## Supplementary Table 8 for "Mendelian randomization linking metabolites with enzymes reveals known and novel pathway regulation and therapeutic avenues" (part 72 of 122)

### Sheet: Sheet1 (continued)
	MR method	exposure accession	Exposure name	Outcome accession	outcome_name	N associated regions	weighted alpha	weighted se	weighted p(alpha)	Protein dataset	UniProt ID	Metabolite Dataset	Metabolite name	Metabolite HMDB ID	Ensembl ID	Protein name	Causality
51686	MR-IVW LD	9855_10_RHOA_Rho_A	9855_10_RHOA_Rho_A	bioa_023	n-acetylornithine	1	0.0393315	0.168083	0.814985	DeCODE	P61586	Lotta et al.	n-acetylornithine	HMDB0003357	ENSG00000067560	RHOA	FALSE
51687	MR-IVW LD	9855_10_RHOA_Rho_A	9855_10_RHOA_Rho_A	bioa_030	trans-hydroxyproline	1	0.317451	0.167521	0.0580924	DeCODE	P61586	Lotta et al.	trans-hydroxyproline	HMDB0000725	ENSG00000067560	RHOA	FALSE
51688	MR-IVW LD	9855_10_RHOA_Rho_A	9855_10_RHOA_Rho_A	bioa_031	sarcosine	3	-0.0562113	0.122642	0.64671	DeCODE	P61586	Lotta et al.	sarcosine	HMDB0000271	ENSG00000067560	RHOA	FALSE
51689	MR-IVW LD	9855_10_RHOA_Rho_A	9855_10_RHOA_Rho_A	bioa_032	serotonin	1	0.448707	0.21418	0.036171	DeCODE	P61586	Lotta et al.	serotonin	HMDB0000259	ENSG00000067560	RHOA	FALSE
51690	MR-IVW LD	9855_10_RHOA_Rho_A	9855_10_RHOA_Rho_A	bioa_033	spermidine	3	0.240588	0.143643	0.093953	DeCODE	P61586	Lotta et al.	spermidine	HMDB0001257	ENSG00000067560	RHOA	FALSE
51691	MR-IVW LD	9855_10_RHOA_Rho_A	9855_10_RHOA_Rho_A	bior_002	acetylcarnitine (c2)	1	0.196986	0.167221	0.238797	DeCODE	P61586	Lotta et al.	acetylcarnitine (c2)	HMDB0000201	ENSG00000067560	RHOA	FALSE
51692	MR-IVW LD	9855_10_RHOA_Rho_A	9855_10_RHOA_Rho_A	bior_031	hexadecanoylcarnitine	1	0.150894	0.167474	0.367588	DeCODE	P61586	Lotta et al.	hexadecanoylcarnitine	HMDB0000222	ENSG00000067560	RHOA	FALSE
51693	MR-IVW LD	9855_10_RHOA_Rho_A	9855_10_RHOA_Rho_A	met-d-Acetate	acetate	3	-0.127539	0.0547311	0.0197912	DeCODE	P61586	Borges et al.	acetate	HMDB0000042	ENSG00000067560	RHOA	FALSE
51694	MR-IVW LD	9855_10_RHOA_Rho_A	9855_10_RHOA_Rho_A	met-d-Acetoacetate	acetoacetate	3	0.0220428	0.0547249	0.6871	DeCODE	P61586	Borges et al.	acetoacetate	HMDB0000060	ENSG00000067560	RHOA	FALSE
51695	MR-IVW LD	9855_10_RHOA_Rho_A	9855_10_RHOA_Rho_A	met-d-Ala	alanine	3	0.0236278	0.0547251	0.665921	DeCODE	P61586	Borges et al.	alanine	HMDB0000161	ENSG00000067560	RHOA	FALSE
51696	MR-IVW LD	9855_10_RHOA_Rho_A	9855_10_RHOA_Rho_A	met-d-Citrate	citrate	3	0.113955	0.0547272	0.0373201	DeCODE	P61586	Borges et al.	citrate	HMDB0000094	ENSG00000067560	RHOA	FALSE
51697	MR-IVW LD	9855_10_RHOA_Rho_A	9855_10_RHOA_Rho_A	met-d-Gln	glutamine	3	-0.149532	0.0548017	0.00636049	DeCODE	P61586	Borges et al.	glutamine	HMDB0000641	ENSG00000067560	RHOA	FALSE
51698	MR-IVW LD	9855_10_RHOA_Rho_A	9855_10_RHOA_Rho_A	met-d-Glucose	glucose	3	-0.013489	0.0547723	0.80547	DeCODE	P61586	Borges et al.	glucose	HMDB0000122	ENSG00000067560	RHOA	FALSE
51699	MR-IVW LD	9855_10_RHOA_Rho_A	9855_10_RHOA_Rho_A	met-d-Gly	glycine	3	0.0253597	0.0547492	0.643222	DeCODE	P61586	Borges et al.	glycine	HMDB0000123	ENSG00000067560	RHOA	FALSE
51700	MR-IVW LD	9855_10_RHOA_Rho_A	9855_10_RHOA_Rho_A	met-d-His	histidine	3	-0.0607688	0.0547674	0.26718	DeCODE	P61586	Borges et al.	histidine	HMDB0000177	ENSG00000067560	RHOA	FALSE
51701	MR-IVW LD	9855_10_RHOA_Rho_A	9855_10_RHOA_Rho_A	met-d-LA	linoleate (18:2n6)	3	0.00218939	0.054743	0.968098	DeCODE	P61586	Borges et al.	linoleate (18:2n6)	HMDB0006270,HMDB0000673	ENSG00000067560	RHOA	FALSE
51702	MR-IVW LD	9855_10_RHOA_Rho_A	9855_10_RHOA_Rho_A	met-d-Phe	phenylalanine	3	0.0571678	0.0547366	0.296292	DeCODE	P61586	Borges et al.	phenylalanine	HMDB0000159	ENSG00000067560	RHOA	FALSE
51703	MR-IVW LD	9855_10_RHOA_Rho_A	9855_10_RHOA_Rho_A	met-d-Pyruvate	pyruvate	3	0.641549	0.0547919	1.14852e-31	DeCODE	P61586	Borges et al.	pyruvate	HMDB0000243	ENSG00000067560	RHOA	FALSE
51704	MR-IVW LD	9855_10_RHOA_Rho_A	9855_10_RHOA_Rho_A	met-d-Tyr	tyrosine	3	0.158593	0.0547631	0.00377978	DeCODE	P61586	Borges et al.	tyrosine	HMDB0000158	ENSG00000067560	RHOA	FALSE
51705	MR-IVW LD	9855_10_RHOA_Rho_A	9855_10_RHOA_Rho_A	met-d-Val	valine	3	0.00230328	0.0547312	0.966432	DeCODE	P61586	Borges et al.	valine	HMDB0000883	ENSG00000067560	RHOA	FALSE
51706	MR-IVW LD	9856_22_DHPS_DHYS	9856_22_DHPS_DHYS	GCST90199627	n-alpha-acetylornithine	2	-0.149613	0.172139	0.38477	DeCODE	P49366	Chen et al.	n-alpha-acetylornithine	HMDB0003357	ENSG00000095059	DHPS	FALSE
51707	MR-IVW LD	9856_22_DHPS_DHYS	9856_22_DHPS_DHYS	GCST90199628	3-methylhistidine	2	-0.0633899	0.141565	0.654313	DeCODE	P49366	Chen et al.	3-methylhistidine	HMDB0000479	ENSG00000095059	DHPS	FALSE
51708	MR-IVW LD	9856_22_DHPS_DHYS	9856_22_DHPS_DHYS	GCST90199629	glycerophosphorylcholine (gpc)	2	0.141914	0.142226	0.318371	DeCODE	P49366	Chen et al.	glycerophosphorylcholine (gpc)	HMDB0000086	ENSG00000095059	DHPS	FALSE
51709	MR-IVW LD	9856_22_DHPS_DHYS	9856_22_DHPS_DHYS	GCST90199637	n-acetylglutamate	2	-0.15202	0.145915	0.297489	DeCODE	P49366	Chen et al.	n-acetylglutamate	HMDB0001138	ENSG00000095059	DHPS	FALSE
51710	MR-IVW LD	9856_22_DHPS_DHYS	9856_22_DHPS_DHYS	GCST90199651	docosahexaenoate (dha; 22:6n3)	2	0.0559792	0.141641	0.692681	DeCODE	P49366	Chen et al.	docosahexaenoate (dha; 22:6n3)	HMDB0002183	ENSG00000095059	DHPS	FALSE
51711	MR-IVW LD	9856_22_DHPS_DHYS	9856_22_DHPS_DHYS	GCST90199652	1-stearoyl-2-oleoyl-gps (18:0/18:1)	2	0.183877	0.1436	0.200378	DeCODE	P49366	Chen et al.	1-stearoyl-2-oleoyl-gps (18:0/18:1)	HMDB0010163	ENSG00000095059	DHPS	FALSE
51712	MR-IVW LD	9856_22_DHPS_DHYS	9856_22_DHPS_DHYS	GCST90199654	paraxanthine	2	-0.0414739	0.145557	0.775695	DeCODE	P49366	Chen et al.	paraxanthine	HMDB0001860	ENSG00000095059	DHPS	FALSE
51713	MR-IVW LD	9856_22_DHPS_DHYS	9856_22_DHPS_DHYS	GCST90199665	n-acetylaspartate (naa)	2	0.0407593	0.142788	0.775297	DeCODE	P49366	Chen et al.	n-acetylaspartate (naa)	HMDB0000812	ENSG00000095059	DHPS	FALSE
51714	MR-IVW LD	9856_22_DHPS_DHYS	9856_22_DHPS_DHYS	GCST90199666	palmitoylcarnitine (c16)	2	0.0674835	0.141848	0.634257	DeCODE	P49366	Chen et al.	palmitoylcarnitine (c16)	HMDB0000222	ENSG00000095059	DHPS	FALSE
51715	MR-IVW LD	9856_22_DHPS_DHYS	9856_22_DHPS_DHYS	GCST90199669	acetylcarnitine (c2)	2	0.0639083	0.141791	0.65219	DeCODE	P49366	Chen et al.	acetylcarnitine (c2)	HMDB0000201	ENSG00000095059	DHPS	FALSE
51716	MR-IVW LD	9856_22_DHPS_DHYS	9856_22_DHPS_DHYS	GCST90199673	dehydroepiandrosterone sulfate (dhea-s)	2	-0.200914	0.142085	0.157352	DeCODE	P49366	Chen et al.	dehydroepiandrosterone sulfate (dhea-s)	HMDB0001032	ENSG00000095059	DHPS	FALSE
51717	MR-IVW LD	9856_22_DHPS_DHYS	9856_22_DHPS_DHYS	GCST90199691	1-methylhistidine	2	-0.078231	0.142103	0.58196	DeCODE	P49366	Chen et al.	1-methylhistidine	HMDB0000001	ENSG00000095059	DHPS	FALSE
51718	MR-IVW LD	9856_22_DHPS_DHYS	9856_22_DHPS_DHYS	GCST90199845	sphinganine-1-phosphate	2	0.230316	0.14297	0.107193	DeCODE	P49366	Chen et al.	sphinganine-1-phosphate	HMDB0001383	ENSG00000095059	DHPS	FALSE
51719	MR-IVW LD	9856_22_DHPS_DHYS	9856_22_DHPS_DHYS	GCST90199896	sulfate*	2	0.0593938	0.14207	0.675903	DeCODE	P49366	Chen et al.	sulfate*	HMDB01448	ENSG00000095059	DHPS	FALSE
51720	MR-IVW LD	9856_22_DHPS_DHYS	9856_22_DHPS_DHYS	GCST90199972	sphingomyelin (d18:1/24:1, d18:2/24:0)*	2	0.150771	0.14175	0.28749	DeCODE	P49366	Chen et al.	sphingomyelin (d18:1/24:1, d18:2/24:0)*	HMDB0012107	ENSG00000095059	DHPS	FALSE
51721	MR-IVW LD	9856_22_DHPS_DHYS	9856_22_DHPS_DHYS	GCST90200001	sphingomyelin (d18:1/20:0, d16:1/22:0)*	2	0.00440837	0.141842	0.975206	DeCODE	P49366	Chen et al.	sphingomyelin (d18:1/20:0, d16:1/22:0)*	HMDB0012102	ENSG00000095059	DHPS	FALSE
51722	MR-IVW LD	9856_22_DHPS_DHYS	9856_22_DHPS_DHYS	GCST90200049	myristoyl dihydrosphingomyelin (d18:0/14:0)*	2	-0.0580351	0.141868	0.682483	DeCODE	P49366	Chen et al.	myristoyl dihydrosphingomyelin (d18:0/14:0)*	HMDB0012085	ENSG00000095059	DHPS	FALSE
51723	MR-IVW LD	9856_22_DHPS_DHYS	9856_22_DHPS_DHYS	GCST90200056	sphingomyelin (d18:0/18:0, d19:0/17:0)*	2	-0.113369	0.141691	0.423647	DeCODE	P49366	Chen et al.	sphingomyelin (d18:0/18:0, d19:0/17:0)*	HMDB0012087	ENSG00000095059	DHPS	FALSE
51724	MR-IVW LD	9856_22_DHPS_DHYS	9856_22_DHPS_DHYS	GCST90200279	pantothenate	2	-0.135065	0.142381	0.342815	DeCODE	P49366	Chen et al.	pantothenate	HMDB0000210	ENSG00000095059	DHPS	FALSE
51725	MR-IVW LD	9856_22_DHPS_DHYS	9856_22_DHPS_DHYS	GCST90200281	phosphoethanolamine	2	0.175314	0.141873	0.216566	DeCODE	P49366	Chen et al.	phosphoethanolamine	HMDB0000224	ENSG00000095059	DHPS	FALSE
51726	MR-IVW LD	9856_22_DHPS_DHYS	9856_22_DHPS_DHYS	GCST90200283	3-ureidopropionate	2	0.0959158	0.1484	0.518063	DeCODE	P49366	Chen et al.	3-ureidopropionate	HMDB0000026	ENSG00000095059	DHPS	FALSE
51727	MR-IVW LD	9856_22_DHPS_DHYS	9856_22_DHPS_DHYS	GCST90200291	sarcosine	2	0.00444056	0.142123	0.975075	DeCODE	P49366	Chen et al.	sarcosine	HMDB0000271	ENSG00000095059	DHPS	FALSE
51728	MR-IVW LD	9856_22_DHPS_DHYS	9856_22_DHPS_DHYS	GCST90200292	trans-4-hydroxyproline	2	-0.0115096	0.141877	0.935344	DeCODE	P49366	Chen et al.	trans-4-hydroxyproline	HMDB0000725	ENSG00000095059	DHPS	FALSE
51729	MR-IVW LD	9856_22_DHPS_DHYS	9856_22_DHPS_DHYS	GCST90200293	thyroxine	2	0.112502	0.141794	0.427533	DeCODE	P49366	Chen et al.	thyroxine	HMDB0000248	ENSG00000095059	DHPS	FALSE
51730	MR-IVW LD	9856_22_DHPS_DHYS	9856_22_DHPS_DHYS	GCST90200296	methyl indole-3-acetate	2	0.0493833	0.153693	0.747975	DeCODE	P49366	Chen et al.	methyl indole-3-acetate	HMDB0029738	ENSG00000095059	DHPS	FALSE
51731	MR-IVW LD	9856_22_DHPS_DHYS	9856_22_DHPS_DHYS	GCST90200304	citrate	2	-0.0468237	0.141813	0.741264	DeCODE	P49366	Chen et al.	citrate	HMDB0000094	ENSG00000095059	DHPS	FALSE
51732	MR-IVW LD	9856_22_DHPS_DHYS	9856_22_DHPS_DHYS	GCST90200306	butyrate/isobutyrate (4:0)	2	-0.289944	0.14404	0.0441208	DeCODE	P49366	Chen et al.	butyrate/isobutyrate (4:0)	HMDB0000039	ENSG00000095059	DHPS	FALSE
51733	MR-IVW LD	9856_22_DHPS_DHYS	9856_22_DHPS_DHYS	GCST90200314	n-acetylneuraminate	2	0.0788629	0.142331	0.579523	DeCODE	P49366	Chen et al.	n-acetylneuraminate	HMDB0000230	ENSG00000095059	DHPS	FALSE
51734	MR-IVW LD	9856_22_DHPS_DHYS	9856_22_DHPS_DHYS	GCST90200318	acetoacetate	2	0.159513	0.155349	0.304514	DeCODE	P49366	Chen et al.	acetoacetate	HMDB0000060	ENSG00000095059	DHPS	FALSE
51735	MR-IVW LD	9856_22_DHPS_DHYS	9856_22_DHPS_DHYS	GCST90200319	cys-gly, oxidized	2	-0.0495133	0.141848	0.727045	DeCODE	P49366	Chen et al.	cys-gly, oxidized	HMDB0000078	ENSG00000095059	DHPS	FALSE
51736	MR-IVW LD	9856_22_DHPS_DHYS	9856_22_DHPS_DHYS	GCST90200321	cholate	2	-0.0437419	0.145084	0.763038	DeCODE	P49366	Chen et al.	cholate	HMDB0000619	ENSG00000095059	DHPS	FALSE
51737	MR-IVW LD	9856_22_DHPS_DHYS	9856_22_DHPS_DHYS	GCST90200323	creatine	2	-0.0459731	0.141602	0.745436	DeCODE	P49366	Chen et al.	creatine	HMDB0000064	ENSG00000095059	DHPS	FALSE
51738	MR-IVW LD	9856_22_DHPS_DHYS	9856_22_DHPS_DHYS	GCST90200325	glycerol	2	0.22763	0.141586	0.107897	DeCODE	P49366	Chen et al.	glycerol	HMDB0000131	ENSG00000095059	DHPS	FALSE
51739	MR-IVW LD	9856_22_DHPS_DHYS	9856_22_DHPS_DHYS	GCST90200327	choline	2	-0.119852	0.141798	0.39798	DeCODE	P49366	Chen et al.	choline	HMDB0000097	ENSG00000095059	DHPS	FALSE
51740	MR-IVW LD	9856_22_DHPS_DHYS	9856_22_DHPS_DHYS	GCST90200335	stearoyl sphingomyelin (d18:1/18:0)	2	0.109551	0.141825	0.439856	DeCODE	P49366	Chen et al.	stearoyl sphingomyelin (d18:1/18:0)	HMDB0001348	ENSG00000095059	DHPS	FALSE
51741	MR-IVW LD	9856_22_DHPS_DHYS	9856_22_DHPS_DHYS	GCST90200336	n-palmitoyl-sphingosine (d18:1/16:0)	2	-0.00519407	0.141748	0.97077	DeCODE	P49366	Chen et al.	n-palmitoyl-sphingosine (d18:1/16:0)	HMDB0004949	ENSG00000095059	DHPS	FALSE
51742	MR-IVW LD	9856_22_DHPS_DHYS	9856_22_DHPS_DHYS	GCST90200337	taurochenodeoxycholate	2	-0.117984	0.14367	0.411524	DeCODE	P49366	Chen et al.	taurochenodeoxycholate	HMDB0000951	ENSG00000095059	DHPS	FALSE
51743	MR-IVW LD	9856_22_DHPS_DHYS	9856_22_DHPS_DHYS	GCST90200341	n-stearoyl-sphingosine (d18:1/18:0)*	2	0.136644	0.141847	0.335387	DeCODE	P49366	Chen et al.	n-stearoyl-sphingosine (d18:1/18:0)*	HMDB0004950	ENSG00000095059	DHPS	FALSE
51744	MR-IVW LD	9856_22_DHPS_DHYS	9856_22_DHPS_DHYS	GCST90200345	s-adenosylhomocysteine (sah)	2	-0.0370012	0.164447	0.821976	DeCODE	P49366	Chen et al.	s-adenosylhomocysteine (sah)	HMDB00939	ENSG00000095059	DHPS	FALSE
51745	MR-IVW LD	9856_22_DHPS_DHYS	9856_22_DHPS_DHYS	GCST90200348	quinolinate	2	-0.192511	0.142295	0.176089	DeCODE	P49366	Chen et al.	quinolinate	HMDB0000232	ENSG00000095059	DHPS	FALSE
51746	MR-IVW LD	9856_22_DHPS_DHYS	9856_22_DHPS_DHYS	GCST90200349	eicosapentaenoate (epa; 20:5n3)	2	0.0515891	0.141841	0.716073	DeCODE	P49366	Chen et al.	eicosapentaenoate (epa; 20:5n3)	HMDB0001999	ENSG00000095059	DHPS	FALSE
51747	MR-IVW LD	9856_22_DHPS_DHYS	9856_22_DHPS_DHYS	GCST90200351	n-acetylputrescine	2	-0.254159	0.141952	0.0733796	DeCODE	P49366	Chen et al.	n-acetylputrescine	HMDB0002064	ENSG00000095059	DHPS	FALSE
51748	MR-IVW LD	9856_22_DHPS_DHYS	9856_22_DHPS_DHYS	GCST90200354	linoleate (18:2n6)	2	0.0752242	0.141811	0.595798	DeCODE	P49366	Chen et al.	linoleate (18:2n6)	HMDB0006270,HMDB0000673	ENSG00000095059	DHPS	FALSE
51749	MR-IVW LD	9856_22_DHPS_DHYS	9856_22_DHPS_DHYS	GCST90200355	adenosine 5'-diphosphate (adp)	2	0.247795	0.189876	0.19188	DeCODE	P49366	Chen et al.	adenosine 5'-diphosphate (adp)	HMDB0001341	ENSG00000095059	DHPS	FALSE
51750	MR-IVW LD	9856_22_DHPS_DHYS	9856_22_DHPS_DHYS	GCST90200356	adenosine 5'-monophosphate (amp)	2	0.322869	0.142158	0.0231347	DeCODE	P49366	Chen et al.	adenosine 5'-monophosphate (amp)	HMDB0000045	ENSG00000095059	DHPS	FALSE
51751	MR-IVW LD	9856_22_DHPS_DHYS	9856_22_DHPS_DHYS	GCST90200358	arachidonate (20:4n6)	2	0.142951	0.141703	0.313069	DeCODE	P49366	Chen et al.	arachidonate (20:4n6)	HMDB0001043	ENSG00000095059	DHPS	FALSE
51752	MR-IVW LD	9856_22_DHPS_DHYS	9856_22_DHPS_DHYS	GCST90200359	5-methylthioadenosine (mta)	2	-0.153469	0.142238	0.280605	DeCODE	P49366	Chen et al.	5-methylthioadenosine (mta)	HMDB0001173	ENSG00000095059	DHPS	FALSE
51753	MR-IVW LD	9856_22_DHPS_DHYS	9856_22_DHPS_DHYS	GCST90200361	beta-alanine	2	-0.0426901	0.143085	0.765432	DeCODE	P49366	Chen et al.	beta-alanine	HMDB0000056	ENSG00000095059	DHPS	FALSE
51754	MR-IVW LD	9856_22_DHPS_DHYS	9856_22_DHPS_DHYS	GCST90200362	succinate	2	-0.202431	0.144612	0.161565	DeCODE	P49366	Chen et al.	succinate	HMDB0000254	ENSG00000095059	DHPS	FALSE
51755	MR-IVW LD	9856_22_DHPS_DHYS	9856_22_DHPS_DHYS	GCST90200363	choline phosphate	2	0.0469223	0.141946	0.740974	DeCODE	P49366	Chen et al.	choline phosphate	HMDB0001565	ENSG00000095059	DHPS	FALSE
51756	MR-IVW LD	9856_22_DHPS_DHYS	9856_22_DHPS_DHYS	GCST90200364	cysteinylglycine	2	-0.0778476	0.14221	0.584096	DeCODE	P49366	Chen et al.	cysteinylglycine	HMDB0000078	ENSG00000095059	DHPS	FALSE
51757	MR-IVW LD	9856_22_DHPS_DHYS	9856_22_DHPS_DHYS	GCST90200365	phenylpyruvate	2	-0.0399344	0.141977	0.7785	DeCODE	P49366	Chen et al.	phenylpyruvate	HMDB0000205	ENSG00000095059	DHPS	FALSE
51758	MR-IVW LD	9856_22_DHPS_DHYS	9856_22_DHPS_DHYS	GCST90200368	cholesterol	2	0.0109911	0.141831	0.938231	DeCODE	P49366	Chen et al.	cholesterol	HMDB0000067	ENSG00000095059	DHPS	FALSE
51759	MR-IVW LD	9856_22_DHPS_DHYS	9856_22_DHPS_DHYS	GCST90200369	2-hydroxyphenylacetate	2	0.117747	0.148191	0.426867	DeCODE	P49366	Chen et al.	2-hydroxyphenylacetate	HMDB0000669	ENSG00000095059	DHPS	FALSE
51760	MR-IVW LD	9856_22_DHPS_DHYS	9856_22_DHPS_DHYS	GCST90200370	aspartate	2	-0.0557509	0.141876	0.694352	DeCODE	P49366	Chen et al.	aspartate	HMDB0000191	ENSG00000095059	DHPS	FALSE
51761	MR-IVW LD	9856_22_DHPS_DHYS	9856_22_DHPS_DHYS	GCST90200372	arginine	2	-0.0200327	0.142011	0.887819	DeCODE	P49366	Chen et al.	arginine	HMDB0000517	ENSG00000095059	DHPS	FALSE
51762	MR-IVW LD	9856_22_DHPS_DHYS	9856_22_DHPS_DHYS	GCST90200374	sphinganine	2	0.165282	0.149532	0.269017	DeCODE	P49366	Chen et al.	sphinganine	HMDB0000269	ENSG00000095059	DHPS	FALSE
51763	MR-IVW LD	9856_22_DHPS_DHYS	9856_22_DHPS_DHYS	GCST90200376	flavin adenine dinucleotide (fad)	2	0.096921	0.162939	0.551957	DeCODE	P49366	Chen et al.	flavin adenine dinucleotide (fad)	HMDB0001248	ENSG00000095059	DHPS	FALSE
51764	MR-IVW LD	9856_22_DHPS_DHYS	9856_22_DHPS_DHYS	GCST90200377	histidine	2	0.0782179	0.142135	0.582109	DeCODE	P49366	Chen et al.	histidine	HMDB0000177	ENSG00000095059	DHPS	FALSE
51765	MR-IVW LD	9856_22_DHPS_DHYS	9856_22_DHPS_DHYS	GCST90200378	cortisol	2	-0.11972	0.14239	0.400468	DeCODE	P49366	Chen et al.	cortisol	HMDB0000063	ENSG00000095059	DHPS	FALSE
51766	MR-IVW LD	9856_22_DHPS_DHYS	9856_22_DHPS_DHYS	GCST90200379	hypotaurine	2	0.0909073	0.142227	0.522711	DeCODE	P49366	Chen et al.	hypotaurine	HMDB0000965	ENSG00000095059	DHPS	FALSE
51767	MR-IVW LD	9856_22_DHPS_DHYS	9856_22_DHPS_DHYS	GCST90200382	cystine	2	0.141163	0.142517	0.321929	DeCODE	P49366	Chen et al.	cystine	HMDB0000192	ENSG00000095059	DHPS	FALSE
51768	MR-IVW LD	9856_22_DHPS_DHYS	9856_22_DHPS_DHYS	GCST90200383	cystathionine	2	0.148328	0.143972	0.302889	DeCODE	P49366	Chen et al.	cystathionine	HMDB0000099	ENSG00000095059	DHPS	FALSE
51769	MR-IVW LD	9856_22_DHPS_DHYS	9856_22_DHPS_DHYS	GCST90200384	guanidinoacetate	2	0.178422	0.142002	0.208942	DeCODE	P49366	Chen et al.	guanidinoacetate	HMDB0000128	ENSG00000095059	DHPS	FALSE
51770	MR-IVW LD	9856_22_DHPS_DHYS	9856_22_DHPS_DHYS	GCST90200385	sphingosine	2	0.125432	0.144259	0.384578	DeCODE	P49366	Chen et al.	sphingosine	HMDB0000252	ENSG00000095059	DHPS	FALSE
51771	MR-IVW LD	9856_22_DHPS_DHYS	9856_22_DHPS_DHYS	GCST90200390	stearate (18:0)	2	-0.01311	0.141709	0.92629	DeCODE	P49366	Chen et al.	stearate (18:0)	HMDB0000827	ENSG00000095059	DHPS	FALSE
51772	MR-IVW LD	9856_22_DHPS_DHYS	9856_22_DHPS_DHYS	GCST90200391	methionine	2	-0.103048	0.142138	0.468461	DeCODE	P49366	Chen et al.	methionine	HMDB0000696	ENSG00000095059	DHPS	FALSE
51773	MR-IVW LD	9856_22_DHPS_DHYS	9856_22_DHPS_DHYS	GCST90200392	orotate	2	-0.271313	0.142936	0.0576767	DeCODE	P49366	Chen et al.	orotate	HMDB0000226	ENSG00000095059	DHPS	FALSE
51774	MR-IVW LD	9856_22_DHPS_DHYS	9856_22_DHPS_DHYS	GCST90200393	phosphate	2	0.262721	0.141898	0.0641021	DeCODE	P49366	Chen et al.	phosphate	HMDB0001429	ENSG00000095059	DHPS	FALSE
51775	MR-IVW LD	9856_22_DHPS_DHYS	9856_22_DHPS_DHYS	GCST90200394	inosine	2	-0.11012	0.183376	0.548164	DeCODE	P49366	Chen et al.	inosine	HMDB0000195	ENSG00000095059	DHPS	FALSE
51776	MR-IVW LD	9856_22_DHPS_DHYS	9856_22_DHPS_DHYS	GCST90200395	inosine 5'-monophosphate (imp)	2	0.195581	0.189222	0.301321	DeCODE	P49366	Chen et al.	inosine 5'-monophosphate (imp)	HMDB0000175	ENSG00000095059	DHPS	FALSE
51777	MR-IVW LD	9856_22_DHPS_DHYS	9856_22_DHPS_DHYS	GCST90200396	phenylalanine	2	-0.102741	0.142091	0.469639	DeCODE	P49366	Chen et al.	phenylalanine	HMDB0000159	ENSG00000095059	DHPS	FALSE
51778	MR-IVW LD	9856_22_DHPS_DHYS	9856_22_DHPS_DHYS	GCST90200397	palmitate (16:0)	2	0.0139394	0.141733	0.921655	DeCODE	P49366	Chen et al.	palmitate (16:0)	HMDB0000220	ENSG00000095059	DHPS	FALSE
51779	MR-IVW LD	9856_22_DHPS_DHYS	9856_22_DHPS_DHYS	GCST90200400	nicotinamide	2	0.0987023	0.143117	0.490406	DeCODE	P49366	Chen et al.	nicotinamide	HMDB0001406	ENSG00000095059	DHPS	FALSE
51780	MR-IVW LD	9856_22_DHPS_DHYS	9856_22_DHPS_DHYS	GCST90200401	myo-inositol	2	-0.216004	0.142374	0.129227	DeCODE	P49366	Chen et al.	myo-inositol	HMDB0000211	ENSG00000095059	DHPS	FALSE
51781	MR-IVW LD	9856_22_DHPS_DHYS	9856_22_DHPS_DHYS	GCST90200403	citrulline	2	0.0926944	0.142697	0.515959	DeCODE	P49366	Chen et al.	citrulline	HMDB0000904	ENSG00000095059	DHPS	FALSE
51782	MR-IVW LD	9856_22_DHPS_DHYS	9856_22_DHPS_DHYS	GCST90200404	ornithine	2	0.0315001	0.141858	0.824272	DeCODE	P49366	Chen et al.	ornithine	HMDB0000214	ENSG00000095059	DHPS	FALSE
51783	MR-IVW LD	9856_22_DHPS_DHYS	9856_22_DHPS_DHYS	GCST90200405	retinol (vitamin a)	2	-0.0626187	0.141927	0.659066	DeCODE	P49366	Chen et al.	retinol (vitamin a)	HMDB0000305	ENSG00000095059	DHPS	FALSE
51784	MR-IVW LD	9856_22_DHPS_DHYS	9856_22_DHPS_DHYS	GCST90200406	1-methylnicotinamide	2	-0.141614	0.142381	0.319923	DeCODE	P49366	Chen et al.	1-methylnicotinamide	HMDB0000699	ENSG00000095059	DHPS	FALSE
51785	MR-IVW LD	9856_22_DHPS_DHYS	9856_22_DHPS_DHYS	GCST90200407	uridine	2	0.166518	0.141872	0.240509	DeCODE	P49366	Chen et al.	uridine	HMDB0000296	ENSG00000095059	DHPS	FALSE
51786	MR-IVW LD	9856_22_DHPS_DHYS	9856_22_DHPS_DHYS	GCST90200410	phytanate	2	-0.0077916	0.142136	0.956283	DeCODE	P49366	Chen et al.	phytanate	HMDB0000801	ENSG00000095059	DHPS	FALSE
51787	MR-IVW LD	9856_22_DHPS_DHYS	9856_22_DHPS_DHYS	GCST90200412	glutamate	2	-0.293332	0.14157	0.038266	DeCODE	P49366	Chen et al.	glutamate	HMDB0000148	ENSG00000095059	DHPS	FALSE
51788	MR-IVW LD	9856_22_DHPS_DHYS	9856_22_DHPS_DHYS	GCST90200413	2'-deoxyuridine	2	0.108481	0.144863	0.453948	DeCODE	P49366	Chen et al.	2'-deoxyuridine	HMDB0000012	ENSG00000095059	DHPS	FALSE
51789	MR-IVW LD	9856_22_DHPS_DHYS	9856_22_DHPS_DHYS	GCST90200415	serine	2	0.23857	0.141696	0.0922451	DeCODE	P49366	Chen et al.	serine	HMDB0000187	ENSG00000095059	DHPS	FALSE
51790	MR-IVW LD	9856_22_DHPS_DHYS	9856_22_DHPS_DHYS	GCST90200417	urea	2	0.0599032	0.142002	0.673136	DeCODE	P49366	Chen et al.	urea	HMDB0000294	ENSG00000095059	DHPS	FALSE
51791	MR-IVW LD	9856_22_DHPS_DHYS	9856_22_DHPS_DHYS	GCST90200418	pyridoxal	2	-0.14355	0.143907	0.318514	DeCODE	P49366	Chen et al.	pyridoxal	HMDB0001545	ENSG00000095059	DHPS	FALSE
51792	MR-IVW LD	9856_22_DHPS_DHYS	9856_22_DHPS_DHYS	GCST90200419	glutamine	2	0.072865	0.141869	0.607526	DeCODE	P49366	Chen et al.	glutamine	HMDB0000641	ENSG00000095059	DHPS	FALSE
51793	MR-IVW LD	9856_22_DHPS_DHYS	9856_22_DHPS_DHYS	GCST90200422	serotonin	2	0.201379	0.148832	0.176037	DeCODE	P49366	Chen et al.	serotonin	HMDB0000259	ENSG00000095059	DHPS	FALSE
51794	MR-IVW LD	9856_22_DHPS_DHYS	9856_22_DHPS_DHYS	GCST90200423	spermidine	2	0.206242	0.150345	0.170127	DeCODE	P49366	Chen et al.	spermidine	HMDB0001257	ENSG00000095059	DHPS	TRUE
51795	MR-IVW LD	9856_22_DHPS_DHYS	9856_22_DHPS_DHYS	GCST90200427	tyrosine	2	-0.0395834	0.141885	0.780259	DeCODE	P49366	Chen et al.	tyrosine	HMDB0000158	ENSG00000095059	DHPS	FALSE
51796	MR-IVW LD	9856_22_DHPS_DHYS	9856_22_DHPS_DHYS	GCST90200429	cytidine	2	-0.0182788	0.147272	0.901223	DeCODE	P49366	Chen et al.	cytidine	HMDB0000089	ENSG00000095059	DHPS	FALSE
51797	MR-IVW LD	9856_22_DHPS_DHYS	9856_22_DHPS_DHYS	GCST90200430	pyruvate	2	-0.233755	0.141814	0.0992872	DeCODE	P49366	Chen et al.	pyruvate	HMDB0000243	ENSG00000095059	DHPS	FALSE
51798	MR-IVW LD	9856_22_DHPS_DHYS	9856_22_DHPS_DHYS	GCST90200431	alanine	2	-0.101261	0.14177	0.475064	DeCODE	P49366	Chen et al.	alanine	HMDB0000161	ENSG00000095059	DHPS	FALSE
51799	MR-IVW LD	9856_22_DHPS_DHYS	9856_22_DHPS_DHYS	GCST90200432	threonine	2	0.177406	0.141929	0.211312	DeCODE	P49366	Chen et al.	threonine	HMDB0000167	ENSG00000095059	DHPS	FALSE
51800	MR-IVW LD	9856_22_DHPS_DHYS	9856_22_DHPS_DHYS	GCST90200437	fructose	2	0.0348635	0.142885	0.807233	DeCODE	P49366	Chen et al.	fructose	HMDB0000660	ENSG00000095059	DHPS	FALSE
51801	MR-IVW LD	9856_22_DHPS_DHYS	9856_22_DHPS_DHYS	GCST90200438	alpha-ketobutyrate	2	-0.0144993	0.142402	0.9189	DeCODE	P49366	Chen et al.	alpha-ketobutyrate	HMDB0000005	ENSG00000095059	DHPS	FALSE
51802	MR-IVW LD	9856_22_DHPS_DHYS	9856_22_DHPS_DHYS	GCST90200439	cysteine	2	-0.0561148	0.142192	0.693109	DeCODE	P49366	Chen et al.	cysteine	HMDB0000574	ENSG00000095059	DHPS	FALSE
51803	MR-IVW LD	9856_22_DHPS_DHYS	9856_22_DHPS_DHYS	GCST90200440	glucose	2	-0.229607	0.143	0.108353	DeCODE	P49366	Chen et al.	glucose	HMDB0000122	ENSG00000095059	DHPS	FALSE
51804	MR-IVW LD	9856_22_DHPS_DHYS	9856_22_DHPS_DHYS	GCST90200441	tryptophan	2	0.05153	0.142032	0.716751	DeCODE	P49366	Chen et al.	tryptophan	HMDB0000929	ENSG00000095059	DHPS	FALSE
51805	MR-IVW LD	9856_22_DHPS_DHYS	9856_22_DHPS_DHYS	GCST90200442	valine	2	-0.0581585	0.141929	0.681973	DeCODE	P49366	Chen et al.	valine	HMDB0000883	ENSG00000095059	DHPS	FALSE
51806	MR-IVW LD	9856_22_DHPS_DHYS	9856_22_DHPS_DHYS	GCST90200444	dihydroorotate	2	-0.151056	0.142375	0.288701	DeCODE	P49366	Chen et al.	dihydroorotate	HMDB03349	ENSG00000095059	DHPS	FALSE
51807	MR-IVW LD	9856_22_DHPS_DHYS	9856_22_DHPS_DHYS	GCST90200447	maltose	2	-0.125093	0.161728	0.439238	DeCODE	P49366	Chen et al.	maltose	HMDB0000163	ENSG00000095059	DHPS	FALSE
51808	MR-IVW LD	9856_22_DHPS_DHYS	9856_22_DHPS_DHYS	GCST90200452	asparagine	2	-0.0495119	0.141936	0.727215	DeCODE	P49366	Chen et al.	asparagine	HMDB0000168	ENSG00000095059	DHPS	FALSE
51809	MR-IVW LD	9856_22_DHPS_DHYS	9856_22_DHPS_DHYS	GCST90200455	alpha-ketoglutarate	2	0.0336657	0.142231	0.812891	DeCODE	P49366	Chen et al.	alpha-ketoglutarate	HMDB0000208	ENSG00000095059	DHPS	FALSE
51810	MR-IVW LD	9856_22_DHPS_DHYS	9856_22_DHPS_DHYS	GCST90200680	5-acetylamino-6-formylamino-3-methyluracil	2	0.0317288	0.147851	0.830079	DeCODE	P49366	Chen et al.	5-acetylamino-6-formylamino-3-methyluracil	HMDB0011105	ENSG00000095059	DHPS	FALSE
51811	MR-IVW LD	9856_22_DHPS_DHYS	9856_22_DHPS_DHYS	GCST90200684	n-acetyl-aspartyl-glutamate (naag)	2	-0.0674193	0.146832	0.64612	DeCODE	P49366	Chen et al.	n-acetyl-aspartyl-glutamate (naag)	HMDB0001067	ENSG00000095059	DHPS	FALSE
51812	MR-IVW LD	9856_22_DHPS_DHYS	9856_22_DHPS_DHYS	GCST90200687	bilirubin (e,z or z,e)*	2	-0.0650265	0.142006	0.647014	DeCODE	P49366	Chen et al.	bilirubin (e,z or z,e)*	HMDB0000488	ENSG00000095059	DHPS	FALSE
51813	MR-IVW LD	9856_22_DHPS_DHYS	9856_22_DHPS_DHYS	GCST90200691	n-delta-acetylornithine	2	-0.174661	0.141821	0.218113	DeCODE	P49366	Chen et al.	n-delta-acetylornithine	HMDB0003357	ENSG00000095059	DHPS	FALSE
51814	MR-IVW LD	9856_22_DHPS_DHYS	9856_22_DHPS_DHYS	GCST90200704	bilirubin (z,z)	2	-0.0316597	0.141809	0.823336	DeCODE	P49366	Chen et al.	bilirubin (z,z)	HMDB0000054	ENSG00000095059	DHPS	FALSE
51815	MR-IVW LD	9856_22_DHPS_DHYS	9856_22_DHPS_DHYS	GCST90200706	biliverdin	2	0.161585	0.141796	0.25447	DeCODE	P49366	Chen et al.	biliverdin	HMDB0001008	ENSG00000095059	DHPS	FALSE
51816	MR-IVW LD	9856_22_DHPS_DHYS	9856_22_DHPS_DHYS	GCST90200707	glycine	2	0.190879	0.14179	0.178235	DeCODE	P49366	Chen et al.	glycine	HMDB0000123	ENSG00000095059	DHPS	FALSE
51817	MR-IVW LD	9856_22_DHPS_DHYS	9856_22_DHPS_DHYS	M00053	glutamine	2	-0.141625	0.161027	0.379126	DeCODE	P49366	Shin et al.	glutamine	HMDB0000641	ENSG00000095059	DHPS	FALSE
51818	MR-IVW LD	9856_22_DHPS_DHYS	9856_22_DHPS_DHYS	M00054	tryptophan	2	-0.244343	0.161189	0.12955	DeCODE	P49366	Shin et al.	tryptophan	HMDB0000929	ENSG00000095059	DHPS	FALSE
51819	MR-IVW LD	9856_22_DHPS_DHYS	9856_22_DHPS_DHYS	M00059	histidine	2	0.0896904	0.16123	0.578013	DeCODE	P49366	Shin et al.	histidine	HMDB0000177	ENSG00000095059	DHPS	FALSE
51820	MR-IVW LD	9856_22_DHPS_DHYS	9856_22_DHPS_DHYS	M00063	cholesterol	2	0.101124	0.161119	0.530242	DeCODE	P49366	Shin et al.	cholesterol	HMDB0000067	ENSG00000095059	DHPS	FALSE
51821	MR-IVW LD	9856_22_DHPS_DHYS	9856_22_DHPS_DHYS	M00064	phenylalanine	2	-0.12628	0.161231	0.433498	DeCODE	P49366	Shin et al.	phenylalanine	HMDB0000159	ENSG00000095059	DHPS	FALSE
51822	MR-IVW LD	9856_22_DHPS_DHYS	9856_22_DHPS_DHYS	M00555	adenosine	2	-0.301711	0.161282	0.0613866	DeCODE	P49366	Shin et al.	adenosine	HMDB0000050	ENSG00000095059	DHPS	FALSE
51823	MR-IVW LD	9856_22_DHPS_DHYS	9856_22_DHPS_DHYS	M00577	fructose	2	0.0147706	0.161465	0.927113	DeCODE	P49366	Shin et al.	fructose	HMDB0000660	ENSG00000095059	DHPS	FALSE
51824	MR-IVW LD	9856_22_DHPS_DHYS	9856_22_DHPS_DHYS	M00599	pyruvate	2	-0.195084	0.162512	0.229973	DeCODE	P49366	Shin et al.	pyruvate	HMDB0000243	ENSG00000095059	DHPS	FALSE
51825	MR-IVW LD	9856_22_DHPS_DHYS	9856_22_DHPS_DHYS	M00606	uridine	2	-0.0783637	0.161234	0.626951	DeCODE	P49366	Shin et al.	uridine	HMDB0000296	ENSG00000095059	DHPS	FALSE
51826	MR-IVW LD	9856_22_DHPS_DHYS	9856_22_DHPS_DHYS	M01105	linoleate (18:2n6)	2	0.0589962	0.16147	0.714835	DeCODE	P49366	Shin et al.	linoleate (18:2n6)	HMDB0006270,HMDB0000673	ENSG00000095059	DHPS	FALSE
51827	MR-IVW LD	9856_22_DHPS_DHYS	9856_22_DHPS_DHYS	M01110	arachidonate (20:4n6)	2	-0.0119686	0.161095	0.940775	DeCODE	P49366	Shin et al.	arachidonate (20:4n6)	HMDB0001043	ENSG00000095059	DHPS	FALSE
51828	MR-IVW LD	9856_22_DHPS_DHYS	9856_22_DHPS_DHYS	M01123	inosine	2	0.0502657	0.269165	0.85186	DeCODE	P49366	Shin et al.	inosine	HMDB0000195	ENSG00000095059	DHPS	FALSE
51829	MR-IVW LD	9856_22_DHPS_DHYS	9856_22_DHPS_DHYS	M01284	threonine	2	0.12999	0.183354	0.478351	DeCODE	P49366	Shin et al.	threonine	HMDB0000167	ENSG00000095059	DHPS	FALSE
51830	MR-IVW LD	9856_22_DHPS_DHYS	9856_22_DHPS_DHYS	M01299	tyrosine	2	-0.243149	0.161169	0.131386	DeCODE	P49366	Shin et al.	tyrosine	HMDB0000158	ENSG00000095059	DHPS	FALSE
51831	MR-IVW LD	9856_22_DHPS_DHYS	9856_22_DHPS_DHYS	M01302	methionine	2	-0.173354	0.161295	0.282482	DeCODE	P49366	Shin et al.	methionine	HMDB0000696	ENSG00000095059	DHPS	FALSE
51832	MR-IVW LD	9856_22_DHPS_DHYS	9856_22_DHPS_DHYS	M01336	palmitate (16:0)	2	-0.0947605	0.161254	0.55677	DeCODE	P49366	Shin et al.	palmitate (16:0)	HMDB0000220	ENSG00000095059	DHPS	FALSE
51833	MR-IVW LD	9856_22_DHPS_DHYS	9856_22_DHPS_DHYS	M01358	stearate (18:0)	2	-0.187147	0.17675	0.28968	DeCODE	P49366	Shin et al.	stearate (18:0)	HMDB0000827	ENSG00000095059	DHPS	FALSE
51834	MR-IVW LD	9856_22_DHPS_DHYS	9856_22_DHPS_DHYS	M01493	ornithine	2	0.0562405	0.16176	0.728081	DeCODE	P49366	Shin et al.	ornithine	HMDB0000214	ENSG00000095059	DHPS	FALSE
51835	MR-IVW LD	9856_22_DHPS_DHYS	9856_22_DHPS_DHYS	M01508	pantothenate	2	-0.113926	0.163409	0.48569	DeCODE	P49366	Shin et al.	pantothenate	HMDB0000210	ENSG00000095059	DHPS	FALSE
51836	MR-IVW LD	9856_22_DHPS_DHYS	9856_22_DHPS_DHYS	M01564	citrate	2	-0.0709622	0.161127	0.659639	DeCODE	P49366	Shin et al.	citrate	HMDB0000094	ENSG00000095059	DHPS	FALSE
51837	MR-IVW LD	9856_22_DHPS_DHYS	9856_22_DHPS_DHYS	M01638	arginine	2	-0.0303425	0.164049	0.853261	DeCODE	P49366	Shin et al.	arginine	HMDB0000517	ENSG00000095059	DHPS	FALSE
51838	MR-IVW LD	9856_22_DHPS_DHYS	9856_22_DHPS_DHYS	M01640	ascorbate (vitamin c)	2	-0.410165	0.30423	0.177593	DeCODE	P49366	Shin et al.	ascorbate (vitamin c)	HMDB0000044	ENSG00000095059	DHPS	FALSE
51839	MR-IVW LD	9856_22_DHPS_DHYS	9856_22_DHPS_DHYS	M01649	valine	2	0.00481289	0.161184	0.976179	DeCODE	P49366	Shin et al.	valine	HMDB0000883	ENSG00000095059	DHPS	FALSE
51840	MR-IVW LD	9856_22_DHPS_DHYS	9856_22_DHPS_DHYS	M01670	urea	2	-0.0924208	0.161304	0.566672	DeCODE	P49366	Shin et al.	urea	HMDB0000294	ENSG00000095059	DHPS	FALSE
51841	MR-IVW LD	9856_22_DHPS_DHYS	9856_22_DHPS_DHYS	M01712	cortisol	2	-0.238428	0.161318	0.139407	DeCODE	P49366	Shin et al.	cortisol	HMDB0000063	ENSG00000095059	DHPS	FALSE
51842	MR-IVW LD	9856_22_DHPS_DHYS	9856_22_DHPS_DHYS	M01827	riboflavin (vitamin b2)	2	0.303458	0.350251	0.386271	DeCODE	P49366	Shin et al.	riboflavin (vitamin b2)	HMDB0000244	ENSG00000095059	DHPS	FALSE
51843	MR-IVW LD	9856_22_DHPS_DHYS	9856_22_DHPS_DHYS	M02132	citrulline	2	0.015717	0.161554	0.922499	DeCODE	P49366	Shin et al.	citrulline	HMDB0000904	ENSG00000095059	DHPS	FALSE
51844	MR-IVW LD	9856_22_DHPS_DHYS	9856_22_DHPS_DHYS	M02137	biliverdin	2	-0.140376	0.174868	0.422115	DeCODE	P49366	Shin et al.	biliverdin	HMDB0001008	ENSG00000095059	DHPS	FALSE
51845	MR-IVW LD	9856_22_DHPS_DHYS	9856_22_DHPS_DHYS	M02342	serotonin (5ht)	2	-0.130576	0.1817	0.472367	DeCODE	P49366	Shin et al.	serotonin (5ht)	HMDB0000259	ENSG00000095059	DHPS	FALSE
51846	MR-IVW LD	9856_22_DHPS_DHYS	9856_22_DHPS_DHYS	M03147	xanthine	2	0.038894	0.171305	0.820389	DeCODE	P49366	Shin et al.	xanthine	HMDB0000292	ENSG00000095059	DHPS	FALSE
51847	MR-IVW LD	9856_22_DHPS_DHYS	9856_22_DHPS_DHYS	M11438	phosphate	2	0.00885376	0.161385	0.956249	DeCODE	P49366	Shin et al.	phosphate	HMDB0001429	ENSG00000095059	DHPS	FALSE
51848	MR-IVW LD	9856_22_DHPS_DHYS	9856_22_DHPS_DHYS	M15122	glycerol	2	0.00094691	0.161264	0.995315	DeCODE	P49366	Shin et al.	glycerol	HMDB0000131	ENSG00000095059	DHPS	FALSE
51849	MR-IVW LD	9856_22_DHPS_DHYS	9856_22_DHPS_DHYS	M15488	acetylphosphate	2	-0.301711	0.161282	0.0613866	DeCODE	P49366	Shin et al.	acetylphosphate	HMDB0001494	ENSG00000095059	DHPS	FALSE
51850	MR-IVW LD	9856_22_DHPS_DHYS	9856_22_DHPS_DHYS	M15506	choline	2	-0.11223	0.161723	0.487705	DeCODE	P49366	Shin et al.	choline	HMDB0000097	ENSG00000095059	DHPS	FALSE
51851	MR-IVW LD	9856_22_DHPS_DHYS	9856_22_DHPS_DHYS	M15630	n-acetylornithine	2	-0.0506035	0.16357	0.757041	DeCODE	P49366	Shin et al.	n-acetylornithine	HMDB0003357	ENSG00000095059	DHPS	FALSE
51852	MR-IVW LD	9856_22_DHPS_DHYS	9856_22_DHPS_DHYS	M15677	3-methylhistidine	2	0.0156295	0.186409	0.93318	DeCODE	P49366	Shin et al.	3-methylhistidine	HMDB0000479	ENSG00000095059	DHPS	FALSE
51853	MR-IVW LD	9856_22_DHPS_DHYS	9856_22_DHPS_DHYS	M15990	glycerophosphorylcholine (gpc)	2	-0.054041	0.167901	0.747557	DeCODE	P49366	Shin et al.	glycerophosphorylcholine (gpc)	HMDB0000086	ENSG00000095059	DHPS	FALSE
51854	MR-IVW LD	9856_22_DHPS_DHYS	9856_22_DHPS_DHYS	M15996	aspartate	2	-0.138924	0.162044	0.391267	DeCODE	P49366	Shin et al.	aspartate	HMDB0000191	ENSG00000095059	DHPS	FALSE
51855	MR-IVW LD	9856_22_DHPS_DHYS	9856_22_DHPS_DHYS	M18254	paraxanthine	2	-0.198815	0.164428	0.226614	DeCODE	P49366	Shin et al.	paraxanthine	HMDB0001860	ENSG00000095059	DHPS	FALSE
51856	MR-IVW LD	9856_22_DHPS_DHYS	9856_22_DHPS_DHYS	M18467	eicosapentaenoate (epa; 20:5n3)	2	-0.0115679	0.161092	0.942753	DeCODE	P49366	Shin et al.	eicosapentaenoate (epa; 20:5n3)	HMDB0001999	ENSG00000095059	DHPS	FALSE
51857	MR-IVW LD	9856_22_DHPS_DHYS	9856_22_DHPS_DHYS	M18474	estrone 3-sulfate	2	0.347677	0.45655	0.44634	DeCODE	P49366	Shin et al.	estrone 3-sulfate	HMDB0001425	ENSG00000095059	DHPS	FALSE
51858	MR-IVW LD	9856_22_DHPS_DHYS	9856_22_DHPS_DHYS	M18494	taurochenodeoxycholate	2	0.0437914	0.188585	0.816375	DeCODE	P49366	Shin et al.	taurochenodeoxycholate	HMDB0000951	ENSG00000095059	DHPS	FALSE
51859	MR-IVW LD	9856_22_DHPS_DHYS	9856_22_DHPS_DHYS	M19323	docosahexaenoate (dha; 22:6n3)	2	-0.10759	0.161058	0.504122	DeCODE	P49366	Shin et al.	docosahexaenoate (dha; 22:6n3)	HMDB0002183	ENSG00000095059	DHPS	FALSE
51860	MR-IVW LD	9856_22_DHPS_DHYS	9856_22_DHPS_DHYS	M19934	myo-inositol	2	-0.456716	0.161193	0.00460627	DeCODE	P49366	Shin et al.	myo-inositol	HMDB0000211	ENSG00000095059	DHPS	FALSE
51861	MR-IVW LD	9856_22_DHPS_DHYS	9856_22_DHPS_DHYS	M20489	glucose	2	-0.182414	0.161552	0.258841	DeCODE	P49366	Shin et al.	glucose	HMDB0000122	ENSG00000095059	DHPS	FALSE
51862	MR-IVW LD	9856_22_DHPS_DHYS	9856_22_DHPS_DHYS	M21044	2-hydroxybutyrate (ahb)	2	-0.0315468	0.161102	0.844752	DeCODE	P49366	Shin et al.	2-hydroxybutyrate (ahb)	HMDB0000008	ENSG00000095059	DHPS	FALSE
51863	MR-IVW LD	9856_22_DHPS_DHYS	9856_22_DHPS_DHYS	M22189	palmitoylcarnitine (c16)	2	-0.269886	0.162254	0.096242	DeCODE	P49366	Shin et al.	palmitoylcarnitine (c16)	HMDB0000222	ENSG00000095059	DHPS	FALSE
51864	MR-IVW LD	9856_22_DHPS_DHYS	9856_22_DHPS_DHYS	M22842	cholate	2	0.171754	0.184776	0.352619	DeCODE	P49366	Shin et al.	cholate	HMDB0000619	ENSG00000095059	DHPS	FALSE
51865	MR-IVW LD	9856_22_DHPS_DHYS	9856_22_DHPS_DHYS	M27716	bilirubin (z,z)	2	-0.201798	0.172923	0.243217	DeCODE	P49366	Shin et al.	bilirubin (z,z)	HMDB0000054	ENSG00000095059	DHPS	FALSE
51866	MR-IVW LD	9856_22_DHPS_DHYS	9856_22_DHPS_DHYS	M27718	creatine	2	0.189891	0.161027	0.238298	DeCODE	P49366	Shin et al.	creatine	HMDB0000064	ENSG00000095059	DHPS	FALSE
51867	MR-IVW LD	9856_22_DHPS_DHYS	9856_22_DHPS_DHYS	M31453	cysteine	2	0.120864	0.162313	0.456492	DeCODE	P49366	Shin et al.	cysteine	HMDB0000574	ENSG00000095059	DHPS	FALSE
51868	MR-IVW LD	9856_22_DHPS_DHYS	9856_22_DHPS_DHYS	M31454	cystine	2	0.283404	0.310534	0.361435	DeCODE	P49366	Shin et al.	cystine	HMDB0000192	ENSG00000095059	DHPS	FALSE
51869	MR-IVW LD	9856_22_DHPS_DHYS	9856_22_DHPS_DHYS	M32198	acetylcarnitine (c2)	2	-0.154903	0.161209	0.336611	DeCODE	P49366	Shin et al.	acetylcarnitine (c2)	HMDB0000201	ENSG00000095059	DHPS	FALSE
51870	MR-IVW LD	9856_22_DHPS_DHYS	9856_22_DHPS_DHYS	M32315	serine	2	0.0259574	0.161292	0.872145	DeCODE	P49366	Shin et al.	serine	HMDB0000187	ENSG00000095059	DHPS	FALSE
51871	MR-IVW LD	9856_22_DHPS_DHYS	9856_22_DHPS_DHYS	M32319	trans-4-hydroxyproline	2	-0.12304	0.161206	0.445317	DeCODE	P49366	Shin et al.	trans-4-hydroxyproline	HMDB0000725	ENSG00000095059	DHPS	FALSE
51872	MR-IVW LD	9856_22_DHPS_DHYS	9856_22_DHPS_DHYS	M32322	glutamate	2	-0.154013	0.161192	0.339343	DeCODE	P49366	Shin et al.	glutamate	HMDB0000148	ENSG00000095059	DHPS	FALSE
51873	MR-IVW LD	9856_22_DHPS_DHYS	9856_22_DHPS_DHYS	M32338	glycine	2	0.161715	0.161215	0.315812	DeCODE	P49366	Shin et al.	glycine	HMDB0000123	ENSG00000095059	DHPS	FALSE
51874	MR-IVW LD	9856_22_DHPS_DHYS	9856_22_DHPS_DHYS	M32339	alanine	2	-0.0918539	0.16134	0.569141	DeCODE	P49366	Shin et al.	alanine	HMDB0000161	ENSG00000095059	DHPS	FALSE
51875	MR-IVW LD	9856_22_DHPS_DHYS	9856_22_DHPS_DHYS	M32425	dehydroepiandrosterone sulfate (dhea-s)	2	-0.0224047	0.161325	0.889545	DeCODE	P49366	Shin et al.	dehydroepiandrosterone sulfate (dhea-s)	HMDB0001032	ENSG00000095059	DHPS	FALSE
51876	MR-IVW LD	9856_22_DHPS_DHYS	9856_22_DHPS_DHYS	M32458	oleamide	2	-0.157895	0.166747	0.343683	DeCODE	P49366	Shin et al.	oleamide	HMDB0002117	ENSG00000095059	DHPS	FALSE
51877	MR-IVW LD	9856_22_DHPS_DHYS	9856_22_DHPS_DHYS	M32593	heme	2	0.688487	0.179049	0.000120429	DeCODE	P49366	Shin et al.	heme	HMDB0003178	ENSG00000095059	DHPS	FALSE
51878	MR-IVW LD	9856_22_DHPS_DHYS	9856_22_DHPS_DHYS	M33453	alpha-ketoglutarate	2	-0.263136	0.182845	0.150116	DeCODE	P49366	Shin et al.	alpha-ketoglutarate	HMDB0000208	ENSG00000095059	DHPS	FALSE
51879	MR-IVW LD	9856_22_DHPS_DHYS	9856_22_DHPS_DHYS	M34106	bilirubin (e,z or z,e)*	2	-0.313016	0.196276	0.110762	DeCODE	P49366	Shin et al.	bilirubin (e,z or z,e)*	HMDB0000488	ENSG00000095059	DHPS	FALSE
51880	MR-IVW LD	9856_22_DHPS_DHYS	9856_22_DHPS_DHYS	M34283	asparagine	2	-0.193684	0.161625	0.23078	DeCODE	P49366	Shin et al.	asparagine	HMDB0000168	ENSG00000095059	DHPS	FALSE
51881	MR-IVW LD	9856_22_DHPS_DHYS	9856_22_DHPS_DHYS	bioa_001	alanine	2	0.000224413	0.0470394	0.996194	DeCODE	P49366	Lotta et al.	alanine	HMDB0000161	ENSG00000095059	DHPS	FALSE
51882	MR-IVW LD	9856_22_DHPS_DHYS	9856_22_DHPS_DHYS	bioa_002	arginine	2	0.0969915	0.0788855	0.218876	DeCODE	P49366	Lotta et al.	arginine	HMDB0000517	ENSG00000095059	DHPS	FALSE
51883	MR-IVW LD	9856_22_DHPS_DHYS	9856_22_DHPS_DHYS	bioa_003	asparagine	2	-0.068392	0.0786329	0.38443	DeCODE	P49366	Lotta et al.	asparagine	HMDB0000168	ENSG00000095059	DHPS	FALSE
51884	MR-IVW LD	9856_22_DHPS_DHYS	9856_22_DHPS_DHYS	bioa_004	aspartate	2	-0.115564	0.0788195	0.142596	DeCODE	P49366	Lotta et al.	aspartate	HMDB0000191	ENSG00000095059	DHPS	FALSE
51885	MR-IVW LD	9856_22_DHPS_DHYS	9856_22_DHPS_DHYS	bioa_005	citrulline	2	0.0127863	0.0786104	0.87079	DeCODE	P49366	Lotta et al.	citrulline	HMDB0000904	ENSG00000095059	DHPS	FALSE
51886	MR-IVW LD	9856_22_DHPS_DHYS	9856_22_DHPS_DHYS	bioa_006	glutamine	2	0.0142343	0.0472011	0.762982	DeCODE	P49366	Lotta et al.	glutamine	HMDB0000641	ENSG00000095059	DHPS	FALSE
51887	MR-IVW LD	9856_22_DHPS_DHYS	9856_22_DHPS_DHYS	bioa_007	glutamate	2	-0.178914	0.0785548	0.0227523	DeCODE	P49366	Lotta et al.	glutamate	HMDB0000148	ENSG00000095059	DHPS	FALSE
51888	MR-IVW LD	9856_22_DHPS_DHYS	9856_22_DHPS_DHYS	bioa_008	glycine	2	0.0201601	0.0488874	0.680062	DeCODE	P49366	Lotta et al.	glycine	HMDB0000123	ENSG00000095059	DHPS	FALSE
51889	MR-IVW LD	9856_22_DHPS_DHYS	9856_22_DHPS_DHYS	bioa_009	histidine	2	0.100591	0.0486425	0.0386427	DeCODE	P49366	Lotta et al.	histidine	HMDB0000177	ENSG00000095059	DHPS	FALSE
51890	MR-IVW LD	9856_22_DHPS_DHYS	9856_22_DHPS_DHYS	bioa_013	methionine	2	-0.00670078	0.0785763	0.932041	DeCODE	P49366	Lotta et al.	methionine	HMDB0000696	ENSG00000095059	DHPS	FALSE
51891	MR-IVW LD	9856_22_DHPS_DHYS	9856_22_DHPS_DHYS	bioa_014	ornithine	2	-0.0492122	0.0786351	0.531426	DeCODE	P49366	Lotta et al.	ornithine	HMDB0000214	ENSG00000095059	DHPS	FALSE
51892	MR-IVW LD	9856_22_DHPS_DHYS	9856_22_DHPS_DHYS	bioa_015	phenylethylamine	2	-0.234886	0.13922	0.0915742	DeCODE	P49366	Lotta et al.	phenylethylamine	HMDB0012275	ENSG00000095059	DHPS	FALSE
51893	MR-IVW LD	9856_22_DHPS_DHYS	9856_22_DHPS_DHYS	bioa_016	phenylalanine	2	0.0444426	0.0476261	0.350739	DeCODE	P49366	Lotta et al.	phenylalanine	HMDB0000159	ENSG00000095059	DHPS	FALSE
51894	MR-IVW LD	9856_22_DHPS_DHYS	9856_22_DHPS_DHYS	bioa_018	serine	2	0.0889315	0.0785907	0.257812	DeCODE	P49366	Lotta et al.	serine	HMDB0000187	ENSG00000095059	DHPS	FALSE
51895	MR-IVW LD	9856_22_DHPS_DHYS	9856_22_DHPS_DHYS	bioa_019	threonine	2	0.155335	0.0808091	0.0545752	DeCODE	P49366	Lotta et al.	threonine	HMDB0000167	ENSG00000095059	DHPS	FALSE
51896	MR-IVW LD	9856_22_DHPS_DHYS	9856_22_DHPS_DHYS	bioa_020	tryptophan	2	-0.129079	0.0785646	0.10039	DeCODE	P49366	Lotta et al.	tryptophan	HMDB0000929	ENSG00000095059	DHPS	FALSE
51897	MR-IVW LD	9856_22_DHPS_DHYS	9856_22_DHPS_DHYS	bioa_021	tyrosine	2	-0.0508072	0.0470132	0.27983	DeCODE	P49366	Lotta et al.	tyrosine	HMDB0000158	ENSG00000095059	DHPS	FALSE
51898	MR-IVW LD	9856_22_DHPS_DHYS	9856_22_DHPS_DHYS	bioa_022	valine	2	-0.0533591	0.0472497	0.258772	DeCODE	P49366	Lotta et al.	valine	HMDB0000883	ENSG00000095059	DHPS	FALSE
51899	MR-IVW LD	9856_22_DHPS_DHYS	9856_22_DHPS_DHYS	bioa_023	n-acetylornithine	2	-0.000473549	0.0789273	0.995213	DeCODE	P49366	Lotta et al.	n-acetylornithine	HMDB0003357	ENSG00000095059	DHPS	FALSE
51900	MR-IVW LD	9856_22_DHPS_DHYS	9856_22_DHPS_DHYS	bioa_030	trans-hydroxyproline	2	-0.109246	0.0786649	0.164908	DeCODE	P49366	Lotta et al.	trans-hydroxyproline	HMDB0000725	ENSG00000095059	DHPS	FALSE
51901	MR-IVW LD	9856_22_DHPS_DHYS	9856_22_DHPS_DHYS	bioa_031	sarcosine	2	0.0234045	0.0851507	0.783424	DeCODE	P49366	Lotta et al.	sarcosine	HMDB0000271	ENSG00000095059	DHPS	FALSE
51902	MR-IVW LD	9856_22_DHPS_DHYS	9856_22_DHPS_DHYS	bioa_032	serotonin	2	-0.209859	0.100579	0.036932	DeCODE	P49366	Lotta et al.	serotonin	HMDB0000259	ENSG00000095059	DHPS	FALSE
51903	MR-IVW LD	9856_22_DHPS_DHYS	9856_22_DHPS_DHYS	bioa_033	spermidine	2	-0.0102226	0.0997405	0.918366	DeCODE	P49366	Lotta et al.	spermidine	HMDB0001257	ENSG00000095059	DHPS	TRUE
51904	MR-IVW LD	9856_22_DHPS_DHYS	9856_22_DHPS_DHYS	bior_002	acetylcarnitine (c2)	2	-0.0960199	0.0785198	0.221377	DeCODE	P49366	Lotta et al.	acetylcarnitine (c2)	HMDB0000201	ENSG00000095059	DHPS	FALSE
51905	MR-IVW LD	9856_22_DHPS_DHYS	9856_22_DHPS_DHYS	bior_031	hexadecanoylcarnitine	2	-0.0405981	0.0786413	0.605684	DeCODE	P49366	Lotta et al.	hexadecanoylcarnitine	HMDB0000222	ENSG00000095059	DHPS	FALSE
51906	MR-IVW LD	9856_22_DHPS_DHYS	9856_22_DHPS_DHYS	met-d-Acetate	acetate	2	0.0354699	0.038	0.350604	DeCODE	P49366	Borges et al.	acetate	HMDB0000042	ENSG00000095059	DHPS	FALSE
51907	MR-IVW LD	9856_22_DHPS_DHYS	9856_22_DHPS_DHYS	met-d-Acetoacetate	acetoacetate	2	0.0433761	0.0379951	0.253611	DeCODE	P49366	Borges et al.	acetoacetate	HMDB0000060	ENSG00000095059	DHPS	FALSE
51908	MR-IVW LD	9856_22_DHPS_DHYS	9856_22_DHPS_DHYS	met-d-Ala	alanine	2	0.0323015	0.0379954	0.395245	DeCODE	P49366	Borges et al.	alanine	HMDB0000161	ENSG00000095059	DHPS	FALSE
51909	MR-IVW LD	9856_22_DHPS_DHYS	9856_22_DHPS_DHYS	met-d-Citrate	citrate	2	-0.059962	0.0379969	0.114549	DeCODE	P49366	Borges et al.	citrate	HMDB0000094	ENSG00000095059	DHPS	FALSE
51910	MR-IVW LD	9856_22_DHPS_DHYS	9856_22_DHPS_DHYS	met-d-Gln	glutamine	2	-0.0255079	0.0380489	0.502604	DeCODE	P49366	Borges et al.	glutamine	HMDB0000641	ENSG00000095059	DHPS	FALSE
51911	MR-IVW LD	9856_22_DHPS_DHYS	9856_22_DHPS_DHYS	met-d-Glucose	glucose	2	-0.000111982	0.0380293	0.997651	DeCODE	P49366	Borges et al.	glucose	HMDB0000122	ENSG00000095059	DHPS	FALSE
51912	MR-IVW LD	9856_22_DHPS_DHYS	9856_22_DHPS_DHYS	met-d-Gly	glycine	2	0.0440113	0.038012	0.246935	DeCODE	P49366	Borges et al.	glycine	HMDB0000123	ENSG00000095059	DHPS	FALSE
51913	MR-IVW LD	9856_22_DHPS_DHYS	9856_22_DHPS_DHYS	met-d-His	histidine	2	-0.0165485	0.038025	0.663416	DeCODE	P49366	Borges et al.	histidine	HMDB0000177	ENSG00000095059	DHPS	FALSE
51914	MR-IVW LD	9856_22_DHPS_DHYS	9856_22_DHPS_DHYS	met-d-LA	linoleate (18:2n6)	2	0.0434686	0.0380074	0.252753	DeCODE	P49366	Borges et al.	linoleate (18:2n6)	HMDB0006270,HMDB0000673	ENSG00000095059	DHPS	FALSE
51915	MR-IVW LD	9856_22_DHPS_DHYS	9856_22_DHPS_DHYS	met-d-Phe	phenylalanine	2	0.0264094	0.0380032	0.487101	DeCODE	P49366	Borges et al.	phenylalanine	HMDB0000159	ENSG00000095059	DHPS	FALSE
51916	MR-IVW LD	9856_22_DHPS_DHYS	9856_22_DHPS_DHYS	met-d-Pyruvate	pyruvate	2	0.00955851	0.0380492	0.801648	DeCODE	P49366	Borges et al.	pyruvate	HMDB0000243	ENSG00000095059	DHPS	FALSE
51917	MR-IVW LD	9856_22_DHPS_DHYS	9856_22_DHPS_DHYS	met-d-Tyr	tyrosine	2	0.0221303	0.038022	0.56054	DeCODE	P49366	Borges et al.	tyrosine	HMDB0000158	ENSG00000095059	DHPS	FALSE
51918	MR-IVW LD	9856_22_DHPS_DHYS	9856_22_DHPS_DHYS	met-d-Val	valine	2	0.0353453	0.0379993	0.35229	DeCODE	P49366	Borges et al.	valine	HMDB0000883	ENSG00000095059	DHPS	FALSE
51919	MR-IVW LD	9859_180_SAT1_SSAT_1	9859_180_SAT1_SSAT_1	GCST90199627	n-alpha-acetylornithine	2	0.111625	0.260835	0.668685	DeCODE	P21673	Chen et al.	n-alpha-acetylornithine	HMDB0003357	ENSG00000130066	SAT1	FALSE
51920	MR-IVW LD	9859_180_SAT1_SSAT_1	9859_180_SAT1_SSAT_1	GCST90199628	3-methylhistidine	2	-0.157319	0.214524	0.46335	DeCODE	P21673	Chen et al.	3-methylhistidine	HMDB0000479	ENSG00000130066	SAT1	FALSE
51921	MR-IVW LD	9859_180_SAT1_SSAT_1	9859_180_SAT1_SSAT_1	GCST90199629	glycerophosphorylcholine (gpc)	2	0.109309	0.215527	0.612035	DeCODE	P21673	Chen et al.	glycerophosphorylcholine (gpc)	HMDB0000086	ENSG00000130066	SAT1	FALSE
51922	MR-IVW LD	9859_180_SAT1_SSAT_1	9859_180_SAT1_SSAT_1	GCST90199637	n-acetylglutamate	2	-0.198998	0.221115	0.368134	DeCODE	P21673	Chen et al.	n-acetylglutamate	HMDB0001138	ENSG00000130066	SAT1	FALSE
51923	MR-IVW LD	9859_180_SAT1_SSAT_1	9859_180_SAT1_SSAT_1	GCST90199651	docosahexaenoate (dha; 22:6n3)	2	0.199269	0.214645	0.353218	DeCODE	P21673	Chen et al.	docosahexaenoate (dha; 22:6n3)	HMDB0002183	ENSG00000130066	SAT1	FALSE
51924	MR-IVW LD	9859_180_SAT1_SSAT_1	9859_180_SAT1_SSAT_1	GCST90199652	1-stearoyl-2-oleoyl-gps (18:0/18:1)	2	0.274905	0.217609	0.206483	DeCODE	P21673	Chen et al.	1-stearoyl-2-oleoyl-gps (18:0/18:1)	HMDB0010163	ENSG00000130066	SAT1	FALSE
51925	MR-IVW LD	9859_180_SAT1_SSAT_1	9859_180_SAT1_SSAT_1	GCST90199654	paraxanthine	2	-0.144975	0.220581	0.511026	DeCODE	P21673	Chen et al.	paraxanthine	HMDB0001860	ENSG00000130066	SAT1	FALSE
51926	MR-IVW LD	9859_180_SAT1_SSAT_1	9859_180_SAT1_SSAT_1	GCST90199665	n-acetylaspartate (naa)	2	0.188285	0.216369	0.38419	DeCODE	P21673	Chen et al.	n-acetylaspartate (naa)	HMDB0000812	ENSG00000130066	SAT1	FALSE
51927	MR-IVW LD	9859_180_SAT1_SSAT_1	9859_180_SAT1_SSAT_1	GCST90199666	palmitoylcarnitine (c16)	2	0.0950683	0.214951	0.658288	DeCODE	P21673	Chen et al.	palmitoylcarnitine (c16)	HMDB0000222	ENSG00000130066	SAT1	FALSE
51928	MR-IVW LD	9859_180_SAT1_SSAT_1	9859_180_SAT1_SSAT_1	GCST90199669	acetylcarnitine (c2)	2	0.148285	0.214868	0.490117	DeCODE	P21673	Chen et al.	acetylcarnitine (c2)	HMDB0000201	ENSG00000130066	SAT1	FALSE
51929	MR-IVW LD	9859_180_SAT1_SSAT_1	9859_180_SAT1_SSAT_1	GCST90199673	dehydroepiandrosterone sulfate (dhea-s)	2	-0.23948	0.215313	0.266034	DeCODE	P21673	Chen et al.	dehydroepiandrosterone sulfate (dhea-s)	HMDB0001032	ENSG00000130066	SAT1	FALSE
51930	MR-IVW LD	9859_180_SAT1_SSAT_1	9859_180_SAT1_SSAT_1	GCST90199691	1-methylhistidine	2	-0.0265056	0.215341	0.902038	DeCODE	P21673	Chen et al.	1-methylhistidine	HMDB0000001	ENSG00000130066	SAT1	FALSE
51931	MR-IVW LD	9859_180_SAT1_SSAT_1	9859_180_SAT1_SSAT_1	GCST90199845	sphinganine-1-phosphate	2	0.367929	0.21665	0.089457	DeCODE	P21673	Chen et al.	sphinganine-1-phosphate	HMDB0001383	ENSG00000130066	SAT1	FALSE
51932	MR-IVW LD	9859_180_SAT1_SSAT_1	9859_180_SAT1_SSAT_1	GCST90199896	sulfate*	2	0.141268	0.21529	0.511712	DeCODE	P21673	Chen et al.	sulfate*	HMDB01448	ENSG00000130066	SAT1	FALSE
51933	MR-IVW LD	9859_180_SAT1_SSAT_1	9859_180_SAT1_SSAT_1	GCST90199972	sphingomyelin (d18:1/24:1, d18:2/24:0)*	2	0.129632	0.214802	0.546179	DeCODE	P21673	Chen et al.	sphingomyelin (d18:1/24:1, d18:2/24:0)*	HMDB0012107	ENSG00000130066	SAT1	FALSE
51934	MR-IVW LD	9859_180_SAT1_SSAT_1	9859_180_SAT1_SSAT_1	GCST90200001	sphingomyelin (d18:1/20:0, d16:1/22:0)*	2	-0.174142	0.214938	0.417826	DeCODE	P21673	Chen et al.	sphingomyelin (d18:1/20:0, d16:1/22:0)*	HMDB0012102	ENSG00000130066	SAT1	FALSE
51935	MR-IVW LD	9859_180_SAT1_SSAT_1	9859_180_SAT1_SSAT_1	GCST90200049	myristoyl dihydrosphingomyelin (d18:0/14:0)*	2	-0.108811	0.214979	0.612755	DeCODE	P21673	Chen et al.	myristoyl dihydrosphingomyelin (d18:0/14:0)*	HMDB0012085	ENSG00000130066	SAT1	FALSE
51936	MR-IVW LD	9859_180_SAT1_SSAT_1	9859_180_SAT1_SSAT_1	GCST90200056	sphingomyelin (d18:0/18:0, d19:0/17:0)*	2	-0.154519	0.21471	0.471732	DeCODE	P21673	Chen et al.	sphingomyelin (d18:0/18:0, d19:0/17:0)*	HMDB0012087	ENSG00000130066	SAT1	FALSE
51937	MR-IVW LD	9859_180_SAT1_SSAT_1	9859_180_SAT1_SSAT_1	GCST90200279	pantothenate	2	-0.285912	0.215756	0.185117	DeCODE	P21673	Chen et al.	pantothenate	HMDB0000210	ENSG00000130066	SAT1	FALSE
51938	MR-IVW LD	9859_180_SAT1_SSAT_1	9859_180_SAT1_SSAT_1	GCST90200281	phosphoethanolamine	2	0.249777	0.214986	0.245305	DeCODE	P21673	Chen et al.	phosphoethanolamine	HMDB0000224	ENSG00000130066	SAT1	FALSE
51939	MR-IVW LD	9859_180_SAT1_SSAT_1	9859_180_SAT1_SSAT_1	GCST90200283	3-ureidopropionate	2	0.314293	0.224872	0.162216	DeCODE	P21673	Chen et al.	3-ureidopropionate	HMDB0000026	ENSG00000130066	SAT1	FALSE
51940	MR-IVW LD	9859_180_SAT1_SSAT_1	9859_180_SAT1_SSAT_1	GCST90200291	sarcosine	2	0.00350784	0.215373	0.987005	DeCODE	P21673	Chen et al.	sarcosine	HMDB0000271	ENSG00000130066	SAT1	FALSE
51941	MR-IVW LD	9859_180_SAT1_SSAT_1	9859_180_SAT1_SSAT_1	GCST90200292	trans-4-hydroxyproline	2	0.0632293	0.214999	0.768688	DeCODE	P21673	Chen et al.	trans-4-hydroxyproline	HMDB0000725	ENSG00000130066	SAT1	FALSE
51942	MR-IVW LD	9859_180_SAT1_SSAT_1	9859_180_SAT1_SSAT_1	GCST90200293	thyroxine	2	0.118652	0.214874	0.580816	DeCODE	P21673	Chen et al.	thyroxine	HMDB0000248	ENSG00000130066	SAT1	FALSE
51943	MR-IVW LD	9859_180_SAT1_SSAT_1	9859_180_SAT1_SSAT_1	GCST90200296	methyl indole-3-acetate	2	0.082367	0.232906	0.723601	DeCODE	P21673	Chen et al.	methyl indole-3-acetate	HMDB0029738	ENSG00000130066	SAT1	FALSE
51944	MR-IVW LD	9859_180_SAT1_SSAT_1	9859_180_SAT1_SSAT_1	GCST90200304	citrate	2	-0.113462	0.214899	0.597515	DeCODE	P21673	Chen et al.	citrate	HMDB0000094	ENSG00000130066	SAT1	FALSE
51945	MR-IVW LD	9859_180_SAT1_SSAT_1	9859_180_SAT1_SSAT_1	GCST90200306	butyrate/isobutyrate (4:0)	2	-0.41868	0.218277	0.0550961	DeCODE	P21673	Chen et al.	butyrate/isobutyrate (4:0)	HMDB0000039	ENSG00000130066	SAT1	FALSE
51946	MR-IVW LD	9859_180_SAT1_SSAT_1	9859_180_SAT1_SSAT_1	GCST90200314	n-acetylneuraminate	2	0.309119	0.215675	0.151783	DeCODE	P21673	Chen et al.	n-acetylneuraminate	HMDB0000230	ENSG00000130066	SAT1	FALSE
51947	MR-IVW LD	9859_180_SAT1_SSAT_1	9859_180_SAT1_SSAT_1	GCST90200318	acetoacetate	2	0.10011	0.235409	0.670649	DeCODE	P21673	Chen et al.	acetoacetate	HMDB0000060	ENSG00000130066	SAT1	FALSE
51948	MR-IVW LD	9859_180_SAT1_SSAT_1	9859_180_SAT1_SSAT_1	GCST90200319	cys-gly, oxidized	2	0.0210271	0.214946	0.922071	DeCODE	P21673	Chen et al.	cys-gly, oxidized	HMDB0000078	ENSG00000130066	SAT1	FALSE
51949	MR-IVW LD	9859_180_SAT1_SSAT_1	9859_180_SAT1_SSAT_1	GCST90200321	cholate	2	-0.108962	0.219855	0.62017	DeCODE	P21673	Chen et al.	cholate	HMDB0000619	ENSG00000130066	SAT1	FALSE
51950	MR-IVW LD	9859_180_SAT1_SSAT_1	9859_180_SAT1_SSAT_1	GCST90200323	creatine	2	-0.235871	0.214563	0.271633	DeCODE	P21673	Chen et al.	creatine	HMDB0000064	ENSG00000130066	SAT1	FALSE
51951	MR-IVW LD	9859_180_SAT1_SSAT_1	9859_180_SAT1_SSAT_1	GCST90200325	glycerol	2	0.379575	0.214555	0.076872	DeCODE	P21673	Chen et al.	glycerol	HMDB0000131	ENSG00000130066	SAT1	FALSE
51952	MR-IVW LD	9859_180_SAT1_SSAT_1	9859_180_SAT1_SSAT_1	GCST90200327	choline	2	-0.176031	0.214874	0.412656	DeCODE	P21673	Chen et al.	choline	HMDB0000097	ENSG00000130066	SAT1	FALSE
51953	MR-IVW LD	9859_180_SAT1_SSAT_1	9859_180_SAT1_SSAT_1	GCST90200335	stearoyl sphingomyelin (d18:1/18:0)	2	0.068535	0.214914	0.749806	DeCODE	P21673	Chen et al.	stearoyl sphingomyelin (d18:1/18:0)	HMDB0001348	ENSG00000130066	SAT1	FALSE
51954	MR-IVW LD	9859_180_SAT1_SSAT_1	9859_180_SAT1_SSAT_1	GCST90200336	n-palmitoyl-sphingosine (d18:1/16:0)	2	-0.0327671	0.214803	0.878757	DeCODE	P21673	Chen et al.	n-palmitoyl-sphingosine (d18:1/16:0)	HMDB0004949	ENSG00000130066	SAT1	FALSE
51955	MR-IVW LD	9859_180_SAT1_SSAT_1	9859_180_SAT1_SSAT_1	GCST90200337	taurochenodeoxycholate	2	-0.218692	0.217709	0.315131	DeCODE	P21673	Chen et al.	taurochenodeoxycholate	HMDB0000951	ENSG00000130066	SAT1	FALSE
51956	MR-IVW LD	9859_180_SAT1_SSAT_1	9859_180_SAT1_SSAT_1	GCST90200341	n-stearoyl-sphingosine (d18:1/18:0)*	2	0.135507	0.214962	0.528448	DeCODE	P21673	Chen et al.	n-stearoyl-sphingosine (d18:1/18:0)*	HMDB0004950	ENSG00000130066	SAT1	FALSE
51957	MR-IVW LD	9859_180_SAT1_SSAT_1	9859_180_SAT1_SSAT_1	GCST90200345	s-adenosylhomocysteine (sah)	2	0.0718641	0.249217	0.773072	DeCODE	P21673	Chen et al.	s-adenosylhomocysteine (sah)	HMDB00939	ENSG00000130066	SAT1	FALSE
51958	MR-IVW LD	9859_180_SAT1_SSAT_1	9859_180_SAT1_SSAT_1	GCST90200348	quinolinate	2	-0.151776	0.215633	0.481519	DeCODE	P21673	Chen et al.	quinolinate	HMDB0000232	ENSG00000130066	SAT1	FALSE
51959	MR-IVW LD	9859_180_SAT1_SSAT_1	9859_180_SAT1_SSAT_1	GCST90200349	eicosapentaenoate (epa; 20:5n3)	2	0.212427	0.214937	0.322996	DeCODE	P21673	Chen et al.	eicosapentaenoate (epa; 20:5n3)	HMDB0001999	ENSG00000130066	SAT1	FALSE
51960	MR-IVW LD	9859_180_SAT1_SSAT_1	9859_180_SAT1_SSAT_1	GCST90200351	n-acetylputrescine	2	-0.256809	0.215113	0.232542	DeCODE	P21673	Chen et al.	n-acetylputrescine	HMDB0002064	ENSG00000130066	SAT1	TRUE
51961	MR-IVW LD	9859_180_SAT1_SSAT_1	9859_180_SAT1_SSAT_1	GCST90200354	linoleate (18:2n6)	2	0.272865	0.214894	0.204168	DeCODE	P21673	Chen et al.	linoleate (18:2n6)	HMDB0006270,HMDB0000673	ENSG00000130066	SAT1	FALSE
51962	MR-IVW LD	9859_180_SAT1_SSAT_1	9859_180_SAT1_SSAT_1	GCST90200355	adenosine 5'-diphosphate (adp)	2	0.372164	0.287729	0.195854	DeCODE	P21673	Chen et al.	adenosine 5'-diphosphate (adp)	HMDB0001341	ENSG00000130066	SAT1	FALSE
51963	MR-IVW LD	9859_180_SAT1_SSAT_1	9859_180_SAT1_SSAT_1	GCST90200356	adenosine 5'-monophosphate (amp)	2	0.371877	0.215431	0.0843118	DeCODE	P21673	Chen et al.	adenosine 5'-monophosphate (amp)	HMDB0000045	ENSG00000130066	SAT1	FALSE
51964	MR-IVW LD	9859_180_SAT1_SSAT_1	9859_180_SAT1_SSAT_1	GCST90200358	arachidonate (20:4n6)	2	0.438485	0.214721	0.0411403	DeCODE	P21673	Chen et al.	arachidonate (20:4n6)	HMDB0001043	ENSG00000130066	SAT1	FALSE
51965	MR-IVW LD	9859_180_SAT1_SSAT_1	9859_180_SAT1_SSAT_1	GCST90200359	5-methylthioadenosine (mta)	2	-0.0649162	0.215557	0.763295	DeCODE	P21673	Chen et al.	5-methylthioadenosine (mta)	HMDB0001173	ENSG00000130066	SAT1	FALSE
51966	MR-IVW LD	9859_180_SAT1_SSAT_1	9859_180_SAT1_SSAT_1	GCST90200361	beta-alanine	2	-0.133856	0.216826	0.537008	DeCODE	P21673	Chen et al.	beta-alanine	HMDB0000056	ENSG00000130066	SAT1	FALSE
51967	MR-IVW LD	9859_180_SAT1_SSAT_1	9859_180_SAT1_SSAT_1	GCST90200362	succinate	2	-0.0759979	0.219146	0.728749	DeCODE	P21673	Chen et al.	succinate	HMDB0000254	ENSG00000130066	SAT1	FALSE
51968	MR-IVW LD	9859_180_SAT1_SSAT_1	9859_180_SAT1_SSAT_1	GCST90200363	choline phosphate	2	0.112026	0.215097	0.602495	DeCODE	P21673	Chen et al.	choline phosphate	HMDB0001565	ENSG00000130066	SAT1	FALSE
51969	MR-IVW LD	9859_180_SAT1_SSAT_1	9859_180_SAT1_SSAT_1	GCST90200364	cysteinylglycine	2	-0.142327	0.2155	0.508964	DeCODE	P21673	Chen et al.	cysteinylglycine	HMDB0000078	ENSG00000130066	SAT1	FALSE
51970	MR-IVW LD	9859_180_SAT1_SSAT_1	9859_180_SAT1_SSAT_1	GCST90200365	phenylpyruvate	2	-0.157057	0.215148	0.465394	DeCODE	P21673	Chen et al.	phenylpyruvate	HMDB0000205	ENSG00000130066	SAT1	FALSE
51971	MR-IVW LD	9859_180_SAT1_SSAT_1	9859_180_SAT1_SSAT_1	GCST90200368	cholesterol	2	-0.192216	0.214908	0.371101	DeCODE	P21673	Chen et al.	cholesterol	HMDB0000067	ENSG00000130066	SAT1	FALSE
51972	MR-IVW LD	9859_180_SAT1_SSAT_1	9859_180_SAT1_SSAT_1	GCST90200369	2-hydroxyphenylacetate	2	0.124403	0.224565	0.579597	DeCODE	P21673	Chen et al.	2-hydroxyphenylacetate	HMDB0000669	ENSG00000130066	SAT1	FALSE
51973	MR-IVW LD	9859_180_SAT1_SSAT_1	9859_180_SAT1_SSAT_1	GCST90200370	aspartate	2	0.0183594	0.214995	0.931948	DeCODE	P21673	Chen et al.	aspartate	HMDB0000191	ENSG00000130066	SAT1	FALSE
51974	MR-IVW LD	9859_180_SAT1_SSAT_1	9859_180_SAT1_SSAT_1	GCST90200372	arginine	2	-0.209876	0.215198	0.329426	DeCODE	P21673	Chen et al.	arginine	HMDB0000517	ENSG00000130066	SAT1	FALSE
51975	MR-IVW LD	9859_180_SAT1_SSAT_1	9859_180_SAT1_SSAT_1	GCST90200374	sphinganine	2	0.0503276	0.226601	0.824238	DeCODE	P21673	Chen et al.	sphinganine	HMDB0000269	ENSG00000130066	SAT1	FALSE
51976	MR-IVW LD	9859_180_SAT1_SSAT_1	9859_180_SAT1_SSAT_1	GCST90200376	flavin adenine dinucleotide (fad)	2	0.120703	0.246911	0.624946	DeCODE	P21673	Chen et al.	flavin adenine dinucleotide (fad)	HMDB0001248	ENSG00000130066	SAT1	FALSE
51977	MR-IVW LD	9859_180_SAT1_SSAT_1	9859_180_SAT1_SSAT_1	GCST90200377	histidine	2	0.0243149	0.215387	0.910118	DeCODE	P21673	Chen et al.	histidine	HMDB0000177	ENSG00000130066	SAT1	FALSE
51978	MR-IVW LD	9859_180_SAT1_SSAT_1	9859_180_SAT1_SSAT_1	GCST90200378	cortisol	2	-0.296173	0.215768	0.169863	DeCODE	P21673	Chen et al.	cortisol	HMDB0000063	ENSG00000130066	SAT1	FALSE
51979	MR-IVW LD	9859_180_SAT1_SSAT_1	9859_180_SAT1_SSAT_1	GCST90200379	hypotaurine	2	0.319021	0.215517	0.138804	DeCODE	P21673	Chen et al.	hypotaurine	HMDB0000965	ENSG00000130066	SAT1	FALSE
51980	MR-IVW LD	9859_180_SAT1_SSAT_1	9859_180_SAT1_SSAT_1	GCST90200382	cystine	2	0.288635	0.215969	0.181397	DeCODE	P21673	Chen et al.	cystine	HMDB0000192	ENSG00000130066	SAT1	FALSE
51981	MR-IVW LD	9859_180_SAT1_SSAT_1	9859_180_SAT1_SSAT_1	GCST90200383	cystathionine	2	0.357738	0.218159	0.101046	DeCODE	P21673	Chen et al.	cystathionine	HMDB0000099	ENSG00000130066	SAT1	FALSE
51982	MR-IVW LD	9859_180_SAT1_SSAT_1	9859_180_SAT1_SSAT_1	GCST90200384	guanidinoacetate	2	0.0669153	0.215187	0.755828	DeCODE	P21673	Chen et al.	guanidinoacetate	HMDB0000128	ENSG00000130066	SAT1	FALSE
51983	MR-IVW LD	9859_180_SAT1_SSAT_1	9859_180_SAT1_SSAT_1	GCST90200385	sphingosine	2	0.114867	0.218611	0.599277	DeCODE	P21673	Chen et al.	sphingosine	HMDB0000252	ENSG00000130066	SAT1	FALSE
51984	MR-IVW LD	9859_180_SAT1_SSAT_1	9859_180_SAT1_SSAT_1	GCST90200390	stearate (18:0)	2	0.112978	0.214745	0.598816	DeCODE	P21673	Chen et al.	stearate (18:0)	HMDB0000827	ENSG00000130066	SAT1	FALSE
51985	MR-IVW LD	9859_180_SAT1_SSAT_1	9859_180_SAT1_SSAT_1	GCST90200391	methionine	2	-0.0191807	0.215397	0.929044	DeCODE	P21673	Chen et al.	methionine	HMDB0000696	ENSG00000130066	SAT1	FALSE
51986	MR-IVW LD	9859_180_SAT1_SSAT_1	9859_180_SAT1_SSAT_1	GCST90200392	orotate	2	-0.173201	0.216594	0.42391	DeCODE	P21673	Chen et al.	orotate	HMDB0000226	ENSG00000130066	SAT1	FALSE
51987	MR-IVW LD	9859_180_SAT1_SSAT_1	9859_180_SAT1_SSAT_1	GCST90200393	phosphate	2	0.245317	0.215036	0.253945	DeCODE	P21673	Chen et al.	phosphate	HMDB0001429	ENSG00000130066	SAT1	FALSE
51988	MR-IVW LD	9859_180_SAT1_SSAT_1	9859_180_SAT1_SSAT_1	GCST90200394	inosine	2	-0.194474	0.277879	0.48402	DeCODE	P21673	Chen et al.	inosine	HMDB0000195	ENSG00000130066	SAT1	FALSE
51989	MR-IVW LD	9859_180_SAT1_SSAT_1	9859_180_SAT1_SSAT_1	GCST90200395	inosine 5'-monophosphate (imp)	2	0.239591	0.286749	0.403413	DeCODE	P21673	Chen et al.	inosine 5'-monophosphate (imp)	HMDB0000175	ENSG00000130066	SAT1	FALSE
51990	MR-IVW LD	9859_180_SAT1_SSAT_1	9859_180_SAT1_SSAT_1	GCST90200396	phenylalanine	2	-0.225924	0.215313	0.294047	DeCODE	P21673	Chen et al.	phenylalanine	HMDB0000159	ENSG00000130066	SAT1	FALSE
51991	MR-IVW LD	9859_180_SAT1_SSAT_1	9859_180_SAT1_SSAT_1	GCST90200397	palmitate (16:0)	2	0.228778	0.214779	0.286796	DeCODE	P21673	Chen et al.	palmitate (16:0)	HMDB0000220	ENSG00000130066	SAT1	FALSE
51992	MR-IVW LD	9859_180_SAT1_SSAT_1	9859_180_SAT1_SSAT_1	GCST90200400	nicotinamide	2	0.073919	0.216877	0.733228	DeCODE	P21673	Chen et al.	nicotinamide	HMDB0001406	ENSG00000130066	SAT1	FALSE
51993	MR-IVW LD	9859_180_SAT1_SSAT_1	9859_180_SAT1_SSAT_1	GCST90200401	myo-inositol	2	-0.157319	0.215745	0.465887	DeCODE	P21673	Chen et al.	myo-inositol	HMDB0000211	ENSG00000130066	SAT1	FALSE
51994	MR-IVW LD	9859_180_SAT1_SSAT_1	9859_180_SAT1_SSAT_1	GCST90200403	citrulline	2	0.340963	0.216238	0.114844	DeCODE	P21673	Chen et al.	citrulline	HMDB0000904	ENSG00000130066	SAT1	FALSE
51995	MR-IVW LD	9859_180_SAT1_SSAT_1	9859_180_SAT1_SSAT_1	GCST90200404	ornithine	2	0.025173	0.214966	0.906779	DeCODE	P21673	Chen et al.	ornithine	HMDB0000214	ENSG00000130066	SAT1	FALSE
51996	MR-IVW LD	9859_180_SAT1_SSAT_1	9859_180_SAT1_SSAT_1	GCST90200405	retinol (vitamin a)	2	-0.0844397	0.215072	0.694606	DeCODE	P21673	Chen et al.	retinol (vitamin a)	HMDB0000305	ENSG00000130066	SAT1	FALSE
51997	MR-IVW LD	9859_180_SAT1_SSAT_1	9859_180_SAT1_SSAT_1	GCST90200406	1-methylnicotinamide	2	-0.358758	0.21575	0.0963436	DeCODE	P21673	Chen et al.	1-methylnicotinamide	HMDB0000699	ENSG00000130066	SAT1	FALSE
51998	MR-IVW LD	9859_180_SAT1_SSAT_1	9859_180_SAT1_SSAT_1	GCST90200407	uridine	2	0.20435	0.214988	0.341849	DeCODE	P21673	Chen et al.	uridine	HMDB0000296	ENSG00000130066	SAT1	FALSE
51999	MR-IVW LD	9859_180_SAT1_SSAT_1	9859_180_SAT1_SSAT_1	GCST90200410	phytanate	2	-0.095408	0.215386	0.657792	DeCODE	P21673	Chen et al.	phytanate	HMDB0000801	ENSG00000130066	SAT1	FALSE
52000	MR-IVW LD	9859_180_SAT1_SSAT_1	9859_180_SAT1_SSAT_1	GCST90200412	glutamate	2	-0.335653	0.214535	0.117685	DeCODE	P21673	Chen et al.	glutamate	HMDB0000148	ENSG00000130066	SAT1	FALSE
52001	MR-IVW LD	9859_180_SAT1_SSAT_1	9859_180_SAT1_SSAT_1	GCST90200413	2'-deoxyuridine	2	-0.0330696	0.219503	0.880247	DeCODE	P21673	Chen et al.	2'-deoxyuridine	HMDB0000012	ENSG00000130066	SAT1	FALSE
52002	MR-IVW LD	9859_180_SAT1_SSAT_1	9859_180_SAT1_SSAT_1	GCST90200415	serine	2	0.247476	0.21474	0.249138	DeCODE	P21673	Chen et al.	serine	HMDB0000187	ENSG00000130066	SAT1	FALSE
52003	MR-IVW LD	9859_180_SAT1_SSAT_1	9859_180_SAT1_SSAT_1	GCST90200417	urea	2	0.11529	0.215188	0.592123	DeCODE	P21673	Chen et al.	urea	HMDB0000294	ENSG00000130066	SAT1	FALSE
52004	MR-IVW LD	9859_180_SAT1_SSAT_1	9859_180_SAT1_SSAT_1	GCST90200418	pyridoxal	2	-0.13451	0.218075	0.537361	DeCODE	P21673	Chen et al.	pyridoxal	HMDB0001545	ENSG00000130066	SAT1	FALSE
52005	MR-IVW LD	9859_180_SAT1_SSAT_1	9859_180_SAT1_SSAT_1	GCST90200419	glutamine	2	0.134638	0.214993	0.531156	DeCODE	P21673	Chen et al.	glutamine	HMDB0000641	ENSG00000130066	SAT1	FALSE
52006	MR-IVW LD	9859_180_SAT1_SSAT_1	9859_180_SAT1_SSAT_1	GCST90200422	serotonin	2	0.420766	0.225532	0.0620895	DeCODE	P21673	Chen et al.	serotonin	HMDB0000259	ENSG00000130066	SAT1	FALSE
52007	MR-IVW LD	9859_180_SAT1_SSAT_1	9859_180_SAT1_SSAT_1	GCST90200423	spermidine	2	0.453877	0.227819	0.0463417	DeCODE	P21673	Chen et al.	spermidine	HMDB0001257	ENSG00000130066	SAT1	TRUE
52008	MR-IVW LD	9859_180_SAT1_SSAT_1	9859_180_SAT1_SSAT_1	GCST90200427	tyrosine	2	-0.0892433	0.215004	0.678085	DeCODE	P21673	Chen et al.	tyrosine	HMDB0000158	ENSG00000130066	SAT1	FALSE
52009	MR-IVW LD	9859_180_SAT1_SSAT_1	9859_180_SAT1_SSAT_1	GCST90200429	cytidine	2	-0.0344197	0.223173	0.87743	DeCODE	P21673	Chen et al.	cytidine	HMDB0000089	ENSG00000130066	SAT1	FALSE
52010	MR-IVW LD	9859_180_SAT1_SSAT_1	9859_180_SAT1_SSAT_1	GCST90200430	pyruvate	2	-0.427042	0.214892	0.0468953	DeCODE	P21673	Chen et al.	pyruvate	HMDB0000243	ENSG00000130066	SAT1	FALSE
52011	MR-IVW LD	9859_180_SAT1_SSAT_1	9859_180_SAT1_SSAT_1	GCST90200431	alanine	2	-0.152333	0.214836	0.478281	DeCODE	P21673	Chen et al.	alanine	HMDB0000161	ENSG00000130066	SAT1	FALSE
52012	MR-IVW LD	9859_180_SAT1_SSAT_1	9859_180_SAT1_SSAT_1	GCST90200432	threonine	2	0.267908	0.215088	0.212922	DeCODE	P21673	Chen et al.	threonine	HMDB0000167	ENSG00000130066	SAT1	FALSE
52013	MR-IVW LD	9859_180_SAT1_SSAT_1	9859_180_SAT1_SSAT_1	GCST90200437	fructose	2	-0.0655233	0.216522	0.762181	DeCODE	P21673	Chen et al.	fructose	HMDB0000660	ENSG00000130066	SAT1	FALSE
52014	MR-IVW LD	9859_180_SAT1_SSAT_1	9859_180_SAT1_SSAT_1	GCST90200438	alpha-ketobutyrate	2	0.0546079	0.215794	0.800225	DeCODE	P21673	Chen et al.	alpha-ketobutyrate	HMDB0000005	ENSG00000130066	SAT1	FALSE
52015	MR-IVW LD	9859_180_SAT1_SSAT_1	9859_180_SAT1_SSAT_1	GCST90200439	cysteine	2	0.0398549	0.215478	0.85326	DeCODE	P21673	Chen et al.	cysteine	HMDB0000574	ENSG00000130066	SAT1	FALSE
52016	MR-IVW LD	9859_180_SAT1_SSAT_1	9859_180_SAT1_SSAT_1	GCST90200440	glucose	2	-0.502456	0.216665	0.0203925	DeCODE	P21673	Chen et al.	glucose	HMDB0000122	ENSG00000130066	SAT1	FALSE
52017	MR-IVW LD	9859_180_SAT1_SSAT_1	9859_180_SAT1_SSAT_1	GCST90200441	tryptophan	2	-0.0432048	0.215229	0.840903	DeCODE	P21673	Chen et al.	tryptophan	HMDB0000929	ENSG00000130066	SAT1	FALSE
52018	MR-IVW LD	9859_180_SAT1_SSAT_1	9859_180_SAT1_SSAT_1	GCST90200442	valine	2	-0.160268	0.215069	0.456153	DeCODE	P21673	Chen et al.	valine	HMDB0000883	ENSG00000130066	SAT1	FALSE
52019	MR-IVW LD	9859_180_SAT1_SSAT_1	9859_180_SAT1_SSAT_1	GCST90200444	dihydroorotate	2	-0.271731	0.215744	0.207847	DeCODE	P21673	Chen et al.	dihydroorotate	HMDB03349	ENSG00000130066	SAT1	FALSE
52020	MR-IVW LD	9859_180_SAT1_SSAT_1	9859_180_SAT1_SSAT_1	GCST90200447	maltose	2	0.0280415	0.245083	0.908908	DeCODE	P21673	Chen et al.	maltose	HMDB0000163	ENSG00000130066	SAT1	FALSE
52021	MR-IVW LD	9859_180_SAT1_SSAT_1	9859_180_SAT1_SSAT_1	GCST90200452	asparagine	2	-0.126809	0.215097	0.555496	DeCODE	P21673	Chen et al.	asparagine	HMDB0000168	ENSG00000130066	SAT1	FALSE
52022	MR-IVW LD	9859_180_SAT1_SSAT_1	9859_180_SAT1_SSAT_1	GCST90200455	alpha-ketoglutarate	2	0.180876	0.215526	0.40134	DeCODE	P21673	Chen et al.	alpha-ketoglutarate	HMDB0000208	ENSG00000130066	SAT1	FALSE
52023	MR-IVW LD	9859_180_SAT1_SSAT_1	9859_180_SAT1_SSAT_1	GCST90200680	5-acetylamino-6-formylamino-3-methyluracil	2	-0.0397227	0.224052	0.859279	DeCODE	P21673	Chen et al.	5-acetylamino-6-formylamino-3-methyluracil	HMDB0011105	ENSG00000130066	SAT1	FALSE
52024	MR-IVW LD	9859_180_SAT1_SSAT_1	9859_180_SAT1_SSAT_1	GCST90200684	n-acetyl-aspartyl-glutamate (naag)	2	-0.149612	0.222505	0.50133	DeCODE	P21673	Chen et al.	n-acetyl-aspartyl-glutamate (naag)	HMDB0001067	ENSG00000130066	SAT1	FALSE
52025	MR-IVW LD	9859_180_SAT1_SSAT_1	9859_180_SAT1_SSAT_1	GCST90200687	bilirubin (e,z or z,e)*	2	-0.216404	0.215183	0.314572	DeCODE	P21673	Chen et al.	bilirubin (e,z or z,e)*	HMDB0000488	ENSG00000130066	SAT1	FALSE
52026	MR-IVW LD	9859_180_SAT1_SSAT_1	9859_180_SAT1_SSAT_1	GCST90200691	n-delta-acetylornithine	2	0.0635836	0.214908	0.767333	DeCODE	P21673	Chen et al.	n-delta-acetylornithine	HMDB0003357	ENSG00000130066	SAT1	FALSE
52027	MR-IVW LD	9859_180_SAT1_SSAT_1	9859_180_SAT1_SSAT_1	GCST90200704	bilirubin (z,z)	2	-0.10187	0.21489	0.635459	DeCODE	P21673	Chen et al.	bilirubin (z,z)	HMDB0000054	ENSG00000130066	SAT1	FALSE
52028	MR-IVW LD	9859_180_SAT1_SSAT_1	9859_180_SAT1_SSAT_1	GCST90200706	biliverdin	2	0.142335	0.214875	0.507709	DeCODE	P21673	Chen et al.	biliverdin	HMDB0001008	ENSG00000130066	SAT1	FALSE
52029	MR-IVW LD	9859_180_SAT1_SSAT_1	9859_180_SAT1_SSAT_1	GCST90200707	glycine	2	0.291977	0.214866	0.174184	DeCODE	P21673	Chen et al.	glycine	HMDB0000123	ENSG00000130066	SAT1	FALSE
52030	MR-IVW LD	9859_180_SAT1_SSAT_1	9859_180_SAT1_SSAT_1	M00053	glutamine	2	0.060666	0.227435	0.78967	DeCODE	P21673	Shin et al.	glutamine	HMDB0000641	ENSG00000130066	SAT1	FALSE
52031	MR-IVW LD	9859_180_SAT1_SSAT_1	9859_180_SAT1_SSAT_1	M00054	tryptophan	2	-0.467985	0.227698	0.0398513	DeCODE	P21673	Shin et al.	tryptophan	HMDB0000929	ENSG00000130066	SAT1	FALSE
52032	MR-IVW LD	9859_180_SAT1_SSAT_1	9859_180_SAT1_SSAT_1	M00059	histidine	2	-0.00146741	0.22774	0.994859	DeCODE	P21673	Shin et al.	histidine	HMDB0000177	ENSG00000130066	SAT1	FALSE
52033	MR-IVW LD	9859_180_SAT1_SSAT_1	9859_180_SAT1_SSAT_1	M00063	cholesterol	2	0.171428	0.227583	0.451297	DeCODE	P21673	Shin et al.	cholesterol	HMDB0000067	ENSG00000130066	SAT1	FALSE
52034	MR-IVW LD	9859_180_SAT1_SSAT_1	9859_180_SAT1_SSAT_1	M00064	phenylalanine	2	-0.15469	0.227746	0.496997	DeCODE	P21673	Shin et al.	phenylalanine	HMDB0000159	ENSG00000130066	SAT1	FALSE
52035	MR-IVW LD	9859_180_SAT1_SSAT_1	9859_180_SAT1_SSAT_1	M00555	adenosine	2	-0.377335	0.227838	0.0976906	DeCODE	P21673	Shin et al.	adenosine	HMDB0000050	ENSG00000130066	SAT1	FALSE
52036	MR-IVW LD	9859_180_SAT1_SSAT_1	9859_180_SAT1_SSAT_1	M00577	fructose	2	-0.0473345	0.22807	0.835585	DeCODE	P21673	Shin et al.	fructose	HMDB0000660	ENSG00000130066	SAT1	FALSE
52037	MR-IVW LD	9859_180_SAT1_SSAT_1	9859_180_SAT1_SSAT_1	M00599	pyruvate	2	-0.0714148	0.229547	0.755716	DeCODE	P21673	Shin et al.	pyruvate	HMDB0000243	ENSG00000130066	SAT1	FALSE
52038	MR-IVW LD	9859_180_SAT1_SSAT_1	9859_180_SAT1_SSAT_1	M00606	uridine	2	0.00601241	0.227743	0.978938	DeCODE	P21673	Shin et al.	uridine	HMDB0000296	ENSG00000130066	SAT1	FALSE
52039	MR-IVW LD	9859_180_SAT1_SSAT_1	9859_180_SAT1_SSAT_1	M01105	linoleate (18:2n6)	2	0.0536463	0.228081	0.814048	DeCODE	P21673	Shin et al.	linoleate (18:2n6)	HMDB0006270,HMDB0000673	ENSG00000130066	SAT1	FALSE
52040	MR-IVW LD	9859_180_SAT1_SSAT_1	9859_180_SAT1_SSAT_1	M01110	arachidonate (20:4n6)	2	-0.0895455	0.227553	0.69394	DeCODE	P21673	Shin et al.	arachidonate (20:4n6)	HMDB0001043	ENSG00000130066	SAT1	FALSE
52041	MR-IVW LD	9859_180_SAT1_SSAT_1	9859_180_SAT1_SSAT_1	M01123	inosine	2	0.0437733	0.380201	0.90834	DeCODE	P21673	Shin et al.	inosine	HMDB0000195	ENSG00000130066	SAT1	FALSE
52042	MR-IVW LD	9859_180_SAT1_SSAT_1	9859_180_SAT1_SSAT_1	M01284	threonine	2	0.0575791	0.258993	0.824065	DeCODE	P21673	Shin et al.	threonine	HMDB0000167	ENSG00000130066	SAT1	FALSE
52043	MR-IVW LD	9859_180_SAT1_SSAT_1	9859_180_SAT1_SSAT_1	M01299	tyrosine	2	-0.301071	0.227665	0.186026	DeCODE	P21673	Shin et al.	tyrosine	HMDB0000158	ENSG00000130066	SAT1	FALSE
52044	MR-IVW LD	9859_180_SAT1_SSAT_1	9859_180_SAT1_SSAT_1	M01302	methionine	2	-0.247988	0.227843	0.276411	DeCODE	P21673	Shin et al.	methionine	HMDB0000696	ENSG00000130066	SAT1	FALSE
52045	MR-IVW LD	9859_180_SAT1_SSAT_1	9859_180_SAT1_SSAT_1	M01336	palmitate (16:0)	2	-0.193131	0.227779	0.396502	DeCODE	P21673	Shin et al.	palmitate (16:0)	HMDB0000220	ENSG00000130066	SAT1	FALSE
52046	MR-IVW LD	9859_180_SAT1_SSAT_1	9859_180_SAT1_SSAT_1	M01358	stearate (18:0)	2	-0.288383	0.227729	0.20539	DeCODE	P21673	Shin et al.	stearate (18:0)	HMDB0000827	ENSG00000130066	SAT1	FALSE
52047	MR-IVW LD	9859_180_SAT1_SSAT_1	9859_180_SAT1_SSAT_1	M01493	ornithine	2	0.146917	0.228485	0.520221	DeCODE	P21673	Shin et al.	ornithine	HMDB0000214	ENSG00000130066	SAT1	FALSE
52048	MR-IVW LD	9859_180_SAT1_SSAT_1	9859_180_SAT1_SSAT_1	M01508	pantothenate	2	-0.0385813	0.230819	0.867253	DeCODE	P21673	Shin et al.	pantothenate	HMDB0000210	ENSG00000130066	SAT1	FALSE
52049	MR-IVW LD	9859_180_SAT1_SSAT_1	9859_180_SAT1_SSAT_1	M01564	citrate	2	-0.0954331	0.227596	0.67499	DeCODE	P21673	Shin et al.	citrate	HMDB0000094	ENSG00000130066	SAT1	FALSE
52050	MR-IVW LD	9859_180_SAT1_SSAT_1	9859_180_SAT1_SSAT_1	M01638	arginine	2	-0.231848	0.231722	0.317048	DeCODE	P21673	Shin et al.	arginine	HMDB0000517	ENSG00000130066	SAT1	FALSE
52051	MR-IVW LD	9859_180_SAT1_SSAT_1	9859_180_SAT1_SSAT_1	M01640	ascorbate (vitamin c)	2	-0.354814	0.429784	0.409052	DeCODE	P21673	Shin et al.	ascorbate (vitamin c)	HMDB0000044	ENSG00000130066	SAT1	FALSE
52052	MR-IVW LD	9859_180_SAT1_SSAT_1	9859_180_SAT1_SSAT_1	M01649	valine	2	-0.00117378	0.227677	0.995887	DeCODE	P21673	Shin et al.	valine	HMDB0000883	ENSG00000130066	SAT1	FALSE
52053	MR-IVW LD	9859_180_SAT1_SSAT_1	9859_180_SAT1_SSAT_1	M01670	urea	2	-0.131366	0.227846	0.56424	DeCODE	P21673	Shin et al.	urea	HMDB0000294	ENSG00000130066	SAT1	FALSE
52054	MR-IVW LD	9859_180_SAT1_SSAT_1	9859_180_SAT1_SSAT_1	M01712	cortisol	2	-0.261004	0.227871	0.252041	DeCODE	P21673	Shin et al.	cortisol	HMDB0000063	ENSG00000130066	SAT1	FALSE
52055	MR-IVW LD	9859_180_SAT1_SSAT_1	9859_180_SAT1_SSAT_1	M01827	riboflavin (vitamin b2)	2	0.378854	0.494754	0.44383	DeCODE	P21673	Shin et al.	riboflavin (vitamin b2)	HMDB0000244	ENSG00000130066	SAT1	FALSE
52056	MR-IVW LD	9859_180_SAT1_SSAT_1	9859_180_SAT1_SSAT_1	M02132	citrulline	2	0.0649818	0.228202	0.775832	DeCODE	P21673	Shin et al.	citrulline	HMDB0000904	ENSG00000130066	SAT1	FALSE
52057	MR-IVW LD	9859_180_SAT1_SSAT_1	9859_180_SAT1_SSAT_1	M02137	biliverdin	2	-0.283932	0.319424	0.374063	DeCODE	P21673	Shin et al.	biliverdin	HMDB0001008	ENSG00000130066	SAT1	FALSE
52058	MR-IVW LD	9859_180_SAT1_SSAT_1	9859_180_SAT1_SSAT_1	M02342	serotonin (5ht)	2	-0.0977769	0.256658	0.703232	DeCODE	P21673	Shin et al.	serotonin (5ht)	HMDB0000259	ENSG00000130066	SAT1	FALSE
52059	MR-IVW LD	9859_180_SAT1_SSAT_1	9859_180_SAT1_SSAT_1	M03147	xanthine	2	-0.194634	0.241945	0.421133	DeCODE	P21673	Shin et al.	xanthine	HMDB0000292	ENSG00000130066	SAT1	FALSE
52060	MR-IVW LD	9859_180_SAT1_SSAT_1	9859_180_SAT1_SSAT_1	M11438	phosphate	2	-0.0604752	0.227959	0.790786	DeCODE	P21673	Shin et al.	phosphate	HMDB0001429	ENSG00000130066	SAT1	FALSE
52061	MR-IVW LD	9859_180_SAT1_SSAT_1	9859_180_SAT1_SSAT_1	M15122	glycerol	2	0.0295918	0.227787	0.896638	DeCODE	P21673	Shin et al.	glycerol	HMDB0000131	ENSG00000130066	SAT1	FALSE
52062	MR-IVW LD	9859_180_SAT1_SSAT_1	9859_180_SAT1_SSAT_1	M15488	acetylphosphate	2	-0.377335	0.227838	0.0976906	DeCODE	P21673	Shin et al.	acetylphosphate	HMDB0001494	ENSG00000130066	SAT1	FALSE
52063	MR-IVW LD	9859_180_SAT1_SSAT_1	9859_180_SAT1_SSAT_1	M15506	choline	2	-0.199056	0.228433	0.383536	DeCODE	P21673	Shin et al.	choline	HMDB0000097	ENSG00000130066	SAT1	FALSE
52064	MR-IVW LD	9859_180_SAT1_SSAT_1	9859_180_SAT1_SSAT_1	M15630	n-acetylornithine	2	-0.138865	0.231041	0.547812	DeCODE	P21673	Shin et al.	n-acetylornithine	HMDB0003357	ENSG00000130066	SAT1	FALSE
52065	MR-IVW LD	9859_180_SAT1_SSAT_1	9859_180_SAT1_SSAT_1	M15677	3-methylhistidine	2	-0.0147497	0.263311	0.955329	DeCODE	P21673	Shin et al.	3-methylhistidine	HMDB0000479	ENSG00000130066	SAT1	FALSE
52066	MR-IVW LD	9859_180_SAT1_SSAT_1	9859_180_SAT1_SSAT_1	M15990	glycerophosphorylcholine (gpc)	2	-0.0947745	0.237162	0.689437	DeCODE	P21673	Shin et al.	glycerophosphorylcholine (gpc)	HMDB0000086	ENSG00000130066	SAT1	FALSE
52067	MR-IVW LD	9859_180_SAT1_SSAT_1	9859_180_SAT1_SSAT_1	M15996	aspartate	2	-0.275175	0.228885	0.229269	DeCODE	P21673	Shin et al.	aspartate	HMDB0000191	ENSG00000130066	SAT1	FALSE
52068	MR-IVW LD	9859_180_SAT1_SSAT_1	9859_180_SAT1_SSAT_1	M18254	paraxanthine	2	-0.04472	0.23226	0.847317	DeCODE	P21673	Shin et al.	paraxanthine	HMDB0001860	ENSG00000130066	SAT1	FALSE
52069	MR-IVW LD	9859_180_SAT1_SSAT_1	9859_180_SAT1_SSAT_1	M18467	eicosapentaenoate (epa; 20:5n3)	2	0.0733274	0.22754	0.747254	DeCODE	P21673	Shin et al.	eicosapentaenoate (epa; 20:5n3)	HMDB0001999	ENSG00000130066	SAT1	FALSE
52070	MR-IVW LD	9859_180_SAT1_SSAT_1	9859_180_SAT1_SSAT_1	M18474	estrone 3-sulfate	2	0.126743	0.64495	0.844206	DeCODE	P21673	Shin et al.	estrone 3-sulfate	HMDB0001425	ENSG00000130066	SAT1	FALSE
52071	MR-IVW LD	9859_180_SAT1_SSAT_1	9859_180_SAT1_SSAT_1	M18494	taurochenodeoxycholate	2	0.160666	0.266378	0.546409	DeCODE	P21673	Shin et al.	taurochenodeoxycholate	HMDB0000951	ENSG00000130066	SAT1	FALSE
52072	MR-IVW LD	9859_180_SAT1_SSAT_1	9859_180_SAT1_SSAT_1	M19323	docosahexaenoate (dha; 22:6n3)	2	-0.0555738	0.227499	0.807013	DeCODE	P21673	Shin et al.	docosahexaenoate (dha; 22:6n3)	HMDB0002183	ENSG00000130066	SAT1	FALSE
52073	MR-IVW LD	9859_180_SAT1_SSAT_1	9859_180_SAT1_SSAT_1	M19934	myo-inositol	2	-0.763453	0.227671	0.000798479	DeCODE	P21673	Shin et al.	myo-inositol	HMDB0000211	ENSG00000130066	SAT1	FALSE
52074	MR-IVW LD	9859_180_SAT1_SSAT_1	9859_180_SAT1_SSAT_1	M20489	glucose	2	-0.321146	0.228193	0.159325	DeCODE	P21673	Shin et al.	glucose	HMDB0000122	ENSG00000130066	SAT1	FALSE
52075	MR-IVW LD	9859_180_SAT1_SSAT_1	9859_180_SAT1_SSAT_1	M21044	2-hydroxybutyrate (ahb)	2	-0.245512	0.227563	0.280642	DeCODE	P21673	Shin et al.	2-hydroxybutyrate (ahb)	HMDB0000008	ENSG00000130066	SAT1	FALSE
52076	MR-IVW LD	9859_180_SAT1_SSAT_1	9859_180_SAT1_SSAT_1	M22189	palmitoylcarnitine (c16)	2	-0.249536	0.229199	0.276274	DeCODE	P21673	Shin et al.	palmitoylcarnitine (c16)	HMDB0000222	ENSG00000130066	SAT1	FALSE
52077	MR-IVW LD	9859_180_SAT1_SSAT_1	9859_180_SAT1_SSAT_1	M22842	cholate	2	0.296826	0.261005	0.255436	DeCODE	P21673	Shin et al.	cholate	HMDB0000619	ENSG00000130066	SAT1	FALSE
52078	MR-IVW LD	9859_180_SAT1_SSAT_1	9859_180_SAT1_SSAT_1	M27716	bilirubin (z,z)	2	0.110812	0.244228	0.650028	DeCODE	P21673	Shin et al.	bilirubin (z,z)	HMDB0000054	ENSG00000130066	SAT1	FALSE
52079	MR-IVW LD	9859_180_SAT1_SSAT_1	9859_180_SAT1_SSAT_1	M27718	creatine	2	0.159002	0.294153	0.588824	DeCODE	P21673	Shin et al.	creatine	HMDB0000064	ENSG00000130066	SAT1	FALSE
52080	MR-IVW LD	9859_180_SAT1_SSAT_1	9859_180_SAT1_SSAT_1	M31453	cysteine	2	0.0225025	0.229269	0.921814	DeCODE	P21673	Shin et al.	cysteine	HMDB0000574	ENSG00000130066	SAT1	FALSE
52081	MR-IVW LD	9859_180_SAT1_SSAT_1	9859_180_SAT1_SSAT_1	M31454	cystine	2	0.187547	0.438648	0.668974	DeCODE	P21673	Shin et al.	cystine	HMDB0000192	ENSG00000130066	SAT1	FALSE
52082	MR-IVW LD	9859_180_SAT1_SSAT_1	9859_180_SAT1_SSAT_1	M32198	acetylcarnitine (c2)	2	-0.280516	0.227713	0.217992	DeCODE	P21673	Shin et al.	acetylcarnitine (c2)	HMDB0000201	ENSG00000130066	SAT1	FALSE
52083	MR-IVW LD	9859_180_SAT1_SSAT_1	9859_180_SAT1_SSAT_1	M32315	serine	2	0.0116859	0.227831	0.959093	DeCODE	P21673	Shin et al.	serine	HMDB0000187	ENSG00000130066	SAT1	FALSE
52084	MR-IVW LD	9859_180_SAT1_SSAT_1	9859_180_SAT1_SSAT_1	M32319	trans-4-hydroxyproline	2	-0.12441	0.227711	0.584824	DeCODE	P21673	Shin et al.	trans-4-hydroxyproline	HMDB0000725	ENSG00000130066	SAT1	FALSE
52085	MR-IVW LD	9859_180_SAT1_SSAT_1	9859_180_SAT1_SSAT_1	M32322	glutamate	2	-0.303346	0.227693	0.182774	DeCODE	P21673	Shin et al.	glutamate	HMDB0000148	ENSG00000130066	SAT1	FALSE
52086	MR-IVW LD	9859_180_SAT1_SSAT_1	9859_180_SAT1_SSAT_1	M32338	glycine	2	0.182488	0.227721	0.42292	DeCODE	P21673	Shin et al.	glycine	HMDB0000123	ENSG00000130066	SAT1	FALSE
52087	MR-IVW LD	9859_180_SAT1_SSAT_1	9859_180_SAT1_SSAT_1	M32339	alanine	2	-0.0575714	0.227897	0.800562	DeCODE	P21673	Shin et al.	alanine	HMDB0000161	ENSG00000130066	SAT1	FALSE
52088	MR-IVW LD	9859_180_SAT1_SSAT_1	9859_180_SAT1_SSAT_1	M32425	dehydroepiandrosterone sulfate (dhea-s)	2	-0.0161152	0.227875	0.943621	DeCODE	P21673	Shin et al.	dehydroepiandrosterone sulfate (dhea-s)	HMDB0001032	ENSG00000130066	SAT1	FALSE
52089	MR-IVW LD	9859_180_SAT1_SSAT_1	9859_180_SAT1_SSAT_1	M32458	oleamide	2	-0.0897524	0.23554	0.703166	DeCODE	P21673	Shin et al.	oleamide	HMDB0002117	ENSG00000130066	SAT1	FALSE
52090	MR-IVW LD	9859_180_SAT1_SSAT_1	9859_180_SAT1_SSAT_1	M32593	heme	2	0.99915	0.252928	7.80414e-05	DeCODE	P21673	Shin et al.	heme	HMDB0003178	ENSG00000130066	SAT1	FALSE
52091	MR-IVW LD	9859_180_SAT1_SSAT_1	9859_180_SAT1_SSAT_1	M33453	alpha-ketoglutarate	2	-0.0458188	0.258261	0.859184	DeCODE	P21673	Shin et al.	alpha-ketoglutarate	HMDB0000208	ENSG00000130066	SAT1	FALSE
52092	MR-IVW LD	9859_180_SAT1_SSAT_1	9859_180_SAT1_SSAT_1	M34106	bilirubin (e,z or z,e)*	2	-0.501758	0.277249	0.0703312	DeCODE	P21673	Shin et al.	bilirubin (e,z or z,e)*	HMDB0000488	ENSG00000130066	SAT1	FALSE
52093	MR-IVW LD	9859_180_SAT1_SSAT_1	9859_180_SAT1_SSAT_1	M34283	asparagine	2	-0.357639	0.228315	0.117249	DeCODE	P21673	Shin et al.	asparagine	HMDB0000168	ENSG00000130066	SAT1	FALSE
52094	MR-IVW LD	9859_180_SAT1_SSAT_1	9859_180_SAT1_SSAT_1	bioa_001	alanine	2	0.0731888	0.0667899	0.273163	DeCODE	P21673	Lotta et al.	alanine	HMDB0000161	ENSG00000130066	SAT1	FALSE
52095	MR-IVW LD	9859_180_SAT1_SSAT_1	9859_180_SAT1_SSAT_1	bioa_002	arginine	2	0.147604	0.111427	0.18528	DeCODE	P21673	Lotta et al.	arginine	HMDB0000517	ENSG00000130066	SAT1	FALSE
52096	MR-IVW LD	9859_180_SAT1_SSAT_1	9859_180_SAT1_SSAT_1	bioa_003	asparagine	2	-0.0822922	0.11107	0.458753	DeCODE	P21673	Lotta et al.	asparagine	HMDB0000168	ENSG00000130066	SAT1	FALSE
52097	MR-IVW LD	9859_180_SAT1_SSAT_1	9859_180_SAT1_SSAT_1	bioa_004	aspartate	2	-0.159298	0.111334	0.152485	DeCODE	P21673	Lotta et al.	aspartate	HMDB0000191	ENSG00000130066	SAT1	FALSE
52098	MR-IVW LD	9859_180_SAT1_SSAT_1	9859_180_SAT1_SSAT_1	bioa_005	citrulline	2	-0.0574221	0.111037	0.605057	DeCODE	P21673	Lotta et al.	citrulline	HMDB0000904	ENSG00000130066	SAT1	FALSE
52099	MR-IVW LD	9859_180_SAT1_SSAT_1	9859_180_SAT1_SSAT_1	bioa_006	glutamine	2	0.00984482	0.0670226	0.88322	DeCODE	P21673	Lotta et al.	glutamine	HMDB0000641	ENSG00000130066	SAT1	FALSE
52100	MR-IVW LD	9859_180_SAT1_SSAT_1	9859_180_SAT1_SSAT_1	bioa_007	glutamate	2	-0.17751	0.110963	0.10966	DeCODE	P21673	Lotta et al.	glutamate	HMDB0000148	ENSG00000130066	SAT1	FALSE
52101	MR-IVW LD	9859_180_SAT1_SSAT_1	9859_180_SAT1_SSAT_1	bioa_008	glycine	2	0.0694177	0.0694441	0.317495	DeCODE	P21673	Lotta et al.	glycine	HMDB0000123	ENSG00000130066	SAT1	FALSE
52102	MR-IVW LD	9859_180_SAT1_SSAT_1	9859_180_SAT1_SSAT_1	bioa_009	histidine	2	0.137455	0.0687083	0.0454407	DeCODE	P21673	Lotta et al.	histidine	HMDB0000177	ENSG00000130066	SAT1	FALSE
52103	MR-IVW LD	9859_180_SAT1_SSAT_1	9859_180_SAT1_SSAT_1	bioa_013	methionine	2	0.0174447	0.11099	0.875108	DeCODE	P21673	Lotta et al.	methionine	HMDB0000696	ENSG00000130066	SAT1	FALSE
52104	MR-IVW LD	9859_180_SAT1_SSAT_1	9859_180_SAT1_SSAT_1	bioa_014	ornithine	2	-0.111865	0.111074	0.313876	DeCODE	P21673	Lotta et al.	ornithine	HMDB0000214	ENSG00000130066	SAT1	FALSE
52105	MR-IVW LD	9859_180_SAT1_SSAT_1	9859_180_SAT1_SSAT_1	bioa_015	phenylethylamine	2	-0.309565	0.210971	0.142284	DeCODE	P21673	Lotta et al.	phenylethylamine	HMDB0012275	ENSG00000130066	SAT1	FALSE
52106	MR-IVW LD	9859_180_SAT1_SSAT_1	9859_180_SAT1_SSAT_1	bioa_016	phenylalanine	2	0.120704	0.067632	0.0743078	DeCODE	P21673	Lotta et al.	phenylalanine	HMDB0000159	ENSG00000130066	SAT1	FALSE
52107	MR-IVW LD	9859_180_SAT1_SSAT_1	9859_180_SAT1_SSAT_1	bioa_018	serine	2	0.029298	0.111012	0.791843	DeCODE	P21673	Lotta et al.	serine	HMDB0000187	ENSG00000130066	SAT1	FALSE
52108	MR-IVW LD	9859_180_SAT1_SSAT_1	9859_180_SAT1_SSAT_1	bioa_019	threonine	2	0.170371	0.114146	0.135551	DeCODE	P21673	Lotta et al.	threonine	HMDB0000167	ENSG00000130066	SAT1	FALSE
52109	MR-IVW LD	9859_180_SAT1_SSAT_1	9859_180_SAT1_SSAT_1	bioa_020	tryptophan	2	-0.103146	0.110975	0.352654	DeCODE	P21673	Lotta et al.	tryptophan	HMDB0000929	ENSG00000130066	SAT1	FALSE
52110	MR-IVW LD	9859_180_SAT1_SSAT_1	9859_180_SAT1_SSAT_1	bioa_021	tyrosine	2	0.0216476	0.0667524	0.745713	DeCODE	P21673	Lotta et al.	tyrosine	HMDB0000158	ENSG00000130066	SAT1	FALSE
52111	MR-IVW LD	9859_180_SAT1_SSAT_1	9859_180_SAT1_SSAT_1	bioa_022	valine	2	-0.012318	0.0670921	0.854329	DeCODE	P21673	Lotta et al.	valine	HMDB0000883	ENSG00000130066	SAT1	FALSE
52112	MR-IVW LD	9859_180_SAT1_SSAT_1	9859_180_SAT1_SSAT_1	bioa_023	n-acetylornithine	2	-0.0279938	0.111486	0.801739	DeCODE	P21673	Lotta et al.	n-acetylornithine	HMDB0003357	ENSG00000130066	SAT1	FALSE
52113	MR-IVW LD	9859_180_SAT1_SSAT_1	9859_180_SAT1_SSAT_1	bioa_030	trans-hydroxyproline	2	0.0172424	0.111113	0.87668	DeCODE	P21673	Lotta et al.	trans-hydroxyproline	HMDB0000725	ENSG00000130066	SAT1	FALSE
52114	MR-IVW LD	9859_180_SAT1_SSAT_1	9859_180_SAT1_SSAT_1	bioa_031	sarcosine	2	0.0770167	0.129032	0.550589	DeCODE	P21673	Lotta et al.	sarcosine	HMDB0000271	ENSG00000130066	SAT1	FALSE
52115	MR-IVW LD	9859_180_SAT1_SSAT_1	9859_180_SAT1_SSAT_1	bioa_032	serotonin	2	-0.239442	0.142072	0.0919196	DeCODE	P21673	Lotta et al.	serotonin	HMDB0000259	ENSG00000130066	SAT1	FALSE
52116	MR-IVW LD	9859_180_SAT1_SSAT_1	9859_180_SAT1_SSAT_1	bioa_033	spermidine	2	-0.0246768	0.151143	0.870308	DeCODE	P21673	Lotta et al.	spermidine	HMDB0001257	ENSG00000130066	SAT1	TRUE
52117	MR-IVW LD	9859_180_SAT1_SSAT_1	9859_180_SAT1_SSAT_1	bior_002	acetylcarnitine (c2)	2	-0.217443	0.110912	0.0499387	DeCODE	P21673	Lotta et al.	acetylcarnitine (c2)	HMDB0000201	ENSG00000130066	SAT1	FALSE
52118	MR-IVW LD	9859_180_SAT1_SSAT_1	9859_180_SAT1_SSAT_1	bior_031	hexadecanoylcarnitine	2	-0.0847343	0.111083	0.445581	DeCODE	P21673	Lotta et al.	hexadecanoylcarnitine	HMDB0000222	ENSG00000130066	SAT1	FALSE
52119	MR-IVW LD	9859_180_SAT1_SSAT_1	9859_180_SAT1_SSAT_1	met-d-Acetate	acetate	2	-0.00596051	0.0575836	0.917558	DeCODE	P21673	Borges et al.	acetate	HMDB0000042	ENSG00000130066	SAT1	FALSE
52120	MR-IVW LD	9859_180_SAT1_SSAT_1	9859_180_SAT1_SSAT_1	met-d-Acetoacetate	acetoacetate	2	0.00560678	0.0575758	0.922424	DeCODE	P21673	Borges et al.	acetoacetate	HMDB0000060	ENSG00000130066	SAT1	FALSE
52121	MR-IVW LD	9859_180_SAT1_SSAT_1	9859_180_SAT1_SSAT_1	met-d-Ala	alanine	2	0.0451901	0.0575765	0.43253	DeCODE	P21673	Borges et al.	alanine	HMDB0000161	ENSG00000130066	SAT1	FALSE
52122	MR-IVW LD	9859_180_SAT1_SSAT_1	9859_180_SAT1_SSAT_1	met-d-Citrate	citrate	2	-0.120987	0.0575786	0.0356197	DeCODE	P21673	Borges et al.	citrate	HMDB0000094	ENSG00000130066	SAT1	FALSE
52123	MR-IVW LD	9859_180_SAT1_SSAT_1	9859_180_SAT1_SSAT_1	met-d-Gln	glutamine	2	0.0511284	0.0576578	0.37521	DeCODE	P21673	Borges et al.	glutamine	HMDB0000641	ENSG00000130066	SAT1	FALSE
52124	MR-IVW LD	9859_180_SAT1_SSAT_1	9859_180_SAT1_SSAT_1	met-d-Glucose	glucose	2	0.0341913	0.0576283	0.552975	DeCODE	P21673	Borges et al.	glucose	HMDB0000122	ENSG00000130066	SAT1	FALSE
52125	MR-IVW LD	9859_180_SAT1_SSAT_1	9859_180_SAT1_SSAT_1	met-d-Gly	glycine	2	0.140764	0.0576014	0.014535	DeCODE	P21673	Borges et al.	glycine	HMDB0000123	ENSG00000130066	SAT1	FALSE
52126	MR-IVW LD	9859_180_SAT1_SSAT_1	9859_180_SAT1_SSAT_1	met-d-His	histidine	2	-0.0632733	0.0576213	0.272165	DeCODE	P21673	Borges et al.	histidine	HMDB0000177	ENSG00000130066	SAT1	FALSE
52127	MR-IVW LD	9859_180_SAT1_SSAT_1	9859_180_SAT1_SSAT_1	met-d-LA	linoleate (18:2n6)	2	0.0714539	0.0575947	0.214741	DeCODE	P21673	Borges et al.	linoleate (18:2n6)	HMDB0006270,HMDB0000673	ENSG00000130066	SAT1	FALSE
52128	MR-IVW LD	9859_180_SAT1_SSAT_1	9859_180_SAT1_SSAT_1	met-d-Phe	phenylalanine	2	0.0828884	0.0575885	0.150059	DeCODE	P21673	Borges et al.	phenylalanine	HMDB0000159	ENSG00000130066	SAT1	FALSE
52129	MR-IVW LD	9859_180_SAT1_SSAT_1	9859_180_SAT1_SSAT_1	met-d-Pyruvate	pyruvate	2	0.021383	0.0576582	0.710744	DeCODE	P21673	Borges et al.	pyruvate	HMDB0000243	ENSG00000130066	SAT1	FALSE
52130	MR-IVW LD	9859_180_SAT1_SSAT_1	9859_180_SAT1_SSAT_1	met-d-Tyr	tyrosine	2	0.0617294	0.0576171	0.284001	DeCODE	P21673	Borges et al.	tyrosine	HMDB0000158	ENSG00000130066	SAT1	FALSE
52131	MR-IVW LD	9859_180_SAT1_SSAT_1	9859_180_SAT1_SSAT_1	met-d-Val	valine	2	0.0559269	0.0575825	0.331424	DeCODE	P21673	Borges et al.	valine	HMDB0000883	ENSG00000130066	SAT1	FALSE
52132	MR-IVW LD	9867_23_FBP2_F16P2	9867_23_FBP2_F16P2	GCST90199627	n-alpha-acetylornithine	4	0.0498423	0.086206	0.563145	DeCODE	O00757	Chen et al.	n-alpha-acetylornithine	HMDB0003357	ENSG00000130957	FBP2	FALSE
52133	MR-IVW LD	9867_23_FBP2_F16P2	9867_23_FBP2_F16P2	GCST90199628	3-methylhistidine	4	-0.0204425	0.0708966	0.773084	DeCODE	O00757	Chen et al.	3-methylhistidine	HMDB0000479	ENSG00000130957	FBP2	FALSE
52134	MR-IVW LD	9867_23_FBP2_F16P2	9867_23_FBP2_F16P2	GCST90199629	glycerophosphorylcholine (gpc)	4	-0.00835591	0.0712245	0.906608	DeCODE	O00757	Chen et al.	glycerophosphorylcholine (gpc)	HMDB0000086	ENSG00000130957	FBP2	FALSE
52135	MR-IVW LD	9867_23_FBP2_F16P2	9867_23_FBP2_F16P2	GCST90199637	n-acetylglutamate	4	-0.0979598	0.0730701	0.180041	DeCODE	O00757	Chen et al.	n-acetylglutamate	HMDB0001138	ENSG00000130957	FBP2	FALSE
52136	MR-IVW LD	9867_23_FBP2_F16P2	9867_23_FBP2_F16P2	GCST90199651	docosahexaenoate (dha; 22:6n3)	4	0.030387	0.0709365	0.668383	DeCODE	O00757	Chen et al.	docosahexaenoate (dha; 22:6n3)	HMDB0002183	ENSG00000130957	FBP2	FALSE
52137	MR-IVW LD	9867_23_FBP2_F16P2	9867_23_FBP2_F16P2	GCST90199652	1-stearoyl-2-oleoyl-gps (18:0/18:1)	4	0.0282818	0.0719159	0.694126	DeCODE	O00757	Chen et al.	1-stearoyl-2-oleoyl-gps (18:0/18:1)	HMDB0010163	ENSG00000130957	FBP2	FALSE
52138	MR-IVW LD	9867_23_FBP2_F16P2	9867_23_FBP2_F16P2	GCST90199654	paraxanthine	4	-0.107782	0.0728972	0.13926	DeCODE	O00757	Chen et al.	paraxanthine	HMDB0001860	ENSG00000130957	FBP2	FALSE
52139	MR-IVW LD	9867_23_FBP2_F16P2	9867_23_FBP2_F16P2	GCST90199665	n-acetylaspartate (naa)	4	0.0568669	0.0715077	0.426465	DeCODE	O00757	Chen et al.	n-acetylaspartate (naa)	HMDB0000812	ENSG00000130957	FBP2	FALSE
52140	MR-IVW LD	9867_23_FBP2_F16P2	9867_23_FBP2_F16P2	GCST90199666	palmitoylcarnitine (c16)	4	0.0416728	0.0710379	0.557454	DeCODE	O00757	Chen et al.	palmitoylcarnitine (c16)	HMDB0000222	ENSG00000130957	FBP2	FALSE
52141	MR-IVW LD	9867_23_FBP2_F16P2	9867_23_FBP2_F16P2	GCST90199669	acetylcarnitine (c2)	4	-0.0114236	0.0710097	0.872193	DeCODE	O00757	Chen et al.	acetylcarnitine (c2)	HMDB0000201	ENSG00000130957	FBP2	FALSE
52142	MR-IVW LD	9867_23_FBP2_F16P2	9867_23_FBP2_F16P2	GCST90199673	dehydroepiandrosterone sulfate (dhea-s)	4	-0.0804026	0.0711555	0.258495	DeCODE	O00757	Chen et al.	dehydroepiandrosterone sulfate (dhea-s)	HMDB0001032	ENSG00000130957	FBP2	FALSE
52143	MR-IVW LD	9867_23_FBP2_F16P2	9867_23_FBP2_F16P2	GCST90199691	1-methylhistidine	4	-0.018879	0.0711657	0.790792	DeCODE	O00757	Chen et al.	1-methylhistidine	HMDB0000001	ENSG00000130957	FBP2	FALSE
52144	MR-IVW LD	9867_23_FBP2_F16P2	9867_23_FBP2_F16P2	GCST90199845	sphinganine-1-phosphate	4	0.0253886	0.0715986	0.722892	DeCODE	O00757	Chen et al.	sphinganine-1-phosphate	HMDB0001383	ENSG00000130957	FBP2	FALSE
52145	MR-IVW LD	9867_23_FBP2_F16P2	9867_23_FBP2_F16P2	GCST90199896	sulfate*	4	0.0557284	0.0711471	0.43346	DeCODE	O00757	Chen et al.	sulfate*	HMDB01448	ENSG00000130957	FBP2	FALSE
52146	MR-IVW LD	9867_23_FBP2_F16P2	9867_23_FBP2_F16P2	GCST90199972	sphingomyelin (d18:1/24:1, d18:2/24:0)*	4	-0.000141512	0.0709872	0.998409	DeCODE	O00757	Chen et al.	sphingomyelin (d18:1/24:1, d18:2/24:0)*	HMDB0012107	ENSG00000130957	FBP2	FALSE
52147	MR-IVW LD	9867_23_FBP2_F16P2	9867_23_FBP2_F16P2	GCST90200001	sphingomyelin (d18:1/20:0, d16:1/22:0)*	4	-0.0511009	0.0710336	0.4719	DeCODE	O00757	Chen et al.	sphingomyelin (d18:1/20:0, d16:1/22:0)*	HMDB0012102	ENSG00000130957	FBP2	FALSE
52148	MR-IVW LD	9867_23_FBP2_F16P2	9867_23_FBP2_F16P2	GCST90200049	myristoyl dihydrosphingomyelin (d18:0/14:0)*	4	0.0236764	0.0710473	0.738947	DeCODE	O00757	Chen et al.	myristoyl dihydrosphingomyelin (d18:0/14:0)*	HMDB0012085	ENSG00000130957	FBP2	FALSE
52149	MR-IVW LD	9867_23_FBP2_F16P2	9867_23_FBP2_F16P2	GCST90200056	sphingomyelin (d18:0/18:0, d19:0/17:0)*	4	-0.0676523	0.0709595	0.340391	DeCODE	O00757	Chen et al.	sphingomyelin (d18:0/18:0, d19:0/17:0)*	HMDB0012087	ENSG00000130957	FBP2	FALSE
52150	MR-IVW LD	9867_23_FBP2_F16P2	9867_23_FBP2_F16P2	GCST90200279	pantothenate	4	-0.143236	0.0713028	0.0445544	DeCODE	O00757	Chen et al.	pantothenate	HMDB0000210	ENSG00000130957	FBP2	FALSE
52151	MR-IVW LD	9867_23_FBP2_F16P2	9867_23_FBP2_F16P2	GCST90200281	phosphoethanolamine	4	-0.0125961	0.0710466	0.859278	DeCODE	O00757	Chen et al.	phosphoethanolamine	HMDB0000224	ENSG00000130957	FBP2	FALSE
52152	MR-IVW LD	9867_23_FBP2_F16P2	9867_23_FBP2_F16P2	GCST90200283	3-ureidopropionate	4	0.0419808	0.074319	0.57216	DeCODE	O00757	Chen et al.	3-ureidopropionate	HMDB0000026	ENSG00000130957	FBP2	FALSE
52153	MR-IVW LD	9867_23_FBP2_F16P2	9867_23_FBP2_F16P2	GCST90200291	sarcosine	4	-0.0201067	0.071178	0.777572	DeCODE	O00757	Chen et al.	sarcosine	HMDB0000271	ENSG00000130957	FBP2	FALSE
52154	MR-IVW LD	9867_23_FBP2_F16P2	9867_23_FBP2_F16P2	GCST90200292	trans-4-hydroxyproline	4	-0.0196066	0.0710538	0.782594	DeCODE	O00757	Chen et al.	trans-4-hydroxyproline	HMDB0000725	ENSG00000130957	FBP2	FALSE
52155	MR-IVW LD	9867_23_FBP2_F16P2	9867_23_FBP2_F16P2	GCST90200293	thyroxine	4	0.033442	0.0710115	0.637685	DeCODE	O00757	Chen et al.	thyroxine	HMDB0000248	ENSG00000130957	FBP2	FALSE
52156	MR-IVW LD	9867_23_FBP2_F16P2	9867_23_FBP2_F16P2	GCST90200296	methyl indole-3-acetate	4	-0.00775346	0.0769707	0.919763	DeCODE	O00757	Chen et al.	methyl indole-3-acetate	HMDB0029738	ENSG00000130957	FBP2	FALSE
52157	MR-IVW LD	9867_23_FBP2_F16P2	9867_23_FBP2_F16P2	GCST90200304	citrate	4	-0.0935119	0.0710199	0.18794	DeCODE	O00757	Chen et al.	citrate	HMDB0000094	ENSG00000130957	FBP2	FALSE
52158	MR-IVW LD	9867_23_FBP2_F16P2	9867_23_FBP2_F16P2	GCST90200306	butyrate/isobutyrate (4:0)	4	0.00947785	0.0721347	0.895466	DeCODE	O00757	Chen et al.	butyrate/isobutyrate (4:0)	HMDB0000039	ENSG00000130957	FBP2	FALSE
52159	MR-IVW LD	9867_23_FBP2_F16P2	9867_23_FBP2_F16P2	GCST90200314	n-acetylneuraminate	4	-0.0372162	0.0712774	0.601578	DeCODE	O00757	Chen et al.	n-acetylneuraminate	HMDB0000230	ENSG00000130957	FBP2	FALSE
52160	MR-IVW LD	9867_23_FBP2_F16P2	9867_23_FBP2_F16P2	GCST90200318	acetoacetate	4	0.0349448	0.0777993	0.653312	DeCODE	O00757	Chen et al.	acetoacetate	HMDB0000060	ENSG00000130957	FBP2	FALSE
52161	MR-IVW LD	9867_23_FBP2_F16P2	9867_23_FBP2_F16P2	GCST90200319	cys-gly, oxidized	4	0.00584479	0.0710369	0.934425	DeCODE	O00757	Chen et al.	cys-gly, oxidized	HMDB0000078	ENSG00000130957	FBP2	FALSE
52162	MR-IVW LD	9867_23_FBP2_F16P2	9867_23_FBP2_F16P2	GCST90200321	cholate	4	0.0120108	0.0726573	0.868702	DeCODE	O00757	Chen et al.	cholate	HMDB0000619	ENSG00000130957	FBP2	FALSE
52163	MR-IVW LD	9867_23_FBP2_F16P2	9867_23_FBP2_F16P2	GCST90200323	creatine	4	0.00261164	0.0709112	0.970621	DeCODE	O00757	Chen et al.	creatine	HMDB0000064	ENSG00000130957	FBP2	FALSE
52164	MR-IVW LD	9867_23_FBP2_F16P2	9867_23_FBP2_F16P2	GCST90200325	glycerol	4	0.179178	0.0709066	0.0115053	DeCODE	O00757	Chen et al.	glycerol	HMDB0000131	ENSG00000130957	FBP2	FALSE
52165	MR-IVW LD	9867_23_FBP2_F16P2	9867_23_FBP2_F16P2	GCST90200327	choline	4	-0.0389471	0.0710118	0.583377	DeCODE	O00757	Chen et al.	choline	HMDB0000097	ENSG00000130957	FBP2	FALSE
52166	MR-IVW LD	9867_23_FBP2_F16P2	9867_23_FBP2_F16P2	GCST90200335	stearoyl sphingomyelin (d18:1/18:0)	4	0.0386821	0.0710263	0.586017	DeCODE	O00757	Chen et al.	stearoyl sphingomyelin (d18:1/18:0)	HMDB0001348	ENSG00000130957	FBP2	FALSE
52167	MR-IVW LD	9867_23_FBP2_F16P2	9867_23_FBP2_F16P2	GCST90200336	n-palmitoyl-sphingosine (d18:1/16:0)	4	0.00169563	0.0709904	0.980944	DeCODE	O00757	Chen et al.	n-palmitoyl-sphingosine (d18:1/16:0)	HMDB0004949	ENSG00000130957	FBP2	FALSE
52168	MR-IVW LD	9867_23_FBP2_F16P2	9867_23_FBP2_F16P2	GCST90200337	taurochenodeoxycholate	4	-0.0148257	0.0719496	0.836747	DeCODE	O00757	Chen et al.	taurochenodeoxycholate	HMDB0000951	ENSG00000130957	FBP2	FALSE
52169	MR-IVW LD	9867_23_FBP2_F16P2	9867_23_FBP2_F16P2	GCST90200341	n-stearoyl-sphingosine (d18:1/18:0)*	4	0.106714	0.0710422	0.133066	DeCODE	O00757	Chen et al.	n-stearoyl-sphingosine (d18:1/18:0)*	HMDB0004950	ENSG00000130957	FBP2	FALSE
52170	MR-IVW LD	9867_23_FBP2_F16P2	9867_23_FBP2_F16P2	GCST90200345	s-adenosylhomocysteine (sah)	4	-0.0834139	0.0823587	0.31115	DeCODE	O00757	Chen et al.	s-adenosylhomocysteine (sah)	HMDB00939	ENSG00000130957	FBP2	FALSE
52171	MR-IVW LD	9867_23_FBP2_F16P2	9867_23_FBP2_F16P2	GCST90200348	quinolinate	4	-0.0675522	0.0712646	0.343177	DeCODE	O00757	Chen et al.	quinolinate	HMDB0000232	ENSG00000130957	FBP2	FALSE
52172	MR-IVW LD	9867_23_FBP2_F16P2	9867_23_FBP2_F16P2	GCST90200349	eicosapentaenoate (epa; 20:5n3)	4	0.0429553	0.0710327	0.545362	DeCODE	O00757	Chen et al.	eicosapentaenoate (epa; 20:5n3)	HMDB0001999	ENSG00000130957	FBP2	FALSE
52173	MR-IVW LD	9867_23_FBP2_F16P2	9867_23_FBP2_F16P2	GCST90200351	n-acetylputrescine	4	-0.129684	0.0710896	0.0681164	DeCODE	O00757	Chen et al.	n-acetylputrescine	HMDB0002064	ENSG00000130957	FBP2	FALSE
52174	MR-IVW LD	9867_23_FBP2_F16P2	9867_23_FBP2_F16P2	GCST90200354	linoleate (18:2n6)	4	0.121824	0.0710175	0.0862702	DeCODE	O00757	Chen et al.	linoleate (18:2n6)	HMDB0006270,HMDB0000673	ENSG00000130957	FBP2	FALSE
52175	MR-IVW LD	9867_23_FBP2_F16P2	9867_23_FBP2_F16P2	GCST90200355	adenosine 5'-diphosphate (adp)	4	0.134583	0.0950884	0.156967	DeCODE	O00757	Chen et al.	adenosine 5'-diphosphate (adp)	HMDB0001341	ENSG00000130957	FBP2	FALSE
52176	MR-IVW LD	9867_23_FBP2_F16P2	9867_23_FBP2_F16P2	GCST90200356	adenosine 5'-monophosphate (amp)	4	0.0706055	0.0711973	0.32135	DeCODE	O00757	Chen et al.	adenosine 5'-monophosphate (amp)	HMDB0000045	ENSG00000130957	FBP2	FALSE
52177	MR-IVW LD	9867_23_FBP2_F16P2	9867_23_FBP2_F16P2	GCST90200358	arachidonate (20:4n6)	4	0.130559	0.070964	0.0657991	DeCODE	O00757	Chen et al.	arachidonate (20:4n6)	HMDB0001043	ENSG00000130957	FBP2	FALSE
52178	MR-IVW LD	9867_23_FBP2_F16P2	9867_23_FBP2_F16P2	GCST90200359	5-methylthioadenosine (mta)	4	-0.151813	0.0712331	0.0330716	DeCODE	O00757	Chen et al.	5-methylthioadenosine (mta)	HMDB0001173	ENSG00000130957	FBP2	FALSE
52179	MR-IVW LD	9867_23_FBP2_F16P2	9867_23_FBP2_F16P2	GCST90200361	beta-alanine	4	-0.0946048	0.0716553	0.186743	DeCODE	O00757	Chen et al.	beta-alanine	HMDB0000056	ENSG00000130957	FBP2	FALSE
52180	MR-IVW LD	9867_23_FBP2_F16P2	9867_23_FBP2_F16P2	GCST90200362	succinate	4	-0.0481411	0.0724238	0.506233	DeCODE	O00757	Chen et al.	succinate	HMDB0000254	ENSG00000130957	FBP2	FALSE
52181	MR-IVW LD	9867_23_FBP2_F16P2	9867_23_FBP2_F16P2	GCST90200363	choline phosphate	4	-0.0717289	0.0710813	0.312922	DeCODE	O00757	Chen et al.	choline phosphate	HMDB0001565	ENSG00000130957	FBP2	FALSE
52182	MR-IVW LD	9867_23_FBP2_F16P2	9867_23_FBP2_F16P2	GCST90200364	cysteinylglycine	4	0.00503606	0.0712179	0.943626	DeCODE	O00757	Chen et al.	cysteinylglycine	HMDB0000078	ENSG00000130957	FBP2	FALSE
52183	MR-IVW LD	9867_23_FBP2_F16P2	9867_23_FBP2_F16P2	GCST90200365	phenylpyruvate	4	-0.117412	0.0711005	0.098666	DeCODE	O00757	Chen et al.	phenylpyruvate	HMDB0000205	ENSG00000130957	FBP2	FALSE
52184	MR-IVW LD	9867_23_FBP2_F16P2	9867_23_FBP2_F16P2	GCST90200368	cholesterol	4	-0.0773176	0.071025	0.276332	DeCODE	O00757	Chen et al.	cholesterol	HMDB0000067	ENSG00000130957	FBP2	FALSE
52185	MR-IVW LD	9867_23_FBP2_F16P2	9867_23_FBP2_F16P2	GCST90200369	2-hydroxyphenylacetate	4	-0.0290753	0.074214	0.695223	DeCODE	O00757	Chen et al.	2-hydroxyphenylacetate	HMDB0000669	ENSG00000130957	FBP2	FALSE
52186	MR-IVW LD	9867_23_FBP2_F16P2	9867_23_FBP2_F16P2	GCST90200370	aspartate	4	-0.0469022	0.0710497	0.509169	DeCODE	O00757	Chen et al.	aspartate	HMDB0000191	ENSG00000130957	FBP2	FALSE
52187	MR-IVW LD	9867_23_FBP2_F16P2	9867_23_FBP2_F16P2	GCST90200372	arginine	4	-0.123405	0.071113	0.0826817	DeCODE	O00757	Chen et al.	arginine	HMDB0000517	ENSG00000130957	FBP2	FALSE
52188	MR-IVW LD	9867_23_FBP2_F16P2	9867_23_FBP2_F16P2	GCST90200374	sphinganine	4	0.0557815	0.0748867	0.456345	DeCODE	O00757	Chen et al.	sphinganine	HMDB0000269	ENSG00000130957	FBP2	FALSE
52189	MR-IVW LD	9867_23_FBP2_F16P2	9867_23_FBP2_F16P2	GCST90200376	flavin adenine dinucleotide (fad)	4	0.00551576	0.0815984	0.946107	DeCODE	O00757	Chen et al.	flavin adenine dinucleotide (fad)	HMDB0001248	ENSG00000130957	FBP2	FALSE
52190	MR-IVW LD	9867_23_FBP2_F16P2	9867_23_FBP2_F16P2	GCST90200377	histidine	4	0.0536162	0.071181	0.451307	DeCODE	O00757	Chen et al.	histidine	HMDB0000177	ENSG00000130957	FBP2	FALSE
52191	MR-IVW LD	9867_23_FBP2_F16P2	9867_23_FBP2_F16P2	GCST90200378	cortisol	4	-0.0793076	0.0713072	0.266054	DeCODE	O00757	Chen et al.	cortisol	HMDB0000063	ENSG00000130957	FBP2	FALSE
52192	MR-IVW LD	9867_23_FBP2_F16P2	9867_23_FBP2_F16P2	GCST90200379	hypotaurine	4	0.132269	0.0712245	0.0633009	DeCODE	O00757	Chen et al.	hypotaurine	HMDB0000965	ENSG00000130957	FBP2	FALSE
52193	MR-IVW LD	9867_23_FBP2_F16P2	9867_23_FBP2_F16P2	GCST90200382	cystine	4	0.127636	0.0713744	0.0737348	DeCODE	O00757	Chen et al.	cystine	HMDB0000192	ENSG00000130957	FBP2	FALSE
52194	MR-IVW LD	9867_23_FBP2_F16P2	9867_23_FBP2_F16P2	GCST90200383	cystathionine	4	0.0624943	0.0721016	0.386077	DeCODE	O00757	Chen et al.	cystathionine	HMDB0000099	ENSG00000130957	FBP2	FALSE
52195	MR-IVW LD	9867_23_FBP2_F16P2	9867_23_FBP2_F16P2	GCST90200384	guanidinoacetate	4	0.0770078	0.0711132	0.278858	DeCODE	O00757	Chen et al.	guanidinoacetate	HMDB0000128	ENSG00000130957	FBP2	FALSE
52196	MR-IVW LD	9867_23_FBP2_F16P2	9867_23_FBP2_F16P2	GCST90200385	sphingosine	4	0.0215094	0.072246	0.765914	DeCODE	O00757	Chen et al.	sphingosine	HMDB0000252	ENSG00000130957	FBP2	FALSE
52197	MR-IVW LD	9867_23_FBP2_F16P2	9867_23_FBP2_F16P2	GCST90200390	stearate (18:0)	4	0.0382408	0.0709689	0.589998	DeCODE	O00757	Chen et al.	stearate (18:0)	HMDB0000827	ENSG00000130957	FBP2	FALSE
52198	MR-IVW LD	9867_23_FBP2_F16P2	9867_23_FBP2_F16P2	GCST90200391	methionine	4	-0.0170934	0.0711845	0.810231	DeCODE	O00757	Chen et al.	methionine	HMDB0000696	ENSG00000130957	FBP2	FALSE
52199	MR-IVW LD	9867_23_FBP2_F16P2	9867_23_FBP2_F16P2	GCST90200392	orotate	4	-0.0704329	0.0715867	0.325174	DeCODE	O00757	Chen et al.	orotate	HMDB0000226	ENSG00000130957	FBP2	FALSE
52200	MR-IVW LD	9867_23_FBP2_F16P2	9867_23_FBP2_F16P2	GCST90200393	phosphate	4	0.00892778	0.0710633	0.900024	DeCODE	O00757	Chen et al.	phosphate	HMDB0001429	ENSG00000130957	FBP2	TRUE
52201	MR-IVW LD	9867_23_FBP2_F16P2	9867_23_FBP2_F16P2	GCST90200394	inosine	4	-0.0022343	0.0918292	0.980589	DeCODE	O00757	Chen et al.	inosine	HMDB0000195	ENSG00000130957	FBP2	FALSE
52202	MR-IVW LD	9867_23_FBP2_F16P2	9867_23_FBP2_F16P2	GCST90200395	inosine 5'-monophosphate (imp)	4	0.0371385	0.0947647	0.695131	DeCODE	O00757	Chen et al.	inosine 5'-monophosphate (imp)	HMDB0000175	ENSG00000130957	FBP2	FALSE
52203	MR-IVW LD	9867_23_FBP2_F16P2	9867_23_FBP2_F16P2	GCST90200396	phenylalanine	4	-0.0558808	0.0711581	0.432275	DeCODE	O00757	Chen et al.	phenylalanine	HMDB0000159	ENSG00000130957	FBP2	FALSE
52204	MR-IVW LD	9867_23_FBP2_F16P2	9867_23_FBP2_F16P2	GCST90200397	palmitate (16:0)	4	0.0922743	0.0709801	0.1936	DeCODE	O00757	Chen et al.	palmitate (16:0)	HMDB0000220	ENSG00000130957	FBP2	FALSE
52205	MR-IVW LD	9867_23_FBP2_F16P2	9867_23_FBP2_F16P2	GCST90200400	nicotinamide	4	-0.0107231	0.0716738	0.881072	DeCODE	O00757	Chen et al.	nicotinamide	HMDB0001406	ENSG00000130957	FBP2	FALSE
52206	MR-IVW LD	9867_23_FBP2_F16P2	9867_23_FBP2_F16P2	GCST90200401	myo-inositol	4	-0.141111	0.0713041	0.047815	DeCODE	O00757	Chen et al.	myo-inositol	HMDB0000211	ENSG00000130957	FBP2	FALSE
52207	MR-IVW LD	9867_23_FBP2_F16P2	9867_23_FBP2_F16P2	GCST90200403	citrulline	4	0.00512723	0.0714639	0.942804	DeCODE	O00757	Chen et al.	citrulline	HMDB0000904	ENSG00000130957	FBP2	FALSE
52208	MR-IVW LD	9867_23_FBP2_F16P2	9867_23_FBP2_F16P2	GCST90200404	ornithine	4	-0.0130135	0.0710412	0.854655	DeCODE	O00757	Chen et al.	ornithine	HMDB0000214	ENSG00000130957	FBP2	FALSE
52209	MR-IVW LD	9867_23_FBP2_F16P2	9867_23_FBP2_F16P2	GCST90200405	retinol (vitamin a)	4	-0.0854971	0.0710748	0.229008	DeCODE	O00757	Chen et al.	retinol (vitamin a)	HMDB0000305	ENSG00000130957	FBP2	FALSE
52210	MR-IVW LD	9867_23_FBP2_F16P2	9867_23_FBP2_F16P2	GCST90200406	1-methylnicotinamide	4	-0.0663109	0.0713053	0.352394	DeCODE	O00757	Chen et al.	1-methylnicotinamide	HMDB0000699	ENSG00000130957	FBP2	FALSE
52211	MR-IVW LD	9867_23_FBP2_F16P2	9867_23_FBP2_F16P2	GCST90200407	uridine	4	0.0461946	0.0710485	0.515574	DeCODE	O00757	Chen et al.	uridine	HMDB0000296	ENSG00000130957	FBP2	FALSE
52212	MR-IVW LD	9867_23_FBP2_F16P2	9867_23_FBP2_F16P2	GCST90200410	phytanate	4	0.0119965	0.071181	0.866163	DeCODE	O00757	Chen et al.	phytanate	HMDB0000801	ENSG00000130957	FBP2	FALSE
52213	MR-IVW LD	9867_23_FBP2_F16P2	9867_23_FBP2_F16P2	GCST90200412	glutamate	4	-0.131256	0.0709005	0.06413	DeCODE	O00757	Chen et al.	glutamate	HMDB0000148	ENSG00000130957	FBP2	FALSE
52214	MR-IVW LD	9867_23_FBP2_F16P2	9867_23_FBP2_F16P2	GCST90200413	2'-deoxyuridine	4	0.0487416	0.0725475	0.501674	DeCODE	O00757	Chen et al.	2'-deoxyuridine	HMDB0000012	ENSG00000130957	FBP2	FALSE
52215	MR-IVW LD	9867_23_FBP2_F16P2	9867_23_FBP2_F16P2	GCST90200415	serine	4	0.0243548	0.0709653	0.731453	DeCODE	O00757	Chen et al.	serine	HMDB0000187	ENSG00000130957	FBP2	FALSE
52216	MR-IVW LD	9867_23_FBP2_F16P2	9867_23_FBP2_F16P2	GCST90200417	urea	4	0.0131834	0.0711152	0.85293	DeCODE	O00757	Chen et al.	urea	HMDB0000294	ENSG00000130957	FBP2	FALSE
52217	MR-IVW LD	9867_23_FBP2_F16P2	9867_23_FBP2_F16P2	GCST90200418	pyridoxal	4	-0.05081	0.0720702	0.480806	DeCODE	O00757	Chen et al.	pyridoxal	HMDB0001545	ENSG00000130957	FBP2	FALSE
52218	MR-IVW LD	9867_23_FBP2_F16P2	9867_23_FBP2_F16P2	GCST90200419	glutamine	4	-0.0447611	0.0710489	0.528692	DeCODE	O00757	Chen et al.	glutamine	HMDB0000641	ENSG00000130957	FBP2	FALSE
52219	MR-IVW LD	9867_23_FBP2_F16P2	9867_23_FBP2_F16P2	GCST90200422	serotonin	4	0.168452	0.074537	0.0238228	DeCODE	O00757	Chen et al.	serotonin	HMDB0000259	ENSG00000130957	FBP2	FALSE
52220	MR-IVW LD	9867_23_FBP2_F16P2	9867_23_FBP2_F16P2	GCST90200423	spermidine	4	0.0551804	0.0752949	0.463645	DeCODE	O00757	Chen et al.	spermidine	HMDB0001257	ENSG00000130957	FBP2	FALSE
52221	MR-IVW LD	9867_23_FBP2_F16P2	9867_23_FBP2_F16P2	GCST90200427	tyrosine	4	-0.0337942	0.071055	0.634355	DeCODE	O00757	Chen et al.	tyrosine	HMDB0000158	ENSG00000130957	FBP2	FALSE
52222	MR-IVW LD	9867_23_FBP2_F16P2	9867_23_FBP2_F16P2	GCST90200429	cytidine	4	-0.055711	0.0737535	0.450028	DeCODE	O00757	Chen et al.	cytidine	HMDB0000089	ENSG00000130957	FBP2	FALSE
52223	MR-IVW LD	9867_23_FBP2_F16P2	9867_23_FBP2_F16P2	GCST90200430	pyruvate	4	-0.132271	0.0710215	0.0625454	DeCODE	O00757	Chen et al.	pyruvate	HMDB0000243	ENSG00000130957	FBP2	FALSE
52224	MR-IVW LD	9867_23_FBP2_F16P2	9867_23_FBP2_F16P2	GCST90200431	alanine	4	-0.0717138	0.0709985	0.312459	DeCODE	O00757	Chen et al.	alanine	HMDB0000161	ENSG00000130957	FBP2	FALSE
52225	MR-IVW LD	9867_23_FBP2_F16P2	9867_23_FBP2_F16P2	GCST90200432	threonine	4	0.0458811	0.0710824	0.518627	DeCODE	O00757	Chen et al.	threonine	HMDB0000167	ENSG00000130957	FBP2	FALSE
52226	MR-IVW LD	9867_23_FBP2_F16P2	9867_23_FBP2_F16P2	GCST90200437	fructose	4	0.0289374	0.0715558	0.685916	DeCODE	O00757	Chen et al.	fructose	HMDB0000660	ENSG00000130957	FBP2	FALSE
52227	MR-IVW LD	9867_23_FBP2_F16P2	9867_23_FBP2_F16P2	GCST90200438	alpha-ketobutyrate	4	0.0123733	0.0713155	0.862258	DeCODE	O00757	Chen et al.	alpha-ketobutyrate	HMDB0000005	ENSG00000130957	FBP2	FALSE
52228	MR-IVW LD	9867_23_FBP2_F16P2	9867_23_FBP2_F16P2	GCST90200439	cysteine	4	-0.00430574	0.0712103	0.951785	DeCODE	O00757	Chen et al.	cysteine	HMDB0000574	ENSG00000130957	FBP2	FALSE
52229	MR-IVW LD	9867_23_FBP2_F16P2	9867_23_FBP2_F16P2	GCST90200440	glucose	4	-0.0658213	0.0716123	0.358025	DeCODE	O00757	Chen et al.	glucose	HMDB0000122	ENSG00000130957	FBP2	FALSE
52230	MR-IVW LD	9867_23_FBP2_F16P2	9867_23_FBP2_F16P2	GCST90200441	tryptophan	4	-0.0964678	0.0711264	0.175008	DeCODE	O00757	Chen et al.	tryptophan	HMDB0000929	ENSG00000130957	FBP2	FALSE
52231	MR-IVW LD	9867_23_FBP2_F16P2	9867_23_FBP2_F16P2	GCST90200442	valine	4	-0.0182075	0.0710776	0.797825	DeCODE	O00757	Chen et al.	valine	HMDB0000883	ENSG00000130957	FBP2	FALSE
52232	MR-IVW LD	9867_23_FBP2_F16P2	9867_23_FBP2_F16P2	GCST90200444	dihydroorotate	4	-0.0961967	0.071301	0.177284	DeCODE	O00757	Chen et al.	dihydroorotate	HMDB03349	ENSG00000130957	FBP2	FALSE
52233	MR-IVW LD	9867_23_FBP2_F16P2	9867_23_FBP2_F16P2	GCST90200447	maltose	4	-0.0544114	0.0809948	0.501718	DeCODE	O00757	Chen et al.	maltose	HMDB0000163	ENSG00000130957	FBP2	FALSE
52234	MR-IVW LD	9867_23_FBP2_F16P2	9867_23_FBP2_F16P2	GCST90200452	asparagine	4	-0.0299393	0.0710845	0.673625	DeCODE	O00757	Chen et al.	asparagine	HMDB0000168	ENSG00000130957	FBP2	FALSE
52235	MR-IVW LD	9867_23_FBP2_F16P2	9867_23_FBP2_F16P2	GCST90200455	alpha-ketoglutarate	4	-0.0869795	0.0712263	0.222021	DeCODE	O00757	Chen et al.	alpha-ketoglutarate	HMDB0000208	ENSG00000130957	FBP2	FALSE
52236	MR-IVW LD	9867_23_FBP2_F16P2	9867_23_FBP2_F16P2	GCST90200680	5-acetylamino-6-formylamino-3-methyluracil	4	-0.00537508	0.0740449	0.942131	DeCODE	O00757	Chen et al.	5-acetylamino-6-formylamino-3-methyluracil	HMDB0011105	ENSG00000130957	FBP2	FALSE
52237	MR-IVW LD	9867_23_FBP2_F16P2	9867_23_FBP2_F16P2	GCST90200684	n-acetyl-aspartyl-glutamate (naag)	4	-0.0795914	0.0735338	0.279084	DeCODE	O00757	Chen et al.	n-acetyl-aspartyl-glutamate (naag)	HMDB0001067	ENSG00000130957	FBP2	FALSE
52238	MR-IVW LD	9867_23_FBP2_F16P2	9867_23_FBP2_F16P2	GCST90200687	bilirubin (e,z or z,e)*	4	-0.0106877	0.071115	0.880538	DeCODE	O00757	Chen et al.	bilirubin (e,z or z,e)*	HMDB0000488	ENSG00000130957	FBP2	FALSE
52239	MR-IVW LD	9867_23_FBP2_F16P2	9867_23_FBP2_F16P2	GCST90200691	n-delta-acetylornithine	4	0.00653531	0.0710245	0.926686	DeCODE	O00757	Chen et al.	n-delta-acetylornithine	HMDB0003357	ENSG00000130957	FBP2	FALSE
52240	MR-IVW LD	9867_23_FBP2_F16P2	9867_23_FBP2_F16P2	GCST90200704	bilirubin (z,z)	4	0.0482071	0.0710138	0.497239	DeCODE	O00757	Chen et al.	bilirubin (z,z)	HMDB0000054	ENSG00000130957	FBP2	FALSE
52241	MR-IVW LD	9867_23_FBP2_F16P2	9867_23_FBP2_F16P2	GCST90200706	biliverdin	4	0.0682316	0.0710113	0.336625	DeCODE	O00757	Chen et al.	biliverdin	HMDB0001008	ENSG00000130957	FBP2	FALSE
52242	MR-IVW LD	9867_23_FBP2_F16P2	9867_23_FBP2_F16P2	GCST90200707	glycine	4	0.0324628	0.0710104	0.647559	DeCODE	O00757	Chen et al.	glycine	HMDB0000123	ENSG00000130957	FBP2	FALSE
52243	MR-IVW LD	9867_23_FBP2_F16P2	9867_23_FBP2_F16P2	M00053	glutamine	4	-0.0633529	0.0830378	0.445499	DeCODE	O00757	Shin et al.	glutamine	HMDB0000641	ENSG00000130957	FBP2	FALSE
52244	MR-IVW LD	9867_23_FBP2_F16P2	9867_23_FBP2_F16P2	M00054	tryptophan	4	-0.181112	0.0831313	0.0293592	DeCODE	O00757	Shin et al.	tryptophan	HMDB0000929	ENSG00000130957	FBP2	FALSE
52245	MR-IVW LD	9867_23_FBP2_F16P2	9867_23_FBP2_F16P2	M00059	histidine	4	0.0265694	0.0831465	0.74931	DeCODE	O00757	Shin et al.	histidine	HMDB0000177	ENSG00000130957	FBP2	FALSE
52246	MR-IVW LD	9867_23_FBP2_F16P2	9867_23_FBP2_F16P2	M00063	cholesterol	4	0.0687884	0.0830868	0.407721	DeCODE	O00757	Shin et al.	cholesterol	HMDB0000067	ENSG00000130957	FBP2	FALSE
52247	MR-IVW LD	9867_23_FBP2_F16P2	9867_23_FBP2_F16P2	M00064	phenylalanine	4	-0.135305	0.0831401	0.103645	DeCODE	O00757	Shin et al.	phenylalanine	HMDB0000159	ENSG00000130957	FBP2	FALSE
52248	MR-IVW LD	9867_23_FBP2_F16P2	9867_23_FBP2_F16P2	M00555	adenosine	4	-0.0892606	0.0831807	0.28323	DeCODE	O00757	Shin et al.	adenosine	HMDB0000050	ENSG00000130957	FBP2	FALSE
52249	MR-IVW LD	9867_23_FBP2_F16P2	9867_23_FBP2_F16P2	M00577	fructose	4	-0.0148802	0.0832676	0.85817	DeCODE	O00757	Shin et al.	fructose	HMDB0000660	ENSG00000130957	FBP2	FALSE
52250	MR-IVW LD	9867_23_FBP2_F16P2	9867_23_FBP2_F16P2	M00599	pyruvate	4	-0.10053	0.0838099	0.230333	DeCODE	O00757	Shin et al.	pyruvate	HMDB0000243	ENSG00000130957	FBP2	FALSE
52251	MR-IVW LD	9867_23_FBP2_F16P2	9867_23_FBP2_F16P2	M00606	uridine	4	-0.00687682	0.083149	0.934086	DeCODE	O00757	Shin et al.	uridine	HMDB0000296	ENSG00000130957	FBP2	FALSE
52252	MR-IVW LD	9867_23_FBP2_F16P2	9867_23_FBP2_F16P2	M01105	linoleate (18:2n6)	4	-0.00825157	0.0832711	0.921065	DeCODE	O00757	Shin et al.	linoleate (18:2n6)	HMDB0006270,HMDB0000673	ENSG00000130957	FBP2	FALSE
52253	MR-IVW LD	9867_23_FBP2_F16P2	9867_23_FBP2_F16P2	M01110	arachidonate (20:4n6)	4	-0.0329635	0.0830778	0.691531	DeCODE	O00757	Shin et al.	arachidonate (20:4n6)	HMDB0001043	ENSG00000130957	FBP2	FALSE
52254	MR-IVW LD	9867_23_FBP2_F16P2	9867_23_FBP2_F16P2	M01123	inosine	4	0.0117599	0.138806	0.932483	DeCODE	O00757	Shin et al.	inosine	HMDB0000195	ENSG00000130957	FBP2	FALSE
52255	MR-IVW LD	9867_23_FBP2_F16P2	9867_23_FBP2_F16P2	M01284	threonine	4	0.185527	0.0994902	0.0622122	DeCODE	O00757	Shin et al.	threonine	HMDB0000167	ENSG00000130957	FBP2	FALSE
52256	MR-IVW LD	9867_23_FBP2_F16P2	9867_23_FBP2_F16P2	M01299	tyrosine	4	-0.242678	0.0831077	0.00349991	DeCODE	O00757	Shin et al.	tyrosine	HMDB0000158	ENSG00000130957	FBP2	FALSE
52257	MR-IVW LD	9867_23_FBP2_F16P2	9867_23_FBP2_F16P2	M01302	methionine	4	-0.124634	0.0831809	0.134042	DeCODE	O00757	Shin et al.	methionine	HMDB0000696	ENSG00000130957	FBP2	FALSE
52258	MR-IVW LD	9867_23_FBP2_F16P2	9867_23_FBP2_F16P2	M01336	palmitate (16:0)	4	-0.0932875	0.0831606	0.261958	DeCODE	O00757	Shin et al.	palmitate (16:0)	HMDB0000220	ENSG00000130957	FBP2	FALSE
52259	MR-IVW LD	9867_23_FBP2_F16P2	9867_23_FBP2_F16P2	M01358	stearate (18:0)	4	-0.105841	0.0831421	0.203013	DeCODE	O00757	Shin et al.	stearate (18:0)	HMDB0000827	ENSG00000130957	FBP2	FALSE
52260	MR-IVW LD	9867_23_FBP2_F16P2	9867_23_FBP2_F16P2	M01493	ornithine	4	0.0539459	0.0834177	0.517829	DeCODE	O00757	Shin et al.	ornithine	HMDB0000214	ENSG00000130957	FBP2	FALSE
52261	MR-IVW LD	9867_23_FBP2_F16P2	9867_23_FBP2_F16P2	M01508	pantothenate	4	-0.109549	0.0842679	0.1936	DeCODE	O00757	Shin et al.	pantothenate	HMDB0000210	ENSG00000130957	FBP2	FALSE
52262	MR-IVW LD	9867_23_FBP2_F16P2	9867_23_FBP2_F16P2	M01564	citrate	4	0.0333833	0.0830944	0.687867	DeCODE	O00757	Shin et al.	citrate	HMDB0000094	ENSG00000130957	FBP2	FALSE
52263	MR-IVW LD	9867_23_FBP2_F16P2	9867_23_FBP2_F16P2	M01638	arginine	4	-0.0160299	0.084599	0.849716	DeCODE	O00757	Shin et al.	arginine	HMDB0000517	ENSG00000130957	FBP2	FALSE
52264	MR-IVW LD	9867_23_FBP2_F16P2	9867_23_FBP2_F16P2	M01640	ascorbate (vitamin c)	4	-0.0453266	0.156921	0.772696	DeCODE	O00757	Shin et al.	ascorbate (vitamin c)	HMDB0000044	ENSG00000130957	FBP2	FALSE
52265	MR-IVW LD	9867_23_FBP2_F16P2	9867_23_FBP2_F16P2	M01649	valine	4	-0.0484331	0.0831161	0.560084	DeCODE	O00757	Shin et al.	valine	HMDB0000883	ENSG00000130957	FBP2	FALSE
52266	MR-IVW LD	9867_23_FBP2_F16P2	9867_23_FBP2_F16P2	M01670	urea	4	-0.129585	0.0875275	0.138739	DeCODE	O00757	Shin et al.	urea	HMDB0000294	ENSG00000130957	FBP2	FALSE
52267	MR-IVW LD	9867_23_FBP2_F16P2	9867_23_FBP2_F16P2	M01712	cortisol	4	-0.0725881	0.0831947	0.382931	DeCODE	O00757	Shin et al.	cortisol	HMDB0000063	ENSG00000130957	FBP2	FALSE
52268	MR-IVW LD	9867_23_FBP2_F16P2	9867_23_FBP2_F16P2	M01827	riboflavin (vitamin b2)	4	-0.210919	0.180564	0.242761	DeCODE	O00757	Shin et al.	riboflavin (vitamin b2)	HMDB0000244	ENSG00000130957	FBP2	FALSE
52269	MR-IVW LD	9867_23_FBP2_F16P2	9867_23_FBP2_F16P2	M02132	citrulline	4	0.123612	0.0833138	0.137892	DeCODE	O00757	Shin et al.	citrulline	HMDB0000904	ENSG00000130957	FBP2	FALSE
52270	MR-IVW LD	9867_23_FBP2_F16P2	9867_23_FBP2_F16P2	M02137	biliverdin	4	-0.0134151	0.0901772	0.88174	DeCODE	O00757	Shin et al.	biliverdin	HMDB0001008	ENSG00000130957	FBP2	FALSE
52271	MR-IVW LD	9867_23_FBP2_F16P2	9867_23_FBP2_F16P2	M02342	serotonin (5ht)	4	-0.0962863	0.0937018	0.304146	DeCODE	O00757	Shin et al.	serotonin (5ht)	HMDB0000259	ENSG00000130957	FBP2	FALSE
52272	MR-IVW LD	9867_23_FBP2_F16P2	9867_23_FBP2_F16P2	M03147	xanthine	4	-0.0293466	0.0883402	0.739738	DeCODE	O00757	Shin et al.	xanthine	HMDB0000292	ENSG00000130957	FBP2	FALSE
52273	MR-IVW LD	9867_23_FBP2_F16P2	9867_23_FBP2_F16P2	M11438	phosphate	4	-0.00097465	0.0832256	0.990656	DeCODE	O00757	Shin et al.	phosphate	HMDB0001429	ENSG00000130957	FBP2	TRUE
52274	MR-IVW LD	9867_23_FBP2_F16P2	9867_23_FBP2_F16P2	M15122	glycerol	4	0.0209217	0.0831632	0.801371	DeCODE	O00757	Shin et al.	glycerol	HMDB0000131	ENSG00000130957	FBP2	FALSE
52275	MR-IVW LD	9867_23_FBP2_F16P2	9867_23_FBP2_F16P2	M15488	acetylphosphate	4	-0.0892606	0.0831807	0.28323	DeCODE	O00757	Shin et al.	acetylphosphate	HMDB0001494	ENSG00000130957	FBP2	FALSE
52276	MR-IVW LD	9867_23_FBP2_F16P2	9867_23_FBP2_F16P2	M15506	choline	4	-0.0659939	0.0834018	0.428782	DeCODE	O00757	Shin et al.	choline	HMDB0000097	ENSG00000130957	FBP2	FALSE
52277	MR-IVW LD	9867_23_FBP2_F16P2	9867_23_FBP2_F16P2	M15630	n-acetylornithine	4	0.0238679	0.0843526	0.777212	DeCODE	O00757	Shin et al.	n-acetylornithine	HMDB0003357	ENSG00000130957	FBP2	FALSE
52278	MR-IVW LD	9867_23_FBP2_F16P2	9867_23_FBP2_F16P2	M15677	3-methylhistidine	4	-0.0973945	0.096131	0.310992	DeCODE	O00757	Shin et al.	3-methylhistidine	HMDB0000479	ENSG00000130957	FBP2	FALSE
52279	MR-IVW LD	9867_23_FBP2_F16P2	9867_23_FBP2_F16P2	M15990	glycerophosphorylcholine (gpc)	4	0.0466829	0.0865866	0.589785	DeCODE	O00757	Shin et al.	glycerophosphorylcholine (gpc)	HMDB0000086	ENSG00000130957	FBP2	FALSE
52280	MR-IVW LD	9867_23_FBP2_F16P2	9867_23_FBP2_F16P2	M15996	aspartate	4	-0.111282	0.0835663	0.182973	DeCODE	O00757	Shin et al.	aspartate	HMDB0000191	ENSG00000130957	FBP2	FALSE
52281	MR-IVW LD	9867_23_FBP2_F16P2	9867_23_FBP2_F16P2	M18254	paraxanthine	4	-0.0540704	0.0847977	0.523708	DeCODE	O00757	Shin et al.	paraxanthine	HMDB0001860	ENSG00000130957	FBP2	FALSE
52282	MR-IVW LD	9867_23_FBP2_F16P2	9867_23_FBP2_F16P2	M18467	eicosapentaenoate (epa; 20:5n3)	4	0.0204777	0.0830766	0.805302	DeCODE	O00757	Shin et al.	eicosapentaenoate (epa; 20:5n3)	HMDB0001999	ENSG00000130957	FBP2	FALSE
52283	MR-IVW LD	9867_23_FBP2_F16P2	9867_23_FBP2_F16P2	M18474	estrone 3-sulfate	4	0.452579	0.235346	0.0544756	DeCODE	O00757	Shin et al.	estrone 3-sulfate	HMDB0001425	ENSG00000130957	FBP2	FALSE
52284	MR-IVW LD	9867_23_FBP2_F16P2	9867_23_FBP2_F16P2	M18494	taurochenodeoxycholate	4	0.0311679	0.0972523	0.748601	DeCODE	O00757	Shin et al.	taurochenodeoxycholate	HMDB0000951	ENSG00000130957	FBP2	FALSE
52285	MR-IVW LD	9867_23_FBP2_F16P2	9867_23_FBP2_F16P2	M19323	docosahexaenoate (dha; 22:6n3)	4	-0.0651688	0.0830599	0.432688	DeCODE	O00757	Shin et al.	docosahexaenoate (dha; 22:6n3)	HMDB0002183	ENSG00000130957	FBP2	FALSE
52286	MR-IVW LD	9867_23_FBP2_F16P2	9867_23_FBP2_F16P2	M19934	myo-inositol	4	-0.254282	0.0831331	0.00222272	DeCODE	O00757	Shin et al.	myo-inositol	HMDB0000211	ENSG00000130957	FBP2	FALSE
52287	MR-IVW LD	9867_23_FBP2_F16P2	9867_23_FBP2_F16P2	M20489	glucose	4	-0.0655585	0.0833124	0.431341	DeCODE	O00757	Shin et al.	glucose	HMDB0000122	ENSG00000130957	FBP2	FALSE
52288	MR-IVW LD	9867_23_FBP2_F16P2	9867_23_FBP2_F16P2	M21044	2-hydroxybutyrate (ahb)	4	-0.147554	0.0830794	0.0757228	DeCODE	O00757	Shin et al.	2-hydroxybutyrate (ahb)	HMDB0000008	ENSG00000130957	FBP2	FALSE
52289	MR-IVW LD	9867_23_FBP2_F16P2	9867_23_FBP2_F16P2	M22189	palmitoylcarnitine (c16)	4	-0.149492	0.0836803	0.0740246	DeCODE	O00757	Shin et al.	palmitoylcarnitine (c16)	HMDB0000222	ENSG00000130957	FBP2	FALSE
52290	MR-IVW LD	9867_23_FBP2_F16P2	9867_23_FBP2_F16P2	M22842	cholate	4	0.09697	0.0952918	0.308863	DeCODE	O00757	Shin et al.	cholate	HMDB0000619	ENSG00000130957	FBP2	FALSE
52291	MR-IVW LD	9867_23_FBP2_F16P2	9867_23_FBP2_F16P2	M27716	bilirubin (z,z)	4	-0.128747	0.0891672	0.148771	DeCODE	O00757	Shin et al.	bilirubin (z,z)	HMDB0000054	ENSG00000130957	FBP2	FALSE
52292	MR-IVW LD	9867_23_FBP2_F16P2	9867_23_FBP2_F16P2	M27718	creatine	4	0.0359581	0.0830434	0.665012	DeCODE	O00757	Shin et al.	creatine	HMDB0000064	ENSG00000130957	FBP2	FALSE
52293	MR-IVW LD	9867_23_FBP2_F16P2	9867_23_FBP2_F16P2	M31453	cysteine	4	-0.00621894	0.0837042	0.940774	DeCODE	O00757	Shin et al.	cysteine	HMDB0000574	ENSG00000130957	FBP2	FALSE
52294	MR-IVW LD	9867_23_FBP2_F16P2	9867_23_FBP2_F16P2	M31454	cystine	4	0.0233079	0.160145	0.884283	DeCODE	O00757	Shin et al.	cystine	HMDB0000192	ENSG00000130957	FBP2	FALSE
52295	MR-IVW LD	9867_23_FBP2_F16P2	9867_23_FBP2_F16P2	M32198	acetylcarnitine (c2)	4	-0.0989164	0.0831371	0.234126	DeCODE	O00757	Shin et al.	acetylcarnitine (c2)	HMDB0000201	ENSG00000130957	FBP2	FALSE
52296	MR-IVW LD	9867_23_FBP2_F16P2	9867_23_FBP2_F16P2	M32315	serine	4	-0.0205823	0.0831791	0.804564	DeCODE	O00757	Shin et al.	serine	HMDB0000187	ENSG00000130957	FBP2	FALSE
52297	MR-IVW LD	9867_23_FBP2_F16P2	9867_23_FBP2_F16P2	M32319	trans-4-hydroxyproline	4	-0.0387671	0.083136	0.640994	DeCODE	O00757	Shin et al.	trans-4-hydroxyproline	HMDB0000725	ENSG00000130957	FBP2	FALSE
52298	MR-IVW LD	9867_23_FBP2_F16P2	9867_23_FBP2_F16P2	M32322	glutamate	4	-0.081485	0.0831303	0.326984	DeCODE	O00757	Shin et al.	glutamate	HMDB0000148	ENSG00000130957	FBP2	FALSE
52299	MR-IVW LD	9867_23_FBP2_F16P2	9867_23_FBP2_F16P2	M32338	glycine	4	0.0519373	0.0831391	0.532166	DeCODE	O00757	Shin et al.	glycine	HMDB0000123	ENSG00000130957	FBP2	FALSE
52300	MR-IVW LD	9867_23_FBP2_F16P2	9867_23_FBP2_F16P2	M32339	alanine	4	-0.031077	0.0832026	0.708769	DeCODE	O00757	Shin et al.	alanine	HMDB0000161	ENSG00000130957	FBP2	FALSE
52301	MR-IVW LD	9867_23_FBP2_F16P2	9867_23_FBP2_F16P2	M32425	dehydroepiandrosterone sulfate (dhea-s)	4	-0.0254682	0.0831955	0.75951	DeCODE	O00757	Shin et al.	dehydroepiandrosterone sulfate (dhea-s)	HMDB0001032	ENSG00000130957	FBP2	FALSE
52302	MR-IVW LD	9867_23_FBP2_F16P2	9867_23_FBP2_F16P2	M32458	oleamide	4	-0.028105	0.0859931	0.743797	DeCODE	O00757	Shin et al.	oleamide	HMDB0002117	ENSG00000130957	FBP2	FALSE
52303	MR-IVW LD	9867_23_FBP2_F16P2	9867_23_FBP2_F16P2	M32593	heme	4	0.265545	0.0923602	0.00403899	DeCODE	O00757	Shin et al.	heme	HMDB0003178	ENSG00000130957	FBP2	FALSE
52304	MR-IVW LD	9867_23_FBP2_F16P2	9867_23_FBP2_F16P2	M33453	alpha-ketoglutarate	4	-0.159006	0.0942942	0.0917422	DeCODE	O00757	Shin et al.	alpha-ketoglutarate	HMDB0000208	ENSG00000130957	FBP2	FALSE
52305	MR-IVW LD	9867_23_FBP2_F16P2	9867_23_FBP2_F16P2	M34106	bilirubin (e,z or z,e)*	4	-0.182659	0.10122	0.0711431	DeCODE	O00757	Shin et al.	bilirubin (e,z or z,e)*	HMDB0000488	ENSG00000130957	FBP2	FALSE
52306	MR-IVW LD	9867_23_FBP2_F16P2	9867_23_FBP2_F16P2	M34283	asparagine	4	-0.111474	0.0833561	0.181119	DeCODE	O00757	Shin et al.	asparagine	HMDB0000168	ENSG00000130957	FBP2	FALSE
52307	MR-IVW LD	9867_23_FBP2_F16P2	9867_23_FBP2_F16P2	bioa_001	alanine	4	0.0344028	0.024283	0.156557	DeCODE	O00757	Lotta et al.	alanine	HMDB0000161	ENSG00000130957	FBP2	FALSE
52308	MR-IVW LD	9867_23_FBP2_F16P2	9867_23_FBP2_F16P2	bioa_002	arginine	4	0.0410524	0.0406816	0.31292	DeCODE	O00757	Lotta et al.	arginine	HMDB0000517	ENSG00000130957	FBP2	FALSE
52309	MR-IVW LD	9867_23_FBP2_F16P2	9867_23_FBP2_F16P2	bioa_003	asparagine	4	-0.0204988	0.0405509	0.613202	DeCODE	O00757	Lotta et al.	asparagine	HMDB0000168	ENSG00000130957	FBP2	FALSE
52310	MR-IVW LD	9867_23_FBP2_F16P2	9867_23_FBP2_F16P2	bioa_004	aspartate	4	-0.0765081	0.0406475	0.0598041	DeCODE	O00757	Lotta et al.	aspartate	HMDB0000191	ENSG00000130957	FBP2	FALSE
52311	MR-IVW LD	9867_23_FBP2_F16P2	9867_23_FBP2_F16P2	bioa_005	citrulline	4	0.0235783	0.0405394	0.560826	DeCODE	O00757	Lotta et al.	citrulline	HMDB0000904	ENSG00000130957	FBP2	FALSE
52312	MR-IVW LD	9867_23_FBP2_F16P2	9867_23_FBP2_F16P2	bioa_006	glutamine	4	0.00392322	0.0243674	0.872091	DeCODE	O00757	Lotta et al.	glutamine	HMDB0000641	ENSG00000130957	FBP2	FALSE
52313	MR-IVW LD	9867_23_FBP2_F16P2	9867_23_FBP2_F16P2	bioa_007	glutamate	4	-0.106357	0.0405122	0.00865697	DeCODE	O00757	Lotta et al.	glutamate	HMDB0000148	ENSG00000130957	FBP2	FALSE
52314	MR-IVW LD	9867_23_FBP2_F16P2	9867_23_FBP2_F16P2	bioa_008	glycine	4	0.0236859	0.0252274	0.347784	DeCODE	O00757	Lotta et al.	glycine	HMDB0000123	ENSG00000130957	FBP2	FALSE
52315	MR-IVW LD	9867_23_FBP2_F16P2	9867_23_FBP2_F16P2	bioa_009	histidine	4	0.046687	0.0250851	0.0627238	DeCODE	O00757	Lotta et al.	histidine	HMDB0000177	ENSG00000130957	FBP2	FALSE
52316	MR-IVW LD	9867_23_FBP2_F16P2	9867_23_FBP2_F16P2	bioa_013	methionine	4	-0.0199629	0.0405215	0.622259	DeCODE	O00757	Lotta et al.	methionine	HMDB0000696	ENSG00000130957	FBP2	FALSE
52317	MR-IVW LD	9867_23_FBP2_F16P2	9867_23_FBP2_F16P2	bioa_014	ornithine	4	-0.0275241	0.0405522	0.497307	DeCODE	O00757	Lotta et al.	ornithine	HMDB0000214	ENSG00000130957	FBP2	FALSE
52318	MR-IVW LD	9867_23_FBP2_F16P2	9867_23_FBP2_F16P2	bioa_015	phenylethylamine	4	-0.0828506	0.0697238	0.234728	DeCODE	O00757	Lotta et al.	phenylethylamine	HMDB0012275	ENSG00000130957	FBP2	FALSE
52319	MR-IVW LD	9867_23_FBP2_F16P2	9867_23_FBP2_F16P2	bioa_016	phenylalanine	4	0.0116302	0.0245757	0.636041	DeCODE	O00757	Lotta et al.	phenylalanine	HMDB0000159	ENSG00000130957	FBP2	FALSE
52320	MR-IVW LD	9867_23_FBP2_F16P2	9867_23_FBP2_F16P2	bioa_018	serine	4	-0.01684	0.0405294	0.677776	DeCODE	O00757	Lotta et al.	serine	HMDB0000187	ENSG00000130957	FBP2	FALSE
52321	MR-IVW LD	9867_23_FBP2_F16P2	9867_23_FBP2_F16P2	bioa_019	threonine	4	0.0807197	0.041674	0.0527537	DeCODE	O00757	Lotta et al.	threonine	HMDB0000167	ENSG00000130957	FBP2	FALSE
52322	MR-IVW LD	9867_23_FBP2_F16P2	9867_23_FBP2_F16P2	bioa_020	tryptophan	4	-0.0651872	0.0405163	0.107635	DeCODE	O00757	Lotta et al.	tryptophan	HMDB0000929	ENSG00000130957	FBP2	FALSE
52323	MR-IVW LD	9867_23_FBP2_F16P2	9867_23_FBP2_F16P2	bioa_021	tyrosine	4	-0.0244883	0.0242702	0.31298	DeCODE	O00757	Lotta et al.	tyrosine	HMDB0000158	ENSG00000130957	FBP2	FALSE
52324	MR-IVW LD	9867_23_FBP2_F16P2	9867_23_FBP2_F16P2	bioa_022	valine	4	-0.0203132	0.0243927	0.404982	DeCODE	O00757	Lotta et al.	valine	HMDB0000883	ENSG00000130957	FBP2	FALSE
52325	MR-IVW LD	9867_23_FBP2_F16P2	9867_23_FBP2_F16P2	bioa_023	n-acetylornithine	4	0.0224094	0.0407027	0.581934	DeCODE	O00757	Lotta et al.	n-acetylornithine	HMDB0003357	ENSG00000130957	FBP2	FALSE
52326	MR-IVW LD	9867_23_FBP2_F16P2	9867_23_FBP2_F16P2	bioa_030	trans-hydroxyproline	4	-0.0152481	0.0405677	0.707015	DeCODE	O00757	Lotta et al.	trans-hydroxyproline	HMDB0000725	ENSG00000130957	FBP2	FALSE
52327	MR-IVW LD	9867_23_FBP2_F16P2	9867_23_FBP2_F16P2	bioa_031	sarcosine	4	0.0488511	0.0426429	0.251967	DeCODE	O00757	Lotta et al.	sarcosine	HMDB0000271	ENSG00000130957	FBP2	FALSE
52328	MR-IVW LD	9867_23_FBP2_F16P2	9867_23_FBP2_F16P2	bioa_032	serotonin	4	-0.0840112	0.0518701	0.105308	DeCODE	O00757	Lotta et al.	serotonin	HMDB0000259	ENSG00000130957	FBP2	FALSE
52329	MR-IVW LD	9867_23_FBP2_F16P2	9867_23_FBP2_F16P2	bioa_033	spermidine	4	0.00225075	0.0499499	0.964059	DeCODE	O00757	Lotta et al.	spermidine	HMDB0001257	ENSG00000130957	FBP2	FALSE
52330	MR-IVW LD	9867_23_FBP2_F16P2	9867_23_FBP2_F16P2	bior_002	acetylcarnitine (c2)	4	-0.0841458	0.0404937	0.0377096	DeCODE	O00757	Lotta et al.	acetylcarnitine (c2)	HMDB0000201	ENSG00000130957	FBP2	FALSE
52331	MR-IVW LD	9867_23_FBP2_F16P2	9867_23_FBP2_F16P2	bior_031	hexadecanoylcarnitine	4	-0.066078	0.0405555	0.103245	DeCODE	O00757	Lotta et al.	hexadecanoylcarnitine	HMDB0000222	ENSG00000130957	FBP2	FALSE
52332	MR-IVW LD	9867_23_FBP2_F16P2	9867_23_FBP2_F16P2	met-d-Acetate	acetate	4	0.0182189	0.0190304	0.338387	DeCODE	O00757	Borges et al.	acetate	HMDB0000042	ENSG00000130957	FBP2	FALSE
52333	MR-IVW LD	9867_23_FBP2_F16P2	9867_23_FBP2_F16P2	met-d-Acetoacetate	acetoacetate	4	0.0101422	0.0190279	0.594022	DeCODE	O00757	Borges et al.	acetoacetate	HMDB0000060	ENSG00000130957	FBP2	FALSE
52334	MR-IVW LD	9867_23_FBP2_F16P2	9867_23_FBP2_F16P2	met-d-Ala	alanine	4	0.0217716	0.019028	0.252547	DeCODE	O00757	Borges et al.	alanine	HMDB0000161	ENSG00000130957	FBP2	FALSE
52335	MR-IVW LD	9867_23_FBP2_F16P2	9867_23_FBP2_F16P2	met-d-Citrate	citrate	4	-0.0290386	0.0190288	0.127001	DeCODE	O00757	Borges et al.	citrate	HMDB0000094	ENSG00000130957	FBP2	FALSE
52336	MR-IVW LD	9867_23_FBP2_F16P2	9867_23_FBP2_F16P2	met-d-Gln	glutamine	4	0.00857242	0.0190549	0.652797	DeCODE	O00757	Borges et al.	glutamine	HMDB0000641	ENSG00000130957	FBP2	FALSE
52337	MR-IVW LD	9867_23_FBP2_F16P2	9867_23_FBP2_F16P2	met-d-Glucose	glucose	4	0.0359764	0.0190451	0.0588911	DeCODE	O00757	Borges et al.	glucose	HMDB0000122	ENSG00000130957	FBP2	FALSE
52338	MR-IVW LD	9867_23_FBP2_F16P2	9867_23_FBP2_F16P2	met-d-Gly	glycine	4	0.01729	0.0190364	0.363741	DeCODE	O00757	Borges et al.	glycine	HMDB0000123	ENSG00000130957	FBP2	FALSE
52339	MR-IVW LD	9867_23_FBP2_F16P2	9867_23_FBP2_F16P2	met-d-His	histidine	4	-0.00906011	0.0190429	0.634235	DeCODE	O00757	Borges et al.	histidine	HMDB0000177	ENSG00000130957	FBP2	FALSE
52340	MR-IVW LD	9867_23_FBP2_F16P2	9867_23_FBP2_F16P2	met-d-LA	linoleate (18:2n6)	4	0.0258187	0.0190341	0.174958	DeCODE	O00757	Borges et al.	linoleate (18:2n6)	HMDB0006270,HMDB0000673	ENSG00000130957	FBP2	FALSE
52341	MR-IVW LD	9867_23_FBP2_F16P2	9867_23_FBP2_F16P2	met-d-Phe	phenylalanine	4	0.0265751	0.019032	0.162614	DeCODE	O00757	Borges et al.	phenylalanine	HMDB0000159	ENSG00000130957	FBP2	FALSE
52342	MR-IVW LD	9867_23_FBP2_F16P2	9867_23_FBP2_F16P2	met-d-Pyruvate	pyruvate	4	-0.0152956	0.019055	0.422145	DeCODE	O00757	Borges et al.	pyruvate	HMDB0000243	ENSG00000130957	FBP2	FALSE
52343	MR-IVW LD	9867_23_FBP2_F16P2	9867_23_FBP2_F16P2	met-d-Tyr	tyrosine	4	0.0397315	0.0190415	0.0369261	DeCODE	O00757	Borges et al.	tyrosine	HMDB0000158	ENSG00000130957	FBP2	FALSE
52344	MR-IVW LD	9867_23_FBP2_F16P2	9867_23_FBP2_F16P2	met-d-Val	valine	4	0.0203177	0.0190301	0.285672	DeCODE	O00757	Borges et al.	valine	HMDB0000883	ENSG00000130957	FBP2	FALSE
52345	MR-IVW LD	9870_17_WARS_SYWC	9870_17_WARS_SYWC	GCST90199627	n-alpha-acetylornithine	3	0.102013	0.0846685	0.228261	DeCODE	P23381	Chen et al.	n-alpha-acetylornithine	HMDB0003357	ENSG00000140105	WARS	FALSE
52346	MR-IVW LD	9870_17_WARS_SYWC	9870_17_WARS_SYWC	GCST90199628	3-methylhistidine	3	-0.00264382	0.0696326	0.969713	DeCODE	P23381	Chen et al.	3-methylhistidine	HMDB0000479	ENSG00000140105	WARS	FALSE
52347	MR-IVW LD	9870_17_WARS_SYWC	9870_17_WARS_SYWC	GCST90199629	glycerophosphorylcholine (gpc)	3	-0.123429	0.0699529	0.0776539	DeCODE	P23381	Chen et al.	glycerophosphorylcholine (gpc)	HMDB0000086	ENSG00000140105	WARS	FALSE
52348	MR-IVW LD	9870_17_WARS_SYWC	9870_17_WARS_SYWC	GCST90199637	n-acetylglutamate	3	0.105938	0.07177	0.139924	DeCODE	P23381	Chen et al.	n-acetylglutamate	HMDB0001138	ENSG00000140105	WARS	FALSE
52349	MR-IVW LD	9870_17_WARS_SYWC	9870_17_WARS_SYWC	GCST90199651	docosahexaenoate (dha; 22:6n3)	3	0.142338	0.0696546	0.0410041	DeCODE	P23381	Chen et al.	docosahexaenoate (dha; 22:6n3)	HMDB0002183	ENSG00000140105	WARS	FALSE
52350	MR-IVW LD	9870_17_WARS_SYWC	9870_17_WARS_SYWC	GCST90199652	1-stearoyl-2-oleoyl-gps (18:0/18:1)	3	0.034377	0.0706371	0.626492	DeCODE	P23381	Chen et al.	1-stearoyl-2-oleoyl-gps (18:0/18:1)	HMDB0010163	ENSG00000140105	WARS	FALSE
52351	MR-IVW LD	9870_17_WARS_SYWC	9870_17_WARS_SYWC	GCST90199654	paraxanthine	3	-0.000740286	0.0715994	0.991751	DeCODE	P23381	Chen et al.	paraxanthine	HMDB0001860	ENSG00000140105	WARS	FALSE
52352	MR-IVW LD	9870_17_WARS_SYWC	9870_17_WARS_SYWC	GCST90199665	n-acetylaspartate (naa)	3	0.0407316	0.0702286	0.561924	DeCODE	P23381	Chen et al.	n-acetylaspartate (naa)	HMDB0000812	ENSG00000140105	WARS	FALSE
52353	MR-IVW LD	9870_17_WARS_SYWC	9870_17_WARS_SYWC	GCST90199666	palmitoylcarnitine (c16)	3	0.0205549	0.0697723	0.7683	DeCODE	P23381	Chen et al.	palmitoylcarnitine (c16)	HMDB0000222	ENSG00000140105	WARS	FALSE
52354	MR-IVW LD	9870_17_WARS_SYWC	9870_17_WARS_SYWC	GCST90199669	acetylcarnitine (c2)	3	0.203915	0.0697279	0.0034507	DeCODE	P23381	Chen et al.	acetylcarnitine (c2)	HMDB0000201	ENSG00000140105	WARS	FALSE
52355	MR-IVW LD	9870_17_WARS_SYWC	9870_17_WARS_SYWC	GCST90199673	dehydroepiandrosterone sulfate (dhea-s)	3	-0.0788339	0.0698866	0.259309	DeCODE	P23381	Chen et al.	dehydroepiandrosterone sulfate (dhea-s)	HMDB0001032	ENSG00000140105	WARS	FALSE
52356	MR-IVW LD	9870_17_WARS_SYWC	9870_17_WARS_SYWC	GCST90199691	1-methylhistidine	3	0.0775336	0.0698978	0.267326	DeCODE	P23381	Chen et al.	1-methylhistidine	HMDB0000001	ENSG00000140105	WARS	FALSE
52357	MR-IVW LD	9870_17_WARS_SYWC	9870_17_WARS_SYWC	GCST90199845	sphinganine-1-phosphate	3	0.0995582	0.0703257	0.156871	DeCODE	P23381	Chen et al.	sphinganine-1-phosphate	HMDB0001383	ENSG00000140105	WARS	FALSE
52358	MR-IVW LD	9870_17_WARS_SYWC	9870_17_WARS_SYWC	GCST90199896	sulfate*	3	0.00964069	0.069882	0.890275	DeCODE	P23381	Chen et al.	sulfate*	HMDB01448	ENSG00000140105	WARS	FALSE
52359	MR-IVW LD	9870_17_WARS_SYWC	9870_17_WARS_SYWC	GCST90199972	sphingomyelin (d18:1/24:1, d18:2/24:0)*	3	-0.0877547	0.0697231	0.208169	DeCODE	P23381	Chen et al.	sphingomyelin (d18:1/24:1, d18:2/24:0)*	HMDB0012107	ENSG00000140105	WARS	FALSE
52360	MR-IVW LD	9870_17_WARS_SYWC	9870_17_WARS_SYWC	GCST90200001	sphingomyelin (d18:1/20:0, d16:1/22:0)*	3	-0.0228804	0.0697655	0.742941	DeCODE	P23381	Chen et al.	sphingomyelin (d18:1/20:0, d16:1/22:0)*	HMDB0012102	ENSG00000140105	WARS	FALSE
52361	MR-IVW LD	9870_17_WARS_SYWC	9870_17_WARS_SYWC	GCST90200049	myristoyl dihydrosphingomyelin (d18:0/14:0)*	3	-0.0325675	0.0697795	0.6407	DeCODE	P23381	Chen et al.	myristoyl dihydrosphingomyelin (d18:0/14:0)*	HMDB0012085	ENSG00000140105	WARS	FALSE
52362	MR-IVW LD	9870_17_WARS_SYWC	9870_17_WARS_SYWC	GCST90200056	sphingomyelin (d18:0/18:0, d19:0/17:0)*	3	-0.0781438	0.0696945	0.262189	DeCODE	P23381	Chen et al.	sphingomyelin (d18:0/18:0, d19:0/17:0)*	HMDB0012087	ENSG00000140105	WARS	FALSE
52363	MR-IVW LD	9870_17_WARS_SYWC	9870_17_WARS_SYWC	GCST90200279	pantothenate	3	0.0163645	0.0700352	0.815248	DeCODE	P23381	Chen et al.	pantothenate	HMDB0000210	ENSG00000140105	WARS	FALSE
52364	MR-IVW LD	9870_17_WARS_SYWC	9870_17_WARS_SYWC	GCST90200281	phosphoethanolamine	3	-0.0114371	0.0697824	0.869813	DeCODE	P23381	Chen et al.	phosphoethanolamine	HMDB0000224	ENSG00000140105	WARS	FALSE
52365	MR-IVW LD	9870_17_WARS_SYWC	9870_17_WARS_SYWC	GCST90200283	3-ureidopropionate	3	0.0473254	0.072994	0.516761	DeCODE	P23381	Chen et al.	3-ureidopropionate	HMDB0000026	ENSG00000140105	WARS	FALSE
52366	MR-IVW LD	9870_17_WARS_SYWC	9870_17_WARS_SYWC	GCST90200291	sarcosine	3	-0.0345614	0.0699101	0.621045	DeCODE	P23381	Chen et al.	sarcosine	HMDB0000271	ENSG00000140105	WARS	FALSE
52367	MR-IVW LD	9870_17_WARS_SYWC	9870_17_WARS_SYWC	GCST90200292	trans-4-hydroxyproline	3	0.038068	0.0697894	0.58543	DeCODE	P23381	Chen et al.	trans-4-hydroxyproline	HMDB0000725	ENSG00000140105	WARS	FALSE
52368	MR-IVW LD	9870_17_WARS_SYWC	9870_17_WARS_SYWC	GCST90200293	thyroxine	3	-0.0308246	0.0697456	0.65852	DeCODE	P23381	Chen et al.	thyroxine	HMDB0000248	ENSG00000140105	WARS	FALSE
52369	MR-IVW LD	9870_17_WARS_SYWC	9870_17_WARS_SYWC	GCST90200296	methyl indole-3-acetate	3	0.00464333	0.0756	0.951025	DeCODE	P23381	Chen et al.	methyl indole-3-acetate	HMDB0029738	ENSG00000140105	WARS	FALSE
52370	MR-IVW LD	9870_17_WARS_SYWC	9870_17_WARS_SYWC	GCST90200304	citrate	3	0.114909	0.0697431	0.0994353	DeCODE	P23381	Chen et al.	citrate	HMDB0000094	ENSG00000140105	WARS	FALSE
52371	MR-IVW LD	9870_17_WARS_SYWC	9870_17_WARS_SYWC	GCST90200306	butyrate/isobutyrate (4:0)	3	-0.0312605	0.0708596	0.659096	DeCODE	P23381	Chen et al.	butyrate/isobutyrate (4:0)	HMDB0000039	ENSG00000140105	WARS	FALSE
52372	MR-IVW LD	9870_17_WARS_SYWC	9870_17_WARS_SYWC	GCST90200314	n-acetylneuraminate	3	0.125233	0.0700074	0.0736378	DeCODE	P23381	Chen et al.	n-acetylneuraminate	HMDB0000230	ENSG00000140105	WARS	FALSE
52373	MR-IVW LD	9870_17_WARS_SYWC	9870_17_WARS_SYWC	GCST90200318	acetoacetate	3	0.126635	0.0764091	0.0974528	DeCODE	P23381	Chen et al.	acetoacetate	HMDB0000060	ENSG00000140105	WARS	FALSE
52374	MR-IVW LD	9870_17_WARS_SYWC	9870_17_WARS_SYWC	GCST90200319	cys-gly, oxidized	3	0.0881457	0.0697563	0.206365	DeCODE	P23381	Chen et al.	cys-gly, oxidized	HMDB0000078	ENSG00000140105	WARS	FALSE
52375	MR-IVW LD	9870_17_WARS_SYWC	9870_17_WARS_SYWC	GCST90200321	cholate	3	-0.079184	0.07136	0.267153	DeCODE	P23381	Chen et al.	cholate	HMDB0000619	ENSG00000140105	WARS	FALSE
52376	MR-IVW LD	9870_17_WARS_SYWC	9870_17_WARS_SYWC	GCST90200323	creatine	3	-0.0973027	0.0696406	0.16235	DeCODE	P23381	Chen et al.	creatine	HMDB0000064	ENSG00000140105	WARS	FALSE
52377	MR-IVW LD	9870_17_WARS_SYWC	9870_17_WARS_SYWC	GCST90200325	glycerol	3	0.0421493	0.0696457	0.545049	DeCODE	P23381	Chen et al.	glycerol	HMDB0000131	ENSG00000140105	WARS	FALSE
52378	MR-IVW LD	9870_17_WARS_SYWC	9870_17_WARS_SYWC	GCST90200327	choline	3	0.0500934	0.0697456	0.472615	DeCODE	P23381	Chen et al.	choline	HMDB0000097	ENSG00000140105	WARS	FALSE
52379	MR-IVW LD	9870_17_WARS_SYWC	9870_17_WARS_SYWC	GCST90200335	stearoyl sphingomyelin (d18:1/18:0)	3	-0.039262	0.0697591	0.573556	DeCODE	P23381	Chen et al.	stearoyl sphingomyelin (d18:1/18:0)	HMDB0001348	ENSG00000140105	WARS	FALSE
52380	MR-IVW LD	9870_17_WARS_SYWC	9870_17_WARS_SYWC	GCST90200336	n-palmitoyl-sphingosine (d18:1/16:0)	3	-0.0109466	0.0697263	0.87525	DeCODE	P23381	Chen et al.	n-palmitoyl-sphingosine (d18:1/16:0)	HMDB0004949	ENSG00000140105	WARS	FALSE
52381	MR-IVW LD	9870_17_WARS_SYWC	9870_17_WARS_SYWC	GCST90200337	taurochenodeoxycholate	3	0.135493	0.0706557	0.0551555	DeCODE	P23381	Chen et al.	taurochenodeoxycholate	HMDB0000951	ENSG00000140105	WARS	FALSE
52382	MR-IVW LD	9870_17_WARS_SYWC	9870_17_WARS_SYWC	GCST90200341	n-stearoyl-sphingosine (d18:1/18:0)*	3	-0.0876017	0.0697763	0.20931	DeCODE	P23381	Chen et al.	n-stearoyl-sphingosine (d18:1/18:0)*	HMDB0004950	ENSG00000140105	WARS	FALSE
52383	MR-IVW LD	9870_17_WARS_SYWC	9870_17_WARS_SYWC	GCST90200345	s-adenosylhomocysteine (sah)	3	0.12444	0.0808767	0.123893	DeCODE	P23381	Chen et al.	s-adenosylhomocysteine (sah)	HMDB00939	ENSG00000140105	WARS	FALSE
52384	MR-IVW LD	9870_17_WARS_SYWC	9870_17_WARS_SYWC	GCST90200348	quinolinate	3	0.16961	0.0699741	0.0153548	DeCODE	P23381	Chen et al.	quinolinate	HMDB0000232	ENSG00000140105	WARS	FALSE
52385	MR-IVW LD	9870_17_WARS_SYWC	9870_17_WARS_SYWC	GCST90200349	eicosapentaenoate (epa; 20:5n3)	3	0.0669907	0.0697581	0.33689	DeCODE	P23381	Chen et al.	eicosapentaenoate (epa; 20:5n3)	HMDB0001999	ENSG00000140105	WARS	FALSE
52386	MR-IVW LD	9870_17_WARS_SYWC	9870_17_WARS_SYWC	GCST90200351	n-acetylputrescine	3	0.0572797	0.0698218	0.412006	DeCODE	P23381	Chen et al.	n-acetylputrescine	HMDB0002064	ENSG00000140105	WARS	FALSE
52387	MR-IVW LD	9870_17_WARS_SYWC	9870_17_WARS_SYWC	GCST90200354	linoleate (18:2n6)	3	0.0841362	0.0697497	0.227718	DeCODE	P23381	Chen et al.	linoleate (18:2n6)	HMDB0006270,HMDB0000673	ENSG00000140105	WARS	FALSE
52388	MR-IVW LD	9870_17_WARS_SYWC	9870_17_WARS_SYWC	GCST90200355	adenosine 5'-diphosphate (adp)	3	0.206147	0.0933926	0.0272922	DeCODE	P23381	Chen et al.	adenosine 5'-diphosphate (adp)	HMDB0001341	ENSG00000140105	WARS	FALSE
52389	MR-IVW LD	9870_17_WARS_SYWC	9870_17_WARS_SYWC	GCST90200356	adenosine 5'-monophosphate (amp)	3	0.0328202	0.069933	0.638849	DeCODE	P23381	Chen et al.	adenosine 5'-monophosphate (amp)	HMDB0000045	ENSG00000140105	WARS	TRUE
52390	MR-IVW LD	9870_17_WARS_SYWC	9870_17_WARS_SYWC	GCST90200358	arachidonate (20:4n6)	3	0.0749728	0.069694	0.282043	DeCODE	P23381	Chen et al.	arachidonate (20:4n6)	HMDB0001043	ENSG00000140105	WARS	FALSE
52391	MR-IVW LD	9870_17_WARS_SYWC	9870_17_WARS_SYWC	GCST90200359	5-methylthioadenosine (mta)	3	0.0648794	0.069963	0.35375	DeCODE	P23381	Chen et al.	5-methylthioadenosine (mta)	HMDB0001173	ENSG00000140105	WARS	FALSE
52392	MR-IVW LD	9870_17_WARS_SYWC	9870_17_WARS_SYWC	GCST90200361	beta-alanine	3	0.00637314	0.070379	0.927847	DeCODE	P23381	Chen et al.	beta-alanine	HMDB0000056	ENSG00000140105	WARS	FALSE
52393	MR-IVW LD	9870_17_WARS_SYWC	9870_17_WARS_SYWC	GCST90200362	succinate	3	0.0531622	0.0711294	0.454821	DeCODE	P23381	Chen et al.	succinate	HMDB0000254	ENSG00000140105	WARS	FALSE
52394	MR-IVW LD	9870_17_WARS_SYWC	9870_17_WARS_SYWC	GCST90200363	choline phosphate	3	-0.130122	0.0698073	0.0623199	DeCODE	P23381	Chen et al.	choline phosphate	HMDB0001565	ENSG00000140105	WARS	FALSE
52395	MR-IVW LD	9870_17_WARS_SYWC	9870_17_WARS_SYWC	GCST90200364	cysteinylglycine	3	0.0439116	0.069949	0.530157	DeCODE	P23381	Chen et al.	cysteinylglycine	HMDB0000078	ENSG00000140105	WARS	FALSE
52396	MR-IVW LD	9870_17_WARS_SYWC	9870_17_WARS_SYWC	GCST90200365	phenylpyruvate	3	-0.15138	0.0698154	0.0301367	DeCODE	P23381	Chen et al.	phenylpyruvate	HMDB0000205	ENSG00000140105	WARS	FALSE
52397	MR-IVW LD	9870_17_WARS_SYWC	9870_17_WARS_SYWC	GCST90200368	cholesterol	3	-0.146268	0.0697502	0.0359916	DeCODE	P23381	Chen et al.	cholesterol	HMDB0000067	ENSG00000140105	WARS	FALSE
52398	MR-IVW LD	9870_17_WARS_SYWC	9870_17_WARS_SYWC	GCST90200369	2-hydroxyphenylacetate	3	-0.0335776	0.0728852	0.64502	DeCODE	P23381	Chen et al.	2-hydroxyphenylacetate	HMDB0000669	ENSG00000140105	WARS	FALSE
52399	MR-IVW LD	9870_17_WARS_SYWC	9870_17_WARS_SYWC	GCST90200370	aspartate	3	0.00197159	0.0697823	0.97746	DeCODE	P23381	Chen et al.	aspartate	HMDB0000191	ENSG00000140105	WARS	FALSE
52400	MR-IVW LD	9870_17_WARS_SYWC	9870_17_WARS_SYWC	GCST90200372	arginine	3	-0.1629	0.0698323	0.0196625	DeCODE	P23381	Chen et al.	arginine	HMDB0000517	ENSG00000140105	WARS	FALSE
52401	MR-IVW LD	9870_17_WARS_SYWC	9870_17_WARS_SYWC	GCST90200374	sphinganine	3	0.132566	0.0735472	0.071473	DeCODE	P23381	Chen et al.	sphinganine	HMDB0000269	ENSG00000140105	WARS	FALSE
52402	MR-IVW LD	9870_17_WARS_SYWC	9870_17_WARS_SYWC	GCST90200376	flavin adenine dinucleotide (fad)	3	-0.107891	0.0801378	0.178202	DeCODE	P23381	Chen et al.	flavin adenine dinucleotide (fad)	HMDB0001248	ENSG00000140105	WARS	FALSE
52403	MR-IVW LD	9870_17_WARS_SYWC	9870_17_WARS_SYWC	GCST90200377	histidine	3	-0.130975	0.0698991	0.0609612	DeCODE	P23381	Chen et al.	histidine	HMDB0000177	ENSG00000140105	WARS	FALSE
52404	MR-IVW LD	9870_17_WARS_SYWC	9870_17_WARS_SYWC	GCST90200378	cortisol	3	0.0613822	0.070039	0.380813	DeCODE	P23381	Chen et al.	cortisol	HMDB0000063	ENSG00000140105	WARS	FALSE
52405	MR-IVW LD	9870_17_WARS_SYWC	9870_17_WARS_SYWC	GCST90200379	hypotaurine	3	0.0932044	0.0699572	0.18276	DeCODE	P23381	Chen et al.	hypotaurine	HMDB0000965	ENSG00000140105	WARS	FALSE
52406	MR-IVW LD	9870_17_WARS_SYWC	9870_17_WARS_SYWC	GCST90200382	cystine	3	-0.0384354	0.0701048	0.583516	DeCODE	P23381	Chen et al.	cystine	HMDB0000192	ENSG00000140105	WARS	FALSE
52407	MR-IVW LD	9870_17_WARS_SYWC	9870_17_WARS_SYWC	GCST90200383	cystathionine	3	0.0864679	0.0708164	0.22208	DeCODE	P23381	Chen et al.	cystathionine	HMDB0000099	ENSG00000140105	WARS	FALSE
52408	MR-IVW LD	9870_17_WARS_SYWC	9870_17_WARS_SYWC	GCST90200384	guanidinoacetate	3	-0.166895	0.0698316	0.0168503	DeCODE	P23381	Chen et al.	guanidinoacetate	HMDB0000128	ENSG00000140105	WARS	FALSE
52409	MR-IVW LD	9870_17_WARS_SYWC	9870_17_WARS_SYWC	GCST90200385	sphingosine	3	0.125149	0.0709509	0.0777509	DeCODE	P23381	Chen et al.	sphingosine	HMDB0000252	ENSG00000140105	WARS	FALSE
52410	MR-IVW LD	9870_17_WARS_SYWC	9870_17_WARS_SYWC	GCST90200390	stearate (18:0)	3	0.125076	0.069698	0.0727261	DeCODE	P23381	Chen et al.	stearate (18:0)	HMDB0000827	ENSG00000140105	WARS	FALSE
52411	MR-IVW LD	9870_17_WARS_SYWC	9870_17_WARS_SYWC	GCST90200391	methionine	3	-0.0403201	0.0699128	0.564128	DeCODE	P23381	Chen et al.	methionine	HMDB0000696	ENSG00000140105	WARS	FALSE
52412	MR-IVW LD	9870_17_WARS_SYWC	9870_17_WARS_SYWC	GCST90200392	orotate	3	0.137662	0.0703165	0.0502594	DeCODE	P23381	Chen et al.	orotate	HMDB0000226	ENSG00000140105	WARS	FALSE
52413	MR-IVW LD	9870_17_WARS_SYWC	9870_17_WARS_SYWC	GCST90200393	phosphate	3	-0.0503301	0.0698028	0.47089	DeCODE	P23381	Chen et al.	phosphate	HMDB0001429	ENSG00000140105	WARS	FALSE
52414	MR-IVW LD	9870_17_WARS_SYWC	9870_17_WARS_SYWC	GCST90200394	inosine	3	-0.0641084	0.0901883	0.47719	DeCODE	P23381	Chen et al.	inosine	HMDB0000195	ENSG00000140105	WARS	FALSE
52415	MR-IVW LD	9870_17_WARS_SYWC	9870_17_WARS_SYWC	GCST90200395	inosine 5'-monophosphate (imp)	3	0.0574305	0.0930751	0.537213	DeCODE	P23381	Chen et al.	inosine 5'-monophosphate (imp)	HMDB0000175	ENSG00000140105	WARS	FALSE
52416	MR-IVW LD	9870_17_WARS_SYWC	9870_17_WARS_SYWC	GCST90200396	phenylalanine	3	-0.0878371	0.06989	0.208829	DeCODE	P23381	Chen et al.	phenylalanine	HMDB0000159	ENSG00000140105	WARS	FALSE
52417	MR-IVW LD	9870_17_WARS_SYWC	9870_17_WARS_SYWC	GCST90200397	palmitate (16:0)	3	0.0830872	0.069713	0.233321	DeCODE	P23381	Chen et al.	palmitate (16:0)	HMDB0000220	ENSG00000140105	WARS	FALSE
52418	MR-IVW LD	9870_17_WARS_SYWC	9870_17_WARS_SYWC	GCST90200400	nicotinamide	3	-0.0453278	0.0703951	0.519637	DeCODE	P23381	Chen et al.	nicotinamide	HMDB0001406	ENSG00000140105	WARS	FALSE
52419	MR-IVW LD	9870_17_WARS_SYWC	9870_17_WARS_SYWC	GCST90200401	myo-inositol	3	0.060507	0.0700393	0.387642	DeCODE	P23381	Chen et al.	myo-inositol	HMDB0000211	ENSG00000140105	WARS	FALSE
52420	MR-IVW LD	9870_17_WARS_SYWC	9870_17_WARS_SYWC	GCST90200403	citrulline	3	-0.115681	0.0701904	0.0993304	DeCODE	P23381	Chen et al.	citrulline	HMDB0000904	ENSG00000140105	WARS	FALSE
52421	MR-IVW LD	9870_17_WARS_SYWC	9870_17_WARS_SYWC	GCST90200404	ornithine	3	-0.0191924	0.0697748	0.783268	DeCODE	P23381	Chen et al.	ornithine	HMDB0000214	ENSG00000140105	WARS	FALSE
52422	MR-IVW LD	9870_17_WARS_SYWC	9870_17_WARS_SYWC	GCST90200405	retinol (vitamin a)	3	-0.0525308	0.0698066	0.451739	DeCODE	P23381	Chen et al.	retinol (vitamin a)	HMDB0000305	ENSG00000140105	WARS	FALSE
52423	MR-IVW LD	9870_17_WARS_SYWC	9870_17_WARS_SYWC	GCST90200406	1-methylnicotinamide	3	-0.00484597	0.0700347	0.944835	DeCODE	P23381	Chen et al.	1-methylnicotinamide	HMDB0000699	ENSG00000140105	WARS	FALSE
52424	MR-IVW LD	9870_17_WARS_SYWC	9870_17_WARS_SYWC	GCST90200407	uridine	3	-0.0682045	0.0697837	0.328386	DeCODE	P23381	Chen et al.	uridine	HMDB0000296	ENSG00000140105	WARS	FALSE
52425	MR-IVW LD	9870_17_WARS_SYWC	9870_17_WARS_SYWC	GCST90200410	phytanate	3	0.123665	0.069908	0.0769001	DeCODE	P23381	Chen et al.	phytanate	HMDB0000801	ENSG00000140105	WARS	FALSE
52426	MR-IVW LD	9870_17_WARS_SYWC	9870_17_WARS_SYWC	GCST90200412	glutamate	3	0.0420053	0.0696394	0.546387	DeCODE	P23381	Chen et al.	glutamate	HMDB0000148	ENSG00000140105	WARS	FALSE
52427	MR-IVW LD	9870_17_WARS_SYWC	9870_17_WARS_SYWC	GCST90200413	2'-deoxyuridine	3	-0.151258	0.0712488	0.0337573	DeCODE	P23381	Chen et al.	2'-deoxyuridine	HMDB0000012	ENSG00000140105	WARS	FALSE
52428	MR-IVW LD	9870_17_WARS_SYWC	9870_17_WARS_SYWC	GCST90200415	serine	3	0.0447418	0.069705	0.520956	DeCODE	P23381	Chen et al.	serine	HMDB0000187	ENSG00000140105	WARS	FALSE
52429	MR-IVW LD	9870_17_WARS_SYWC	9870_17_WARS_SYWC	GCST90200417	urea	3	0.02816	0.0698478	0.686829	DeCODE	P23381	Chen et al.	urea	HMDB0000294	ENSG00000140105	WARS	FALSE
52430	MR-IVW LD	9870_17_WARS_SYWC	9870_17_WARS_SYWC	GCST90200418	pyridoxal	3	0.0248261	0.070786	0.725798	DeCODE	P23381	Chen et al.	pyridoxal	HMDB0001545	ENSG00000140105	WARS	FALSE
52431	MR-IVW LD	9870_17_WARS_SYWC	9870_17_WARS_SYWC	GCST90200419	glutamine	3	0.0600862	0.0697787	0.389185	DeCODE	P23381	Chen et al.	glutamine	HMDB0000641	ENSG00000140105	WARS	FALSE
52432	MR-IVW LD	9870_17_WARS_SYWC	9870_17_WARS_SYWC	GCST90200422	serotonin	3	-0.0503285	0.0732111	0.491803	DeCODE	P23381	Chen et al.	serotonin	HMDB0000259	ENSG00000140105	WARS	FALSE
52433	MR-IVW LD	9870_17_WARS_SYWC	9870_17_WARS_SYWC	GCST90200423	spermidine	3	-0.053519	0.0739511	0.469245	DeCODE	P23381	Chen et al.	spermidine	HMDB0001257	ENSG00000140105	WARS	FALSE
52434	MR-IVW LD	9870_17_WARS_SYWC	9870_17_WARS_SYWC	GCST90200427	tyrosine	3	-0.0809579	0.0697873	0.246022	DeCODE	P23381	Chen et al.	tyrosine	HMDB0000158	ENSG00000140105	WARS	FALSE
52435	MR-IVW LD	9870_17_WARS_SYWC	9870_17_WARS_SYWC	GCST90200429	cytidine	3	0.0151333	0.072439	0.834518	DeCODE	P23381	Chen et al.	cytidine	HMDB0000089	ENSG00000140105	WARS	FALSE
52436	MR-IVW LD	9870_17_WARS_SYWC	9870_17_WARS_SYWC	GCST90200430	pyruvate	3	-0.0113652	0.0697589	0.87058	DeCODE	P23381	Chen et al.	pyruvate	HMDB0000243	ENSG00000140105	WARS	FALSE
52437	MR-IVW LD	9870_17_WARS_SYWC	9870_17_WARS_SYWC	GCST90200431	alanine	3	0.08843	0.0697254	0.204705	DeCODE	P23381	Chen et al.	alanine	HMDB0000161	ENSG00000140105	WARS	FALSE
52438	MR-IVW LD	9870_17_WARS_SYWC	9870_17_WARS_SYWC	GCST90200432	threonine	3	-0.215052	0.0697883	0.00205964	DeCODE	P23381	Chen et al.	threonine	HMDB0000167	ENSG00000140105	WARS	FALSE
52439	MR-IVW LD	9870_17_WARS_SYWC	9870_17_WARS_SYWC	GCST90200437	fructose	3	0.00896625	0.07028	0.898482	DeCODE	P23381	Chen et al.	fructose	HMDB0000660	ENSG00000140105	WARS	FALSE
52440	MR-IVW LD	9870_17_WARS_SYWC	9870_17_WARS_SYWC	GCST90200438	alpha-ketobutyrate	3	0.116068	0.0700393	0.0974818	DeCODE	P23381	Chen et al.	alpha-ketobutyrate	HMDB0000005	ENSG00000140105	WARS	FALSE
52441	MR-IVW LD	9870_17_WARS_SYWC	9870_17_WARS_SYWC	GCST90200439	cysteine	3	-0.00565032	0.0699406	0.935611	DeCODE	P23381	Chen et al.	cysteine	HMDB0000574	ENSG00000140105	WARS	FALSE
52442	MR-IVW LD	9870_17_WARS_SYWC	9870_17_WARS_SYWC	GCST90200440	glucose	3	-0.105538	0.0703317	0.133465	DeCODE	P23381	Chen et al.	glucose	HMDB0000122	ENSG00000140105	WARS	FALSE
52443	MR-IVW LD	9870_17_WARS_SYWC	9870_17_WARS_SYWC	GCST90200441	tryptophan	3	0.0762464	0.0698493	0.275016	DeCODE	P23381	Chen et al.	tryptophan	HMDB0000929	ENSG00000140105	WARS	TRUE
52444	MR-IVW LD	9870_17_WARS_SYWC	9870_17_WARS_SYWC	GCST90200442	valine	3	0.0361462	0.0698101	0.604612	DeCODE	P23381	Chen et al.	valine	HMDB0000883	ENSG00000140105	WARS	FALSE
52445	MR-IVW LD	9870_17_WARS_SYWC	9870_17_WARS_SYWC	GCST90200444	dihydroorotate	3	0.117266	0.0700268	0.0940143	DeCODE	P23381	Chen et al.	dihydroorotate	HMDB03349	ENSG00000140105	WARS	FALSE
52446	MR-IVW LD	9870_17_WARS_SYWC	9870_17_WARS_SYWC	GCST90200447	maltose	3	0.0408777	0.0795485	0.607342	DeCODE	P23381	Chen et al.	maltose	HMDB0000163	ENSG00000140105	WARS	FALSE
52447	MR-IVW LD	9870_17_WARS_SYWC	9870_17_WARS_SYWC	GCST90200452	asparagine	3	-0.0551254	0.0698143	0.429761	DeCODE	P23381	Chen et al.	asparagine	HMDB0000168	ENSG00000140105	WARS	FALSE
52448	MR-IVW LD	9870_17_WARS_SYWC	9870_17_WARS_SYWC	GCST90200455	alpha-ketoglutarate	3	0.0946812	0.0699512	0.175886	DeCODE	P23381	Chen et al.	alpha-ketoglutarate	HMDB0000208	ENSG00000140105	WARS	FALSE
52449	MR-IVW LD	9870_17_WARS_SYWC	9870_17_WARS_SYWC	GCST90200680	5-acetylamino-6-formylamino-3-methyluracil	3	-0.0662337	0.0727179	0.362385	DeCODE	P23381	Chen et al.	5-acetylamino-6-formylamino-3-methyluracil	HMDB0011105	ENSG00000140105	WARS	FALSE
52450	MR-IVW LD	9870_17_WARS_SYWC	9870_17_WARS_SYWC	GCST90200684	n-acetyl-aspartyl-glutamate (naag)	3	0.136998	0.0722048	0.0577805	DeCODE	P23381	Chen et al.	n-acetyl-aspartyl-glutamate (naag)	HMDB0001067	ENSG00000140105	WARS	FALSE
52451	MR-IVW LD	9870_17_WARS_SYWC	9870_17_WARS_SYWC	GCST90200687	bilirubin (e,z or z,e)*	3	0.0569736	0.0698463	0.414672	DeCODE	P23381	Chen et al.	bilirubin (e,z or z,e)*	HMDB0000488	ENSG00000140105	WARS	FALSE
52452	MR-IVW LD	9870_17_WARS_SYWC	9870_17_WARS_SYWC	GCST90200691	n-delta-acetylornithine	3	0.217083	0.0697451	0.00185497	DeCODE	P23381	Chen et al.	n-delta-acetylornithine	HMDB0003357	ENSG00000140105	WARS	FALSE
52453	MR-IVW LD	9870_17_WARS_SYWC	9870_17_WARS_SYWC	GCST90200704	bilirubin (z,z)	3	0.0908568	0.069741	0.192652	DeCODE	P23381	Chen et al.	bilirubin (z,z)	HMDB0000054	ENSG00000140105	WARS	FALSE
52454	MR-IVW LD	9870_17_WARS_SYWC	9870_17_WARS_SYWC	GCST90200706	biliverdin	3	0.155797	0.069722	0.0254477	DeCODE	P23381	Chen et al.	biliverdin	HMDB0001008	ENSG00000140105	WARS	FALSE
52455	MR-IVW LD	9870_17_WARS_SYWC	9870_17_WARS_SYWC	GCST90200707	glycine	3	0.120567	0.0697343	0.083819	DeCODE	P23381	Chen et al.	glycine	HMDB0000123	ENSG00000140105	WARS	FALSE
52456	MR-IVW LD	9870_17_WARS_SYWC	9870_17_WARS_SYWC	M00053	glutamine	2	-0.00821521	0.0781442	0.916274	DeCODE	P23381	Shin et al.	glutamine	HMDB0000641	ENSG00000140105	WARS	FALSE
52457	MR-IVW LD	9870_17_WARS_SYWC	9870_17_WARS_SYWC	M00054	tryptophan	2	0.0586495	0.0782337	0.453453	DeCODE	P23381	Shin et al.	tryptophan	HMDB0000929	ENSG00000140105	WARS	TRUE
52458	MR-IVW LD	9870_17_WARS_SYWC	9870_17_WARS_SYWC	M00059	histidine	2	-0.099492	0.0782305	0.203451	DeCODE	P23381	Shin et al.	histidine	HMDB0000177	ENSG00000140105	WARS	FALSE
52459	MR-IVW LD	9870_17_WARS_SYWC	9870_17_WARS_SYWC	M00063	cholesterol	2	-0.0326158	0.0781786	0.676535	DeCODE	P23381	Shin et al.	cholesterol	HMDB0000067	ENSG00000140105	WARS	FALSE
52460	MR-IVW LD	9870_17_WARS_SYWC	9870_17_WARS_SYWC	M00064	phenylalanine	2	-0.00257503	0.0782331	0.973743	DeCODE	P23381	Shin et al.	phenylalanine	HMDB0000159	ENSG00000140105	WARS	FALSE
52461	MR-IVW LD	9870_17_WARS_SYWC	9870_17_WARS_SYWC	M00555	adenosine	2	0.0437507	0.0782863	0.576261	DeCODE	P23381	Shin et al.	adenosine	HMDB0000050	ENSG00000140105	WARS	FALSE
52462	MR-IVW LD	9870_17_WARS_SYWC	9870_17_WARS_SYWC	M00577	fructose	2	0.0650526	0.0783512	0.406386	DeCODE	P23381	Shin et al.	fructose	HMDB0000660	ENSG00000140105	WARS	FALSE
52463	MR-IVW LD	9870_17_WARS_SYWC	9870_17_WARS_SYWC	M00599	pyruvate	2	0.0428315	0.0788706	0.587088	DeCODE	P23381	Shin et al.	pyruvate	HMDB0000243	ENSG00000140105	WARS	FALSE
52464	MR-IVW LD	9870_17_WARS_SYWC	9870_17_WARS_SYWC	M00606	uridine	2	-0.0157278	0.0782403	0.840683	DeCODE	P23381	Shin et al.	uridine	HMDB0000296	ENSG00000140105	WARS	FALSE
52465	MR-IVW LD	9870_17_WARS_SYWC	9870_17_WARS_SYWC	M01105	linoleate (18:2n6)	2	-0.00873298	0.0783521	0.911253	DeCODE	P23381	Shin et al.	linoleate (18:2n6)	HMDB0006270,HMDB0000673	ENSG00000140105	WARS	FALSE
52466	MR-IVW LD	9870_17_WARS_SYWC	9870_17_WARS_SYWC	M01110	arachidonate (20:4n6)	2	0.0982083	0.0781604	0.208936	DeCODE	P23381	Shin et al.	arachidonate (20:4n6)	HMDB0001043	ENSG00000140105	WARS	FALSE
52467	MR-IVW LD	9870_17_WARS_SYWC	9870_17_WARS_SYWC	M01123	inosine	2	0.218057	0.130574	0.0949213	DeCODE	P23381	Shin et al.	inosine	HMDB0000195	ENSG00000140105	WARS	FALSE
52468	MR-IVW LD	9870_17_WARS_SYWC	9870_17_WARS_SYWC	M01284	threonine	2	-0.0181411	0.0889701	0.838431	DeCODE	P23381	Shin et al.	threonine	HMDB0000167	ENSG00000140105	WARS	FALSE
52469	MR-IVW LD	9870_17_WARS_SYWC	9870_17_WARS_SYWC	M01299	tyrosine	2	-0.0541005	0.0782128	0.48912	DeCODE	P23381	Shin et al.	tyrosine	HMDB0000158	ENSG00000140105	WARS	FALSE
52470	MR-IVW LD	9870_17_WARS_SYWC	9870_17_WARS_SYWC	M01302	methionine	2	-0.122649	0.0782661	0.117097	DeCODE	P23381	Shin et al.	methionine	HMDB0000696	ENSG00000140105	WARS	FALSE
52471	MR-IVW LD	9870_17_WARS_SYWC	9870_17_WARS_SYWC	M01336	palmitate (16:0)	2	0.0485557	0.0782497	0.534914	DeCODE	P23381	Shin et al.	palmitate (16:0)	HMDB0000220	ENSG00000140105	WARS	FALSE
52472	MR-IVW LD	9870_17_WARS_SYWC	9870_17_WARS_SYWC	M01358	stearate (18:0)	2	-0.00131552	0.0782359	0.986584	DeCODE	P23381	Shin et al.	stearate (18:0)	HMDB0000827	ENSG00000140105	WARS	FALSE
52473	MR-IVW LD	9870_17_WARS_SYWC	9870_17_WARS_SYWC	M01493	ornithine	2	0.0599524	0.0784913	0.444981	DeCODE	P23381	Shin et al.	ornithine	HMDB0000214	ENSG00000140105	WARS	FALSE
52474	MR-IVW LD	9870_17_WARS_SYWC	9870_17_WARS_SYWC	M01508	pantothenate	2	0.127323	0.0792862	0.108302	DeCODE	P23381	Shin et al.	pantothenate	HMDB0000210	ENSG00000140105	WARS	FALSE
52475	MR-IVW LD	9870_17_WARS_SYWC	9870_17_WARS_SYWC	M01564	citrate	2	-0.138557	0.0781657	0.0762942	DeCODE	P23381	Shin et al.	citrate	HMDB0000094	ENSG00000140105	WARS	FALSE
52476	MR-IVW LD	9870_17_WARS_SYWC	9870_17_WARS_SYWC	M01638	arginine	2	-0.0924981	0.079599	0.245215	DeCODE	P23381	Shin et al.	arginine	HMDB0000517	ENSG00000140105	WARS	FALSE
52477	MR-IVW LD	9870_17_WARS_SYWC	9870_17_WARS_SYWC	M01640	ascorbate (vitamin c)	2	-0.0495993	0.147711	0.737032	DeCODE	P23381	Shin et al.	ascorbate (vitamin c)	HMDB0000044	ENSG00000140105	WARS	FALSE
52478	MR-IVW LD	9870_17_WARS_SYWC	9870_17_WARS_SYWC	M01649	valine	2	-0.0366763	0.0782125	0.639118	DeCODE	P23381	Shin et al.	valine	HMDB0000883	ENSG00000140105	WARS	FALSE
52479	MR-IVW LD	9870_17_WARS_SYWC	9870_17_WARS_SYWC	M01670	urea	2	-0.131652	0.0782484	0.0924752	DeCODE	P23381	Shin et al.	urea	HMDB0000294	ENSG00000140105	WARS	FALSE
52480	MR-IVW LD	9870_17_WARS_SYWC	9870_17_WARS_SYWC	M01712	cortisol	2	0.00410637	0.0782838	0.958166	DeCODE	P23381	Shin et al.	cortisol	HMDB0000063	ENSG00000140105	WARS	FALSE
52481	MR-IVW LD	9870_17_WARS_SYWC	9870_17_WARS_SYWC	M01827	riboflavin (vitamin b2)	2	0.031914	0.169979	0.85107	DeCODE	P23381	Shin et al.	riboflavin (vitamin b2)	HMDB0000244	ENSG00000140105	WARS	FALSE
52482	MR-IVW LD	9870_17_WARS_SYWC	9870_17_WARS_SYWC	M02132	citrulline	2	-0.00818954	0.0783957	0.916801	DeCODE	P23381	Shin et al.	citrulline	HMDB0000904	ENSG00000140105	WARS	FALSE
52483	MR-IVW LD	9870_17_WARS_SYWC	9870_17_WARS_SYWC	M02137	biliverdin	2	-0.0752208	0.0848505	0.375342	DeCODE	P23381	Shin et al.	biliverdin	HMDB0001008	ENSG00000140105	WARS	FALSE
52484	MR-IVW LD	9870_17_WARS_SYWC	9870_17_WARS_SYWC	M02342	serotonin (5ht)	2	-0.0423465	0.0881683	0.63102	DeCODE	P23381	Shin et al.	serotonin (5ht)	HMDB0000259	ENSG00000140105	WARS	FALSE
52485	MR-IVW LD	9870_17_WARS_SYWC	9870_17_WARS_SYWC	M03147	xanthine	2	0.0705129	0.0831242	0.39628	DeCODE	P23381	Shin et al.	xanthine	HMDB0000292	ENSG00000140105	WARS	FALSE
52486	MR-IVW LD	9870_17_WARS_SYWC	9870_17_WARS_SYWC	M11438	phosphate	2	-0.0119161	0.0783104	0.879057	DeCODE	P23381	Shin et al.	phosphate	HMDB0001429	ENSG00000140105	WARS	FALSE
52487	MR-IVW LD	9870_17_WARS_SYWC	9870_17_WARS_SYWC	M15122	glycerol	2	-0.0514561	0.0782482	0.510795	DeCODE	P23381	Shin et al.	glycerol	HMDB0000131	ENSG00000140105	WARS	FALSE
52488	MR-IVW LD	9870_17_WARS_SYWC	9870_17_WARS_SYWC	M15488	acetylphosphate	2	0.0437507	0.0782863	0.576261	DeCODE	P23381	Shin et al.	acetylphosphate	HMDB0001494	ENSG00000140105	WARS	FALSE
52489	MR-IVW LD	9870_17_WARS_SYWC	9870_17_WARS_SYWC	M15506	choline	2	0.0314368	0.0784732	0.688711	DeCODE	P23381	Shin et al.	choline	HMDB0000097	ENSG00000140105	WARS	FALSE
52490	MR-IVW LD	9870_17_WARS_SYWC	9870_17_WARS_SYWC	M15630	n-acetylornithine	2	-0.0114846	0.0793702	0.88495	DeCODE	P23381	Shin et al.	n-acetylornithine	HMDB0003357	ENSG00000140105	WARS	FALSE
52491	MR-IVW LD	9870_17_WARS_SYWC	9870_17_WARS_SYWC	M15677	3-methylhistidine	2	0.035636	0.0904549	0.693608	DeCODE	P23381	Shin et al.	3-methylhistidine	HMDB0000479	ENSG00000140105	WARS	FALSE
52492	MR-IVW LD	9870_17_WARS_SYWC	9870_17_WARS_SYWC	M15990	glycerophosphorylcholine (gpc)	2	0.0873884	0.081465	0.283401	DeCODE	P23381	Shin et al.	glycerophosphorylcholine (gpc)	HMDB0000086	ENSG00000140105	WARS	FALSE
52493	MR-IVW LD	9870_17_WARS_SYWC	9870_17_WARS_SYWC	M15996	aspartate	2	-0.0324788	0.0786308	0.679567	DeCODE	P23381	Shin et al.	aspartate	HMDB0000191	ENSG00000140105	WARS	FALSE
52494	MR-IVW LD	9870_17_WARS_SYWC	9870_17_WARS_SYWC	M18254	paraxanthine	2	0.0297335	0.0797913	0.709415	DeCODE	P23381	Shin et al.	paraxanthine	HMDB0001860	ENSG00000140105	WARS	FALSE
52495	MR-IVW LD	9870_17_WARS_SYWC	9870_17_WARS_SYWC	M18467	eicosapentaenoate (epa; 20:5n3)	2	0.018408	0.0781719	0.813835	DeCODE	P23381	Shin et al.	eicosapentaenoate (epa; 20:5n3)	HMDB0001999	ENSG00000140105	WARS	FALSE
52496	MR-IVW LD	9870_17_WARS_SYWC	9870_17_WARS_SYWC	M18474	estrone 3-sulfate	2	0.105	0.221535	0.635525	DeCODE	P23381	Shin et al.	estrone 3-sulfate	HMDB0001425	ENSG00000140105	WARS	FALSE
52497	MR-IVW LD	9870_17_WARS_SYWC	9870_17_WARS_SYWC	M18494	taurochenodeoxycholate	2	0.0214062	0.0915079	0.815042	DeCODE	P23381	Shin et al.	taurochenodeoxycholate	HMDB0000951	ENSG00000140105	WARS	FALSE
52498	MR-IVW LD	9870_17_WARS_SYWC	9870_17_WARS_SYWC	M19323	docosahexaenoate (dha; 22:6n3)	2	0.0168606	0.0781615	0.82921	DeCODE	P23381	Shin et al.	docosahexaenoate (dha; 22:6n3)	HMDB0002183	ENSG00000140105	WARS	FALSE
52499	MR-IVW LD	9870_17_WARS_SYWC	9870_17_WARS_SYWC	M19934	myo-inositol	2	0.0231894	0.0782326	0.766913	DeCODE	P23381	Shin et al.	myo-inositol	HMDB0000211	ENSG00000140105	WARS	FALSE
52500	MR-IVW LD	9870_17_WARS_SYWC	9870_17_WARS_SYWC	M20489	glucose	2	0.0351808	0.0823491	0.669223	DeCODE	P23381	Shin et al.	glucose	HMDB0000122	ENSG00000140105	WARS	FALSE
52501	MR-IVW LD	9870_17_WARS_SYWC	9870_17_WARS_SYWC	M21044	2-hydroxybutyrate (ahb)	2	-0.0277973	0.0781772	0.722164	DeCODE	P23381	Shin et al.	2-hydroxybutyrate (ahb)	HMDB0000008	ENSG00000140105	WARS	FALSE
52502	MR-IVW LD	9870_17_WARS_SYWC	9870_17_WARS_SYWC	M22189	palmitoylcarnitine (c16)	2	-0.0215242	0.0787473	0.784598	DeCODE	P23381	Shin et al.	palmitoylcarnitine (c16)	HMDB0000222	ENSG00000140105	WARS	FALSE
52503	MR-IVW LD	9870_17_WARS_SYWC	9870_17_WARS_SYWC	M22842	cholate	2	-0.0742033	0.0896588	0.407886	DeCODE	P23381	Shin et al.	cholate	HMDB0000619	ENSG00000140105	WARS	FALSE
52504	MR-IVW LD	9870_17_WARS_SYWC	9870_17_WARS_SYWC	M27716	bilirubin (z,z)	2	-0.00295018	0.0839153	0.971955	DeCODE	P23381	Shin et al.	bilirubin (z,z)	HMDB0000054	ENSG00000140105	WARS	FALSE
52505	MR-IVW LD	9870_17_WARS_SYWC	9870_17_WARS_SYWC	M27718	creatine	2	0.109652	0.0781304	0.160482	DeCODE	P23381	Shin et al.	creatine	HMDB0000064	ENSG00000140105	WARS	FALSE
52506	MR-IVW LD	9870_17_WARS_SYWC	9870_17_WARS_SYWC	M31453	cysteine	2	-0.0390654	0.0787618	0.619899	DeCODE	P23381	Shin et al.	cysteine	HMDB0000574	ENSG00000140105	WARS	FALSE
52507	MR-IVW LD	9870_17_WARS_SYWC	9870_17_WARS_SYWC	M31454	cystine	2	-0.161523	0.150654	0.283653	DeCODE	P23381	Shin et al.	cystine	HMDB0000192	ENSG00000140105	WARS	FALSE
52508	MR-IVW LD	9870_17_WARS_SYWC	9870_17_WARS_SYWC	M32198	acetylcarnitine (c2)	2	-0.128444	0.0821638	0.11799	DeCODE	P23381	Shin et al.	acetylcarnitine (c2)	HMDB0000201	ENSG00000140105	WARS	FALSE
52509	MR-IVW LD	9870_17_WARS_SYWC	9870_17_WARS_SYWC	M32315	serine	2	0.0649035	0.0782658	0.406952	DeCODE	P23381	Shin et al.	serine	HMDB0000187	ENSG00000140105	WARS	FALSE
52510	MR-IVW LD	9870_17_WARS_SYWC	9870_17_WARS_SYWC	M32319	trans-4-hydroxyproline	2	-0.019691	0.0782245	0.801255	DeCODE	P23381	Shin et al.	trans-4-hydroxyproline	HMDB0000725	ENSG00000140105	WARS	FALSE
52511	MR-IVW LD	9870_17_WARS_SYWC	9870_17_WARS_SYWC	M32322	glutamate	2	0.153043	0.078212	0.0503739	DeCODE	P23381	Shin et al.	glutamate	HMDB0000148	ENSG00000140105	WARS	FALSE
52512	MR-IVW LD	9870_17_WARS_SYWC	9870_17_WARS_SYWC	M32338	glycine	2	0.121706	0.0782254	0.119746	DeCODE	P23381	Shin et al.	glycine	HMDB0000123	ENSG00000140105	WARS	FALSE
52513	MR-IVW LD	9870_17_WARS_SYWC	9870_17_WARS_SYWC	M32339	alanine	2	0.147048	0.0782865	0.0603351	DeCODE	P23381	Shin et al.	alanine	HMDB0000161	ENSG00000140105	WARS	FALSE
52514	MR-IVW LD	9870_17_WARS_SYWC	9870_17_WARS_SYWC	M32425	dehydroepiandrosterone sulfate (dhea-s)	2	0.0805075	0.0782752	0.303706	DeCODE	P23381	Shin et al.	dehydroepiandrosterone sulfate (dhea-s)	HMDB0001032	ENSG00000140105	WARS	FALSE
52515	MR-IVW LD	9870_17_WARS_SYWC	9870_17_WARS_SYWC	M32458	oleamide	2	-0.0724238	0.0809089	0.370719	DeCODE	P23381	Shin et al.	oleamide	HMDB0002117	ENSG00000140105	WARS	FALSE
52516	MR-IVW LD	9870_17_WARS_SYWC	9870_17_WARS_SYWC	M32593	heme	2	0.0410818	0.0869461	0.636572	DeCODE	P23381	Shin et al.	heme	HMDB0003178	ENSG00000140105	WARS	FALSE
52517	MR-IVW LD	9870_17_WARS_SYWC	9870_17_WARS_SYWC	M33453	alpha-ketoglutarate	2	0.0875039	0.0887346	0.324069	DeCODE	P23381	Shin et al.	alpha-ketoglutarate	HMDB0000208	ENSG00000140105	WARS	FALSE
52518	MR-IVW LD	9870_17_WARS_SYWC	9870_17_WARS_SYWC	M34106	bilirubin (e,z or z,e)*	2	0.155802	0.0952395	0.10186	DeCODE	P23381	Shin et al.	bilirubin (e,z or z,e)*	HMDB0000488	ENSG00000140105	WARS	FALSE
52519	MR-IVW LD	9870_17_WARS_SYWC	9870_17_WARS_SYWC	M34283	asparagine	2	-0.163991	0.0823811	0.04652	DeCODE	P23381	Shin et al.	asparagine	HMDB0000168	ENSG00000140105	WARS	FALSE
52520	MR-IVW LD	9870_17_WARS_SYWC	9870_17_WARS_SYWC	bioa_001	alanine	2	0.0338533	0.0228249	0.138028	DeCODE	P23381	Lotta et al.	alanine	HMDB0000161	ENSG00000140105	WARS	FALSE
52521	MR-IVW LD	9870_17_WARS_SYWC	9870_17_WARS_SYWC	bioa_002	arginine	2	-0.101504	0.0382763	0.0080045	DeCODE	P23381	Lotta et al.	arginine	HMDB0000517	ENSG00000140105	WARS	FALSE
52522	MR-IVW LD	9870_17_WARS_SYWC	9870_17_WARS_SYWC	bioa_003	asparagine	2	-0.0733757	0.0381551	0.0544687	DeCODE	P23381	Lotta et al.	asparagine	HMDB0000168	ENSG00000140105	WARS	FALSE
52523	MR-IVW LD	9870_17_WARS_SYWC	9870_17_WARS_SYWC	bioa_004	aspartate	2	-0.0236218	0.0382469	0.53683	DeCODE	P23381	Lotta et al.	aspartate	HMDB0000191	ENSG00000140105	WARS	FALSE
52524	MR-IVW LD	9870_17_WARS_SYWC	9870_17_WARS_SYWC	bioa_005	citrulline	2	0.0726533	0.0381435	0.0568145	DeCODE	P23381	Lotta et al.	citrulline	HMDB0000904	ENSG00000140105	WARS	FALSE
52525	MR-IVW LD	9870_17_WARS_SYWC	9870_17_WARS_SYWC	bioa_006	glutamine	2	0.0990649	0.0229015	1.52053e-05	DeCODE	P23381	Lotta et al.	glutamine	HMDB0000641	ENSG00000140105	WARS	FALSE
52526	MR-IVW LD	9870_17_WARS_SYWC	9870_17_WARS_SYWC	bioa_007	glutamate	2	0.0673132	0.0381211	0.0774341	DeCODE	P23381	Lotta et al.	glutamate	HMDB0000148	ENSG00000140105	WARS	FALSE
52527	MR-IVW LD	9870_17_WARS_SYWC	9870_17_WARS_SYWC	bioa_008	glycine	2	0.0538897	0.0237215	0.0231003	DeCODE	P23381	Lotta et al.	glycine	HMDB0000123	ENSG00000140105	WARS	FALSE
52528	MR-IVW LD	9870_17_WARS_SYWC	9870_17_WARS_SYWC	bioa_009	histidine	2	-0.0323221	0.0236032	0.170876	DeCODE	P23381	Lotta et al.	histidine	HMDB0000177	ENSG00000140105	WARS	FALSE
52529	MR-IVW LD	9870_17_WARS_SYWC	9870_17_WARS_SYWC	bioa_013	methionine	2	-0.0790807	0.0381269	0.0380658	DeCODE	P23381	Lotta et al.	methionine	HMDB0000696	ENSG00000140105	WARS	FALSE
52530	MR-IVW LD	9870_17_WARS_SYWC	9870_17_WARS_SYWC	bioa_014	ornithine	2	0.0418385	0.038157	0.272867	DeCODE	P23381	Lotta et al.	ornithine	HMDB0000214	ENSG00000140105	WARS	FALSE
52531	MR-IVW LD	9870_17_WARS_SYWC	9870_17_WARS_SYWC	bioa_015	phenylethylamine	3	0.0538615	0.0684874	0.431607	DeCODE	P23381	Lotta et al.	phenylethylamine	HMDB0012275	ENSG00000140105	WARS	FALSE
52532	MR-IVW LD	9870_17_WARS_SYWC	9870_17_WARS_SYWC	bioa_016	phenylalanine	2	-0.0510353	0.0231095	0.0272158	DeCODE	P23381	Lotta et al.	phenylalanine	HMDB0000159	ENSG00000140105	WARS	FALSE
52533	MR-IVW LD	9870_17_WARS_SYWC	9870_17_WARS_SYWC	bioa_018	serine	2	0.0170486	0.038135	0.654832	DeCODE	P23381	Lotta et al.	serine	HMDB0000187	ENSG00000140105	WARS	FALSE
52534	MR-IVW LD	9870_17_WARS_SYWC	9870_17_WARS_SYWC	bioa_019	threonine	2	-0.0833206	0.0392125	0.0335993	DeCODE	P23381	Lotta et al.	threonine	HMDB0000167	ENSG00000140105	WARS	FALSE
52535	MR-IVW LD	9870_17_WARS_SYWC	9870_17_WARS_SYWC	bioa_020	tryptophan	2	0.0177332	0.0381234	0.641822	DeCODE	P23381	Lotta et al.	tryptophan	HMDB0000929	ENSG00000140105	WARS	TRUE
52536	MR-IVW LD	9870_17_WARS_SYWC	9870_17_WARS_SYWC	bioa_021	tyrosine	2	-0.0264177	0.0228127	0.246854	DeCODE	P23381	Lotta et al.	tyrosine	HMDB0000158	ENSG00000140105	WARS	FALSE
52537	MR-IVW LD	9870_17_WARS_SYWC	9870_17_WARS_SYWC	bioa_022	valine	2	0.0392757	0.0229276	0.0867072	DeCODE	P23381	Lotta et al.	valine	HMDB0000883	ENSG00000140105	WARS	FALSE
52538	MR-IVW LD	9870_17_WARS_SYWC	9870_17_WARS_SYWC	bioa_023	n-acetylornithine	2	-0.0106337	0.0382988	0.781279	DeCODE	P23381	Lotta et al.	n-acetylornithine	HMDB0003357	ENSG00000140105	WARS	FALSE
52539	MR-IVW LD	9870_17_WARS_SYWC	9870_17_WARS_SYWC	bioa_030	trans-hydroxyproline	2	-0.00464531	0.0381727	0.903143	DeCODE	P23381	Lotta et al.	trans-hydroxyproline	HMDB0000725	ENSG00000140105	WARS	FALSE
52540	MR-IVW LD	9870_17_WARS_SYWC	9870_17_WARS_SYWC	bioa_031	sarcosine	3	-0.0163133	0.0418832	0.696911	DeCODE	P23381	Lotta et al.	sarcosine	HMDB0000271	ENSG00000140105	WARS	FALSE
52541	MR-IVW LD	9870_17_WARS_SYWC	9870_17_WARS_SYWC	bioa_032	serotonin	2	0.0513746	0.0488073	0.292524	DeCODE	P23381	Lotta et al.	serotonin	HMDB0000259	ENSG00000140105	WARS	FALSE
52542	MR-IVW LD	9870_17_WARS_SYWC	9870_17_WARS_SYWC	bioa_033	spermidine	3	0.0462803	0.0490592	0.345499	DeCODE	P23381	Lotta et al.	spermidine	HMDB0001257	ENSG00000140105	WARS	FALSE
52543	MR-IVW LD	9870_17_WARS_SYWC	9870_17_WARS_SYWC	bior_002	acetylcarnitine (c2)	2	-0.0194301	0.0381026	0.610092	DeCODE	P23381	Lotta et al.	acetylcarnitine (c2)	HMDB0000201	ENSG00000140105	WARS	FALSE
52544	MR-IVW LD	9870_17_WARS_SYWC	9870_17_WARS_SYWC	bior_031	hexadecanoylcarnitine	2	0.0049351	0.0381598	0.897099	DeCODE	P23381	Lotta et al.	hexadecanoylcarnitine	HMDB0000222	ENSG00000140105	WARS	FALSE
52545	MR-IVW LD	9870_17_WARS_SYWC	9870_17_WARS_SYWC	met-d-Acetate	acetate	3	-0.0189638	0.0186909	0.310295	DeCODE	P23381	Borges et al.	acetate	HMDB0000042	ENSG00000140105	WARS	FALSE
52546	MR-IVW LD	9870_17_WARS_SYWC	9870_17_WARS_SYWC	met-d-Acetoacetate	acetoacetate	3	0.00359144	0.0186888	0.847609	DeCODE	P23381	Borges et al.	acetoacetate	HMDB0000060	ENSG00000140105	WARS	FALSE
52547	MR-IVW LD	9870_17_WARS_SYWC	9870_17_WARS_SYWC	met-d-Ala	alanine	3	0.0154584	0.0186888	0.408153	DeCODE	P23381	Borges et al.	alanine	HMDB0000161	ENSG00000140105	WARS	FALSE
52548	MR-IVW LD	9870_17_WARS_SYWC	9870_17_WARS_SYWC	met-d-Citrate	citrate	3	-0.00409775	0.0186897	0.826454	DeCODE	P23381	Borges et al.	citrate	HMDB0000094	ENSG00000140105	WARS	FALSE
52549	MR-IVW LD	9870_17_WARS_SYWC	9870_17_WARS_SYWC	met-d-Gln	glutamine	3	0.0789481	0.0187131	2.4553e-05	DeCODE	P23381	Borges et al.	glutamine	HMDB0000641	ENSG00000140105	WARS	FALSE
52550	MR-IVW LD	9870_17_WARS_SYWC	9870_17_WARS_SYWC	met-d-Glucose	glucose	3	-0.000864709	0.0187052	0.963128	DeCODE	P23381	Borges et al.	glucose	HMDB0000122	ENSG00000140105	WARS	FALSE
52551	MR-IVW LD	9870_17_WARS_SYWC	9870_17_WARS_SYWC	met-d-Gly	glycine	3	0.0323693	0.0186967	0.0834022	DeCODE	P23381	Borges et al.	glycine	HMDB0000123	ENSG00000140105	WARS	FALSE
52552	MR-IVW LD	9870_17_WARS_SYWC	9870_17_WARS_SYWC	met-d-His	histidine	3	-0.034531	0.0187033	0.0648559	DeCODE	P23381	Borges et al.	histidine	HMDB0000177	ENSG00000140105	WARS	FALSE
52553	MR-IVW LD	9870_17_WARS_SYWC	9870_17_WARS_SYWC	met-d-LA	linoleate (18:2n6)	3	-0.0564173	0.0186947	0.00254589	DeCODE	P23381	Borges et al.	linoleate (18:2n6)	HMDB0006270,HMDB0000673	ENSG00000140105	WARS	FALSE
52554	MR-IVW LD	9870_17_WARS_SYWC	9870_17_WARS_SYWC	met-d-Phe	phenylalanine	3	0.00943055	0.0186926	0.613905	DeCODE	P23381	Borges et al.	phenylalanine	HMDB0000159	ENSG00000140105	WARS	FALSE
52555	MR-IVW LD	9870_17_WARS_SYWC	9870_17_WARS_SYWC	met-d-Pyruvate	pyruvate	3	0.0246665	0.0187154	0.187509	DeCODE	P23381	Borges et al.	pyruvate	HMDB0000243	ENSG00000140105	WARS	FALSE
52556	MR-IVW LD	9870_17_WARS_SYWC	9870_17_WARS_SYWC	met-d-Tyr	tyrosine	3	0.0039382	0.0187021	0.833219	DeCODE	P23381	Borges et al.	tyrosine	HMDB0000158	ENSG00000140105	WARS	FALSE
52557	MR-IVW LD	9870_17_WARS_SYWC	9870_17_WARS_SYWC	met-d-Val	valine	3	0.0491175	0.0186908	0.0085914	DeCODE	P23381	Borges et al.	valine	HMDB0000883	ENSG00000140105	WARS	FALSE
52558	MR-IVW LD	9880_33_TDO2_T23O	9880_33_TDO2_T23O	GCST90199627	n-alpha-acetylornithine	6	0.0543309	0.0751886	0.469928	DeCODE	P48775	Chen et al.	n-alpha-acetylornithine	HMDB0003357	ENSG00000151790	TDO2	FALSE
52559	MR-IVW LD	9880_33_TDO2_T23O	9880_33_TDO2_T23O	GCST90199628	3-methylhistidine	6	-0.0965625	0.0618381	0.118397	DeCODE	P48775	Chen et al.	3-methylhistidine	HMDB0000479	ENSG00000151790	TDO2	FALSE
52560	MR-IVW LD	9880_33_TDO2_T23O	9880_33_TDO2_T23O	GCST90199629	glycerophosphorylcholine (gpc)	6	0.124689	0.062125	0.0447419	DeCODE	P48775	Chen et al.	glycerophosphorylcholine (gpc)	HMDB0000086	ENSG00000151790	TDO2	FALSE
52561	MR-IVW LD	9880_33_TDO2_T23O	9880_33_TDO2_T23O	GCST90199637	n-acetylglutamate	6	-0.0960497	0.0637395	0.131834	DeCODE	P48775	Chen et al.	n-acetylglutamate	HMDB0001138	ENSG00000151790	TDO2	FALSE
52562	MR-IVW LD	9880_33_TDO2_T23O	9880_33_TDO2_T23O	GCST90199651	docosahexaenoate (dha; 22:6n3)	6	0.0497141	0.061875	0.421709	DeCODE	P48775	Chen et al.	docosahexaenoate (dha; 22:6n3)	HMDB0002183	ENSG00000151790	TDO2	FALSE
52563	MR-IVW LD	9880_33_TDO2_T23O	9880_33_TDO2_T23O	GCST90199652	1-stearoyl-2-oleoyl-gps (18:0/18:1)	6	-0.080812	0.0627189	0.197579	DeCODE	P48775	Chen et al.	1-stearoyl-2-oleoyl-gps (18:0/18:1)	HMDB0010163	ENSG00000151790	TDO2	FALSE
52564	MR-IVW LD	9880_33_TDO2_T23O	9880_33_TDO2_T23O	GCST90199654	paraxanthine	6	0.0152661	0.0635841	0.810258	DeCODE	P48775	Chen et al.	paraxanthine	HMDB0001860	ENSG00000151790	TDO2	FALSE
52565	MR-IVW LD	9880_33_TDO2_T23O	9880_33_TDO2_T23O	GCST90199665	n-acetylaspartate (naa)	6	-0.0118664	0.062369	0.849105	DeCODE	P48775	Chen et al.	n-acetylaspartate (naa)	HMDB0000812	ENSG00000151790	TDO2	FALSE
52566	MR-IVW LD	9880_33_TDO2_T23O	9880_33_TDO2_T23O	GCST90199666	palmitoylcarnitine (c16)	6	0.035624	0.0619597	0.565322	DeCODE	P48775	Chen et al.	palmitoylcarnitine (c16)	HMDB0000222	ENSG00000151790	TDO2	FALSE
52567	MR-IVW LD	9880_33_TDO2_T23O	9880_33_TDO2_T23O	GCST90199669	acetylcarnitine (c2)	6	-0.0426771	0.0619353	0.490785	DeCODE	P48775	Chen et al.	acetylcarnitine (c2)	HMDB0000201	ENSG00000151790	TDO2	FALSE
52568	MR-IVW LD	9880_33_TDO2_T23O	9880_33_TDO2_T23O	GCST90199673	dehydroepiandrosterone sulfate (dhea-s)	6	0.0279684	0.0620663	0.652262	DeCODE	P48775	Chen et al.	dehydroepiandrosterone sulfate (dhea-s)	HMDB0001032	ENSG00000151790	TDO2	FALSE
52569	MR-IVW LD	9880_33_TDO2_T23O	9880_33_TDO2_T23O	GCST90199691	1-methylhistidine	6	-0.0228702	0.0620734	0.712547	DeCODE	P48775	Chen et al.	1-methylhistidine	HMDB0000001	ENSG00000151790	TDO2	FALSE
52570	MR-IVW LD	9880_33_TDO2_T23O	9880_33_TDO2_T23O	GCST90199845	sphinganine-1-phosphate	6	-0.0412238	0.0624556	0.509222	DeCODE	P48775	Chen et al.	sphinganine-1-phosphate	HMDB0001383	ENSG00000151790	TDO2	FALSE
52571	MR-IVW LD	9880_33_TDO2_T23O	9880_33_TDO2_T23O	GCST90199896	sulfate*	6	0.000683274	0.0620602	0.991216	DeCODE	P48775	Chen et al.	sulfate*	HMDB01448	ENSG00000151790	TDO2	FALSE
52572	MR-IVW LD	9880_33_TDO2_T23O	9880_33_TDO2_T23O	GCST90199972	sphingomyelin (d18:1/24:1, d18:2/24:0)*	6	0.0371376	0.0619137	0.54862	DeCODE	P48775	Chen et al.	sphingomyelin (d18:1/24:1, d18:2/24:0)*	HMDB0012107	ENSG00000151790	TDO2	FALSE
52573	MR-IVW LD	9880_33_TDO2_T23O	9880_33_TDO2_T23O	GCST90200001	sphingomyelin (d18:1/20:0, d16:1/22:0)*	6	-0.0501145	0.0619574	0.418599	DeCODE	P48775	Chen et al.	sphingomyelin (d18:1/20:0, d16:1/22:0)*	HMDB0012102	ENSG00000151790	TDO2	FALSE
52574	MR-IVW LD	9880_33_TDO2_T23O	9880_33_TDO2_T23O	GCST90200049	myristoyl dihydrosphingomyelin (d18:0/14:0)*	6	-0.00288723	0.0619641	0.962836	DeCODE	P48775	Chen et al.	myristoyl dihydrosphingomyelin (d18:0/14:0)*	HMDB0012085	ENSG00000151790	TDO2	FALSE
52575	MR-IVW LD	9880_33_TDO2_T23O	9880_33_TDO2_T23O	GCST90200056	sphingomyelin (d18:0/18:0, d19:0/17:0)*	6	0.0307059	0.0618891	0.619793	DeCODE	P48775	Chen et al.	sphingomyelin (d18:0/18:0, d19:0/17:0)*	HMDB0012087	ENSG00000151790	TDO2	FALSE
52576	MR-IVW LD	9880_33_TDO2_T23O	9880_33_TDO2_T23O	GCST90200279	pantothenate	6	0.164771	0.0621858	0.00805737	DeCODE	P48775	Chen et al.	pantothenate	HMDB0000210	ENSG00000151790	TDO2	FALSE
52577	MR-IVW LD	9880_33_TDO2_T23O	9880_33_TDO2_T23O	GCST90200281	phosphoethanolamine	6	-0.138478	0.061957	0.0254126	DeCODE	P48775	Chen et al.	phosphoethanolamine	HMDB0000224	ENSG00000151790	TDO2	FALSE
52578	MR-IVW LD	9880_33_TDO2_T23O	9880_33_TDO2_T23O	GCST90200283	3-ureidopropionate	6	-0.0159915	0.0648187	0.805132	DeCODE	P48775	Chen et al.	3-ureidopropionate	HMDB0000026	ENSG00000151790	TDO2	FALSE
52579	MR-IVW LD	9880_33_TDO2_T23O	9880_33_TDO2_T23O	GCST90200291	sarcosine	6	-0.00478531	0.0620837	0.938561	DeCODE	P48775	Chen et al.	sarcosine	HMDB0000271	ENSG00000151790	TDO2	FALSE
52580	MR-IVW LD	9880_33_TDO2_T23O	9880_33_TDO2_T23O	GCST90200292	trans-4-hydroxyproline	6	-0.0397885	0.0619766	0.520878	DeCODE	P48775	Chen et al.	trans-4-hydroxyproline	HMDB0000725	ENSG00000151790	TDO2	FALSE
52581	MR-IVW LD	9880_33_TDO2_T23O	9880_33_TDO2_T23O	GCST90200293	thyroxine	6	0.0605737	0.0619373	0.328082	DeCODE	P48775	Chen et al.	thyroxine	HMDB0000248	ENSG00000151790	TDO2	FALSE
52582	MR-IVW LD	9880_33_TDO2_T23O	9880_33_TDO2_T23O	GCST90200296	methyl indole-3-acetate	6	0.189504	0.0671334	0.00476069	DeCODE	P48775	Chen et al.	methyl indole-3-acetate	HMDB0029738	ENSG00000151790	TDO2	FALSE
52583	MR-IVW LD	9880_33_TDO2_T23O	9880_33_TDO2_T23O	GCST90200304	citrate	6	-0.0756064	0.0619468	0.222273	DeCODE	P48775	Chen et al.	citrate	HMDB0000094	ENSG00000151790	TDO2	FALSE
52584	MR-IVW LD	9880_33_TDO2_T23O	9880_33_TDO2_T23O	GCST90200306	butyrate/isobutyrate (4:0)	6	-0.0158323	0.0629285	0.801356	DeCODE	P48775	Chen et al.	butyrate/isobutyrate (4:0)	HMDB0000039	ENSG00000151790	TDO2	FALSE
52585	MR-IVW LD	9880_33_TDO2_T23O	9880_33_TDO2_T23O	GCST90200314	n-acetylneuraminate	6	0.0428863	0.0621722	0.490321	DeCODE	P48775	Chen et al.	n-acetylneuraminate	HMDB0000230	ENSG00000151790	TDO2	FALSE
52586	MR-IVW LD	9880_33_TDO2_T23O	9880_33_TDO2_T23O	GCST90200318	acetoacetate	6	-0.0773043	0.0678604	0.254634	DeCODE	P48775	Chen et al.	acetoacetate	HMDB0000060	ENSG00000151790	TDO2	FALSE
52587	MR-IVW LD	9880_33_TDO2_T23O	9880_33_TDO2_T23O	GCST90200319	cys-gly, oxidized	6	0.03097	0.0619601	0.617189	DeCODE	P48775	Chen et al.	cys-gly, oxidized	HMDB0000078	ENSG00000151790	TDO2	FALSE
52588	MR-IVW LD	9880_33_TDO2_T23O	9880_33_TDO2_T23O	GCST90200321	cholate	6	0.0713138	0.0633725	0.260457	DeCODE	P48775	Chen et al.	cholate	HMDB0000619	ENSG00000151790	TDO2	FALSE
52589	MR-IVW LD	9880_33_TDO2_T23O	9880_33_TDO2_T23O	GCST90200323	creatine	6	-0.112352	0.0618526	0.0693022	DeCODE	P48775	Chen et al.	creatine	HMDB0000064	ENSG00000151790	TDO2	FALSE
52590	MR-IVW LD	9880_33_TDO2_T23O	9880_33_TDO2_T23O	GCST90200325	glycerol	6	0.0688516	0.061851	0.265629	DeCODE	P48775	Chen et al.	glycerol	HMDB0000131	ENSG00000151790	TDO2	FALSE
52591	MR-IVW LD	9880_33_TDO2_T23O	9880_33_TDO2_T23O	GCST90200327	choline	6	0.0156894	0.0619386	0.800032	DeCODE	P48775	Chen et al.	choline	HMDB0000097	ENSG00000151790	TDO2	FALSE
52592	MR-IVW LD	9880_33_TDO2_T23O	9880_33_TDO2_T23O	GCST90200335	stearoyl sphingomyelin (d18:1/18:0)	6	-0.0202648	0.0619495	0.743578	DeCODE	P48775	Chen et al.	stearoyl sphingomyelin (d18:1/18:0)	HMDB0001348	ENSG00000151790	TDO2	FALSE
52593	MR-IVW LD	9880_33_TDO2_T23O	9880_33_TDO2_T23O	GCST90200336	n-palmitoyl-sphingosine (d18:1/16:0)	6	-0.0144106	0.0619247	0.815986	DeCODE	P48775	Chen et al.	n-palmitoyl-sphingosine (d18:1/16:0)	HMDB0004949	ENSG00000151790	TDO2	FALSE
52594	MR-IVW LD	9880_33_TDO2_T23O	9880_33_TDO2_T23O	GCST90200337	taurochenodeoxycholate	6	-0.00989671	0.0627527	0.874686	DeCODE	P48775	Chen et al.	taurochenodeoxycholate	HMDB0000951	ENSG00000151790	TDO2	FALSE
52595	MR-IVW LD	9880_33_TDO2_T23O	9880_33_TDO2_T23O	GCST90200341	n-stearoyl-sphingosine (d18:1/18:0)*	6	0.0622526	0.0619684	0.315096	DeCODE	P48775	Chen et al.	n-stearoyl-sphingosine (d18:1/18:0)*	HMDB0004950	ENSG00000151790	TDO2	FALSE
52596	MR-IVW LD	9880_33_TDO2_T23O	9880_33_TDO2_T23O	GCST90200345	s-adenosylhomocysteine (sah)	6	0.0042441	0.0718371	0.952889	DeCODE	P48775	Chen et al.	s-adenosylhomocysteine (sah)	HMDB00939	ENSG00000151790	TDO2	FALSE
52597	MR-IVW LD	9880_33_TDO2_T23O	9880_33_TDO2_T23O	GCST90200348	quinolinate	6	-0.0403912	0.0621626	0.515843	DeCODE	P48775	Chen et al.	quinolinate	HMDB0000232	ENSG00000151790	TDO2	FALSE
52598	MR-IVW LD	9880_33_TDO2_T23O	9880_33_TDO2_T23O	GCST90200349	eicosapentaenoate (epa; 20:5n3)	6	0.0478484	0.061956	0.439938	DeCODE	P48775	Chen et al.	eicosapentaenoate (epa; 20:5n3)	HMDB0001999	ENSG00000151790	TDO2	FALSE
52599	MR-IVW LD	9880_33_TDO2_T23O	9880_33_TDO2_T23O	GCST90200351	n-acetylputrescine	6	0.107244	0.0620082	0.0837177	DeCODE	P48775	Chen et al.	n-acetylputrescine	HMDB0002064	ENSG00000151790	TDO2	FALSE
52600	MR-IVW LD	9880_33_TDO2_T23O	9880_33_TDO2_T23O	GCST90200354	linoleate (18:2n6)	6	-0.0372824	0.0619447	0.547264	DeCODE	P48775	Chen et al.	linoleate (18:2n6)	HMDB0006270,HMDB0000673	ENSG00000151790	TDO2	FALSE
52601	MR-IVW LD	9880_33_TDO2_T23O	9880_33_TDO2_T23O	GCST90200355	adenosine 5'-diphosphate (adp)	6	-0.142918	0.0829313	0.0848297	DeCODE	P48775	Chen et al.	adenosine 5'-diphosphate (adp)	HMDB0001341	ENSG00000151790	TDO2	FALSE
52602	MR-IVW LD	9880_33_TDO2_T23O	9880_33_TDO2_T23O	GCST90200356	adenosine 5'-monophosphate (amp)	6	-0.0500315	0.0620979	0.420423	DeCODE	P48775	Chen et al.	adenosine 5'-monophosphate (amp)	HMDB0000045	ENSG00000151790	TDO2	FALSE
52603	MR-IVW LD	9880_33_TDO2_T23O	9880_33_TDO2_T23O	GCST90200358	arachidonate (20:4n6)	6	0.0117537	0.0619023	0.849407	DeCODE	P48775	Chen et al.	arachidonate (20:4n6)	HMDB0001043	ENSG00000151790	TDO2	FALSE
52604	MR-IVW LD	9880_33_TDO2_T23O	9880_33_TDO2_T23O	GCST90200359	5-methylthioadenosine (mta)	6	0.0444585	0.0621341	0.474285	DeCODE	P48775	Chen et al.	5-methylthioadenosine (mta)	HMDB0001173	ENSG00000151790	TDO2	FALSE
52605	MR-IVW LD	9880_33_TDO2_T23O	9880_33_TDO2_T23O	GCST90200361	beta-alanine	6	0.0029625	0.0624989	0.962194	DeCODE	P48775	Chen et al.	beta-alanine	HMDB0000056	ENSG00000151790	TDO2	FALSE
52606	MR-IVW LD	9880_33_TDO2_T23O	9880_33_TDO2_T23O	GCST90200362	succinate	6	-0.0767145	0.063169	0.224582	DeCODE	P48775	Chen et al.	succinate	HMDB0000254	ENSG00000151790	TDO2	FALSE
52607	MR-IVW LD	9880_33_TDO2_T23O	9880_33_TDO2_T23O	GCST90200363	choline phosphate	6	-0.0348495	0.0619985	0.574046	DeCODE	P48775	Chen et al.	choline phosphate	HMDB0001565	ENSG00000151790	TDO2	FALSE
52608	MR-IVW LD	9880_33_TDO2_T23O	9880_33_TDO2_T23O	GCST90200364	cysteinylglycine	6	0.0124815	0.0621194	0.840756	DeCODE	P48775	Chen et al.	cysteinylglycine	HMDB0000078	ENSG00000151790	TDO2	FALSE
52609	MR-IVW LD	9880_33_TDO2_T23O	9880_33_TDO2_T23O	GCST90200365	phenylpyruvate	6	0.0532262	0.0620157	0.390744	DeCODE	P48775	Chen et al.	phenylpyruvate	HMDB0000205	ENSG00000151790	TDO2	FALSE
52610	MR-IVW LD	9880_33_TDO2_T23O	9880_33_TDO2_T23O	GCST90200368	cholesterol	6	0.0371531	0.0619525	0.548704	DeCODE	P48775	Chen et al.	cholesterol	HMDB0000067	ENSG00000151790	TDO2	FALSE
52611	MR-IVW LD	9880_33_TDO2_T23O	9880_33_TDO2_T23O	GCST90200369	2-hydroxyphenylacetate	6	-0.0760976	0.0647337	0.239775	DeCODE	P48775	Chen et al.	2-hydroxyphenylacetate	HMDB0000669	ENSG00000151790	TDO2	FALSE
52612	MR-IVW LD	9880_33_TDO2_T23O	9880_33_TDO2_T23O	GCST90200370	aspartate	6	-0.0496632	0.0619721	0.422912	DeCODE	P48775	Chen et al.	aspartate	HMDB0000191	ENSG00000151790	TDO2	FALSE
52613	MR-IVW LD	9880_33_TDO2_T23O	9880_33_TDO2_T23O	GCST90200372	arginine	6	-0.0134071	0.0620266	0.828871	DeCODE	P48775	Chen et al.	arginine	HMDB0000517	ENSG00000151790	TDO2	FALSE
52614	MR-IVW LD	9880_33_TDO2_T23O	9880_33_TDO2_T23O	GCST90200374	sphinganine	6	0.0396101	0.0653169	0.544229	DeCODE	P48775	Chen et al.	sphinganine	HMDB0000269	ENSG00000151790	TDO2	FALSE
52615	MR-IVW LD	9880_33_TDO2_T23O	9880_33_TDO2_T23O	GCST90200376	flavin adenine dinucleotide (fad)	6	0.189782	0.0711699	0.00766228	DeCODE	P48775	Chen et al.	flavin adenine dinucleotide (fad)	HMDB0001248	ENSG00000151790	TDO2	FALSE
52616	MR-IVW LD	9880_33_TDO2_T23O	9880_33_TDO2_T23O	GCST90200377	histidine	6	-0.089545	0.0620784	0.149175	DeCODE	P48775	Chen et al.	histidine	HMDB0000177	ENSG00000151790	TDO2	FALSE
52617	MR-IVW LD	9880_33_TDO2_T23O	9880_33_TDO2_T23O	GCST90200378	cortisol	6	0.056466	0.0621968	0.363952	DeCODE	P48775	Chen et al.	cortisol	HMDB0000063	ENSG00000151790	TDO2	FALSE
52618	MR-IVW LD	9880_33_TDO2_T23O	9880_33_TDO2_T23O	GCST90200379	hypotaurine	6	-0.0485133	0.0621147	0.434786	DeCODE	P48775	Chen et al.	hypotaurine	HMDB0000965	ENSG00000151790	TDO2	FALSE
52619	MR-IVW LD	9880_33_TDO2_T23O	9880_33_TDO2_T23O	GCST90200382	cystine	6	0.0145608	0.0622607	0.815087	DeCODE	P48775	Chen et al.	cystine	HMDB0000192	ENSG00000151790	TDO2	FALSE
52620	MR-IVW LD	9880_33_TDO2_T23O	9880_33_TDO2_T23O	GCST90200383	cystathionine	6	-0.0564168	0.0628898	0.36968	DeCODE	P48775	Chen et al.	cystathionine	HMDB0000099	ENSG00000151790	TDO2	FALSE
52621	MR-IVW LD	9880_33_TDO2_T23O	9880_33_TDO2_T23O	GCST90200384	guanidinoacetate	6	0.0907294	0.0620255	0.143528	DeCODE	P48775	Chen et al.	guanidinoacetate	HMDB0000128	ENSG00000151790	TDO2	FALSE
52622	MR-IVW LD	9880_33_TDO2_T23O	9880_33_TDO2_T23O	GCST90200385	sphingosine	6	-0.0892822	0.0630116	0.156507	DeCODE	P48775	Chen et al.	sphingosine	HMDB0000252	ENSG00000151790	TDO2	FALSE
52623	MR-IVW LD	9880_33_TDO2_T23O	9880_33_TDO2_T23O	GCST90200390	stearate (18:0)	6	-0.0350676	0.061899	0.571034	DeCODE	P48775	Chen et al.	stearate (18:0)	HMDB0000827	ENSG00000151790	TDO2	FALSE
52624	MR-IVW LD	9880_33_TDO2_T23O	9880_33_TDO2_T23O	GCST90200391	methionine	6	-0.0442309	0.0620807	0.476171	DeCODE	P48775	Chen et al.	methionine	HMDB0000696	ENSG00000151790	TDO2	FALSE
52625	MR-IVW LD	9880_33_TDO2_T23O	9880_33_TDO2_T23O	GCST90200392	orotate	6	-0.0540811	0.0624468	0.386471	DeCODE	P48775	Chen et al.	orotate	HMDB0000226	ENSG00000151790	TDO2	FALSE
52626	MR-IVW LD	9880_33_TDO2_T23O	9880_33_TDO2_T23O	GCST90200393	phosphate	6	-0.0376118	0.0619952	0.544057	DeCODE	P48775	Chen et al.	phosphate	HMDB0001429	ENSG00000151790	TDO2	FALSE
52627	MR-IVW LD	9880_33_TDO2_T23O	9880_33_TDO2_T23O	GCST90200394	inosine	6	-0.000578037	0.0800997	0.994242	DeCODE	P48775	Chen et al.	inosine	HMDB0000195	ENSG00000151790	TDO2	FALSE
52628	MR-IVW LD	9880_33_TDO2_T23O	9880_33_TDO2_T23O	GCST90200395	inosine 5'-monophosphate (imp)	6	0.00658901	0.0826596	0.936466	DeCODE	P48775	Chen et al.	inosine 5'-monophosphate (imp)	HMDB0000175	ENSG00000151790	TDO2	FALSE
52629	MR-IVW LD	9880_33_TDO2_T23O	9880_33_TDO2_T23O	GCST90200396	phenylalanine	6	-0.0162283	0.0620616	0.793716	DeCODE	P48775	Chen et al.	phenylalanine	HMDB0000159	ENSG00000151790	TDO2	FALSE
52630	MR-IVW LD	9880_33_TDO2_T23O	9880_33_TDO2_T23O	GCST90200397	palmitate (16:0)	6	-0.00326138	0.061911	0.957988	DeCODE	P48775	Chen et al.	palmitate (16:0)	HMDB0000220	ENSG00000151790	TDO2	FALSE
52631	MR-IVW LD	9880_33_TDO2_T23O	9880_33_TDO2_T23O	GCST90200400	nicotinamide	6	-0.0412981	0.062516	0.508869	DeCODE	P48775	Chen et al.	nicotinamide	HMDB0001406	ENSG00000151790	TDO2	FALSE
52632	MR-IVW LD	9880_33_TDO2_T23O	9880_33_TDO2_T23O	GCST90200401	myo-inositol	6	0.00423335	0.062198	0.945736	DeCODE	P48775	Chen et al.	myo-inositol	HMDB0000211	ENSG00000151790	TDO2	FALSE
52633	MR-IVW LD	9880_33_TDO2_T23O	9880_33_TDO2_T23O	GCST90200403	citrulline	6	-0.0165752	0.0623352	0.790313	DeCODE	P48775	Chen et al.	citrulline	HMDB0000904	ENSG00000151790	TDO2	FALSE
52634	MR-IVW LD	9880_33_TDO2_T23O	9880_33_TDO2_T23O	GCST90200404	ornithine	6	-0.0878984	0.0619635	0.15603	DeCODE	P48775	Chen et al.	ornithine	HMDB0000214	ENSG00000151790	TDO2	FALSE
52635	MR-IVW LD	9880_33_TDO2_T23O	9880_33_TDO2_T23O	GCST90200405	retinol (vitamin a)	6	0.118952	0.0619934	0.0550109	DeCODE	P48775	Chen et al.	retinol (vitamin a)	HMDB0000305	ENSG00000151790	TDO2	FALSE
52636	MR-IVW LD	9880_33_TDO2_T23O	9880_33_TDO2_T23O	GCST90200406	1-methylnicotinamide	6	-0.0759325	0.0621948	0.222131	DeCODE	P48775	Chen et al.	1-methylnicotinamide	HMDB0000699	ENSG00000151790	TDO2	FALSE
52637	MR-IVW LD	9880_33_TDO2_T23O	9880_33_TDO2_T23O	GCST90200407	uridine	6	-0.0160963	0.0619714	0.795066	DeCODE	P48775	Chen et al.	uridine	HMDB0000296	ENSG00000151790	TDO2	FALSE
52638	MR-IVW LD	9880_33_TDO2_T23O	9880_33_TDO2_T23O	GCST90200410	phytanate	6	-0.0698761	0.062085	0.260381	DeCODE	P48775	Chen et al.	phytanate	HMDB0000801	ENSG00000151790	TDO2	FALSE
52639	MR-IVW LD	9880_33_TDO2_T23O	9880_33_TDO2_T23O	GCST90200412	glutamate	6	0.00337053	0.0618446	0.956537	DeCODE	P48775	Chen et al.	glutamate	HMDB0000148	ENSG00000151790	TDO2	FALSE
52640	MR-IVW LD	9880_33_TDO2_T23O	9880_33_TDO2_T23O	GCST90200413	2'-deoxyuridine	6	0.00407207	0.063281	0.948692	DeCODE	P48775	Chen et al.	2'-deoxyuridine	HMDB0000012	ENSG00000151790	TDO2	FALSE
52641	MR-IVW LD	9880_33_TDO2_T23O	9880_33_TDO2_T23O	GCST90200415	serine	6	-0.15367	0.0619006	0.0130453	DeCODE	P48775	Chen et al.	serine	HMDB0000187	ENSG00000151790	TDO2	FALSE
52642	MR-IVW LD	9880_33_TDO2_T23O	9880_33_TDO2_T23O	GCST90200417	urea	6	-0.0800049	0.0620281	0.197115	DeCODE	P48775	Chen et al.	urea	HMDB0000294	ENSG00000151790	TDO2	FALSE
52643	MR-IVW LD	9880_33_TDO2_T23O	9880_33_TDO2_T23O	GCST90200418	pyridoxal	6	0.0945684	0.0628609	0.132477	DeCODE	P48775	Chen et al.	pyridoxal	HMDB0001545	ENSG00000151790	TDO2	FALSE
52644	MR-IVW LD	9880_33_TDO2_T23O	9880_33_TDO2_T23O	GCST90200419	glutamine	6	-0.166466	0.0619654	0.00722183	DeCODE	P48775	Chen et al.	glutamine	HMDB0000641	ENSG00000151790	TDO2	FALSE
52645	MR-IVW LD	9880_33_TDO2_T23O	9880_33_TDO2_T23O	GCST90200422	serotonin	6	-0.18126	0.0650044	0.0052965	DeCODE	P48775	Chen et al.	serotonin	HMDB0000259	ENSG00000151790	TDO2	FALSE
52646	MR-IVW LD	9880_33_TDO2_T23O	9880_33_TDO2_T23O	GCST90200423	spermidine	6	-0.0440603	0.0656759	0.5023	DeCODE	P48775	Chen et al.	spermidine	HMDB0001257	ENSG00000151790	TDO2	FALSE
52647	MR-IVW LD	9880_33_TDO2_T23O	9880_33_TDO2_T23O	GCST90200427	tyrosine	6	0.0486791	0.0619678	0.432128	DeCODE	P48775	Chen et al.	tyrosine	HMDB0000158	ENSG00000151790	TDO2	FALSE
52648	MR-IVW LD	9880_33_TDO2_T23O	9880_33_TDO2_T23O	GCST90200429	cytidine	6	0.0803453	0.0643315	0.211692	DeCODE	P48775	Chen et al.	cytidine	HMDB0000089	ENSG00000151790	TDO2	FALSE
52649	MR-IVW LD	9880_33_TDO2_T23O	9880_33_TDO2_T23O	GCST90200430	pyruvate	6	0.1563	0.0619378	0.0116191	DeCODE	P48775	Chen et al.	pyruvate	HMDB0000243	ENSG00000151790	TDO2	FALSE
52650	MR-IVW LD	9880_33_TDO2_T23O	9880_33_TDO2_T23O	GCST90200431	alanine	6	0.0492543	0.0619254	0.426392	DeCODE	P48775	Chen et al.	alanine	HMDB0000161	ENSG00000151790	TDO2	FALSE
52651	MR-IVW LD	9880_33_TDO2_T23O	9880_33_TDO2_T23O	GCST90200432	threonine	6	-0.188361	0.0619889	0.00237657	DeCODE	P48775	Chen et al.	threonine	HMDB0000167	ENSG00000151790	TDO2	FALSE
52652	MR-IVW LD	9880_33_TDO2_T23O	9880_33_TDO2_T23O	GCST90200437	fructose	6	-0.0245545	0.062412	0.694004	DeCODE	P48775	Chen et al.	fructose	HMDB0000660	ENSG00000151790	TDO2	FALSE
52653	MR-IVW LD	9880_33_TDO2_T23O	9880_33_TDO2_T23O	GCST90200438	alpha-ketobutyrate	6	0.0739722	0.0621988	0.234327	DeCODE	P48775	Chen et al.	alpha-ketobutyrate	HMDB0000005	ENSG00000151790	TDO2	FALSE
52654	MR-IVW LD	9880_33_TDO2_T23O	9880_33_TDO2_T23O	GCST90200439	cysteine	6	-0.0798764	0.062112	0.198441	DeCODE	P48775	Chen et al.	cysteine	HMDB0000574	ENSG00000151790	TDO2	FALSE
52655	MR-IVW LD	9880_33_TDO2_T23O	9880_33_TDO2_T23O	GCST90200440	glucose	6	0.00355028	0.0624668	0.954677	DeCODE	P48775	Chen et al.	glucose	HMDB0000122	ENSG00000151790	TDO2	FALSE
52656	MR-IVW LD	9880_33_TDO2_T23O	9880_33_TDO2_T23O	GCST90200441	tryptophan	6	0.0776092	0.0620293	0.210872	DeCODE	P48775	Chen et al.	tryptophan	HMDB0000929	ENSG00000151790	TDO2	TRUE
52657	MR-IVW LD	9880_33_TDO2_T23O	9880_33_TDO2_T23O	GCST90200442	valine	6	-0.0669143	0.0619944	0.280427	DeCODE	P48775	Chen et al.	valine	HMDB0000883	ENSG00000151790	TDO2	FALSE
52658	MR-IVW LD	9880_33_TDO2_T23O	9880_33_TDO2_T23O	GCST90200444	dihydroorotate	6	-0.0104555	0.0621917	0.866492	DeCODE	P48775	Chen et al.	dihydroorotate	HMDB03349	ENSG00000151790	TDO2	FALSE
52659	MR-IVW LD	9880_33_TDO2_T23O	9880_33_TDO2_T23O	GCST90200447	maltose	6	0.119084	0.0706425	0.0918479	DeCODE	P48775	Chen et al.	maltose	HMDB0000163	ENSG00000151790	TDO2	FALSE
52660	MR-IVW LD	9880_33_TDO2_T23O	9880_33_TDO2_T23O	GCST90200452	asparagine	6	-0.133624	0.061997	0.0311356	DeCODE	P48775	Chen et al.	asparagine	HMDB0000168	ENSG00000151790	TDO2	FALSE
52661	MR-IVW LD	9880_33_TDO2_T23O	9880_33_TDO2_T23O	GCST90200455	alpha-ketoglutarate	6	0.0686079	0.0621252	0.269441	DeCODE	P48775	Chen et al.	alpha-ketoglutarate	HMDB0000208	ENSG00000151790	TDO2	FALSE
52662	MR-IVW LD	9880_33_TDO2_T23O	9880_33_TDO2_T23O	GCST90200680	5-acetylamino-6-formylamino-3-methyluracil	6	0.0905496	0.0645829	0.160895	DeCODE	P48775	Chen et al.	5-acetylamino-6-formylamino-3-methyluracil	HMDB0011105	ENSG00000151790	TDO2	FALSE
52663	MR-IVW LD	9880_33_TDO2_T23O	9880_33_TDO2_T23O	GCST90200684	n-acetyl-aspartyl-glutamate (naag)	6	-0.0897719	0.0641359	0.161599	DeCODE	P48775	Chen et al.	n-acetyl-aspartyl-glutamate (naag)	HMDB0001067	ENSG00000151790	TDO2	FALSE
52664	MR-IVW LD	9880_33_TDO2_T23O	9880_33_TDO2_T23O	GCST90200687	bilirubin (e,z or z,e)*	6	0.0744049	0.0620295	0.230331	DeCODE	P48775	Chen et al.	bilirubin (e,z or z,e)*	HMDB0000488	ENSG00000151790	TDO2	FALSE
52665	MR-IVW LD	9880_33_TDO2_T23O	9880_33_TDO2_T23O	GCST90200691	n-delta-acetylornithine	6	0.0278184	0.0619494	0.653395	DeCODE	P48775	Chen et al.	n-delta-acetylornithine	HMDB0003357	ENSG00000151790	TDO2	FALSE
52666	MR-IVW LD	9880_33_TDO2_T23O	9880_33_TDO2_T23O	GCST90200704	bilirubin (z,z)	6	0.0621956	0.0619436	0.315345	DeCODE	P48775	Chen et al.	bilirubin (z,z)	HMDB0000054	ENSG00000151790	TDO2	FALSE
52667	MR-IVW LD	9880_33_TDO2_T23O	9880_33_TDO2_T23O	GCST90200706	biliverdin	6	0.0775372	0.0619402	0.21064	DeCODE	P48775	Chen et al.	biliverdin	HMDB0001008	ENSG00000151790	TDO2	FALSE
52668	MR-IVW LD	9880_33_TDO2_T23O	9880_33_TDO2_T23O	GCST90200707	glycine	6	-0.077802	0.0619368	0.209061	DeCODE	P48775	Chen et al.	glycine	HMDB0000123	ENSG00000151790	TDO2	FALSE
52669	MR-IVW LD	9880_33_TDO2_T23O	9880_33_TDO2_T23O	M00053	glutamine	4	-0.039757	0.0489576	0.416751	DeCODE	P48775	Shin et al.	glutamine	HMDB0000641	ENSG00000151790	TDO2	FALSE
52670	MR-IVW LD	9880_33_TDO2_T23O	9880_33_TDO2_T23O	M00054	tryptophan	4	0.0280922	0.0490143	0.566548	DeCODE	P48775	Shin et al.	tryptophan	HMDB0000929	ENSG00000151790	TDO2	TRUE
52671	MR-IVW LD	9880_33_TDO2_T23O	9880_33_TDO2_T23O	M00059	histidine	4	-0.0526524	0.0490161	0.282739	DeCODE	P48775	Shin et al.	histidine	HMDB0000177	ENSG00000151790	TDO2	FALSE
52672	MR-IVW LD	9880_33_TDO2_T23O	9880_33_TDO2_T23O	M00063	cholesterol	4	0.0720191	0.0489812	0.141469	DeCODE	P48775	Shin et al.	cholesterol	HMDB0000067	ENSG00000151790	TDO2	FALSE
52673	MR-IVW LD	9880_33_TDO2_T23O	9880_33_TDO2_T23O	M00064	phenylalanine	4	-0.000752221	0.0490192	0.987757	DeCODE	P48775	Shin et al.	phenylalanine	HMDB0000159	ENSG00000151790	TDO2	FALSE
52674	MR-IVW LD	9880_33_TDO2_T23O	9880_33_TDO2_T23O	M00555	adenosine	4	-0.049732	0.0490467	0.310596	DeCODE	P48775	Shin et al.	adenosine	HMDB0000050	ENSG00000151790	TDO2	FALSE
52675	MR-IVW LD	9880_33_TDO2_T23O	9880_33_TDO2_T23O	M00577	fructose	4	0.0720451	0.0490873	0.142187	DeCODE	P48775	Shin et al.	fructose	HMDB0000660	ENSG00000151790	TDO2	FALSE
52676	MR-IVW LD	9880_33_TDO2_T23O	9880_33_TDO2_T23O	M00599	pyruvate	4	-0.0401405	0.0494108	0.416572	DeCODE	P48775	Shin et al.	pyruvate	HMDB0000243	ENSG00000151790	TDO2	FALSE
52677	MR-IVW LD	9880_33_TDO2_T23O	9880_33_TDO2_T23O	M00606	uridine	4	-0.072134	0.0490171	0.141126	DeCODE	P48775	Shin et al.	uridine	HMDB0000296	ENSG00000151790	TDO2	FALSE
52678	MR-IVW LD	9880_33_TDO2_T23O	9880_33_TDO2_T23O	M01105	linoleate (18:2n6)	4	-0.0109129	0.04909	0.824077	DeCODE	P48775	Shin et al.	linoleate (18:2n6)	HMDB0006270,HMDB0000673	ENSG00000151790	TDO2	FALSE
52679	MR-IVW LD	9880_33_TDO2_T23O	9880_33_TDO2_T23O	M01110	arachidonate (20:4n6)	4	0.0629175	0.0489727	0.198881	DeCODE	P48775	Shin et al.	arachidonate (20:4n6)	HMDB0001043	ENSG00000151790	TDO2	FALSE
52680	MR-IVW LD	9880_33_TDO2_T23O	9880_33_TDO2_T23O	M01123	inosine	4	-0.111634	0.081814	0.172414	DeCODE	P48775	Shin et al.	inosine	HMDB0000195	ENSG00000151790	TDO2	FALSE
52681	MR-IVW LD	9880_33_TDO2_T23O	9880_33_TDO2_T23O	M01284	threonine	4	0.00505728	0.0557401	0.927707	DeCODE	P48775	Shin et al.	threonine	HMDB0000167	ENSG00000151790	TDO2	FALSE
52682	MR-IVW LD	9880_33_TDO2_T23O	9880_33_TDO2_T23O	M01299	tyrosine	4	-0.000520155	0.0490072	0.991532	DeCODE	P48775	Shin et al.	tyrosine	HMDB0000158	ENSG00000151790	TDO2	FALSE
52683	MR-IVW LD	9880_33_TDO2_T23O	9880_33_TDO2_T23O	M01302	methionine	4	-0.0353393	0.0490426	0.471166	DeCODE	P48775	Shin et al.	methionine	HMDB0000696	ENSG00000151790	TDO2	FALSE
52684	MR-IVW LD	9880_33_TDO2_T23O	9880_33_TDO2_T23O	M01336	palmitate (16:0)	4	-0.0268456	0.0490253	0.583976	DeCODE	P48775	Shin et al.	palmitate (16:0)	HMDB0000220	ENSG00000151790	TDO2	FALSE
52685	MR-IVW LD	9880_33_TDO2_T23O	9880_33_TDO2_T23O	M01358	stearate (18:0)	4	-0.0514631	0.0490124	0.293717	DeCODE	P48775	Shin et al.	stearate (18:0)	HMDB0000827	ENSG00000151790	TDO2	FALSE
52686	MR-IVW LD	9880_33_TDO2_T23O	9880_33_TDO2_T23O	M01493	ornithine	4	-0.00262931	0.0491749	0.957359	DeCODE	P48775	Shin et al.	ornithine	HMDB0000214	ENSG00000151790	TDO2	FALSE
52687	MR-IVW LD	9880_33_TDO2_T23O	9880_33_TDO2_T23O	M01508	pantothenate	4	0.050581	0.0496751	0.308565	DeCODE	P48775	Shin et al.	pantothenate	HMDB0000210	ENSG00000151790	TDO2	FALSE
52688	MR-IVW LD	9880_33_TDO2_T23O	9880_33_TDO2_T23O	M01564	citrate	4	0.0227685	0.0489851	0.642071	DeCODE	P48775	Shin et al.	citrate	HMDB0000094	ENSG00000151790	TDO2	FALSE
52689	MR-IVW LD	9880_33_TDO2_T23O	9880_33_TDO2_T23O	M01638	arginine	4	0.0590856	0.0498728	0.236126	DeCODE	P48775	Shin et al.	arginine	HMDB0000517	ENSG00000151790	TDO2	FALSE
52690	MR-IVW LD	9880_33_TDO2_T23O	9880_33_TDO2_T23O	M01640	ascorbate (vitamin c)	4	-0.0496306	0.0925356	0.591723	DeCODE	P48775	Shin et al.	ascorbate (vitamin c)	HMDB0000044	ENSG00000151790	TDO2	FALSE
52691	MR-IVW LD	9880_33_TDO2_T23O	9880_33_TDO2_T23O	M01649	valine	4	0.0156872	0.0489989	0.748851	DeCODE	P48775	Shin et al.	valine	HMDB0000883	ENSG00000151790	TDO2	FALSE
52692	MR-IVW LD	9880_33_TDO2_T23O	9880_33_TDO2_T23O	M01670	urea	4	-0.0464243	0.0490368	0.34378	DeCODE	P48775	Shin et al.	urea	HMDB0000294	ENSG00000151790	TDO2	FALSE
52693	MR-IVW LD	9880_33_TDO2_T23O	9880_33_TDO2_T23O	M01712	cortisol	4	-0.0241287	0.0490454	0.622743	DeCODE	P48775	Shin et al.	cortisol	HMDB0000063	ENSG00000151790	TDO2	FALSE
52694	MR-IVW LD	9880_33_TDO2_T23O	9880_33_TDO2_T23O	M01827	riboflavin (vitamin b2)	4	0.024481	0.106492	0.81818	DeCODE	P48775	Shin et al.	riboflavin (vitamin b2)	HMDB0000244	ENSG00000151790	TDO2	FALSE
52695	MR-IVW LD	9880_33_TDO2_T23O	9880_33_TDO2_T23O	M02132	citrulline	4	0.0795204	0.049115	0.105433	DeCODE	P48775	Shin et al.	citrulline	HMDB0000904	ENSG00000151790	TDO2	FALSE
52696	MR-IVW LD	9880_33_TDO2_T23O	9880_33_TDO2_T23O	M02137	biliverdin	4	0.0245824	0.0531622	0.643791	DeCODE	P48775	Shin et al.	biliverdin	HMDB0001008	ENSG00000151790	TDO2	FALSE
52697	MR-IVW LD	9880_33_TDO2_T23O	9880_33_TDO2_T23O	M02342	serotonin (5ht)	4	0.00224867	0.0552329	0.967525	DeCODE	P48775	Shin et al.	serotonin (5ht)	HMDB0000259	ENSG00000151790	TDO2	FALSE
52698	MR-IVW LD	9880_33_TDO2_T23O	9880_33_TDO2_T23O	M03147	xanthine	4	-0.0122929	0.0520785	0.813397	DeCODE	P48775	Shin et al.	xanthine	HMDB0000292	ENSG00000151790	TDO2	FALSE
52699	MR-IVW LD	9880_33_TDO2_T23O	9880_33_TDO2_T23O	M11438	phosphate	4	-0.0286423	0.0490615	0.559352	DeCODE	P48775	Shin et al.	phosphate	HMDB0001429	ENSG00000151790	TDO2	FALSE
52700	MR-IVW LD	9880_33_TDO2_T23O	9880_33_TDO2_T23O	M15122	glycerol	4	0.0436876	0.0490259	0.372869	DeCODE	P48775	Shin et al.	glycerol	HMDB0000131	ENSG00000151790	TDO2	FALSE
52701	MR-IVW LD	9880_33_TDO2_T23O	9880_33_TDO2_T23O	M15488	acetylphosphate	4	-0.049732	0.0490467	0.310596	DeCODE	P48775	Shin et al.	acetylphosphate	HMDB0001494	ENSG00000151790	TDO2	FALSE
52702	MR-IVW LD	9880_33_TDO2_T23O	9880_33_TDO2_T23O	M15506	choline	4	-0.00176817	0.0491653	0.971311	DeCODE	P48775	Shin et al.	choline	HMDB0000097	ENSG00000151790	TDO2	FALSE
52703	MR-IVW LD	9880_33_TDO2_T23O	9880_33_TDO2_T23O	M15630	n-acetylornithine	4	0.0339691	0.0497267	0.494533	DeCODE	P48775	Shin et al.	n-acetylornithine	HMDB0003357	ENSG00000151790	TDO2	FALSE
52704	MR-IVW LD	9880_33_TDO2_T23O	9880_33_TDO2_T23O	M15677	3-methylhistidine	4	0.100466	0.056667	0.0762422	DeCODE	P48775	Shin et al.	3-methylhistidine	HMDB0000479	ENSG00000151790	TDO2	FALSE
52705	MR-IVW LD	9880_33_TDO2_T23O	9880_33_TDO2_T23O	M15990	glycerophosphorylcholine (gpc)	4	0.0325021	0.0510448	0.524296	DeCODE	P48775	Shin et al.	glycerophosphorylcholine (gpc)	HMDB0000086	ENSG00000151790	TDO2	FALSE
52706	MR-IVW LD	9880_33_TDO2_T23O	9880_33_TDO2_T23O	M15996	aspartate	4	-0.0423538	0.0492638	0.389935	DeCODE	P48775	Shin et al.	aspartate	HMDB0000191	ENSG00000151790	TDO2	FALSE
52707	MR-IVW LD	9880_33_TDO2_T23O	9880_33_TDO2_T23O	M18254	paraxanthine	4	0.0344969	0.0499903	0.490149	DeCODE	P48775	Shin et al.	paraxanthine	HMDB0001860	ENSG00000151790	TDO2	FALSE
52708	MR-IVW LD	9880_33_TDO2_T23O	9880_33_TDO2_T23O	M18467	eicosapentaenoate (epa; 20:5n3)	4	0.0391094	0.0489729	0.424527	DeCODE	P48775	Shin et al.	eicosapentaenoate (epa; 20:5n3)	HMDB0001999	ENSG00000151790	TDO2	FALSE
52709	MR-IVW LD	9880_33_TDO2_T23O	9880_33_TDO2_T23O	M18474	estrone 3-sulfate	4	0.136106	0.138779	0.32672	DeCODE	P48775	Shin et al.	estrone 3-sulfate	HMDB0001425	ENSG00000151790	TDO2	FALSE
52710	MR-IVW LD	9880_33_TDO2_T23O	9880_33_TDO2_T23O	M18494	taurochenodeoxycholate	4	-0.0204196	0.0573294	0.721706	DeCODE	P48775	Shin et al.	taurochenodeoxycholate	HMDB0000951	ENSG00000151790	TDO2	FALSE
52711	MR-IVW LD	9880_33_TDO2_T23O	9880_33_TDO2_T23O	M19323	docosahexaenoate (dha; 22:6n3)	4	0.0623338	0.048966	0.203018	DeCODE	P48775	Shin et al.	docosahexaenoate (dha; 22:6n3)	HMDB0002183	ENSG00000151790	TDO2	FALSE
52712	MR-IVW LD	9880_33_TDO2_T23O	9880_33_TDO2_T23O	M19934	myo-inositol	4	0.0197941	0.0490192	0.686358	DeCODE	P48775	Shin et al.	myo-inositol	HMDB0000211	ENSG00000151790	TDO2	FALSE
52713	MR-IVW LD	9880_33_TDO2_T23O	9880_33_TDO2_T23O	M20489	glucose	4	-0.0809386	0.0491158	0.0993707	DeCODE	P48775	Shin et al.	glucose	HMDB0000122	ENSG00000151790	TDO2	FALSE
52714	MR-IVW LD	9880_33_TDO2_T23O	9880_33_TDO2_T23O	M21044	2-hydroxybutyrate (ahb)	4	-0.00584965	0.0489744	0.904924	DeCODE	P48775	Shin et al.	2-hydroxybutyrate (ahb)	HMDB0000008	ENSG00000151790	TDO2	FALSE
52715	MR-IVW LD	9880_33_TDO2_T23O	9880_33_TDO2_T23O	M22189	palmitoylcarnitine (c16)	4	0.0294741	0.0493379	0.550246	DeCODE	P48775	Shin et al.	palmitoylcarnitine (c16)	HMDB0000222	ENSG00000151790	TDO2	FALSE
52716	MR-IVW LD	9880_33_TDO2_T23O	9880_33_TDO2_T23O	M22842	cholate	4	-0.0107807	0.0561788	0.84782	DeCODE	P48775	Shin et al.	cholate	HMDB0000619	ENSG00000151790	TDO2	FALSE
52717	MR-IVW LD	9880_33_TDO2_T23O	9880_33_TDO2_T23O	M27716	bilirubin (z,z)	4	-0.0309516	0.052575	0.556054	DeCODE	P48775	Shin et al.	bilirubin (z,z)	HMDB0000054	ENSG00000151790	TDO2	FALSE
52718	MR-IVW LD	9880_33_TDO2_T23O	9880_33_TDO2_T23O	M27718	creatine	4	-0.0895591	0.0489553	0.0673385	DeCODE	P48775	Shin et al.	creatine	HMDB0000064	ENSG00000151790	TDO2	FALSE
52719	MR-IVW LD	9880_33_TDO2_T23O	9880_33_TDO2_T23O	M31453	cysteine	4	-0.0864808	0.0493438	0.0796678	DeCODE	P48775	Shin et al.	cysteine	HMDB0000574	ENSG00000151790	TDO2	FALSE
52720	MR-IVW LD	9880_33_TDO2_T23O	9880_33_TDO2_T23O	M31454	cystine	4	0.0274027	0.0943988	0.771597	DeCODE	P48775	Shin et al.	cystine	HMDB0000192	ENSG00000151790	TDO2	FALSE
52721	MR-IVW LD	9880_33_TDO2_T23O	9880_33_TDO2_T23O	M32198	acetylcarnitine (c2)	4	0.0259638	0.0497322	0.60162	DeCODE	P48775	Shin et al.	acetylcarnitine (c2)	HMDB0000201	ENSG00000151790	TDO2	FALSE
52722	MR-IVW LD	9880_33_TDO2_T23O	9880_33_TDO2_T23O	M32315	serine	4	-0.0255547	0.0490334	0.602249	DeCODE	P48775	Shin et al.	serine	HMDB0000187	ENSG00000151790	TDO2	FALSE
52723	MR-IVW LD	9880_33_TDO2_T23O	9880_33_TDO2_T23O	M32319	trans-4-hydroxyproline	4	0.0708893	0.0490126	0.14808	DeCODE	P48775	Shin et al.	trans-4-hydroxyproline	HMDB0000725	ENSG00000151790	TDO2	FALSE
52724	MR-IVW LD	9880_33_TDO2_T23O	9880_33_TDO2_T23O	M32322	glutamate	4	-0.0767907	0.0490062	0.117124	DeCODE	P48775	Shin et al.	glutamate	HMDB0000148	ENSG00000151790	TDO2	FALSE
52725	MR-IVW LD	9880_33_TDO2_T23O	9880_33_TDO2_T23O	M32338	glycine	4	0.077045	0.0490108	0.115951	DeCODE	P48775	Shin et al.	glycine	HMDB0000123	ENSG00000151790	TDO2	FALSE
52726	MR-IVW LD	9880_33_TDO2_T23O	9880_33_TDO2_T23O	M32339	alanine	4	0.0335036	0.0490471	0.49455	DeCODE	P48775	Shin et al.	alanine	HMDB0000161	ENSG00000151790	TDO2	FALSE
52727	MR-IVW LD	9880_33_TDO2_T23O	9880_33_TDO2_T23O	M32425	dehydroepiandrosterone sulfate (dhea-s)	4	-0.0406533	0.0490455	0.407168	DeCODE	P48775	Shin et al.	dehydroepiandrosterone sulfate (dhea-s)	HMDB0001032	ENSG00000151790	TDO2	FALSE
52728	MR-IVW LD	9880_33_TDO2_T23O	9880_33_TDO2_T23O	M32458	oleamide	4	-0.0306671	0.0506925	0.545203	DeCODE	P48775	Shin et al.	oleamide	HMDB0002117	ENSG00000151790	TDO2	FALSE
52729	MR-IVW LD	9880_33_TDO2_T23O	9880_33_TDO2_T23O	M32593	heme	4	0.0346192	0.0544721	0.525077	DeCODE	P48775	Shin et al.	heme	HMDB0003178	ENSG00000151790	TDO2	FALSE
52730	MR-IVW LD	9880_33_TDO2_T23O	9880_33_TDO2_T23O	M33453	alpha-ketoglutarate	4	0.0182923	0.0555946	0.742133	DeCODE	P48775	Shin et al.	alpha-ketoglutarate	HMDB0000208	ENSG00000151790	TDO2	FALSE
52731	MR-IVW LD	9880_33_TDO2_T23O	9880_33_TDO2_T23O	M34106	bilirubin (e,z or z,e)*	4	-0.0423396	0.0596812	0.478059	DeCODE	P48775	Shin et al.	bilirubin (e,z or z,e)*	HMDB0000488	ENSG00000151790	TDO2	FALSE
52732	MR-IVW LD	9880_33_TDO2_T23O	9880_33_TDO2_T23O	M34283	asparagine	4	-0.111716	0.0491444	0.0230127	DeCODE	P48775	Shin et al.	asparagine	HMDB0000168	ENSG00000151790	TDO2	FALSE
52733	MR-IVW LD	9880_33_TDO2_T23O	9880_33_TDO2_T23O	bioa_001	alanine	4	0.0510743	0.0168707	0.00246663	DeCODE	P48775	Lotta et al.	alanine	HMDB0000161	ENSG00000151790	TDO2	FALSE
52734	MR-IVW LD	9880_33_TDO2_T23O	9880_33_TDO2_T23O	bioa_002	arginine	4	-0.031876	0.0239828	0.183808	DeCODE	P48775	Lotta et al.	arginine	HMDB0000517	ENSG00000151790	TDO2	FALSE
52735	MR-IVW LD	9880_33_TDO2_T23O	9880_33_TDO2_T23O	bioa_003	asparagine	4	-0.0376662	0.0239052	0.115106	DeCODE	P48775	Lotta et al.	asparagine	HMDB0000168	ENSG00000151790	TDO2	FALSE
52736	MR-IVW LD	9880_33_TDO2_T23O	9880_33_TDO2_T23O	bioa_004	aspartate	4	0.024381	0.0239635	0.308952	DeCODE	P48775	Lotta et al.	aspartate	HMDB0000191	ENSG00000151790	TDO2	FALSE
52737	MR-IVW LD	9880_33_TDO2_T23O	9880_33_TDO2_T23O	bioa_005	citrulline	4	0.0257928	0.0238987	0.280474	DeCODE	P48775	Lotta et al.	citrulline	HMDB0000904	ENSG00000151790	TDO2	FALSE
52738	MR-IVW LD	9880_33_TDO2_T23O	9880_33_TDO2_T23O	bioa_006	glutamine	4	-0.0457132	0.0169293	0.00692907	DeCODE	P48775	Lotta et al.	glutamine	HMDB0000641	ENSG00000151790	TDO2	FALSE
52739	MR-IVW LD	9880_33_TDO2_T23O	9880_33_TDO2_T23O	bioa_007	glutamate	4	0.034129	0.0238847	0.153032	DeCODE	P48775	Lotta et al.	glutamate	HMDB0000148	ENSG00000151790	TDO2	FALSE
52740	MR-IVW LD	9880_33_TDO2_T23O	9880_33_TDO2_T23O	bioa_008	glycine	4	0.0252892	0.0175313	0.149157	DeCODE	P48775	Lotta et al.	glycine	HMDB0000123	ENSG00000151790	TDO2	FALSE
52741	MR-IVW LD	9880_33_TDO2_T23O	9880_33_TDO2_T23O	bioa_009	histidine	4	-0.0290958	0.015139	0.0546176	DeCODE	P48775	Lotta et al.	histidine	HMDB0000177	ENSG00000151790	TDO2	FALSE
52742	MR-IVW LD	9880_33_TDO2_T23O	9880_33_TDO2_T23O	bioa_013	methionine	4	-0.0201397	0.023888	0.399179	DeCODE	P48775	Lotta et al.	methionine	HMDB0000696	ENSG00000151790	TDO2	FALSE
52743	MR-IVW LD	9880_33_TDO2_T23O	9880_33_TDO2_T23O	bioa_014	ornithine	4	0.0472607	0.0239061	0.0480493	DeCODE	P48775	Lotta et al.	ornithine	HMDB0000214	ENSG00000151790	TDO2	FALSE
52744	MR-IVW LD	9880_33_TDO2_T23O	9880_33_TDO2_T23O	bioa_015	phenylethylamine	6	0.0139861	0.0648532	0.829254	DeCODE	P48775	Lotta et al.	phenylethylamine	HMDB0012275	ENSG00000151790	TDO2	FALSE
52745	MR-IVW LD	9880_33_TDO2_T23O	9880_33_TDO2_T23O	bioa_016	phenylalanine	4	0.00455534	0.0170772	0.789662	DeCODE	P48775	Lotta et al.	phenylalanine	HMDB0000159	ENSG00000151790	TDO2	FALSE
52746	MR-IVW LD	9880_33_TDO2_T23O	9880_33_TDO2_T23O	bioa_018	serine	4	0.000515124	0.0238919	0.982798	DeCODE	P48775	Lotta et al.	serine	HMDB0000187	ENSG00000151790	TDO2	FALSE
52747	MR-IVW LD	9880_33_TDO2_T23O	9880_33_TDO2_T23O	bioa_019	threonine	4	-0.00624165	0.0245664	0.79944	DeCODE	P48775	Lotta et al.	threonine	HMDB0000167	ENSG00000151790	TDO2	FALSE
52748	MR-IVW LD	9880_33_TDO2_T23O	9880_33_TDO2_T23O	bioa_020	tryptophan	4	0.0172916	0.0238857	0.469108	DeCODE	P48775	Lotta et al.	tryptophan	HMDB0000929	ENSG00000151790	TDO2	TRUE
52749	MR-IVW LD	9880_33_TDO2_T23O	9880_33_TDO2_T23O	bioa_021	tyrosine	4	-0.0159513	0.0168625	0.344169	DeCODE	P48775	Lotta et al.	tyrosine	HMDB0000158	ENSG00000151790	TDO2	FALSE
52750	MR-IVW LD	9880_33_TDO2_T23O	9880_33_TDO2_T23O	bioa_022	valine	4	-0.00458192	0.0169479	0.786888	DeCODE	P48775	Lotta et al.	valine	HMDB0000883	ENSG00000151790	TDO2	FALSE
52751	MR-IVW LD	9880_33_TDO2_T23O	9880_33_TDO2_T23O	bioa_023	n-acetylornithine	4	-0.00795785	0.0239957	0.740164	DeCODE	P48775	Lotta et al.	n-acetylornithine	HMDB0003357	ENSG00000151790	TDO2	FALSE
52752	MR-IVW LD	9880_33_TDO2_T23O	9880_33_TDO2_T23O	bioa_030	trans-hydroxyproline	4	0.0371009	0.0239165	0.120838	DeCODE	P48775	Lotta et al.	trans-hydroxyproline	HMDB0000725	ENSG00000151790	TDO2	FALSE
52753	MR-IVW LD	9880_33_TDO2_T23O	9880_33_TDO2_T23O	bioa_031	sarcosine	6	-0.0388738	0.0386848	0.314952	DeCODE	P48775	Lotta et al.	sarcosine	HMDB0000271	ENSG00000151790	TDO2	FALSE
52754	MR-IVW LD	9880_33_TDO2_T23O	9880_33_TDO2_T23O	bioa_032	serotonin	4	-0.0541559	0.0305781	0.0765491	DeCODE	P48775	Lotta et al.	serotonin	HMDB0000259	ENSG00000151790	TDO2	FALSE
52755	MR-IVW LD	9880_33_TDO2_T23O	9880_33_TDO2_T23O	bioa_033	spermidine	6	0.0171385	0.0453119	0.705257	DeCODE	P48775	Lotta et al.	spermidine	HMDB0001257	ENSG00000151790	TDO2	FALSE
52756	MR-IVW LD	9880_33_TDO2_T23O	9880_33_TDO2_T23O	bior_002	acetylcarnitine (c2)	4	0.0339707	0.0238723	0.154732	DeCODE	P48775	Lotta et al.	acetylcarnitine (c2)	HMDB0000201	ENSG00000151790	TDO2	FALSE
52757	MR-IVW LD	9880_33_TDO2_T23O	9880_33_TDO2_T23O	bior_031	hexadecanoylcarnitine	4	0.0542949	0.0239085	0.0231506	DeCODE	P48775	Lotta et al.	hexadecanoylcarnitine	HMDB0000222	ENSG00000151790	TDO2	FALSE
52758	MR-IVW LD	9880_33_TDO2_T23O	9880_33_TDO2_T23O	met-d-Acetate	acetate	6	-0.0161272	0.0174252	0.3547	DeCODE	P48775	Borges et al.	acetate	HMDB0000042	ENSG00000151790	TDO2	FALSE
52759	MR-IVW LD	9880_33_TDO2_T23O	9880_33_TDO2_T23O	met-d-Acetoacetate	acetoacetate	6	-0.00340483	0.0174232	0.845064	DeCODE	P48775	Borges et al.	acetoacetate	HMDB0000060	ENSG00000151790	TDO2	FALSE
52760	MR-IVW LD	9880_33_TDO2_T23O	9880_33_TDO2_T23O	met-d-Ala	alanine	6	0.0491377	0.0174226	0.00479715	DeCODE	P48775	Borges et al.	alanine	HMDB0000161	ENSG00000151790	TDO2	FALSE
52761	MR-IVW LD	9880_33_TDO2_T23O	9880_33_TDO2_T23O	met-d-Citrate	citrate	6	-0.0325622	0.0174241	0.0616496	DeCODE	P48775	Borges et al.	citrate	HMDB0000094	ENSG00000151790	TDO2	FALSE
52762	MR-IVW LD	9880_33_TDO2_T23O	9880_33_TDO2_T23O	met-d-Gln	glutamine	6	-0.0826041	0.0174464	2.19329e-06	DeCODE	P48775	Borges et al.	glutamine	HMDB0000641	ENSG00000151790	TDO2	FALSE
52763	MR-IVW LD	9880_33_TDO2_T23O	9880_33_TDO2_T23O	met-d-Glucose	glucose	6	-0.0265714	0.0174389	0.127586	DeCODE	P48775	Borges et al.	glucose	HMDB0000122	ENSG00000151790	TDO2	FALSE
52764	MR-IVW LD	9880_33_TDO2_T23O	9880_33_TDO2_T23O	met-d-Gly	glycine	6	-0.0117611	0.017431	0.499853	DeCODE	P48775	Borges et al.	glycine	HMDB0000123	ENSG00000151790	TDO2	FALSE
52765	MR-IVW LD	9880_33_TDO2_T23O	9880_33_TDO2_T23O	met-d-His	histidine	6	-0.004434	0.0174362	0.799265	DeCODE	P48775	Borges et al.	histidine	HMDB0000177	ENSG00000151790	TDO2	FALSE
52766	MR-IVW LD	9880_33_TDO2_T23O	9880_33_TDO2_T23O	met-d-LA	linoleate (18:2n6)	6	0.0380927	0.0174282	0.0288379	DeCODE	P48775	Borges et al.	linoleate (18:2n6)	HMDB0006270,HMDB0000673	ENSG00000151790	TDO2	FALSE
52767	MR-IVW LD	9880_33_TDO2_T23O	9880_33_TDO2_T23O	met-d-Phe	phenylalanine	6	-0.00553706	0.017427	0.750691	DeCODE	P48775	Borges et al.	phenylalanine	HMDB0000159	ENSG00000151790	TDO2	FALSE
52768	MR-IVW LD	9880_33_TDO2_T23O	9880_33_TDO2_T23O	met-d-Pyruvate	pyruvate	6	-0.0017292	0.0174475	0.921052	DeCODE	P48775	Borges et al.	pyruvate	HMDB0000243	ENSG00000151790	TDO2	FALSE
52769	MR-IVW LD	9880_33_TDO2_T23O	9880_33_TDO2_T23O	met-d-Tyr	tyrosine	6	-0.00567171	0.0174355	0.744957	DeCODE	P48775	Borges et al.	tyrosine	HMDB0000158	ENSG00000151790	TDO2	FALSE
52770	MR-IVW LD	9880_33_TDO2_T23O	9880_33_TDO2_T23O	met-d-Val	valine	6	0.0528439	0.0174246	0.00242364	DeCODE	P48775	Borges et al.	valine	HMDB0000883	ENSG00000151790	TDO2	FALSE
52771	MR-IVW LD	9885_41_RAP2A_RAP2A	9885_41_RAP2A_RAP2A	GCST90199627	n-alpha-acetylornithine	2	-0.573949	0.240328	0.0169315	DeCODE	P10114	Chen et al.	n-alpha-acetylornithine	HMDB0003357	ENSG00000125249	RAP2A	FALSE
52772	MR-IVW LD	9885_41_RAP2A_RAP2A	9885_41_RAP2A_RAP2A	GCST90199628	3-methylhistidine	2	-0.235968	0.19769	0.232624	DeCODE	P10114	Chen et al.	3-methylhistidine	HMDB0000479	ENSG00000125249	RAP2A	FALSE
52773	MR-IVW LD	9885_41_RAP2A_RAP2A	9885_41_RAP2A_RAP2A	GCST90199629	glycerophosphorylcholine (gpc)	2	0.15688	0.198617	0.429607	DeCODE	P10114	Chen et al.	glycerophosphorylcholine (gpc)	HMDB0000086	ENSG00000125249	RAP2A	FALSE
52774	MR-IVW LD	9885_41_RAP2A_RAP2A	9885_41_RAP2A_RAP2A	GCST90199637	n-acetylglutamate	2	-0.068717	0.20377	0.735944	DeCODE	P10114	Chen et al.	n-acetylglutamate	HMDB0001138	ENSG00000125249	RAP2A	FALSE
52775	MR-IVW LD	9885_41_RAP2A_RAP2A	9885_41_RAP2A_RAP2A	GCST90199651	docosahexaenoate (dha; 22:6n3)	2	0.160177	0.197808	0.418078	DeCODE	P10114	Chen et al.	docosahexaenoate (dha; 22:6n3)	HMDB0002183	ENSG00000125249	RAP2A	FALSE
52776	MR-IVW LD	9885_41_RAP2A_RAP2A	9885_41_RAP2A_RAP2A	GCST90199652	1-stearoyl-2-oleoyl-gps (18:0/18:1)	2	-0.284713	0.200532	0.15567	DeCODE	P10114	Chen et al.	1-stearoyl-2-oleoyl-gps (18:0/18:1)	HMDB0010163	ENSG00000125249	RAP2A	FALSE
52777	MR-IVW LD	9885_41_RAP2A_RAP2A	9885_41_RAP2A_RAP2A	GCST90199654	paraxanthine	2	-0.383227	0.203257	0.0593721	DeCODE	P10114	Chen et al.	paraxanthine	HMDB0001860	ENSG00000125249	RAP2A	FALSE
52778	MR-IVW LD	9885_41_RAP2A_RAP2A	9885_41_RAP2A_RAP2A	GCST90199665	n-acetylaspartate (naa)	2	0.0377372	0.199375	0.849875	DeCODE	P10114	Chen et al.	n-acetylaspartate (naa)	HMDB0000812	ENSG00000125249	RAP2A	FALSE
52779	MR-IVW LD	9885_41_RAP2A_RAP2A	9885_41_RAP2A_RAP2A	GCST90199666	palmitoylcarnitine (c16)	2	0.0276719	0.198091	0.888903	DeCODE	P10114	Chen et al.	palmitoylcarnitine (c16)	HMDB0000222	ENSG00000125249	RAP2A	FALSE
52780	MR-IVW LD	9885_41_RAP2A_RAP2A	9885_41_RAP2A_RAP2A	GCST90199669	acetylcarnitine (c2)	2	-0.10804	0.198018	0.585335	DeCODE	P10114	Chen et al.	acetylcarnitine (c2)	HMDB0000201	ENSG00000125249	RAP2A	FALSE
52781	MR-IVW LD	9885_41_RAP2A_RAP2A	9885_41_RAP2A_RAP2A	GCST90199673	dehydroepiandrosterone sulfate (dhea-s)	2	-0.154084	0.198424	0.437429	DeCODE	P10114	Chen et al.	dehydroepiandrosterone sulfate (dhea-s)	HMDB0001032	ENSG00000125249	RAP2A	FALSE
52782	MR-IVW LD	9885_41_RAP2A_RAP2A	9885_41_RAP2A_RAP2A	GCST90199691	1-methylhistidine	2	-0.267951	0.198441	0.176926	DeCODE	P10114	Chen et al.	1-methylhistidine	HMDB0000001	ENSG00000125249	RAP2A	FALSE
52783	MR-IVW LD	9885_41_RAP2A_RAP2A	9885_41_RAP2A_RAP2A	GCST90199845	sphinganine-1-phosphate	2	-0.229896	0.199649	0.249526	DeCODE	P10114	Chen et al.	sphinganine-1-phosphate	HMDB0001383	ENSG00000125249	RAP2A	FALSE
52784	MR-IVW LD	9885_41_RAP2A_RAP2A	9885_41_RAP2A_RAP2A	GCST90199896	sulfate*	2	-0.287681	0.198393	0.147043	DeCODE	P10114	Chen et al.	sulfate*	HMDB01448	ENSG00000125249	RAP2A	FALSE
52785	MR-IVW LD	9885_41_RAP2A_RAP2A	9885_41_RAP2A_RAP2A	GCST90199972	sphingomyelin (d18:1/24:1, d18:2/24:0)*	2	-0.0593129	0.19796	0.764467	DeCODE	P10114	Chen et al.	sphingomyelin (d18:1/24:1, d18:2/24:0)*	HMDB0012107	ENSG00000125249	RAP2A	FALSE
52786	MR-IVW LD	9885_41_RAP2A_RAP2A	9885_41_RAP2A_RAP2A	GCST90200001	sphingomyelin (d18:1/20:0, d16:1/22:0)*	2	0.135815	0.198078	0.492926	DeCODE	P10114	Chen et al.	sphingomyelin (d18:1/20:0, d16:1/22:0)*	HMDB0012102	ENSG00000125249	RAP2A	FALSE
52787	MR-IVW LD	9885_41_RAP2A_RAP2A	9885_41_RAP2A_RAP2A	GCST90200049	myristoyl dihydrosphingomyelin (d18:0/14:0)*	2	0.0207625	0.198117	0.916535	DeCODE	P10114	Chen et al.	myristoyl dihydrosphingomyelin (d18:0/14:0)*	HMDB0012085	ENSG00000125249	RAP2A	FALSE
52788	MR-IVW LD	9885_41_RAP2A_RAP2A	9885_41_RAP2A_RAP2A	GCST90200056	sphingomyelin (d18:0/18:0, d19:0/17:0)*	2	0.138148	0.19786	0.485044	DeCODE	P10114	Chen et al.	sphingomyelin (d18:0/18:0, d19:0/17:0)*	HMDB0012087	ENSG00000125249	RAP2A	FALSE
52789	MR-IVW LD	9885_41_RAP2A_RAP2A	9885_41_RAP2A_RAP2A	GCST90200279	pantothenate	2	-0.114578	0.198825	0.56443	DeCODE	P10114	Chen et al.	pantothenate	HMDB0000210	ENSG00000125249	RAP2A	FALSE
52790	MR-IVW LD	9885_41_RAP2A_RAP2A	9885_41_RAP2A_RAP2A	GCST90200281	phosphoethanolamine	2	-0.115437	0.19811	0.560102	DeCODE	P10114	Chen et al.	phosphoethanolamine	HMDB0000224	ENSG00000125249	RAP2A	FALSE
52791	MR-IVW LD	9885_41_RAP2A_RAP2A	9885_41_RAP2A_RAP2A	GCST90200283	3-ureidopropionate	2	-0.158666	0.207231	0.443886	DeCODE	P10114	Chen et al.	3-ureidopropionate	HMDB0000026	ENSG00000125249	RAP2A	FALSE
52792	MR-IVW LD	9885_41_RAP2A_RAP2A	9885_41_RAP2A_RAP2A	GCST90200291	sarcosine	2	0.0597401	0.198487	0.763432	DeCODE	P10114	Chen et al.	sarcosine	HMDB0000271	ENSG00000125249	RAP2A	FALSE
52793	MR-IVW LD	9885_41_RAP2A_RAP2A	9885_41_RAP2A_RAP2A	GCST90200292	trans-4-hydroxyproline	2	0.00510632	0.19813	0.979439	DeCODE	P10114	Chen et al.	trans-4-hydroxyproline	HMDB0000725	ENSG00000125249	RAP2A	FALSE
52794	MR-IVW LD	9885_41_RAP2A_RAP2A	9885_41_RAP2A_RAP2A	GCST90200293	thyroxine	2	0.280642	0.198007	0.156385	DeCODE	P10114	Chen et al.	thyroxine	HMDB0000248	ENSG00000125249	RAP2A	FALSE
52795	MR-IVW LD	9885_41_RAP2A_RAP2A	9885_41_RAP2A_RAP2A	GCST90200296	methyl indole-3-acetate	2	0.0325513	0.214638	0.879458	DeCODE	P10114	Chen et al.	methyl indole-3-acetate	HMDB0029738	ENSG00000125249	RAP2A	FALSE
52796	MR-IVW LD	9885_41_RAP2A_RAP2A	9885_41_RAP2A_RAP2A	GCST90200304	citrate	2	0.0774711	0.198043	0.695661	DeCODE	P10114	Chen et al.	citrate	HMDB0000094	ENSG00000125249	RAP2A	FALSE
52797	MR-IVW LD	9885_41_RAP2A_RAP2A	9885_41_RAP2A_RAP2A	GCST90200306	butyrate/isobutyrate (4:0)	2	-0.0700339	0.201184	0.727759	DeCODE	P10114	Chen et al.	butyrate/isobutyrate (4:0)	HMDB0000039	ENSG00000125249	RAP2A	FALSE
52798	MR-IVW LD	9885_41_RAP2A_RAP2A	9885_41_RAP2A_RAP2A	GCST90200314	n-acetylneuraminate	2	0.0942031	0.198767	0.635544	DeCODE	P10114	Chen et al.	n-acetylneuraminate	HMDB0000230	ENSG00000125249	RAP2A	FALSE
52799	MR-IVW LD	9885_41_RAP2A_RAP2A	9885_41_RAP2A_RAP2A	GCST90200318	acetoacetate	2	-0.0777877	0.216947	0.719927	DeCODE	P10114	Chen et al.	acetoacetate	HMDB0000060	ENSG00000125249	RAP2A	FALSE
52800	MR-IVW LD	9885_41_RAP2A_RAP2A	9885_41_RAP2A_RAP2A	GCST90200319	cys-gly, oxidized	2	0.504587	0.198026	0.0108314	DeCODE	P10114	Chen et al.	cys-gly, oxidized	HMDB0000078	ENSG00000125249	RAP2A	FALSE
52801	MR-IVW LD	9885_41_RAP2A_RAP2A	9885_41_RAP2A_RAP2A	GCST90200321	cholate	2	0.29778	0.202595	0.141607	DeCODE	P10114	Chen et al.	cholate	HMDB0000619	ENSG00000125249	RAP2A	FALSE
52802	MR-IVW LD	9885_41_RAP2A_RAP2A	9885_41_RAP2A_RAP2A	GCST90200323	creatine	2	-0.215376	0.197739	0.276067	DeCODE	P10114	Chen et al.	creatine	HMDB0000064	ENSG00000125249	RAP2A	FALSE
52803	MR-IVW LD	9885_41_RAP2A_RAP2A	9885_41_RAP2A_RAP2A	GCST90200325	glycerol	2	0.0853985	0.197732	0.66582	DeCODE	P10114	Chen et al.	glycerol	HMDB0000131	ENSG00000125249	RAP2A	FALSE
52804	MR-IVW LD	9885_41_RAP2A_RAP2A	9885_41_RAP2A_RAP2A	GCST90200327	choline	2	-0.0802262	0.19802	0.685373	DeCODE	P10114	Chen et al.	choline	HMDB0000097	ENSG00000125249	RAP2A	FALSE
52805	MR-IVW LD	9885_41_RAP2A_RAP2A	9885_41_RAP2A_RAP2A	GCST90200335	stearoyl sphingomyelin (d18:1/18:0)	2	0.262018	0.198057	0.185855	DeCODE	P10114	Chen et al.	stearoyl sphingomyelin (d18:1/18:0)	HMDB0001348	ENSG00000125249	RAP2A	FALSE
52806	MR-IVW LD	9885_41_RAP2A_RAP2A	9885_41_RAP2A_RAP2A	GCST90200336	n-palmitoyl-sphingosine (d18:1/16:0)	2	-0.0484845	0.197968	0.806526	DeCODE	P10114	Chen et al.	n-palmitoyl-sphingosine (d18:1/16:0)	HMDB0004949	ENSG00000125249	RAP2A	FALSE
52807	MR-IVW LD	9885_41_RAP2A_RAP2A	9885_41_RAP2A_RAP2A	GCST90200337	taurochenodeoxycholate	2	-0.121241	0.200631	0.545643	DeCODE	P10114	Chen et al.	taurochenodeoxycholate	HMDB0000951	ENSG00000125249	RAP2A	FALSE
52808	MR-IVW LD	9885_41_RAP2A_RAP2A	9885_41_RAP2A_RAP2A	GCST90200341	n-stearoyl-sphingosine (d18:1/18:0)*	2	0.285637	0.198104	0.149343	DeCODE	P10114	Chen et al.	n-stearoyl-sphingosine (d18:1/18:0)*	HMDB0004950	ENSG00000125249	RAP2A	FALSE
52809	MR-IVW LD	9885_41_RAP2A_RAP2A	9885_41_RAP2A_RAP2A	GCST90200345	s-adenosylhomocysteine (sah)	2	-0.091294	0.229661	0.690987	DeCODE	P10114	Chen et al.	s-adenosylhomocysteine (sah)	HMDB00939	ENSG00000125249	RAP2A	FALSE
52810	MR-IVW LD	9885_41_RAP2A_RAP2A	9885_41_RAP2A_RAP2A	GCST90200348	quinolinate	2	-0.388664	0.198707	0.0504695	DeCODE	P10114	Chen et al.	quinolinate	HMDB0000232	ENSG00000125249	RAP2A	FALSE
52811	MR-IVW LD	9885_41_RAP2A_RAP2A	9885_41_RAP2A_RAP2A	GCST90200349	eicosapentaenoate (epa; 20:5n3)	2	-0.0481548	0.198079	0.807921	DeCODE	P10114	Chen et al.	eicosapentaenoate (epa; 20:5n3)	HMDB0001999	ENSG00000125249	RAP2A	FALSE
52812	MR-IVW LD	9885_41_RAP2A_RAP2A	9885_41_RAP2A_RAP2A	GCST90200351	n-acetylputrescine	2	-0.122297	0.198246	0.537306	DeCODE	P10114	Chen et al.	n-acetylputrescine	HMDB0002064	ENSG00000125249	RAP2A	FALSE
52813	MR-IVW LD	9885_41_RAP2A_RAP2A	9885_41_RAP2A_RAP2A	GCST90200354	linoleate (18:2n6)	2	-0.0052106	0.198035	0.979009	DeCODE	P10114	Chen et al.	linoleate (18:2n6)	HMDB0006270,HMDB0000673	ENSG00000125249	RAP2A	FALSE
52814	MR-IVW LD	9885_41_RAP2A_RAP2A	9885_41_RAP2A_RAP2A	GCST90200355	adenosine 5'-diphosphate (adp)	2	-0.0843519	0.265148	0.750385	DeCODE	P10114	Chen et al.	adenosine 5'-diphosphate (adp)	HMDB0001341	ENSG00000125249	RAP2A	FALSE
52815	MR-IVW LD	9885_41_RAP2A_RAP2A	9885_41_RAP2A_RAP2A	GCST90200356	adenosine 5'-monophosphate (amp)	2	-0.0155952	0.198546	0.937393	DeCODE	P10114	Chen et al.	adenosine 5'-monophosphate (amp)	HMDB0000045	ENSG00000125249	RAP2A	FALSE
52816	MR-IVW LD	9885_41_RAP2A_RAP2A	9885_41_RAP2A_RAP2A	GCST90200358	arachidonate (20:4n6)	2	0.128078	0.197897	0.517506	DeCODE	P10114	Chen et al.	arachidonate (20:4n6)	HMDB0001043	ENSG00000125249	RAP2A	FALSE
52817	MR-IVW LD	9885_41_RAP2A_RAP2A	9885_41_RAP2A_RAP2A	GCST90200359	5-methylthioadenosine (mta)	2	0.143154	0.198639	0.471111	DeCODE	P10114	Chen et al.	5-methylthioadenosine (mta)	HMDB0001173	ENSG00000125249	RAP2A	FALSE
52818	MR-IVW LD	9885_41_RAP2A_RAP2A	9885_41_RAP2A_RAP2A	GCST90200361	beta-alanine	2	0.132159	0.199813	0.508348	DeCODE	P10114	Chen et al.	beta-alanine	HMDB0000056	ENSG00000125249	RAP2A	FALSE
52819	MR-IVW LD	9885_41_RAP2A_RAP2A	9885_41_RAP2A_RAP2A	GCST90200362	succinate	2	-0.337178	0.201922	0.0949503	DeCODE	P10114	Chen et al.	succinate	HMDB0000254	ENSG00000125249	RAP2A	FALSE
52820	MR-IVW LD	9885_41_RAP2A_RAP2A	9885_41_RAP2A_RAP2A	GCST90200363	choline phosphate	2	-0.0589728	0.198211	0.766066	DeCODE	P10114	Chen et al.	choline phosphate	HMDB0001565	ENSG00000125249	RAP2A	FALSE
52821	MR-IVW LD	9885_41_RAP2A_RAP2A	9885_41_RAP2A_RAP2A	GCST90200364	cysteinylglycine	2	0.145081	0.198584	0.465036	DeCODE	P10114	Chen et al.	cysteinylglycine	HMDB0000078	ENSG00000125249	RAP2A	FALSE
52822	MR-IVW LD	9885_41_RAP2A_RAP2A	9885_41_RAP2A_RAP2A	GCST90200365	phenylpyruvate	2	-0.145606	0.198257	0.462686	DeCODE	P10114	Chen et al.	phenylpyruvate	HMDB0000205	ENSG00000125249	RAP2A	FALSE
52823	MR-IVW LD	9885_41_RAP2A_RAP2A	9885_41_RAP2A_RAP2A	GCST90200368	cholesterol	2	-0.097877	0.198051	0.621165	DeCODE	P10114	Chen et al.	cholesterol	HMDB0000067	ENSG00000125249	RAP2A	FALSE
52824	MR-IVW LD	9885_41_RAP2A_RAP2A	9885_41_RAP2A_RAP2A	GCST90200369	2-hydroxyphenylacetate	2	-0.0861804	0.206954	0.677101	DeCODE	P10114	Chen et al.	2-hydroxyphenylacetate	HMDB0000669	ENSG00000125249	RAP2A	FALSE
52825	MR-IVW LD	9885_41_RAP2A_RAP2A	9885_41_RAP2A_RAP2A	GCST90200370	aspartate	2	-0.111695	0.198125	0.572917	DeCODE	P10114	Chen et al.	aspartate	HMDB0000191	ENSG00000125249	RAP2A	FALSE
52826	MR-IVW LD	9885_41_RAP2A_RAP2A	9885_41_RAP2A_RAP2A	GCST90200372	arginine	2	0.17335	0.198314	0.382055	DeCODE	P10114	Chen et al.	arginine	HMDB0000517	ENSG00000125249	RAP2A	FALSE
52827	MR-IVW LD	9885_41_RAP2A_RAP2A	9885_41_RAP2A_RAP2A	GCST90200374	sphinganine	2	-0.102367	0.208798	0.623944	DeCODE	P10114	Chen et al.	sphinganine	HMDB0000269	ENSG00000125249	RAP2A	FALSE
52828	MR-IVW LD	9885_41_RAP2A_RAP2A	9885_41_RAP2A_RAP2A	GCST90200376	flavin adenine dinucleotide (fad)	2	-0.194859	0.227504	0.391715	DeCODE	P10114	Chen et al.	flavin adenine dinucleotide (fad)	HMDB0001248	ENSG00000125249	RAP2A	FALSE
52829	MR-IVW LD	9885_41_RAP2A_RAP2A	9885_41_RAP2A_RAP2A	GCST90200377	histidine	2	-0.0505371	0.198489	0.799025	DeCODE	P10114	Chen et al.	histidine	HMDB0000177	ENSG00000125249	RAP2A	FALSE
52830	MR-IVW LD	9885_41_RAP2A_RAP2A	9885_41_RAP2A_RAP2A	GCST90200378	cortisol	2	0.0280616	0.198849	0.887775	DeCODE	P10114	Chen et al.	cortisol	HMDB0000063	ENSG00000125249	RAP2A	FALSE
52831	MR-IVW LD	9885_41_RAP2A_RAP2A	9885_41_RAP2A_RAP2A	GCST90200379	hypotaurine	2	0.153235	0.198616	0.440402	DeCODE	P10114	Chen et al.	hypotaurine	HMDB0000965	ENSG00000125249	RAP2A	FALSE
52832	MR-IVW LD	9885_41_RAP2A_RAP2A	9885_41_RAP2A_RAP2A	GCST90200382	cystine	2	-0.105497	0.199046	0.596103	DeCODE	P10114	Chen et al.	cystine	HMDB0000192	ENSG00000125249	RAP2A	FALSE
52833	MR-IVW LD	9885_41_RAP2A_RAP2A	9885_41_RAP2A_RAP2A	GCST90200383	cystathionine	2	-0.347116	0.201042	0.0842419	DeCODE	P10114	Chen et al.	cystathionine	HMDB0000099	ENSG00000125249	RAP2A	FALSE
52834	MR-IVW LD	9885_41_RAP2A_RAP2A	9885_41_RAP2A_RAP2A	GCST90200384	guanidinoacetate	2	0.42643	0.198281	0.0315055	DeCODE	P10114	Chen et al.	guanidinoacetate	HMDB0000128	ENSG00000125249	RAP2A	FALSE
52835	MR-IVW LD	9885_41_RAP2A_RAP2A	9885_41_RAP2A_RAP2A	GCST90200385	sphingosine	2	-0.175489	0.201434	0.383646	DeCODE	P10114	Chen et al.	sphingosine	HMDB0000252	ENSG00000125249	RAP2A	FALSE
52836	MR-IVW LD	9885_41_RAP2A_RAP2A	9885_41_RAP2A_RAP2A	GCST90200390	stearate (18:0)	2	-0.0295621	0.197897	0.881253	DeCODE	P10114	Chen et al.	stearate (18:0)	HMDB0000827	ENSG00000125249	RAP2A	FALSE
52837	MR-IVW LD	9885_41_RAP2A_RAP2A	9885_41_RAP2A_RAP2A	GCST90200391	methionine	2	-0.234776	0.198477	0.236853	DeCODE	P10114	Chen et al.	methionine	HMDB0000696	ENSG00000125249	RAP2A	FALSE
52838	MR-IVW LD	9885_41_RAP2A_RAP2A	9885_41_RAP2A_RAP2A	GCST90200392	orotate	2	0.0831702	0.199641	0.676972	DeCODE	P10114	Chen et al.	orotate	HMDB0000226	ENSG00000125249	RAP2A	FALSE
52839	MR-IVW LD	9885_41_RAP2A_RAP2A	9885_41_RAP2A_RAP2A	GCST90200393	phosphate	2	0.153231	0.198192	0.439436	DeCODE	P10114	Chen et al.	phosphate	HMDB0001429	ENSG00000125249	RAP2A	TRUE
52840	MR-IVW LD	9885_41_RAP2A_RAP2A	9885_41_RAP2A_RAP2A	GCST90200394	inosine	2	-0.333976	0.256061	0.192137	DeCODE	P10114	Chen et al.	inosine	HMDB0000195	ENSG00000125249	RAP2A	FALSE
52841	MR-IVW LD	9885_41_RAP2A_RAP2A	9885_41_RAP2A_RAP2A	GCST90200395	inosine 5'-monophosphate (imp)	2	-0.166159	0.264259	0.529497	DeCODE	P10114	Chen et al.	inosine 5'-monophosphate (imp)	HMDB0000175	ENSG00000125249	RAP2A	FALSE
52842	MR-IVW LD	9885_41_RAP2A_RAP2A	9885_41_RAP2A_RAP2A	GCST90200396	phenylalanine	2	-0.0386184	0.198422	0.845685	DeCODE	P10114	Chen et al.	phenylalanine	HMDB0000159	ENSG00000125249	RAP2A	FALSE
52843	MR-IVW LD	9885_41_RAP2A_RAP2A	9885_41_RAP2A_RAP2A	GCST90200397	palmitate (16:0)	2	0.0100982	0.197928	0.95931	DeCODE	P10114	Chen et al.	palmitate (16:0)	HMDB0000220	ENSG00000125249	RAP2A	FALSE
52844	MR-IVW LD	9885_41_RAP2A_RAP2A	9885_41_RAP2A_RAP2A	GCST90200400	nicotinamide	2	-0.152254	0.199863	0.446184	DeCODE	P10114	Chen et al.	nicotinamide	HMDB0001406	ENSG00000125249	RAP2A	FALSE
52845	MR-IVW LD	9885_41_RAP2A_RAP2A	9885_41_RAP2A_RAP2A	GCST90200401	myo-inositol	2	0.151067	0.19884	0.447409	DeCODE	P10114	Chen et al.	myo-inositol	HMDB0000211	ENSG00000125249	RAP2A	FALSE
52846	MR-IVW LD	9885_41_RAP2A_RAP2A	9885_41_RAP2A_RAP2A	GCST90200403	citrulline	2	-0.1684	0.199273	0.39807	DeCODE	P10114	Chen et al.	citrulline	HMDB0000904	ENSG00000125249	RAP2A	FALSE
52847	MR-IVW LD	9885_41_RAP2A_RAP2A	9885_41_RAP2A_RAP2A	GCST90200404	ornithine	2	-0.107696	0.198076	0.586641	DeCODE	P10114	Chen et al.	ornithine	HMDB0000214	ENSG00000125249	RAP2A	FALSE
52848	MR-IVW LD	9885_41_RAP2A_RAP2A	9885_41_RAP2A_RAP2A	GCST90200405	retinol (vitamin a)	2	-0.267836	0.198187	0.176559	DeCODE	P10114	Chen et al.	retinol (vitamin a)	HMDB0000305	ENSG00000125249	RAP2A	FALSE
52849	MR-IVW LD	9885_41_RAP2A_RAP2A	9885_41_RAP2A_RAP2A	GCST90200406	1-methylnicotinamide	2	-0.381235	0.198815	0.0551701	DeCODE	P10114	Chen et al.	1-methylnicotinamide	HMDB0000699	ENSG00000125249	RAP2A	FALSE
52850	MR-IVW LD	9885_41_RAP2A_RAP2A	9885_41_RAP2A_RAP2A	GCST90200407	uridine	2	-0.157268	0.198123	0.427317	DeCODE	P10114	Chen et al.	uridine	HMDB0000296	ENSG00000125249	RAP2A	FALSE
52851	MR-IVW LD	9885_41_RAP2A_RAP2A	9885_41_RAP2A_RAP2A	GCST90200410	phytanate	2	-0.0125917	0.198489	0.949418	DeCODE	P10114	Chen et al.	phytanate	HMDB0000801	ENSG00000125249	RAP2A	FALSE
52852	MR-IVW LD	9885_41_RAP2A_RAP2A	9885_41_RAP2A_RAP2A	GCST90200412	glutamate	2	-0.147113	0.197715	0.456835	DeCODE	P10114	Chen et al.	glutamate	HMDB0000148	ENSG00000125249	RAP2A	FALSE
52853	MR-IVW LD	9885_41_RAP2A_RAP2A	9885_41_RAP2A_RAP2A	GCST90200413	2'-deoxyuridine	2	0.284973	0.202289	0.158913	DeCODE	P10114	Chen et al.	2'-deoxyuridine	HMDB0000012	ENSG00000125249	RAP2A	FALSE
52854	MR-IVW LD	9885_41_RAP2A_RAP2A	9885_41_RAP2A_RAP2A	GCST90200415	serine	2	-0.012106	0.197909	0.951224	DeCODE	P10114	Chen et al.	serine	HMDB0000187	ENSG00000125249	RAP2A	FALSE
52855	MR-IVW LD	9885_41_RAP2A_RAP2A	9885_41_RAP2A_RAP2A	GCST90200417	urea	2	-0.344061	0.198289	0.0827153	DeCODE	P10114	Chen et al.	urea	HMDB0000294	ENSG00000125249	RAP2A	FALSE
52856	MR-IVW LD	9885_41_RAP2A_RAP2A	9885_41_RAP2A_RAP2A	GCST90200418	pyridoxal	2	-0.326622	0.200949	0.104077	DeCODE	P10114	Chen et al.	pyridoxal	HMDB0001545	ENSG00000125249	RAP2A	FALSE
52857	MR-IVW LD	9885_41_RAP2A_RAP2A	9885_41_RAP2A_RAP2A	GCST90200419	glutamine	2	0.124673	0.198125	0.529177	DeCODE	P10114	Chen et al.	glutamine	HMDB0000641	ENSG00000125249	RAP2A	FALSE
52858	MR-IVW LD	9885_41_RAP2A_RAP2A	9885_41_RAP2A_RAP2A	GCST90200422	serotonin	2	-0.0744148	0.207813	0.72028	DeCODE	P10114	Chen et al.	serotonin	HMDB0000259	ENSG00000125249	RAP2A	FALSE
52859	MR-IVW LD	9885_41_RAP2A_RAP2A	9885_41_RAP2A_RAP2A	GCST90200423	spermidine	2	0.0979663	0.209973	0.640811	DeCODE	P10114	Chen et al.	spermidine	HMDB0001257	ENSG00000125249	RAP2A	FALSE
52860	MR-IVW LD	9885_41_RAP2A_RAP2A	9885_41_RAP2A_RAP2A	GCST90200427	tyrosine	2	0.153241	0.198133	0.439271	DeCODE	P10114	Chen et al.	tyrosine	HMDB0000158	ENSG00000125249	RAP2A	FALSE
52861	MR-IVW LD	9885_41_RAP2A_RAP2A	9885_41_RAP2A_RAP2A	GCST90200429	cytidine	2	0.0736617	0.205668	0.720224	DeCODE	P10114	Chen et al.	cytidine	HMDB0000089	ENSG00000125249	RAP2A	FALSE
52862	MR-IVW LD	9885_41_RAP2A_RAP2A	9885_41_RAP2A_RAP2A	GCST90200430	pyruvate	2	-0.0344067	0.198056	0.862084	DeCODE	P10114	Chen et al.	pyruvate	HMDB0000243	ENSG00000125249	RAP2A	FALSE
52863	MR-IVW LD	9885_41_RAP2A_RAP2A	9885_41_RAP2A_RAP2A	GCST90200431	alanine	2	0.19856	0.197976	0.315884	DeCODE	P10114	Chen et al.	alanine	HMDB0000161	ENSG00000125249	RAP2A	FALSE
52864	MR-IVW LD	9885_41_RAP2A_RAP2A	9885_41_RAP2A_RAP2A	GCST90200432	threonine	2	0.0418964	0.198209	0.832595	DeCODE	P10114	Chen et al.	threonine	HMDB0000167	ENSG00000125249	RAP2A	FALSE
52865	MR-IVW LD	9885_41_RAP2A_RAP2A	9885_41_RAP2A_RAP2A	GCST90200437	fructose	2	0.15616	0.199528	0.433835	DeCODE	P10114	Chen et al.	fructose	HMDB0000660	ENSG00000125249	RAP2A	FALSE
52866	MR-IVW LD	9885_41_RAP2A_RAP2A	9885_41_RAP2A_RAP2A	GCST90200438	alpha-ketobutyrate	2	-0.0166839	0.198865	0.933139	DeCODE	P10114	Chen et al.	alpha-ketobutyrate	HMDB0000005	ENSG00000125249	RAP2A	FALSE
52867	MR-IVW LD	9885_41_RAP2A_RAP2A	9885_41_RAP2A_RAP2A	GCST90200439	cysteine	2	0.173067	0.198568	0.383441	DeCODE	P10114	Chen et al.	cysteine	HMDB0000574	ENSG00000125249	RAP2A	FALSE
52868	MR-IVW LD	9885_41_RAP2A_RAP2A	9885_41_RAP2A_RAP2A	GCST90200440	glucose	2	0.170249	0.199703	0.39393	DeCODE	P10114	Chen et al.	glucose	HMDB0000122	ENSG00000125249	RAP2A	FALSE
52869	MR-IVW LD	9885_41_RAP2A_RAP2A	9885_41_RAP2A_RAP2A	GCST90200441	tryptophan	2	-0.0312978	0.198344	0.874618	DeCODE	P10114	Chen et al.	tryptophan	HMDB0000929	ENSG00000125249	RAP2A	FALSE
52870	MR-IVW LD	9885_41_RAP2A_RAP2A	9885_41_RAP2A_RAP2A	GCST90200442	valine	2	-0.210612	0.198194	0.287939	DeCODE	P10114	Chen et al.	valine	HMDB0000883	ENSG00000125249	RAP2A	FALSE
52871	MR-IVW LD	9885_41_RAP2A_RAP2A	9885_41_RAP2A_RAP2A	GCST90200444	dihydroorotate	2	-0.101874	0.198827	0.608388	DeCODE	P10114	Chen et al.	dihydroorotate	HMDB03349	ENSG00000125249	RAP2A	FALSE
52872	MR-IVW LD	9885_41_RAP2A_RAP2A	9885_41_RAP2A_RAP2A	GCST90200447	maltose	2	0.0879557	0.225855	0.696955	DeCODE	P10114	Chen et al.	maltose	HMDB0000163	ENSG00000125249	RAP2A	FALSE
52873	MR-IVW LD	9885_41_RAP2A_RAP2A	9885_41_RAP2A_RAP2A	GCST90200452	asparagine	2	0.000269133	0.198225	0.998917	DeCODE	P10114	Chen et al.	asparagine	HMDB0000168	ENSG00000125249	RAP2A	FALSE
52874	MR-IVW LD	9885_41_RAP2A_RAP2A	9885_41_RAP2A_RAP2A	GCST90200455	alpha-ketoglutarate	2	-0.178375	0.198607	0.369118	DeCODE	P10114	Chen et al.	alpha-ketoglutarate	HMDB0000208	ENSG00000125249	RAP2A	FALSE
52875	MR-IVW LD	9885_41_RAP2A_RAP2A	9885_41_RAP2A_RAP2A	GCST90200680	5-acetylamino-6-formylamino-3-methyluracil	2	-0.0717217	0.206478	0.728322	DeCODE	P10114	Chen et al.	5-acetylamino-6-formylamino-3-methyluracil	HMDB0011105	ENSG00000125249	RAP2A	FALSE
52876	MR-IVW LD	9885_41_RAP2A_RAP2A	9885_41_RAP2A_RAP2A	GCST90200684	n-acetyl-aspartyl-glutamate (naag)	2	-0.0595626	0.205047	0.771447	DeCODE	P10114	Chen et al.	n-acetyl-aspartyl-glutamate (naag)	HMDB0001067	ENSG00000125249	RAP2A	FALSE
52877	MR-IVW LD	9885_41_RAP2A_RAP2A	9885_41_RAP2A_RAP2A	GCST90200687	bilirubin (e,z or z,e)*	2	0.310554	0.198293	0.117316	DeCODE	P10114	Chen et al.	bilirubin (e,z or z,e)*	HMDB0000488	ENSG00000125249	RAP2A	FALSE
52878	MR-IVW LD	9885_41_RAP2A_RAP2A	9885_41_RAP2A_RAP2A	GCST90200691	n-delta-acetylornithine	2	-0.167869	0.19805	0.396656	DeCODE	P10114	Chen et al.	n-delta-acetylornithine	HMDB0003357	ENSG00000125249	RAP2A	FALSE
52879	MR-IVW LD	9885_41_RAP2A_RAP2A	9885_41_RAP2A_RAP2A	GCST90200704	bilirubin (z,z)	2	0.390924	0.198006	0.0483475	DeCODE	P10114	Chen et al.	bilirubin (z,z)	HMDB0000054	ENSG00000125249	RAP2A	FALSE
52880	MR-IVW LD	9885_41_RAP2A_RAP2A	9885_41_RAP2A_RAP2A	GCST90200706	biliverdin	2	0.415771	0.197988	0.0357303	DeCODE	P10114	Chen et al.	biliverdin	HMDB0001008	ENSG00000125249	RAP2A	FALSE
52881	MR-IVW LD	9885_41_RAP2A_RAP2A	9885_41_RAP2A_RAP2A	GCST90200707	glycine	2	0.231825	0.197996	0.241657	DeCODE	P10114	Chen et al.	glycine	HMDB0000123	ENSG00000125249	RAP2A	FALSE
52882	MR-IVW LD	9885_41_RAP2A_RAP2A	9885_41_RAP2A_RAP2A	bioa_001	alanine	1	0.111505	0.115909	0.33605	DeCODE	P10114	Lotta et al.	alanine	HMDB0000161	ENSG00000125249	RAP2A	FALSE
52883	MR-IVW LD	9885_41_RAP2A_RAP2A	9885_41_RAP2A_RAP2A	bioa_006	glutamine	1	0.0973938	0.1165	0.403155	DeCODE	P10114	Lotta et al.	glutamine	HMDB0000641	ENSG00000125249	RAP2A	FALSE
52884	MR-IVW LD	9885_41_RAP2A_RAP2A	9885_41_RAP2A_RAP2A	bioa_008	glycine	1	0.116114	0.118484	0.327086	DeCODE	P10114	Lotta et al.	glycine	HMDB0000123	ENSG00000125249	RAP2A	FALSE
52885	MR-IVW LD	9885_41_RAP2A_RAP2A	9885_41_RAP2A_RAP2A	bioa_009	histidine	1	-0.0712091	0.115976	0.539215	DeCODE	P10114	Lotta et al.	histidine	HMDB0000177	ENSG00000125249	RAP2A	FALSE
52886	MR-IVW LD	9885_41_RAP2A_RAP2A	9885_41_RAP2A_RAP2A	bioa_015	phenylethylamine	3	0.136291	0.140001	0.330305	DeCODE	P10114	Lotta et al.	phenylethylamine	HMDB0012275	ENSG00000125249	RAP2A	FALSE
52887	MR-IVW LD	9885_41_RAP2A_RAP2A	9885_41_RAP2A_RAP2A	bioa_016	phenylalanine	1	0.0571498	0.115922	0.622013	DeCODE	P10114	Lotta et al.	phenylalanine	HMDB0000159	ENSG00000125249	RAP2A	FALSE
52888	MR-IVW LD	9885_41_RAP2A_RAP2A	9885_41_RAP2A_RAP2A	bioa_021	tyrosine	1	0.221807	0.115947	0.0557481	DeCODE	P10114	Lotta et al.	tyrosine	HMDB0000158	ENSG00000125249	RAP2A	FALSE
52889	MR-IVW LD	9885_41_RAP2A_RAP2A	9885_41_RAP2A_RAP2A	bioa_022	valine	1	0.129344	0.116631	0.26743	DeCODE	P10114	Lotta et al.	valine	HMDB0000883	ENSG00000125249	RAP2A	FALSE
52890	MR-IVW LD	9885_41_RAP2A_RAP2A	9885_41_RAP2A_RAP2A	bioa_031	sarcosine	3	0.03393	0.0856178	0.691886	DeCODE	P10114	Lotta et al.	sarcosine	HMDB0000271	ENSG00000125249	RAP2A	FALSE
52891	MR-IVW LD	9885_41_RAP2A_RAP2A	9885_41_RAP2A_RAP2A	bioa_033	spermidine	3	-0.115272	0.100287	0.25038	DeCODE	P10114	Lotta et al.	spermidine	HMDB0001257	ENSG00000125249	RAP2A	FALSE
52892	MR-IVW LD	9885_41_RAP2A_RAP2A	9885_41_RAP2A_RAP2A	met-d-Acetate	acetate	3	0.00221543	0.0382091	0.953763	DeCODE	P10114	Borges et al.	acetate	HMDB0000042	ENSG00000125249	RAP2A	FALSE
52893	MR-IVW LD	9885_41_RAP2A_RAP2A	9885_41_RAP2A_RAP2A	met-d-Acetoacetate	acetoacetate	3	0.0162318	0.0382043	0.670932	DeCODE	P10114	Borges et al.	acetoacetate	HMDB0000060	ENSG00000125249	RAP2A	FALSE
52894	MR-IVW LD	9885_41_RAP2A_RAP2A	9885_41_RAP2A_RAP2A	met-d-Ala	alanine	3	0.00796225	0.0382043	0.834907	DeCODE	P10114	Borges et al.	alanine	HMDB0000161	ENSG00000125249	RAP2A	FALSE
52895	MR-IVW LD	9885_41_RAP2A_RAP2A	9885_41_RAP2A_RAP2A	met-d-Citrate	citrate	3	-0.0138919	0.0382061	0.716153	DeCODE	P10114	Borges et al.	citrate	HMDB0000094	ENSG00000125249	RAP2A	FALSE
52896	MR-IVW LD	9885_41_RAP2A_RAP2A	9885_41_RAP2A_RAP2A	met-d-Gln	glutamine	3	-0.00995104	0.0382583	0.794785	DeCODE	P10114	Borges et al.	glutamine	HMDB0000641	ENSG00000125249	RAP2A	FALSE
52897	MR-IVW LD	9885_41_RAP2A_RAP2A	9885_41_RAP2A_RAP2A	met-d-Glucose	glucose	3	-0.02663	0.0382388	0.486171	DeCODE	P10114	Borges et al.	glucose	HMDB0000122	ENSG00000125249	RAP2A	FALSE
52898	MR-IVW LD	9885_41_RAP2A_RAP2A	9885_41_RAP2A_RAP2A	met-d-Gly	glycine	3	0.00793477	0.0382214	0.835541	DeCODE	P10114	Borges et al.	glycine	HMDB0000123	ENSG00000125249	RAP2A	FALSE
52899	MR-IVW LD	9885_41_RAP2A_RAP2A	9885_41_RAP2A_RAP2A	met-d-His	histidine	3	0.0386137	0.0382341	0.312529	DeCODE	P10114	Borges et al.	histidine	HMDB0000177	ENSG00000125249	RAP2A	FALSE
52900	MR-IVW LD	9885_41_RAP2A_RAP2A	9885_41_RAP2A_RAP2A	met-d-LA	linoleate (18:2n6)	3	-0.0218317	0.0382168	0.567824	DeCODE	P10114	Borges et al.	linoleate (18:2n6)	HMDB0006270,HMDB0000673	ENSG00000125249	RAP2A	FALSE
52901	MR-IVW LD	9885_41_RAP2A_RAP2A	9885_41_RAP2A_RAP2A	met-d-Phe	phenylalanine	3	0.0513181	0.0382119	0.179277	DeCODE	P10114	Borges et al.	phenylalanine	HMDB0000159	ENSG00000125249	RAP2A	FALSE
52902	MR-IVW LD	9885_41_RAP2A_RAP2A	9885_41_RAP2A_RAP2A	met-d-Pyruvate	pyruvate	3	0.0390547	0.0382586	0.307345	DeCODE	P10114	Borges et al.	pyruvate	HMDB0000243	ENSG00000125249	RAP2A	FALSE
52903	MR-IVW LD	9885_41_RAP2A_RAP2A	9885_41_RAP2A_RAP2A	met-d-Tyr	tyrosine	3	0.0553884	0.0382312	0.147401	DeCODE	P10114	Borges et al.	tyrosine	HMDB0000158	ENSG00000125249	RAP2A	FALSE
52904	MR-IVW LD	9885_41_RAP2A_RAP2A	9885_41_RAP2A_RAP2A	met-d-Val	valine	3	0.00564156	0.0382088	0.882618	DeCODE	P10114	Borges et al.	valine	HMDB0000883	ENSG00000125249	RAP2A	FALSE
52905	MR-IVW LD	9910_9_MTAP_MTAP	9910_9_MTAP_MTAP	GCST90199627	n-alpha-acetylornithine	7	0.148603	0.156403	0.342045	DeCODE	Q13126	Chen et al.	n-alpha-acetylornithine	HMDB0003357	ENSG00000099810	MTAP	FALSE
52906	MR-IVW LD	9910_9_MTAP_MTAP	9910_9_MTAP_MTAP	GCST90199628	3-methylhistidine	7	0.090194	0.128627	0.483176	DeCODE	Q13126	Chen et al.	3-methylhistidine	HMDB0000479	ENSG00000099810	MTAP	FALSE
52907	MR-IVW LD	9910_9_MTAP_MTAP	9910_9_MTAP_MTAP	GCST90199629	glycerophosphorylcholine (gpc)	7	-0.0119943	0.129226	0.926049	DeCODE	Q13126	Chen et al.	glycerophosphorylcholine (gpc)	HMDB0000086	ENSG00000099810	MTAP	FALSE
52908	MR-IVW LD	9910_9_MTAP_MTAP	9910_9_MTAP_MTAP	GCST90199637	n-acetylglutamate	7	0.321248	0.132575	0.0153868	DeCODE	Q13126	Chen et al.	n-acetylglutamate	HMDB0001138	ENSG00000099810	MTAP	FALSE
52909	MR-IVW LD	9910_9_MTAP_MTAP	9910_9_MTAP_MTAP	GCST90199651	docosahexaenoate (dha; 22:6n3)	7	0.215079	0.12869	0.0946627	DeCODE	Q13126	Chen et al.	docosahexaenoate (dha; 22:6n3)	HMDB0002183	ENSG00000099810	MTAP	FALSE
52910	MR-IVW LD	9910_9_MTAP_MTAP	9910_9_MTAP_MTAP	GCST90199652	1-stearoyl-2-oleoyl-gps (18:0/18:1)	7	0.109135	0.130481	0.402926	DeCODE	Q13126	Chen et al.	1-stearoyl-2-oleoyl-gps (18:0/18:1)	HMDB0010163	ENSG00000099810	MTAP	FALSE
52911	MR-IVW LD	9910_9_MTAP_MTAP	9910_9_MTAP_MTAP	GCST90199654	paraxanthine	7	-0.0335932	0.132262	0.799504	DeCODE	Q13126	Chen et al.	paraxanthine	HMDB0001860	ENSG00000099810	MTAP	FALSE
52912	MR-IVW LD	9910_9_MTAP_MTAP	9910_9_MTAP_MTAP	GCST90199665	n-acetylaspartate (naa)	7	0.250874	0.129723	0.0531225	DeCODE	Q13126	Chen et al.	n-acetylaspartate (naa)	HMDB0000812	ENSG00000099810	MTAP	FALSE
52913	MR-IVW LD	9910_9_MTAP_MTAP	9910_9_MTAP_MTAP	GCST90199666	palmitoylcarnitine (c16)	7	0.164199	0.128865	0.202596	DeCODE	Q13126	Chen et al.	palmitoylcarnitine (c16)	HMDB0000222	ENSG00000099810	MTAP	FALSE
52914	MR-IVW LD	9910_9_MTAP_MTAP	9910_9_MTAP_MTAP	GCST90199669	acetylcarnitine (c2)	7	0.048079	0.128836	0.709015	DeCODE	Q13126	Chen et al.	acetylcarnitine (c2)	HMDB0000201	ENSG00000099810	MTAP	FALSE
52915	MR-IVW LD	9910_9_MTAP_MTAP	9910_9_MTAP_MTAP	GCST90199673	dehydroepiandrosterone sulfate (dhea-s)	7	0.267745	0.129084	0.0380608	DeCODE	Q13126	Chen et al.	dehydroepiandrosterone sulfate (dhea-s)	HMDB0001032	ENSG00000099810	MTAP	FALSE
52916	MR-IVW LD	9910_9_MTAP_MTAP	9910_9_MTAP_MTAP	GCST90199691	1-methylhistidine	7	0.0819429	0.129118	0.525668	DeCODE	Q13126	Chen et al.	1-methylhistidine	HMDB0000001	ENSG00000099810	MTAP	FALSE
52917	MR-IVW LD	9910_9_MTAP_MTAP	9910_9_MTAP_MTAP	GCST90199845	sphinganine-1-phosphate	7	0.063949	0.129905	0.622526	DeCODE	Q13126	Chen et al.	sphinganine-1-phosphate	HMDB0001383	ENSG00000099810	MTAP	FALSE
52918	MR-IVW LD	9910_9_MTAP_MTAP	9910_9_MTAP_MTAP	GCST90199896	sulfate*	7	0.231959	0.12908	0.0723334	DeCODE	Q13126	Chen et al.	sulfate*	HMDB01448	ENSG00000099810	MTAP	FALSE
52919	MR-IVW LD	9910_9_MTAP_MTAP	9910_9_MTAP_MTAP	GCST90199972	sphingomyelin (d18:1/24:1, d18:2/24:0)*	7	0.0547101	0.128799	0.671003	DeCODE	Q13126	Chen et al.	sphingomyelin (d18:1/24:1, d18:2/24:0)*	HMDB0012107	ENSG00000099810	MTAP	FALSE
52920	MR-IVW LD	9910_9_MTAP_MTAP	9910_9_MTAP_MTAP	GCST90200001	sphingomyelin (d18:1/20:0, d16:1/22:0)*	7	-0.110815	0.128875	0.389867	DeCODE	Q13126	Chen et al.	sphingomyelin (d18:1/20:0, d16:1/22:0)*	HMDB0012102	ENSG00000099810	MTAP	FALSE
52921	MR-IVW LD	9910_9_MTAP_MTAP	9910_9_MTAP_MTAP	GCST90200049	myristoyl dihydrosphingomyelin (d18:0/14:0)*	7	0.0589314	0.128882	0.647492	DeCODE	Q13126	Chen et al.	myristoyl dihydrosphingomyelin (d18:0/14:0)*	HMDB0012085	ENSG00000099810	MTAP	FALSE
52922	MR-IVW LD	9910_9_MTAP_MTAP	9910_9_MTAP_MTAP	GCST90200056	sphingomyelin (d18:0/18:0, d19:0/17:0)*	7	0.0599151	0.128723	0.641604	DeCODE	Q13126	Chen et al.	sphingomyelin (d18:0/18:0, d19:0/17:0)*	HMDB0012087	ENSG00000099810	MTAP	FALSE
52923	MR-IVW LD	9910_9_MTAP_MTAP	9910_9_MTAP_MTAP	GCST90200279	pantothenate	7	-0.0798493	0.129358	0.537054	DeCODE	Q13126	Chen et al.	pantothenate	HMDB0000210	ENSG00000099810	MTAP	FALSE
52924	MR-IVW LD	9910_9_MTAP_MTAP	9910_9_MTAP_MTAP	GCST90200281	phosphoethanolamine	7	0.229146	0.128901	0.0754538	DeCODE	Q13126	Chen et al.	phosphoethanolamine	HMDB0000224	ENSG00000099810	MTAP	FALSE
52925	MR-IVW LD	9910_9_MTAP_MTAP	9910_9_MTAP_MTAP	GCST90200283	3-ureidopropionate	7	0.0680295	0.134837	0.613889	DeCODE	Q13126	Chen et al.	3-ureidopropionate	HMDB0000026	ENSG00000099810	MTAP	FALSE
52926	MR-IVW LD	9910_9_MTAP_MTAP	9910_9_MTAP_MTAP	GCST90200291	sarcosine	7	0.101552	0.129141	0.431653	DeCODE	Q13126	Chen et al.	sarcosine	HMDB0000271	ENSG00000099810	MTAP	FALSE
52927	MR-IVW LD	9910_9_MTAP_MTAP	9910_9_MTAP_MTAP	GCST90200292	trans-4-hydroxyproline	7	0.0793649	0.128912	0.538126	DeCODE	Q13126	Chen et al.	trans-4-hydroxyproline	HMDB0000725	ENSG00000099810	MTAP	FALSE
52928	MR-IVW LD	9910_9_MTAP_MTAP	9910_9_MTAP_MTAP	GCST90200293	thyroxine	7	-0.146668	0.128835	0.254944	DeCODE	Q13126	Chen et al.	thyroxine	HMDB0000248	ENSG00000099810	MTAP	FALSE
52929	MR-IVW LD	9910_9_MTAP_MTAP	9910_9_MTAP_MTAP	GCST90200296	methyl indole-3-acetate	7	0.00610337	0.139651	0.96514	DeCODE	Q13126	Chen et al.	methyl indole-3-acetate	HMDB0029738	ENSG00000099810	MTAP	FALSE
52930	MR-IVW LD	9910_9_MTAP_MTAP	9910_9_MTAP_MTAP	GCST90200304	citrate	7	-0.354233	0.12884	0.00597052	DeCODE	Q13126	Chen et al.	citrate	HMDB0000094	ENSG00000099810	MTAP	FALSE
52931	MR-IVW LD	9910_9_MTAP_MTAP	9910_9_MTAP_MTAP	GCST90200306	butyrate/isobutyrate (4:0)	7	-0.134665	0.130899	0.303587	DeCODE	Q13126	Chen et al.	butyrate/isobutyrate (4:0)	HMDB0000039	ENSG00000099810	MTAP	FALSE
52932	MR-IVW LD	9910_9_MTAP_MTAP	9910_9_MTAP_MTAP	GCST90200314	n-acetylneuraminate	7	0.23265	0.12932	0.0720138	DeCODE	Q13126	Chen et al.	n-acetylneuraminate	HMDB0000230	ENSG00000099810	MTAP	FALSE
52933	MR-IVW LD	9910_9_MTAP_MTAP	9910_9_MTAP_MTAP	GCST90200318	acetoacetate	7	-0.0147931	0.141146	0.916529	DeCODE	Q13126	Chen et al.	acetoacetate	HMDB0000060	ENSG00000099810	MTAP	FALSE
52934	MR-IVW LD	9910_9_MTAP_MTAP	9910_9_MTAP_MTAP	GCST90200319	cys-gly, oxidized	7	-0.00932327	0.128879	0.94233	DeCODE	Q13126	Chen et al.	cys-gly, oxidized	HMDB0000078	ENSG00000099810	MTAP	FALSE
52935	MR-IVW LD	9910_9_MTAP_MTAP	9910_9_MTAP_MTAP	GCST90200321	cholate	7	-0.033094	0.131822	0.801775	DeCODE	Q13126	Chen et al.	cholate	HMDB0000619	ENSG00000099810	MTAP	FALSE
52936	MR-IVW LD	9910_9_MTAP_MTAP	9910_9_MTAP_MTAP	GCST90200323	creatine	7	-0.21345	0.128653	0.0970935	DeCODE	Q13126	Chen et al.	creatine	HMDB0000064	ENSG00000099810	MTAP	FALSE
52937	MR-IVW LD	9910_9_MTAP_MTAP	9910_9_MTAP_MTAP	GCST90200325	glycerol	7	-0.0117013	0.128652	0.92753	DeCODE	Q13126	Chen et al.	glycerol	HMDB0000131	ENSG00000099810	MTAP	FALSE
52938	MR-IVW LD	9910_9_MTAP_MTAP	9910_9_MTAP_MTAP	GCST90200327	choline	7	0.207408	0.128835	0.107425	DeCODE	Q13126	Chen et al.	choline	HMDB0000097	ENSG00000099810	MTAP	FALSE
52939	MR-IVW LD	9910_9_MTAP_MTAP	9910_9_MTAP_MTAP	GCST90200335	stearoyl sphingomyelin (d18:1/18:0)	7	-0.118602	0.128866	0.357388	DeCODE	Q13126	Chen et al.	stearoyl sphingomyelin (d18:1/18:0)	HMDB0001348	ENSG00000099810	MTAP	FALSE
52940	MR-IVW LD	9910_9_MTAP_MTAP	9910_9_MTAP_MTAP	GCST90200336	n-palmitoyl-sphingosine (d18:1/16:0)	7	-0.230521	0.128783	0.0734543	DeCODE	Q13126	Chen et al.	n-palmitoyl-sphingosine (d18:1/16:0)	HMDB0004949	ENSG00000099810	MTAP	FALSE
52941	MR-IVW LD	9910_9_MTAP_MTAP	9910_9_MTAP_MTAP	GCST90200337	taurochenodeoxycholate	7	0.0408133	0.130536	0.75454	DeCODE	Q13126	Chen et al.	taurochenodeoxycholate	HMDB0000951	ENSG00000099810	MTAP	FALSE
52942	MR-IVW LD	9910_9_MTAP_MTAP	9910_9_MTAP_MTAP	GCST90200341	n-stearoyl-sphingosine (d18:1/18:0)*	7	-0.245445	0.128867	0.0568275	DeCODE	Q13126	Chen et al.	n-stearoyl-sphingosine (d18:1/18:0)*	HMDB0004950	ENSG00000099810	MTAP	FALSE
52943	MR-IVW LD	9910_9_MTAP_MTAP	9910_9_MTAP_MTAP	GCST90200345	s-adenosylhomocysteine (sah)	7	0.0925529	0.149426	0.53566	DeCODE	Q13126	Chen et al.	s-adenosylhomocysteine (sah)	HMDB00939	ENSG00000099810	MTAP	FALSE
52944	MR-IVW LD	9910_9_MTAP_MTAP	9910_9_MTAP_MTAP	GCST90200348	quinolinate	7	0.0976678	0.129301	0.450038	DeCODE	Q13126	Chen et al.	quinolinate	HMDB0000232	ENSG00000099810	MTAP	FALSE
52945	MR-IVW LD	9910_9_MTAP_MTAP	9910_9_MTAP_MTAP	GCST90200349	eicosapentaenoate (epa; 20:5n3)	7	0.321513	0.128863	0.0125958	DeCODE	Q13126	Chen et al.	eicosapentaenoate (epa; 20:5n3)	HMDB0001999	ENSG00000099810	MTAP	FALSE
52946	MR-IVW LD	9910_9_MTAP_MTAP	9910_9_MTAP_MTAP	GCST90200351	n-acetylputrescine	7	0.0268862	0.128984	0.834881	DeCODE	Q13126	Chen et al.	n-acetylputrescine	HMDB0002064	ENSG00000099810	MTAP	FALSE
52947	MR-IVW LD	9910_9_MTAP_MTAP	9910_9_MTAP_MTAP	GCST90200354	linoleate (18:2n6)	7	0.0458454	0.128841	0.721968	DeCODE	Q13126	Chen et al.	linoleate (18:2n6)	HMDB0006270,HMDB0000673	ENSG00000099810	MTAP	FALSE
52948	MR-IVW LD	9910_9_MTAP_MTAP	9910_9_MTAP_MTAP	GCST90200355	adenosine 5'-diphosphate (adp)	7	0.215818	0.17249	0.210865	DeCODE	Q13126	Chen et al.	adenosine 5'-diphosphate (adp)	HMDB0001341	ENSG00000099810	MTAP	FALSE
52949	MR-IVW LD	9910_9_MTAP_MTAP	9910_9_MTAP_MTAP	GCST90200356	adenosine 5'-monophosphate (amp)	7	0.0489907	0.129174	0.704493	DeCODE	Q13126	Chen et al.	adenosine 5'-monophosphate (amp)	HMDB0000045	ENSG00000099810	MTAP	FALSE
52950	MR-IVW LD	9910_9_MTAP_MTAP	9910_9_MTAP_MTAP	GCST90200358	arachidonate (20:4n6)	7	0.179378	0.128749	0.16355	DeCODE	Q13126	Chen et al.	arachidonate (20:4n6)	HMDB0001043	ENSG00000099810	MTAP	FALSE
52951	MR-IVW LD	9910_9_MTAP_MTAP	9910_9_MTAP_MTAP	GCST90200359	5-methylthioadenosine (mta)	7	0.144738	0.129239	0.262745	DeCODE	Q13126	Chen et al.	5-methylthioadenosine (mta)	HMDB0001173	ENSG00000099810	MTAP	TRUE
52952	MR-IVW LD	9910_9_MTAP_MTAP	9910_9_MTAP_MTAP	GCST90200361	beta-alanine	7	-0.15353	0.130006	0.237626	DeCODE	Q13126	Chen et al.	beta-alanine	HMDB0000056	ENSG00000099810	MTAP	FALSE
52953	MR-IVW LD	9910_9_MTAP_MTAP	9910_9_MTAP_MTAP	GCST90200362	succinate	7	0.0684005	0.131399	0.602678	DeCODE	Q13126	Chen et al.	succinate	HMDB0000254	ENSG00000099810	MTAP	FALSE
52954	MR-IVW LD	9910_9_MTAP_MTAP	9910_9_MTAP_MTAP	GCST90200363	choline phosphate	7	0.212247	0.128968	0.0998187	DeCODE	Q13126	Chen et al.	choline phosphate	HMDB0001565	ENSG00000099810	MTAP	FALSE
52955	MR-IVW LD	9910_9_MTAP_MTAP	9910_9_MTAP_MTAP	GCST90200364	cysteinylglycine	7	-0.191065	0.129213	0.139226	DeCODE	Q13126	Chen et al.	cysteinylglycine	HMDB0000078	ENSG00000099810	MTAP	FALSE
52956	MR-IVW LD	9910_9_MTAP_MTAP	9910_9_MTAP_MTAP	GCST90200365	phenylpyruvate	7	-0.102869	0.128997	0.425187	DeCODE	Q13126	Chen et al.	phenylpyruvate	HMDB0000205	ENSG00000099810	MTAP	FALSE
52957	MR-IVW LD	9910_9_MTAP_MTAP	9910_9_MTAP_MTAP	GCST90200368	cholesterol	7	-0.00461599	0.128856	0.971424	DeCODE	Q13126	Chen et al.	cholesterol	HMDB0000067	ENSG00000099810	MTAP	FALSE
52958	MR-IVW LD	9910_9_MTAP_MTAP	9910_9_MTAP_MTAP	GCST90200369	2-hydroxyphenylacetate	7	0.085902	0.134642	0.523473	DeCODE	Q13126	Chen et al.	2-hydroxyphenylacetate	HMDB0000669	ENSG00000099810	MTAP	FALSE
52959	MR-IVW LD	9910_9_MTAP_MTAP	9910_9_MTAP_MTAP	GCST90200370	aspartate	7	0.133239	0.128906	0.301318	DeCODE	Q13126	Chen et al.	aspartate	HMDB0000191	ENSG00000099810	MTAP	FALSE
52960	MR-IVW LD	9910_9_MTAP_MTAP	9910_9_MTAP_MTAP	GCST90200372	arginine	7	0.0540893	0.12903	0.67507	DeCODE	Q13126	Chen et al.	arginine	HMDB0000517	ENSG00000099810	MTAP	FALSE
52961	MR-IVW LD	9910_9_MTAP_MTAP	9910_9_MTAP_MTAP	GCST90200374	sphinganine	7	-0.0302425	0.135869	0.823858	DeCODE	Q13126	Chen et al.	sphinganine	HMDB0000269	ENSG00000099810	MTAP	FALSE
52962	MR-IVW LD	9910_9_MTAP_MTAP	9910_9_MTAP_MTAP	GCST90200376	flavin adenine dinucleotide (fad)	7	0.0295497	0.148045	0.841794	DeCODE	Q13126	Chen et al.	flavin adenine dinucleotide (fad)	HMDB0001248	ENSG00000099810	MTAP	FALSE
52963	MR-IVW LD	9910_9_MTAP_MTAP	9910_9_MTAP_MTAP	GCST90200377	histidine	7	0.165921	0.129136	0.198846	DeCODE	Q13126	Chen et al.	histidine	HMDB0000177	ENSG00000099810	MTAP	FALSE
52964	MR-IVW LD	9910_9_MTAP_MTAP	9910_9_MTAP_MTAP	GCST90200378	cortisol	7	0.126259	0.129361	0.329053	DeCODE	Q13126	Chen et al.	cortisol	HMDB0000063	ENSG00000099810	MTAP	FALSE
52965	MR-IVW LD	9910_9_MTAP_MTAP	9910_9_MTAP_MTAP	GCST90200379	hypotaurine	7	0.0479445	0.129226	0.710628	DeCODE	Q13126	Chen et al.	hypotaurine	HMDB0000965	ENSG00000099810	MTAP	FALSE
52966	MR-IVW LD	9910_9_MTAP_MTAP	9910_9_MTAP_MTAP	GCST90200382	cystine	7	-0.167566	0.129505	0.195703	DeCODE	Q13126	Chen et al.	cystine	HMDB0000192	ENSG00000099810	MTAP	FALSE
52967	MR-IVW LD	9910_9_MTAP_MTAP	9910_9_MTAP_MTAP	GCST90200383	cystathionine	7	0.01444	0.130815	0.912104	DeCODE	Q13126	Chen et al.	cystathionine	HMDB0000099	ENSG00000099810	MTAP	FALSE
52968	MR-IVW LD	9910_9_MTAP_MTAP	9910_9_MTAP_MTAP	GCST90200384	guanidinoacetate	7	-0.0918409	0.129022	0.476573	DeCODE	Q13126	Chen et al.	guanidinoacetate	HMDB0000128	ENSG00000099810	MTAP	FALSE
52969	MR-IVW LD	9910_9_MTAP_MTAP	9910_9_MTAP_MTAP	GCST90200385	sphingosine	7	-0.0182749	0.13108	0.88912	DeCODE	Q13126	Chen et al.	sphingosine	HMDB0000252	ENSG00000099810	MTAP	FALSE
52970	MR-IVW LD	9910_9_MTAP_MTAP	9910_9_MTAP_MTAP	GCST90200390	stearate (18:0)	7	0.0533104	0.128749	0.678827	DeCODE	Q13126	Chen et al.	stearate (18:0)	HMDB0000827	ENSG00000099810	MTAP	FALSE
52971	MR-IVW LD	9910_9_MTAP_MTAP	9910_9_MTAP_MTAP	GCST90200391	methionine	7	0.017084	0.129152	0.894764	DeCODE	Q13126	Chen et al.	methionine	HMDB0000696	ENSG00000099810	MTAP	FALSE
52972	MR-IVW LD	9910_9_MTAP_MTAP	9910_9_MTAP_MTAP	GCST90200392	orotate	7	0.193026	0.129889	0.137259	DeCODE	Q13126	Chen et al.	orotate	HMDB0000226	ENSG00000099810	MTAP	FALSE
52973	MR-IVW LD	9910_9_MTAP_MTAP	9910_9_MTAP_MTAP	GCST90200393	phosphate	7	-0.0885875	0.128954	0.492101	DeCODE	Q13126	Chen et al.	phosphate	HMDB0001429	ENSG00000099810	MTAP	TRUE
52974	MR-IVW LD	9910_9_MTAP_MTAP	9910_9_MTAP_MTAP	GCST90200394	inosine	7	-0.0956574	0.166615	0.565886	DeCODE	Q13126	Chen et al.	inosine	HMDB0000195	ENSG00000099810	MTAP	FALSE
52975	MR-IVW LD	9910_9_MTAP_MTAP	9910_9_MTAP_MTAP	GCST90200395	inosine 5'-monophosphate (imp)	7	-0.0864007	0.17191	0.615251	DeCODE	Q13126	Chen et al.	inosine 5'-monophosphate (imp)	HMDB0000175	ENSG00000099810	MTAP	FALSE
52976	MR-IVW LD	9910_9_MTAP_MTAP	9910_9_MTAP_MTAP	GCST90200396	phenylalanine	7	-0.0661288	0.129104	0.608501	DeCODE	Q13126	Chen et al.	phenylalanine	HMDB0000159	ENSG00000099810	MTAP	FALSE
52977	MR-IVW LD	9910_9_MTAP_MTAP	9910_9_MTAP_MTAP	GCST90200397	palmitate (16:0)	7	0.0917492	0.128767	0.476143	DeCODE	Q13126	Chen et al.	palmitate (16:0)	HMDB0000220	ENSG00000099810	MTAP	FALSE
52978	MR-IVW LD	9910_9_MTAP_MTAP	9910_9_MTAP_MTAP	GCST90200400	nicotinamide	7	0.0970808	0.130037	0.455327	DeCODE	Q13126	Chen et al.	nicotinamide	HMDB0001406	ENSG00000099810	MTAP	FALSE
52979	MR-IVW LD	9910_9_MTAP_MTAP	9910_9_MTAP_MTAP	GCST90200401	myo-inositol	7	-0.0187259	0.129372	0.884912	DeCODE	Q13126	Chen et al.	myo-inositol	HMDB0000211	ENSG00000099810	MTAP	FALSE
52980	MR-IVW LD	9910_9_MTAP_MTAP	9910_9_MTAP_MTAP	GCST90200403	citrulline	7	0.093988	0.12966	0.468526	DeCODE	Q13126	Chen et al.	citrulline	HMDB0000904	ENSG00000099810	MTAP	FALSE
52981	MR-IVW LD	9910_9_MTAP_MTAP	9910_9_MTAP_MTAP	GCST90200404	ornithine	7	0.110088	0.128891	0.393041	DeCODE	Q13126	Chen et al.	ornithine	HMDB0000214	ENSG00000099810	MTAP	FALSE
52982	MR-IVW LD	9910_9_MTAP_MTAP	9910_9_MTAP_MTAP	GCST90200405	retinol (vitamin a)	7	-0.122879	0.128948	0.340623	DeCODE	Q13126	Chen et al.	retinol (vitamin a)	HMDB0000305	ENSG00000099810	MTAP	FALSE
52983	MR-IVW LD	9910_9_MTAP_MTAP	9910_9_MTAP_MTAP	GCST90200406	1-methylnicotinamide	7	-0.151585	0.129366	0.241296	DeCODE	Q13126	Chen et al.	1-methylnicotinamide	HMDB0000699	ENSG00000099810	MTAP	FALSE
52984	MR-IVW LD	9910_9_MTAP_MTAP	9910_9_MTAP_MTAP	GCST90200407	uridine	7	-0.0917844	0.128906	0.476449	DeCODE	Q13126	Chen et al.	uridine	HMDB0000296	ENSG00000099810	MTAP	FALSE
52985	MR-IVW LD	9910_9_MTAP_MTAP	9910_9_MTAP_MTAP	GCST90200410	phytanate	7	0.0247999	0.129134	0.847704	DeCODE	Q13126	Chen et al.	phytanate	HMDB0000801	ENSG00000099810	MTAP	FALSE
52986	MR-IVW LD	9910_9_MTAP_MTAP	9910_9_MTAP_MTAP	GCST90200412	glutamate	7	0.00694242	0.128636	0.95696	DeCODE	Q13126	Chen et al.	glutamate	HMDB0000148	ENSG00000099810	MTAP	FALSE
52987	MR-IVW LD	9910_9_MTAP_MTAP	9910_9_MTAP_MTAP	GCST90200413	2'-deoxyuridine	7	-0.235586	0.131621	0.0734737	DeCODE	Q13126	Chen et al.	2'-deoxyuridine	HMDB0000012	ENSG00000099810	MTAP	FALSE
52988	MR-IVW LD	9910_9_MTAP_MTAP	9910_9_MTAP_MTAP	GCST90200415	serine	7	-0.243365	0.128752	0.0587329	DeCODE	Q13126	Chen et al.	serine	HMDB0000187	ENSG00000099810	MTAP	FALSE
52989	MR-IVW LD	9910_9_MTAP_MTAP	9910_9_MTAP_MTAP	GCST90200417	urea	7	0.228544	0.129018	0.0764916	DeCODE	Q13126	Chen et al.	urea	HMDB0000294	ENSG00000099810	MTAP	FALSE
52990	MR-IVW LD	9910_9_MTAP_MTAP	9910_9_MTAP_MTAP	GCST90200418	pyridoxal	7	0.0271618	0.13075	0.835434	DeCODE	Q13126	Chen et al.	pyridoxal	HMDB0001545	ENSG00000099810	MTAP	FALSE
52991	MR-IVW LD	9910_9_MTAP_MTAP	9910_9_MTAP_MTAP	GCST90200419	glutamine	7	0.147694	0.128907	0.251902	DeCODE	Q13126	Chen et al.	glutamine	HMDB0000641	ENSG00000099810	MTAP	FALSE
52992	MR-IVW LD	9910_9_MTAP_MTAP	9910_9_MTAP_MTAP	GCST90200422	serotonin	7	0.10787	0.135238	0.425083	DeCODE	Q13126	Chen et al.	serotonin	HMDB0000259	ENSG00000099810	MTAP	FALSE
52993	MR-IVW LD	9910_9_MTAP_MTAP	9910_9_MTAP_MTAP	GCST90200423	spermidine	7	0.37471	0.136592	0.00608288	DeCODE	Q13126	Chen et al.	spermidine	HMDB0001257	ENSG00000099810	MTAP	FALSE
52994	MR-IVW LD	9910_9_MTAP_MTAP	9910_9_MTAP_MTAP	GCST90200427	tyrosine	7	0.100627	0.128897	0.434992	DeCODE	Q13126	Chen et al.	tyrosine	HMDB0000158	ENSG00000099810	MTAP	FALSE
52995	MR-IVW LD	9910_9_MTAP_MTAP	9910_9_MTAP_MTAP	GCST90200429	cytidine	7	-0.185175	0.133802	0.166376	DeCODE	Q13126	Chen et al.	cytidine	HMDB0000089	ENSG00000099810	MTAP	FALSE
52996	MR-IVW LD	9910_9_MTAP_MTAP	9910_9_MTAP_MTAP	GCST90200430	pyruvate	7	-0.153518	0.128861	0.233517	DeCODE	Q13126	Chen et al.	pyruvate	HMDB0000243	ENSG00000099810	MTAP	FALSE
52997	MR-IVW LD	9910_9_MTAP_MTAP	9910_9_MTAP_MTAP	GCST90200431	alanine	7	-0.0233583	0.128818	0.85611	DeCODE	Q13126	Chen et al.	alanine	HMDB0000161	ENSG00000099810	MTAP	FALSE
52998	MR-IVW LD	9910_9_MTAP_MTAP	9910_9_MTAP_MTAP	GCST90200432	threonine	7	0.10041	0.128972	0.43625	DeCODE	Q13126	Chen et al.	threonine	HMDB0000167	ENSG00000099810	MTAP	FALSE
52999	MR-IVW LD	9910_9_MTAP_MTAP	9910_9_MTAP_MTAP	GCST90200437	fructose	7	-0.199751	0.129822	0.123888	DeCODE	Q13126	Chen et al.	fructose	HMDB0000660	ENSG00000099810	MTAP	FALSE
53000	MR-IVW LD	9910_9_MTAP_MTAP	9910_9_MTAP_MTAP	GCST90200438	alpha-ketobutyrate	7	-0.0636763	0.129383	0.622609	DeCODE	Q13126	Chen et al.	alpha-ketobutyrate	HMDB0000005	ENSG00000099810	MTAP	FALSE
53001	MR-IVW LD	9910_9_MTAP_MTAP	9910_9_MTAP_MTAP	GCST90200439	cysteine	7	-0.143044	0.129197	0.268218	DeCODE	Q13126	Chen et al.	cysteine	HMDB0000574	ENSG00000099810	MTAP	FALSE
53002	MR-IVW LD	9910_9_MTAP_MTAP	9910_9_MTAP_MTAP	GCST90200440	glucose	7	-0.018451	0.129926	0.887071	DeCODE	Q13126	Chen et al.	glucose	HMDB0000122	ENSG00000099810	MTAP	FALSE
53003	MR-IVW LD	9910_9_MTAP_MTAP	9910_9_MTAP_MTAP	GCST90200441	tryptophan	7	0.0190952	0.129042	0.882361	DeCODE	Q13126	Chen et al.	tryptophan	HMDB0000929	ENSG00000099810	MTAP	FALSE
53004	MR-IVW LD	9910_9_MTAP_MTAP	9910_9_MTAP_MTAP	GCST90200442	valine	7	0.0706866	0.128956	0.583592	DeCODE	Q13126	Chen et al.	valine	HMDB0000883	ENSG00000099810	MTAP	FALSE
53005	MR-IVW LD	9910_9_MTAP_MTAP	9910_9_MTAP_MTAP	GCST90200444	dihydroorotate	7	-0.0083605	0.129353	0.948466	DeCODE	Q13126	Chen et al.	dihydroorotate	HMDB03349	ENSG00000099810	MTAP	FALSE
53006	MR-IVW LD	9910_9_MTAP_MTAP	9910_9_MTAP_MTAP	GCST90200447	maltose	7	0.0750252	0.146942	0.609648	DeCODE	Q13126	Chen et al.	maltose	HMDB0000163	ENSG00000099810	MTAP	FALSE
53007	MR-IVW LD	9910_9_MTAP_MTAP	9910_9_MTAP_MTAP	GCST90200452	asparagine	7	-0.0092662	0.128966	0.942721	DeCODE	Q13126	Chen et al.	asparagine	HMDB0000168	ENSG00000099810	MTAP	FALSE
53008	MR-IVW LD	9910_9_MTAP_MTAP	9910_9_MTAP_MTAP	GCST90200455	alpha-ketoglutarate	7	-0.0527622	0.129223	0.68305	DeCODE	Q13126	Chen et al.	alpha-ketoglutarate	HMDB0000208	ENSG00000099810	MTAP	FALSE
53009	MR-IVW LD	9910_9_MTAP_MTAP	9910_9_MTAP_MTAP	GCST90200680	5-acetylamino-6-formylamino-3-methyluracil	7	0.122975	0.134333	0.359954	DeCODE	Q13126	Chen et al.	5-acetylamino-6-formylamino-3-methyluracil	HMDB0011105	ENSG00000099810	MTAP	FALSE
53010	MR-IVW LD	9910_9_MTAP_MTAP	9910_9_MTAP_MTAP	GCST90200684	n-acetyl-aspartyl-glutamate (naag)	7	-0.111803	0.13341	0.402008	DeCODE	Q13126	Chen et al.	n-acetyl-aspartyl-glutamate (naag)	HMDB0001067	ENSG00000099810	MTAP	FALSE
53011	MR-IVW LD	9910_9_MTAP_MTAP	9910_9_MTAP_MTAP	GCST90200687	bilirubin (e,z or z,e)*	7	-0.251169	0.129007	0.0515422	DeCODE	Q13126	Chen et al.	bilirubin (e,z or z,e)*	HMDB0000488	ENSG00000099810	MTAP	FALSE
53012	MR-IVW LD	9910_9_MTAP_MTAP	9910_9_MTAP_MTAP	GCST90200691	n-delta-acetylornithine	7	0.198752	0.128861	0.122982	DeCODE	Q13126	Chen et al.	n-delta-acetylornithine	HMDB0003357	ENSG00000099810	MTAP	FALSE
53013	MR-IVW LD	9910_9_MTAP_MTAP	9910_9_MTAP_MTAP	GCST90200704	bilirubin (z,z)	7	-0.26444	0.128826	0.0401026	DeCODE	Q13126	Chen et al.	bilirubin (z,z)	HMDB0000054	ENSG00000099810	MTAP	FALSE
53014	MR-IVW LD	9910_9_MTAP_MTAP	9910_9_MTAP_MTAP	GCST90200706	biliverdin	7	-0.225199	0.128827	0.0804516	DeCODE	Q13126	Chen et al.	biliverdin	HMDB0001008	ENSG00000099810	MTAP	FALSE
53015	MR-IVW LD	9910_9_MTAP_MTAP	9910_9_MTAP_MTAP	GCST90200707	glycine	7	-0.313875	0.128825	0.0148325	DeCODE	Q13126	Chen et al.	glycine	HMDB0000123	ENSG00000099810	MTAP	FALSE
53016	MR-IVW LD	9910_9_MTAP_MTAP	9910_9_MTAP_MTAP	M00053	glutamine	3	0.315312	0.207592	0.128787	DeCODE	Q13126	Shin et al.	glutamine	HMDB0000641	ENSG00000099810	MTAP	FALSE
53017	MR-IVW LD	9910_9_MTAP_MTAP	9910_9_MTAP_MTAP	M00054	tryptophan	3	0.0177925	0.207857	0.931784	DeCODE	Q13126	Shin et al.	tryptophan	HMDB0000929	ENSG00000099810	MTAP	FALSE
53018	MR-IVW LD	9910_9_MTAP_MTAP	9910_9_MTAP_MTAP	M00059	histidine	3	0.0922746	0.207856	0.657089	DeCODE	Q13126	Shin et al.	histidine	HMDB0000177	ENSG00000099810	MTAP	FALSE
53019	MR-IVW LD	9910_9_MTAP_MTAP	9910_9_MTAP_MTAP	M00063	cholesterol	3	0.361502	0.207704	0.081777	DeCODE	Q13126	Shin et al.	cholesterol	HMDB0000067	ENSG00000099810	MTAP	FALSE
53020	MR-IVW LD	9910_9_MTAP_MTAP	9910_9_MTAP_MTAP	M00064	phenylalanine	3	0.0682119	0.207876	0.742808	DeCODE	Q13126	Shin et al.	phenylalanine	HMDB0000159	ENSG00000099810	MTAP	FALSE
53021	MR-IVW LD	9910_9_MTAP_MTAP	9910_9_MTAP_MTAP	M00555	adenosine	3	0.222328	0.207998	0.285118	DeCODE	Q13126	Shin et al.	adenosine	HMDB0000050	ENSG00000099810	MTAP	FALSE
53022	MR-IVW LD	9910_9_MTAP_MTAP	9910_9_MTAP_MTAP	M00577	fructose	3	-0.222764	0.208165	0.28456	DeCODE	Q13126	Shin et al.	fructose	HMDB0000660	ENSG00000099810	MTAP	FALSE
53023	MR-IVW LD	9910_9_MTAP_MTAP	9910_9_MTAP_MTAP	M00599	pyruvate	3	0.216207	0.209532	0.302138	DeCODE	Q13126	Shin et al.	pyruvate	HMDB0000243	ENSG00000099810	MTAP	FALSE
53024	MR-IVW LD	9910_9_MTAP_MTAP	9910_9_MTAP_MTAP	M00606	uridine	3	0.331701	0.207855	0.110527	DeCODE	Q13126	Shin et al.	uridine	HMDB0000296	ENSG00000099810	MTAP	FALSE
53025	MR-IVW LD	9910_9_MTAP_MTAP	9910_9_MTAP_MTAP	M01105	linoleate (18:2n6)	3	0.103397	0.208156	0.61938	DeCODE	Q13126	Shin et al.	linoleate (18:2n6)	HMDB0006270,HMDB0000673	ENSG00000099810	MTAP	FALSE
53026	MR-IVW LD	9910_9_MTAP_MTAP	9910_9_MTAP_MTAP	M01110	arachidonate (20:4n6)	3	0.0652144	0.207675	0.753505	DeCODE	Q13126	Shin et al.	arachidonate (20:4n6)	HMDB0001043	ENSG00000099810	MTAP	FALSE
53027	MR-IVW LD	9910_9_MTAP_MTAP	9910_9_MTAP_MTAP	M01123	inosine	3	-0.873169	0.346811	0.011812	DeCODE	Q13126	Shin et al.	inosine	HMDB0000195	ENSG00000099810	MTAP	FALSE
53028	MR-IVW LD	9910_9_MTAP_MTAP	9910_9_MTAP_MTAP	M01284	threonine	3	0.0199161	0.236387	0.932856	DeCODE	Q13126	Shin et al.	threonine	HMDB0000167	ENSG00000099810	MTAP	FALSE
53029	MR-IVW LD	9910_9_MTAP_MTAP	9910_9_MTAP_MTAP	M01299	tyrosine	3	0.154745	0.207817	0.456499	DeCODE	Q13126	Shin et al.	tyrosine	HMDB0000158	ENSG00000099810	MTAP	FALSE
53030	MR-IVW LD	9910_9_MTAP_MTAP	9910_9_MTAP_MTAP	M01302	methionine	3	-0.0141434	0.207973	0.945781	DeCODE	Q13126	Shin et al.	methionine	HMDB0000696	ENSG00000099810	MTAP	FALSE
53031	MR-IVW LD	9910_9_MTAP_MTAP	9910_9_MTAP_MTAP	M01336	palmitate (16:0)	3	0.167557	0.207898	0.420268	DeCODE	Q13126	Shin et al.	palmitate (16:0)	HMDB0000220	ENSG00000099810	MTAP	FALSE
53032	MR-IVW LD	9910_9_MTAP_MTAP	9910_9_MTAP_MTAP	M01358	stearate (18:0)	3	0.0912712	0.207854	0.66058	DeCODE	Q13126	Shin et al.	stearate (18:0)	HMDB0000827	ENSG00000099810	MTAP	FALSE
53033	MR-IVW LD	9910_9_MTAP_MTAP	9910_9_MTAP_MTAP	M01493	ornithine	3	-0.00955328	0.208532	0.96346	DeCODE	Q13126	Shin et al.	ornithine	HMDB0000214	ENSG00000099810	MTAP	FALSE
53034	MR-IVW LD	9910_9_MTAP_MTAP	9910_9_MTAP_MTAP	M01508	pantothenate	3	0.130065	0.210665	0.53697	DeCODE	Q13126	Shin et al.	pantothenate	HMDB0000210	ENSG00000099810	MTAP	FALSE
53035	MR-IVW LD	9910_9_MTAP_MTAP	9910_9_MTAP_MTAP	M01564	citrate	3	0.0461078	0.207707	0.824326	DeCODE	Q13126	Shin et al.	citrate	HMDB0000094	ENSG00000099810	MTAP	FALSE
53036	MR-IVW LD	9910_9_MTAP_MTAP	9910_9_MTAP_MTAP	M01638	arginine	3	-0.321651	0.211488	0.128287	DeCODE	Q13126	Shin et al.	arginine	HMDB0000517	ENSG00000099810	MTAP	FALSE
53037	MR-IVW LD	9910_9_MTAP_MTAP	9910_9_MTAP_MTAP	M01640	ascorbate (vitamin c)	3	0.521718	0.392417	0.183683	DeCODE	Q13126	Shin et al.	ascorbate (vitamin c)	HMDB0000044	ENSG00000099810	MTAP	FALSE
53038	MR-IVW LD	9910_9_MTAP_MTAP	9910_9_MTAP_MTAP	M01649	valine	3	0.0105539	0.207803	0.959494	DeCODE	Q13126	Shin et al.	valine	HMDB0000883	ENSG00000099810	MTAP	FALSE
53039	MR-IVW LD	9910_9_MTAP_MTAP	9910_9_MTAP_MTAP	M01670	urea	3	-0.0920081	0.20796	0.658177	DeCODE	Q13126	Shin et al.	urea	HMDB0000294	ENSG00000099810	MTAP	FALSE
53040	MR-IVW LD	9910_9_MTAP_MTAP	9910_9_MTAP_MTAP	M01712	cortisol	3	0.247422	0.207954	0.234127	DeCODE	Q13126	Shin et al.	cortisol	HMDB0000063	ENSG00000099810	MTAP	FALSE
53041	MR-IVW LD	9910_9_MTAP_MTAP	9910_9_MTAP_MTAP	M01827	riboflavin (vitamin b2)	3	0.0600449	0.45151	0.894204	DeCODE	Q13126	Shin et al.	riboflavin (vitamin b2)	HMDB0000244	ENSG00000099810	MTAP	FALSE
53042	MR-IVW LD	9910_9_MTAP_MTAP	9910_9_MTAP_MTAP	M02132	citrulline	3	-0.174404	0.25675	0.496963	DeCODE	Q13126	Shin et al.	citrulline	HMDB0000904	ENSG00000099810	MTAP	FALSE
53043	MR-IVW LD	9910_9_MTAP_MTAP	9910_9_MTAP_MTAP	M02137	biliverdin	3	0.276722	0.288607	0.33765	DeCODE	Q13126	Shin et al.	biliverdin	HMDB0001008	ENSG00000099810	MTAP	FALSE
53044	MR-IVW LD	9910_9_MTAP_MTAP	9910_9_MTAP_MTAP	M02342	serotonin (5ht)	3	-0.00412306	0.234255	0.985957	DeCODE	Q13126	Shin et al.	serotonin (5ht)	HMDB0000259	ENSG00000099810	MTAP	FALSE
53045	MR-IVW LD	9910_9_MTAP_MTAP	9910_9_MTAP_MTAP	M03147	xanthine	3	-0.180883	0.220824	0.412714	DeCODE	Q13126	Shin et al.	xanthine	HMDB0000292	ENSG00000099810	MTAP	FALSE
53046	MR-IVW LD	9910_9_MTAP_MTAP	9910_9_MTAP_MTAP	M11438	phosphate	3	-0.0720281	0.208056	0.729196	DeCODE	Q13126	Shin et al.	phosphate	HMDB0001429	ENSG00000099810	MTAP	TRUE
53047	MR-IVW LD	9910_9_MTAP_MTAP	9910_9_MTAP_MTAP	M15122	glycerol	3	0.325799	0.207891	0.117076	DeCODE	Q13126	Shin et al.	glycerol	HMDB0000131	ENSG00000099810	MTAP	FALSE
53048	MR-IVW LD	9910_9_MTAP_MTAP	9910_9_MTAP_MTAP	M15488	acetylphosphate	3	0.222328	0.207998	0.285118	DeCODE	Q13126	Shin et al.	acetylphosphate	HMDB0001494	ENSG00000099810	MTAP	FALSE
53049	MR-IVW LD	9910_9_MTAP_MTAP	9910_9_MTAP_MTAP	M15506	choline	3	0.108666	0.20848	0.602207	DeCODE	Q13126	Shin et al.	choline	HMDB0000097	ENSG00000099810	MTAP	FALSE
53050	MR-IVW LD	9910_9_MTAP_MTAP	9910_9_MTAP_MTAP	M15630	n-acetylornithine	3	-0.152375	0.210873	0.46993	DeCODE	Q13126	Shin et al.	n-acetylornithine	HMDB0003357	ENSG00000099810	MTAP	FALSE
53051	MR-IVW LD	9910_9_MTAP_MTAP	9910_9_MTAP_MTAP	M15677	3-methylhistidine	3	0.137402	0.240324	0.567502	DeCODE	Q13126	Shin et al.	3-methylhistidine	HMDB0000479	ENSG00000099810	MTAP	FALSE
53052	MR-IVW LD	9910_9_MTAP_MTAP	9910_9_MTAP_MTAP	M15990	glycerophosphorylcholine (gpc)	3	-0.0434847	0.216457	0.840782	DeCODE	Q13126	Shin et al.	glycerophosphorylcholine (gpc)	HMDB0000086	ENSG00000099810	MTAP	FALSE
53053	MR-IVW LD	9910_9_MTAP_MTAP	9910_9_MTAP_MTAP	M15996	aspartate	3	-0.0553018	0.208904	0.791223	DeCODE	Q13126	Shin et al.	aspartate	HMDB0000191	ENSG00000099810	MTAP	FALSE
53054	MR-IVW LD	9910_9_MTAP_MTAP	9910_9_MTAP_MTAP	M18254	paraxanthine	3	0.122234	0.211989	0.564205	DeCODE	Q13126	Shin et al.	paraxanthine	HMDB0001860	ENSG00000099810	MTAP	FALSE
53055	MR-IVW LD	9910_9_MTAP_MTAP	9910_9_MTAP_MTAP	M18467	eicosapentaenoate (epa; 20:5n3)	3	0.348162	0.207669	0.0936359	DeCODE	Q13126	Shin et al.	eicosapentaenoate (epa; 20:5n3)	HMDB0001999	ENSG00000099810	MTAP	FALSE
53056	MR-IVW LD	9910_9_MTAP_MTAP	9910_9_MTAP_MTAP	M18474	estrone 3-sulfate	3	-0.213011	0.588646	0.717452	DeCODE	Q13126	Shin et al.	estrone 3-sulfate	HMDB0001425	ENSG00000099810	MTAP	FALSE
53057	MR-IVW LD	9910_9_MTAP_MTAP	9910_9_MTAP_MTAP	M18494	taurochenodeoxycholate	3	-0.225666	0.243108	0.353275	DeCODE	Q13126	Shin et al.	taurochenodeoxycholate	HMDB0000951	ENSG00000099810	MTAP	FALSE
53058	MR-IVW LD	9910_9_MTAP_MTAP	9910_9_MTAP_MTAP	M19323	docosahexaenoate (dha; 22:6n3)	3	0.554145	0.207613	0.007605	DeCODE	Q13126	Shin et al.	docosahexaenoate (dha; 22:6n3)	HMDB0002183	ENSG00000099810	MTAP	FALSE
53059	MR-IVW LD	9910_9_MTAP_MTAP	9910_9_MTAP_MTAP	M19934	myo-inositol	3	-0.251913	0.207829	0.225468	DeCODE	Q13126	Shin et al.	myo-inositol	HMDB0000211	ENSG00000099810	MTAP	FALSE
53060	MR-IVW LD	9910_9_MTAP_MTAP	9910_9_MTAP_MTAP	M20489	glucose	3	-0.212043	0.208281	0.308647	DeCODE	Q13126	Shin et al.	glucose	HMDB0000122	ENSG00000099810	MTAP	FALSE
53061	MR-IVW LD	9910_9_MTAP_MTAP	9910_9_MTAP_MTAP	M21044	2-hydroxybutyrate (ahb)	3	0.0281684	0.207702	0.892122	DeCODE	Q13126	Shin et al.	2-hydroxybutyrate (ahb)	HMDB0000008	ENSG00000099810	MTAP	FALSE
53062	MR-IVW LD	9910_9_MTAP_MTAP	9910_9_MTAP_MTAP	M22189	palmitoylcarnitine (c16)	3	-0.00225968	0.209227	0.991383	DeCODE	Q13126	Shin et al.	palmitoylcarnitine (c16)	HMDB0000222	ENSG00000099810	MTAP	FALSE
53063	MR-IVW LD	9910_9_MTAP_MTAP	9910_9_MTAP_MTAP	M22842	cholate	3	0.160646	0.238232	0.500104	DeCODE	Q13126	Shin et al.	cholate	HMDB0000619	ENSG00000099810	MTAP	FALSE
53064	MR-IVW LD	9910_9_MTAP_MTAP	9910_9_MTAP_MTAP	M27716	bilirubin (z,z)	3	0.319078	0.222923	0.152334	DeCODE	Q13126	Shin et al.	bilirubin (z,z)	HMDB0000054	ENSG00000099810	MTAP	FALSE
53065	MR-IVW LD	9910_9_MTAP_MTAP	9910_9_MTAP_MTAP	M27718	creatine	3	-0.418447	0.265766	0.115373	DeCODE	Q13126	Shin et al.	creatine	HMDB0000064	ENSG00000099810	MTAP	FALSE
53066	MR-IVW LD	9910_9_MTAP_MTAP	9910_9_MTAP_MTAP	M31453	cysteine	3	0.124981	0.209237	0.550295	DeCODE	Q13126	Shin et al.	cysteine	HMDB0000574	ENSG00000099810	MTAP	FALSE
53067	MR-IVW LD	9910_9_MTAP_MTAP	9910_9_MTAP_MTAP	M31454	cystine	3	0.229486	0.400353	0.566504	DeCODE	Q13126	Shin et al.	cystine	HMDB0000192	ENSG00000099810	MTAP	FALSE
53068	MR-IVW LD	9910_9_MTAP_MTAP	9910_9_MTAP_MTAP	M32198	acetylcarnitine (c2)	3	-0.107746	0.207844	0.604182	DeCODE	Q13126	Shin et al.	acetylcarnitine (c2)	HMDB0000201	ENSG00000099810	MTAP	FALSE
53069	MR-IVW LD	9910_9_MTAP_MTAP	9910_9_MTAP_MTAP	M32315	serine	3	-0.0590151	0.207922	0.776539	DeCODE	Q13126	Shin et al.	serine	HMDB0000187	ENSG00000099810	MTAP	FALSE
53070	MR-IVW LD	9910_9_MTAP_MTAP	9910_9_MTAP_MTAP	M32319	trans-4-hydroxyproline	3	0.257303	0.207821	0.215679	DeCODE	Q13126	Shin et al.	trans-4-hydroxyproline	HMDB0000725	ENSG00000099810	MTAP	FALSE
53071	MR-IVW LD	9910_9_MTAP_MTAP	9910_9_MTAP_MTAP	M32322	glutamate	3	-0.0852693	0.207824	0.681589	DeCODE	Q13126	Shin et al.	glutamate	HMDB0000148	ENSG00000099810	MTAP	FALSE
53072	MR-IVW LD	9910_9_MTAP_MTAP	9910_9_MTAP_MTAP	M32338	glycine	3	-0.350833	0.207782	0.091321	DeCODE	Q13126	Shin et al.	glycine	HMDB0000123	ENSG00000099810	MTAP	FALSE
53073	MR-IVW LD	9910_9_MTAP_MTAP	9910_9_MTAP_MTAP	M32339	alanine	3	0.146912	0.208001	0.48	DeCODE	Q13126	Shin et al.	alanine	HMDB0000161	ENSG00000099810	MTAP	FALSE
53074	MR-IVW LD	9910_9_MTAP_MTAP	9910_9_MTAP_MTAP	M32425	dehydroepiandrosterone sulfate (dhea-s)	3	0.256161	0.207979	0.218073	DeCODE	Q13126	Shin et al.	dehydroepiandrosterone sulfate (dhea-s)	HMDB0001032	ENSG00000099810	MTAP	FALSE
53075	MR-IVW LD	9910_9_MTAP_MTAP	9910_9_MTAP_MTAP	M32458	oleamide	3	0.257298	0.214961	0.231324	DeCODE	Q13126	Shin et al.	oleamide	HMDB0002117	ENSG00000099810	MTAP	FALSE
53076	MR-IVW LD	9910_9_MTAP_MTAP	9910_9_MTAP_MTAP	M32593	heme	3	0.512043	0.23095	0.0266152	DeCODE	Q13126	Shin et al.	heme	HMDB0003178	ENSG00000099810	MTAP	FALSE
53077	MR-IVW LD	9910_9_MTAP_MTAP	9910_9_MTAP_MTAP	M33453	alpha-ketoglutarate	3	0.24755	0.235732	0.293656	DeCODE	Q13126	Shin et al.	alpha-ketoglutarate	HMDB0000208	ENSG00000099810	MTAP	FALSE
53078	MR-IVW LD	9910_9_MTAP_MTAP	9910_9_MTAP_MTAP	M34106	bilirubin (e,z or z,e)*	3	-0.357457	0.253076	0.157817	DeCODE	Q13126	Shin et al.	bilirubin (e,z or z,e)*	HMDB0000488	ENSG00000099810	MTAP	FALSE
53079	MR-IVW LD	9910_9_MTAP_MTAP	9910_9_MTAP_MTAP	M34283	asparagine	3	-0.192778	0.208408	0.354965	DeCODE	Q13126	Shin et al.	asparagine	HMDB0000168	ENSG00000099810	MTAP	FALSE
53080	MR-IVW LD	9910_9_MTAP_MTAP	9910_9_MTAP_MTAP	bioa_001	alanine	3	0.0605447	0.0612221	0.322695	DeCODE	Q13126	Lotta et al.	alanine	HMDB0000161	ENSG00000099810	MTAP	FALSE
53081	MR-IVW LD	9910_9_MTAP_MTAP	9910_9_MTAP_MTAP	bioa_002	arginine	3	-0.071983	0.101697	0.479057	DeCODE	Q13126	Lotta et al.	arginine	HMDB0000517	ENSG00000099810	MTAP	FALSE
53082	MR-IVW LD	9910_9_MTAP_MTAP	9910_9_MTAP_MTAP	bioa_003	asparagine	3	-0.0553112	0.10137	0.585316	DeCODE	Q13126	Lotta et al.	asparagine	HMDB0000168	ENSG00000099810	MTAP	FALSE
53083	MR-IVW LD	9910_9_MTAP_MTAP	9910_9_MTAP_MTAP	bioa_004	aspartate	3	-0.0565264	0.101614	0.578016	DeCODE	Q13126	Lotta et al.	aspartate	HMDB0000191	ENSG00000099810	MTAP	FALSE
53084	MR-IVW LD	9910_9_MTAP_MTAP	9910_9_MTAP_MTAP	bioa_005	citrulline	3	-0.0230066	0.101345	0.820413	DeCODE	Q13126	Lotta et al.	citrulline	HMDB0000904	ENSG00000099810	MTAP	FALSE
53085	MR-IVW LD	9910_9_MTAP_MTAP	9910_9_MTAP_MTAP	bioa_006	glutamine	3	0.129214	0.0614362	0.0354466	DeCODE	Q13126	Lotta et al.	glutamine	HMDB0000641	ENSG00000099810	MTAP	FALSE
53086	MR-IVW LD	9910_9_MTAP_MTAP	9910_9_MTAP_MTAP	bioa_007	glutamate	3	-0.062848	0.101282	0.534912	DeCODE	Q13126	Lotta et al.	glutamate	HMDB0000148	ENSG00000099810	MTAP	FALSE
53087	MR-IVW LD	9910_9_MTAP_MTAP	9910_9_MTAP_MTAP	bioa_008	glycine	3	-0.159247	0.0636731	0.0123841	DeCODE	Q13126	Lotta et al.	glycine	HMDB0000123	ENSG00000099810	MTAP	FALSE
53088	MR-IVW LD	9910_9_MTAP_MTAP	9910_9_MTAP_MTAP	bioa_009	histidine	3	0.0535447	0.0627107	0.393196	DeCODE	Q13126	Lotta et al.	histidine	HMDB0000177	ENSG00000099810	MTAP	FALSE
53089	MR-IVW LD	9910_9_MTAP_MTAP	9910_9_MTAP_MTAP	bioa_013	methionine	3	0.00741965	0.101298	0.94161	DeCODE	Q13126	Lotta et al.	methionine	HMDB0000696	ENSG00000099810	MTAP	FALSE
53090	MR-IVW LD	9910_9_MTAP_MTAP	9910_9_MTAP_MTAP	bioa_014	ornithine	3	-0.0504632	0.101377	0.618641	DeCODE	Q13126	Lotta et al.	ornithine	HMDB0000214	ENSG00000099810	MTAP	FALSE
53091	MR-IVW LD	9910_9_MTAP_MTAP	9910_9_MTAP_MTAP	bioa_015	phenylethylamine	7	0.134221	0.126509	0.288709	DeCODE	Q13126	Lotta et al.	phenylethylamine	HMDB0012275	ENSG00000099810	MTAP	FALSE
53092	MR-IVW LD	9910_9_MTAP_MTAP	9910_9_MTAP_MTAP	bioa_016	phenylalanine	3	0.0636376	0.0620017	0.30471	DeCODE	Q13126	Lotta et al.	phenylalanine	HMDB0000159	ENSG00000099810	MTAP	FALSE
53093	MR-IVW LD	9910_9_MTAP_MTAP	9910_9_MTAP_MTAP	bioa_018	serine	3	-0.260612	0.101305	0.0100952	DeCODE	Q13126	Lotta et al.	serine	HMDB0000187	ENSG00000099810	MTAP	FALSE
53094	MR-IVW LD	9910_9_MTAP_MTAP	9910_9_MTAP_MTAP	bioa_019	threonine	3	0.0840563	0.104182	0.41977	DeCODE	Q13126	Lotta et al.	threonine	HMDB0000167	ENSG00000099810	MTAP	FALSE
53095	MR-IVW LD	9910_9_MTAP_MTAP	9910_9_MTAP_MTAP	bioa_020	tryptophan	3	0.153614	0.101291	0.129377	DeCODE	Q13126	Lotta et al.	tryptophan	HMDB0000929	ENSG00000099810	MTAP	FALSE
53096	MR-IVW LD	9910_9_MTAP_MTAP	9910_9_MTAP_MTAP	bioa_021	tyrosine	3	0.224256	0.061186	0.000247189	DeCODE	Q13126	Lotta et al.	tyrosine	HMDB0000158	ENSG00000099810	MTAP	FALSE
53097	MR-IVW LD	9910_9_MTAP_MTAP	9910_9_MTAP_MTAP	bioa_022	valine	3	0.0549987	0.061503	0.371191	DeCODE	Q13126	Lotta et al.	valine	HMDB0000883	ENSG00000099810	MTAP	FALSE
53098	MR-IVW LD	9910_9_MTAP_MTAP	9910_9_MTAP_MTAP	bioa_023	n-acetylornithine	3	-0.117275	0.101752	0.24909	DeCODE	Q13126	Lotta et al.	n-acetylornithine	HMDB0003357	ENSG00000099810	MTAP	FALSE
53099	MR-IVW LD	9910_9_MTAP_MTAP	9910_9_MTAP_MTAP	bioa_030	trans-hydroxyproline	3	0.141019	0.101414	0.164368	DeCODE	Q13126	Lotta et al.	trans-hydroxyproline	HMDB0000725	ENSG00000099810	MTAP	FALSE
53100	MR-IVW LD	9910_9_MTAP_MTAP	9910_9_MTAP_MTAP	bioa_031	sarcosine	7	0.0214248	0.0773675	0.781839	DeCODE	Q13126	Lotta et al.	sarcosine	HMDB0000271	ENSG00000099810	MTAP	FALSE
53101	MR-IVW LD	9910_9_MTAP_MTAP	9910_9_MTAP_MTAP	bioa_032	serotonin	3	0.0418169	0.129673	0.747088	DeCODE	Q13126	Lotta et al.	serotonin	HMDB0000259	ENSG00000099810	MTAP	FALSE
53102	MR-IVW LD	9910_9_MTAP_MTAP	9910_9_MTAP_MTAP	bioa_033	spermidine	7	0.00345952	0.0906245	0.969549	DeCODE	Q13126	Lotta et al.	spermidine	HMDB0001257	ENSG00000099810	MTAP	FALSE
53103	MR-IVW LD	9910_9_MTAP_MTAP	9910_9_MTAP_MTAP	bior_002	acetylcarnitine (c2)	3	-0.0592925	0.101232	0.558071	DeCODE	Q13126	Lotta et al.	acetylcarnitine (c2)	HMDB0000201	ENSG00000099810	MTAP	FALSE
53104	MR-IVW LD	9910_9_MTAP_MTAP	9910_9_MTAP_MTAP	bior_031	hexadecanoylcarnitine	3	-0.0464511	0.101387	0.646839	DeCODE	Q13126	Lotta et al.	hexadecanoylcarnitine	HMDB0000222	ENSG00000099810	MTAP	FALSE
53105	MR-IVW LD	9910_9_MTAP_MTAP	9910_9_MTAP_MTAP	met-d-Acetate	acetate	7	-0.0268586	0.0345272	0.436629	DeCODE	Q13126	Borges et al.	acetate	HMDB0000042	ENSG00000099810	MTAP	FALSE
53106	MR-IVW LD	9910_9_MTAP_MTAP	9910_9_MTAP_MTAP	met-d-Acetoacetate	acetoacetate	7	-0.0623668	0.0345229	0.0708352	DeCODE	Q13126	Borges et al.	acetoacetate	HMDB0000060	ENSG00000099810	MTAP	FALSE
53107	MR-IVW LD	9910_9_MTAP_MTAP	9910_9_MTAP_MTAP	met-d-Ala	alanine	7	-0.0435055	0.0345229	0.2076	DeCODE	Q13126	Borges et al.	alanine	HMDB0000161	ENSG00000099810	MTAP	FALSE
53108	MR-IVW LD	9910_9_MTAP_MTAP	9910_9_MTAP_MTAP	met-d-Citrate	citrate	7	-0.145637	0.0345231	2.45902e-05	DeCODE	Q13126	Borges et al.	citrate	HMDB0000094	ENSG00000099810	MTAP	FALSE
53109	MR-IVW LD	9910_9_MTAP_MTAP	9910_9_MTAP_MTAP	met-d-Gln	glutamine	7	0.0488085	0.0345716	0.158007	DeCODE	Q13126	Borges et al.	glutamine	HMDB0000641	ENSG00000099810	MTAP	FALSE
53110	MR-IVW LD	9910_9_MTAP_MTAP	9910_9_MTAP_MTAP	met-d-Glucose	glucose	7	-0.0656567	0.034554	0.0574173	DeCODE	Q13126	Borges et al.	glucose	HMDB0000122	ENSG00000099810	MTAP	FALSE
53111	MR-IVW LD	9910_9_MTAP_MTAP	9910_9_MTAP_MTAP	met-d-Gly	glycine	7	-0.0875772	0.0345379	0.0112228	DeCODE	Q13126	Borges et al.	glycine	HMDB0000123	ENSG00000099810	MTAP	FALSE
53112	MR-IVW LD	9910_9_MTAP_MTAP	9910_9_MTAP_MTAP	met-d-His	histidine	7	-0.0311656	0.0345499	0.367032	DeCODE	Q13126	Borges et al.	histidine	HMDB0000177	ENSG00000099810	MTAP	FALSE
53113	MR-IVW LD	9910_9_MTAP_MTAP	9910_9_MTAP_MTAP	met-d-LA	linoleate (18:2n6)	7	-0.0610824	0.0345342	0.0769355	DeCODE	Q13126	Borges et al.	linoleate (18:2n6)	HMDB0006270,HMDB0000673	ENSG00000099810	MTAP	FALSE
53114	MR-IVW LD	9910_9_MTAP_MTAP	9910_9_MTAP_MTAP	met-d-Phe	phenylalanine	7	-0.00311554	0.0345305	0.928108	DeCODE	Q13126	Borges et al.	phenylalanine	HMDB0000159	ENSG00000099810	MTAP	FALSE
53115	MR-IVW LD	9910_9_MTAP_MTAP	9910_9_MTAP_MTAP	met-d-Pyruvate	pyruvate	7	0.0597482	0.0345721	0.0839491	DeCODE	Q13126	Borges et al.	pyruvate	HMDB0000243	ENSG00000099810	MTAP	FALSE
53116	MR-IVW LD	9910_9_MTAP_MTAP	9910_9_MTAP_MTAP	met-d-Tyr	tyrosine	7	0.122316	0.0345457	0.00039907	DeCODE	Q13126	Borges et al.	tyrosine	HMDB0000158	ENSG00000099810	MTAP	FALSE
53117	MR-IVW LD	9910_9_MTAP_MTAP	9910_9_MTAP_MTAP	met-d-Val	valine	7	-0.0461687	0.0345268	0.181163	DeCODE	Q13126	Borges et al.	valine	HMDB0000883	ENSG00000099810	MTAP	FALSE
53458	MR-IVW LD	ACADM:P11310:OID31277:v1:Oncology_II	ACADM:P11310:OID31277:v1:Oncology_II	GCST90199627	n-alpha-acetylornithine	1	0.163404	0.137628	0.235113	PPP	P11310	Chen et al.	n-alpha-acetylornithine	HMDB0003357	ENSG00000117054	ACADM	FALSE
53459	MR-IVW LD	ACADM:P11310:OID31277:v1:Oncology_II	ACADM:P11310:OID31277:v1:Oncology_II	GCST90199628	3-methylhistidine	1	0.106628	0.113196	0.346203	PPP	P11310	Chen et al.	3-methylhistidine	HMDB0000479	ENSG00000117054	ACADM	FALSE
53460	MR-IVW LD	ACADM:P11310:OID31277:v1:Oncology_II	ACADM:P11310:OID31277:v1:Oncology_II	GCST90199629	glycerophosphorylcholine (gpc)	1	0.361078	0.113677	0.00149147	PPP	P11310	Chen et al.	glycerophosphorylcholine (gpc)	HMDB0000086	ENSG00000117054	ACADM	FALSE
53461	MR-IVW LD	ACADM:P11310:OID31277:v1:Oncology_II	ACADM:P11310:OID31277:v1:Oncology_II	GCST90199637	n-acetylglutamate	1	0.279288	0.11664	0.0166459	PPP	P11310	Chen et al.	n-acetylglutamate	HMDB0001138	ENSG00000117054	ACADM	FALSE
53462	MR-IVW LD	ACADM:P11310:OID31277:v1:Oncology_II	ACADM:P11310:OID31277:v1:Oncology_II	GCST90199651	docosahexaenoate (dha; 22:6n3)	1	-0.150668	0.113256	0.183408	PPP	P11310	Chen et al.	docosahexaenoate (dha; 22:6n3)	HMDB0002183	ENSG00000117054	ACADM	FALSE
53463	MR-IVW LD	ACADM:P11310:OID31277:v1:Oncology_II	ACADM:P11310:OID31277:v1:Oncology_II	GCST90199652	1-stearoyl-2-oleoyl-gps (18:0/18:1)	1	0.00693797	0.114824	0.951819	PPP	P11310	Chen et al.	1-stearoyl-2-oleoyl-gps (18:0/18:1)	HMDB0010163	ENSG00000117054	ACADM	FALSE
53464	MR-IVW LD	ACADM:P11310:OID31277:v1:Oncology_II	ACADM:P11310:OID31277:v1:Oncology_II	GCST90199654	paraxanthine	1	-0.157974	0.116388	0.174683	PPP	P11310	Chen et al.	paraxanthine	HMDB0001860	ENSG00000117054	ACADM	FALSE
53465	MR-IVW LD	ACADM:P11310:OID31277:v1:Oncology_II	ACADM:P11310:OID31277:v1:Oncology_II	GCST90199665	n-acetylaspartate (naa)	1	0.0686849	0.114173	0.547449	PPP	P11310	Chen et al.	n-acetylaspartate (naa)	HMDB0000812	ENSG00000117054	ACADM	FALSE
53466	MR-IVW LD	ACADM:P11310:OID31277:v1:Oncology_II	ACADM:P11310:OID31277:v1:Oncology_II	GCST90199666	palmitoylcarnitine (c16)	1	-0.0938273	0.113418	0.408082	PPP	P11310	Chen et al.	palmitoylcarnitine (c16)	HMDB0000222	ENSG00000117054	ACADM	FALSE
53467	MR-IVW LD	ACADM:P11310:OID31277:v1:Oncology_II	ACADM:P11310:OID31277:v1:Oncology_II	GCST90199669	acetylcarnitine (c2)	1	-0.176535	0.113372	0.119439	PPP	P11310	Chen et al.	acetylcarnitine (c2)	HMDB0000201	ENSG00000117054	ACADM	FALSE
53468	MR-IVW LD	ACADM:P11310:OID31277:v1:Oncology_II	ACADM:P11310:OID31277:v1:Oncology_II	GCST90199673	dehydroepiandrosterone sulfate (dhea-s)	1	0.0418145	0.113619	0.712856	PPP	P11310	Chen et al.	dehydroepiandrosterone sulfate (dhea-s)	HMDB0001032	ENSG00000117054	ACADM	FALSE
53469	MR-IVW LD	ACADM:P11310:OID31277:v1:Oncology_II	ACADM:P11310:OID31277:v1:Oncology_II	GCST90199691	1-methylhistidine	1	-0.0362709	0.113632	0.749579	PPP	P11310	Chen et al.	1-methylhistidine	HMDB0000001	ENSG00000117054	ACADM	FALSE
53470	MR-IVW LD	ACADM:P11310:OID31277:v1:Oncology_II	ACADM:P11310:OID31277:v1:Oncology_II	GCST90199845	sphinganine-1-phosphate	1	0.112186	0.114326	0.326452	PPP	P11310	Chen et al.	sphinganine-1-phosphate	HMDB0001383	ENSG00000117054	ACADM	FALSE
53471	MR-IVW LD	ACADM:P11310:OID31277:v1:Oncology_II	ACADM:P11310:OID31277:v1:Oncology_II	GCST90199896	sulfate*	1	-0.132628	0.113594	0.242984	PPP	P11310	Chen et al.	sulfate*	HMDB01448	ENSG00000117054	ACADM	FALSE
53472	MR-IVW LD	ACADM:P11310:OID31277:v1:Oncology_II	ACADM:P11310:OID31277:v1:Oncology_II	GCST90199972	sphingomyelin (d18:1/24:1, d18:2/24:0)*	1	0.0799057	0.113347	0.480832	PPP	P11310	Chen et al.	sphingomyelin (d18:1/24:1, d18:2/24:0)*	HMDB0012107	ENSG00000117054	ACADM	FALSE
53473	MR-IVW LD	ACADM:P11310:OID31277:v1:Oncology_II	ACADM:P11310:OID31277:v1:Oncology_II	GCST90200001	sphingomyelin (d18:1/20:0, d16:1/22:0)*	1	0.106353	0.113413	0.348373	PPP	P11310	Chen et al.	sphingomyelin (d18:1/20:0, d16:1/22:0)*	HMDB0012102	ENSG00000117054	ACADM	FALSE
53474	MR-IVW LD	ACADM:P11310:OID31277:v1:Oncology_II	ACADM:P11310:OID31277:v1:Oncology_II	GCST90200049	myristoyl dihydrosphingomyelin (d18:0/14:0)*	1	0.0919751	0.113435	0.417468	PPP	P11310	Chen et al.	myristoyl dihydrosphingomyelin (d18:0/14:0)*	HMDB0012085	ENSG00000117054	ACADM	FALSE
53475	MR-IVW LD	ACADM:P11310:OID31277:v1:Oncology_II	ACADM:P11310:OID31277:v1:Oncology_II	GCST90200056	sphingomyelin (d18:0/18:0, d19:0/17:0)*	1	0.0151805	0.113303	0.893417	PPP	P11310	Chen et al.	sphingomyelin (d18:0/18:0, d19:0/17:0)*	HMDB0012087	ENSG00000117054	ACADM	FALSE
53476	MR-IVW LD	ACADM:P11310:OID31277:v1:Oncology_II	ACADM:P11310:OID31277:v1:Oncology_II	GCST90200279	pantothenate	1	0.0379148	0.11385	0.739117	PPP	P11310	Chen et al.	pantothenate	HMDB0000210	ENSG00000117054	ACADM	FALSE
53477	MR-IVW LD	ACADM:P11310:OID31277:v1:Oncology_II	ACADM:P11310:OID31277:v1:Oncology_II	GCST90200281	phosphoethanolamine	1	0.168418	0.11342	0.137569	PPP	P11310	Chen et al.	phosphoethanolamine	HMDB0000224	ENSG00000117054	ACADM	FALSE
53478	MR-IVW LD	ACADM:P11310:OID31277:v1:Oncology_II	ACADM:P11310:OID31277:v1:Oncology_II	GCST90200283	3-ureidopropionate	1	-0.0165109	0.118666	0.889341	PPP	P11310	Chen et al.	3-ureidopropionate	HMDB0000026	ENSG00000117054	ACADM	FALSE
53479	MR-IVW LD	ACADM:P11310:OID31277:v1:Oncology_II	ACADM:P11310:OID31277:v1:Oncology_II	GCST90200291	sarcosine	1	0.159502	0.113639	0.160444	PPP	P11310	Chen et al.	sarcosine	HMDB0000271	ENSG00000117054	ACADM	FALSE
53480	MR-IVW LD	ACADM:P11310:OID31277:v1:Oncology_II	ACADM:P11310:OID31277:v1:Oncology_II	GCST90200292	trans-4-hydroxyproline	1	0.112232	0.11345	0.322531	PPP	P11310	Chen et al.	trans-4-hydroxyproline	HMDB0000725	ENSG00000117054	ACADM	FALSE
53481	MR-IVW LD	ACADM:P11310:OID31277:v1:Oncology_II	ACADM:P11310:OID31277:v1:Oncology_II	GCST90200293	thyroxine	1	-0.082343	0.113383	0.467695	PPP	P11310	Chen et al.	thyroxine	HMDB0000248	ENSG00000117054	ACADM	FALSE
53482	MR-IVW LD	ACADM:P11310:OID31277:v1:Oncology_II	ACADM:P11310:OID31277:v1:Oncology_II	GCST90200296	methyl indole-3-acetate	1	0.13184	0.122893	0.283362	PPP	P11310	Chen et al.	methyl indole-3-acetate	HMDB0029738	ENSG00000117054	ACADM	FALSE
53483	MR-IVW LD	ACADM:P11310:OID31277:v1:Oncology_II	ACADM:P11310:OID31277:v1:Oncology_II	GCST90200304	citrate	1	-0.0821629	0.113393	0.468705	PPP	P11310	Chen et al.	citrate	HMDB0000094	ENSG00000117054	ACADM	FALSE
53484	MR-IVW LD	ACADM:P11310:OID31277:v1:Oncology_II	ACADM:P11310:OID31277:v1:Oncology_II	GCST90200306	butyrate/isobutyrate (4:0)	1	-0.163473	0.115188	0.155846	PPP	P11310	Chen et al.	butyrate/isobutyrate (4:0)	HMDB0000039	ENSG00000117054	ACADM	FALSE
53485	MR-IVW LD	ACADM:P11310:OID31277:v1:Oncology_II	ACADM:P11310:OID31277:v1:Oncology_II	GCST90200314	n-acetylneuraminate	1	0.172133	0.113802	0.13039	PPP	P11310	Chen et al.	n-acetylneuraminate	HMDB0000230	ENSG00000117054	ACADM	FALSE
53486	MR-IVW LD	ACADM:P11310:OID31277:v1:Oncology_II	ACADM:P11310:OID31277:v1:Oncology_II	GCST90200318	acetoacetate	1	-0.163911	0.124214	0.186975	PPP	P11310	Chen et al.	acetoacetate	HMDB0000060	ENSG00000117054	ACADM	FALSE
53487	MR-IVW LD	ACADM:P11310:OID31277:v1:Oncology_II	ACADM:P11310:OID31277:v1:Oncology_II	GCST90200319	cys-gly, oxidized	1	-0.0485117	0.113425	0.668872	PPP	P11310	Chen et al.	cys-gly, oxidized	HMDB0000078	ENSG00000117054	ACADM	FALSE
53488	MR-IVW LD	ACADM:P11310:OID31277:v1:Oncology_II	ACADM:P11310:OID31277:v1:Oncology_II	GCST90200321	cholate	1	0.0301963	0.116012	0.794643	PPP	P11310	Chen et al.	cholate	HMDB0000619	ENSG00000117054	ACADM	FALSE
53489	MR-IVW LD	ACADM:P11310:OID31277:v1:Oncology_II	ACADM:P11310:OID31277:v1:Oncology_II	GCST90200323	creatine	1	0.278941	0.113198	0.0137321	PPP	P11310	Chen et al.	creatine	HMDB0000064	ENSG00000117054	ACADM	FALSE
53490	MR-IVW LD	ACADM:P11310:OID31277:v1:Oncology_II	ACADM:P11310:OID31277:v1:Oncology_II	GCST90200325	glycerol	1	-0.257161	0.113194	0.0230948	PPP	P11310	Chen et al.	glycerol	HMDB0000131	ENSG00000117054	ACADM	FALSE
53491	MR-IVW LD	ACADM:P11310:OID31277:v1:Oncology_II	ACADM:P11310:OID31277:v1:Oncology_II	GCST90200327	choline	1	-0.020378	0.113384	0.857368	PPP	P11310	Chen et al.	choline	HMDB0000097	ENSG00000117054	ACADM	FALSE
53492	MR-IVW LD	ACADM:P11310:OID31277:v1:Oncology_II	ACADM:P11310:OID31277:v1:Oncology_II	GCST90200335	stearoyl sphingomyelin (d18:1/18:0)	1	-0.0597837	0.113412	0.598098	PPP	P11310	Chen et al.	stearoyl sphingomyelin (d18:1/18:0)	HMDB0001348	ENSG00000117054	ACADM	FALSE
53493	MR-IVW LD	ACADM:P11310:OID31277:v1:Oncology_II	ACADM:P11310:OID31277:v1:Oncology_II	GCST90200336	n-palmitoyl-sphingosine (d18:1/16:0)	1	0.0391495	0.113358	0.729822	PPP	P11310	Chen et al.	n-palmitoyl-sphingosine (d18:1/16:0)	HMDB0004949	ENSG00000117054	ACADM	FALSE
53494	MR-IVW LD	ACADM:P11310:OID31277:v1:Oncology_II	ACADM:P11310:OID31277:v1:Oncology_II	GCST90200337	taurochenodeoxycholate	1	-0.131692	0.114877	0.25164	PPP	P11310	Chen et al.	taurochenodeoxycholate	HMDB0000951	ENSG00000117054	ACADM	FALSE
53495	MR-IVW LD	ACADM:P11310:OID31277:v1:Oncology_II	ACADM:P11310:OID31277:v1:Oncology_II	GCST90200341	n-stearoyl-sphingosine (d18:1/18:0)*	1	0.125165	0.113436	0.269853	PPP	P11310	Chen et al.	n-stearoyl-sphingosine (d18:1/18:0)*	HMDB0004950	ENSG00000117054	ACADM	FALSE
53496	MR-IVW LD	ACADM:P11310:OID31277:v1:Oncology_II	ACADM:P11310:OID31277:v1:Oncology_II	GCST90200345	s-adenosylhomocysteine (sah)	1	0.0504629	0.131503	0.701172	PPP	P11310	Chen et al.	s-adenosylhomocysteine (sah)	HMDB00939	ENSG00000117054	ACADM	FALSE
53497	MR-IVW LD	ACADM:P11310:OID31277:v1:Oncology_II	ACADM:P11310:OID31277:v1:Oncology_II	GCST90200348	quinolinate	1	0.0681883	0.113791	0.54901	PPP	P11310	Chen et al.	quinolinate	HMDB0000232	ENSG00000117054	ACADM	FALSE
53498	MR-IVW LD	ACADM:P11310:OID31277:v1:Oncology_II	ACADM:P11310:OID31277:v1:Oncology_II	GCST90200349	eicosapentaenoate (epa; 20:5n3)	1	-0.0323012	0.113419	0.775801	PPP	P11310	Chen et al.	eicosapentaenoate (epa; 20:5n3)	HMDB0001999	ENSG00000117054	ACADM	FALSE
53499	MR-IVW LD	ACADM:P11310:OID31277:v1:Oncology_II	ACADM:P11310:OID31277:v1:Oncology_II	GCST90200351	n-acetylputrescine	1	0.149571	0.113506	0.187592	PPP	P11310	Chen et al.	n-acetylputrescine	HMDB0002064	ENSG00000117054	ACADM	FALSE
53500	MR-IVW LD	ACADM:P11310:OID31277:v1:Oncology_II	ACADM:P11310:OID31277:v1:Oncology_II	GCST90200354	linoleate (18:2n6)	1	-0.204982	0.11338	0.0706191	PPP	P11310	Chen et al.	linoleate (18:2n6)	HMDB0006270,HMDB0000673	ENSG00000117054	ACADM	FALSE
53501	MR-IVW LD	ACADM:P11310:OID31277:v1:Oncology_II	ACADM:P11310:OID31277:v1:Oncology_II	GCST90200355	adenosine 5'-diphosphate (adp)	1	-0.0937073	0.151835	0.537126	PPP	P11310	Chen et al.	adenosine 5'-diphosphate (adp)	HMDB0001341	ENSG00000117054	ACADM	FALSE
53502	MR-IVW LD	ACADM:P11310:OID31277:v1:Oncology_II	ACADM:P11310:OID31277:v1:Oncology_II	GCST90200356	adenosine 5'-monophosphate (amp)	1	0.0234141	0.113688	0.83683	PPP	P11310	Chen et al.	adenosine 5'-monophosphate (amp)	HMDB0000045	ENSG00000117054	ACADM	FALSE
53503	MR-IVW LD	ACADM:P11310:OID31277:v1:Oncology_II	ACADM:P11310:OID31277:v1:Oncology_II	GCST90200358	arachidonate (20:4n6)	1	-0.208206	0.113291	0.0660919	PPP	P11310	Chen et al.	arachidonate (20:4n6)	HMDB0001043	ENSG00000117054	ACADM	FALSE
53504	MR-IVW LD	ACADM:P11310:OID31277:v1:Oncology_II	ACADM:P11310:OID31277:v1:Oncology_II	GCST90200359	5-methylthioadenosine (mta)	1	-0.00698491	0.113744	0.951033	PPP	P11310	Chen et al.	5-methylthioadenosine (mta)	HMDB0001173	ENSG00000117054	ACADM	FALSE
53505	MR-IVW LD	ACADM:P11310:OID31277:v1:Oncology_II	ACADM:P11310:OID31277:v1:Oncology_II	GCST90200361	beta-alanine	1	0.142061	0.114407	0.214339	PPP	P11310	Chen et al.	beta-alanine	HMDB0000056	ENSG00000117054	ACADM	FALSE
53506	MR-IVW LD	ACADM:P11310:OID31277:v1:Oncology_II	ACADM:P11310:OID31277:v1:Oncology_II	GCST90200362	succinate	1	-0.0647337	0.115639	0.57562	PPP	P11310	Chen et al.	succinate	HMDB0000254	ENSG00000117054	ACADM	FALSE
53507	MR-IVW LD	ACADM:P11310:OID31277:v1:Oncology_II	ACADM:P11310:OID31277:v1:Oncology_II	GCST90200363	choline phosphate	1	0.211024	0.113466	0.0629137	PPP	P11310	Chen et al.	choline phosphate	HMDB0001565	ENSG00000117054	ACADM	FALSE
53508	MR-IVW LD	ACADM:P11310:OID31277:v1:Oncology_II	ACADM:P11310:OID31277:v1:Oncology_II	GCST90200364	cysteinylglycine	1	0.0233846	0.113716	0.837072	PPP	P11310	Chen et al.	cysteinylglycine	HMDB0000078	ENSG00000117054	ACADM	FALSE
53509	MR-IVW LD	ACADM:P11310:OID31277:v1:Oncology_II	ACADM:P11310:OID31277:v1:Oncology_II	GCST90200365	phenylpyruvate	1	0.0462326	0.113529	0.683839	PPP	P11310	Chen et al.	phenylpyruvate	HMDB0000205	ENSG00000117054	ACADM	FALSE
53510	MR-IVW LD	ACADM:P11310:OID31277:v1:Oncology_II	ACADM:P11310:OID31277:v1:Oncology_II	GCST90200368	cholesterol	1	0.173148	0.113397	0.12678	PPP	P11310	Chen et al.	cholesterol	HMDB0000067	ENSG00000117054	ACADM	FALSE
53511	MR-IVW LD	ACADM:P11310:OID31277:v1:Oncology_II	ACADM:P11310:OID31277:v1:Oncology_II	GCST90200369	2-hydroxyphenylacetate	1	-0.0241692	0.118499	0.838384	PPP	P11310	Chen et al.	2-hydroxyphenylacetate	HMDB0000669	ENSG00000117054	ACADM	FALSE
53512	MR-IVW LD	ACADM:P11310:OID31277:v1:Oncology_II	ACADM:P11310:OID31277:v1:Oncology_II	GCST90200370	aspartate	1	0.00534569	0.113447	0.962417	PPP	P11310	Chen et al.	aspartate	HMDB0000191	ENSG00000117054	ACADM	FALSE
53513	MR-IVW LD	ACADM:P11310:OID31277:v1:Oncology_II	ACADM:P11310:OID31277:v1:Oncology_II	GCST90200372	arginine	1	0.111241	0.113543	0.327224	PPP	P11310	Chen et al.	arginine	HMDB0000517	ENSG00000117054	ACADM	FALSE
53514	MR-IVW LD	ACADM:P11310:OID31277:v1:Oncology_II	ACADM:P11310:OID31277:v1:Oncology_II	GCST90200374	sphinganine	1	0.123593	0.119564	0.301277	PPP	P11310	Chen et al.	sphinganine	HMDB0000269	ENSG00000117054	ACADM	FALSE
53515	MR-IVW LD	ACADM:P11310:OID31277:v1:Oncology_II	ACADM:P11310:OID31277:v1:Oncology_II	GCST90200376	flavin adenine dinucleotide (fad)	1	0.0531329	0.13029	0.683416	PPP	P11310	Chen et al.	flavin adenine dinucleotide (fad)	HMDB0001248	ENSG00000117054	ACADM	TRUE
53516	MR-IVW LD	ACADM:P11310:OID31277:v1:Oncology_II	ACADM:P11310:OID31277:v1:Oncology_II	GCST90200377	histidine	1	-0.014378	0.113653	0.89933	PPP	P11310	Chen et al.	histidine	HMDB0000177	ENSG00000117054	ACADM	FALSE
53517	MR-IVW LD	ACADM:P11310:OID31277:v1:Oncology_II	ACADM:P11310:OID31277:v1:Oncology_II	GCST90200378	cortisol	1	-0.0765986	0.11386	0.501109	PPP	P11310	Chen et al.	cortisol	HMDB0000063	ENSG00000117054	ACADM	FALSE
53518	MR-IVW LD	ACADM:P11310:OID31277:v1:Oncology_II	ACADM:P11310:OID31277:v1:Oncology_II	GCST90200379	hypotaurine	1	-0.104159	0.113724	0.359727	PPP	P11310	Chen et al.	hypotaurine	HMDB0000965	ENSG00000117054	ACADM	FALSE
53519	MR-IVW LD	ACADM:P11310:OID31277:v1:Oncology_II	ACADM:P11310:OID31277:v1:Oncology_II	GCST90200382	cystine	1	0.244682	0.113939	0.0317552	PPP	P11310	Chen et al.	cystine	HMDB0000192	ENSG00000117054	ACADM	FALSE
53520	MR-IVW LD	ACADM:P11310:OID31277:v1:Oncology_II	ACADM:P11310:OID31277:v1:Oncology_II	GCST90200383	cystathionine	1	0.0455178	0.115126	0.692567	PPP	P11310	Chen et al.	cystathionine	HMDB0000099	ENSG00000117054	ACADM	FALSE
53521	MR-IVW LD	ACADM:P11310:OID31277:v1:Oncology_II	ACADM:P11310:OID31277:v1:Oncology_II	GCST90200384	guanidinoacetate	1	0.323057	0.113503	0.00442388	PPP	P11310	Chen et al.	guanidinoacetate	HMDB0000128	ENSG00000117054	ACADM	FALSE
53522	MR-IVW LD	ACADM:P11310:OID31277:v1:Oncology_II	ACADM:P11310:OID31277:v1:Oncology_II	GCST90200385	sphingosine	1	0.0227116	0.115357	0.843921	PPP	P11310	Chen et al.	sphingosine	HMDB0000252	ENSG00000117054	ACADM	FALSE
53523	MR-IVW LD	ACADM:P11310:OID31277:v1:Oncology_II	ACADM:P11310:OID31277:v1:Oncology_II	GCST90200390	stearate (18:0)	1	-0.306627	0.113269	0.00678802	PPP	P11310	Chen et al.	stearate (18:0)	HMDB0000827	ENSG00000117054	ACADM	FALSE
53524	MR-IVW LD	ACADM:P11310:OID31277:v1:Oncology_II	ACADM:P11310:OID31277:v1:Oncology_II	GCST90200391	methionine	1	0.0488007	0.11366	0.667663	PPP	P11310	Chen et al.	methionine	HMDB0000696	ENSG00000117054	ACADM	FALSE
53525	MR-IVW LD	ACADM:P11310:OID31277:v1:Oncology_II	ACADM:P11310:OID31277:v1:Oncology_II	GCST90200392	orotate	1	-0.0675699	0.114315	0.554463	PPP	P11310	Chen et al.	orotate	HMDB0000226	ENSG00000117054	ACADM	FALSE
53526	MR-IVW LD	ACADM:P11310:OID31277:v1:Oncology_II	ACADM:P11310:OID31277:v1:Oncology_II	GCST90200393	phosphate	1	-0.0231111	0.113486	0.838629	PPP	P11310	Chen et al.	phosphate	HMDB0001429	ENSG00000117054	ACADM	FALSE
53527	MR-IVW LD	ACADM:P11310:OID31277:v1:Oncology_II	ACADM:P11310:OID31277:v1:Oncology_II	GCST90200394	inosine	1	0.259963	0.146601	0.0761834	PPP	P11310	Chen et al.	inosine	HMDB0000195	ENSG00000117054	ACADM	FALSE
53528	MR-IVW LD	ACADM:P11310:OID31277:v1:Oncology_II	ACADM:P11310:OID31277:v1:Oncology_II	GCST90200395	inosine 5'-monophosphate (imp)	1	0.081554	0.151311	0.589898	PPP	P11310	Chen et al.	inosine 5'-monophosphate (imp)	HMDB0000175	ENSG00000117054	ACADM	FALSE
53529	MR-IVW LD	ACADM:P11310:OID31277:v1:Oncology_II	ACADM:P11310:OID31277:v1:Oncology_II	GCST90200396	phenylalanine	1	0.108697	0.113615	0.338714	PPP	P11310	Chen et al.	phenylalanine	HMDB0000159	ENSG00000117054	ACADM	FALSE
53530	MR-IVW LD	ACADM:P11310:OID31277:v1:Oncology_II	ACADM:P11310:OID31277:v1:Oncology_II	GCST90200397	palmitate (16:0)	1	-0.255106	0.113307	0.0243563	PPP	P11310	Chen et al.	palmitate (16:0)	HMDB0000220	ENSG00000117054	ACADM	FALSE
53531	MR-IVW LD	ACADM:P11310:OID31277:v1:Oncology_II	ACADM:P11310:OID31277:v1:Oncology_II	GCST90200400	nicotinamide	1	-0.0782571	0.114441	0.49409	PPP	P11310	Chen et al.	nicotinamide	HMDB0001406	ENSG00000117054	ACADM	FALSE
53532	MR-IVW LD	ACADM:P11310:OID31277:v1:Oncology_II	ACADM:P11310:OID31277:v1:Oncology_II	GCST90200401	myo-inositol	1	-0.0182345	0.113851	0.872753	PPP	P11310	Chen et al.	myo-inositol	HMDB0000211	ENSG00000117054	ACADM	FALSE
53533	MR-IVW LD	ACADM:P11310:OID31277:v1:Oncology_II	ACADM:P11310:OID31277:v1:Oncology_II	GCST90200403	citrulline	1	-0.0324999	0.114112	0.775793	PPP	P11310	Chen et al.	citrulline	HMDB0000904	ENSG00000117054	ACADM	FALSE
53534	MR-IVW LD	ACADM:P11310:OID31277:v1:Oncology_II	ACADM:P11310:OID31277:v1:Oncology_II	GCST90200404	ornithine	1	0.0434097	0.11343	0.701943	PPP	P11310	Chen et al.	ornithine	HMDB0000214	ENSG00000117054	ACADM	FALSE
53535	MR-IVW LD	ACADM:P11310:OID31277:v1:Oncology_II	ACADM:P11310:OID31277:v1:Oncology_II	GCST90200405	retinol (vitamin a)	1	0.137712	0.113483	0.224935	PPP	P11310	Chen et al.	retinol (vitamin a)	HMDB0000305	ENSG00000117054	ACADM	FALSE
53536	MR-IVW LD	ACADM:P11310:OID31277:v1:Oncology_II	ACADM:P11310:OID31277:v1:Oncology_II	GCST90200406	1-methylnicotinamide	1	0.0868512	0.113853	0.44556	PPP	P11310	Chen et al.	1-methylnicotinamide	HMDB0000699	ENSG00000117054	ACADM	FALSE
53537	MR-IVW LD	ACADM:P11310:OID31277:v1:Oncology_II	ACADM:P11310:OID31277:v1:Oncology_II	GCST90200407	uridine	1	0.0359232	0.113446	0.751507	PPP	P11310	Chen et al.	uridine	HMDB0000296	ENSG00000117054	ACADM	FALSE
53538	MR-IVW LD	ACADM:P11310:OID31277:v1:Oncology_II	ACADM:P11310:OID31277:v1:Oncology_II	GCST90200410	phytanate	1	-0.183116	0.113634	0.107082	PPP	P11310	Chen et al.	phytanate	HMDB0000801	ENSG00000117054	ACADM	FALSE
53539	MR-IVW LD	ACADM:P11310:OID31277:v1:Oncology_II	ACADM:P11310:OID31277:v1:Oncology_II	GCST90200412	glutamate	1	0.0391439	0.113214	0.729529	PPP	P11310	Chen et al.	glutamate	HMDB0000148	ENSG00000117054	ACADM	FALSE
53540	MR-IVW LD	ACADM:P11310:OID31277:v1:Oncology_II	ACADM:P11310:OID31277:v1:Oncology_II	GCST90200413	2'-deoxyuridine	1	-0.0878596	0.115838	0.44817	PPP	P11310	Chen et al.	2'-deoxyuridine	HMDB0000012	ENSG00000117054	ACADM	FALSE
53541	MR-IVW LD	ACADM:P11310:OID31277:v1:Oncology_II	ACADM:P11310:OID31277:v1:Oncology_II	GCST90200415	serine	1	0.164443	0.113305	0.146689	PPP	P11310	Chen et al.	serine	HMDB0000187	ENSG00000117054	ACADM	FALSE
53542	MR-IVW LD	ACADM:P11310:OID31277:v1:Oncology_II	ACADM:P11310:OID31277:v1:Oncology_II	GCST90200417	urea	1	0.0960077	0.113544	0.397801	PPP	P11310	Chen et al.	urea	HMDB0000294	ENSG00000117054	ACADM	FALSE
53543	MR-IVW LD	ACADM:P11310:OID31277:v1:Oncology_II	ACADM:P11310:OID31277:v1:Oncology_II	GCST90200418	pyridoxal	1	0.0905597	0.115067	0.43127	PPP	P11310	Chen et al.	pyridoxal	HMDB0001545	ENSG00000117054	ACADM	FALSE
53544	MR-IVW LD	ACADM:P11310:OID31277:v1:Oncology_II	ACADM:P11310:OID31277:v1:Oncology_II	GCST90200419	glutamine	1	0.0555857	0.11344	0.624132	PPP	P11310	Chen et al.	glutamine	HMDB0000641	ENSG00000117054	ACADM	FALSE
53545	MR-IVW LD	ACADM:P11310:OID31277:v1:Oncology_II	ACADM:P11310:OID31277:v1:Oncology_II	GCST90200422	serotonin	1	-0.0335133	0.119021	0.778269	PPP	P11310	Chen et al.	serotonin	HMDB0000259	ENSG00000117054	ACADM	FALSE
53546	MR-IVW LD	ACADM:P11310:OID31277:v1:Oncology_II	ACADM:P11310:OID31277:v1:Oncology_II	GCST90200423	spermidine	1	0.0987943	0.120226	0.411224	PPP	P11310	Chen et al.	spermidine	HMDB0001257	ENSG00000117054	ACADM	FALSE
53547	MR-IVW LD	ACADM:P11310:OID31277:v1:Oncology_II	ACADM:P11310:OID31277:v1:Oncology_II	GCST90200427	tyrosine	1	0.101354	0.113446	0.371637	PPP	P11310	Chen et al.	tyrosine	HMDB0000158	ENSG00000117054	ACADM	FALSE
53548	MR-IVW LD	ACADM:P11310:OID31277:v1:Oncology_II	ACADM:P11310:OID31277:v1:Oncology_II	GCST90200429	cytidine	1	0.133549	0.117753	0.256734	PPP	P11310	Chen et al.	cytidine	HMDB0000089	ENSG00000117054	ACADM	FALSE
53549	MR-IVW LD	ACADM:P11310:OID31277:v1:Oncology_II	ACADM:P11310:OID31277:v1:Oncology_II	GCST90200430	pyruvate	1	0.185116	0.113395	0.102578	PPP	P11310	Chen et al.	pyruvate	HMDB0000243	ENSG00000117054	ACADM	FALSE
53550	MR-IVW LD	ACADM:P11310:OID31277:v1:Oncology_II	ACADM:P11310:OID31277:v1:Oncology_II	GCST90200431	alanine	1	0.132284	0.11336	0.243235	PPP	P11310	Chen et al.	alanine	HMDB0000161	ENSG00000117054	ACADM	FALSE
53551	MR-IVW LD	ACADM:P11310:OID31277:v1:Oncology_II	ACADM:P11310:OID31277:v1:Oncology_II	GCST90200432	threonine	1	-0.0621882	0.113501	0.583754	PPP	P11310	Chen et al.	threonine	HMDB0000167	ENSG00000117054	ACADM	FALSE
53552	MR-IVW LD	ACADM:P11310:OID31277:v1:Oncology_II	ACADM:P11310:OID31277:v1:Oncology_II	GCST90200437	fructose	1	0.0903002	0.114249	0.429307	PPP	P11310	Chen et al.	fructose	HMDB0000660	ENSG00000117054	ACADM	FALSE
53553	MR-IVW LD	ACADM:P11310:OID31277:v1:Oncology_II	ACADM:P11310:OID31277:v1:Oncology_II	GCST90200438	alpha-ketobutyrate	1	-0.253809	0.113831	0.0257677	PPP	P11310	Chen et al.	alpha-ketobutyrate	HMDB0000005	ENSG00000117054	ACADM	FALSE
53554	MR-IVW LD	ACADM:P11310:OID31277:v1:Oncology_II	ACADM:P11310:OID31277:v1:Oncology_II	GCST90200439	cysteine	1	0.15608	0.113684	0.169776	PPP	P11310	Chen et al.	cysteine	HMDB0000574	ENSG00000117054	ACADM	FALSE
53555	MR-IVW LD	ACADM:P11310:OID31277:v1:Oncology_II	ACADM:P11310:OID31277:v1:Oncology_II	GCST90200440	glucose	1	-0.058526	0.114349	0.608779	PPP	P11310	Chen et al.	glucose	HMDB0000122	ENSG00000117054	ACADM	FALSE
53556	MR-IVW LD	ACADM:P11310:OID31277:v1:Oncology_II	ACADM:P11310:OID31277:v1:Oncology_II	GCST90200441	tryptophan	1	0.268357	0.113538	0.0180994	PPP	P11310	Chen et al.	tryptophan	HMDB0000929	ENSG00000117054	ACADM	FALSE
53557	MR-IVW LD	ACADM:P11310:OID31277:v1:Oncology_II	ACADM:P11310:OID31277:v1:Oncology_II	GCST90200442	valine	1	0.107637	0.113484	0.342885	PPP	P11310	Chen et al.	valine	HMDB0000883	ENSG00000117054	ACADM	FALSE
53558	MR-IVW LD	ACADM:P11310:OID31277:v1:Oncology_II	ACADM:P11310:OID31277:v1:Oncology_II	GCST90200444	dihydroorotate	1	0.23341	0.113818	0.0402929	PPP	P11310	Chen et al.	dihydroorotate	HMDB03349	ENSG00000117054	ACADM	FALSE
53559	MR-IVW LD	ACADM:P11310:OID31277:v1:Oncology_II	ACADM:P11310:OID31277:v1:Oncology_II	GCST90200447	maltose	1	0.0279057	0.129322	0.829156	PPP	P11310	Chen et al.	maltose	HMDB0000163	ENSG00000117054	ACADM	FALSE
53560	MR-IVW LD	ACADM:P11310:OID31277:v1:Oncology_II	ACADM:P11310:OID31277:v1:Oncology_II	GCST90200452	asparagine	1	-0.0612703	0.113501	0.589321	PPP	P11310	Chen et al.	asparagine	HMDB0000168	ENSG00000117054	ACADM	FALSE
53561	MR-IVW LD	ACADM:P11310:OID31277:v1:Oncology_II	ACADM:P11310:OID31277:v1:Oncology_II	GCST90200455	alpha-ketoglutarate	1	-0.0273729	0.11373	0.8098	PPP	P11310	Chen et al.	alpha-ketoglutarate	HMDB0000208	ENSG00000117054	ACADM	FALSE
53562	MR-IVW LD	ACADM:P11310:OID31277:v1:Oncology_II	ACADM:P11310:OID31277:v1:Oncology_II	GCST90200680	5-acetylamino-6-formylamino-3-methyluracil	1	-0.120335	0.118224	0.308745	PPP	P11310	Chen et al.	5-acetylamino-6-formylamino-3-methyluracil	HMDB0011105	ENSG00000117054	ACADM	FALSE
53563	MR-IVW LD	ACADM:P11310:OID31277:v1:Oncology_II	ACADM:P11310:OID31277:v1:Oncology_II	GCST90200684	n-acetyl-aspartyl-glutamate (naag)	1	0.0551374	0.11741	0.63863	PPP	P11310	Chen et al.	n-acetyl-aspartyl-glutamate (naag)	HMDB0001067	ENSG00000117054	ACADM	FALSE
53564	MR-IVW LD	ACADM:P11310:OID31277:v1:Oncology_II	ACADM:P11310:OID31277:v1:Oncology_II	GCST90200687	bilirubin (e,z or z,e)*	1	-0.0237363	0.113543	0.834408	PPP	P11310	Chen et al.	bilirubin (e,z or z,e)*	HMDB0000488	ENSG00000117054	ACADM	FALSE
53565	MR-IVW LD	ACADM:P11310:OID31277:v1:Oncology_II	ACADM:P11310:OID31277:v1:Oncology_II	GCST90200691	n-delta-acetylornithine	1	-0.162824	0.113394	0.151027	PPP	P11310	Chen et al.	n-delta-acetylornithine	HMDB0003357	ENSG00000117054	ACADM	FALSE
53566	MR-IVW LD	ACADM:P11310:OID31277:v1:Oncology_II	ACADM:P11310:OID31277:v1:Oncology_II	GCST90200704	bilirubin (z,z)	1	-0.11581	0.113379	0.307047	PPP	P11310	Chen et al.	bilirubin (z,z)	HMDB0000054	ENSG00000117054	ACADM	FALSE
53567	MR-IVW LD	ACADM:P11310:OID31277:v1:Oncology_II	ACADM:P11310:OID31277:v1:Oncology_II	GCST90200706	biliverdin	1	-0.127251	0.113367	0.261664	PPP	P11310	Chen et al.	biliverdin	HMDB0001008	ENSG00000117054	ACADM	FALSE
53568	MR-IVW LD	ACADM:P11310:OID31277:v1:Oncology_II	ACADM:P11310:OID31277:v1:Oncology_II	GCST90200707	glycine	1	0.656802	0.113184	6.51643e-09	PPP	P11310	Chen et al.	glycine	HMDB0000123	ENSG00000117054	ACADM	FALSE
53569	MR-IVW LD	ACADM:P11310:OID31277:v1:Oncology_II	ACADM:P11310:OID31277:v1:Oncology_II	M00053	glutamine	1	0.164968	0.152278	0.27866	PPP	P11310	Shin et al.	glutamine	HMDB0000641	ENSG00000117054	ACADM	FALSE
53570	MR-IVW LD	ACADM:P11310:OID31277:v1:Oncology_II	ACADM:P11310:OID31277:v1:Oncology_II	M00054	tryptophan	1	-0.0203288	0.152466	0.89393	PPP	P11310	Shin et al.	tryptophan	HMDB0000929	ENSG00000117054	ACADM	FALSE
53571	MR-IVW LD	ACADM:P11310:OID31277:v1:Oncology_II	ACADM:P11310:OID31277:v1:Oncology_II	M00059	histidine	1	-0.0889365	0.152463	0.559669	PPP	P11310	Shin et al.	histidine	HMDB0000177	ENSG00000117054	ACADM	FALSE
53572	MR-IVW LD	ACADM:P11310:OID31277:v1:Oncology_II	ACADM:P11310:OID31277:v1:Oncology_II	M00063	cholesterol	1	-0.00896251	0.152363	0.953093	PPP	P11310	Shin et al.	cholesterol	HMDB0000067	ENSG00000117054	ACADM	FALSE
53573	MR-IVW LD	ACADM:P11310:OID31277:v1:Oncology_II	ACADM:P11310:OID31277:v1:Oncology_II	M00064	phenylalanine	1	0.0889426	0.152473	0.559669	PPP	P11310	Shin et al.	phenylalanine	HMDB0000159	ENSG00000117054	ACADM	FALSE
53574	MR-IVW LD	ACADM:P11310:OID31277:v1:Oncology_II	ACADM:P11310:OID31277:v1:Oncology_II	M00555	adenosine	1	0.15256	0.15256	0.317311	PPP	P11310	Shin et al.	adenosine	HMDB0000050	ENSG00000117054	ACADM	FALSE
53575	MR-IVW LD	ACADM:P11310:OID31277:v1:Oncology_II	ACADM:P11310:OID31277:v1:Oncology_II	M00577	fructose	1	0.0522372	0.152693	0.732272	PPP	P11310	Shin et al.	fructose	HMDB0000660	ENSG00000117054	ACADM	FALSE
53576	MR-IVW LD	ACADM:P11310:OID31277:v1:Oncology_II	ACADM:P11310:OID31277:v1:Oncology_II	M00599	pyruvate	1	-0.0146385	0.153704	0.924126	PPP	P11310	Shin et al.	pyruvate	HMDB0000243	ENSG00000117054	ACADM	FALSE
53577	MR-IVW LD	ACADM:P11310:OID31277:v1:Oncology_II	ACADM:P11310:OID31277:v1:Oncology_II	M00606	uridine	1	-0.0717526	0.152474	0.637935	PPP	P11310	Shin et al.	uridine	HMDB0000296	ENSG00000117054	ACADM	FALSE
53578	MR-IVW LD	ACADM:P11310:OID31277:v1:Oncology_II	ACADM:P11310:OID31277:v1:Oncology_II	M01105	linoleate (18:2n6)	1	0.134364	0.152687	0.378859	PPP	P11310	Shin et al.	linoleate (18:2n6)	HMDB0006270,HMDB0000673	ENSG00000117054	ACADM	FALSE
53579	MR-IVW LD	ACADM:P11310:OID31277:v1:Oncology_II	ACADM:P11310:OID31277:v1:Oncology_II	M01110	arachidonate (20:4n6)	1	0.0365619	0.152341	0.81033	PPP	P11310	Shin et al.	arachidonate (20:4n6)	HMDB0001043	ENSG00000117054	ACADM	FALSE
53580	MR-IVW LD	ACADM:P11310:OID31277:v1:Oncology_II	ACADM:P11310:OID31277:v1:Oncology_II	M01123	inosine	1	-0.162978	0.254514	0.521945	PPP	P11310	Shin et al.	inosine	HMDB0000195	ENSG00000117054	ACADM	FALSE
53581	MR-IVW LD	ACADM:P11310:OID31277:v1:Oncology_II	ACADM:P11310:OID31277:v1:Oncology_II	M01284	threonine	1	-0.057796	0.173388	0.738883	PPP	P11310	Shin et al.	threonine	HMDB0000167	ENSG00000117054	ACADM	FALSE
53582	MR-IVW LD	ACADM:P11310:OID31277:v1:Oncology_II	ACADM:P11310:OID31277:v1:Oncology_II	M01299	tyrosine	1	-0.0476356	0.152434	0.754661	PPP	P11310	Shin et al.	tyrosine	HMDB0000158	ENSG00000117054	ACADM	FALSE
53583	MR-IVW LD	ACADM:P11310:OID31277:v1:Oncology_II	ACADM:P11310:OID31277:v1:Oncology_II	M01302	methionine	1	-0.254201	0.15252	0.0955807	PPP	P11310	Shin et al.	methionine	HMDB0000696	ENSG00000117054	ACADM	FALSE
53584	MR-IVW LD	ACADM:P11310:OID31277:v1:Oncology_II	ACADM:P11310:OID31277:v1:Oncology_II	M01336	palmitate (16:0)	1	-0.0663023	0.152495	0.66372	PPP	P11310	Shin et al.	palmitate (16:0)	HMDB0000220	ENSG00000117054	ACADM	FALSE
53585	MR-IVW LD	ACADM:P11310:OID31277:v1:Oncology_II	ACADM:P11310:OID31277:v1:Oncology_II	M01358	stearate (18:0)	1	0.0896839	0.152463	0.556374	PPP	P11310	Shin et al.	stearate (18:0)	HMDB0000827	ENSG00000117054	ACADM	FALSE
53586	MR-IVW LD	ACADM:P11310:OID31277:v1:Oncology_II	ACADM:P11310:OID31277:v1:Oncology_II	M01493	ornithine	1	0.146838	0.152956	0.337055	PPP	P11310	Shin et al.	ornithine	HMDB0000214	ENSG00000117054	ACADM	FALSE
53587	MR-IVW LD	ACADM:P11310:OID31277:v1:Oncology_II	ACADM:P11310:OID31277:v1:Oncology_II	M01508	pantothenate	1	-0.0475469	0.154527	0.758316	PPP	P11310	Shin et al.	pantothenate	HMDB0000210	ENSG00000117054	ACADM	FALSE
53588	MR-IVW LD	ACADM:P11310:OID31277:v1:Oncology_II	ACADM:P11310:OID31277:v1:Oncology_II	M01564	citrate	1	-0.0677204	0.152371	0.656721	PPP	P11310	Shin et al.	citrate	HMDB0000094	ENSG00000117054	ACADM	FALSE
53589	MR-IVW LD	ACADM:P11310:OID31277:v1:Oncology_II	ACADM:P11310:OID31277:v1:Oncology_II	M01638	arginine	1	0.0221623	0.155136	0.886403	PPP	P11310	Shin et al.	arginine	HMDB0000517	ENSG00000117054	ACADM	FALSE
53590	MR-IVW LD	ACADM:P11310:OID31277:v1:Oncology_II	ACADM:P11310:OID31277:v1:Oncology_II	M01640	ascorbate (vitamin c)	1	0.123021	0.28787	0.669124	PPP	P11310	Shin et al.	ascorbate (vitamin c)	HMDB0000044	ENSG00000117054	ACADM	FALSE
53591	MR-IVW LD	ACADM:P11310:OID31277:v1:Oncology_II	ACADM:P11310:OID31277:v1:Oncology_II	M01649	valine	1	0.0508079	0.152424	0.738883	PPP	P11310	Shin et al.	valine	HMDB0000883	ENSG00000117054	ACADM	FALSE
53592	MR-IVW LD	ACADM:P11310:OID31277:v1:Oncology_II	ACADM:P11310:OID31277:v1:Oncology_II	M01670	urea	1	0.134227	0.152531	0.378859	PPP	P11310	Shin et al.	urea	HMDB0000294	ENSG00000117054	ACADM	FALSE
53593	MR-IVW LD	ACADM:P11310:OID31277:v1:Oncology_II	ACADM:P11310:OID31277:v1:Oncology_II	M01712	cortisol	1	-0.032361	0.152559	0.832012	PPP	P11310	Shin et al.	cortisol	HMDB0000063	ENSG00000117054	ACADM	FALSE
53594	MR-IVW LD	ACADM:P11310:OID31277:v1:Oncology_II	ACADM:P11310:OID31277:v1:Oncology_II	M01827	riboflavin (vitamin b2)	1	0.360578	0.331143	0.276203	PPP	P11310	Shin et al.	riboflavin (vitamin b2)	HMDB0000244	ENSG00000117054	ACADM	FALSE
53595	MR-IVW LD	ACADM:P11310:OID31277:v1:Oncology_II	ACADM:P11310:OID31277:v1:Oncology_II	M02132	citrulline	1	0.00848767	0.152778	0.955696	PPP	P11310	Shin et al.	citrulline	HMDB0000904	ENSG00000117054	ACADM	FALSE
53596	MR-IVW LD	ACADM:P11310:OID31277:v1:Oncology_II	ACADM:P11310:OID31277:v1:Oncology_II	M02137	biliverdin	1	0.134596	0.165361	0.415672	PPP	P11310	Shin et al.	biliverdin	HMDB0001008	ENSG00000117054	ACADM	FALSE
53597	MR-IVW LD	ACADM:P11310:OID31277:v1:Oncology_II	ACADM:P11310:OID31277:v1:Oncology_II	M02342	serotonin (5ht)	1	0.158597	0.171813	0.355967	PPP	P11310	Shin et al.	serotonin (5ht)	HMDB0000259	ENSG00000117054	ACADM	FALSE
53598	MR-IVW LD	ACADM:P11310:OID31277:v1:Oncology_II	ACADM:P11310:OID31277:v1:Oncology_II	M03147	xanthine	1	-0.0323993	0.161997	0.841481	PPP	P11310	Shin et al.	xanthine	HMDB0000292	ENSG00000117054	ACADM	FALSE
53599	MR-IVW LD	ACADM:P11310:OID31277:v1:Oncology_II	ACADM:P11310:OID31277:v1:Oncology_II	M11438	phosphate	1	0.117389	0.152605	0.441756	PPP	P11310	Shin et al.	phosphate	HMDB0001429	ENSG00000117054	ACADM	FALSE
53600	MR-IVW LD	ACADM:P11310:OID31277:v1:Oncology_II	ACADM:P11310:OID31277:v1:Oncology_II	M15122	glycerol	1	-0.0469219	0.152496	0.758316	PPP	P11310	Shin et al.	glycerol	HMDB0000131	ENSG00000117054	ACADM	FALSE
53601	MR-IVW LD	ACADM:P11310:OID31277:v1:Oncology_II	ACADM:P11310:OID31277:v1:Oncology_II	M15488	acetylphosphate	1	0.15256	0.15256	0.317311	PPP	P11310	Shin et al.	acetylphosphate	HMDB0001494	ENSG00000117054	ACADM	FALSE
53602	MR-IVW LD	ACADM:P11310:OID31277:v1:Oncology_II	ACADM:P11310:OID31277:v1:Oncology_II	M15506	choline	1	0.203888	0.152916	0.182422	PPP	P11310	Shin et al.	choline	HMDB0000097	ENSG00000117054	ACADM	FALSE
53603	MR-IVW LD	ACADM:P11310:OID31277:v1:Oncology_II	ACADM:P11310:OID31277:v1:Oncology_II	M15630	n-acetylornithine	1	-0.187035	0.154664	0.226547	PPP	P11310	Shin et al.	n-acetylornithine	HMDB0003357	ENSG00000117054	ACADM	FALSE
53604	MR-IVW LD	ACADM:P11310:OID31277:v1:Oncology_II	ACADM:P11310:OID31277:v1:Oncology_II	M15677	3-methylhistidine	1	0.211509	0.176258	0.230139	PPP	P11310	Shin et al.	3-methylhistidine	HMDB0000479	ENSG00000117054	ACADM	FALSE
53605	MR-IVW LD	ACADM:P11310:OID31277:v1:Oncology_II	ACADM:P11310:OID31277:v1:Oncology_II	M15990	glycerophosphorylcholine (gpc)	1	-0.0747171	0.158774	0.637935	PPP	P11310	Shin et al.	glycerophosphorylcholine (gpc)	HMDB0000086	ENSG00000117054	ACADM	FALSE
53606	MR-IVW LD	ACADM:P11310:OID31277:v1:Oncology_II	ACADM:P11310:OID31277:v1:Oncology_II	M15996	aspartate	1	0.0645209	0.153237	0.673717	PPP	P11310	Shin et al.	aspartate	HMDB0000191	ENSG00000117054	ACADM	FALSE
53607	MR-IVW LD	ACADM:P11310:OID31277:v1:Oncology_II	ACADM:P11310:OID31277:v1:Oncology_II	M18254	paraxanthine	1	-0.0710837	0.155496	0.647568	PPP	P11310	Shin et al.	paraxanthine	HMDB0001860	ENSG00000117054	ACADM	FALSE
53608	MR-IVW LD	ACADM:P11310:OID31277:v1:Oncology_II	ACADM:P11310:OID31277:v1:Oncology_II	M18467	eicosapentaenoate (epa; 20:5n3)	1	-0.0494078	0.152341	0.745693	PPP	P11310	Shin et al.	eicosapentaenoate (epa; 20:5n3)	HMDB0001999	ENSG00000117054	ACADM	FALSE
53609	MR-IVW LD	ACADM:P11310:OID31277:v1:Oncology_II	ACADM:P11310:OID31277:v1:Oncology_II	M18474	estrone 3-sulfate	1	-0.143924	0.431771	0.738883	PPP	P11310	Shin et al.	estrone 3-sulfate	HMDB0001425	ENSG00000117054	ACADM	FALSE
53610	MR-IVW LD	ACADM:P11310:OID31277:v1:Oncology_II	ACADM:P11310:OID31277:v1:Oncology_II	M18494	taurochenodeoxycholate	1	-0.172915	0.178319	0.332198	PPP	P11310	Shin et al.	taurochenodeoxycholate	HMDB0000951	ENSG00000117054	ACADM	FALSE
53611	MR-IVW LD	ACADM:P11310:OID31277:v1:Oncology_II	ACADM:P11310:OID31277:v1:Oncology_II	M19323	docosahexaenoate (dha; 22:6n3)	1	0.0174081	0.152321	0.909011	PPP	P11310	Shin et al.	docosahexaenoate (dha; 22:6n3)	HMDB0002183	ENSG00000117054	ACADM	FALSE
53612	MR-IVW LD	ACADM:P11310:OID31277:v1:Oncology_II	ACADM:P11310:OID31277:v1:Oncology_II	M19934	myo-inositol	1		inf		PPP	P11310	Shin et al.	myo-inositol	HMDB0000211	ENSG00000117054	ACADM	FALSE
53613	MR-IVW LD	ACADM:P11310:OID31277:v1:Oncology_II	ACADM:P11310:OID31277:v1:Oncology_II	M20489	glucose	1	0.0629079	0.152776	0.680512	PPP	P11310	Shin et al.	glucose	HMDB0000122	ENSG00000117054	ACADM	FALSE
53614	MR-IVW LD	ACADM:P11310:OID31277:v1:Oncology_II	ACADM:P11310:OID31277:v1:Oncology_II	M21044	2-hydroxybutyrate (ahb)	1	-0.0224047	0.152352	0.883086	PPP	P11310	Shin et al.	2-hydroxybutyrate (ahb)	HMDB0000008	ENSG00000117054	ACADM	FALSE
53615	MR-IVW LD	ACADM:P11310:OID31277:v1:Oncology_II	ACADM:P11310:OID31277:v1:Oncology_II	M22189	palmitoylcarnitine (c16)	1	-0.0920803	0.153467	0.548506	PPP	P11310	Shin et al.	palmitoylcarnitine (c16)	HMDB0000222	ENSG00000117054	ACADM	FALSE
53616	MR-IVW LD	ACADM:P11310:OID31277:v1:Oncology_II	ACADM:P11310:OID31277:v1:Oncology_II	M22842	cholate	1	-0.298115	0.174702	0.0879295	PPP	P11310	Shin et al.	cholate	HMDB0000619	ENSG00000117054	ACADM	FALSE
53617	MR-IVW LD	ACADM:P11310:OID31277:v1:Oncology_II	ACADM:P11310:OID31277:v1:Oncology_II	M27716	bilirubin (z,z)	1	-0.037167	0.163535	0.820212	PPP	P11310	Shin et al.	bilirubin (z,z)	HMDB0000054	ENSG00000117054	ACADM	FALSE
53618	MR-IVW LD	ACADM:P11310:OID31277:v1:Oncology_II	ACADM:P11310:OID31277:v1:Oncology_II	M27718	creatine	1	0.15227	0.15227	0.317311	PPP	P11310	Shin et al.	creatine	HMDB0000064	ENSG00000117054	ACADM	FALSE
53619	MR-IVW LD	ACADM:P11310:OID31277:v1:Oncology_II	ACADM:P11310:OID31277:v1:Oncology_II	M31453	cysteine	1	0.00590354	0.153492	0.96932	PPP	P11310	Shin et al.	cysteine	HMDB0000574	ENSG00000117054	ACADM	FALSE
53620	MR-IVW LD	ACADM:P11310:OID31277:v1:Oncology_II	ACADM:P11310:OID31277:v1:Oncology_II	M31454	cystine	1	0.117478	0.293694	0.689157	PPP	P11310	Shin et al.	cystine	HMDB0000192	ENSG00000117054	ACADM	FALSE
53621	MR-IVW LD	ACADM:P11310:OID31277:v1:Oncology_II	ACADM:P11310:OID31277:v1:Oncology_II	M32198	acetylcarnitine (c2)	1	0.14072	0.152447	0.355967	PPP	P11310	Shin et al.	acetylcarnitine (c2)	HMDB0000201	ENSG00000117054	ACADM	FALSE
53622	MR-IVW LD	ACADM:P11310:OID31277:v1:Oncology_II	ACADM:P11310:OID31277:v1:Oncology_II	M32315	serine	1	0.092841	0.152525	0.542726	PPP	P11310	Shin et al.	serine	HMDB0000187	ENSG00000117054	ACADM	FALSE
53623	MR-IVW LD	ACADM:P11310:OID31277:v1:Oncology_II	ACADM:P11310:OID31277:v1:Oncology_II	M32319	trans-4-hydroxyproline	1	0.0906472	0.152452	0.552114	PPP	P11310	Shin et al.	trans-4-hydroxyproline	HMDB0000725	ENSG00000117054	ACADM	FALSE
53624	MR-IVW LD	ACADM:P11310:OID31277:v1:Oncology_II	ACADM:P11310:OID31277:v1:Oncology_II	M32322	glutamate	1	0.0740437	0.152443	0.62717	PPP	P11310	Shin et al.	glutamate	HMDB0000148	ENSG00000117054	ACADM	FALSE
53625	MR-IVW LD	ACADM:P11310:OID31277:v1:Oncology_II	ACADM:P11310:OID31277:v1:Oncology_II	M32338	glycine	1	0.146348	0.152446	0.337055	PPP	P11310	Shin et al.	glycine	HMDB0000123	ENSG00000117054	ACADM	FALSE
53626	MR-IVW LD	ACADM:P11310:OID31277:v1:Oncology_II	ACADM:P11310:OID31277:v1:Oncology_II	M32339	alanine	1	0.0445023	0.152579	0.770541	PPP	P11310	Shin et al.	alanine	HMDB0000161	ENSG00000117054	ACADM	FALSE
53627	MR-IVW LD	ACADM:P11310:OID31277:v1:Oncology_II	ACADM:P11310:OID31277:v1:Oncology_II	M32425	dehydroepiandrosterone sulfate (dhea-s)	1	0.0701764	0.152557	0.645516	PPP	P11310	Shin et al.	dehydroepiandrosterone sulfate (dhea-s)	HMDB0001032	ENSG00000117054	ACADM	FALSE
53628	MR-IVW LD	ACADM:P11310:OID31277:v1:Oncology_II	ACADM:P11310:OID31277:v1:Oncology_II	M32458	oleamide	1	0.0675794	0.157685	0.668235	PPP	P11310	Shin et al.	oleamide	HMDB0002117	ENSG00000117054	ACADM	FALSE
53629	MR-IVW LD	ACADM:P11310:OID31277:v1:Oncology_II	ACADM:P11310:OID31277:v1:Oncology_II	M32593	heme	1	-0.0643876	0.169441	0.703945	PPP	P11310	Shin et al.	heme	HMDB0003178	ENSG00000117054	ACADM	FALSE
53630	MR-IVW LD	ACADM:P11310:OID31277:v1:Oncology_II	ACADM:P11310:OID31277:v1:Oncology_II	M33453	alpha-ketoglutarate	1	0.0844544	0.172931	0.625286	PPP	P11310	Shin et al.	alpha-ketoglutarate	HMDB0000208	ENSG00000117054	ACADM	FALSE
53631	MR-IVW LD	ACADM:P11310:OID31277:v1:Oncology_II	ACADM:P11310:OID31277:v1:Oncology_II	M34106	bilirubin (e,z or z,e)*	1	-0.135655	0.185634	0.46492	PPP	P11310	Shin et al.	bilirubin (e,z or z,e)*	HMDB0000488	ENSG00000117054	ACADM	FALSE
53632	MR-IVW LD	ACADM:P11310:OID31277:v1:Oncology_II	ACADM:P11310:OID31277:v1:Oncology_II	M34283	asparagine	1	-0.15923	0.152861	0.297566	PPP	P11310	Shin et al.	asparagine	HMDB0000168	ENSG00000117054	ACADM	FALSE
53633	MR-IVW LD	ACADM:P11310:OID31277:v1:Oncology_II	ACADM:P11310:OID31277:v1:Oncology_II	bioa_001	alanine	1	0.00462606	0.0444813	0.917169	PPP	P11310	Lotta et al.	alanine	HMDB0000161	ENSG00000117054	ACADM	FALSE
53634	MR-IVW LD	ACADM:P11310:OID31277:v1:Oncology_II	ACADM:P11310:OID31277:v1:Oncology_II	bioa_002	arginine	1	-0.0473693	0.0745973	0.525428	PPP	P11310	Lotta et al.	arginine	HMDB0000517	ENSG00000117054	ACADM	FALSE
53635	MR-IVW LD	ACADM:P11310:OID31277:v1:Oncology_II	ACADM:P11310:OID31277:v1:Oncology_II	bioa_003	asparagine	1	-0.0279588	0.0743584	0.706917	PPP	P11310	Lotta et al.	asparagine	HMDB0000168	ENSG00000117054	ACADM	FALSE
53636	MR-IVW LD	ACADM:P11310:OID31277:v1:Oncology_II	ACADM:P11310:OID31277:v1:Oncology_II	bioa_004	aspartate	1	-0.100695	0.0745337	0.176695	PPP	P11310	Lotta et al.	aspartate	HMDB0000191	ENSG00000117054	ACADM	FALSE
53637	MR-IVW LD	ACADM:P11310:OID31277:v1:Oncology_II	ACADM:P11310:OID31277:v1:Oncology_II	bioa_005	citrulline	1	-0.0173205	0.0743369	0.815761	PPP	P11310	Lotta et al.	citrulline	HMDB0000904	ENSG00000117054	ACADM	FALSE
53638	MR-IVW LD	ACADM:P11310:OID31277:v1:Oncology_II	ACADM:P11310:OID31277:v1:Oncology_II	bioa_006	glutamine	1	0.0437416	0.0446342	0.327086	PPP	P11310	Lotta et al.	glutamine	HMDB0000641	ENSG00000117054	ACADM	FALSE
53639	MR-IVW LD	ACADM:P11310:OID31277:v1:Oncology_II	ACADM:P11310:OID31277:v1:Oncology_II	bioa_007	glutamate	1	0.073697	0.0742913	0.321198	PPP	P11310	Lotta et al.	glutamate	HMDB0000148	ENSG00000117054	ACADM	FALSE
53640	MR-IVW LD	ACADM:P11310:OID31277:v1:Oncology_II	ACADM:P11310:OID31277:v1:Oncology_II	bioa_008	glycine	1	0.380999	0.0462096	1.6516e-16	PPP	P11310	Lotta et al.	glycine	HMDB0000123	ENSG00000117054	ACADM	FALSE
53641	MR-IVW LD	ACADM:P11310:OID31277:v1:Oncology_II	ACADM:P11310:OID31277:v1:Oncology_II	bioa_009	histidine	1	-0.0521612	0.0459975	0.256795	PPP	P11310	Lotta et al.	histidine	HMDB0000177	ENSG00000117054	ACADM	FALSE
53642	MR-IVW LD	ACADM:P11310:OID31277:v1:Oncology_II	ACADM:P11310:OID31277:v1:Oncology_II	bioa_013	methionine	1	-0.105063	0.0743021	0.157362	PPP	P11310	Lotta et al.	methionine	HMDB0000696	ENSG00000117054	ACADM	FALSE
53643	MR-IVW LD	ACADM:P11310:OID31277:v1:Oncology_II	ACADM:P11310:OID31277:v1:Oncology_II	bioa_014	ornithine	1	0.0696752	0.0743599	0.348759	PPP	P11310	Lotta et al.	ornithine	HMDB0000214	ENSG00000117054	ACADM	FALSE
53644	MR-IVW LD	ACADM:P11310:OID31277:v1:Oncology_II	ACADM:P11310:OID31277:v1:Oncology_II	bioa_015	phenylethylamine	1	0.0246027	0.111334	0.825108	PPP	P11310	Lotta et al.	phenylethylamine	HMDB0012275	ENSG00000117054	ACADM	FALSE
53645	MR-IVW LD	ACADM:P11310:OID31277:v1:Oncology_II	ACADM:P11310:OID31277:v1:Oncology_II	bioa_016	phenylalanine	1	0.00328764	0.0450362	0.941806	PPP	P11310	Lotta et al.	phenylalanine	HMDB0000159	ENSG00000117054	ACADM	FALSE
53646	MR-IVW LD	ACADM:P11310:OID31277:v1:Oncology_II	ACADM:P11310:OID31277:v1:Oncology_II	bioa_018	serine	1	0.100922	0.0743167	0.174464	PPP	P11310	Lotta et al.	serine	HMDB0000187	ENSG00000117054	ACADM	FALSE
53647	MR-IVW LD	ACADM:P11310:OID31277:v1:Oncology_II	ACADM:P11310:OID31277:v1:Oncology_II	bioa_019	threonine	1	-0.13518	0.0764163	0.0768939	PPP	P11310	Lotta et al.	threonine	HMDB0000167	ENSG00000117054	ACADM	FALSE
53648	MR-IVW LD	ACADM:P11310:OID31277:v1:Oncology_II	ACADM:P11310:OID31277:v1:Oncology_II	bioa_020	tryptophan	1	-0.0956908	0.0742941	0.197746	PPP	P11310	Lotta et al.	tryptophan	HMDB0000929	ENSG00000117054	ACADM	FALSE
53649	MR-IVW LD	ACADM:P11310:OID31277:v1:Oncology_II	ACADM:P11310:OID31277:v1:Oncology_II	bioa_021	tyrosine	1	0.0354767	0.044457	0.42487	PPP	P11310	Lotta et al.	tyrosine	HMDB0000158	ENSG00000117054	ACADM	FALSE
53650	MR-IVW LD	ACADM:P11310:OID31277:v1:Oncology_II	ACADM:P11310:OID31277:v1:Oncology_II	bioa_022	valine	1	0.0532598	0.044681	0.233261	PPP	P11310	Lotta et al.	valine	HMDB0000883	ENSG00000117054	ACADM	FALSE
53651	MR-IVW LD	ACADM:P11310:OID31277:v1:Oncology_II	ACADM:P11310:OID31277:v1:Oncology_II	bioa_023	n-acetylornithine	1	-0.110981	0.074634	0.137015	PPP	P11310	Lotta et al.	n-acetylornithine	HMDB0003357	ENSG00000117054	ACADM	FALSE
53652	MR-IVW LD	ACADM:P11310:OID31277:v1:Oncology_II	ACADM:P11310:OID31277:v1:Oncology_II	bioa_030	trans-hydroxyproline	1	-0.0398734	0.0743907	0.591959	PPP	P11310	Lotta et al.	trans-hydroxyproline	HMDB0000725	ENSG00000117054	ACADM	FALSE
53653	MR-IVW LD	ACADM:P11310:OID31277:v1:Oncology_II	ACADM:P11310:OID31277:v1:Oncology_II	bioa_031	sarcosine	1	0.067835	0.0680849	0.31909	PPP	P11310	Lotta et al.	sarcosine	HMDB0000271	ENSG00000117054	ACADM	FALSE
53654	MR-IVW LD	ACADM:P11310:OID31277:v1:Oncology_II	ACADM:P11310:OID31277:v1:Oncology_II	bioa_032	serotonin	1	0.0440388	0.0951162	0.643364	PPP	P11310	Lotta et al.	serotonin	HMDB0000259	ENSG00000117054	ACADM	FALSE
53655	MR-IVW LD	ACADM:P11310:OID31277:v1:Oncology_II	ACADM:P11310:OID31277:v1:Oncology_II	bioa_033	spermidine	1	0.0262529	0.0797543	0.742025	PPP	P11310	Lotta et al.	spermidine	HMDB0001257	ENSG00000117054	ACADM	FALSE
53656	MR-IVW LD	ACADM:P11310:OID31277:v1:Oncology_II	ACADM:P11310:OID31277:v1:Oncology_II	bior_002	acetylcarnitine (c2)	1	0.117393	0.0742524	0.113878	PPP	P11310	Lotta et al.	acetylcarnitine (c2)	HMDB0000201	ENSG00000117054	ACADM	FALSE
53657	MR-IVW LD	ACADM:P11310:OID31277:v1:Oncology_II	ACADM:P11310:OID31277:v1:Oncology_II	bior_031	hexadecanoylcarnitine	1	0.0247642	0.0743669	0.739134	PPP	P11310	Lotta et al.	hexadecanoylcarnitine	HMDB0000222	ENSG00000117054	ACADM	FALSE
53658	MR-IVW LD	ACADM:P11310:OID31277:v1:Oncology_II	ACADM:P11310:OID31277:v1:Oncology_II	met-d-Acetate	acetate	1	-0.0183205	0.0303853	0.546549	PPP	P11310	Borges et al.	acetate	HMDB0000042	ENSG00000117054	ACADM	FALSE
53659	MR-IVW LD	ACADM:P11310:OID31277:v1:Oncology_II	ACADM:P11310:OID31277:v1:Oncology_II	met-d-Acetoacetate	acetoacetate	1	0.00867937	0.0303815	0.775124	PPP	P11310	Borges et al.	acetoacetate	HMDB0000060	ENSG00000117054	ACADM	FALSE
53660	MR-IVW LD	ACADM:P11310:OID31277:v1:Oncology_II	ACADM:P11310:OID31277:v1:Oncology_II	met-d-Ala	alanine	1	-0.06342	0.0303813	0.0368458	PPP	P11310	Borges et al.	alanine	HMDB0000161	ENSG00000117054	ACADM	FALSE
53661	MR-IVW LD	ACADM:P11310:OID31277:v1:Oncology_II	ACADM:P11310:OID31277:v1:Oncology_II	met-d-Citrate	citrate	1	-0.00740979	0.0303829	0.807324	PPP	P11310	Borges et al.	citrate	HMDB0000094	ENSG00000117054	ACADM	FALSE
53662	MR-IVW LD	ACADM:P11310:OID31277:v1:Oncology_II	ACADM:P11310:OID31277:v1:Oncology_II	met-d-Gln	glutamine	1	-0.0194567	0.0304245	0.522491	PPP	P11310	Borges et al.	glutamine	HMDB0000641	ENSG00000117054	ACADM	FALSE
53663	MR-IVW LD	ACADM:P11310:OID31277:v1:Oncology_II	ACADM:P11310:OID31277:v1:Oncology_II	met-d-Glucose	glucose	1	0.0336575	0.0304089	0.268366	PPP	P11310	Borges et al.	glucose	HMDB0000122	ENSG00000117054	ACADM	FALSE
53664	MR-IVW LD	ACADM:P11310:OID31277:v1:Oncology_II	ACADM:P11310:OID31277:v1:Oncology_II	met-d-Gly	glycine	1	0.310402	0.0303833	1.67738e-24	PPP	P11310	Borges et al.	glycine	HMDB0000123	ENSG00000117054	ACADM	FALSE
53665	MR-IVW LD	ACADM:P11310:OID31277:v1:Oncology_II	ACADM:P11310:OID31277:v1:Oncology_II	met-d-His	histidine	1	-0.00885743	0.0304053	0.770813	PPP	P11310	Borges et al.	histidine	HMDB0000177	ENSG00000117054	ACADM	FALSE
53666	MR-IVW LD	ACADM:P11310:OID31277:v1:Oncology_II	ACADM:P11310:OID31277:v1:Oncology_II	met-d-LA	linoleate (18:2n6)	1	0.0023979	0.0303916	0.937112	PPP	P11310	Borges et al.	linoleate (18:2n6)	HMDB0006270,HMDB0000673	ENSG00000117054	ACADM	FALSE
53667	MR-IVW LD	ACADM:P11310:OID31277:v1:Oncology_II	ACADM:P11310:OID31277:v1:Oncology_II	met-d-Phe	phenylalanine	1	0.00292821	0.0303882	0.923235	PPP	P11310	Borges et al.	phenylalanine	HMDB0000159	ENSG00000117054	ACADM	FALSE
53668	MR-IVW LD	ACADM:P11310:OID31277:v1:Oncology_II	ACADM:P11310:OID31277:v1:Oncology_II	met-d-Pyruvate	pyruvate	1	-0.0388708	0.0304247	0.201387	PPP	P11310	Borges et al.	pyruvate	HMDB0000243	ENSG00000117054	ACADM	FALSE
53669	MR-IVW LD	ACADM:P11310:OID31277:v1:Oncology_II	ACADM:P11310:OID31277:v1:Oncology_II	met-d-Tyr	tyrosine	1	0.0139539	0.0304032	0.646261	PPP	P11310	Borges et al.	tyrosine	HMDB0000158	ENSG00000117054	ACADM	FALSE
53670	MR-IVW LD	ACADM:P11310:OID31277:v1:Oncology_II	ACADM:P11310:OID31277:v1:Oncology_II	met-d-Val	valine	1	0.00757679	0.0303851	0.803083	PPP	P11310	Borges et al.	valine	HMDB0000883	ENSG00000117054	ACADM	FALSE
53671	MR-IVW LD	ACHE:P22303:OID30585:v1:Inflammation_II	ACHE:P22303:OID30585:v1:Inflammation_II	GCST90199627	n-alpha-acetylornithine	13	0.0315053	0.0393257	0.423053	PPP	P22303	Chen et al.	n-alpha-acetylornithine	HMDB0003357	ENSG00000087085	ACHE	FALSE
53672	MR-IVW LD	ACHE:P22303:OID30585:v1:Inflammation_II	ACHE:P22303:OID30585:v1:Inflammation_II	GCST90199628	3-methylhistidine	13	-0.0330102	0.0323452	0.307463	PPP	P22303	Chen et al.	3-methylhistidine	HMDB0000479	ENSG00000087085	ACHE	FALSE
53673	MR-IVW LD	ACHE:P22303:OID30585:v1:Inflammation_II	ACHE:P22303:OID30585:v1:Inflammation_II	GCST90199629	glycerophosphorylcholine (gpc)	13	-0.0324143	0.0324968	0.318541	PPP	P22303	Chen et al.	glycerophosphorylcholine (gpc)	HMDB0000086	ENSG00000087085	ACHE	FALSE
53674	MR-IVW LD	ACHE:P22303:OID30585:v1:Inflammation_II	ACHE:P22303:OID30585:v1:Inflammation_II	GCST90199637	n-acetylglutamate	13	-0.0497732	0.0333389	0.135451	PPP	P22303	Chen et al.	n-acetylglutamate	HMDB0001138	ENSG00000087085	ACHE	FALSE
53675	MR-IVW LD	ACHE:P22303:OID30585:v1:Inflammation_II	ACHE:P22303:OID30585:v1:Inflammation_II	GCST90199651	docosahexaenoate (dha; 22:6n3)	13	-0.0111194	0.0323654	0.731179	PPP	P22303	Chen et al.	docosahexaenoate (dha; 22:6n3)	HMDB0002183	ENSG00000087085	ACHE	FALSE
53676	MR-IVW LD	ACHE:P22303:OID30585:v1:Inflammation_II	ACHE:P22303:OID30585:v1:Inflammation_II	GCST90199652	1-stearoyl-2-oleoyl-gps (18:0/18:1)	13	0.0270476	0.0328128	0.409769	PPP	P22303	Chen et al.	1-stearoyl-2-oleoyl-gps (18:0/18:1)	HMDB0010163	ENSG00000087085	ACHE	FALSE
53677	MR-IVW LD	ACHE:P22303:OID30585:v1:Inflammation_II	ACHE:P22303:OID30585:v1:Inflammation_II	GCST90199654	paraxanthine	13	0.0193013	0.0332592	0.561694	PPP	P22303	Chen et al.	paraxanthine	HMDB0001860	ENSG00000087085	ACHE	FALSE
53678	MR-IVW LD	ACHE:P22303:OID30585:v1:Inflammation_II	ACHE:P22303:OID30585:v1:Inflammation_II	GCST90199665	n-acetylaspartate (naa)	13	-0.039115	0.0326248	0.230553	PPP	P22303	Chen et al.	n-acetylaspartate (naa)	HMDB0000812	ENSG00000087085	ACHE	FALSE
53679	MR-IVW LD	ACHE:P22303:OID30585:v1:Inflammation_II	ACHE:P22303:OID30585:v1:Inflammation_II	GCST90199666	palmitoylcarnitine (c16)	13	-0.0299638	0.0324074	0.355175	PPP	P22303	Chen et al.	palmitoylcarnitine (c16)	HMDB0000222	ENSG00000087085	ACHE	FALSE
53680	MR-IVW LD	ACHE:P22303:OID30585:v1:Inflammation_II	ACHE:P22303:OID30585:v1:Inflammation_II	GCST90199669	acetylcarnitine (c2)	13	-0.00457756	0.0323942	0.887626	PPP	P22303	Chen et al.	acetylcarnitine (c2)	HMDB0000201	ENSG00000087085	ACHE	FALSE
53681	MR-IVW LD	ACHE:P22303:OID30585:v1:Inflammation_II	ACHE:P22303:OID30585:v1:Inflammation_II	GCST90199673	dehydroepiandrosterone sulfate (dhea-s)	13	0.0142064	0.0324648	0.661682	PPP	P22303	Chen et al.	dehydroepiandrosterone sulfate (dhea-s)	HMDB0001032	ENSG00000087085	ACHE	FALSE
53682	MR-IVW LD	ACHE:P22303:OID30585:v1:Inflammation_II	ACHE:P22303:OID30585:v1:Inflammation_II	GCST90199691	1-methylhistidine	13	-0.0222998	0.0324687	0.492203	PPP	P22303	Chen et al.	1-methylhistidine	HMDB0000001	ENSG00000087085	ACHE	FALSE
53683	MR-IVW LD	ACHE:P22303:OID30585:v1:Inflammation_II	ACHE:P22303:OID30585:v1:Inflammation_II	GCST90199845	sphinganine-1-phosphate	13	0.00127107	0.0326696	0.968965	PPP	P22303	Chen et al.	sphinganine-1-phosphate	HMDB0001383	ENSG00000087085	ACHE	FALSE
53684	MR-IVW LD	ACHE:P22303:OID30585:v1:Inflammation_II	ACHE:P22303:OID30585:v1:Inflammation_II	GCST90199896	sulfate*	13	-0.00218406	0.0324618	0.946358	PPP	P22303	Chen et al.	sulfate*	HMDB01448	ENSG00000087085	ACHE	FALSE
53685	MR-IVW LD	ACHE:P22303:OID30585:v1:Inflammation_II	ACHE:P22303:OID30585:v1:Inflammation_II	GCST90199972	sphingomyelin (d18:1/24:1, d18:2/24:0)*	13	-0.0190075	0.0323865	0.557274	PPP	P22303	Chen et al.	sphingomyelin (d18:1/24:1, d18:2/24:0)*	HMDB0012107	ENSG00000087085	ACHE	FALSE
53686	MR-IVW LD	ACHE:P22303:OID30585:v1:Inflammation_II	ACHE:P22303:OID30585:v1:Inflammation_II	GCST90200001	sphingomyelin (d18:1/20:0, d16:1/22:0)*	13	-0.0404723	0.0324074	0.211717	PPP	P22303	Chen et al.	sphingomyelin (d18:1/20:0, d16:1/22:0)*	HMDB0012102	ENSG00000087085	ACHE	FALSE
53687	MR-IVW LD	ACHE:P22303:OID30585:v1:Inflammation_II	ACHE:P22303:OID30585:v1:Inflammation_II	GCST90200049	myristoyl dihydrosphingomyelin (d18:0/14:0)*	13	-0.0141521	0.0324149	0.662407	PPP	P22303	Chen et al.	myristoyl dihydrosphingomyelin (d18:0/14:0)*	HMDB0012085	ENSG00000087085	ACHE	FALSE
53688	MR-IVW LD	ACHE:P22303:OID30585:v1:Inflammation_II	ACHE:P22303:OID30585:v1:Inflammation_II	GCST90200056	sphingomyelin (d18:0/18:0, d19:0/17:0)*	13	0.0483367	0.0323726	0.135401	PPP	P22303	Chen et al.	sphingomyelin (d18:0/18:0, d19:0/17:0)*	HMDB0012087	ENSG00000087085	ACHE	FALSE
53689	MR-IVW LD	ACHE:P22303:OID30585:v1:Inflammation_II	ACHE:P22303:OID30585:v1:Inflammation_II	GCST90200279	pantothenate	13	0.0229862	0.0325329	0.479845	PPP	P22303	Chen et al.	pantothenate	HMDB0000210	ENSG00000087085	ACHE	FALSE
53690	MR-IVW LD	ACHE:P22303:OID30585:v1:Inflammation_II	ACHE:P22303:OID30585:v1:Inflammation_II	GCST90200281	phosphoethanolamine	13	0.0229535	0.0324166	0.478896	PPP	P22303	Chen et al.	phosphoethanolamine	HMDB0000224	ENSG00000087085	ACHE	FALSE
53691	MR-IVW LD	ACHE:P22303:OID30585:v1:Inflammation_II	ACHE:P22303:OID30585:v1:Inflammation_II	GCST90200283	3-ureidopropionate	13	-0.0548269	0.0339074	0.105887	PPP	P22303	Chen et al.	3-ureidopropionate	HMDB0000026	ENSG00000087085	ACHE	FALSE
53692	MR-IVW LD	ACHE:P22303:OID30585:v1:Inflammation_II	ACHE:P22303:OID30585:v1:Inflammation_II	GCST90200291	sarcosine	13	-0.00448563	0.032475	0.890141	PPP	P22303	Chen et al.	sarcosine	HMDB0000271	ENSG00000087085	ACHE	FALSE
53693	MR-IVW LD	ACHE:P22303:OID30585:v1:Inflammation_II	ACHE:P22303:OID30585:v1:Inflammation_II	GCST90200292	trans-4-hydroxyproline	13	-0.00879434	0.0324178	0.786175	PPP	P22303	Chen et al.	trans-4-hydroxyproline	HMDB0000725	ENSG00000087085	ACHE	FALSE
53694	MR-IVW LD	ACHE:P22303:OID30585:v1:Inflammation_II	ACHE:P22303:OID30585:v1:Inflammation_II	GCST90200293	thyroxine	13	0.00527756	0.0323991	0.870603	PPP	P22303	Chen et al.	thyroxine	HMDB0000248	ENSG00000087085	ACHE	FALSE
53695	MR-IVW LD	ACHE:P22303:OID30585:v1:Inflammation_II	ACHE:P22303:OID30585:v1:Inflammation_II	GCST90200296	methyl indole-3-acetate	13	-0.0200202	0.0351186	0.568627	PPP	P22303	Chen et al.	methyl indole-3-acetate	HMDB0029738	ENSG00000087085	ACHE	FALSE
53696	MR-IVW LD	ACHE:P22303:OID30585:v1:Inflammation_II	ACHE:P22303:OID30585:v1:Inflammation_II	GCST90200304	citrate	13	-0.0328738	0.0324022	0.310318	PPP	P22303	Chen et al.	citrate	HMDB0000094	ENSG00000087085	ACHE	FALSE
53697	MR-IVW LD	ACHE:P22303:OID30585:v1:Inflammation_II	ACHE:P22303:OID30585:v1:Inflammation_II	GCST90200306	butyrate/isobutyrate (4:0)	13	0.0187695	0.0329166	0.568533	PPP	P22303	Chen et al.	butyrate/isobutyrate (4:0)	HMDB0000039	ENSG00000087085	ACHE	FALSE
53698	MR-IVW LD	ACHE:P22303:OID30585:v1:Inflammation_II	ACHE:P22303:OID30585:v1:Inflammation_II	GCST90200314	n-acetylneuraminate	13	0.0082068	0.0325188	0.800754	PPP	P22303	Chen et al.	n-acetylneuraminate	HMDB0000230	ENSG00000087085	ACHE	FALSE
53699	MR-IVW LD	ACHE:P22303:OID30585:v1:Inflammation_II	ACHE:P22303:OID30585:v1:Inflammation_II	GCST90200318	acetoacetate	13	-0.00465428	0.0354955	0.895678	PPP	P22303	Chen et al.	acetoacetate	HMDB0000060	ENSG00000087085	ACHE	FALSE
53700	MR-IVW LD	ACHE:P22303:OID30585:v1:Inflammation_II	ACHE:P22303:OID30585:v1:Inflammation_II	GCST90200319	cys-gly, oxidized	13	-0.0576442	0.0324077	0.0752853	PPP	P22303	Chen et al.	cys-gly, oxidized	HMDB0000078	ENSG00000087085	ACHE	FALSE
53701	MR-IVW LD	ACHE:P22303:OID30585:v1:Inflammation_II	ACHE:P22303:OID30585:v1:Inflammation_II	GCST90200321	cholate	13	0.0223585	0.0331501	0.500018	PPP	P22303	Chen et al.	cholate	HMDB0000619	ENSG00000087085	ACHE	FALSE
53702	MR-IVW LD	ACHE:P22303:OID30585:v1:Inflammation_II	ACHE:P22303:OID30585:v1:Inflammation_II	GCST90200323	creatine	13	0.0174017	0.0323535	0.590674	PPP	P22303	Chen et al.	creatine	HMDB0000064	ENSG00000087085	ACHE	FALSE
53703	MR-IVW LD	ACHE:P22303:OID30585:v1:Inflammation_II	ACHE:P22303:OID30585:v1:Inflammation_II	GCST90200325	glycerol	13	0.0689805	0.0323526	0.0329949	PPP	P22303	Chen et al.	glycerol	HMDB0000131	ENSG00000087085	ACHE	FALSE
53704	MR-IVW LD	ACHE:P22303:OID30585:v1:Inflammation_II	ACHE:P22303:OID30585:v1:Inflammation_II	GCST90200327	choline	13	-0.081603	0.0323942	0.0117669	PPP	P22303	Chen et al.	choline	HMDB0000097	ENSG00000087085	ACHE	TRUE
53705	MR-IVW LD	ACHE:P22303:OID30585:v1:Inflammation_II	ACHE:P22303:OID30585:v1:Inflammation_II	GCST90200335	stearoyl sphingomyelin (d18:1/18:0)	13	-0.0358601	0.0324054	0.268463	PPP	P22303	Chen et al.	stearoyl sphingomyelin (d18:1/18:0)	HMDB0001348	ENSG00000087085	ACHE	FALSE
53706	MR-IVW LD	ACHE:P22303:OID30585:v1:Inflammation_II	ACHE:P22303:OID30585:v1:Inflammation_II	GCST90200336	n-palmitoyl-sphingosine (d18:1/16:0)	13	0.0135646	0.0323908	0.675378	PPP	P22303	Chen et al.	n-palmitoyl-sphingosine (d18:1/16:0)	HMDB0004949	ENSG00000087085	ACHE	FALSE
53707	MR-IVW LD	ACHE:P22303:OID30585:v1:Inflammation_II	ACHE:P22303:OID30585:v1:Inflammation_II	GCST90200337	taurochenodeoxycholate	13	-0.01623	0.0328257	0.621004	PPP	P22303	Chen et al.	taurochenodeoxycholate	HMDB0000951	ENSG00000087085	ACHE	FALSE
53708	MR-IVW LD	ACHE:P22303:OID30585:v1:Inflammation_II	ACHE:P22303:OID30585:v1:Inflammation_II	GCST90200341	n-stearoyl-sphingosine (d18:1/18:0)*	13	0.0239232	0.032415	0.460497	PPP	P22303	Chen et al.	n-stearoyl-sphingosine (d18:1/18:0)*	HMDB0004950	ENSG00000087085	ACHE	FALSE
53709	MR-IVW LD	ACHE:P22303:OID30585:v1:Inflammation_II	ACHE:P22303:OID30585:v1:Inflammation_II	GCST90200345	s-adenosylhomocysteine (sah)	13	0.000821205	0.037576	0.982564	PPP	P22303	Chen et al.	s-adenosylhomocysteine (sah)	HMDB00939	ENSG00000087085	ACHE	FALSE
53710	MR-IVW LD	ACHE:P22303:OID30585:v1:Inflammation_II	ACHE:P22303:OID30585:v1:Inflammation_II	GCST90200348	quinolinate	13	0.0271211	0.0325149	0.404217	PPP	P22303	Chen et al.	quinolinate	HMDB0000232	ENSG00000087085	ACHE	FALSE
53711	MR-IVW LD	ACHE:P22303:OID30585:v1:Inflammation_II	ACHE:P22303:OID30585:v1:Inflammation_II	GCST90200349	eicosapentaenoate (epa; 20:5n3)	13	-0.0469524	0.0324052	0.147361	PPP	P22303	Chen et al.	eicosapentaenoate (epa; 20:5n3)	HMDB0001999	ENSG00000087085	ACHE	FALSE
53712	MR-IVW LD	ACHE:P22303:OID30585:v1:Inflammation_II	ACHE:P22303:OID30585:v1:Inflammation_II	GCST90200351	n-acetylputrescine	13	-0.000734026	0.032434	0.981944	PPP	P22303	Chen et al.	n-acetylputrescine	HMDB0002064	ENSG00000087085	ACHE	FALSE
53713	MR-IVW LD	ACHE:P22303:OID30585:v1:Inflammation_II	ACHE:P22303:OID30585:v1:Inflammation_II	GCST90200354	linoleate (18:2n6)	13	0.0256905	0.0324034	0.427875	PPP	P22303	Chen et al.	linoleate (18:2n6)	HMDB0006270,HMDB0000673	ENSG00000087085	ACHE	FALSE
53714	MR-IVW LD	ACHE:P22303:OID30585:v1:Inflammation_II	ACHE:P22303:OID30585:v1:Inflammation_II	GCST90200355	adenosine 5'-diphosphate (adp)	13	0.030948	0.0433846	0.475636	PPP	P22303	Chen et al.	adenosine 5'-diphosphate (adp)	HMDB0001341	ENSG00000087085	ACHE	FALSE
53715	MR-IVW LD	ACHE:P22303:OID30585:v1:Inflammation_II	ACHE:P22303:OID30585:v1:Inflammation_II	GCST90200356	adenosine 5'-monophosphate (amp)	13	0.0195788	0.0324828	0.546679	PPP	P22303	Chen et al.	adenosine 5'-monophosphate (amp)	HMDB0000045	ENSG00000087085	ACHE	FALSE
53716	MR-IVW LD	ACHE:P22303:OID30585:v1:Inflammation_II	ACHE:P22303:OID30585:v1:Inflammation_II	GCST90200358	arachidonate (20:4n6)	13	-0.059291	0.0323713	0.0670124	PPP	P22303	Chen et al.	arachidonate (20:4n6)	HMDB0001043	ENSG00000087085	ACHE	FALSE
53717	MR-IVW LD	ACHE:P22303:OID30585:v1:Inflammation_II	ACHE:P22303:OID30585:v1:Inflammation_II	GCST90200359	5-methylthioadenosine (mta)	13	-0.0649033	0.0325002	0.045824	PPP	P22303	Chen et al.	5-methylthioadenosine (mta)	HMDB0001173	ENSG00000087085	ACHE	FALSE
53718	MR-IVW LD	ACHE:P22303:OID30585:v1:Inflammation_II	ACHE:P22303:OID30585:v1:Inflammation_II	GCST90200361	beta-alanine	13	-0.0464738	0.0326927	0.155161	PPP	P22303	Chen et al.	beta-alanine	HMDB0000056	ENSG00000087085	ACHE	FALSE
53719	MR-IVW LD	ACHE:P22303:OID30585:v1:Inflammation_II	ACHE:P22303:OID30585:v1:Inflammation_II	GCST90200362	succinate	13	-0.0136211	0.0330428	0.680174	PPP	P22303	Chen et al.	succinate	HMDB0000254	ENSG00000087085	ACHE	FALSE
53720	MR-IVW LD	ACHE:P22303:OID30585:v1:Inflammation_II	ACHE:P22303:OID30585:v1:Inflammation_II	GCST90200363	choline phosphate	13	0.0321269	0.0324307	0.321865	PPP	P22303	Chen et al.	choline phosphate	HMDB0001565	ENSG00000087085	ACHE	FALSE
53721	MR-IVW LD	ACHE:P22303:OID30585:v1:Inflammation_II	ACHE:P22303:OID30585:v1:Inflammation_II	GCST90200364	cysteinylglycine	13	-0.0241198	0.0324935	0.457908	PPP	P22303	Chen et al.	cysteinylglycine	HMDB0000078	ENSG00000087085	ACHE	FALSE
53722	MR-IVW LD	ACHE:P22303:OID30585:v1:Inflammation_II	ACHE:P22303:OID30585:v1:Inflammation_II	GCST90200365	phenylpyruvate	13	-0.00232563	0.0324403	0.942849	PPP	P22303	Chen et al.	phenylpyruvate	HMDB0000205	ENSG00000087085	ACHE	FALSE
53723	MR-IVW LD	ACHE:P22303:OID30585:v1:Inflammation_II	ACHE:P22303:OID30585:v1:Inflammation_II	GCST90200368	cholesterol	13	-0.0388875	0.0324063	0.23014	PPP	P22303	Chen et al.	cholesterol	HMDB0000067	ENSG00000087085	ACHE	FALSE
53724	MR-IVW LD	ACHE:P22303:OID30585:v1:Inflammation_II	ACHE:P22303:OID30585:v1:Inflammation_II	GCST90200369	2-hydroxyphenylacetate	13	-0.0212121	0.0338615	0.531027	PPP	P22303	Chen et al.	2-hydroxyphenylacetate	HMDB0000669	ENSG00000087085	ACHE	FALSE
53725	MR-IVW LD	ACHE:P22303:OID30585:v1:Inflammation_II	ACHE:P22303:OID30585:v1:Inflammation_II	GCST90200370	aspartate	13	-0.02601	0.0324162	0.422335	PPP	P22303	Chen et al.	aspartate	HMDB0000191	ENSG00000087085	ACHE	FALSE
53726	MR-IVW LD	ACHE:P22303:OID30585:v1:Inflammation_II	ACHE:P22303:OID30585:v1:Inflammation_II	GCST90200372	arginine	13	-0.00661536	0.032445	0.838436	PPP	P22303	Chen et al.	arginine	HMDB0000517	ENSG00000087085	ACHE	FALSE
53727	MR-IVW LD	ACHE:P22303:OID30585:v1:Inflammation_II	ACHE:P22303:OID30585:v1:Inflammation_II	GCST90200374	sphinganine	13	-0.00967712	0.0341664	0.776997	PPP	P22303	Chen et al.	sphinganine	HMDB0000269	ENSG00000087085	ACHE	FALSE
53728	MR-IVW LD	ACHE:P22303:OID30585:v1:Inflammation_II	ACHE:P22303:OID30585:v1:Inflammation_II	GCST90200376	flavin adenine dinucleotide (fad)	13	0.00461052	0.0372288	0.90144	PPP	P22303	Chen et al.	flavin adenine dinucleotide (fad)	HMDB0001248	ENSG00000087085	ACHE	FALSE
53729	MR-IVW LD	ACHE:P22303:OID30585:v1:Inflammation_II	ACHE:P22303:OID30585:v1:Inflammation_II	GCST90200377	histidine	13	0.016055	0.0324765	0.621052	PPP	P22303	Chen et al.	histidine	HMDB0000177	ENSG00000087085	ACHE	FALSE
53730	MR-IVW LD	ACHE:P22303:OID30585:v1:Inflammation_II	ACHE:P22303:OID30585:v1:Inflammation_II	GCST90200378	cortisol	13	-0.0191237	0.0325344	0.556667	PPP	P22303	Chen et al.	cortisol	HMDB0000063	ENSG00000087085	ACHE	FALSE
53731	MR-IVW LD	ACHE:P22303:OID30585:v1:Inflammation_II	ACHE:P22303:OID30585:v1:Inflammation_II	GCST90200379	hypotaurine	13	-0.0850518	0.0324932	0.00885708	PPP	P22303	Chen et al.	hypotaurine	HMDB0000965	ENSG00000087085	ACHE	FALSE
53732	MR-IVW LD	ACHE:P22303:OID30585:v1:Inflammation_II	ACHE:P22303:OID30585:v1:Inflammation_II	GCST90200382	cystine	13	0.0375059	0.0325656	0.249443	PPP	P22303	Chen et al.	cystine	HMDB0000192	ENSG00000087085	ACHE	FALSE
53733	MR-IVW LD	ACHE:P22303:OID30585:v1:Inflammation_II	ACHE:P22303:OID30585:v1:Inflammation_II	GCST90200383	cystathionine	13	-0.010783	0.0328968	0.743076	PPP	P22303	Chen et al.	cystathionine	HMDB0000099	ENSG00000087085	ACHE	FALSE
53734	MR-IVW LD	ACHE:P22303:OID30585:v1:Inflammation_II	ACHE:P22303:OID30585:v1:Inflammation_II	GCST90200384	guanidinoacetate	13	0.0227809	0.0324464	0.482612	PPP	P22303	Chen et al.	guanidinoacetate	HMDB0000128	ENSG00000087085	ACHE	FALSE
53735	MR-IVW LD	ACHE:P22303:OID30585:v1:Inflammation_II	ACHE:P22303:OID30585:v1:Inflammation_II	GCST90200385	sphingosine	13	-0.0207568	0.0329622	0.528881	PPP	P22303	Chen et al.	sphingosine	HMDB0000252	ENSG00000087085	ACHE	FALSE
53736	MR-IVW LD	ACHE:P22303:OID30585:v1:Inflammation_II	ACHE:P22303:OID30585:v1:Inflammation_II	GCST90200390	stearate (18:0)	13	0.0243994	0.0323795	0.451124	PPP	P22303	Chen et al.	stearate (18:0)	HMDB0000827	ENSG00000087085	ACHE	FALSE
53737	MR-IVW LD	ACHE:P22303:OID30585:v1:Inflammation_II	ACHE:P22303:OID30585:v1:Inflammation_II	GCST90200391	methionine	13	-0.0221105	0.0324752	0.49597	PPP	P22303	Chen et al.	methionine	HMDB0000696	ENSG00000087085	ACHE	FALSE
53738	MR-IVW LD	ACHE:P22303:OID30585:v1:Inflammation_II	ACHE:P22303:OID30585:v1:Inflammation_II	GCST90200392	orotate	13	0.00749942	0.032665	0.818414	PPP	P22303	Chen et al.	orotate	HMDB0000226	ENSG00000087085	ACHE	FALSE
53739	MR-IVW LD	ACHE:P22303:OID30585:v1:Inflammation_II	ACHE:P22303:OID30585:v1:Inflammation_II	GCST90200393	phosphate	13	-0.0107968	0.0324285	0.739178	PPP	P22303	Chen et al.	phosphate	HMDB0001429	ENSG00000087085	ACHE	FALSE
53740	MR-IVW LD	ACHE:P22303:OID30585:v1:Inflammation_II	ACHE:P22303:OID30585:v1:Inflammation_II	GCST90200394	inosine	13	-0.0791242	0.0418976	0.0589567	PPP	P22303	Chen et al.	inosine	HMDB0000195	ENSG00000087085	ACHE	FALSE
53741	MR-IVW LD	ACHE:P22303:OID30585:v1:Inflammation_II	ACHE:P22303:OID30585:v1:Inflammation_II	GCST90200395	inosine 5'-monophosphate (imp)	13	0.0530241	0.0432332	0.220024	PPP	P22303	Chen et al.	inosine 5'-monophosphate (imp)	HMDB0000175	ENSG00000087085	ACHE	FALSE
53742	MR-IVW LD	ACHE:P22303:OID30585:v1:Inflammation_II	ACHE:P22303:OID30585:v1:Inflammation_II	GCST90200396	phenylalanine	13	-0.048809	0.0324624	0.132697	PPP	P22303	Chen et al.	phenylalanine	HMDB0000159	ENSG00000087085	ACHE	FALSE
53743	MR-IVW LD	ACHE:P22303:OID30585:v1:Inflammation_II	ACHE:P22303:OID30585:v1:Inflammation_II	GCST90200397	palmitate (16:0)	13	0.0272563	0.0323856	0.400002	PPP	P22303	Chen et al.	palmitate (16:0)	HMDB0000220	ENSG00000087085	ACHE	FALSE
53744	MR-IVW LD	ACHE:P22303:OID30585:v1:Inflammation_II	ACHE:P22303:OID30585:v1:Inflammation_II	GCST90200400	nicotinamide	13	0.0109315	0.0327013	0.738165	PPP	P22303	Chen et al.	nicotinamide	HMDB0001406	ENSG00000087085	ACHE	FALSE
53745	MR-IVW LD	ACHE:P22303:OID30585:v1:Inflammation_II	ACHE:P22303:OID30585:v1:Inflammation_II	GCST90200401	myo-inositol	13	-0.00808304	0.0325352	0.803794	PPP	P22303	Chen et al.	myo-inositol	HMDB0000211	ENSG00000087085	ACHE	FALSE
53746	MR-IVW LD	ACHE:P22303:OID30585:v1:Inflammation_II	ACHE:P22303:OID30585:v1:Inflammation_II	GCST90200403	citrulline	13	-0.012477	0.0326033	0.701948	PPP	P22303	Chen et al.	citrulline	HMDB0000904	ENSG00000087085	ACHE	FALSE
53747	MR-IVW LD	ACHE:P22303:OID30585:v1:Inflammation_II	ACHE:P22303:OID30585:v1:Inflammation_II	GCST90200404	ornithine	13	-0.0784838	0.0324105	0.0154543	PPP	P22303	Chen et al.	ornithine	HMDB0000214	ENSG00000087085	ACHE	FALSE
53748	MR-IVW LD	ACHE:P22303:OID30585:v1:Inflammation_II	ACHE:P22303:OID30585:v1:Inflammation_II	GCST90200405	retinol (vitamin a)	13	-0.031193	0.0324253	0.336051	PPP	P22303	Chen et al.	retinol (vitamin a)	HMDB0000305	ENSG00000087085	ACHE	FALSE
53749	MR-IVW LD	ACHE:P22303:OID30585:v1:Inflammation_II	ACHE:P22303:OID30585:v1:Inflammation_II	GCST90200406	1-methylnicotinamide	13	-0.0332141	0.0325327	0.307281	PPP	P22303	Chen et al.	1-methylnicotinamide	HMDB0000699	ENSG00000087085	ACHE	FALSE
53750	MR-IVW LD	ACHE:P22303:OID30585:v1:Inflammation_II	ACHE:P22303:OID30585:v1:Inflammation_II	GCST90200407	uridine	13	-0.00120078	0.0324166	0.970451	PPP	P22303	Chen et al.	uridine	HMDB0000296	ENSG00000087085	ACHE	FALSE
53751	MR-IVW LD	ACHE:P22303:OID30585:v1:Inflammation_II	ACHE:P22303:OID30585:v1:Inflammation_II	GCST90200410	phytanate	13	0.0245301	0.0324753	0.450042	PPP	P22303	Chen et al.	phytanate	HMDB0000801	ENSG00000087085	ACHE	FALSE
53752	MR-IVW LD	ACHE:P22303:OID30585:v1:Inflammation_II	ACHE:P22303:OID30585:v1:Inflammation_II	GCST90200412	glutamate	13	-0.00105391	0.0323504	0.974011	PPP	P22303	Chen et al.	glutamate	HMDB0000148	ENSG00000087085	ACHE	FALSE
53753	MR-IVW LD	ACHE:P22303:OID30585:v1:Inflammation_II	ACHE:P22303:OID30585:v1:Inflammation_II	GCST90200413	2'-deoxyuridine	13	-0.0428118	0.033101	0.195884	PPP	P22303	Chen et al.	2'-deoxyuridine	HMDB0000012	ENSG00000087085	ACHE	FALSE
53754	MR-IVW LD	ACHE:P22303:OID30585:v1:Inflammation_II	ACHE:P22303:OID30585:v1:Inflammation_II	GCST90200415	serine	13	-0.0442206	0.0323809	0.172053	PPP	P22303	Chen et al.	serine	HMDB0000187	ENSG00000087085	ACHE	FALSE
53755	MR-IVW LD	ACHE:P22303:OID30585:v1:Inflammation_II	ACHE:P22303:OID30585:v1:Inflammation_II	GCST90200417	urea	13	-0.0744949	0.0324433	0.0216668	PPP	P22303	Chen et al.	urea	HMDB0000294	ENSG00000087085	ACHE	FALSE
53756	MR-IVW LD	ACHE:P22303:OID30585:v1:Inflammation_II	ACHE:P22303:OID30585:v1:Inflammation_II	GCST90200418	pyridoxal	13	0.031496	0.0328822	0.338142	PPP	P22303	Chen et al.	pyridoxal	HMDB0001545	ENSG00000087085	ACHE	FALSE
53757	MR-IVW LD	ACHE:P22303:OID30585:v1:Inflammation_II	ACHE:P22303:OID30585:v1:Inflammation_II	GCST90200419	glutamine	13	-0.0275332	0.0324159	0.395674	PPP	P22303	Chen et al.	glutamine	HMDB0000641	ENSG00000087085	ACHE	FALSE
53758	MR-IVW LD	ACHE:P22303:OID30585:v1:Inflammation_II	ACHE:P22303:OID30585:v1:Inflammation_II	GCST90200422	serotonin	13	0.0388236	0.034009	0.253633	PPP	P22303	Chen et al.	serotonin	HMDB0000259	ENSG00000087085	ACHE	FALSE
53759	MR-IVW LD	ACHE:P22303:OID30585:v1:Inflammation_II	ACHE:P22303:OID30585:v1:Inflammation_II	GCST90200423	spermidine	13	-0.0203837	0.0343558	0.552972	PPP	P22303	Chen et al.	spermidine	HMDB0001257	ENSG00000087085	ACHE	FALSE
53760	MR-IVW LD	ACHE:P22303:OID30585:v1:Inflammation_II	ACHE:P22303:OID30585:v1:Inflammation_II	GCST90200427	tyrosine	13	-0.00331177	0.0324183	0.918632	PPP	P22303	Chen et al.	tyrosine	HMDB0000158	ENSG00000087085	ACHE	FALSE
53761	MR-IVW LD	ACHE:P22303:OID30585:v1:Inflammation_II	ACHE:P22303:OID30585:v1:Inflammation_II	GCST90200429	cytidine	13	-0.0135807	0.0336505	0.686521	PPP	P22303	Chen et al.	cytidine	HMDB0000089	ENSG00000087085	ACHE	FALSE
53762	MR-IVW LD	ACHE:P22303:OID30585:v1:Inflammation_II	ACHE:P22303:OID30585:v1:Inflammation_II	GCST90200430	pyruvate	13	-0.0276247	0.0324053	0.393949	PPP	P22303	Chen et al.	pyruvate	HMDB0000243	ENSG00000087085	ACHE	FALSE
53763	MR-IVW LD	ACHE:P22303:OID30585:v1:Inflammation_II	ACHE:P22303:OID30585:v1:Inflammation_II	GCST90200431	alanine	13	-0.0555116	0.0323934	0.0865886	PPP	P22303	Chen et al.	alanine	HMDB0000161	ENSG00000087085	ACHE	FALSE
53764	MR-IVW LD	ACHE:P22303:OID30585:v1:Inflammation_II	ACHE:P22303:OID30585:v1:Inflammation_II	GCST90200432	threonine	13	-0.0311686	0.0324301	0.336502	PPP	P22303	Chen et al.	threonine	HMDB0000167	ENSG00000087085	ACHE	FALSE
53765	MR-IVW LD	ACHE:P22303:OID30585:v1:Inflammation_II	ACHE:P22303:OID30585:v1:Inflammation_II	GCST90200437	fructose	13	0.00682211	0.0326466	0.834473	PPP	P22303	Chen et al.	fructose	HMDB0000660	ENSG00000087085	ACHE	FALSE
53766	MR-IVW LD	ACHE:P22303:OID30585:v1:Inflammation_II	ACHE:P22303:OID30585:v1:Inflammation_II	GCST90200438	alpha-ketobutyrate	13	0.00892255	0.0325369	0.783909	PPP	P22303	Chen et al.	alpha-ketobutyrate	HMDB0000005	ENSG00000087085	ACHE	FALSE
53767	MR-IVW LD	ACHE:P22303:OID30585:v1:Inflammation_II	ACHE:P22303:OID30585:v1:Inflammation_II	GCST90200439	cysteine	13	-0.0483414	0.0324872	0.136748	PPP	P22303	Chen et al.	cysteine	HMDB0000574	ENSG00000087085	ACHE	FALSE
53768	MR-IVW LD	ACHE:P22303:OID30585:v1:Inflammation_II	ACHE:P22303:OID30585:v1:Inflammation_II	GCST90200440	glucose	13	-0.030921	0.0326746	0.343979	PPP	P22303	Chen et al.	glucose	HMDB0000122	ENSG00000087085	ACHE	FALSE
53769	MR-IVW LD	ACHE:P22303:OID30585:v1:Inflammation_II	ACHE:P22303:OID30585:v1:Inflammation_II	GCST90200441	tryptophan	13	-0.00226265	0.0324519	0.944414	PPP	P22303	Chen et al.	tryptophan	HMDB0000929	ENSG00000087085	ACHE	FALSE
53770	MR-IVW LD	ACHE:P22303:OID30585:v1:Inflammation_II	ACHE:P22303:OID30585:v1:Inflammation_II	GCST90200442	valine	13	-0.0916875	0.0324261	0.00469004	PPP	P22303	Chen et al.	valine	HMDB0000883	ENSG00000087085	ACHE	FALSE
53771	MR-IVW LD	ACHE:P22303:OID30585:v1:Inflammation_II	ACHE:P22303:OID30585:v1:Inflammation_II	GCST90200444	dihydroorotate	13	0.00533202	0.0325299	0.869801	PPP	P22303	Chen et al.	dihydroorotate	HMDB03349	ENSG00000087085	ACHE	FALSE
53772	MR-IVW LD	ACHE:P22303:OID30585:v1:Inflammation_II	ACHE:P22303:OID30585:v1:Inflammation_II	GCST90200447	maltose	13	0.0424485	0.036952	0.25066	PPP	P22303	Chen et al.	maltose	HMDB0000163	ENSG00000087085	ACHE	FALSE
53773	MR-IVW LD	ACHE:P22303:OID30585:v1:Inflammation_II	ACHE:P22303:OID30585:v1:Inflammation_II	GCST90200452	asparagine	13	-0.0639968	0.0324295	0.0484484	PPP	P22303	Chen et al.	asparagine	HMDB0000168	ENSG00000087085	ACHE	FALSE
53774	MR-IVW LD	ACHE:P22303:OID30585:v1:Inflammation_II	ACHE:P22303:OID30585:v1:Inflammation_II	GCST90200455	alpha-ketoglutarate	13	-0.0409691	0.0324953	0.207391	PPP	P22303	Chen et al.	alpha-ketoglutarate	HMDB0000208	ENSG00000087085	ACHE	FALSE
53775	MR-IVW LD	ACHE:P22303:OID30585:v1:Inflammation_II	ACHE:P22303:OID30585:v1:Inflammation_II	GCST90200680	5-acetylamino-6-formylamino-3-methyluracil	13	0.0541821	0.033781	0.108732	PPP	P22303	Chen et al.	5-acetylamino-6-formylamino-3-methyluracil	HMDB0011105	ENSG00000087085	ACHE	FALSE
53776	MR-IVW LD	ACHE:P22303:OID30585:v1:Inflammation_II	ACHE:P22303:OID30585:v1:Inflammation_II	GCST90200684	n-acetyl-aspartyl-glutamate (naag)	13	0.00542488	0.0335502	0.871546	PPP	P22303	Chen et al.	n-acetyl-aspartyl-glutamate (naag)	HMDB0001067	ENSG00000087085	ACHE	FALSE
53777	MR-IVW LD	ACHE:P22303:OID30585:v1:Inflammation_II	ACHE:P22303:OID30585:v1:Inflammation_II	GCST90200687	bilirubin (e,z or z,e)*	13	-0.0152087	0.0324404	0.639199	PPP	P22303	Chen et al.	bilirubin (e,z or z,e)*	HMDB0000488	ENSG00000087085	ACHE	FALSE
53778	MR-IVW LD	ACHE:P22303:OID30585:v1:Inflammation_II	ACHE:P22303:OID30585:v1:Inflammation_II	GCST90200691	n-delta-acetylornithine	13	-0.0184211	0.0324051	0.569722	PPP	P22303	Chen et al.	n-delta-acetylornithine	HMDB0003357	ENSG00000087085	ACHE	FALSE
53779	MR-IVW LD	ACHE:P22303:OID30585:v1:Inflammation_II	ACHE:P22303:OID30585:v1:Inflammation_II	GCST90200704	bilirubin (z,z)	13	0.00426029	0.032398	0.895381	PPP	P22303	Chen et al.	bilirubin (z,z)	HMDB0000054	ENSG00000087085	ACHE	FALSE
53780	MR-IVW LD	ACHE:P22303:OID30585:v1:Inflammation_II	ACHE:P22303:OID30585:v1:Inflammation_II	GCST90200706	biliverdin	13	0.00081041	0.0323953	0.980042	PPP	P22303	Chen et al.	biliverdin	HMDB0001008	ENSG00000087085	ACHE	FALSE
53781	MR-IVW LD	ACHE:P22303:OID30585:v1:Inflammation_II	ACHE:P22303:OID30585:v1:Inflammation_II	GCST90200707	glycine	13	-0.0428158	0.0323985	0.186323	PPP	P22303	Chen et al.	glycine	HMDB0000123	ENSG00000087085	ACHE	FALSE
53782	MR-IVW LD	ACHE:P22303:OID30585:v1:Inflammation_II	ACHE:P22303:OID30585:v1:Inflammation_II	M00053	glutamine	9	0.0494852	0.0400657	0.216793	PPP	P22303	Shin et al.	glutamine	HMDB0000641	ENSG00000087085	ACHE	FALSE
53783	MR-IVW LD	ACHE:P22303:OID30585:v1:Inflammation_II	ACHE:P22303:OID30585:v1:Inflammation_II	M00054	tryptophan	9	0.0325793	0.0401098	0.416646	PPP	P22303	Shin et al.	tryptophan	HMDB0000929	ENSG00000087085	ACHE	FALSE
53784	MR-IVW LD	ACHE:P22303:OID30585:v1:Inflammation_II	ACHE:P22303:OID30585:v1:Inflammation_II	M00059	histidine	9	-0.0162872	0.0401104	0.684699	PPP	P22303	Shin et al.	histidine	HMDB0000177	ENSG00000087085	ACHE	FALSE
53785	MR-IVW LD	ACHE:P22303:OID30585:v1:Inflammation_II	ACHE:P22303:OID30585:v1:Inflammation_II	M00063	cholesterol	9	-0.103669	0.0400824	0.0096986	PPP	P22303	Shin et al.	cholesterol	HMDB0000067	ENSG00000087085	ACHE	FALSE
53786	MR-IVW LD	ACHE:P22303:OID30585:v1:Inflammation_II	ACHE:P22303:OID30585:v1:Inflammation_II	M00064	phenylalanine	9	0.0405601	0.0401152	0.311973	PPP	P22303	Shin et al.	phenylalanine	HMDB0000159	ENSG00000087085	ACHE	FALSE
53787	MR-IVW LD	ACHE:P22303:OID30585:v1:Inflammation_II	ACHE:P22303:OID30585:v1:Inflammation_II	M00555	adenosine	9	-0.0117612	0.0401339	0.769484	PPP	P22303	Shin et al.	adenosine	HMDB0000050	ENSG00000087085	ACHE	FALSE
53788	MR-IVW LD	ACHE:P22303:OID30585:v1:Inflammation_II	ACHE:P22303:OID30585:v1:Inflammation_II	M00577	fructose	9	0.027567	0.0401704	0.492554	PPP	P22303	Shin et al.	fructose	HMDB0000660	ENSG00000087085	ACHE	FALSE
53789	MR-IVW LD	ACHE:P22303:OID30585:v1:Inflammation_II	ACHE:P22303:OID30585:v1:Inflammation_II	M00599	pyruvate	9	-0.0147123	0.0404375	0.715987	PPP	P22303	Shin et al.	pyruvate	HMDB0000243	ENSG00000087085	ACHE	FALSE
53790	MR-IVW LD	ACHE:P22303:OID30585:v1:Inflammation_II	ACHE:P22303:OID30585:v1:Inflammation_II	M00606	uridine	9	-0.0613004	0.0401098	0.126435	PPP	P22303	Shin et al.	uridine	HMDB0000296	ENSG00000087085	ACHE	FALSE
53791	MR-IVW LD	ACHE:P22303:OID30585:v1:Inflammation_II	ACHE:P22303:OID30585:v1:Inflammation_II	M01105	linoleate (18:2n6)	9	-0.0154453	0.0401713	0.700618	PPP	P22303	Shin et al.	linoleate (18:2n6)	HMDB0006270,HMDB0000673	ENSG00000087085	ACHE	FALSE
53792	MR-IVW LD	ACHE:P22303:OID30585:v1:Inflammation_II	ACHE:P22303:OID30585:v1:Inflammation_II	M01110	arachidonate (20:4n6)	9	-0.109182	0.0400658	0.00642895	PPP	P22303	Shin et al.	arachidonate (20:4n6)	HMDB0001043	ENSG00000087085	ACHE	FALSE
53793	MR-IVW LD	ACHE:P22303:OID30585:v1:Inflammation_II	ACHE:P22303:OID30585:v1:Inflammation_II	M01123	inosine	9	-0.111332	0.0669584	0.0963714	PPP	P22303	Shin et al.	inosine	HMDB0000195	ENSG00000087085	ACHE	FALSE
53794	MR-IVW LD	ACHE:P22303:OID30585:v1:Inflammation_II	ACHE:P22303:OID30585:v1:Inflammation_II	M01284	threonine	9	0.00782428	0.0456144	0.863806	PPP	P22303	Shin et al.	threonine	HMDB0000167	ENSG00000087085	ACHE	FALSE
53795	MR-IVW LD	ACHE:P22303:OID30585:v1:Inflammation_II	ACHE:P22303:OID30585:v1:Inflammation_II	M01299	tyrosine	9	0.035217	0.0401045	0.379873	PPP	P22303	Shin et al.	tyrosine	HMDB0000158	ENSG00000087085	ACHE	FALSE
53796	MR-IVW LD	ACHE:P22303:OID30585:v1:Inflammation_II	ACHE:P22303:OID30585:v1:Inflammation_II	M01302	methionine	9	-0.0155323	0.0401342	0.69875	PPP	P22303	Shin et al.	methionine	HMDB0000696	ENSG00000087085	ACHE	FALSE
53797	MR-IVW LD	ACHE:P22303:OID30585:v1:Inflammation_II	ACHE:P22303:OID30585:v1:Inflammation_II	M01336	palmitate (16:0)	9	-0.0247704	0.0401209	0.536974	PPP	P22303	Shin et al.	palmitate (16:0)	HMDB0000220	ENSG00000087085	ACHE	FALSE
53798	MR-IVW LD	ACHE:P22303:OID30585:v1:Inflammation_II	ACHE:P22303:OID30585:v1:Inflammation_II	M01358	stearate (18:0)	9	0.0075582	0.0401119	0.850541	PPP	P22303	Shin et al.	stearate (18:0)	HMDB0000827	ENSG00000087085	ACHE	FALSE
53799	MR-IVW LD	ACHE:P22303:OID30585:v1:Inflammation_II	ACHE:P22303:OID30585:v1:Inflammation_II	M01493	ornithine	9	0.00195371	0.0402422	0.961279	PPP	P22303	Shin et al.	ornithine	HMDB0000214	ENSG00000087085	ACHE	FALSE
53800	MR-IVW LD	ACHE:P22303:OID30585:v1:Inflammation_II	ACHE:P22303:OID30585:v1:Inflammation_II	M01508	pantothenate	9	-0.0340565	0.0406552	0.402204	PPP	P22303	Shin et al.	pantothenate	HMDB0000210	ENSG00000087085	ACHE	FALSE
53801	MR-IVW LD	ACHE:P22303:OID30585:v1:Inflammation_II	ACHE:P22303:OID30585:v1:Inflammation_II	M01564	citrate	9	0.0183232	0.0400857	0.647599	PPP	P22303	Shin et al.	citrate	HMDB0000094	ENSG00000087085	ACHE	FALSE
53802	MR-IVW LD	ACHE:P22303:OID30585:v1:Inflammation_II	ACHE:P22303:OID30585:v1:Inflammation_II	M01638	arginine	9	-0.0556841	0.0408108	0.172427	PPP	P22303	Shin et al.	arginine	HMDB0000517	ENSG00000087085	ACHE	FALSE
53803	MR-IVW LD	ACHE:P22303:OID30585:v1:Inflammation_II	ACHE:P22303:OID30585:v1:Inflammation_II	M01640	ascorbate (vitamin c)	9	0.104862	0.0757325	0.166165	PPP	P22303	Shin et al.	ascorbate (vitamin c)	HMDB0000044	ENSG00000087085	ACHE	FALSE
53804	MR-IVW LD	ACHE:P22303:OID30585:v1:Inflammation_II	ACHE:P22303:OID30585:v1:Inflammation_II	M01649	valine	9	0.0223828	0.0401017	0.576741	PPP	P22303	Shin et al.	valine	HMDB0000883	ENSG00000087085	ACHE	FALSE
53805	MR-IVW LD	ACHE:P22303:OID30585:v1:Inflammation_II	ACHE:P22303:OID30585:v1:Inflammation_II	M01670	urea	9	0.0151685	0.0401288	0.705434	PPP	P22303	Shin et al.	urea	HMDB0000294	ENSG00000087085	ACHE	FALSE
53806	MR-IVW LD	ACHE:P22303:OID30585:v1:Inflammation_II	ACHE:P22303:OID30585:v1:Inflammation_II	M01712	cortisol	9	-0.00532777	0.0401378	0.894401	PPP	P22303	Shin et al.	cortisol	HMDB0000063	ENSG00000087085	ACHE	FALSE
53807	MR-IVW LD	ACHE:P22303:OID30585:v1:Inflammation_II	ACHE:P22303:OID30585:v1:Inflammation_II	M01827	riboflavin (vitamin b2)	9	-0.033947	0.0871407	0.696858	PPP	P22303	Shin et al.	riboflavin (vitamin b2)	HMDB0000244	ENSG00000087085	ACHE	FALSE
53808	MR-IVW LD	ACHE:P22303:OID30585:v1:Inflammation_II	ACHE:P22303:OID30585:v1:Inflammation_II	M02132	citrulline	9	0.110909	0.0401823	0.00577736	PPP	P22303	Shin et al.	citrulline	HMDB0000904	ENSG00000087085	ACHE	FALSE
53809	MR-IVW LD	ACHE:P22303:OID30585:v1:Inflammation_II	ACHE:P22303:OID30585:v1:Inflammation_II	M02137	biliverdin	9	0.0159321	0.0435065	0.714215	PPP	P22303	Shin et al.	biliverdin	HMDB0001008	ENSG00000087085	ACHE	FALSE
53810	MR-IVW LD	ACHE:P22303:OID30585:v1:Inflammation_II	ACHE:P22303:OID30585:v1:Inflammation_II	M02342	serotonin (5ht)	9	-0.00163976	0.0452042	0.971064	PPP	P22303	Shin et al.	serotonin (5ht)	HMDB0000259	ENSG00000087085	ACHE	FALSE
53811	MR-IVW LD	ACHE:P22303:OID30585:v1:Inflammation_II	ACHE:P22303:OID30585:v1:Inflammation_II	M03147	xanthine	9	0.0284983	0.0426181	0.503692	PPP	P22303	Shin et al.	xanthine	HMDB0000292	ENSG00000087085	ACHE	FALSE
53812	MR-IVW LD	ACHE:P22303:OID30585:v1:Inflammation_II	ACHE:P22303:OID30585:v1:Inflammation_II	M11438	phosphate	9	-0.0741932	0.0401486	0.0646077	PPP	P22303	Shin et al.	phosphate	HMDB0001429	ENSG00000087085	ACHE	FALSE
53813	MR-IVW LD	ACHE:P22303:OID30585:v1:Inflammation_II	ACHE:P22303:OID30585:v1:Inflammation_II	M15122	glycerol	9	-0.0380335	0.0403442	0.345822	PPP	P22303	Shin et al.	glycerol	HMDB0000131	ENSG00000087085	ACHE	FALSE
53814	MR-IVW LD	ACHE:P22303:OID30585:v1:Inflammation_II	ACHE:P22303:OID30585:v1:Inflammation_II	M15488	acetylphosphate	9	-0.0117612	0.0401339	0.769484	PPP	P22303	Shin et al.	acetylphosphate	HMDB0001494	ENSG00000087085	ACHE	FALSE
53815	MR-IVW LD	ACHE:P22303:OID30585:v1:Inflammation_II	ACHE:P22303:OID30585:v1:Inflammation_II	M15506	choline	9	0.00614509	0.0402354	0.878613	PPP	P22303	Shin et al.	choline	HMDB0000097	ENSG00000087085	ACHE	TRUE
53816	MR-IVW LD	ACHE:P22303:OID30585:v1:Inflammation_II	ACHE:P22303:OID30585:v1:Inflammation_II	M15630	n-acetylornithine	9	0.0427342	0.0406923	0.293636	PPP	P22303	Shin et al.	n-acetylornithine	HMDB0003357	ENSG00000087085	ACHE	FALSE
53817	MR-IVW LD	ACHE:P22303:OID30585:v1:Inflammation_II	ACHE:P22303:OID30585:v1:Inflammation_II	M15677	3-methylhistidine	9	0.00741513	0.0463762	0.872967	PPP	P22303	Shin et al.	3-methylhistidine	HMDB0000479	ENSG00000087085	ACHE	FALSE
53818	MR-IVW LD	ACHE:P22303:OID30585:v1:Inflammation_II	ACHE:P22303:OID30585:v1:Inflammation_II	M15990	glycerophosphorylcholine (gpc)	9	-0.0317753	0.0417719	0.446845	PPP	P22303	Shin et al.	glycerophosphorylcholine (gpc)	HMDB0000086	ENSG00000087085	ACHE	FALSE
53819	MR-IVW LD	ACHE:P22303:OID30585:v1:Inflammation_II	ACHE:P22303:OID30585:v1:Inflammation_II	M15996	aspartate	9	0.00946782	0.0406832	0.815978	PPP	P22303	Shin et al.	aspartate	HMDB0000191	ENSG00000087085	ACHE	FALSE
53820	MR-IVW LD	ACHE:P22303:OID30585:v1:Inflammation_II	ACHE:P22303:OID30585:v1:Inflammation_II	M18254	paraxanthine	9	-0.0610908	0.0409078	0.135339	PPP	P22303	Shin et al.	paraxanthine	HMDB0001860	ENSG00000087085	ACHE	FALSE
53821	MR-IVW LD	ACHE:P22303:OID30585:v1:Inflammation_II	ACHE:P22303:OID30585:v1:Inflammation_II	M18467	eicosapentaenoate (epa; 20:5n3)	9	-0.0834953	0.0400749	0.0372074	PPP	P22303	Shin et al.	eicosapentaenoate (epa; 20:5n3)	HMDB0001999	ENSG00000087085	ACHE	FALSE
53822	MR-IVW LD	ACHE:P22303:OID30585:v1:Inflammation_II	ACHE:P22303:OID30585:v1:Inflammation_II	M18474	estrone 3-sulfate	9	-0.00121232	0.113576	0.991484	PPP	P22303	Shin et al.	estrone 3-sulfate	HMDB0001425	ENSG00000087085	ACHE	FALSE
53823	MR-IVW LD	ACHE:P22303:OID30585:v1:Inflammation_II	ACHE:P22303:OID30585:v1:Inflammation_II	M18494	taurochenodeoxycholate	9	0.0394369	0.0469168	0.400589	PPP	P22303	Shin et al.	taurochenodeoxycholate	HMDB0000951	ENSG00000087085	ACHE	FALSE
53824	MR-IVW LD	ACHE:P22303:OID30585:v1:Inflammation_II	ACHE:P22303:OID30585:v1:Inflammation_II	M19323	docosahexaenoate (dha; 22:6n3)	9	-0.00577404	0.0400703	0.885423	PPP	P22303	Shin et al.	docosahexaenoate (dha; 22:6n3)	HMDB0002183	ENSG00000087085	ACHE	FALSE
53825	MR-IVW LD	ACHE:P22303:OID30585:v1:Inflammation_II	ACHE:P22303:OID30585:v1:Inflammation_II	M19934	myo-inositol	9	0.00701888	0.0401143	0.861102	PPP	P22303	Shin et al.	myo-inositol	HMDB0000211	ENSG00000087085	ACHE	FALSE
53826	MR-IVW LD	ACHE:P22303:OID30585:v1:Inflammation_II	ACHE:P22303:OID30585:v1:Inflammation_II	M20489	glucose	9	-0.105679	0.0401894	0.00855029	PPP	P22303	Shin et al.	glucose	HMDB0000122	ENSG00000087085	ACHE	FALSE
53827	MR-IVW LD	ACHE:P22303:OID30585:v1:Inflammation_II	ACHE:P22303:OID30585:v1:Inflammation_II	M21044	2-hydroxybutyrate (ahb)	9	0.00460292	0.0400812	0.908572	PPP	P22303	Shin et al.	2-hydroxybutyrate (ahb)	HMDB0000008	ENSG00000087085	ACHE	FALSE
53828	MR-IVW LD	ACHE:P22303:OID30585:v1:Inflammation_II	ACHE:P22303:OID30585:v1:Inflammation_II	M22189	palmitoylcarnitine (c16)	9	0.0368114	0.040605	0.364633	PPP	P22303	Shin et al.	palmitoylcarnitine (c16)	HMDB0000222	ENSG00000087085	ACHE	FALSE
53829	MR-IVW LD	ACHE:P22303:OID30585:v1:Inflammation_II	ACHE:P22303:OID30585:v1:Inflammation_II	M22842	cholate	9	0.077391	0.0459716	0.0922877	PPP	P22303	Shin et al.	cholate	HMDB0000619	ENSG00000087085	ACHE	FALSE
53830	MR-IVW LD	ACHE:P22303:OID30585:v1:Inflammation_II	ACHE:P22303:OID30585:v1:Inflammation_II	M27716	bilirubin (z,z)	9	-0.00518543	0.0430238	0.904067	PPP	P22303	Shin et al.	bilirubin (z,z)	HMDB0000054	ENSG00000087085	ACHE	FALSE
53831	MR-IVW LD	ACHE:P22303:OID30585:v1:Inflammation_II	ACHE:P22303:OID30585:v1:Inflammation_II	M27718	creatine	9	0.00015857	0.0400612	0.996842	PPP	P22303	Shin et al.	creatine	HMDB0000064	ENSG00000087085	ACHE	FALSE
53832	MR-IVW LD	ACHE:P22303:OID30585:v1:Inflammation_II	ACHE:P22303:OID30585:v1:Inflammation_II	M31453	cysteine	9	-0.0364142	0.0403805	0.367176	PPP	P22303	Shin et al.	cysteine	HMDB0000574	ENSG00000087085	ACHE	FALSE
53833	MR-IVW LD	ACHE:P22303:OID30585:v1:Inflammation_II	ACHE:P22303:OID30585:v1:Inflammation_II	M31454	cystine	9	-0.0588166	0.0772499	0.446429	PPP	P22303	Shin et al.	cystine	HMDB0000192	ENSG00000087085	ACHE	FALSE
53834	MR-IVW LD	ACHE:P22303:OID30585:v1:Inflammation_II	ACHE:P22303:OID30585:v1:Inflammation_II	M32198	acetylcarnitine (c2)	9	0.0293107	0.0401094	0.46492	PPP	P22303	Shin et al.	acetylcarnitine (c2)	HMDB0000201	ENSG00000087085	ACHE	FALSE
53835	MR-IVW LD	ACHE:P22303:OID30585:v1:Inflammation_II	ACHE:P22303:OID30585:v1:Inflammation_II	M32315	serine	9	0.00744912	0.0401288	0.852735	PPP	P22303	Shin et al.	serine	HMDB0000187	ENSG00000087085	ACHE	FALSE
53836	MR-IVW LD	ACHE:P22303:OID30585:v1:Inflammation_II	ACHE:P22303:OID30585:v1:Inflammation_II	M32319	trans-4-hydroxyproline	9	-0.0301118	0.0401097	0.452812	PPP	P22303	Shin et al.	trans-4-hydroxyproline	HMDB0000725	ENSG00000087085	ACHE	FALSE
53837	MR-IVW LD	ACHE:P22303:OID30585:v1:Inflammation_II	ACHE:P22303:OID30585:v1:Inflammation_II	M32322	glutamate	9	-0.0315725	0.040104	0.431128	PPP	P22303	Shin et al.	glutamate	HMDB0000148	ENSG00000087085	ACHE	FALSE
53838	MR-IVW LD	ACHE:P22303:OID30585:v1:Inflammation_II	ACHE:P22303:OID30585:v1:Inflammation_II	M32338	glycine	9	0.00929991	0.0401097	0.816645	PPP	P22303	Shin et al.	glycine	HMDB0000123	ENSG00000087085	ACHE	FALSE
53839	MR-IVW LD	ACHE:P22303:OID30585:v1:Inflammation_II	ACHE:P22303:OID30585:v1:Inflammation_II	M32339	alanine	9	-0.0494704	0.0401418	0.217803	PPP	P22303	Shin et al.	alanine	HMDB0000161	ENSG00000087085	ACHE	FALSE
53840	MR-IVW LD	ACHE:P22303:OID30585:v1:Inflammation_II	ACHE:P22303:OID30585:v1:Inflammation_II	M32425	dehydroepiandrosterone sulfate (dhea-s)	9	-0.000202296	0.0401369	0.995979	PPP	P22303	Shin et al.	dehydroepiandrosterone sulfate (dhea-s)	HMDB0001032	ENSG00000087085	ACHE	FALSE
53841	MR-IVW LD	ACHE:P22303:OID30585:v1:Inflammation_II	ACHE:P22303:OID30585:v1:Inflammation_II	M32458	oleamide	9	0.113892	0.0414854	0.00604451	PPP	P22303	Shin et al.	oleamide	HMDB0002117	ENSG00000087085	ACHE	FALSE
53842	MR-IVW LD	ACHE:P22303:OID30585:v1:Inflammation_II	ACHE:P22303:OID30585:v1:Inflammation_II	M32593	heme	9	0.0499492	0.0445781	0.262506	PPP	P22303	Shin et al.	heme	HMDB0003178	ENSG00000087085	ACHE	FALSE
53843	MR-IVW LD	ACHE:P22303:OID30585:v1:Inflammation_II	ACHE:P22303:OID30585:v1:Inflammation_II	M33453	alpha-ketoglutarate	9	-0.0694493	0.04549	0.126837	PPP	P22303	Shin et al.	alpha-ketoglutarate	HMDB0000208	ENSG00000087085	ACHE	FALSE
53844	MR-IVW LD	ACHE:P22303:OID30585:v1:Inflammation_II	ACHE:P22303:OID30585:v1:Inflammation_II	M34106	bilirubin (e,z or z,e)*	9	0.00171104	0.0488421	0.972054	PPP	P22303	Shin et al.	bilirubin (e,z or z,e)*	HMDB0000488	ENSG00000087085	ACHE	FALSE
53845	MR-IVW LD	ACHE:P22303:OID30585:v1:Inflammation_II	ACHE:P22303:OID30585:v1:Inflammation_II	M34283	asparagine	9	-0.0252718	0.0402194	0.529776	PPP	P22303	Shin et al.	asparagine	HMDB0000168	ENSG00000087085	ACHE	FALSE
53846	MR-IVW LD	ACHE:P22303:OID30585:v1:Inflammation_II	ACHE:P22303:OID30585:v1:Inflammation_II	bioa_001	alanine	9	-0.00281557	0.0117286	0.810284	PPP	P22303	Lotta et al.	alanine	HMDB0000161	ENSG00000087085	ACHE	FALSE
53847	MR-IVW LD	ACHE:P22303:OID30585:v1:Inflammation_II	ACHE:P22303:OID30585:v1:Inflammation_II	bioa_002	arginine	9	-0.00692127	0.0196262	0.724347	PPP	P22303	Lotta et al.	arginine	HMDB0000517	ENSG00000087085	ACHE	FALSE
53848	MR-IVW LD	ACHE:P22303:OID30585:v1:Inflammation_II	ACHE:P22303:OID30585:v1:Inflammation_II	bioa_003	asparagine	9	-0.00494269	0.0195634	0.800539	PPP	P22303	Lotta et al.	asparagine	HMDB0000168	ENSG00000087085	ACHE	FALSE
53849	MR-IVW LD	ACHE:P22303:OID30585:v1:Inflammation_II	ACHE:P22303:OID30585:v1:Inflammation_II	bioa_004	aspartate	9	-0.0133294	0.0196101	0.496682	PPP	P22303	Lotta et al.	aspartate	HMDB0000191	ENSG00000087085	ACHE	FALSE
53850	MR-IVW LD	ACHE:P22303:OID30585:v1:Inflammation_II	ACHE:P22303:OID30585:v1:Inflammation_II	bioa_005	citrulline	9	0.0577699	0.0195566	0.00313699	PPP	P22303	Lotta et al.	citrulline	HMDB0000904	ENSG00000087085	ACHE	FALSE
53851	MR-IVW LD	ACHE:P22303:OID30585:v1:Inflammation_II	ACHE:P22303:OID30585:v1:Inflammation_II	bioa_006	glutamine	9	0.0306246	0.011769	0.00926401	PPP	P22303	Lotta et al.	glutamine	HMDB0000641	ENSG00000087085	ACHE	FALSE
53852	MR-IVW LD	ACHE:P22303:OID30585:v1:Inflammation_II	ACHE:P22303:OID30585:v1:Inflammation_II	bioa_007	glutamate	9	-0.0208001	0.0195455	0.287245	PPP	P22303	Lotta et al.	glutamate	HMDB0000148	ENSG00000087085	ACHE	FALSE
53853	MR-IVW LD	ACHE:P22303:OID30585:v1:Inflammation_II	ACHE:P22303:OID30585:v1:Inflammation_II	bioa_008	glycine	9	0.0276441	0.0121916	0.0233615	PPP	P22303	Lotta et al.	glycine	HMDB0000123	ENSG00000087085	ACHE	FALSE
53854	MR-IVW LD	ACHE:P22303:OID30585:v1:Inflammation_II	ACHE:P22303:OID30585:v1:Inflammation_II	bioa_009	histidine	9	0.0384364	0.0121309	0.00153247	PPP	P22303	Lotta et al.	histidine	HMDB0000177	ENSG00000087085	ACHE	FALSE
53855	MR-IVW LD	ACHE:P22303:OID30585:v1:Inflammation_II	ACHE:P22303:OID30585:v1:Inflammation_II	bioa_013	methionine	9	0.0226389	0.0195492	0.246844	PPP	P22303	Lotta et al.	methionine	HMDB0000696	ENSG00000087085	ACHE	FALSE
53856	MR-IVW LD	ACHE:P22303:OID30585:v1:Inflammation_II	ACHE:P22303:OID30585:v1:Inflammation_II	bioa_014	ornithine	9	-0.0198592	0.0195629	0.310034	PPP	P22303	Lotta et al.	ornithine	HMDB0000214	ENSG00000087085	ACHE	FALSE
53857	MR-IVW LD	ACHE:P22303:OID30585:v1:Inflammation_II	ACHE:P22303:OID30585:v1:Inflammation_II	bioa_015	phenylethylamine	13	-0.0227994	0.0319585	0.475594	PPP	P22303	Lotta et al.	phenylethylamine	HMDB0012275	ENSG00000087085	ACHE	FALSE
53858	MR-IVW LD	ACHE:P22303:OID30585:v1:Inflammation_II	ACHE:P22303:OID30585:v1:Inflammation_II	bioa_016	phenylalanine	9	0.0325092	0.0118756	0.00619133	PPP	P22303	Lotta et al.	phenylalanine	HMDB0000159	ENSG00000087085	ACHE	FALSE
53859	MR-IVW LD	ACHE:P22303:OID30585:v1:Inflammation_II	ACHE:P22303:OID30585:v1:Inflammation_II	bioa_018	serine	9	-0.00204814	0.0195529	0.916575	PPP	P22303	Lotta et al.	serine	HMDB0000187	ENSG00000087085	ACHE	FALSE
53860	MR-IVW LD	ACHE:P22303:OID30585:v1:Inflammation_II	ACHE:P22303:OID30585:v1:Inflammation_II	bioa_019	threonine	9	0.0017504	0.0201048	0.930621	PPP	P22303	Lotta et al.	threonine	HMDB0000167	ENSG00000087085	ACHE	FALSE
53861	MR-IVW LD	ACHE:P22303:OID30585:v1:Inflammation_II	ACHE:P22303:OID30585:v1:Inflammation_II	bioa_020	tryptophan	9	0.0186229	0.0195466	0.34072	PPP	P22303	Lotta et al.	tryptophan	HMDB0000929	ENSG00000087085	ACHE	FALSE
53862	MR-IVW LD	ACHE:P22303:OID30585:v1:Inflammation_II	ACHE:P22303:OID30585:v1:Inflammation_II	bioa_021	tyrosine	9	0.0327888	0.0117223	0.00515574	PPP	P22303	Lotta et al.	tyrosine	HMDB0000158	ENSG00000087085	ACHE	FALSE
53863	MR-IVW LD	ACHE:P22303:OID30585:v1:Inflammation_II	ACHE:P22303:OID30585:v1:Inflammation_II	bioa_022	valine	9	0.0121972	0.0117817	0.300543	PPP	P22303	Lotta et al.	valine	HMDB0000883	ENSG00000087085	ACHE	FALSE
53864	MR-IVW LD	ACHE:P22303:OID30585:v1:Inflammation_II	ACHE:P22303:OID30585:v1:Inflammation_II	bioa_023	n-acetylornithine	9	0.0437374	0.0196357	0.025918	PPP	P22303	Lotta et al.	n-acetylornithine	HMDB0003357	ENSG00000087085	ACHE	FALSE
53865	MR-IVW LD	ACHE:P22303:OID30585:v1:Inflammation_II	ACHE:P22303:OID30585:v1:Inflammation_II	bioa_030	trans-hydroxyproline	9	-0.0108649	0.0195721	0.578812	PPP	P22303	Lotta et al.	trans-hydroxyproline	HMDB0000725	ENSG00000087085	ACHE	FALSE
53866	MR-IVW LD	ACHE:P22303:OID30585:v1:Inflammation_II	ACHE:P22303:OID30585:v1:Inflammation_II	bioa_031	sarcosine	13	0.00730955	0.0194642	0.70726	PPP	P22303	Lotta et al.	sarcosine	HMDB0000271	ENSG00000087085	ACHE	FALSE
53867	MR-IVW LD	ACHE:P22303:OID30585:v1:Inflammation_II	ACHE:P22303:OID30585:v1:Inflammation_II	bioa_032	serotonin	9	0.022657	0.0250245	0.365257	PPP	P22303	Lotta et al.	serotonin	HMDB0000259	ENSG00000087085	ACHE	FALSE
53868	MR-IVW LD	ACHE:P22303:OID30585:v1:Inflammation_II	ACHE:P22303:OID30585:v1:Inflammation_II	bioa_033	spermidine	13	0.013304	0.0227895	0.559372	PPP	P22303	Lotta et al.	spermidine	HMDB0001257	ENSG00000087085	ACHE	FALSE
53869	MR-IVW LD	ACHE:P22303:OID30585:v1:Inflammation_II	ACHE:P22303:OID30585:v1:Inflammation_II	bior_002	acetylcarnitine (c2)	9	0.010294	0.0195362	0.598251	PPP	P22303	Lotta et al.	acetylcarnitine (c2)	HMDB0000201	ENSG00000087085	ACHE	FALSE
53870	MR-IVW LD	ACHE:P22303:OID30585:v1:Inflammation_II	ACHE:P22303:OID30585:v1:Inflammation_II	bior_031	hexadecanoylcarnitine	9	0.013017	0.0195654	0.505853	PPP	P22303	Lotta et al.	hexadecanoylcarnitine	HMDB0000222	ENSG00000087085	ACHE	FALSE
53871	MR-IVW LD	ACHE:P22303:OID30585:v1:Inflammation_II	ACHE:P22303:OID30585:v1:Inflammation_II	met-d-Acetate	acetate	13	0.0125348	0.00868274	0.14884	PPP	P22303	Borges et al.	acetate	HMDB0000042	ENSG00000087085	ACHE	TRUE
53872	MR-IVW LD	ACHE:P22303:OID30585:v1:Inflammation_II	ACHE:P22303:OID30585:v1:Inflammation_II	met-d-Acetoacetate	acetoacetate	13	0.00124074	0.00868165	0.886358	PPP	P22303	Borges et al.	acetoacetate	HMDB0000060	ENSG00000087085	ACHE	FALSE
53873	MR-IVW LD	ACHE:P22303:OID30585:v1:Inflammation_II	ACHE:P22303:OID30585:v1:Inflammation_II	met-d-Ala	alanine	13	-0.0144822	0.00868163	0.0952879	PPP	P22303	Borges et al.	alanine	HMDB0000161	ENSG00000087085	ACHE	FALSE
53874	MR-IVW LD	ACHE:P22303:OID30585:v1:Inflammation_II	ACHE:P22303:OID30585:v1:Inflammation_II	met-d-Citrate	citrate	13	0.00115104	0.00868189	0.894526	PPP	P22303	Borges et al.	citrate	HMDB0000094	ENSG00000087085	ACHE	FALSE
53875	MR-IVW LD	ACHE:P22303:OID30585:v1:Inflammation_II	ACHE:P22303:OID30585:v1:Inflammation_II	met-d-Gln	glutamine	13	0.00948783	0.00869384	0.275128	PPP	P22303	Borges et al.	glutamine	HMDB0000641	ENSG00000087085	ACHE	FALSE
53876	MR-IVW LD	ACHE:P22303:OID30585:v1:Inflammation_II	ACHE:P22303:OID30585:v1:Inflammation_II	met-d-Glucose	glucose	13	-0.0158938	0.0086894	0.0673841	PPP	P22303	Borges et al.	glucose	HMDB0000122	ENSG00000087085	ACHE	FALSE
53877	MR-IVW LD	ACHE:P22303:OID30585:v1:Inflammation_II	ACHE:P22303:OID30585:v1:Inflammation_II	met-d-Gly	glycine	13	0.0118403	0.00868547	0.172811	PPP	P22303	Borges et al.	glycine	HMDB0000123	ENSG00000087085	ACHE	FALSE
53878	MR-IVW LD	ACHE:P22303:OID30585:v1:Inflammation_II	ACHE:P22303:OID30585:v1:Inflammation_II	met-d-His	histidine	13	0.0153915	0.0086884	0.0764786	PPP	P22303	Borges et al.	histidine	HMDB0000177	ENSG00000087085	ACHE	FALSE
53879	MR-IVW LD	ACHE:P22303:OID30585:v1:Inflammation_II	ACHE:P22303:OID30585:v1:Inflammation_II	met-d-LA	linoleate (18:2n6)	13	-0.000438143	0.00868412	0.959761	PPP	P22303	Borges et al.	linoleate (18:2n6)	HMDB0006270,HMDB0000673	ENSG00000087085	ACHE	FALSE
53880	MR-IVW LD	ACHE:P22303:OID30585:v1:Inflammation_II	ACHE:P22303:OID30585:v1:Inflammation_II	met-d-Phe	phenylalanine	13	0.0068647	0.00868348	0.429208	PPP	P22303	Borges et al.	phenylalanine	HMDB0000159	ENSG00000087085	ACHE	FALSE
53881	MR-IVW LD	ACHE:P22303:OID30585:v1:Inflammation_II	ACHE:P22303:OID30585:v1:Inflammation_II	met-d-Pyruvate	pyruvate	13	-0.017714	0.0086938	0.0415958	PPP	P22303	Borges et al.	pyruvate	HMDB0000243	ENSG00000087085	ACHE	FALSE
53882	MR-IVW LD	ACHE:P22303:OID30585:v1:Inflammation_II	ACHE:P22303:OID30585:v1:Inflammation_II	met-d-Tyr	tyrosine	13	0.0171403	0.00868771	0.0485024	PPP	P22303	Borges et al.	tyrosine	HMDB0000158	ENSG00000087085	ACHE	FALSE
53883	MR-IVW LD	ACHE:P22303:OID30585:v1:Inflammation_II	ACHE:P22303:OID30585:v1:Inflammation_II	met-d-Val	valine	13	-0.0213077	0.0086826	0.0141252	PPP	P22303	Borges et al.	valine	HMDB0000883	ENSG00000087085	ACHE	FALSE
54011	MR-IVW LD	ACOT13:Q9NPJ3:OID31522:v1:Oncology_II	ACOT13:Q9NPJ3:OID31522:v1:Oncology_II	GCST90199627	n-alpha-acetylornithine	8	-0.0538593	0.113908	0.636335	PPP	Q9NPJ3	Chen et al.	n-alpha-acetylornithine	HMDB0003357	ENSG00000112304	ACOT13	FALSE
54012	MR-IVW LD	ACOT13:Q9NPJ3:OID31522:v1:Oncology_II	ACOT13:Q9NPJ3:OID31522:v1:Oncology_II	GCST90199628	3-methylhistidine	8	0.0118218	0.0936801	0.899579	PPP	Q9NPJ3	Chen et al.	3-methylhistidine	HMDB0000479	ENSG00000112304	ACOT13	FALSE
54013	MR-IVW LD	ACOT13:Q9NPJ3:OID31522:v1:Oncology_II	ACOT13:Q9NPJ3:OID31522:v1:Oncology_II	GCST90199629	glycerophosphorylcholine (gpc)	8	0.0809126	0.0941038	0.389887	PPP	Q9NPJ3	Chen et al.	glycerophosphorylcholine (gpc)	HMDB0000086	ENSG00000112304	ACOT13	FALSE
54014	MR-IVW LD	ACOT13:Q9NPJ3:OID31522:v1:Oncology_II	ACOT13:Q9NPJ3:OID31522:v1:Oncology_II	GCST90199637	n-acetylglutamate	8	-0.0570846	0.0965553	0.554379	PPP	Q9NPJ3	Chen et al.	n-acetylglutamate	HMDB0001138	ENSG00000112304	ACOT13	FALSE
54015	MR-IVW LD	ACOT13:Q9NPJ3:OID31522:v1:Oncology_II	ACOT13:Q9NPJ3:OID31522:v1:Oncology_II	GCST90199651	docosahexaenoate (dha; 22:6n3)	8	-0.110716	0.0937343	0.237536	PPP	Q9NPJ3	Chen et al.	docosahexaenoate (dha; 22:6n3)	HMDB0002183	ENSG00000112304	ACOT13	FALSE
54016	MR-IVW LD	ACOT13:Q9NPJ3:OID31522:v1:Oncology_II	ACOT13:Q9NPJ3:OID31522:v1:Oncology_II	GCST90199652	1-stearoyl-2-oleoyl-gps (18:0/18:1)	8	0.401458	0.0949912	2.37601e-05	PPP	Q9NPJ3	Chen et al.	1-stearoyl-2-oleoyl-gps (18:0/18:1)	HMDB0010163	ENSG00000112304	ACOT13	FALSE
54017	MR-IVW LD	ACOT13:Q9NPJ3:OID31522:v1:Oncology_II	ACOT13:Q9NPJ3:OID31522:v1:Oncology_II	GCST90199654	paraxanthine	8	-0.0669326	0.0963274	0.487152	PPP	Q9NPJ3	Chen et al.	paraxanthine	HMDB0001860	ENSG00000112304	ACOT13	FALSE
54018	MR-IVW LD	ACOT13:Q9NPJ3:OID31522:v1:Oncology_II	ACOT13:Q9NPJ3:OID31522:v1:Oncology_II	GCST90199665	n-acetylaspartate (naa)	8	0.106917	0.094479	0.257783	PPP	Q9NPJ3	Chen et al.	n-acetylaspartate (naa)	HMDB0000812	ENSG00000112304	ACOT13	FALSE
54019	MR-IVW LD	ACOT13:Q9NPJ3:OID31522:v1:Oncology_II	ACOT13:Q9NPJ3:OID31522:v1:Oncology_II	GCST90199666	palmitoylcarnitine (c16)	8	0.424591	0.093825	6.02957e-06	PPP	Q9NPJ3	Chen et al.	palmitoylcarnitine (c16)	HMDB0000222	ENSG00000112304	ACOT13	FALSE
54020	MR-IVW LD	ACOT13:Q9NPJ3:OID31522:v1:Oncology_II	ACOT13:Q9NPJ3:OID31522:v1:Oncology_II	GCST90199669	acetylcarnitine (c2)	8	0.337677	0.0937923	0.000317895	PPP	Q9NPJ3	Chen et al.	acetylcarnitine (c2)	HMDB0000201	ENSG00000112304	ACOT13	FALSE
54021	MR-IVW LD	ACOT13:Q9NPJ3:OID31522:v1:Oncology_II	ACOT13:Q9NPJ3:OID31522:v1:Oncology_II	GCST90199673	dehydroepiandrosterone sulfate (dhea-s)	8	0.239071	0.0940147	0.0109933	PPP	Q9NPJ3	Chen et al.	dehydroepiandrosterone sulfate (dhea-s)	HMDB0001032	ENSG00000112304	ACOT13	FALSE
54022	MR-IVW LD	ACOT13:Q9NPJ3:OID31522:v1:Oncology_II	ACOT13:Q9NPJ3:OID31522:v1:Oncology_II	GCST90199691	1-methylhistidine	8	0.00621097	0.0940373	0.94734	PPP	Q9NPJ3	Chen et al.	1-methylhistidine	HMDB0000001	ENSG00000112304	ACOT13	FALSE
54023	MR-IVW LD	ACOT13:Q9NPJ3:OID31522:v1:Oncology_II	ACOT13:Q9NPJ3:OID31522:v1:Oncology_II	GCST90199845	sphinganine-1-phosphate	8	0.128989	0.0946157	0.17279	PPP	Q9NPJ3	Chen et al.	sphinganine-1-phosphate	HMDB0001383	ENSG00000112304	ACOT13	FALSE
54024	MR-IVW LD	ACOT13:Q9NPJ3:OID31522:v1:Oncology_II	ACOT13:Q9NPJ3:OID31522:v1:Oncology_II	GCST90199896	sulfate*	8	-0.0715845	0.0940099	0.446384	PPP	Q9NPJ3	Chen et al.	sulfate*	HMDB01448	ENSG00000112304	ACOT13	FALSE
54025	MR-IVW LD	ACOT13:Q9NPJ3:OID31522:v1:Oncology_II	ACOT13:Q9NPJ3:OID31522:v1:Oncology_II	GCST90199972	sphingomyelin (d18:1/24:1, d18:2/24:0)*	8	0.178088	0.0937976	0.0576117	PPP	Q9NPJ3	Chen et al.	sphingomyelin (d18:1/24:1, d18:2/24:0)*	HMDB0012107	ENSG00000112304	ACOT13	FALSE
54026	MR-IVW LD	ACOT13:Q9NPJ3:OID31522:v1:Oncology_II	ACOT13:Q9NPJ3:OID31522:v1:Oncology_II	GCST90200001	sphingomyelin (d18:1/20:0, d16:1/22:0)*	8	-0.0736057	0.0938582	0.43291	PPP	Q9NPJ3	Chen et al.	sphingomyelin (d18:1/20:0, d16:1/22:0)*	HMDB0012102	ENSG00000112304	ACOT13	FALSE
54027	MR-IVW LD	ACOT13:Q9NPJ3:OID31522:v1:Oncology_II	ACOT13:Q9NPJ3:OID31522:v1:Oncology_II	GCST90200049	myristoyl dihydrosphingomyelin (d18:0/14:0)*	8	0.0813478	0.0938774	0.386199	PPP	Q9NPJ3	Chen et al.	myristoyl dihydrosphingomyelin (d18:0/14:0)*	HMDB0012085	ENSG00000112304	ACOT13	FALSE
54028	MR-IVW LD	ACOT13:Q9NPJ3:OID31522:v1:Oncology_II	ACOT13:Q9NPJ3:OID31522:v1:Oncology_II	GCST90200056	sphingomyelin (d18:0/18:0, d19:0/17:0)*	8	0.123009	0.0937649	0.189557	PPP	Q9NPJ3	Chen et al.	sphingomyelin (d18:0/18:0, d19:0/17:0)*	HMDB0012087	ENSG00000112304	ACOT13	FALSE
54029	MR-IVW LD	ACOT13:Q9NPJ3:OID31522:v1:Oncology_II	ACOT13:Q9NPJ3:OID31522:v1:Oncology_II	GCST90200279	pantothenate	8	-0.157522	0.0942192	0.0945508	PPP	Q9NPJ3	Chen et al.	pantothenate	HMDB0000210	ENSG00000112304	ACOT13	FALSE
54030	MR-IVW LD	ACOT13:Q9NPJ3:OID31522:v1:Oncology_II	ACOT13:Q9NPJ3:OID31522:v1:Oncology_II	GCST90200281	phosphoethanolamine	8	0.41032	0.093859	1.23305e-05	PPP	Q9NPJ3	Chen et al.	phosphoethanolamine	HMDB0000224	ENSG00000112304	ACOT13	FALSE
54031	MR-IVW LD	ACOT13:Q9NPJ3:OID31522:v1:Oncology_II	ACOT13:Q9NPJ3:OID31522:v1:Oncology_II	GCST90200283	3-ureidopropionate	8	-0.108537	0.0981955	0.269022	PPP	Q9NPJ3	Chen et al.	3-ureidopropionate	HMDB0000026	ENSG00000112304	ACOT13	FALSE
54032	MR-IVW LD	ACOT13:Q9NPJ3:OID31522:v1:Oncology_II	ACOT13:Q9NPJ3:OID31522:v1:Oncology_II	GCST90200291	sarcosine	8	0.0752998	0.0940537	0.423361	PPP	Q9NPJ3	Chen et al.	sarcosine	HMDB0000271	ENSG00000112304	ACOT13	FALSE
54033	MR-IVW LD	ACOT13:Q9NPJ3:OID31522:v1:Oncology_II	ACOT13:Q9NPJ3:OID31522:v1:Oncology_II	GCST90200292	trans-4-hydroxyproline	8	-0.0995408	0.0938899	0.28906	PPP	Q9NPJ3	Chen et al.	trans-4-hydroxyproline	HMDB0000725	ENSG00000112304	ACOT13	FALSE
54034	MR-IVW LD	ACOT13:Q9NPJ3:OID31522:v1:Oncology_II	ACOT13:Q9NPJ3:OID31522:v1:Oncology_II	GCST90200293	thyroxine	8	0.0697388	0.0938341	0.457352	PPP	Q9NPJ3	Chen et al.	thyroxine	HMDB0000248	ENSG00000112304	ACOT13	FALSE
54035	MR-IVW LD	ACOT13:Q9NPJ3:OID31522:v1:Oncology_II	ACOT13:Q9NPJ3:OID31522:v1:Oncology_II	GCST90200296	methyl indole-3-acetate	8	0.00246772	0.10171	0.980643	PPP	Q9NPJ3	Chen et al.	methyl indole-3-acetate	HMDB0029738	ENSG00000112304	ACOT13	FALSE
54036	MR-IVW LD	ACOT13:Q9NPJ3:OID31522:v1:Oncology_II	ACOT13:Q9NPJ3:OID31522:v1:Oncology_II	GCST90200304	citrate	8	-0.0313516	0.0938451	0.738321	PPP	Q9NPJ3	Chen et al.	citrate	HMDB0000094	ENSG00000112304	ACOT13	FALSE
54037	MR-IVW LD	ACOT13:Q9NPJ3:OID31522:v1:Oncology_II	ACOT13:Q9NPJ3:OID31522:v1:Oncology_II	GCST90200306	butyrate/isobutyrate (4:0)	8	-0.0619895	0.0953283	0.515515	PPP	Q9NPJ3	Chen et al.	butyrate/isobutyrate (4:0)	HMDB0000039	ENSG00000112304	ACOT13	FALSE
54038	MR-IVW LD	ACOT13:Q9NPJ3:OID31522:v1:Oncology_II	ACOT13:Q9NPJ3:OID31522:v1:Oncology_II	GCST90200314	n-acetylneuraminate	8	0.318818	0.0941681	0.000710173	PPP	Q9NPJ3	Chen et al.	n-acetylneuraminate	HMDB0000230	ENSG00000112304	ACOT13	FALSE
54039	MR-IVW LD	ACOT13:Q9NPJ3:OID31522:v1:Oncology_II	ACOT13:Q9NPJ3:OID31522:v1:Oncology_II	GCST90200318	acetoacetate	8	0.0245582	0.102795	0.81118	PPP	Q9NPJ3	Chen et al.	acetoacetate	HMDB0000060	ENSG00000112304	ACOT13	FALSE
54040	MR-IVW LD	ACOT13:Q9NPJ3:OID31522:v1:Oncology_II	ACOT13:Q9NPJ3:OID31522:v1:Oncology_II	GCST90200319	cys-gly, oxidized	8	0.0519535	0.0938657	0.579929	PPP	Q9NPJ3	Chen et al.	cys-gly, oxidized	HMDB0000078	ENSG00000112304	ACOT13	FALSE
54041	MR-IVW LD	ACOT13:Q9NPJ3:OID31522:v1:Oncology_II	ACOT13:Q9NPJ3:OID31522:v1:Oncology_II	GCST90200321	cholate	8	0.0106127	0.0960024	0.911976	PPP	Q9NPJ3	Chen et al.	cholate	HMDB0000619	ENSG00000112304	ACOT13	FALSE
54042	MR-IVW LD	ACOT13:Q9NPJ3:OID31522:v1:Oncology_II	ACOT13:Q9NPJ3:OID31522:v1:Oncology_II	GCST90200323	creatine	8	-0.188065	0.0936999	0.0447393	PPP	Q9NPJ3	Chen et al.	creatine	HMDB0000064	ENSG00000112304	ACOT13	FALSE
54043	MR-IVW LD	ACOT13:Q9NPJ3:OID31522:v1:Oncology_II	ACOT13:Q9NPJ3:OID31522:v1:Oncology_II	GCST90200325	glycerol	8	-0.0749572	0.0937007	0.423732	PPP	Q9NPJ3	Chen et al.	glycerol	HMDB0000131	ENSG00000112304	ACOT13	FALSE
54044	MR-IVW LD	ACOT13:Q9NPJ3:OID31522:v1:Oncology_II	ACOT13:Q9NPJ3:OID31522:v1:Oncology_II	GCST90200327	choline	8	-0.0228574	0.0938329	0.807543	PPP	Q9NPJ3	Chen et al.	choline	HMDB0000097	ENSG00000112304	ACOT13	FALSE
54045	MR-IVW LD	ACOT13:Q9NPJ3:OID31522:v1:Oncology_II	ACOT13:Q9NPJ3:OID31522:v1:Oncology_II	GCST90200335	stearoyl sphingomyelin (d18:1/18:0)	8	-0.0777563	0.093849	0.407373	PPP	Q9NPJ3	Chen et al.	stearoyl sphingomyelin (d18:1/18:0)	HMDB0001348	ENSG00000112304	ACOT13	FALSE
54046	MR-IVW LD	ACOT13:Q9NPJ3:OID31522:v1:Oncology_II	ACOT13:Q9NPJ3:OID31522:v1:Oncology_II	GCST90200336	n-palmitoyl-sphingosine (d18:1/16:0)	8	0.0696951	0.0937942	0.457443	PPP	Q9NPJ3	Chen et al.	n-palmitoyl-sphingosine (d18:1/16:0)	HMDB0004949	ENSG00000112304	ACOT13	FALSE
54047	MR-IVW LD	ACOT13:Q9NPJ3:OID31522:v1:Oncology_II	ACOT13:Q9NPJ3:OID31522:v1:Oncology_II	GCST90200337	taurochenodeoxycholate	8	0.0183625	0.0950675	0.84684	PPP	Q9NPJ3	Chen et al.	taurochenodeoxycholate	HMDB0000951	ENSG00000112304	ACOT13	FALSE
54048	MR-IVW LD	ACOT13:Q9NPJ3:OID31522:v1:Oncology_II	ACOT13:Q9NPJ3:OID31522:v1:Oncology_II	GCST90200341	n-stearoyl-sphingosine (d18:1/18:0)*	8	-0.0643611	0.0938589	0.492889	PPP	Q9NPJ3	Chen et al.	n-stearoyl-sphingosine (d18:1/18:0)*	HMDB0004950	ENSG00000112304	ACOT13	FALSE
54049	MR-IVW LD	ACOT13:Q9NPJ3:OID31522:v1:Oncology_II	ACOT13:Q9NPJ3:OID31522:v1:Oncology_II	GCST90200345	s-adenosylhomocysteine (sah)	8	0.191946	0.108826	0.0777683	PPP	Q9NPJ3	Chen et al.	s-adenosylhomocysteine (sah)	HMDB00939	ENSG00000112304	ACOT13	FALSE
54050	MR-IVW LD	ACOT13:Q9NPJ3:OID31522:v1:Oncology_II	ACOT13:Q9NPJ3:OID31522:v1:Oncology_II	GCST90200348	quinolinate	8	0.118729	0.0941503	0.207287	PPP	Q9NPJ3	Chen et al.	quinolinate	HMDB0000232	ENSG00000112304	ACOT13	FALSE
54051	MR-IVW LD	ACOT13:Q9NPJ3:OID31522:v1:Oncology_II	ACOT13:Q9NPJ3:OID31522:v1:Oncology_II	GCST90200349	eicosapentaenoate (epa; 20:5n3)	8	-0.215309	0.0938548	0.0217869	PPP	Q9NPJ3	Chen et al.	eicosapentaenoate (epa; 20:5n3)	HMDB0001999	ENSG00000112304	ACOT13	FALSE
54052	MR-IVW LD	ACOT13:Q9NPJ3:OID31522:v1:Oncology_II	ACOT13:Q9NPJ3:OID31522:v1:Oncology_II	GCST90200351	n-acetylputrescine	8	0.140916	0.0939358	0.13358	PPP	Q9NPJ3	Chen et al.	n-acetylputrescine	HMDB0002064	ENSG00000112304	ACOT13	FALSE
54053	MR-IVW LD	ACOT13:Q9NPJ3:OID31522:v1:Oncology_II	ACOT13:Q9NPJ3:OID31522:v1:Oncology_II	GCST90200354	linoleate (18:2n6)	8	-0.112831	0.0938348	0.229192	PPP	Q9NPJ3	Chen et al.	linoleate (18:2n6)	HMDB0006270,HMDB0000673	ENSG00000112304	ACOT13	FALSE
54054	MR-IVW LD	ACOT13:Q9NPJ3:OID31522:v1:Oncology_II	ACOT13:Q9NPJ3:OID31522:v1:Oncology_II	GCST90200355	adenosine 5'-diphosphate (adp)	8	0.477668	0.125607	0.000143031	PPP	Q9NPJ3	Chen et al.	adenosine 5'-diphosphate (adp)	HMDB0001341	ENSG00000112304	ACOT13	FALSE
54055	MR-IVW LD	ACOT13:Q9NPJ3:OID31522:v1:Oncology_II	ACOT13:Q9NPJ3:OID31522:v1:Oncology_II	GCST90200356	adenosine 5'-monophosphate (amp)	8	0.413496	0.0940612	1.10247e-05	PPP	Q9NPJ3	Chen et al.	adenosine 5'-monophosphate (amp)	HMDB0000045	ENSG00000112304	ACOT13	FALSE
54056	MR-IVW LD	ACOT13:Q9NPJ3:OID31522:v1:Oncology_II	ACOT13:Q9NPJ3:OID31522:v1:Oncology_II	GCST90200358	arachidonate (20:4n6)	8	-0.144044	0.0937728	0.124516	PPP	Q9NPJ3	Chen et al.	arachidonate (20:4n6)	HMDB0001043	ENSG00000112304	ACOT13	FALSE
54057	MR-IVW LD	ACOT13:Q9NPJ3:OID31522:v1:Oncology_II	ACOT13:Q9NPJ3:OID31522:v1:Oncology_II	GCST90200359	5-methylthioadenosine (mta)	8	0.0626251	0.0941263	0.505839	PPP	Q9NPJ3	Chen et al.	5-methylthioadenosine (mta)	HMDB0001173	ENSG00000112304	ACOT13	FALSE
54058	MR-IVW LD	ACOT13:Q9NPJ3:OID31522:v1:Oncology_II	ACOT13:Q9NPJ3:OID31522:v1:Oncology_II	GCST90200361	beta-alanine	8	0.0106344	0.0946862	0.910576	PPP	Q9NPJ3	Chen et al.	beta-alanine	HMDB0000056	ENSG00000112304	ACOT13	FALSE
54059	MR-IVW LD	ACOT13:Q9NPJ3:OID31522:v1:Oncology_II	ACOT13:Q9NPJ3:OID31522:v1:Oncology_II	GCST90200362	succinate	8	-0.0745805	0.095698	0.435784	PPP	Q9NPJ3	Chen et al.	succinate	HMDB0000254	ENSG00000112304	ACOT13	FALSE
54060	MR-IVW LD	ACOT13:Q9NPJ3:OID31522:v1:Oncology_II	ACOT13:Q9NPJ3:OID31522:v1:Oncology_II	GCST90200363	choline phosphate	8	0.243226	0.0939082	0.00959631	PPP	Q9NPJ3	Chen et al.	choline phosphate	HMDB0001565	ENSG00000112304	ACOT13	FALSE
54061	MR-IVW LD	ACOT13:Q9NPJ3:OID31522:v1:Oncology_II	ACOT13:Q9NPJ3:OID31522:v1:Oncology_II	GCST90200364	cysteinylglycine	8	0.0243439	0.094106	0.795877	PPP	Q9NPJ3	Chen et al.	cysteinylglycine	HMDB0000078	ENSG00000112304	ACOT13	FALSE
54062	MR-IVW LD	ACOT13:Q9NPJ3:OID31522:v1:Oncology_II	ACOT13:Q9NPJ3:OID31522:v1:Oncology_II	GCST90200365	phenylpyruvate	8	-0.0580253	0.0939496	0.536825	PPP	Q9NPJ3	Chen et al.	phenylpyruvate	HMDB0000205	ENSG00000112304	ACOT13	FALSE
54063	MR-IVW LD	ACOT13:Q9NPJ3:OID31522:v1:Oncology_II	ACOT13:Q9NPJ3:OID31522:v1:Oncology_II	GCST90200368	cholesterol	8	0.149017	0.0938534	0.112341	PPP	Q9NPJ3	Chen et al.	cholesterol	HMDB0000067	ENSG00000112304	ACOT13	FALSE
54064	MR-IVW LD	ACOT13:Q9NPJ3:OID31522:v1:Oncology_II	ACOT13:Q9NPJ3:OID31522:v1:Oncology_II	GCST90200369	2-hydroxyphenylacetate	8	0.125504	0.0980612	0.200596	PPP	Q9NPJ3	Chen et al.	2-hydroxyphenylacetate	HMDB0000669	ENSG00000112304	ACOT13	FALSE
54065	MR-IVW LD	ACOT13:Q9NPJ3:OID31522:v1:Oncology_II	ACOT13:Q9NPJ3:OID31522:v1:Oncology_II	GCST90200370	aspartate	8	0.286403	0.093836	0.002272	PPP	Q9NPJ3	Chen et al.	aspartate	HMDB0000191	ENSG00000112304	ACOT13	FALSE
54066	MR-IVW LD	ACOT13:Q9NPJ3:OID31522:v1:Oncology_II	ACOT13:Q9NPJ3:OID31522:v1:Oncology_II	GCST90200372	arginine	8	0.00492992	0.0939724	0.958161	PPP	Q9NPJ3	Chen et al.	arginine	HMDB0000517	ENSG00000112304	ACOT13	FALSE
54067	MR-IVW LD	ACOT13:Q9NPJ3:OID31522:v1:Oncology_II	ACOT13:Q9NPJ3:OID31522:v1:Oncology_II	GCST90200374	sphinganine	8	0.350482	0.0989262	0.000395812	PPP	Q9NPJ3	Chen et al.	sphinganine	HMDB0000269	ENSG00000112304	ACOT13	FALSE
54068	MR-IVW LD	ACOT13:Q9NPJ3:OID31522:v1:Oncology_II	ACOT13:Q9NPJ3:OID31522:v1:Oncology_II	GCST90200376	flavin adenine dinucleotide (fad)	8	0.0570021	0.107821	0.597033	PPP	Q9NPJ3	Chen et al.	flavin adenine dinucleotide (fad)	HMDB0001248	ENSG00000112304	ACOT13	FALSE
54069	MR-IVW LD	ACOT13:Q9NPJ3:OID31522:v1:Oncology_II	ACOT13:Q9NPJ3:OID31522:v1:Oncology_II	GCST90200377	histidine	8	0.106707	0.094055	0.25658	PPP	Q9NPJ3	Chen et al.	histidine	HMDB0000177	ENSG00000112304	ACOT13	FALSE
54070	MR-IVW LD	ACOT13:Q9NPJ3:OID31522:v1:Oncology_II	ACOT13:Q9NPJ3:OID31522:v1:Oncology_II	GCST90200378	cortisol	8	0.0586673	0.094219	0.533502	PPP	Q9NPJ3	Chen et al.	cortisol	HMDB0000063	ENSG00000112304	ACOT13	FALSE
54071	MR-IVW LD	ACOT13:Q9NPJ3:OID31522:v1:Oncology_II	ACOT13:Q9NPJ3:OID31522:v1:Oncology_II	GCST90200379	hypotaurine	8	0.144345	0.0941179	0.125114	PPP	Q9NPJ3	Chen et al.	hypotaurine	HMDB0000965	ENSG00000112304	ACOT13	FALSE
54072	MR-IVW LD	ACOT13:Q9NPJ3:OID31522:v1:Oncology_II	ACOT13:Q9NPJ3:OID31522:v1:Oncology_II	GCST90200382	cystine	8	0.0703897	0.0943192	0.455491	PPP	Q9NPJ3	Chen et al.	cystine	HMDB0000192	ENSG00000112304	ACOT13	FALSE
54073	MR-IVW LD	ACOT13:Q9NPJ3:OID31522:v1:Oncology_II	ACOT13:Q9NPJ3:OID31522:v1:Oncology_II	GCST90200383	cystathionine	8	-0.0291463	0.0952711	0.759658	PPP	Q9NPJ3	Chen et al.	cystathionine	HMDB0000099	ENSG00000112304	ACOT13	FALSE
54074	MR-IVW LD	ACOT13:Q9NPJ3:OID31522:v1:Oncology_II	ACOT13:Q9NPJ3:OID31522:v1:Oncology_II	GCST90200384	guanidinoacetate	8	-0.202373	0.0939583	0.0312514	PPP	Q9NPJ3	Chen et al.	guanidinoacetate	HMDB0000128	ENSG00000112304	ACOT13	FALSE
54075	MR-IVW LD	ACOT13:Q9NPJ3:OID31522:v1:Oncology_II	ACOT13:Q9NPJ3:OID31522:v1:Oncology_II	GCST90200385	sphingosine	8	0.390234	0.0954334	4.33107e-05	PPP	Q9NPJ3	Chen et al.	sphingosine	HMDB0000252	ENSG00000112304	ACOT13	FALSE
54076	MR-IVW LD	ACOT13:Q9NPJ3:OID31522:v1:Oncology_II	ACOT13:Q9NPJ3:OID31522:v1:Oncology_II	GCST90200390	stearate (18:0)	8	-0.100294	0.0937676	0.284801	PPP	Q9NPJ3	Chen et al.	stearate (18:0)	HMDB0000827	ENSG00000112304	ACOT13	TRUE
54077	MR-IVW LD	ACOT13:Q9NPJ3:OID31522:v1:Oncology_II	ACOT13:Q9NPJ3:OID31522:v1:Oncology_II	GCST90200391	methionine	8	-0.155688	0.0940584	0.0978796	PPP	Q9NPJ3	Chen et al.	methionine	HMDB0000696	ENSG00000112304	ACOT13	FALSE
54078	MR-IVW LD	ACOT13:Q9NPJ3:OID31522:v1:Oncology_II	ACOT13:Q9NPJ3:OID31522:v1:Oncology_II	GCST90200392	orotate	8	-0.00324747	0.0945984	0.972615	PPP	Q9NPJ3	Chen et al.	orotate	HMDB0000226	ENSG00000112304	ACOT13	FALSE
54079	MR-IVW LD	ACOT13:Q9NPJ3:OID31522:v1:Oncology_II	ACOT13:Q9NPJ3:OID31522:v1:Oncology_II	GCST90200393	phosphate	8	0.156555	0.0939146	0.0955163	PPP	Q9NPJ3	Chen et al.	phosphate	HMDB0001429	ENSG00000112304	ACOT13	FALSE
54080	MR-IVW LD	ACOT13:Q9NPJ3:OID31522:v1:Oncology_II	ACOT13:Q9NPJ3:OID31522:v1:Oncology_II	GCST90200394	inosine	8	0.13745	0.121348	0.257342	PPP	Q9NPJ3	Chen et al.	inosine	HMDB0000195	ENSG00000112304	ACOT13	FALSE
54081	MR-IVW LD	ACOT13:Q9NPJ3:OID31522:v1:Oncology_II	ACOT13:Q9NPJ3:OID31522:v1:Oncology_II	GCST90200395	inosine 5'-monophosphate (imp)	8	0.206793	0.125194	0.0985807	PPP	Q9NPJ3	Chen et al.	inosine 5'-monophosphate (imp)	HMDB0000175	ENSG00000112304	ACOT13	FALSE
54082	MR-IVW LD	ACOT13:Q9NPJ3:OID31522:v1:Oncology_II	ACOT13:Q9NPJ3:OID31522:v1:Oncology_II	GCST90200396	phenylalanine	8	-0.130257	0.0940238	0.16594	PPP	Q9NPJ3	Chen et al.	phenylalanine	HMDB0000159	ENSG00000112304	ACOT13	FALSE
54083	MR-IVW LD	ACOT13:Q9NPJ3:OID31522:v1:Oncology_II	ACOT13:Q9NPJ3:OID31522:v1:Oncology_II	GCST90200397	palmitate (16:0)	8	-0.0928494	0.0937882	0.322179	PPP	Q9NPJ3	Chen et al.	palmitate (16:0)	HMDB0000220	ENSG00000112304	ACOT13	FALSE
54084	MR-IVW LD	ACOT13:Q9NPJ3:OID31522:v1:Oncology_II	ACOT13:Q9NPJ3:OID31522:v1:Oncology_II	GCST90200400	nicotinamide	8	0.104231	0.0947042	0.271072	PPP	Q9NPJ3	Chen et al.	nicotinamide	HMDB0001406	ENSG00000112304	ACOT13	FALSE
54085	MR-IVW LD	ACOT13:Q9NPJ3:OID31522:v1:Oncology_II	ACOT13:Q9NPJ3:OID31522:v1:Oncology_II	GCST90200401	myo-inositol	8	-0.0757292	0.0942284	0.421584	PPP	Q9NPJ3	Chen et al.	myo-inositol	HMDB0000211	ENSG00000112304	ACOT13	FALSE
54086	MR-IVW LD	ACOT13:Q9NPJ3:OID31522:v1:Oncology_II	ACOT13:Q9NPJ3:OID31522:v1:Oncology_II	GCST90200403	citrulline	8	-0.0617057	0.0944319	0.513472	PPP	Q9NPJ3	Chen et al.	citrulline	HMDB0000904	ENSG00000112304	ACOT13	FALSE
54087	MR-IVW LD	ACOT13:Q9NPJ3:OID31522:v1:Oncology_II	ACOT13:Q9NPJ3:OID31522:v1:Oncology_II	GCST90200404	ornithine	8	-0.0529827	0.0938673	0.572453	PPP	Q9NPJ3	Chen et al.	ornithine	HMDB0000214	ENSG00000112304	ACOT13	FALSE
54088	MR-IVW LD	ACOT13:Q9NPJ3:OID31522:v1:Oncology_II	ACOT13:Q9NPJ3:OID31522:v1:Oncology_II	GCST90200405	retinol (vitamin a)	8	0.0198587	0.0939142	0.832532	PPP	Q9NPJ3	Chen et al.	retinol (vitamin a)	HMDB0000305	ENSG00000112304	ACOT13	FALSE
54089	MR-IVW LD	ACOT13:Q9NPJ3:OID31522:v1:Oncology_II	ACOT13:Q9NPJ3:OID31522:v1:Oncology_II	GCST90200406	1-methylnicotinamide	8	0.0307754	0.0942088	0.743915	PPP	Q9NPJ3	Chen et al.	1-methylnicotinamide	HMDB0000699	ENSG00000112304	ACOT13	FALSE
54090	MR-IVW LD	ACOT13:Q9NPJ3:OID31522:v1:Oncology_II	ACOT13:Q9NPJ3:OID31522:v1:Oncology_II	GCST90200407	uridine	8	-0.105732	0.0938837	0.260081	PPP	Q9NPJ3	Chen et al.	uridine	HMDB0000296	ENSG00000112304	ACOT13	FALSE
54091	MR-IVW LD	ACOT13:Q9NPJ3:OID31522:v1:Oncology_II	ACOT13:Q9NPJ3:OID31522:v1:Oncology_II	GCST90200410	phytanate	8	-0.0196334	0.094053	0.834645	PPP	Q9NPJ3	Chen et al.	phytanate	HMDB0000801	ENSG00000112304	ACOT13	FALSE
54092	MR-IVW LD	ACOT13:Q9NPJ3:OID31522:v1:Oncology_II	ACOT13:Q9NPJ3:OID31522:v1:Oncology_II	GCST90200412	glutamate	8	-0.103899	0.0936786	0.267388	PPP	Q9NPJ3	Chen et al.	glutamate	HMDB0000148	ENSG00000112304	ACOT13	FALSE
54093	MR-IVW LD	ACOT13:Q9NPJ3:OID31522:v1:Oncology_II	ACOT13:Q9NPJ3:OID31522:v1:Oncology_II	GCST90200413	2'-deoxyuridine	8	-0.192397	0.0958532	0.0447278	PPP	Q9NPJ3	Chen et al.	2'-deoxyuridine	HMDB0000012	ENSG00000112304	ACOT13	FALSE
54094	MR-IVW LD	ACOT13:Q9NPJ3:OID31522:v1:Oncology_II	ACOT13:Q9NPJ3:OID31522:v1:Oncology_II	GCST90200415	serine	8	-0.117618	0.0937801	0.209773	PPP	Q9NPJ3	Chen et al.	serine	HMDB0000187	ENSG00000112304	ACOT13	FALSE
54095	MR-IVW LD	ACOT13:Q9NPJ3:OID31522:v1:Oncology_II	ACOT13:Q9NPJ3:OID31522:v1:Oncology_II	GCST90200417	urea	8	0.0474698	0.0939675	0.613438	PPP	Q9NPJ3	Chen et al.	urea	HMDB0000294	ENSG00000112304	ACOT13	FALSE
54096	MR-IVW LD	ACOT13:Q9NPJ3:OID31522:v1:Oncology_II	ACOT13:Q9NPJ3:OID31522:v1:Oncology_II	GCST90200418	pyridoxal	8	0.0587191	0.0952315	0.537503	PPP	Q9NPJ3	Chen et al.	pyridoxal	HMDB0001545	ENSG00000112304	ACOT13	FALSE
54097	MR-IVW LD	ACOT13:Q9NPJ3:OID31522:v1:Oncology_II	ACOT13:Q9NPJ3:OID31522:v1:Oncology_II	GCST90200419	glutamine	8	0.0107296	0.0938842	0.909012	PPP	Q9NPJ3	Chen et al.	glutamine	HMDB0000641	ENSG00000112304	ACOT13	FALSE
54098	MR-IVW LD	ACOT13:Q9NPJ3:OID31522:v1:Oncology_II	ACOT13:Q9NPJ3:OID31522:v1:Oncology_II	GCST90200422	serotonin	8	0.381734	0.0984773	0.000106026	PPP	Q9NPJ3	Chen et al.	serotonin	HMDB0000259	ENSG00000112304	ACOT13	FALSE
54099	MR-IVW LD	ACOT13:Q9NPJ3:OID31522:v1:Oncology_II	ACOT13:Q9NPJ3:OID31522:v1:Oncology_II	GCST90200423	spermidine	8	0.341813	0.0994719	0.000589772	PPP	Q9NPJ3	Chen et al.	spermidine	HMDB0001257	ENSG00000112304	ACOT13	FALSE
54100	MR-IVW LD	ACOT13:Q9NPJ3:OID31522:v1:Oncology_II	ACOT13:Q9NPJ3:OID31522:v1:Oncology_II	GCST90200427	tyrosine	8	0.121563	0.0938816	0.195369	PPP	Q9NPJ3	Chen et al.	tyrosine	HMDB0000158	ENSG00000112304	ACOT13	FALSE
54101	MR-IVW LD	ACOT13:Q9NPJ3:OID31522:v1:Oncology_II	ACOT13:Q9NPJ3:OID31522:v1:Oncology_II	GCST90200429	cytidine	8	-0.0283973	0.0974507	0.770744	PPP	Q9NPJ3	Chen et al.	cytidine	HMDB0000089	ENSG00000112304	ACOT13	FALSE
54102	MR-IVW LD	ACOT13:Q9NPJ3:OID31522:v1:Oncology_II	ACOT13:Q9NPJ3:OID31522:v1:Oncology_II	GCST90200430	pyruvate	8	-0.0886225	0.0938475	0.345004	PPP	Q9NPJ3	Chen et al.	pyruvate	HMDB0000243	ENSG00000112304	ACOT13	FALSE
54103	MR-IVW LD	ACOT13:Q9NPJ3:OID31522:v1:Oncology_II	ACOT13:Q9NPJ3:OID31522:v1:Oncology_II	GCST90200431	alanine	8	0.0320535	0.0938121	0.732593	PPP	Q9NPJ3	Chen et al.	alanine	HMDB0000161	ENSG00000112304	ACOT13	FALSE
54104	MR-IVW LD	ACOT13:Q9NPJ3:OID31522:v1:Oncology_II	ACOT13:Q9NPJ3:OID31522:v1:Oncology_II	GCST90200432	threonine	8	-0.023703	0.0939262	0.800765	PPP	Q9NPJ3	Chen et al.	threonine	HMDB0000167	ENSG00000112304	ACOT13	FALSE
54105	MR-IVW LD	ACOT13:Q9NPJ3:OID31522:v1:Oncology_II	ACOT13:Q9NPJ3:OID31522:v1:Oncology_II	GCST90200437	fructose	8	0.0694497	0.0945514	0.462633	PPP	Q9NPJ3	Chen et al.	fructose	HMDB0000660	ENSG00000112304	ACOT13	FALSE
54106	MR-IVW LD	ACOT13:Q9NPJ3:OID31522:v1:Oncology_II	ACOT13:Q9NPJ3:OID31522:v1:Oncology_II	GCST90200438	alpha-ketobutyrate	8	-0.0675002	0.0942343	0.473805	PPP	Q9NPJ3	Chen et al.	alpha-ketobutyrate	HMDB0000005	ENSG00000112304	ACOT13	FALSE
54107	MR-IVW LD	ACOT13:Q9NPJ3:OID31522:v1:Oncology_II	ACOT13:Q9NPJ3:OID31522:v1:Oncology_II	GCST90200439	cysteine	8	0.0251348	0.094093	0.789372	PPP	Q9NPJ3	Chen et al.	cysteine	HMDB0000574	ENSG00000112304	ACOT13	FALSE
54108	MR-IVW LD	ACOT13:Q9NPJ3:OID31522:v1:Oncology_II	ACOT13:Q9NPJ3:OID31522:v1:Oncology_II	GCST90200440	glucose	8	-0.170013	0.0946305	0.0723993	PPP	Q9NPJ3	Chen et al.	glucose	HMDB0000122	ENSG00000112304	ACOT13	FALSE
54109	MR-IVW LD	ACOT13:Q9NPJ3:OID31522:v1:Oncology_II	ACOT13:Q9NPJ3:OID31522:v1:Oncology_II	GCST90200441	tryptophan	8	0.0793447	0.0939841	0.398538	PPP	Q9NPJ3	Chen et al.	tryptophan	HMDB0000929	ENSG00000112304	ACOT13	FALSE
54110	MR-IVW LD	ACOT13:Q9NPJ3:OID31522:v1:Oncology_II	ACOT13:Q9NPJ3:OID31522:v1:Oncology_II	GCST90200442	valine	8	-0.0370424	0.093921	0.693286	PPP	Q9NPJ3	Chen et al.	valine	HMDB0000883	ENSG00000112304	ACOT13	FALSE
54111	MR-IVW LD	ACOT13:Q9NPJ3:OID31522:v1:Oncology_II	ACOT13:Q9NPJ3:OID31522:v1:Oncology_II	GCST90200444	dihydroorotate	8	-0.0517913	0.094211	0.582499	PPP	Q9NPJ3	Chen et al.	dihydroorotate	HMDB03349	ENSG00000112304	ACOT13	FALSE
54112	MR-IVW LD	ACOT13:Q9NPJ3:OID31522:v1:Oncology_II	ACOT13:Q9NPJ3:OID31522:v1:Oncology_II	GCST90200447	maltose	8	0.174503	0.10702	0.102981	PPP	Q9NPJ3	Chen et al.	maltose	HMDB0000163	ENSG00000112304	ACOT13	FALSE
54113	MR-IVW LD	ACOT13:Q9NPJ3:OID31522:v1:Oncology_II	ACOT13:Q9NPJ3:OID31522:v1:Oncology_II	GCST90200452	asparagine	8	0.0690749	0.0939282	0.462095	PPP	Q9NPJ3	Chen et al.	asparagine	HMDB0000168	ENSG00000112304	ACOT13	FALSE
54114	MR-IVW LD	ACOT13:Q9NPJ3:OID31522:v1:Oncology_II	ACOT13:Q9NPJ3:OID31522:v1:Oncology_II	GCST90200455	alpha-ketoglutarate	8	-0.171765	0.0941148	0.067992	PPP	Q9NPJ3	Chen et al.	alpha-ketoglutarate	HMDB0000208	ENSG00000112304	ACOT13	FALSE
54115	MR-IVW LD	ACOT13:Q9NPJ3:OID31522:v1:Oncology_II	ACOT13:Q9NPJ3:OID31522:v1:Oncology_II	GCST90200680	5-acetylamino-6-formylamino-3-methyluracil	8	0.0468334	0.0978349	0.632153	PPP	Q9NPJ3	Chen et al.	5-acetylamino-6-formylamino-3-methyluracil	HMDB0011105	ENSG00000112304	ACOT13	FALSE
54116	MR-IVW LD	ACOT13:Q9NPJ3:OID31522:v1:Oncology_II	ACOT13:Q9NPJ3:OID31522:v1:Oncology_II	GCST90200684	n-acetyl-aspartyl-glutamate (naag)	8	0.0893262	0.0971545	0.357874	PPP	Q9NPJ3	Chen et al.	n-acetyl-aspartyl-glutamate (naag)	HMDB0001067	ENSG00000112304	ACOT13	FALSE
54117	MR-IVW LD	ACOT13:Q9NPJ3:OID31522:v1:Oncology_II	ACOT13:Q9NPJ3:OID31522:v1:Oncology_II	GCST90200687	bilirubin (e,z or z,e)*	8	-0.0704428	0.0939648	0.453452	PPP	Q9NPJ3	Chen et al.	bilirubin (e,z or z,e)*	HMDB0000488	ENSG00000112304	ACOT13	FALSE
54118	MR-IVW LD	ACOT13:Q9NPJ3:OID31522:v1:Oncology_II	ACOT13:Q9NPJ3:OID31522:v1:Oncology_II	GCST90200691	n-delta-acetylornithine	8	0.062564	0.093845	0.50498	PPP	Q9NPJ3	Chen et al.	n-delta-acetylornithine	HMDB0003357	ENSG00000112304	ACOT13	FALSE
54119	MR-IVW LD	ACOT13:Q9NPJ3:OID31522:v1:Oncology_II	ACOT13:Q9NPJ3:OID31522:v1:Oncology_II	GCST90200704	bilirubin (z,z)	8	-0.116574	0.0938326	0.214104	PPP	Q9NPJ3	Chen et al.	bilirubin (z,z)	HMDB0000054	ENSG00000112304	ACOT13	FALSE
54120	MR-IVW LD	ACOT13:Q9NPJ3:OID31522:v1:Oncology_II	ACOT13:Q9NPJ3:OID31522:v1:Oncology_II	GCST90200706	biliverdin	8	-0.109482	0.093829	0.243283	PPP	Q9NPJ3	Chen et al.	biliverdin	HMDB0001008	ENSG00000112304	ACOT13	FALSE
54121	MR-IVW LD	ACOT13:Q9NPJ3:OID31522:v1:Oncology_II	ACOT13:Q9NPJ3:OID31522:v1:Oncology_II	GCST90200707	glycine	8	-0.108823	0.0938285	0.246127	PPP	Q9NPJ3	Chen et al.	glycine	HMDB0000123	ENSG00000112304	ACOT13	FALSE
54122	MR-IVW LD	ACOT13:Q9NPJ3:OID31522:v1:Oncology_II	ACOT13:Q9NPJ3:OID31522:v1:Oncology_II	M00053	glutamine	7	0.106244	0.111765	0.341807	PPP	Q9NPJ3	Shin et al.	glutamine	HMDB0000641	ENSG00000112304	ACOT13	FALSE
54123	MR-IVW LD	ACOT13:Q9NPJ3:OID31522:v1:Oncology_II	ACOT13:Q9NPJ3:OID31522:v1:Oncology_II	M00054	tryptophan	7	0.00763709	0.121648	0.949941	PPP	Q9NPJ3	Shin et al.	tryptophan	HMDB0000929	ENSG00000112304	ACOT13	FALSE
54124	MR-IVW LD	ACOT13:Q9NPJ3:OID31522:v1:Oncology_II	ACOT13:Q9NPJ3:OID31522:v1:Oncology_II	M00059	histidine	7	-0.0140909	0.129036	0.913043	PPP	Q9NPJ3	Shin et al.	histidine	HMDB0000177	ENSG00000112304	ACOT13	FALSE
54125	MR-IVW LD	ACOT13:Q9NPJ3:OID31522:v1:Oncology_II	ACOT13:Q9NPJ3:OID31522:v1:Oncology_II	M00063	cholesterol	7	-0.0838901	0.111817	0.453107	PPP	Q9NPJ3	Shin et al.	cholesterol	HMDB0000067	ENSG00000112304	ACOT13	FALSE
54126	MR-IVW LD	ACOT13:Q9NPJ3:OID31522:v1:Oncology_II	ACOT13:Q9NPJ3:OID31522:v1:Oncology_II	M00064	phenylalanine	7	-0.0864908	0.1119	0.439565	PPP	Q9NPJ3	Shin et al.	phenylalanine	HMDB0000159	ENSG00000112304	ACOT13	FALSE
54127	MR-IVW LD	ACOT13:Q9NPJ3:OID31522:v1:Oncology_II	ACOT13:Q9NPJ3:OID31522:v1:Oncology_II	M00555	adenosine	7	-0.0479902	0.111965	0.668201	PPP	Q9NPJ3	Shin et al.	adenosine	HMDB0000050	ENSG00000112304	ACOT13	FALSE
54128	MR-IVW LD	ACOT13:Q9NPJ3:OID31522:v1:Oncology_II	ACOT13:Q9NPJ3:OID31522:v1:Oncology_II	M00577	fructose	7	0.0764176	0.11206	0.495281	PPP	Q9NPJ3	Shin et al.	fructose	HMDB0000660	ENSG00000112304	ACOT13	FALSE
54129	MR-IVW LD	ACOT13:Q9NPJ3:OID31522:v1:Oncology_II	ACOT13:Q9NPJ3:OID31522:v1:Oncology_II	M00599	pyruvate	7	-0.00995596	0.122359	0.93515	PPP	Q9NPJ3	Shin et al.	pyruvate	HMDB0000243	ENSG00000112304	ACOT13	FALSE
54130	MR-IVW LD	ACOT13:Q9NPJ3:OID31522:v1:Oncology_II	ACOT13:Q9NPJ3:OID31522:v1:Oncology_II	M00606	uridine	7	0.0241353	0.111899	0.829231	PPP	Q9NPJ3	Shin et al.	uridine	HMDB0000296	ENSG00000112304	ACOT13	FALSE
54131	MR-IVW LD	ACOT13:Q9NPJ3:OID31522:v1:Oncology_II	ACOT13:Q9NPJ3:OID31522:v1:Oncology_II	M01105	linoleate (18:2n6)	7	-0.148685	0.12082	0.218462	PPP	Q9NPJ3	Shin et al.	linoleate (18:2n6)	HMDB0006270,HMDB0000673	ENSG00000112304	ACOT13	FALSE
54132	MR-IVW LD	ACOT13:Q9NPJ3:OID31522:v1:Oncology_II	ACOT13:Q9NPJ3:OID31522:v1:Oncology_II	M01110	arachidonate (20:4n6)	7	0.00908529	0.1118	0.935232	PPP	Q9NPJ3	Shin et al.	arachidonate (20:4n6)	HMDB0001043	ENSG00000112304	ACOT13	FALSE
54133	MR-IVW LD	ACOT13:Q9NPJ3:OID31522:v1:Oncology_II	ACOT13:Q9NPJ3:OID31522:v1:Oncology_II	M01123	inosine	7	-0.186032	0.186696	0.319035	PPP	Q9NPJ3	Shin et al.	inosine	HMDB0000195	ENSG00000112304	ACOT13	FALSE
54134	MR-IVW LD	ACOT13:Q9NPJ3:OID31522:v1:Oncology_II	ACOT13:Q9NPJ3:OID31522:v1:Oncology_II	M01284	threonine	7	0.049467	0.127252	0.697475	PPP	Q9NPJ3	Shin et al.	threonine	HMDB0000167	ENSG00000112304	ACOT13	FALSE
54135	MR-IVW LD	ACOT13:Q9NPJ3:OID31522:v1:Oncology_II	ACOT13:Q9NPJ3:OID31522:v1:Oncology_II	M01299	tyrosine	7	0.0683258	0.111874	0.541373	PPP	Q9NPJ3	Shin et al.	tyrosine	HMDB0000158	ENSG00000112304	ACOT13	FALSE
54136	MR-IVW LD	ACOT13:Q9NPJ3:OID31522:v1:Oncology_II	ACOT13:Q9NPJ3:OID31522:v1:Oncology_II	M01302	methionine	7	-0.0276788	0.121071	0.819167	PPP	Q9NPJ3	Shin et al.	methionine	HMDB0000696	ENSG00000112304	ACOT13	FALSE
54137	MR-IVW LD	ACOT13:Q9NPJ3:OID31522:v1:Oncology_II	ACOT13:Q9NPJ3:OID31522:v1:Oncology_II	M01336	palmitate (16:0)	7	-0.101028	0.124097	0.415585	PPP	Q9NPJ3	Shin et al.	palmitate (16:0)	HMDB0000220	ENSG00000112304	ACOT13	FALSE
54138	MR-IVW LD	ACOT13:Q9NPJ3:OID31522:v1:Oncology_II	ACOT13:Q9NPJ3:OID31522:v1:Oncology_II	M01358	stearate (18:0)	7	-0.116409	0.111888	0.298149	PPP	Q9NPJ3	Shin et al.	stearate (18:0)	HMDB0000827	ENSG00000112304	ACOT13	TRUE
54139	MR-IVW LD	ACOT13:Q9NPJ3:OID31522:v1:Oncology_II	ACOT13:Q9NPJ3:OID31522:v1:Oncology_II	M01493	ornithine	7	-0.114408	0.112258	0.308131	PPP	Q9NPJ3	Shin et al.	ornithine	HMDB0000214	ENSG00000112304	ACOT13	FALSE
54140	MR-IVW LD	ACOT13:Q9NPJ3:OID31522:v1:Oncology_II	ACOT13:Q9NPJ3:OID31522:v1:Oncology_II	M01508	pantothenate	7	0.10258	0.113406	0.365712	PPP	Q9NPJ3	Shin et al.	pantothenate	HMDB0000210	ENSG00000112304	ACOT13	FALSE
54141	MR-IVW LD	ACOT13:Q9NPJ3:OID31522:v1:Oncology_II	ACOT13:Q9NPJ3:OID31522:v1:Oncology_II	M01564	citrate	7	0.0522255	0.123994	0.673613	PPP	Q9NPJ3	Shin et al.	citrate	HMDB0000094	ENSG00000112304	ACOT13	FALSE
54142	MR-IVW LD	ACOT13:Q9NPJ3:OID31522:v1:Oncology_II	ACOT13:Q9NPJ3:OID31522:v1:Oncology_II	M01638	arginine	7	-0.171478	0.113846	0.13201	PPP	Q9NPJ3	Shin et al.	arginine	HMDB0000517	ENSG00000112304	ACOT13	FALSE
54143	MR-IVW LD	ACOT13:Q9NPJ3:OID31522:v1:Oncology_II	ACOT13:Q9NPJ3:OID31522:v1:Oncology_II	M01640	ascorbate (vitamin c)	7	-0.0132215	0.211276	0.950101	PPP	Q9NPJ3	Shin et al.	ascorbate (vitamin c)	HMDB0000044	ENSG00000112304	ACOT13	FALSE
54144	MR-IVW LD	ACOT13:Q9NPJ3:OID31522:v1:Oncology_II	ACOT13:Q9NPJ3:OID31522:v1:Oncology_II	M01649	valine	7	-0.0881736	0.111862	0.43056	PPP	Q9NPJ3	Shin et al.	valine	HMDB0000883	ENSG00000112304	ACOT13	FALSE
54145	MR-IVW LD	ACOT13:Q9NPJ3:OID31522:v1:Oncology_II	ACOT13:Q9NPJ3:OID31522:v1:Oncology_II	M01670	urea	7	0.0154933	0.111947	0.889926	PPP	Q9NPJ3	Shin et al.	urea	HMDB0000294	ENSG00000112304	ACOT13	FALSE
54146	MR-IVW LD	ACOT13:Q9NPJ3:OID31522:v1:Oncology_II	ACOT13:Q9NPJ3:OID31522:v1:Oncology_II	M01712	cortisol	7	0.0845759	0.11195	0.44996	PPP	Q9NPJ3	Shin et al.	cortisol	HMDB0000063	ENSG00000112304	ACOT13	FALSE
54147	MR-IVW LD	ACOT13:Q9NPJ3:OID31522:v1:Oncology_II	ACOT13:Q9NPJ3:OID31522:v1:Oncology_II	M01827	riboflavin (vitamin b2)	7	-0.509196	0.243001	0.0361311	PPP	Q9NPJ3	Shin et al.	riboflavin (vitamin b2)	HMDB0000244	ENSG00000112304	ACOT13	FALSE
54148	MR-IVW LD	ACOT13:Q9NPJ3:OID31522:v1:Oncology_II	ACOT13:Q9NPJ3:OID31522:v1:Oncology_II	M02132	citrulline	7	-0.170121	0.112117	0.129177	PPP	Q9NPJ3	Shin et al.	citrulline	HMDB0000904	ENSG00000112304	ACOT13	FALSE
54149	MR-IVW LD	ACOT13:Q9NPJ3:OID31522:v1:Oncology_II	ACOT13:Q9NPJ3:OID31522:v1:Oncology_II	M02137	biliverdin	7	-0.175111	0.12136	0.149047	PPP	Q9NPJ3	Shin et al.	biliverdin	HMDB0001008	ENSG00000112304	ACOT13	FALSE
54150	MR-IVW LD	ACOT13:Q9NPJ3:OID31522:v1:Oncology_II	ACOT13:Q9NPJ3:OID31522:v1:Oncology_II	M02342	serotonin (5ht)	7	0.168348	0.126081	0.181801	PPP	Q9NPJ3	Shin et al.	serotonin (5ht)	HMDB0000259	ENSG00000112304	ACOT13	FALSE
54151	MR-IVW LD	ACOT13:Q9NPJ3:OID31522:v1:Oncology_II	ACOT13:Q9NPJ3:OID31522:v1:Oncology_II	M03147	xanthine	7	0.0447787	0.118883	0.706424	PPP	Q9NPJ3	Shin et al.	xanthine	HMDB0000292	ENSG00000112304	ACOT13	FALSE
54152	MR-IVW LD	ACOT13:Q9NPJ3:OID31522:v1:Oncology_II	ACOT13:Q9NPJ3:OID31522:v1:Oncology_II	M11438	phosphate	7	-0.138743	0.111998	0.215422	PPP	Q9NPJ3	Shin et al.	phosphate	HMDB0001429	ENSG00000112304	ACOT13	FALSE
54153	MR-IVW LD	ACOT13:Q9NPJ3:OID31522:v1:Oncology_II	ACOT13:Q9NPJ3:OID31522:v1:Oncology_II	M15122	glycerol	7	-0.0588711	0.111917	0.598872	PPP	Q9NPJ3	Shin et al.	glycerol	HMDB0000131	ENSG00000112304	ACOT13	FALSE
54154	MR-IVW LD	ACOT13:Q9NPJ3:OID31522:v1:Oncology_II	ACOT13:Q9NPJ3:OID31522:v1:Oncology_II	M15488	acetylphosphate	7	-0.0479902	0.111965	0.668201	PPP	Q9NPJ3	Shin et al.	acetylphosphate	HMDB0001494	ENSG00000112304	ACOT13	FALSE
54155	MR-IVW LD	ACOT13:Q9NPJ3:OID31522:v1:Oncology_II	ACOT13:Q9NPJ3:OID31522:v1:Oncology_II	M15506	choline	7	0.0257082	0.112232	0.818821	PPP	Q9NPJ3	Shin et al.	choline	HMDB0000097	ENSG00000112304	ACOT13	FALSE
54156	MR-IVW LD	ACOT13:Q9NPJ3:OID31522:v1:Oncology_II	ACOT13:Q9NPJ3:OID31522:v1:Oncology_II	M15630	n-acetylornithine	7	0.0580855	0.11351	0.608845	PPP	Q9NPJ3	Shin et al.	n-acetylornithine	HMDB0003357	ENSG00000112304	ACOT13	FALSE
54157	MR-IVW LD	ACOT13:Q9NPJ3:OID31522:v1:Oncology_II	ACOT13:Q9NPJ3:OID31522:v1:Oncology_II	M15677	3-methylhistidine	7	0.180202	0.129369	0.16364	PPP	Q9NPJ3	Shin et al.	3-methylhistidine	HMDB0000479	ENSG00000112304	ACOT13	FALSE
54158	MR-IVW LD	ACOT13:Q9NPJ3:OID31522:v1:Oncology_II	ACOT13:Q9NPJ3:OID31522:v1:Oncology_II	M15990	glycerophosphorylcholine (gpc)	7	-0.0792982	0.116521	0.496156	PPP	Q9NPJ3	Shin et al.	glycerophosphorylcholine (gpc)	HMDB0000086	ENSG00000112304	ACOT13	FALSE
54159	MR-IVW LD	ACOT13:Q9NPJ3:OID31522:v1:Oncology_II	ACOT13:Q9NPJ3:OID31522:v1:Oncology_II	M15996	aspartate	7	0.0321342	0.11246	0.775079	PPP	Q9NPJ3	Shin et al.	aspartate	HMDB0000191	ENSG00000112304	ACOT13	FALSE
54160	MR-IVW LD	ACOT13:Q9NPJ3:OID31522:v1:Oncology_II	ACOT13:Q9NPJ3:OID31522:v1:Oncology_II	M18254	paraxanthine	7	0.202366	0.114112	0.0761614	PPP	Q9NPJ3	Shin et al.	paraxanthine	HMDB0001860	ENSG00000112304	ACOT13	FALSE
54161	MR-IVW LD	ACOT13:Q9NPJ3:OID31522:v1:Oncology_II	ACOT13:Q9NPJ3:OID31522:v1:Oncology_II	M18467	eicosapentaenoate (epa; 20:5n3)	7	0.1033	0.111797	0.355487	PPP	Q9NPJ3	Shin et al.	eicosapentaenoate (epa; 20:5n3)	HMDB0001999	ENSG00000112304	ACOT13	FALSE
54162	MR-IVW LD	ACOT13:Q9NPJ3:OID31522:v1:Oncology_II	ACOT13:Q9NPJ3:OID31522:v1:Oncology_II	M18474	estrone 3-sulfate	7	-0.264506	0.316836	0.40381	PPP	Q9NPJ3	Shin et al.	estrone 3-sulfate	HMDB0001425	ENSG00000112304	ACOT13	FALSE
54163	MR-IVW LD	ACOT13:Q9NPJ3:OID31522:v1:Oncology_II	ACOT13:Q9NPJ3:OID31522:v1:Oncology_II	M18494	taurochenodeoxycholate	7	-0.10854	0.130874	0.40691	PPP	Q9NPJ3	Shin et al.	taurochenodeoxycholate	HMDB0000951	ENSG00000112304	ACOT13	FALSE
54164	MR-IVW LD	ACOT13:Q9NPJ3:OID31522:v1:Oncology_II	ACOT13:Q9NPJ3:OID31522:v1:Oncology_II	M19323	docosahexaenoate (dha; 22:6n3)	7	0.206729	0.111775	0.0643836	PPP	Q9NPJ3	Shin et al.	docosahexaenoate (dha; 22:6n3)	HMDB0002183	ENSG00000112304	ACOT13	FALSE
54165	MR-IVW LD	ACOT13:Q9NPJ3:OID31522:v1:Oncology_II	ACOT13:Q9NPJ3:OID31522:v1:Oncology_II	M19934	myo-inositol	7	0.161293	0.111897	0.149459	PPP	Q9NPJ3	Shin et al.	myo-inositol	HMDB0000211	ENSG00000112304	ACOT13	FALSE
54166	MR-IVW LD	ACOT13:Q9NPJ3:OID31522:v1:Oncology_II	ACOT13:Q9NPJ3:OID31522:v1:Oncology_II	M20489	glucose	7	-0.0932551	0.112121	0.405557	PPP	Q9NPJ3	Shin et al.	glucose	HMDB0000122	ENSG00000112304	ACOT13	FALSE
54167	MR-IVW LD	ACOT13:Q9NPJ3:OID31522:v1:Oncology_II	ACOT13:Q9NPJ3:OID31522:v1:Oncology_II	M21044	2-hydroxybutyrate (ahb)	7	-0.0965495	0.111803	0.387825	PPP	Q9NPJ3	Shin et al.	2-hydroxybutyrate (ahb)	HMDB0000008	ENSG00000112304	ACOT13	FALSE
54168	MR-IVW LD	ACOT13:Q9NPJ3:OID31522:v1:Oncology_II	ACOT13:Q9NPJ3:OID31522:v1:Oncology_II	M22189	palmitoylcarnitine (c16)	7	0.196573	0.112603	0.0808583	PPP	Q9NPJ3	Shin et al.	palmitoylcarnitine (c16)	HMDB0000222	ENSG00000112304	ACOT13	FALSE
54169	MR-IVW LD	ACOT13:Q9NPJ3:OID31522:v1:Oncology_II	ACOT13:Q9NPJ3:OID31522:v1:Oncology_II	M22842	cholate	7	0.0308715	0.128234	0.809754	PPP	Q9NPJ3	Shin et al.	cholate	HMDB0000619	ENSG00000112304	ACOT13	FALSE
54170	MR-IVW LD	ACOT13:Q9NPJ3:OID31522:v1:Oncology_II	ACOT13:Q9NPJ3:OID31522:v1:Oncology_II	M27716	bilirubin (z,z)	7	-0.104198	0.120004	0.385237	PPP	Q9NPJ3	Shin et al.	bilirubin (z,z)	HMDB0000054	ENSG00000112304	ACOT13	FALSE
54171	MR-IVW LD	ACOT13:Q9NPJ3:OID31522:v1:Oncology_II	ACOT13:Q9NPJ3:OID31522:v1:Oncology_II	M27718	creatine	7	-0.0623019	0.123927	0.615153	PPP	Q9NPJ3	Shin et al.	creatine	HMDB0000064	ENSG00000112304	ACOT13	FALSE
54172	MR-IVW LD	ACOT13:Q9NPJ3:OID31522:v1:Oncology_II	ACOT13:Q9NPJ3:OID31522:v1:Oncology_II	M31453	cysteine	7	0.0634821	0.112643	0.573046	PPP	Q9NPJ3	Shin et al.	cysteine	HMDB0000574	ENSG00000112304	ACOT13	FALSE
54173	MR-IVW LD	ACOT13:Q9NPJ3:OID31522:v1:Oncology_II	ACOT13:Q9NPJ3:OID31522:v1:Oncology_II	M31454	cystine	7	-0.0496054	0.21553	0.817971	PPP	Q9NPJ3	Shin et al.	cystine	HMDB0000192	ENSG00000112304	ACOT13	FALSE
54174	MR-IVW LD	ACOT13:Q9NPJ3:OID31522:v1:Oncology_II	ACOT13:Q9NPJ3:OID31522:v1:Oncology_II	M32198	acetylcarnitine (c2)	7	0.218655	0.111867	0.0506294	PPP	Q9NPJ3	Shin et al.	acetylcarnitine (c2)	HMDB0000201	ENSG00000112304	ACOT13	FALSE
54175	MR-IVW LD	ACOT13:Q9NPJ3:OID31522:v1:Oncology_II	ACOT13:Q9NPJ3:OID31522:v1:Oncology_II	M32315	serine	7	-0.0467755	0.111927	0.676012	PPP	Q9NPJ3	Shin et al.	serine	HMDB0000187	ENSG00000112304	ACOT13	FALSE
54176	MR-IVW LD	ACOT13:Q9NPJ3:OID31522:v1:Oncology_II	ACOT13:Q9NPJ3:OID31522:v1:Oncology_II	M32319	trans-4-hydroxyproline	7	0.104821	0.111881	0.348812	PPP	Q9NPJ3	Shin et al.	trans-4-hydroxyproline	HMDB0000725	ENSG00000112304	ACOT13	FALSE
54177	MR-IVW LD	ACOT13:Q9NPJ3:OID31522:v1:Oncology_II	ACOT13:Q9NPJ3:OID31522:v1:Oncology_II	M32322	glutamate	7	-0.0716489	0.111874	0.521886	PPP	Q9NPJ3	Shin et al.	glutamate	HMDB0000148	ENSG00000112304	ACOT13	FALSE
54178	MR-IVW LD	ACOT13:Q9NPJ3:OID31522:v1:Oncology_II	ACOT13:Q9NPJ3:OID31522:v1:Oncology_II	M32338	glycine	7	0.0966213	0.111867	0.387746	PPP	Q9NPJ3	Shin et al.	glycine	HMDB0000123	ENSG00000112304	ACOT13	FALSE
54179	MR-IVW LD	ACOT13:Q9NPJ3:OID31522:v1:Oncology_II	ACOT13:Q9NPJ3:OID31522:v1:Oncology_II	M32339	alanine	7	0.0101787	0.111973	0.927569	PPP	Q9NPJ3	Shin et al.	alanine	HMDB0000161	ENSG00000112304	ACOT13	FALSE
54180	MR-IVW LD	ACOT13:Q9NPJ3:OID31522:v1:Oncology_II	ACOT13:Q9NPJ3:OID31522:v1:Oncology_II	M32425	dehydroepiandrosterone sulfate (dhea-s)	7	-0.168931	0.111958	0.131329	PPP	Q9NPJ3	Shin et al.	dehydroepiandrosterone sulfate (dhea-s)	HMDB0001032	ENSG00000112304	ACOT13	FALSE
54181	MR-IVW LD	ACOT13:Q9NPJ3:OID31522:v1:Oncology_II	ACOT13:Q9NPJ3:OID31522:v1:Oncology_II	M32458	oleamide	7	-0.014277	0.115722	0.901812	PPP	Q9NPJ3	Shin et al.	oleamide	HMDB0002117	ENSG00000112304	ACOT13	FALSE
54182	MR-IVW LD	ACOT13:Q9NPJ3:OID31522:v1:Oncology_II	ACOT13:Q9NPJ3:OID31522:v1:Oncology_II	M32593	heme	7	-0.0043805	0.12435	0.971898	PPP	Q9NPJ3	Shin et al.	heme	HMDB0003178	ENSG00000112304	ACOT13	FALSE
54183	MR-IVW LD	ACOT13:Q9NPJ3:OID31522:v1:Oncology_II	ACOT13:Q9NPJ3:OID31522:v1:Oncology_II	M33453	alpha-ketoglutarate	7	-0.116407	0.126906	0.359003	PPP	Q9NPJ3	Shin et al.	alpha-ketoglutarate	HMDB0000208	ENSG00000112304	ACOT13	FALSE
54184	MR-IVW LD	ACOT13:Q9NPJ3:OID31522:v1:Oncology_II	ACOT13:Q9NPJ3:OID31522:v1:Oncology_II	M34106	bilirubin (e,z or z,e)*	7	0.0419329	0.146898	0.775295	PPP	Q9NPJ3	Shin et al.	bilirubin (e,z or z,e)*	HMDB0000488	ENSG00000112304	ACOT13	FALSE
54185	MR-IVW LD	ACOT13:Q9NPJ3:OID31522:v1:Oncology_II	ACOT13:Q9NPJ3:OID31522:v1:Oncology_II	M34283	asparagine	7	0.0955234	0.112188	0.394514	PPP	Q9NPJ3	Shin et al.	asparagine	HMDB0000168	ENSG00000112304	ACOT13	FALSE
54186	MR-IVW LD	ACOT13:Q9NPJ3:OID31522:v1:Oncology_II	ACOT13:Q9NPJ3:OID31522:v1:Oncology_II	bioa_001	alanine	7	-0.0182529	0.0326457	0.576078	PPP	Q9NPJ3	Lotta et al.	alanine	HMDB0000161	ENSG00000112304	ACOT13	FALSE
54187	MR-IVW LD	ACOT13:Q9NPJ3:OID31522:v1:Oncology_II	ACOT13:Q9NPJ3:OID31522:v1:Oncology_II	bioa_002	arginine	7	-0.141059	0.0547454	0.00997681	PPP	Q9NPJ3	Lotta et al.	arginine	HMDB0000517	ENSG00000112304	ACOT13	FALSE
54188	MR-IVW LD	ACOT13:Q9NPJ3:OID31522:v1:Oncology_II	ACOT13:Q9NPJ3:OID31522:v1:Oncology_II	bioa_003	asparagine	7	-0.0964574	0.0545717	0.0771389	PPP	Q9NPJ3	Lotta et al.	asparagine	HMDB0000168	ENSG00000112304	ACOT13	FALSE
54189	MR-IVW LD	ACOT13:Q9NPJ3:OID31522:v1:Oncology_II	ACOT13:Q9NPJ3:OID31522:v1:Oncology_II	bioa_004	aspartate	7	0.0710129	0.0547019	0.194225	PPP	Q9NPJ3	Lotta et al.	aspartate	HMDB0000191	ENSG00000112304	ACOT13	FALSE
54190	MR-IVW LD	ACOT13:Q9NPJ3:OID31522:v1:Oncology_II	ACOT13:Q9NPJ3:OID31522:v1:Oncology_II	bioa_005	citrulline	7	-0.0764311	0.0545568	0.16123	PPP	Q9NPJ3	Lotta et al.	citrulline	HMDB0000904	ENSG00000112304	ACOT13	FALSE
54191	MR-IVW LD	ACOT13:Q9NPJ3:OID31522:v1:Oncology_II	ACOT13:Q9NPJ3:OID31522:v1:Oncology_II	bioa_006	glutamine	7	0.110582	0.0327572	0.00073604	PPP	Q9NPJ3	Lotta et al.	glutamine	HMDB0000641	ENSG00000112304	ACOT13	FALSE
54192	MR-IVW LD	ACOT13:Q9NPJ3:OID31522:v1:Oncology_II	ACOT13:Q9NPJ3:OID31522:v1:Oncology_II	bioa_007	glutamate	7	0.0345407	0.0545233	0.526405	PPP	Q9NPJ3	Lotta et al.	glutamate	HMDB0000148	ENSG00000112304	ACOT13	FALSE
54193	MR-IVW LD	ACOT13:Q9NPJ3:OID31522:v1:Oncology_II	ACOT13:Q9NPJ3:OID31522:v1:Oncology_II	bioa_008	glycine	7	-0.0625949	0.0339494	0.0652163	PPP	Q9NPJ3	Lotta et al.	glycine	HMDB0000123	ENSG00000112304	ACOT13	FALSE
54194	MR-IVW LD	ACOT13:Q9NPJ3:OID31522:v1:Oncology_II	ACOT13:Q9NPJ3:OID31522:v1:Oncology_II	bioa_009	histidine	7	-0.0317759	0.0337588	0.34657	PPP	Q9NPJ3	Lotta et al.	histidine	HMDB0000177	ENSG00000112304	ACOT13	FALSE
54195	MR-IVW LD	ACOT13:Q9NPJ3:OID31522:v1:Oncology_II	ACOT13:Q9NPJ3:OID31522:v1:Oncology_II	bioa_013	methionine	7	-0.07102	0.0545329	0.192802	PPP	Q9NPJ3	Lotta et al.	methionine	HMDB0000696	ENSG00000112304	ACOT13	FALSE
54196	MR-IVW LD	ACOT13:Q9NPJ3:OID31522:v1:Oncology_II	ACOT13:Q9NPJ3:OID31522:v1:Oncology_II	bioa_014	ornithine	7	-0.0616746	0.0545741	0.258431	PPP	Q9NPJ3	Lotta et al.	ornithine	HMDB0000214	ENSG00000112304	ACOT13	FALSE
54197	MR-IVW LD	ACOT13:Q9NPJ3:OID31522:v1:Oncology_II	ACOT13:Q9NPJ3:OID31522:v1:Oncology_II	bioa_015	phenylethylamine	8	-0.0882575	0.0921388	0.338126	PPP	Q9NPJ3	Lotta et al.	phenylethylamine	HMDB0012275	ENSG00000112304	ACOT13	FALSE
54198	MR-IVW LD	ACOT13:Q9NPJ3:OID31522:v1:Oncology_II	ACOT13:Q9NPJ3:OID31522:v1:Oncology_II	bioa_016	phenylalanine	7	-0.0055007	0.033053	0.867826	PPP	Q9NPJ3	Lotta et al.	phenylalanine	HMDB0000159	ENSG00000112304	ACOT13	FALSE
54199	MR-IVW LD	ACOT13:Q9NPJ3:OID31522:v1:Oncology_II	ACOT13:Q9NPJ3:OID31522:v1:Oncology_II	bioa_018	serine	7	-0.156514	0.0545405	0.00410882	PPP	Q9NPJ3	Lotta et al.	serine	HMDB0000187	ENSG00000112304	ACOT13	FALSE
54200	MR-IVW LD	ACOT13:Q9NPJ3:OID31522:v1:Oncology_II	ACOT13:Q9NPJ3:OID31522:v1:Oncology_II	bioa_019	threonine	7	-0.150555	0.0560852	0.00726611	PPP	Q9NPJ3	Lotta et al.	threonine	HMDB0000167	ENSG00000112304	ACOT13	FALSE
54201	MR-IVW LD	ACOT13:Q9NPJ3:OID31522:v1:Oncology_II	ACOT13:Q9NPJ3:OID31522:v1:Oncology_II	bioa_020	tryptophan	7	-0.0524596	0.0545267	0.336003	PPP	Q9NPJ3	Lotta et al.	tryptophan	HMDB0000929	ENSG00000112304	ACOT13	FALSE
54202	MR-IVW LD	ACOT13:Q9NPJ3:OID31522:v1:Oncology_II	ACOT13:Q9NPJ3:OID31522:v1:Oncology_II	bioa_021	tyrosine	7	0.0781463	0.0326273	0.016615	PPP	Q9NPJ3	Lotta et al.	tyrosine	HMDB0000158	ENSG00000112304	ACOT13	FALSE
54203	MR-IVW LD	ACOT13:Q9NPJ3:OID31522:v1:Oncology_II	ACOT13:Q9NPJ3:OID31522:v1:Oncology_II	bioa_022	valine	7	0.0177929	0.0327926	0.587412	PPP	Q9NPJ3	Lotta et al.	valine	HMDB0000883	ENSG00000112304	ACOT13	FALSE
54204	MR-IVW LD	ACOT13:Q9NPJ3:OID31522:v1:Oncology_II	ACOT13:Q9NPJ3:OID31522:v1:Oncology_II	bioa_023	n-acetylornithine	7	-0.0108211	0.0547766	0.843398	PPP	Q9NPJ3	Lotta et al.	n-acetylornithine	HMDB0003357	ENSG00000112304	ACOT13	FALSE
54205	MR-IVW LD	ACOT13:Q9NPJ3:OID31522:v1:Oncology_II	ACOT13:Q9NPJ3:OID31522:v1:Oncology_II	bioa_030	trans-hydroxyproline	7	0.00597084	0.0545958	0.912913	PPP	Q9NPJ3	Lotta et al.	trans-hydroxyproline	HMDB0000725	ENSG00000112304	ACOT13	FALSE
54206	MR-IVW LD	ACOT13:Q9NPJ3:OID31522:v1:Oncology_II	ACOT13:Q9NPJ3:OID31522:v1:Oncology_II	bioa_031	sarcosine	8	-0.0764887	0.0563483	0.174646	PPP	Q9NPJ3	Lotta et al.	sarcosine	HMDB0000271	ENSG00000112304	ACOT13	FALSE
54207	MR-IVW LD	ACOT13:Q9NPJ3:OID31522:v1:Oncology_II	ACOT13:Q9NPJ3:OID31522:v1:Oncology_II	bioa_032	serotonin	7	0.200418	0.0697969	0.00408608	PPP	Q9NPJ3	Lotta et al.	serotonin	HMDB0000259	ENSG00000112304	ACOT13	FALSE
54208	MR-IVW LD	ACOT13:Q9NPJ3:OID31522:v1:Oncology_II	ACOT13:Q9NPJ3:OID31522:v1:Oncology_II	bioa_033	spermidine	8	0.136794	0.0659992	0.0382042	PPP	Q9NPJ3	Lotta et al.	spermidine	HMDB0001257	ENSG00000112304	ACOT13	FALSE
54209	MR-IVW LD	ACOT13:Q9NPJ3:OID31522:v1:Oncology_II	ACOT13:Q9NPJ3:OID31522:v1:Oncology_II	bior_002	acetylcarnitine (c2)	7	0.317267	0.0544834	5.77375e-09	PPP	Q9NPJ3	Lotta et al.	acetylcarnitine (c2)	HMDB0000201	ENSG00000112304	ACOT13	FALSE
54210	MR-IVW LD	ACOT13:Q9NPJ3:OID31522:v1:Oncology_II	ACOT13:Q9NPJ3:OID31522:v1:Oncology_II	bior_031	hexadecanoylcarnitine	7	0.342519	0.0545575	3.427e-10	PPP	Q9NPJ3	Lotta et al.	hexadecanoylcarnitine	HMDB0000222	ENSG00000112304	ACOT13	FALSE
54211	MR-IVW LD	ACOT13:Q9NPJ3:OID31522:v1:Oncology_II	ACOT13:Q9NPJ3:OID31522:v1:Oncology_II	met-d-Acetate	acetate	8	-0.0803189	0.0251461	0.00140271	PPP	Q9NPJ3	Borges et al.	acetate	HMDB0000042	ENSG00000112304	ACOT13	FALSE
54212	MR-IVW LD	ACOT13:Q9NPJ3:OID31522:v1:Oncology_II	ACOT13:Q9NPJ3:OID31522:v1:Oncology_II	met-d-Acetoacetate	acetoacetate	8	-0.0293831	0.0251434	0.242556	PPP	Q9NPJ3	Borges et al.	acetoacetate	HMDB0000060	ENSG00000112304	ACOT13	FALSE
54213	MR-IVW LD	ACOT13:Q9NPJ3:OID31522:v1:Oncology_II	ACOT13:Q9NPJ3:OID31522:v1:Oncology_II	met-d-Ala	alanine	8	0.0266809	0.0251432	0.288618	PPP	Q9NPJ3	Borges et al.	alanine	HMDB0000161	ENSG00000112304	ACOT13	FALSE
54214	MR-IVW LD	ACOT13:Q9NPJ3:OID31522:v1:Oncology_II	ACOT13:Q9NPJ3:OID31522:v1:Oncology_II	met-d-Citrate	citrate	8	-0.00936971	0.0251437	0.709412	PPP	Q9NPJ3	Borges et al.	citrate	HMDB0000094	ENSG00000112304	ACOT13	FALSE
54215	MR-IVW LD	ACOT13:Q9NPJ3:OID31522:v1:Oncology_II	ACOT13:Q9NPJ3:OID31522:v1:Oncology_II	met-d-Gln	glutamine	8	-0.0551069	0.0251787	0.0286235	PPP	Q9NPJ3	Borges et al.	glutamine	HMDB0000641	ENSG00000112304	ACOT13	FALSE
54216	MR-IVW LD	ACOT13:Q9NPJ3:OID31522:v1:Oncology_II	ACOT13:Q9NPJ3:OID31522:v1:Oncology_II	met-d-Glucose	glucose	8	-0.119222	0.0251654	2.16327e-06	PPP	Q9NPJ3	Borges et al.	glucose	HMDB0000122	ENSG00000112304	ACOT13	FALSE
54217	MR-IVW LD	ACOT13:Q9NPJ3:OID31522:v1:Oncology_II	ACOT13:Q9NPJ3:OID31522:v1:Oncology_II	met-d-Gly	glycine	8	-0.0353475	0.0251541	0.159951	PPP	Q9NPJ3	Borges et al.	glycine	HMDB0000123	ENSG00000112304	ACOT13	FALSE
54218	MR-IVW LD	ACOT13:Q9NPJ3:OID31522:v1:Oncology_II	ACOT13:Q9NPJ3:OID31522:v1:Oncology_II	met-d-His	histidine	8	-0.0565708	0.0251629	0.0245643	PPP	Q9NPJ3	Borges et al.	histidine	HMDB0000177	ENSG00000112304	ACOT13	FALSE
54219	MR-IVW LD	ACOT13:Q9NPJ3:OID31522:v1:Oncology_II	ACOT13:Q9NPJ3:OID31522:v1:Oncology_II	met-d-LA	linoleate (18:2n6)	8	-0.0601568	0.0251514	0.0167665	PPP	Q9NPJ3	Borges et al.	linoleate (18:2n6)	HMDB0006270,HMDB0000673	ENSG00000112304	ACOT13	FALSE
54220	MR-IVW LD	ACOT13:Q9NPJ3:OID31522:v1:Oncology_II	ACOT13:Q9NPJ3:OID31522:v1:Oncology_II	met-d-Phe	phenylalanine	8	0.0781646	0.0251487	0.00188298	PPP	Q9NPJ3	Borges et al.	phenylalanine	HMDB0000159	ENSG00000112304	ACOT13	FALSE
54221	MR-IVW LD	ACOT13:Q9NPJ3:OID31522:v1:Oncology_II	ACOT13:Q9NPJ3:OID31522:v1:Oncology_II	met-d-Pyruvate	pyruvate	8	0.240285	0.0251766	1.37461e-21	PPP	Q9NPJ3	Borges et al.	pyruvate	HMDB0000243	ENSG00000112304	ACOT13	FALSE
54222	MR-IVW LD	ACOT13:Q9NPJ3:OID31522:v1:Oncology_II	ACOT13:Q9NPJ3:OID31522:v1:Oncology_II	met-d-Tyr	tyrosine	8	0.128375	0.0251603	3.3556e-07	PPP	Q9NPJ3	Borges et al.	tyrosine	HMDB0000158	ENSG00000112304	ACOT13	FALSE
54223	MR-IVW LD	ACOT13:Q9NPJ3:OID31522:v1:Oncology_II	ACOT13:Q9NPJ3:OID31522:v1:Oncology_II	met-d-Val	valine	8	0.0287872	0.0251461	0.252293	PPP	Q9NPJ3	Borges et al.	valine	HMDB0000883	ENSG00000112304	ACOT13	FALSE
54224	MR-IVW LD	ACOX1:Q15067:OID20124:v1:Cardiometabolic	ACOX1:Q15067:OID20124:v1:Cardiometabolic	GCST90199627	n-alpha-acetylornithine	3	-0.0362873	0.197492	0.854217	PPP	Q15067	Chen et al.	n-alpha-acetylornithine	HMDB0003357	ENSG00000161533	ACOX1	FALSE
54225	MR-IVW LD	ACOX1:Q15067:OID20124:v1:Cardiometabolic	ACOX1:Q15067:OID20124:v1:Cardiometabolic	GCST90199628	3-methylhistidine	3	0.230551	0.162411	0.155737	PPP	Q15067	Chen et al.	3-methylhistidine	HMDB0000479	ENSG00000161533	ACOX1	FALSE
54226	MR-IVW LD	ACOX1:Q15067:OID20124:v1:Cardiometabolic	ACOX1:Q15067:OID20124:v1:Cardiometabolic	GCST90199629	glycerophosphorylcholine (gpc)	3	0.243519	0.163172	0.135592	PPP	Q15067	Chen et al.	glycerophosphorylcholine (gpc)	HMDB0000086	ENSG00000161533	ACOX1	FALSE
54227	MR-IVW LD	ACOX1:Q15067:OID20124:v1:Cardiometabolic	ACOX1:Q15067:OID20124:v1:Cardiometabolic	GCST90199637	n-acetylglutamate	3	0.265427	0.167401	0.112836	PPP	Q15067	Chen et al.	n-acetylglutamate	HMDB0001138	ENSG00000161533	ACOX1	FALSE
54228	MR-IVW LD	ACOX1:Q15067:OID20124:v1:Cardiometabolic	ACOX1:Q15067:OID20124:v1:Cardiometabolic	GCST90199651	docosahexaenoate (dha; 22:6n3)	3	0.0799704	0.16252	0.622673	PPP	Q15067	Chen et al.	docosahexaenoate (dha; 22:6n3)	HMDB0002183	ENSG00000161533	ACOX1	FALSE
54229	MR-IVW LD	ACOX1:Q15067:OID20124:v1:Cardiometabolic	ACOX1:Q15067:OID20124:v1:Cardiometabolic	GCST90199652	1-stearoyl-2-oleoyl-gps (18:0/18:1)	3	0.413466	0.164716	0.012067	PPP	Q15067	Chen et al.	1-stearoyl-2-oleoyl-gps (18:0/18:1)	HMDB0010163	ENSG00000161533	ACOX1	FALSE
54230	MR-IVW LD	ACOX1:Q15067:OID20124:v1:Cardiometabolic	ACOX1:Q15067:OID20124:v1:Cardiometabolic	GCST90199654	paraxanthine	3	0.0682772	0.167	0.682653	PPP	Q15067	Chen et al.	paraxanthine	HMDB0001860	ENSG00000161533	ACOX1	FALSE
54231	MR-IVW LD	ACOX1:Q15067:OID20124:v1:Cardiometabolic	ACOX1:Q15067:OID20124:v1:Cardiometabolic	GCST90199665	n-acetylaspartate (naa)	3	0.212744	0.16381	0.194038	PPP	Q15067	Chen et al.	n-acetylaspartate (naa)	HMDB0000812	ENSG00000161533	ACOX1	FALSE
54232	MR-IVW LD	ACOX1:Q15067:OID20124:v1:Cardiometabolic	ACOX1:Q15067:OID20124:v1:Cardiometabolic	GCST90199666	palmitoylcarnitine (c16)	3	0.103092	0.162736	0.526411	PPP	Q15067	Chen et al.	palmitoylcarnitine (c16)	HMDB0000222	ENSG00000161533	ACOX1	FALSE
54233	MR-IVW LD	ACOX1:Q15067:OID20124:v1:Cardiometabolic	ACOX1:Q15067:OID20124:v1:Cardiometabolic	GCST90199669	acetylcarnitine (c2)	3	-0.0681842	0.162684	0.675127	PPP	Q15067	Chen et al.	acetylcarnitine (c2)	HMDB0000201	ENSG00000161533	ACOX1	FALSE
54234	MR-IVW LD	ACOX1:Q15067:OID20124:v1:Cardiometabolic	ACOX1:Q15067:OID20124:v1:Cardiometabolic	GCST90199673	dehydroepiandrosterone sulfate (dhea-s)	3	0.0719963	0.16302	0.658748	PPP	Q15067	Chen et al.	dehydroepiandrosterone sulfate (dhea-s)	HMDB0001032	ENSG00000161533	ACOX1	FALSE
54235	MR-IVW LD	ACOX1:Q15067:OID20124:v1:Cardiometabolic	ACOX1:Q15067:OID20124:v1:Cardiometabolic	GCST90199691	1-methylhistidine	3	0.20873	0.16303	0.200434	PPP	Q15067	Chen et al.	1-methylhistidine	HMDB0000001	ENSG00000161533	ACOX1	FALSE
54236	MR-IVW LD	ACOX1:Q15067:OID20124:v1:Cardiometabolic	ACOX1:Q15067:OID20124:v1:Cardiometabolic	GCST90199845	sphinganine-1-phosphate	3	0.210603	0.16403	0.199169	PPP	Q15067	Chen et al.	sphinganine-1-phosphate	HMDB0001383	ENSG00000161533	ACOX1	FALSE
54237	MR-IVW LD	ACOX1:Q15067:OID20124:v1:Cardiometabolic	ACOX1:Q15067:OID20124:v1:Cardiometabolic	GCST90199896	sulfate*	3	0.328659	0.162985	0.0437474	PPP	Q15067	Chen et al.	sulfate*	HMDB01448	ENSG00000161533	ACOX1	FALSE
54238	MR-IVW LD	ACOX1:Q15067:OID20124:v1:Cardiometabolic	ACOX1:Q15067:OID20124:v1:Cardiometabolic	GCST90199972	sphingomyelin (d18:1/24:1, d18:2/24:0)*	3	0.238624	0.162631	0.142302	PPP	Q15067	Chen et al.	sphingomyelin (d18:1/24:1, d18:2/24:0)*	HMDB0012107	ENSG00000161533	ACOX1	FALSE
54239	MR-IVW LD	ACOX1:Q15067:OID20124:v1:Cardiometabolic	ACOX1:Q15067:OID20124:v1:Cardiometabolic	GCST90200001	sphingomyelin (d18:1/20:0, d16:1/22:0)*	3	-0.0623674	0.162735	0.701539	PPP	Q15067	Chen et al.	sphingomyelin (d18:1/20:0, d16:1/22:0)*	HMDB0012102	ENSG00000161533	ACOX1	FALSE
54240	MR-IVW LD	ACOX1:Q15067:OID20124:v1:Cardiometabolic	ACOX1:Q15067:OID20124:v1:Cardiometabolic	GCST90200049	myristoyl dihydrosphingomyelin (d18:0/14:0)*	3	0.172089	0.162763	0.290374	PPP	Q15067	Chen et al.	myristoyl dihydrosphingomyelin (d18:0/14:0)*	HMDB0012085	ENSG00000161533	ACOX1	FALSE
54241	MR-IVW LD	ACOX1:Q15067:OID20124:v1:Cardiometabolic	ACOX1:Q15067:OID20124:v1:Cardiometabolic	GCST90200056	sphingomyelin (d18:0/18:0, d19:0/17:0)*	3	0.188339	0.162558	0.246621	PPP	Q15067	Chen et al.	sphingomyelin (d18:0/18:0, d19:0/17:0)*	HMDB0012087	ENSG00000161533	ACOX1	FALSE
54242	MR-IVW LD	ACOX1:Q15067:OID20124:v1:Cardiometabolic	ACOX1:Q15067:OID20124:v1:Cardiometabolic	GCST90200279	pantothenate	3	-0.0916196	0.163361	0.574906	PPP	Q15067	Chen et al.	pantothenate	HMDB0000210	ENSG00000161533	ACOX1	FALSE
54243	MR-IVW LD	ACOX1:Q15067:OID20124:v1:Cardiometabolic	ACOX1:Q15067:OID20124:v1:Cardiometabolic	GCST90200281	phosphoethanolamine	3	0.10271	0.16277	0.528033	PPP	Q15067	Chen et al.	phosphoethanolamine	HMDB0000224	ENSG00000161533	ACOX1	FALSE
54244	MR-IVW LD	ACOX1:Q15067:OID20124:v1:Cardiometabolic	ACOX1:Q15067:OID20124:v1:Cardiometabolic	GCST90200283	3-ureidopropionate	3	0.248898	0.170235	0.143718	PPP	Q15067	Chen et al.	3-ureidopropionate	HMDB0000026	ENSG00000161533	ACOX1	FALSE
54245	MR-IVW LD	ACOX1:Q15067:OID20124:v1:Cardiometabolic	ACOX1:Q15067:OID20124:v1:Cardiometabolic	GCST90200291	sarcosine	3	0.11438	0.163061	0.483019	PPP	Q15067	Chen et al.	sarcosine	HMDB0000271	ENSG00000161533	ACOX1	FALSE
54246	MR-IVW LD	ACOX1:Q15067:OID20124:v1:Cardiometabolic	ACOX1:Q15067:OID20124:v1:Cardiometabolic	GCST90200292	trans-4-hydroxyproline	3	-0.0620546	0.162783	0.703046	PPP	Q15067	Chen et al.	trans-4-hydroxyproline	HMDB0000725	ENSG00000161533	ACOX1	FALSE
54247	MR-IVW LD	ACOX1:Q15067:OID20124:v1:Cardiometabolic	ACOX1:Q15067:OID20124:v1:Cardiometabolic	GCST90200293	thyroxine	3	-0.0547205	0.162686	0.736603	PPP	Q15067	Chen et al.	thyroxine	HMDB0000248	ENSG00000161533	ACOX1	FALSE
54248	MR-IVW LD	ACOX1:Q15067:OID20124:v1:Cardiometabolic	ACOX1:Q15067:OID20124:v1:Cardiometabolic	GCST90200296	methyl indole-3-acetate	3	0.237106	0.176322	0.178713	PPP	Q15067	Chen et al.	methyl indole-3-acetate	HMDB0029738	ENSG00000161533	ACOX1	FALSE
54249	MR-IVW LD	ACOX1:Q15067:OID20124:v1:Cardiometabolic	ACOX1:Q15067:OID20124:v1:Cardiometabolic	GCST90200304	citrate	3	-0.297579	0.16268	0.0673647	PPP	Q15067	Chen et al.	citrate	HMDB0000094	ENSG00000161533	ACOX1	FALSE
54250	MR-IVW LD	ACOX1:Q15067:OID20124:v1:Cardiometabolic	ACOX1:Q15067:OID20124:v1:Cardiometabolic	GCST90200306	butyrate/isobutyrate (4:0)	3	-0.0167441	0.165282	0.919308	PPP	Q15067	Chen et al.	butyrate/isobutyrate (4:0)	HMDB0000039	ENSG00000161533	ACOX1	FALSE
54251	MR-IVW LD	ACOX1:Q15067:OID20124:v1:Cardiometabolic	ACOX1:Q15067:OID20124:v1:Cardiometabolic	GCST90200314	n-acetylneuraminate	3	0.332885	0.163266	0.0414582	PPP	Q15067	Chen et al.	n-acetylneuraminate	HMDB0000230	ENSG00000161533	ACOX1	FALSE
54252	MR-IVW LD	ACOX1:Q15067:OID20124:v1:Cardiometabolic	ACOX1:Q15067:OID20124:v1:Cardiometabolic	GCST90200318	acetoacetate	3	-0.15621	0.178231	0.380786	PPP	Q15067	Chen et al.	acetoacetate	HMDB0000060	ENSG00000161533	ACOX1	FALSE
54253	MR-IVW LD	ACOX1:Q15067:OID20124:v1:Cardiometabolic	ACOX1:Q15067:OID20124:v1:Cardiometabolic	GCST90200319	cys-gly, oxidized	3	-0.226549	0.162739	0.163892	PPP	Q15067	Chen et al.	cys-gly, oxidized	HMDB0000078	ENSG00000161533	ACOX1	FALSE
54254	MR-IVW LD	ACOX1:Q15067:OID20124:v1:Cardiometabolic	ACOX1:Q15067:OID20124:v1:Cardiometabolic	GCST90200321	cholate	3	0.00280402	0.166437	0.986558	PPP	Q15067	Chen et al.	cholate	HMDB0000619	ENSG00000161533	ACOX1	FALSE
54255	MR-IVW LD	ACOX1:Q15067:OID20124:v1:Cardiometabolic	ACOX1:Q15067:OID20124:v1:Cardiometabolic	GCST90200323	creatine	3	0.0435426	0.162446	0.788666	PPP	Q15067	Chen et al.	creatine	HMDB0000064	ENSG00000161533	ACOX1	FALSE
54256	MR-IVW LD	ACOX1:Q15067:OID20124:v1:Cardiometabolic	ACOX1:Q15067:OID20124:v1:Cardiometabolic	GCST90200325	glycerol	3	0.0400517	0.162451	0.805259	PPP	Q15067	Chen et al.	glycerol	HMDB0000131	ENSG00000161533	ACOX1	FALSE
54257	MR-IVW LD	ACOX1:Q15067:OID20124:v1:Cardiometabolic	ACOX1:Q15067:OID20124:v1:Cardiometabolic	GCST90200327	choline	3	-0.155463	0.162674	0.339238	PPP	Q15067	Chen et al.	choline	HMDB0000097	ENSG00000161533	ACOX1	FALSE
54258	MR-IVW LD	ACOX1:Q15067:OID20124:v1:Cardiometabolic	ACOX1:Q15067:OID20124:v1:Cardiometabolic	GCST90200335	stearoyl sphingomyelin (d18:1/18:0)	3	-0.213215	0.162722	0.190094	PPP	Q15067	Chen et al.	stearoyl sphingomyelin (d18:1/18:0)	HMDB0001348	ENSG00000161533	ACOX1	FALSE
54259	MR-IVW LD	ACOX1:Q15067:OID20124:v1:Cardiometabolic	ACOX1:Q15067:OID20124:v1:Cardiometabolic	GCST90200336	n-palmitoyl-sphingosine (d18:1/16:0)	3	-0.185078	0.162632	0.255115	PPP	Q15067	Chen et al.	n-palmitoyl-sphingosine (d18:1/16:0)	HMDB0004949	ENSG00000161533	ACOX1	FALSE
54260	MR-IVW LD	ACOX1:Q15067:OID20124:v1:Cardiometabolic	ACOX1:Q15067:OID20124:v1:Cardiometabolic	GCST90200337	taurochenodeoxycholate	3	0.132805	0.164835	0.420425	PPP	Q15067	Chen et al.	taurochenodeoxycholate	HMDB0000951	ENSG00000161533	ACOX1	FALSE
54261	MR-IVW LD	ACOX1:Q15067:OID20124:v1:Cardiometabolic	ACOX1:Q15067:OID20124:v1:Cardiometabolic	GCST90200341	n-stearoyl-sphingosine (d18:1/18:0)*	3	-0.27444	0.162735	0.0917142	PPP	Q15067	Chen et al.	n-stearoyl-sphingosine (d18:1/18:0)*	HMDB0004950	ENSG00000161533	ACOX1	FALSE
54262	MR-IVW LD	ACOX1:Q15067:OID20124:v1:Cardiometabolic	ACOX1:Q15067:OID20124:v1:Cardiometabolic	GCST90200345	s-adenosylhomocysteine (sah)	3	0.227079	0.188673	0.228761	PPP	Q15067	Chen et al.	s-adenosylhomocysteine (sah)	HMDB00939	ENSG00000161533	ACOX1	FALSE
54263	MR-IVW LD	ACOX1:Q15067:OID20124:v1:Cardiometabolic	ACOX1:Q15067:OID20124:v1:Cardiometabolic	GCST90200348	quinolinate	3	0.10482	0.163269	0.520871	PPP	Q15067	Chen et al.	quinolinate	HMDB0000232	ENSG00000161533	ACOX1	FALSE
54264	MR-IVW LD	ACOX1:Q15067:OID20124:v1:Cardiometabolic	ACOX1:Q15067:OID20124:v1:Cardiometabolic	GCST90200349	eicosapentaenoate (epa; 20:5n3)	3	0.0246721	0.162735	0.879496	PPP	Q15067	Chen et al.	eicosapentaenoate (epa; 20:5n3)	HMDB0001999	ENSG00000161533	ACOX1	FALSE
54265	MR-IVW LD	ACOX1:Q15067:OID20124:v1:Cardiometabolic	ACOX1:Q15067:OID20124:v1:Cardiometabolic	GCST90200351	n-acetylputrescine	3	0.256793	0.162856	0.114838	PPP	Q15067	Chen et al.	n-acetylputrescine	HMDB0002064	ENSG00000161533	ACOX1	FALSE
54266	MR-IVW LD	ACOX1:Q15067:OID20124:v1:Cardiometabolic	ACOX1:Q15067:OID20124:v1:Cardiometabolic	GCST90200354	linoleate (18:2n6)	3	-0.254011	0.162694	0.118458	PPP	Q15067	Chen et al.	linoleate (18:2n6)	HMDB0006270,HMDB0000673	ENSG00000161533	ACOX1	FALSE
54267	MR-IVW LD	ACOX1:Q15067:OID20124:v1:Cardiometabolic	ACOX1:Q15067:OID20124:v1:Cardiometabolic	GCST90200355	adenosine 5'-diphosphate (adp)	3	0.175841	0.21785	0.419572	PPP	Q15067	Chen et al.	adenosine 5'-diphosphate (adp)	HMDB0001341	ENSG00000161533	ACOX1	FALSE
54268	MR-IVW LD	ACOX1:Q15067:OID20124:v1:Cardiometabolic	ACOX1:Q15067:OID20124:v1:Cardiometabolic	GCST90200356	adenosine 5'-monophosphate (amp)	3	-0.0533407	0.163105	0.743643	PPP	Q15067	Chen et al.	adenosine 5'-monophosphate (amp)	HMDB0000045	ENSG00000161533	ACOX1	FALSE
54269	MR-IVW LD	ACOX1:Q15067:OID20124:v1:Cardiometabolic	ACOX1:Q15067:OID20124:v1:Cardiometabolic	GCST90200358	arachidonate (20:4n6)	3	0.128052	0.162585	0.430929	PPP	Q15067	Chen et al.	arachidonate (20:4n6)	HMDB0001043	ENSG00000161533	ACOX1	FALSE
54270	MR-IVW LD	ACOX1:Q15067:OID20124:v1:Cardiometabolic	ACOX1:Q15067:OID20124:v1:Cardiometabolic	GCST90200359	5-methylthioadenosine (mta)	3	0.371445	0.163179	0.0228278	PPP	Q15067	Chen et al.	5-methylthioadenosine (mta)	HMDB0001173	ENSG00000161533	ACOX1	FALSE
54271	MR-IVW LD	ACOX1:Q15067:OID20124:v1:Cardiometabolic	ACOX1:Q15067:OID20124:v1:Cardiometabolic	GCST90200361	beta-alanine	3	0.329046	0.164133	0.0449898	PPP	Q15067	Chen et al.	beta-alanine	HMDB0000056	ENSG00000161533	ACOX1	FALSE
54272	MR-IVW LD	ACOX1:Q15067:OID20124:v1:Cardiometabolic	ACOX1:Q15067:OID20124:v1:Cardiometabolic	GCST90200362	succinate	3	-0.0684354	0.165923	0.680007	PPP	Q15067	Chen et al.	succinate	HMDB0000254	ENSG00000161533	ACOX1	FALSE
54273	MR-IVW LD	ACOX1:Q15067:OID20124:v1:Cardiometabolic	ACOX1:Q15067:OID20124:v1:Cardiometabolic	GCST90200363	choline phosphate	3	0.179641	0.162849	0.26998	PPP	Q15067	Chen et al.	choline phosphate	HMDB0001565	ENSG00000161533	ACOX1	FALSE
54274	MR-IVW LD	ACOX1:Q15067:OID20124:v1:Cardiometabolic	ACOX1:Q15067:OID20124:v1:Cardiometabolic	GCST90200364	cysteinylglycine	3	-0.118159	0.163155	0.468934	PPP	Q15067	Chen et al.	cysteinylglycine	HMDB0000078	ENSG00000161533	ACOX1	FALSE
54275	MR-IVW LD	ACOX1:Q15067:OID20124:v1:Cardiometabolic	ACOX1:Q15067:OID20124:v1:Cardiometabolic	GCST90200365	phenylpyruvate	3	0.286391	0.162867	0.0786729	PPP	Q15067	Chen et al.	phenylpyruvate	HMDB0000205	ENSG00000161533	ACOX1	FALSE
54276	MR-IVW LD	ACOX1:Q15067:OID20124:v1:Cardiometabolic	ACOX1:Q15067:OID20124:v1:Cardiometabolic	GCST90200368	cholesterol	3	-0.00549032	0.162727	0.973085	PPP	Q15067	Chen et al.	cholesterol	HMDB0000067	ENSG00000161533	ACOX1	FALSE
54277	MR-IVW LD	ACOX1:Q15067:OID20124:v1:Cardiometabolic	ACOX1:Q15067:OID20124:v1:Cardiometabolic	GCST90200369	2-hydroxyphenylacetate	3	0.310857	0.170003	0.0674687	PPP	Q15067	Chen et al.	2-hydroxyphenylacetate	HMDB0000669	ENSG00000161533	ACOX1	FALSE
54278	MR-IVW LD	ACOX1:Q15067:OID20124:v1:Cardiometabolic	ACOX1:Q15067:OID20124:v1:Cardiometabolic	GCST90200370	aspartate	3	0.282214	0.162758	0.0829285	PPP	Q15067	Chen et al.	aspartate	HMDB0000191	ENSG00000161533	ACOX1	FALSE
54279	MR-IVW LD	ACOX1:Q15067:OID20124:v1:Cardiometabolic	ACOX1:Q15067:OID20124:v1:Cardiometabolic	GCST90200372	arginine	3	0.0994434	0.162931	0.541637	PPP	Q15067	Chen et al.	arginine	HMDB0000517	ENSG00000161533	ACOX1	FALSE
54280	MR-IVW LD	ACOX1:Q15067:OID20124:v1:Cardiometabolic	ACOX1:Q15067:OID20124:v1:Cardiometabolic	GCST90200374	sphinganine	3	0.0991681	0.171552	0.563221	PPP	Q15067	Chen et al.	sphinganine	HMDB0000269	ENSG00000161533	ACOX1	FALSE
54281	MR-IVW LD	ACOX1:Q15067:OID20124:v1:Cardiometabolic	ACOX1:Q15067:OID20124:v1:Cardiometabolic	GCST90200376	flavin adenine dinucleotide (fad)	3	0.178443	0.186921	0.339758	PPP	Q15067	Chen et al.	flavin adenine dinucleotide (fad)	HMDB0001248	ENSG00000161533	ACOX1	TRUE
54282	MR-IVW LD	ACOX1:Q15067:OID20124:v1:Cardiometabolic	ACOX1:Q15067:OID20124:v1:Cardiometabolic	GCST90200377	histidine	3	0.411576	0.163024	0.011582	PPP	Q15067	Chen et al.	histidine	HMDB0000177	ENSG00000161533	ACOX1	FALSE
54283	MR-IVW LD	ACOX1:Q15067:OID20124:v1:Cardiometabolic	ACOX1:Q15067:OID20124:v1:Cardiometabolic	GCST90200378	cortisol	3	0.408093	0.163345	0.0124776	PPP	Q15067	Chen et al.	cortisol	HMDB0000063	ENSG00000161533	ACOX1	FALSE
54284	MR-IVW LD	ACOX1:Q15067:OID20124:v1:Cardiometabolic	ACOX1:Q15067:OID20124:v1:Cardiometabolic	GCST90200379	hypotaurine	3	0.0641101	0.163183	0.694413	PPP	Q15067	Chen et al.	hypotaurine	HMDB0000965	ENSG00000161533	ACOX1	FALSE
54285	MR-IVW LD	ACOX1:Q15067:OID20124:v1:Cardiometabolic	ACOX1:Q15067:OID20124:v1:Cardiometabolic	GCST90200382	cystine	3	0.0257998	0.163531	0.87464	PPP	Q15067	Chen et al.	cystine	HMDB0000192	ENSG00000161533	ACOX1	FALSE
54286	MR-IVW LD	ACOX1:Q15067:OID20124:v1:Cardiometabolic	ACOX1:Q15067:OID20124:v1:Cardiometabolic	GCST90200383	cystathionine	3	0.280621	0.165167	0.089317	PPP	Q15067	Chen et al.	cystathionine	HMDB0000099	ENSG00000161533	ACOX1	FALSE
54287	MR-IVW LD	ACOX1:Q15067:OID20124:v1:Cardiometabolic	ACOX1:Q15067:OID20124:v1:Cardiometabolic	GCST90200384	guanidinoacetate	3	-0.11734	0.162921	0.471386	PPP	Q15067	Chen et al.	guanidinoacetate	HMDB0000128	ENSG00000161533	ACOX1	FALSE
54288	MR-IVW LD	ACOX1:Q15067:OID20124:v1:Cardiometabolic	ACOX1:Q15067:OID20124:v1:Cardiometabolic	GCST90200385	sphingosine	3	0.079819	0.165508	0.629615	PPP	Q15067	Chen et al.	sphingosine	HMDB0000252	ENSG00000161533	ACOX1	FALSE
54289	MR-IVW LD	ACOX1:Q15067:OID20124:v1:Cardiometabolic	ACOX1:Q15067:OID20124:v1:Cardiometabolic	GCST90200390	stearate (18:0)	3	-0.0510469	0.162583	0.75354	PPP	Q15067	Chen et al.	stearate (18:0)	HMDB0000827	ENSG00000161533	ACOX1	FALSE
54290	MR-IVW LD	ACOX1:Q15067:OID20124:v1:Cardiometabolic	ACOX1:Q15067:OID20124:v1:Cardiometabolic	GCST90200391	methionine	3	0.0961785	0.163081	0.555353	PPP	Q15067	Chen et al.	methionine	HMDB0000696	ENSG00000161533	ACOX1	FALSE
54291	MR-IVW LD	ACOX1:Q15067:OID20124:v1:Cardiometabolic	ACOX1:Q15067:OID20124:v1:Cardiometabolic	GCST90200392	orotate	3	0.193109	0.164019	0.239051	PPP	Q15067	Chen et al.	orotate	HMDB0000226	ENSG00000161533	ACOX1	FALSE
54292	MR-IVW LD	ACOX1:Q15067:OID20124:v1:Cardiometabolic	ACOX1:Q15067:OID20124:v1:Cardiometabolic	GCST90200393	phosphate	3	0.0824063	0.162835	0.612805	PPP	Q15067	Chen et al.	phosphate	HMDB0001429	ENSG00000161533	ACOX1	FALSE
54293	MR-IVW LD	ACOX1:Q15067:OID20124:v1:Cardiometabolic	ACOX1:Q15067:OID20124:v1:Cardiometabolic	GCST90200394	inosine	3	-0.363147	0.210355	0.0842848	PPP	Q15067	Chen et al.	inosine	HMDB0000195	ENSG00000161533	ACOX1	FALSE
54294	MR-IVW LD	ACOX1:Q15067:OID20124:v1:Cardiometabolic	ACOX1:Q15067:OID20124:v1:Cardiometabolic	GCST90200395	inosine 5'-monophosphate (imp)	3	0.208367	0.217105	0.337178	PPP	Q15067	Chen et al.	inosine 5'-monophosphate (imp)	HMDB0000175	ENSG00000161533	ACOX1	FALSE
54295	MR-IVW LD	ACOX1:Q15067:OID20124:v1:Cardiometabolic	ACOX1:Q15067:OID20124:v1:Cardiometabolic	GCST90200396	phenylalanine	3	0.124774	0.163015	0.444027	PPP	Q15067	Chen et al.	phenylalanine	HMDB0000159	ENSG00000161533	ACOX1	FALSE
54296	MR-IVW LD	ACOX1:Q15067:OID20124:v1:Cardiometabolic	ACOX1:Q15067:OID20124:v1:Cardiometabolic	GCST90200397	palmitate (16:0)	3	-0.100307	0.162606	0.537321	PPP	Q15067	Chen et al.	palmitate (16:0)	HMDB0000220	ENSG00000161533	ACOX1	FALSE
54297	MR-IVW LD	ACOX1:Q15067:OID20124:v1:Cardiometabolic	ACOX1:Q15067:OID20124:v1:Cardiometabolic	GCST90200400	nicotinamide	3	-0.00960293	0.164186	0.95336	PPP	Q15067	Chen et al.	nicotinamide	HMDB0001406	ENSG00000161533	ACOX1	FALSE
54298	MR-IVW LD	ACOX1:Q15067:OID20124:v1:Cardiometabolic	ACOX1:Q15067:OID20124:v1:Cardiometabolic	GCST90200401	myo-inositol	3	0.139712	0.163358	0.392411	PPP	Q15067	Chen et al.	myo-inositol	HMDB0000211	ENSG00000161533	ACOX1	FALSE
54299	MR-IVW LD	ACOX1:Q15067:OID20124:v1:Cardiometabolic	ACOX1:Q15067:OID20124:v1:Cardiometabolic	GCST90200403	citrulline	3	0.118995	0.163729	0.467362	PPP	Q15067	Chen et al.	citrulline	HMDB0000904	ENSG00000161533	ACOX1	FALSE
54300	MR-IVW LD	ACOX1:Q15067:OID20124:v1:Cardiometabolic	ACOX1:Q15067:OID20124:v1:Cardiometabolic	GCST90200404	ornithine	3	-0.166297	0.162754	0.306889	PPP	Q15067	Chen et al.	ornithine	HMDB0000214	ENSG00000161533	ACOX1	FALSE
54301	MR-IVW LD	ACOX1:Q15067:OID20124:v1:Cardiometabolic	ACOX1:Q15067:OID20124:v1:Cardiometabolic	GCST90200405	retinol (vitamin a)	3	0.167915	0.162803	0.302353	PPP	Q15067	Chen et al.	retinol (vitamin a)	HMDB0000305	ENSG00000161533	ACOX1	FALSE
54302	MR-IVW LD	ACOX1:Q15067:OID20124:v1:Cardiometabolic	ACOX1:Q15067:OID20124:v1:Cardiometabolic	GCST90200406	1-methylnicotinamide	3	-0.227879	0.163348	0.163	PPP	Q15067	Chen et al.	1-methylnicotinamide	HMDB0000699	ENSG00000161533	ACOX1	FALSE
54303	MR-IVW LD	ACOX1:Q15067:OID20124:v1:Cardiometabolic	ACOX1:Q15067:OID20124:v1:Cardiometabolic	GCST90200407	uridine	3	-0.181232	0.162772	0.26553	PPP	Q15067	Chen et al.	uridine	HMDB0000296	ENSG00000161533	ACOX1	FALSE
54304	MR-IVW LD	ACOX1:Q15067:OID20124:v1:Cardiometabolic	ACOX1:Q15067:OID20124:v1:Cardiometabolic	GCST90200410	phytanate	3	0.131841	0.163071	0.418808	PPP	Q15067	Chen et al.	phytanate	HMDB0000801	ENSG00000161533	ACOX1	FALSE
54305	MR-IVW LD	ACOX1:Q15067:OID20124:v1:Cardiometabolic	ACOX1:Q15067:OID20124:v1:Cardiometabolic	GCST90200412	glutamate	3	0.0268753	0.162432	0.868586	PPP	Q15067	Chen et al.	glutamate	HMDB0000148	ENSG00000161533	ACOX1	FALSE
54306	MR-IVW LD	ACOX1:Q15067:OID20124:v1:Cardiometabolic	ACOX1:Q15067:OID20124:v1:Cardiometabolic	GCST90200413	2'-deoxyuridine	3	0.130503	0.166206	0.432344	PPP	Q15067	Chen et al.	2'-deoxyuridine	HMDB0000012	ENSG00000161533	ACOX1	FALSE
54307	MR-IVW LD	ACOX1:Q15067:OID20124:v1:Cardiometabolic	ACOX1:Q15067:OID20124:v1:Cardiometabolic	GCST90200415	serine	3	-0.251815	0.162591	0.121438	PPP	Q15067	Chen et al.	serine	HMDB0000187	ENSG00000161533	ACOX1	FALSE
54308	MR-IVW LD	ACOX1:Q15067:OID20124:v1:Cardiometabolic	ACOX1:Q15067:OID20124:v1:Cardiometabolic	GCST90200417	urea	3	0.286034	0.162913	0.0791314	PPP	Q15067	Chen et al.	urea	HMDB0000294	ENSG00000161533	ACOX1	FALSE
54309	MR-IVW LD	ACOX1:Q15067:OID20124:v1:Cardiometabolic	ACOX1:Q15067:OID20124:v1:Cardiometabolic	GCST90200418	pyridoxal	3	-0.0550262	0.165112	0.738934	PPP	Q15067	Chen et al.	pyridoxal	HMDB0001545	ENSG00000161533	ACOX1	FALSE
54310	MR-IVW LD	ACOX1:Q15067:OID20124:v1:Cardiometabolic	ACOX1:Q15067:OID20124:v1:Cardiometabolic	GCST90200419	glutamine	3	-0.0301652	0.162775	0.852979	PPP	Q15067	Chen et al.	glutamine	HMDB0000641	ENSG00000161533	ACOX1	FALSE
54311	MR-IVW LD	ACOX1:Q15067:OID20124:v1:Cardiometabolic	ACOX1:Q15067:OID20124:v1:Cardiometabolic	GCST90200422	serotonin	3	0.0518206	0.170771	0.761547	PPP	Q15067	Chen et al.	serotonin	HMDB0000259	ENSG00000161533	ACOX1	FALSE
54312	MR-IVW LD	ACOX1:Q15067:OID20124:v1:Cardiometabolic	ACOX1:Q15067:OID20124:v1:Cardiometabolic	GCST90200423	spermidine	3	0.133653	0.172476	0.438392	PPP	Q15067	Chen et al.	spermidine	HMDB0001257	ENSG00000161533	ACOX1	FALSE
54313	MR-IVW LD	ACOX1:Q15067:OID20124:v1:Cardiometabolic	ACOX1:Q15067:OID20124:v1:Cardiometabolic	GCST90200427	tyrosine	3	0.0287965	0.162779	0.859582	PPP	Q15067	Chen et al.	tyrosine	HMDB0000158	ENSG00000161533	ACOX1	FALSE
54314	MR-IVW LD	ACOX1:Q15067:OID20124:v1:Cardiometabolic	ACOX1:Q15067:OID20124:v1:Cardiometabolic	GCST90200429	cytidine	3	-0.155971	0.168967	0.355962	PPP	Q15067	Chen et al.	cytidine	HMDB0000089	ENSG00000161533	ACOX1	FALSE
54315	MR-IVW LD	ACOX1:Q15067:OID20124:v1:Cardiometabolic	ACOX1:Q15067:OID20124:v1:Cardiometabolic	GCST90200430	pyruvate	3	0.103141	0.1627	0.526123	PPP	Q15067	Chen et al.	pyruvate	HMDB0000243	ENSG00000161533	ACOX1	FALSE
54316	MR-IVW LD	ACOX1:Q15067:OID20124:v1:Cardiometabolic	ACOX1:Q15067:OID20124:v1:Cardiometabolic	GCST90200431	alanine	3	0.103879	0.162651	0.523044	PPP	Q15067	Chen et al.	alanine	HMDB0000161	ENSG00000161533	ACOX1	FALSE
54317	MR-IVW LD	ACOX1:Q15067:OID20124:v1:Cardiometabolic	ACOX1:Q15067:OID20124:v1:Cardiometabolic	GCST90200432	threonine	3	0.325962	0.162836	0.0453085	PPP	Q15067	Chen et al.	threonine	HMDB0000167	ENSG00000161533	ACOX1	FALSE
54318	MR-IVW LD	ACOX1:Q15067:OID20124:v1:Cardiometabolic	ACOX1:Q15067:OID20124:v1:Cardiometabolic	GCST90200437	fructose	3	0.0333153	0.163932	0.838958	PPP	Q15067	Chen et al.	fructose	HMDB0000660	ENSG00000161533	ACOX1	FALSE
54319	MR-IVW LD	ACOX1:Q15067:OID20124:v1:Cardiometabolic	ACOX1:Q15067:OID20124:v1:Cardiometabolic	GCST90200438	alpha-ketobutyrate	3	0.100002	0.163372	0.540465	PPP	Q15067	Chen et al.	alpha-ketobutyrate	HMDB0000005	ENSG00000161533	ACOX1	FALSE
54320	MR-IVW LD	ACOX1:Q15067:OID20124:v1:Cardiometabolic	ACOX1:Q15067:OID20124:v1:Cardiometabolic	GCST90200439	cysteine	3	-0.114671	0.16314	0.482117	PPP	Q15067	Chen et al.	cysteine	HMDB0000574	ENSG00000161533	ACOX1	FALSE
54321	MR-IVW LD	ACOX1:Q15067:OID20124:v1:Cardiometabolic	ACOX1:Q15067:OID20124:v1:Cardiometabolic	GCST90200440	glucose	3	0.0866412	0.164064	0.597435	PPP	Q15067	Chen et al.	glucose	HMDB0000122	ENSG00000161533	ACOX1	FALSE
54322	MR-IVW LD	ACOX1:Q15067:OID20124:v1:Cardiometabolic	ACOX1:Q15067:OID20124:v1:Cardiometabolic	GCST90200441	tryptophan	3	0.110511	0.162947	0.497645	PPP	Q15067	Chen et al.	tryptophan	HMDB0000929	ENSG00000161533	ACOX1	FALSE
54323	MR-IVW LD	ACOX1:Q15067:OID20124:v1:Cardiometabolic	ACOX1:Q15067:OID20124:v1:Cardiometabolic	GCST90200442	valine	3	0.28474	0.162815	0.080317	PPP	Q15067	Chen et al.	valine	HMDB0000883	ENSG00000161533	ACOX1	FALSE
54324	MR-IVW LD	ACOX1:Q15067:OID20124:v1:Cardiometabolic	ACOX1:Q15067:OID20124:v1:Cardiometabolic	GCST90200444	dihydroorotate	3	-0.152631	0.163343	0.350089	PPP	Q15067	Chen et al.	dihydroorotate	HMDB03349	ENSG00000161533	ACOX1	FALSE
54325	MR-IVW LD	ACOX1:Q15067:OID20124:v1:Cardiometabolic	ACOX1:Q15067:OID20124:v1:Cardiometabolic	GCST90200447	maltose	3	0.289312	0.185518	0.118884	PPP	Q15067	Chen et al.	maltose	HMDB0000163	ENSG00000161533	ACOX1	FALSE
54326	MR-IVW LD	ACOX1:Q15067:OID20124:v1:Cardiometabolic	ACOX1:Q15067:OID20124:v1:Cardiometabolic	GCST90200452	asparagine	3	0.163122	0.162851	0.316506	PPP	Q15067	Chen et al.	asparagine	HMDB0000168	ENSG00000161533	ACOX1	FALSE
54327	MR-IVW LD	ACOX1:Q15067:OID20124:v1:Cardiometabolic	ACOX1:Q15067:OID20124:v1:Cardiometabolic	GCST90200455	alpha-ketoglutarate	3	-0.038374	0.163175	0.814076	PPP	Q15067	Chen et al.	alpha-ketoglutarate	HMDB0000208	ENSG00000161533	ACOX1	FALSE
54328	MR-IVW LD	ACOX1:Q15067:OID20124:v1:Cardiometabolic	ACOX1:Q15067:OID20124:v1:Cardiometabolic	GCST90200680	5-acetylamino-6-formylamino-3-methyluracil	3	0.144139	0.169632	0.395485	PPP	Q15067	Chen et al.	5-acetylamino-6-formylamino-3-methyluracil	HMDB0011105	ENSG00000161533	ACOX1	FALSE
54329	MR-IVW LD	ACOX1:Q15067:OID20124:v1:Cardiometabolic	ACOX1:Q15067:OID20124:v1:Cardiometabolic	GCST90200684	n-acetyl-aspartyl-glutamate (naag)	3	0.154689	0.168459	0.358485	PPP	Q15067	Chen et al.	n-acetyl-aspartyl-glutamate (naag)	HMDB0001067	ENSG00000161533	ACOX1	FALSE
54330	MR-IVW LD	ACOX1:Q15067:OID20124:v1:Cardiometabolic	ACOX1:Q15067:OID20124:v1:Cardiometabolic	GCST90200687	bilirubin (e,z or z,e)*	3	-0.138343	0.162912	0.395778	PPP	Q15067	Chen et al.	bilirubin (e,z or z,e)*	HMDB0000488	ENSG00000161533	ACOX1	FALSE
54331	MR-IVW LD	ACOX1:Q15067:OID20124:v1:Cardiometabolic	ACOX1:Q15067:OID20124:v1:Cardiometabolic	GCST90200691	n-delta-acetylornithine	3	0.154198	0.16271	0.34329	PPP	Q15067	Chen et al.	n-delta-acetylornithine	HMDB0003357	ENSG00000161533	ACOX1	FALSE
54332	MR-IVW LD	ACOX1:Q15067:OID20124:v1:Cardiometabolic	ACOX1:Q15067:OID20124:v1:Cardiometabolic	GCST90200704	bilirubin (z,z)	3	-0.272037	0.162685	0.0944907	PPP	Q15067	Chen et al.	bilirubin (z,z)	HMDB0000054	ENSG00000161533	ACOX1	FALSE
54333	MR-IVW LD	ACOX1:Q15067:OID20124:v1:Cardiometabolic	ACOX1:Q15067:OID20124:v1:Cardiometabolic	GCST90200706	biliverdin	3	-0.349358	0.162672	0.0317437	PPP	Q15067	Chen et al.	biliverdin	HMDB0001008	ENSG00000161533	ACOX1	FALSE
54334	MR-IVW LD	ACOX1:Q15067:OID20124:v1:Cardiometabolic	ACOX1:Q15067:OID20124:v1:Cardiometabolic	GCST90200707	glycine	3	-0.338515	0.162672	0.0374374	PPP	Q15067	Chen et al.	glycine	HMDB0000123	ENSG00000161533	ACOX1	FALSE
54335	MR-IVW LD	ACOX1:Q15067:OID20124:v1:Cardiometabolic	ACOX1:Q15067:OID20124:v1:Cardiometabolic	M00053	glutamine	2	-0.0235151	0.193151	0.903101	PPP	Q15067	Shin et al.	glutamine	HMDB0000641	ENSG00000161533	ACOX1	FALSE
54336	MR-IVW LD	ACOX1:Q15067:OID20124:v1:Cardiometabolic	ACOX1:Q15067:OID20124:v1:Cardiometabolic	M00054	tryptophan	2	0.117451	0.193372	0.543597	PPP	Q15067	Shin et al.	tryptophan	HMDB0000929	ENSG00000161533	ACOX1	FALSE
54337	MR-IVW LD	ACOX1:Q15067:OID20124:v1:Cardiometabolic	ACOX1:Q15067:OID20124:v1:Cardiometabolic	M00059	histidine	2	-0.11375	0.227501	0.617075	PPP	Q15067	Shin et al.	histidine	HMDB0000177	ENSG00000161533	ACOX1	FALSE
54338	MR-IVW LD	ACOX1:Q15067:OID20124:v1:Cardiometabolic	ACOX1:Q15067:OID20124:v1:Cardiometabolic	M00063	cholesterol	2	0.135424	0.193238	0.48342	PPP	Q15067	Shin et al.	cholesterol	HMDB0000067	ENSG00000161533	ACOX1	FALSE
54339	MR-IVW LD	ACOX1:Q15067:OID20124:v1:Cardiometabolic	ACOX1:Q15067:OID20124:v1:Cardiometabolic	M00064	phenylalanine	2	0.112296	0.193385	0.561453	PPP	Q15067	Shin et al.	phenylalanine	HMDB0000159	ENSG00000161533	ACOX1	FALSE
54340	MR-IVW LD	ACOX1:Q15067:OID20124:v1:Cardiometabolic	ACOX1:Q15067:OID20124:v1:Cardiometabolic	M00555	adenosine	2	0.339358	0.193485	0.0794443	PPP	Q15067	Shin et al.	adenosine	HMDB0000050	ENSG00000161533	ACOX1	FALSE
54341	MR-IVW LD	ACOX1:Q15067:OID20124:v1:Cardiometabolic	ACOX1:Q15067:OID20124:v1:Cardiometabolic	M00577	fructose	2	0.148052	0.193661	0.444574	PPP	Q15067	Shin et al.	fructose	HMDB0000660	ENSG00000161533	ACOX1	FALSE
54342	MR-IVW LD	ACOX1:Q15067:OID20124:v1:Cardiometabolic	ACOX1:Q15067:OID20124:v1:Cardiometabolic	M00599	pyruvate	2	0.137752	0.194941	0.479795	PPP	Q15067	Shin et al.	pyruvate	HMDB0000243	ENSG00000161533	ACOX1	FALSE
54343	MR-IVW LD	ACOX1:Q15067:OID20124:v1:Cardiometabolic	ACOX1:Q15067:OID20124:v1:Cardiometabolic	M00606	uridine	2	0.0803005	0.227518	0.724133	PPP	Q15067	Shin et al.	uridine	HMDB0000296	ENSG00000161533	ACOX1	FALSE
54344	MR-IVW LD	ACOX1:Q15067:OID20124:v1:Cardiometabolic	ACOX1:Q15067:OID20124:v1:Cardiometabolic	M01105	linoleate (18:2n6)	2	-0.426699	0.193572	0.0275002	PPP	Q15067	Shin et al.	linoleate (18:2n6)	HMDB0006270,HMDB0000673	ENSG00000161533	ACOX1	FALSE
54345	MR-IVW LD	ACOX1:Q15067:OID20124:v1:Cardiometabolic	ACOX1:Q15067:OID20124:v1:Cardiometabolic	M01110	arachidonate (20:4n6)	2	0.0514677	0.193209	0.789944	PPP	Q15067	Shin et al.	arachidonate (20:4n6)	HMDB0001043	ENSG00000161533	ACOX1	FALSE
54346	MR-IVW LD	ACOX1:Q15067:OID20124:v1:Cardiometabolic	ACOX1:Q15067:OID20124:v1:Cardiometabolic	M01123	inosine	2	-0.41777	0.322739	0.195509	PPP	Q15067	Shin et al.	inosine	HMDB0000195	ENSG00000161533	ACOX1	FALSE
54347	MR-IVW LD	ACOX1:Q15067:OID20124:v1:Cardiometabolic	ACOX1:Q15067:OID20124:v1:Cardiometabolic	M01284	threonine	2	-0.152803	0.219904	0.487141	PPP	Q15067	Shin et al.	threonine	HMDB0000167	ENSG00000161533	ACOX1	FALSE
54348	MR-IVW LD	ACOX1:Q15067:OID20124:v1:Cardiometabolic	ACOX1:Q15067:OID20124:v1:Cardiometabolic	M01299	tyrosine	2	-0.0507633	0.193327	0.792876	PPP	Q15067	Shin et al.	tyrosine	HMDB0000158	ENSG00000161533	ACOX1	FALSE
54349	MR-IVW LD	ACOX1:Q15067:OID20124:v1:Cardiometabolic	ACOX1:Q15067:OID20124:v1:Cardiometabolic	M01302	methionine	2	-0.411914	0.193436	0.0332161	PPP	Q15067	Shin et al.	methionine	HMDB0000696	ENSG00000161533	ACOX1	FALSE
54350	MR-IVW LD	ACOX1:Q15067:OID20124:v1:Cardiometabolic	ACOX1:Q15067:OID20124:v1:Cardiometabolic	M01336	palmitate (16:0)	2	-0.268941	0.193356	0.164253	PPP	Q15067	Shin et al.	palmitate (16:0)	HMDB0000220	ENSG00000161533	ACOX1	FALSE
54351	MR-IVW LD	ACOX1:Q15067:OID20124:v1:Cardiometabolic	ACOX1:Q15067:OID20124:v1:Cardiometabolic	M01358	stearate (18:0)	2	-0.398013	0.193274	0.0394636	PPP	Q15067	Shin et al.	stearate (18:0)	HMDB0000827	ENSG00000161533	ACOX1	FALSE
54352	MR-IVW LD	ACOX1:Q15067:OID20124:v1:Cardiometabolic	ACOX1:Q15067:OID20124:v1:Cardiometabolic	M01493	ornithine	2	-0.0459476	0.193982	0.812761	PPP	Q15067	Shin et al.	ornithine	HMDB0000214	ENSG00000161533	ACOX1	FALSE
54353	MR-IVW LD	ACOX1:Q15067:OID20124:v1:Cardiometabolic	ACOX1:Q15067:OID20124:v1:Cardiometabolic	M01508	pantothenate	2	0.208893	0.195983	0.28648	PPP	Q15067	Shin et al.	pantothenate	HMDB0000210	ENSG00000161533	ACOX1	FALSE
54354	MR-IVW LD	ACOX1:Q15067:OID20124:v1:Cardiometabolic	ACOX1:Q15067:OID20124:v1:Cardiometabolic	M01564	citrate	2	0.458505	0.366804	0.2113	PPP	Q15067	Shin et al.	citrate	HMDB0000094	ENSG00000161533	ACOX1	FALSE
54355	MR-IVW LD	ACOX1:Q15067:OID20124:v1:Cardiometabolic	ACOX1:Q15067:OID20124:v1:Cardiometabolic	M01638	arginine	2	-0.144252	0.196755	0.463462	PPP	Q15067	Shin et al.	arginine	HMDB0000517	ENSG00000161533	ACOX1	FALSE
54356	MR-IVW LD	ACOX1:Q15067:OID20124:v1:Cardiometabolic	ACOX1:Q15067:OID20124:v1:Cardiometabolic	M01640	ascorbate (vitamin c)	2	-0.0508954	0.365107	0.889135	PPP	Q15067	Shin et al.	ascorbate (vitamin c)	HMDB0000044	ENSG00000161533	ACOX1	FALSE
54357	MR-IVW LD	ACOX1:Q15067:OID20124:v1:Cardiometabolic	ACOX1:Q15067:OID20124:v1:Cardiometabolic	M01649	valine	2	-0.280611	0.366953	0.444447	PPP	Q15067	Shin et al.	valine	HMDB0000883	ENSG00000161533	ACOX1	FALSE
54358	MR-IVW LD	ACOX1:Q15067:OID20124:v1:Cardiometabolic	ACOX1:Q15067:OID20124:v1:Cardiometabolic	M01670	urea	2	0.241745	0.193453	0.211433	PPP	Q15067	Shin et al.	urea	HMDB0000294	ENSG00000161533	ACOX1	FALSE
54359	MR-IVW LD	ACOX1:Q15067:OID20124:v1:Cardiometabolic	ACOX1:Q15067:OID20124:v1:Cardiometabolic	M01712	cortisol	2	0.781827	0.193378	5.27709e-05	PPP	Q15067	Shin et al.	cortisol	HMDB0000063	ENSG00000161533	ACOX1	FALSE
54360	MR-IVW LD	ACOX1:Q15067:OID20124:v1:Cardiometabolic	ACOX1:Q15067:OID20124:v1:Cardiometabolic	M01827	riboflavin (vitamin b2)	2	0.195261	0.420008	0.642004	PPP	Q15067	Shin et al.	riboflavin (vitamin b2)	HMDB0000244	ENSG00000161533	ACOX1	FALSE
54361	MR-IVW LD	ACOX1:Q15067:OID20124:v1:Cardiometabolic	ACOX1:Q15067:OID20124:v1:Cardiometabolic	M02132	citrulline	2	-0.0645297	0.193761	0.739106	PPP	Q15067	Shin et al.	citrulline	HMDB0000904	ENSG00000161533	ACOX1	FALSE
54362	MR-IVW LD	ACOX1:Q15067:OID20124:v1:Cardiometabolic	ACOX1:Q15067:OID20124:v1:Cardiometabolic	M02137	biliverdin	2	-0.110912	0.209732	0.596926	PPP	Q15067	Shin et al.	biliverdin	HMDB0001008	ENSG00000161533	ACOX1	FALSE
54363	MR-IVW LD	ACOX1:Q15067:OID20124:v1:Cardiometabolic	ACOX1:Q15067:OID20124:v1:Cardiometabolic	M02342	serotonin (5ht)	2	-0.0255055	0.217912	0.906825	PPP	Q15067	Shin et al.	serotonin (5ht)	HMDB0000259	ENSG00000161533	ACOX1	FALSE
54364	MR-IVW LD	ACOX1:Q15067:OID20124:v1:Cardiometabolic	ACOX1:Q15067:OID20124:v1:Cardiometabolic	M03147	xanthine	2	0.328484	0.205441	0.109837	PPP	Q15067	Shin et al.	xanthine	HMDB0000292	ENSG00000161533	ACOX1	FALSE
54365	MR-IVW LD	ACOX1:Q15067:OID20124:v1:Cardiometabolic	ACOX1:Q15067:OID20124:v1:Cardiometabolic	M11438	phosphate	2	-0.0101491	0.193554	0.958182	PPP	Q15067	Shin et al.	phosphate	HMDB0001429	ENSG00000161533	ACOX1	FALSE
54366	MR-IVW LD	ACOX1:Q15067:OID20124:v1:Cardiometabolic	ACOX1:Q15067:OID20124:v1:Cardiometabolic	M15122	glycerol	2	-0.127756	0.193352	0.508778	PPP	Q15067	Shin et al.	glycerol	HMDB0000131	ENSG00000161533	ACOX1	FALSE
54367	MR-IVW LD	ACOX1:Q15067:OID20124:v1:Cardiometabolic	ACOX1:Q15067:OID20124:v1:Cardiometabolic	M15488	acetylphosphate	2	0.339358	0.193485	0.0794443	PPP	Q15067	Shin et al.	acetylphosphate	HMDB0001494	ENSG00000161533	ACOX1	FALSE
54368	MR-IVW LD	ACOX1:Q15067:OID20124:v1:Cardiometabolic	ACOX1:Q15067:OID20124:v1:Cardiometabolic	M15506	choline	2	0.358229	0.193946	0.0647393	PPP	Q15067	Shin et al.	choline	HMDB0000097	ENSG00000161533	ACOX1	FALSE
54369	MR-IVW LD	ACOX1:Q15067:OID20124:v1:Cardiometabolic	ACOX1:Q15067:OID20124:v1:Cardiometabolic	M15630	n-acetylornithine	2	0.12361	0.196179	0.528638	PPP	Q15067	Shin et al.	n-acetylornithine	HMDB0003357	ENSG00000161533	ACOX1	FALSE
54370	MR-IVW LD	ACOX1:Q15067:OID20124:v1:Cardiometabolic	ACOX1:Q15067:OID20124:v1:Cardiometabolic	M15677	3-methylhistidine	2	-0.168791	0.22356	0.450241	PPP	Q15067	Shin et al.	3-methylhistidine	HMDB0000479	ENSG00000161533	ACOX1	FALSE
54371	MR-IVW LD	ACOX1:Q15067:OID20124:v1:Cardiometabolic	ACOX1:Q15067:OID20124:v1:Cardiometabolic	M15990	glycerophosphorylcholine (gpc)	2	-0.0516528	0.201378	0.797567	PPP	Q15067	Shin et al.	glycerophosphorylcholine (gpc)	HMDB0000086	ENSG00000161533	ACOX1	FALSE
54372	MR-IVW LD	ACOX1:Q15067:OID20124:v1:Cardiometabolic	ACOX1:Q15067:OID20124:v1:Cardiometabolic	M15996	aspartate	2	-0.0511121	0.194355	0.792563	PPP	Q15067	Shin et al.	aspartate	HMDB0000191	ENSG00000161533	ACOX1	FALSE
54373	MR-IVW LD	ACOX1:Q15067:OID20124:v1:Cardiometabolic	ACOX1:Q15067:OID20124:v1:Cardiometabolic	M18254	paraxanthine	2	-0.29108	0.197201	0.139928	PPP	Q15067	Shin et al.	paraxanthine	HMDB0001860	ENSG00000161533	ACOX1	FALSE
54374	MR-IVW LD	ACOX1:Q15067:OID20124:v1:Cardiometabolic	ACOX1:Q15067:OID20124:v1:Cardiometabolic	M18467	eicosapentaenoate (epa; 20:5n3)	2	0.0980877	0.193213	0.611687	PPP	Q15067	Shin et al.	eicosapentaenoate (epa; 20:5n3)	HMDB0001999	ENSG00000161533	ACOX1	FALSE
54375	MR-IVW LD	ACOX1:Q15067:OID20124:v1:Cardiometabolic	ACOX1:Q15067:OID20124:v1:Cardiometabolic	M18474	estrone 3-sulfate	2	0.0557813	0.547645	0.91887	PPP	Q15067	Shin et al.	estrone 3-sulfate	HMDB0001425	ENSG00000161533	ACOX1	FALSE
54376	MR-IVW LD	ACOX1:Q15067:OID20124:v1:Cardiometabolic	ACOX1:Q15067:OID20124:v1:Cardiometabolic	M18494	taurochenodeoxycholate	2	-0.146299	0.226176	0.517738	PPP	Q15067	Shin et al.	taurochenodeoxycholate	HMDB0000951	ENSG00000161533	ACOX1	FALSE
54377	MR-IVW LD	ACOX1:Q15067:OID20124:v1:Cardiometabolic	ACOX1:Q15067:OID20124:v1:Cardiometabolic	M19323	docosahexaenoate (dha; 22:6n3)	2	0.0324649	0.193156	0.866524	PPP	Q15067	Shin et al.	docosahexaenoate (dha; 22:6n3)	HMDB0002183	ENSG00000161533	ACOX1	FALSE
54378	MR-IVW LD	ACOX1:Q15067:OID20124:v1:Cardiometabolic	ACOX1:Q15067:OID20124:v1:Cardiometabolic	M19934	myo-inositol	2	0.304484	0.193372	0.115348	PPP	Q15067	Shin et al.	myo-inositol	HMDB0000211	ENSG00000161533	ACOX1	FALSE
54379	MR-IVW LD	ACOX1:Q15067:OID20124:v1:Cardiometabolic	ACOX1:Q15067:OID20124:v1:Cardiometabolic	M20489	glucose	2	0.256924	0.193743	0.184803	PPP	Q15067	Shin et al.	glucose	HMDB0000122	ENSG00000161533	ACOX1	FALSE
54380	MR-IVW LD	ACOX1:Q15067:OID20124:v1:Cardiometabolic	ACOX1:Q15067:OID20124:v1:Cardiometabolic	M21044	2-hydroxybutyrate (ahb)	2	0.0317482	0.193212	0.869481	PPP	Q15067	Shin et al.	2-hydroxybutyrate (ahb)	HMDB0000008	ENSG00000161533	ACOX1	FALSE
54381	MR-IVW LD	ACOX1:Q15067:OID20124:v1:Cardiometabolic	ACOX1:Q15067:OID20124:v1:Cardiometabolic	M22189	palmitoylcarnitine (c16)	2	0.0303626	0.194649	0.876044	PPP	Q15067	Shin et al.	palmitoylcarnitine (c16)	HMDB0000222	ENSG00000161533	ACOX1	FALSE
54382	MR-IVW LD	ACOX1:Q15067:OID20124:v1:Cardiometabolic	ACOX1:Q15067:OID20124:v1:Cardiometabolic	M22842	cholate	2	-0.00829074	0.22161	0.970157	PPP	Q15067	Shin et al.	cholate	HMDB0000619	ENSG00000161533	ACOX1	FALSE
54383	MR-IVW LD	ACOX1:Q15067:OID20124:v1:Cardiometabolic	ACOX1:Q15067:OID20124:v1:Cardiometabolic	M27716	bilirubin (z,z)	2	-0.101945	0.207413	0.623065	PPP	Q15067	Shin et al.	bilirubin (z,z)	HMDB0000054	ENSG00000161533	ACOX1	FALSE
54384	MR-IVW LD	ACOX1:Q15067:OID20124:v1:Cardiometabolic	ACOX1:Q15067:OID20124:v1:Cardiometabolic	M27718	creatine	2	-0.159665	0.193132	0.408397	PPP	Q15067	Shin et al.	creatine	HMDB0000064	ENSG00000161533	ACOX1	FALSE
54385	MR-IVW LD	ACOX1:Q15067:OID20124:v1:Cardiometabolic	ACOX1:Q15067:OID20124:v1:Cardiometabolic	M31453	cysteine	2	0.0204589	0.194667	0.916299	PPP	Q15067	Shin et al.	cysteine	HMDB0000574	ENSG00000161533	ACOX1	FALSE
54386	MR-IVW LD	ACOX1:Q15067:OID20124:v1:Cardiometabolic	ACOX1:Q15067:OID20124:v1:Cardiometabolic	M31454	cystine	2	0.219543	0.372488	0.555594	PPP	Q15067	Shin et al.	cystine	HMDB0000192	ENSG00000161533	ACOX1	FALSE
54387	MR-IVW LD	ACOX1:Q15067:OID20124:v1:Cardiometabolic	ACOX1:Q15067:OID20124:v1:Cardiometabolic	M32198	acetylcarnitine (c2)	2	-0.0133126	0.193338	0.945104	PPP	Q15067	Shin et al.	acetylcarnitine (c2)	HMDB0000201	ENSG00000161533	ACOX1	FALSE
54388	MR-IVW LD	ACOX1:Q15067:OID20124:v1:Cardiometabolic	ACOX1:Q15067:OID20124:v1:Cardiometabolic	M32315	serine	2	-0.351228	0.193431	0.069405	PPP	Q15067	Shin et al.	serine	HMDB0000187	ENSG00000161533	ACOX1	FALSE
54389	MR-IVW LD	ACOX1:Q15067:OID20124:v1:Cardiometabolic	ACOX1:Q15067:OID20124:v1:Cardiometabolic	M32319	trans-4-hydroxyproline	2	0.134144	0.193358	0.487835	PPP	Q15067	Shin et al.	trans-4-hydroxyproline	HMDB0000725	ENSG00000161533	ACOX1	FALSE
54390	MR-IVW LD	ACOX1:Q15067:OID20124:v1:Cardiometabolic	ACOX1:Q15067:OID20124:v1:Cardiometabolic	M32322	glutamate	2	0.0461833	0.193338	0.811203	PPP	Q15067	Shin et al.	glutamate	HMDB0000148	ENSG00000161533	ACOX1	FALSE
54391	MR-IVW LD	ACOX1:Q15067:OID20124:v1:Cardiometabolic	ACOX1:Q15067:OID20124:v1:Cardiometabolic	M32338	glycine	2	-0.119542	0.19335	0.536399	PPP	Q15067	Shin et al.	glycine	HMDB0000123	ENSG00000161533	ACOX1	FALSE
54392	MR-IVW LD	ACOX1:Q15067:OID20124:v1:Cardiometabolic	ACOX1:Q15067:OID20124:v1:Cardiometabolic	M32339	alanine	2	0.0440134	0.193517	0.820082	PPP	Q15067	Shin et al.	alanine	HMDB0000161	ENSG00000161533	ACOX1	FALSE
54393	MR-IVW LD	ACOX1:Q15067:OID20124:v1:Cardiometabolic	ACOX1:Q15067:OID20124:v1:Cardiometabolic	M32425	dehydroepiandrosterone sulfate (dhea-s)	2	0.279617	0.193471	0.148383	PPP	Q15067	Shin et al.	dehydroepiandrosterone sulfate (dhea-s)	HMDB0001032	ENSG00000161533	ACOX1	FALSE
54394	MR-IVW LD	ACOX1:Q15067:OID20124:v1:Cardiometabolic	ACOX1:Q15067:OID20124:v1:Cardiometabolic	M32458	oleamide	2	0.167065	0.199984	0.403496	PPP	Q15067	Shin et al.	oleamide	HMDB0002117	ENSG00000161533	ACOX1	FALSE
54395	MR-IVW LD	ACOX1:Q15067:OID20124:v1:Cardiometabolic	ACOX1:Q15067:OID20124:v1:Cardiometabolic	M32593	heme	2	-0.221547	0.214895	0.30256	PPP	Q15067	Shin et al.	heme	HMDB0003178	ENSG00000161533	ACOX1	FALSE
54396	MR-IVW LD	ACOX1:Q15067:OID20124:v1:Cardiometabolic	ACOX1:Q15067:OID20124:v1:Cardiometabolic	M33453	alpha-ketoglutarate	2	-0.164648	0.219329	0.45284	PPP	Q15067	Shin et al.	alpha-ketoglutarate	HMDB0000208	ENSG00000161533	ACOX1	FALSE
54397	MR-IVW LD	ACOX1:Q15067:OID20124:v1:Cardiometabolic	ACOX1:Q15067:OID20124:v1:Cardiometabolic	M34106	bilirubin (e,z or z,e)*	2	0.223312	0.235432	0.342866	PPP	Q15067	Shin et al.	bilirubin (e,z or z,e)*	HMDB0000488	ENSG00000161533	ACOX1	FALSE
54398	MR-IVW LD	ACOX1:Q15067:OID20124:v1:Cardiometabolic	ACOX1:Q15067:OID20124:v1:Cardiometabolic	M34283	asparagine	2	-0.131541	0.193887	0.497492	PPP	Q15067	Shin et al.	asparagine	HMDB0000168	ENSG00000161533	ACOX1	FALSE
54399	MR-IVW LD	ACOX1:Q15067:OID20124:v1:Cardiometabolic	ACOX1:Q15067:OID20124:v1:Cardiometabolic	bioa_001	alanine	2	-0.0566406	0.0564157	0.315385	PPP	Q15067	Lotta et al.	alanine	HMDB0000161	ENSG00000161533	ACOX1	FALSE
54400	MR-IVW LD	ACOX1:Q15067:OID20124:v1:Cardiometabolic	ACOX1:Q15067:OID20124:v1:Cardiometabolic	bioa_002	arginine	2	-0.139501	0.0946075	0.140341	PPP	Q15067	Lotta et al.	arginine	HMDB0000517	ENSG00000161533	ACOX1	FALSE
54401	MR-IVW LD	ACOX1:Q15067:OID20124:v1:Cardiometabolic	ACOX1:Q15067:OID20124:v1:Cardiometabolic	bioa_003	asparagine	2	-0.236784	0.0943049	0.0120446	PPP	Q15067	Lotta et al.	asparagine	HMDB0000168	ENSG00000161533	ACOX1	FALSE
54402	MR-IVW LD	ACOX1:Q15067:OID20124:v1:Cardiometabolic	ACOX1:Q15067:OID20124:v1:Cardiometabolic	bioa_004	aspartate	2	-0.0832411	0.0945343	0.378568	PPP	Q15067	Lotta et al.	aspartate	HMDB0000191	ENSG00000161533	ACOX1	FALSE
54403	MR-IVW LD	ACOX1:Q15067:OID20124:v1:Cardiometabolic	ACOX1:Q15067:OID20124:v1:Cardiometabolic	bioa_005	citrulline	2	0.108662	0.0942799	0.249095	PPP	Q15067	Lotta et al.	citrulline	HMDB0000904	ENSG00000161533	ACOX1	FALSE
54404	MR-IVW LD	ACOX1:Q15067:OID20124:v1:Cardiometabolic	ACOX1:Q15067:OID20124:v1:Cardiometabolic	bioa_006	glutamine	2	0.14764	0.0566089	0.00910559	PPP	Q15067	Lotta et al.	glutamine	HMDB0000641	ENSG00000161533	ACOX1	FALSE
54405	MR-IVW LD	ACOX1:Q15067:OID20124:v1:Cardiometabolic	ACOX1:Q15067:OID20124:v1:Cardiometabolic	bioa_007	glutamate	2	-0.0293362	0.0942241	0.755539	PPP	Q15067	Lotta et al.	glutamate	HMDB0000148	ENSG00000161533	ACOX1	FALSE
54406	MR-IVW LD	ACOX1:Q15067:OID20124:v1:Cardiometabolic	ACOX1:Q15067:OID20124:v1:Cardiometabolic	bioa_008	glycine	2	-0.104543	0.0586313	0.0745756	PPP	Q15067	Lotta et al.	glycine	HMDB0000123	ENSG00000161533	ACOX1	FALSE
54407	MR-IVW LD	ACOX1:Q15067:OID20124:v1:Cardiometabolic	ACOX1:Q15067:OID20124:v1:Cardiometabolic	bioa_009	histidine	2	-0.00549178	0.0583402	0.925003	PPP	Q15067	Lotta et al.	histidine	HMDB0000177	ENSG00000161533	ACOX1	FALSE
54408	MR-IVW LD	ACOX1:Q15067:OID20124:v1:Cardiometabolic	ACOX1:Q15067:OID20124:v1:Cardiometabolic	bioa_013	methionine	2	-0.165432	0.094239	0.0791826	PPP	Q15067	Lotta et al.	methionine	HMDB0000696	ENSG00000161533	ACOX1	FALSE
54409	MR-IVW LD	ACOX1:Q15067:OID20124:v1:Cardiometabolic	ACOX1:Q15067:OID20124:v1:Cardiometabolic	bioa_014	ornithine	2	-0.156068	0.0943077	0.0979483	PPP	Q15067	Lotta et al.	ornithine	HMDB0000214	ENSG00000161533	ACOX1	FALSE
54410	MR-IVW LD	ACOX1:Q15067:OID20124:v1:Cardiometabolic	ACOX1:Q15067:OID20124:v1:Cardiometabolic	bioa_015	phenylethylamine	2	-0.268275	0.178779	0.13346	PPP	Q15067	Lotta et al.	phenylethylamine	HMDB0012275	ENSG00000161533	ACOX1	FALSE
54411	MR-IVW LD	ACOX1:Q15067:OID20124:v1:Cardiometabolic	ACOX1:Q15067:OID20124:v1:Cardiometabolic	bioa_016	phenylalanine	2	-0.101368	0.0571195	0.0759531	PPP	Q15067	Lotta et al.	phenylalanine	HMDB0000159	ENSG00000161533	ACOX1	FALSE
54412	MR-IVW LD	ACOX1:Q15067:OID20124:v1:Cardiometabolic	ACOX1:Q15067:OID20124:v1:Cardiometabolic	bioa_018	serine	2	-0.347019	0.0942494	0.000231478	PPP	Q15067	Lotta et al.	serine	HMDB0000187	ENSG00000161533	ACOX1	FALSE
54413	MR-IVW LD	ACOX1:Q15067:OID20124:v1:Cardiometabolic	ACOX1:Q15067:OID20124:v1:Cardiometabolic	bioa_019	threonine	2	-0.206013	0.0969212	0.0335388	PPP	Q15067	Lotta et al.	threonine	HMDB0000167	ENSG00000161533	ACOX1	FALSE
54414	MR-IVW LD	ACOX1:Q15067:OID20124:v1:Cardiometabolic	ACOX1:Q15067:OID20124:v1:Cardiometabolic	bioa_020	tryptophan	2	0.147989	0.0942277	0.116288	PPP	Q15067	Lotta et al.	tryptophan	HMDB0000929	ENSG00000161533	ACOX1	FALSE
54415	MR-IVW LD	ACOX1:Q15067:OID20124:v1:Cardiometabolic	ACOX1:Q15067:OID20124:v1:Cardiometabolic	bioa_021	tyrosine	2	0.0177205	0.0563832	0.753303	PPP	Q15067	Lotta et al.	tyrosine	HMDB0000158	ENSG00000161533	ACOX1	FALSE
54416	MR-IVW LD	ACOX1:Q15067:OID20124:v1:Cardiometabolic	ACOX1:Q15067:OID20124:v1:Cardiometabolic	bioa_022	valine	2	-0.0547961	0.0566701	0.333578	PPP	Q15067	Lotta et al.	valine	HMDB0000883	ENSG00000161533	ACOX1	FALSE
54417	MR-IVW LD	ACOX1:Q15067:OID20124:v1:Cardiometabolic	ACOX1:Q15067:OID20124:v1:Cardiometabolic	bioa_023	n-acetylornithine	2	0.0227334	0.0946625	0.810213	PPP	Q15067	Lotta et al.	n-acetylornithine	HMDB0003357	ENSG00000161533	ACOX1	FALSE
54418	MR-IVW LD	ACOX1:Q15067:OID20124:v1:Cardiometabolic	ACOX1:Q15067:OID20124:v1:Cardiometabolic	bioa_030	trans-hydroxyproline	2	-0.0337416	0.0943511	0.72063	PPP	Q15067	Lotta et al.	trans-hydroxyproline	HMDB0000725	ENSG00000161533	ACOX1	FALSE
54419	MR-IVW LD	ACOX1:Q15067:OID20124:v1:Cardiometabolic	ACOX1:Q15067:OID20124:v1:Cardiometabolic	bioa_031	sarcosine	3	-0.150001	0.0981028	0.126259	PPP	Q15067	Lotta et al.	sarcosine	HMDB0000271	ENSG00000161533	ACOX1	FALSE
54420	MR-IVW LD	ACOX1:Q15067:OID20124:v1:Cardiometabolic	ACOX1:Q15067:OID20124:v1:Cardiometabolic	bioa_032	serotonin	2	-0.0498101	0.120635	0.67968	PPP	Q15067	Lotta et al.	serotonin	HMDB0000259	ENSG00000161533	ACOX1	FALSE
54421	MR-IVW LD	ACOX1:Q15067:OID20124:v1:Cardiometabolic	ACOX1:Q15067:OID20124:v1:Cardiometabolic	bioa_033	spermidine	2	0.146803	0.128077	0.25171	PPP	Q15067	Lotta et al.	spermidine	HMDB0001257	ENSG00000161533	ACOX1	FALSE
54422	MR-IVW LD	ACOX1:Q15067:OID20124:v1:Cardiometabolic	ACOX1:Q15067:OID20124:v1:Cardiometabolic	bior_002	acetylcarnitine (c2)	2	0.0535535	0.0941758	0.569591	PPP	Q15067	Lotta et al.	acetylcarnitine (c2)	HMDB0000201	ENSG00000161533	ACOX1	FALSE
54423	MR-IVW LD	ACOX1:Q15067:OID20124:v1:Cardiometabolic	ACOX1:Q15067:OID20124:v1:Cardiometabolic	bior_031	hexadecanoylcarnitine	2	0.115609	0.0943195	0.220307	PPP	Q15067	Lotta et al.	hexadecanoylcarnitine	HMDB0000222	ENSG00000161533	ACOX1	FALSE
54424	MR-IVW LD	ACOX1:Q15067:OID20124:v1:Cardiometabolic	ACOX1:Q15067:OID20124:v1:Cardiometabolic	met-d-Acetate	acetate	3	0.0637674	0.0435975	0.143566	PPP	Q15067	Borges et al.	acetate	HMDB0000042	ENSG00000161533	ACOX1	FALSE
54425	MR-IVW LD	ACOX1:Q15067:OID20124:v1:Cardiometabolic	ACOX1:Q15067:OID20124:v1:Cardiometabolic	met-d-Acetoacetate	acetoacetate	3	-0.0193729	0.0435923	0.656746	PPP	Q15067	Borges et al.	acetoacetate	HMDB0000060	ENSG00000161533	ACOX1	FALSE
54426	MR-IVW LD	ACOX1:Q15067:OID20124:v1:Cardiometabolic	ACOX1:Q15067:OID20124:v1:Cardiometabolic	met-d-Ala	alanine	3	0.0312094	0.0435919	0.474026	PPP	Q15067	Borges et al.	alanine	HMDB0000161	ENSG00000161533	ACOX1	FALSE
54427	MR-IVW LD	ACOX1:Q15067:OID20124:v1:Cardiometabolic	ACOX1:Q15067:OID20124:v1:Cardiometabolic	met-d-Citrate	citrate	3	-0.0734262	0.0435934	0.092116	PPP	Q15067	Borges et al.	citrate	HMDB0000094	ENSG00000161533	ACOX1	FALSE
54428	MR-IVW LD	ACOX1:Q15067:OID20124:v1:Cardiometabolic	ACOX1:Q15067:OID20124:v1:Cardiometabolic	met-d-Gln	glutamine	3	-0.0408438	0.0436538	0.349463	PPP	Q15067	Borges et al.	glutamine	HMDB0000641	ENSG00000161533	ACOX1	FALSE
54429	MR-IVW LD	ACOX1:Q15067:OID20124:v1:Cardiometabolic	ACOX1:Q15067:OID20124:v1:Cardiometabolic	met-d-Glucose	glucose	3	0.0201852	0.043631	0.643627	PPP	Q15067	Borges et al.	glucose	HMDB0000122	ENSG00000161533	ACOX1	FALSE
54430	MR-IVW LD	ACOX1:Q15067:OID20124:v1:Cardiometabolic	ACOX1:Q15067:OID20124:v1:Cardiometabolic	met-d-Gly	glycine	3	-0.0387364	0.0436107	0.374416	PPP	Q15067	Borges et al.	glycine	HMDB0000123	ENSG00000161533	ACOX1	FALSE
54431	MR-IVW LD	ACOX1:Q15067:OID20124:v1:Cardiometabolic	ACOX1:Q15067:OID20124:v1:Cardiometabolic	met-d-His	histidine	3	0.0105067	0.0436264	0.809685	PPP	Q15067	Borges et al.	histidine	HMDB0000177	ENSG00000161533	ACOX1	FALSE
54432	MR-IVW LD	ACOX1:Q15067:OID20124:v1:Cardiometabolic	ACOX1:Q15067:OID20124:v1:Cardiometabolic	met-d-LA	linoleate (18:2n6)	3	-0.0328464	0.0436062	0.451299	PPP	Q15067	Borges et al.	linoleate (18:2n6)	HMDB0006270,HMDB0000673	ENSG00000161533	ACOX1	FALSE
54433	MR-IVW LD	ACOX1:Q15067:OID20124:v1:Cardiometabolic	ACOX1:Q15067:OID20124:v1:Cardiometabolic	met-d-Phe	phenylalanine	3	0.0612129	0.0436016	0.160345	PPP	Q15067	Borges et al.	phenylalanine	HMDB0000159	ENSG00000161533	ACOX1	FALSE
54434	MR-IVW LD	ACOX1:Q15067:OID20124:v1:Cardiometabolic	ACOX1:Q15067:OID20124:v1:Cardiometabolic	met-d-Pyruvate	pyruvate	3	0.0773703	0.043654	0.076336	PPP	Q15067	Borges et al.	pyruvate	HMDB0000243	ENSG00000161533	ACOX1	FALSE
54435	MR-IVW LD	ACOX1:Q15067:OID20124:v1:Cardiometabolic	ACOX1:Q15067:OID20124:v1:Cardiometabolic	met-d-Tyr	tyrosine	3	0.0514622	0.0436208	0.238095	PPP	Q15067	Borges et al.	tyrosine	HMDB0000158	ENSG00000161533	ACOX1	FALSE
54436	MR-IVW LD	ACOX1:Q15067:OID20124:v1:Cardiometabolic	ACOX1:Q15067:OID20124:v1:Cardiometabolic	met-d-Val	valine	3	0.0207397	0.0435971	0.634279	PPP	Q15067	Borges et al.	valine	HMDB0000883	ENSG00000161533	ACOX1	FALSE
54863	MR-IVW LD	ACP5:P13686:OID20314:v1:Cardiometabolic	ACP5:P13686:OID20314:v1:Cardiometabolic	GCST90199627	n-alpha-acetylornithine	21	-0.0359577	0.0357621	0.314671	PPP	P13686	Chen et al.	n-alpha-acetylornithine	HMDB0003357	ENSG00000102575	ACP5	FALSE
54864	MR-IVW LD	ACP5:P13686:OID20314:v1:Cardiometabolic	ACP5:P13686:OID20314:v1:Cardiometabolic	GCST90199628	3-methylhistidine	21	0.058043	0.0294098	0.0484278	PPP	P13686	Chen et al.	3-methylhistidine	HMDB0000479	ENSG00000102575	ACP5	FALSE
54865	MR-IVW LD	ACP5:P13686:OID20314:v1:Cardiometabolic	ACP5:P13686:OID20314:v1:Cardiometabolic	GCST90199629	glycerophosphorylcholine (gpc)	21	0.00190197	0.0295508	0.948681	PPP	P13686	Chen et al.	glycerophosphorylcholine (gpc)	HMDB0000086	ENSG00000102575	ACP5	FALSE
54866	MR-IVW LD	ACP5:P13686:OID20314:v1:Cardiometabolic	ACP5:P13686:OID20314:v1:Cardiometabolic	GCST90199637	n-acetylglutamate	21	0.0066324	0.0303166	0.826828	PPP	P13686	Chen et al.	n-acetylglutamate	HMDB0001138	ENSG00000102575	ACP5	FALSE
54867	MR-IVW LD	ACP5:P13686:OID20314:v1:Cardiometabolic	ACP5:P13686:OID20314:v1:Cardiometabolic	GCST90199651	docosahexaenoate (dha; 22:6n3)	21	0.0049098	0.0294304	0.867506	PPP	P13686	Chen et al.	docosahexaenoate (dha; 22:6n3)	HMDB0002183	ENSG00000102575	ACP5	FALSE
54868	MR-IVW LD	ACP5:P13686:OID20314:v1:Cardiometabolic	ACP5:P13686:OID20314:v1:Cardiometabolic	GCST90199652	1-stearoyl-2-oleoyl-gps (18:0/18:1)	21	-0.0210565	0.0298368	0.48036	PPP	P13686	Chen et al.	1-stearoyl-2-oleoyl-gps (18:0/18:1)	HMDB0010163	ENSG00000102575	ACP5	FALSE
54869	MR-IVW LD	ACP5:P13686:OID20314:v1:Cardiometabolic	ACP5:P13686:OID20314:v1:Cardiometabolic	GCST90199654	paraxanthine	21	0.0337466	0.0302433	0.264492	PPP	P13686	Chen et al.	paraxanthine	HMDB0001860	ENSG00000102575	ACP5	FALSE
54870	MR-IVW LD	ACP5:P13686:OID20314:v1:Cardiometabolic	ACP5:P13686:OID20314:v1:Cardiometabolic	GCST90199665	n-acetylaspartate (naa)	21	0.0563705	0.029665	0.0574023	PPP	P13686	Chen et al.	n-acetylaspartate (naa)	HMDB0000812	ENSG00000102575	ACP5	FALSE
54871	MR-IVW LD	ACP5:P13686:OID20314:v1:Cardiometabolic	ACP5:P13686:OID20314:v1:Cardiometabolic	GCST90199666	palmitoylcarnitine (c16)	21	0.0210682	0.0294712	0.474687	PPP	P13686	Chen et al.	palmitoylcarnitine (c16)	HMDB0000222	ENSG00000102575	ACP5	FALSE
54872	MR-IVW LD	ACP5:P13686:OID20314:v1:Cardiometabolic	ACP5:P13686:OID20314:v1:Cardiometabolic	GCST90199669	acetylcarnitine (c2)	21	0.0124511	0.0294604	0.67256	PPP	P13686	Chen et al.	acetylcarnitine (c2)	HMDB0000201	ENSG00000102575	ACP5	FALSE
54873	MR-IVW LD	ACP5:P13686:OID20314:v1:Cardiometabolic	ACP5:P13686:OID20314:v1:Cardiometabolic	GCST90199673	dehydroepiandrosterone sulfate (dhea-s)	21	0.042532	0.029517	0.149604	PPP	P13686	Chen et al.	dehydroepiandrosterone sulfate (dhea-s)	HMDB0001032	ENSG00000102575	ACP5	FALSE
54874	MR-IVW LD	ACP5:P13686:OID20314:v1:Cardiometabolic	ACP5:P13686:OID20314:v1:Cardiometabolic	GCST90199691	1-methylhistidine	21	0.0582869	0.0295242	0.048358	PPP	P13686	Chen et al.	1-methylhistidine	HMDB0000001	ENSG00000102575	ACP5	FALSE
54875	MR-IVW LD	ACP5:P13686:OID20314:v1:Cardiometabolic	ACP5:P13686:OID20314:v1:Cardiometabolic	GCST90199845	sphinganine-1-phosphate	21	0.0482938	0.0297061	0.10401	PPP	P13686	Chen et al.	sphinganine-1-phosphate	HMDB0001383	ENSG00000102575	ACP5	FALSE
54876	MR-IVW LD	ACP5:P13686:OID20314:v1:Cardiometabolic	ACP5:P13686:OID20314:v1:Cardiometabolic	GCST90199896	sulfate*	21	0.0115896	0.0295184	0.694599	PPP	P13686	Chen et al.	sulfate*	HMDB01448	ENSG00000102575	ACP5	FALSE
54877	MR-IVW LD	ACP5:P13686:OID20314:v1:Cardiometabolic	ACP5:P13686:OID20314:v1:Cardiometabolic	GCST90199972	sphingomyelin (d18:1/24:1, d18:2/24:0)*	21	-0.012114	0.0294511	0.680832	PPP	P13686	Chen et al.	sphingomyelin (d18:1/24:1, d18:2/24:0)*	HMDB0012107	ENSG00000102575	ACP5	FALSE
54878	MR-IVW LD	ACP5:P13686:OID20314:v1:Cardiometabolic	ACP5:P13686:OID20314:v1:Cardiometabolic	GCST90200001	sphingomyelin (d18:1/20:0, d16:1/22:0)*	21	-0.0220095	0.0294697	0.455152	PPP	P13686	Chen et al.	sphingomyelin (d18:1/20:0, d16:1/22:0)*	HMDB0012102	ENSG00000102575	ACP5	FALSE
54879	MR-IVW LD	ACP5:P13686:OID20314:v1:Cardiometabolic	ACP5:P13686:OID20314:v1:Cardiometabolic	GCST90200049	myristoyl dihydrosphingomyelin (d18:0/14:0)*	21	0.0254629	0.0294737	0.387633	PPP	P13686	Chen et al.	myristoyl dihydrosphingomyelin (d18:0/14:0)*	HMDB0012085	ENSG00000102575	ACP5	FALSE
54880	MR-IVW LD	ACP5:P13686:OID20314:v1:Cardiometabolic	ACP5:P13686:OID20314:v1:Cardiometabolic	GCST90200056	sphingomyelin (d18:0/18:0, d19:0/17:0)*	21	0.000194925	0.0294388	0.994717	PPP	P13686	Chen et al.	sphingomyelin (d18:0/18:0, d19:0/17:0)*	HMDB0012087	ENSG00000102575	ACP5	FALSE
54881	MR-IVW LD	ACP5:P13686:OID20314:v1:Cardiometabolic	ACP5:P13686:OID20314:v1:Cardiometabolic	GCST90200279	pantothenate	21	0.022855	0.0295828	0.439773	PPP	P13686	Chen et al.	pantothenate	HMDB0000210	ENSG00000102575	ACP5	FALSE
54882	MR-IVW LD	ACP5:P13686:OID20314:v1:Cardiometabolic	ACP5:P13686:OID20314:v1:Cardiometabolic	GCST90200281	phosphoethanolamine	21	-0.0025067	0.029477	0.93223	PPP	P13686	Chen et al.	phosphoethanolamine	HMDB0000224	ENSG00000102575	ACP5	FALSE
54883	MR-IVW LD	ACP5:P13686:OID20314:v1:Cardiometabolic	ACP5:P13686:OID20314:v1:Cardiometabolic	GCST90200283	3-ureidopropionate	21	0.0984574	0.030831	0.0014058	PPP	P13686	Chen et al.	3-ureidopropionate	HMDB0000026	ENSG00000102575	ACP5	FALSE
54884	MR-IVW LD	ACP5:P13686:OID20314:v1:Cardiometabolic	ACP5:P13686:OID20314:v1:Cardiometabolic	GCST90200291	sarcosine	21	-0.00578934	0.0295304	0.844573	PPP	P13686	Chen et al.	sarcosine	HMDB0000271	ENSG00000102575	ACP5	FALSE
54885	MR-IVW LD	ACP5:P13686:OID20314:v1:Cardiometabolic	ACP5:P13686:OID20314:v1:Cardiometabolic	GCST90200292	trans-4-hydroxyproline	21	-0.0262414	0.029479	0.373373	PPP	P13686	Chen et al.	trans-4-hydroxyproline	HMDB0000725	ENSG00000102575	ACP5	FALSE
54886	MR-IVW LD	ACP5:P13686:OID20314:v1:Cardiometabolic	ACP5:P13686:OID20314:v1:Cardiometabolic	GCST90200293	thyroxine	21	0.0365657	0.0294602	0.214536	PPP	P13686	Chen et al.	thyroxine	HMDB0000248	ENSG00000102575	ACP5	FALSE
54887	MR-IVW LD	ACP5:P13686:OID20314:v1:Cardiometabolic	ACP5:P13686:OID20314:v1:Cardiometabolic	GCST90200296	methyl indole-3-acetate	21	0.00559855	0.0319313	0.860819	PPP	P13686	Chen et al.	methyl indole-3-acetate	HMDB0029738	ENSG00000102575	ACP5	FALSE
54888	MR-IVW LD	ACP5:P13686:OID20314:v1:Cardiometabolic	ACP5:P13686:OID20314:v1:Cardiometabolic	GCST90200304	citrate	21	0.0232999	0.0294643	0.429071	PPP	P13686	Chen et al.	citrate	HMDB0000094	ENSG00000102575	ACP5	FALSE
54889	MR-IVW LD	ACP5:P13686:OID20314:v1:Cardiometabolic	ACP5:P13686:OID20314:v1:Cardiometabolic	GCST90200306	butyrate/isobutyrate (4:0)	21	0.0233713	0.0299322	0.434915	PPP	P13686	Chen et al.	butyrate/isobutyrate (4:0)	HMDB0000039	ENSG00000102575	ACP5	FALSE
54890	MR-IVW LD	ACP5:P13686:OID20314:v1:Cardiometabolic	ACP5:P13686:OID20314:v1:Cardiometabolic	GCST90200314	n-acetylneuraminate	21	0.0352107	0.0295709	0.233762	PPP	P13686	Chen et al.	n-acetylneuraminate	HMDB0000230	ENSG00000102575	ACP5	FALSE
54891	MR-IVW LD	ACP5:P13686:OID20314:v1:Cardiometabolic	ACP5:P13686:OID20314:v1:Cardiometabolic	GCST90200318	acetoacetate	21	-0.0133005	0.0322756	0.680271	PPP	P13686	Chen et al.	acetoacetate	HMDB0000060	ENSG00000102575	ACP5	FALSE
54892	MR-IVW LD	ACP5:P13686:OID20314:v1:Cardiometabolic	ACP5:P13686:OID20314:v1:Cardiometabolic	GCST90200319	cys-gly, oxidized	21	0.0442704	0.029471	0.133053	PPP	P13686	Chen et al.	cys-gly, oxidized	HMDB0000078	ENSG00000102575	ACP5	FALSE
54893	MR-IVW LD	ACP5:P13686:OID20314:v1:Cardiometabolic	ACP5:P13686:OID20314:v1:Cardiometabolic	GCST90200321	cholate	21	0.0238804	0.030144	0.428239	PPP	P13686	Chen et al.	cholate	HMDB0000619	ENSG00000102575	ACP5	FALSE
54894	MR-IVW LD	ACP5:P13686:OID20314:v1:Cardiometabolic	ACP5:P13686:OID20314:v1:Cardiometabolic	GCST90200323	creatine	21	-0.0233024	0.0294199	0.428324	PPP	P13686	Chen et al.	creatine	HMDB0000064	ENSG00000102575	ACP5	FALSE
54895	MR-IVW LD	ACP5:P13686:OID20314:v1:Cardiometabolic	ACP5:P13686:OID20314:v1:Cardiometabolic	GCST90200325	glycerol	21	-0.0121376	0.0294167	0.679893	PPP	P13686	Chen et al.	glycerol	HMDB0000131	ENSG00000102575	ACP5	FALSE
54896	MR-IVW LD	ACP5:P13686:OID20314:v1:Cardiometabolic	ACP5:P13686:OID20314:v1:Cardiometabolic	GCST90200327	choline	21	-0.00812918	0.0294602	0.782596	PPP	P13686	Chen et al.	choline	HMDB0000097	ENSG00000102575	ACP5	FALSE
54897	MR-IVW LD	ACP5:P13686:OID20314:v1:Cardiometabolic	ACP5:P13686:OID20314:v1:Cardiometabolic	GCST90200335	stearoyl sphingomyelin (d18:1/18:0)	21	-0.00432216	0.0294679	0.88339	PPP	P13686	Chen et al.	stearoyl sphingomyelin (d18:1/18:0)	HMDB0001348	ENSG00000102575	ACP5	FALSE
54898	MR-IVW LD	ACP5:P13686:OID20314:v1:Cardiometabolic	ACP5:P13686:OID20314:v1:Cardiometabolic	GCST90200336	n-palmitoyl-sphingosine (d18:1/16:0)	21	0.0368378	0.0294509	0.211	PPP	P13686	Chen et al.	n-palmitoyl-sphingosine (d18:1/16:0)	HMDB0004949	ENSG00000102575	ACP5	FALSE
54899	MR-IVW LD	ACP5:P13686:OID20314:v1:Cardiometabolic	ACP5:P13686:OID20314:v1:Cardiometabolic	GCST90200337	taurochenodeoxycholate	21	0.0468775	0.0298501	0.116315	PPP	P13686	Chen et al.	taurochenodeoxycholate	HMDB0000951	ENSG00000102575	ACP5	FALSE
54900	MR-IVW LD	ACP5:P13686:OID20314:v1:Cardiometabolic	ACP5:P13686:OID20314:v1:Cardiometabolic	GCST90200341	n-stearoyl-sphingosine (d18:1/18:0)*	21	0.0194933	0.0294743	0.508377	PPP	P13686	Chen et al.	n-stearoyl-sphingosine (d18:1/18:0)*	HMDB0004950	ENSG00000102575	ACP5	FALSE
54901	MR-IVW LD	ACP5:P13686:OID20314:v1:Cardiometabolic	ACP5:P13686:OID20314:v1:Cardiometabolic	GCST90200345	s-adenosylhomocysteine (sah)	21	0.107818	0.0341652	0.00160071	PPP	P13686	Chen et al.	s-adenosylhomocysteine (sah)	HMDB00939	ENSG00000102575	ACP5	FALSE
54902	MR-IVW LD	ACP5:P13686:OID20314:v1:Cardiometabolic	ACP5:P13686:OID20314:v1:Cardiometabolic	GCST90200348	quinolinate	21	0.0128721	0.0295665	0.6633	PPP	P13686	Chen et al.	quinolinate	HMDB0000232	ENSG00000102575	ACP5	FALSE
54903	MR-IVW LD	ACP5:P13686:OID20314:v1:Cardiometabolic	ACP5:P13686:OID20314:v1:Cardiometabolic	GCST90200349	eicosapentaenoate (epa; 20:5n3)	21	-0.00862624	0.0294694	0.769738	PPP	P13686	Chen et al.	eicosapentaenoate (epa; 20:5n3)	HMDB0001999	ENSG00000102575	ACP5	FALSE
54904	MR-IVW LD	ACP5:P13686:OID20314:v1:Cardiometabolic	ACP5:P13686:OID20314:v1:Cardiometabolic	GCST90200351	n-acetylputrescine	21	0.0388581	0.0294943	0.187679	PPP	P13686	Chen et al.	n-acetylputrescine	HMDB0002064	ENSG00000102575	ACP5	FALSE
54905	MR-IVW LD	ACP5:P13686:OID20314:v1:Cardiometabolic	ACP5:P13686:OID20314:v1:Cardiometabolic	GCST90200354	linoleate (18:2n6)	21	-0.0151063	0.0294628	0.608146	PPP	P13686	Chen et al.	linoleate (18:2n6)	HMDB0006270,HMDB0000673	ENSG00000102575	ACP5	FALSE
54906	MR-IVW LD	ACP5:P13686:OID20314:v1:Cardiometabolic	ACP5:P13686:OID20314:v1:Cardiometabolic	GCST90200355	adenosine 5'-diphosphate (adp)	21	-0.026687	0.0394503	0.498742	PPP	P13686	Chen et al.	adenosine 5'-diphosphate (adp)	HMDB0001341	ENSG00000102575	ACP5	FALSE
54907	MR-IVW LD	ACP5:P13686:OID20314:v1:Cardiometabolic	ACP5:P13686:OID20314:v1:Cardiometabolic	GCST90200356	adenosine 5'-monophosphate (amp)	21	-0.00797842	0.0295388	0.787084	PPP	P13686	Chen et al.	adenosine 5'-monophosphate (amp)	HMDB0000045	ENSG00000102575	ACP5	FALSE
54908	MR-IVW LD	ACP5:P13686:OID20314:v1:Cardiometabolic	ACP5:P13686:OID20314:v1:Cardiometabolic	GCST90200358	arachidonate (20:4n6)	21	-0.0221871	0.0294409	0.45108	PPP	P13686	Chen et al.	arachidonate (20:4n6)	HMDB0001043	ENSG00000102575	ACP5	FALSE
54909	MR-IVW LD	ACP5:P13686:OID20314:v1:Cardiometabolic	ACP5:P13686:OID20314:v1:Cardiometabolic	GCST90200359	5-methylthioadenosine (mta)	21	0.00903756	0.0295543	0.75976	PPP	P13686	Chen et al.	5-methylthioadenosine (mta)	HMDB0001173	ENSG00000102575	ACP5	FALSE
54910	MR-IVW LD	ACP5:P13686:OID20314:v1:Cardiometabolic	ACP5:P13686:OID20314:v1:Cardiometabolic	GCST90200361	beta-alanine	21	0.0243018	0.0297276	0.413653	PPP	P13686	Chen et al.	beta-alanine	HMDB0000056	ENSG00000102575	ACP5	FALSE
54911	MR-IVW LD	ACP5:P13686:OID20314:v1:Cardiometabolic	ACP5:P13686:OID20314:v1:Cardiometabolic	GCST90200362	succinate	21	-0.00203713	0.0300457	0.945944	PPP	P13686	Chen et al.	succinate	HMDB0000254	ENSG00000102575	ACP5	FALSE
54912	MR-IVW LD	ACP5:P13686:OID20314:v1:Cardiometabolic	ACP5:P13686:OID20314:v1:Cardiometabolic	GCST90200363	choline phosphate	21	0.0122155	0.0294912	0.678722	PPP	P13686	Chen et al.	choline phosphate	HMDB0001565	ENSG00000102575	ACP5	FALSE
54913	MR-IVW LD	ACP5:P13686:OID20314:v1:Cardiometabolic	ACP5:P13686:OID20314:v1:Cardiometabolic	GCST90200364	cysteinylglycine	21	0.0649554	0.029545	0.0279117	PPP	P13686	Chen et al.	cysteinylglycine	HMDB0000078	ENSG00000102575	ACP5	FALSE
54914	MR-IVW LD	ACP5:P13686:OID20314:v1:Cardiometabolic	ACP5:P13686:OID20314:v1:Cardiometabolic	GCST90200365	phenylpyruvate	21	-0.0162403	0.0294975	0.58193	PPP	P13686	Chen et al.	phenylpyruvate	HMDB0000205	ENSG00000102575	ACP5	FALSE
54915	MR-IVW LD	ACP5:P13686:OID20314:v1:Cardiometabolic	ACP5:P13686:OID20314:v1:Cardiometabolic	GCST90200368	cholesterol	21	0.012944	0.0294671	0.660465	PPP	P13686	Chen et al.	cholesterol	HMDB0000067	ENSG00000102575	ACP5	FALSE
54916	MR-IVW LD	ACP5:P13686:OID20314:v1:Cardiometabolic	ACP5:P13686:OID20314:v1:Cardiometabolic	GCST90200369	2-hydroxyphenylacetate	21	0.0203061	0.0307809	0.509447	PPP	P13686	Chen et al.	2-hydroxyphenylacetate	HMDB0000669	ENSG00000102575	ACP5	FALSE
54917	MR-IVW LD	ACP5:P13686:OID20314:v1:Cardiometabolic	ACP5:P13686:OID20314:v1:Cardiometabolic	GCST90200370	aspartate	21	-0.0310651	0.0294762	0.291927	PPP	P13686	Chen et al.	aspartate	HMDB0000191	ENSG00000102575	ACP5	FALSE
54918	MR-IVW LD	ACP5:P13686:OID20314:v1:Cardiometabolic	ACP5:P13686:OID20314:v1:Cardiometabolic	GCST90200372	arginine	21	0.0113358	0.0295051	0.700831	PPP	P13686	Chen et al.	arginine	HMDB0000517	ENSG00000102575	ACP5	FALSE
54919	MR-IVW LD	ACP5:P13686:OID20314:v1:Cardiometabolic	ACP5:P13686:OID20314:v1:Cardiometabolic	GCST90200374	sphinganine	21	0.0265174	0.0310685	0.393374	PPP	P13686	Chen et al.	sphinganine	HMDB0000269	ENSG00000102575	ACP5	FALSE
54920	MR-IVW LD	ACP5:P13686:OID20314:v1:Cardiometabolic	ACP5:P13686:OID20314:v1:Cardiometabolic	GCST90200376	flavin adenine dinucleotide (fad)	21	-0.032694	0.0338509	0.334133	PPP	P13686	Chen et al.	flavin adenine dinucleotide (fad)	HMDB0001248	ENSG00000102575	ACP5	FALSE
54921	MR-IVW LD	ACP5:P13686:OID20314:v1:Cardiometabolic	ACP5:P13686:OID20314:v1:Cardiometabolic	GCST90200377	histidine	21	0.0587862	0.0295295	0.0465069	PPP	P13686	Chen et al.	histidine	HMDB0000177	ENSG00000102575	ACP5	FALSE
54922	MR-IVW LD	ACP5:P13686:OID20314:v1:Cardiometabolic	ACP5:P13686:OID20314:v1:Cardiometabolic	GCST90200378	cortisol	21	-0.0176184	0.0295826	0.551465	PPP	P13686	Chen et al.	cortisol	HMDB0000063	ENSG00000102575	ACP5	FALSE
54923	MR-IVW LD	ACP5:P13686:OID20314:v1:Cardiometabolic	ACP5:P13686:OID20314:v1:Cardiometabolic	GCST90200379	hypotaurine	21	0.0421383	0.0295479	0.153839	PPP	P13686	Chen et al.	hypotaurine	HMDB0000965	ENSG00000102575	ACP5	FALSE
54924	MR-IVW LD	ACP5:P13686:OID20314:v1:Cardiometabolic	ACP5:P13686:OID20314:v1:Cardiometabolic	GCST90200382	cystine	21	-0.0510002	0.029613	0.0850295	PPP	P13686	Chen et al.	cystine	HMDB0000192	ENSG00000102575	ACP5	FALSE
54925	MR-IVW LD	ACP5:P13686:OID20314:v1:Cardiometabolic	ACP5:P13686:OID20314:v1:Cardiometabolic	GCST90200383	cystathionine	21	5.03132e-05	0.0299131	0.998658	PPP	P13686	Chen et al.	cystathionine	HMDB0000099	ENSG00000102575	ACP5	FALSE
54926	MR-IVW LD	ACP5:P13686:OID20314:v1:Cardiometabolic	ACP5:P13686:OID20314:v1:Cardiometabolic	GCST90200384	guanidinoacetate	21	-0.0213242	0.0295034	0.46982	PPP	P13686	Chen et al.	guanidinoacetate	HMDB0000128	ENSG00000102575	ACP5	FALSE
54927	MR-IVW LD	ACP5:P13686:OID20314:v1:Cardiometabolic	ACP5:P13686:OID20314:v1:Cardiometabolic	GCST90200385	sphingosine	21	0.0410762	0.0299728	0.170547	PPP	P13686	Chen et al.	sphingosine	HMDB0000252	ENSG00000102575	ACP5	FALSE
54928	MR-IVW LD	ACP5:P13686:OID20314:v1:Cardiometabolic	ACP5:P13686:OID20314:v1:Cardiometabolic	GCST90200390	stearate (18:0)	21	0.00333192	0.0294413	0.909894	PPP	P13686	Chen et al.	stearate (18:0)	HMDB0000827	ENSG00000102575	ACP5	FALSE
54929	MR-IVW LD	ACP5:P13686:OID20314:v1:Cardiometabolic	ACP5:P13686:OID20314:v1:Cardiometabolic	GCST90200391	methionine	21	0.0366551	0.0295329	0.214546	PPP	P13686	Chen et al.	methionine	HMDB0000696	ENSG00000102575	ACP5	FALSE
54930	MR-IVW LD	ACP5:P13686:OID20314:v1:Cardiometabolic	ACP5:P13686:OID20314:v1:Cardiometabolic	GCST90200392	orotate	21	0.0407773	0.0297026	0.169797	PPP	P13686	Chen et al.	orotate	HMDB0000226	ENSG00000102575	ACP5	FALSE
54931	MR-IVW LD	ACP5:P13686:OID20314:v1:Cardiometabolic	ACP5:P13686:OID20314:v1:Cardiometabolic	GCST90200393	phosphate	21	0.0539481	0.0294868	0.067314	PPP	P13686	Chen et al.	phosphate	HMDB0001429	ENSG00000102575	ACP5	TRUE
54932	MR-IVW LD	ACP5:P13686:OID20314:v1:Cardiometabolic	ACP5:P13686:OID20314:v1:Cardiometabolic	GCST90200394	inosine	21	0.00751854	0.038099	0.84356	PPP	P13686	Chen et al.	inosine	HMDB0000195	ENSG00000102575	ACP5	FALSE
54933	MR-IVW LD	ACP5:P13686:OID20314:v1:Cardiometabolic	ACP5:P13686:OID20314:v1:Cardiometabolic	GCST90200395	inosine 5'-monophosphate (imp)	21	0.0731405	0.0393149	0.0628322	PPP	P13686	Chen et al.	inosine 5'-monophosphate (imp)	HMDB0000175	ENSG00000102575	ACP5	FALSE
54934	MR-IVW LD	ACP5:P13686:OID20314:v1:Cardiometabolic	ACP5:P13686:OID20314:v1:Cardiometabolic	GCST90200396	phenylalanine	21	0.072851	0.0295179	0.0135858	PPP	P13686	Chen et al.	phenylalanine	HMDB0000159	ENSG00000102575	ACP5	FALSE
54935	MR-IVW LD	ACP5:P13686:OID20314:v1:Cardiometabolic	ACP5:P13686:OID20314:v1:Cardiometabolic	GCST90200397	palmitate (16:0)	21	-0.00271746	0.0294463	0.926471	PPP	P13686	Chen et al.	palmitate (16:0)	HMDB0000220	ENSG00000102575	ACP5	FALSE
54936	MR-IVW LD	ACP5:P13686:OID20314:v1:Cardiometabolic	ACP5:P13686:OID20314:v1:Cardiometabolic	GCST90200400	nicotinamide	21	-0.0245153	0.029735	0.409679	PPP	P13686	Chen et al.	nicotinamide	HMDB0001406	ENSG00000102575	ACP5	FALSE
54937	MR-IVW LD	ACP5:P13686:OID20314:v1:Cardiometabolic	ACP5:P13686:OID20314:v1:Cardiometabolic	GCST90200401	myo-inositol	21	0.0339023	0.0295832	0.251796	PPP	P13686	Chen et al.	myo-inositol	HMDB0000211	ENSG00000102575	ACP5	FALSE
54938	MR-IVW LD	ACP5:P13686:OID20314:v1:Cardiometabolic	ACP5:P13686:OID20314:v1:Cardiometabolic	GCST90200403	citrulline	21	0.0304812	0.0296468	0.303882	PPP	P13686	Chen et al.	citrulline	HMDB0000904	ENSG00000102575	ACP5	FALSE
54939	MR-IVW LD	ACP5:P13686:OID20314:v1:Cardiometabolic	ACP5:P13686:OID20314:v1:Cardiometabolic	GCST90200404	ornithine	21	0.0316845	0.0294714	0.282333	PPP	P13686	Chen et al.	ornithine	HMDB0000214	ENSG00000102575	ACP5	FALSE
54940	MR-IVW LD	ACP5:P13686:OID20314:v1:Cardiometabolic	ACP5:P13686:OID20314:v1:Cardiometabolic	GCST90200405	retinol (vitamin a)	21	0.0302494	0.0294849	0.304925	PPP	P13686	Chen et al.	retinol (vitamin a)	HMDB0000305	ENSG00000102575	ACP5	FALSE
54941	MR-IVW LD	ACP5:P13686:OID20314:v1:Cardiometabolic	ACP5:P13686:OID20314:v1:Cardiometabolic	GCST90200406	1-methylnicotinamide	21	0.0297309	0.0295829	0.314896	PPP	P13686	Chen et al.	1-methylnicotinamide	HMDB0000699	ENSG00000102575	ACP5	FALSE
54942	MR-IVW LD	ACP5:P13686:OID20314:v1:Cardiometabolic	ACP5:P13686:OID20314:v1:Cardiometabolic	GCST90200407	uridine	21	-0.00887677	0.0294771	0.763307	PPP	P13686	Chen et al.	uridine	HMDB0000296	ENSG00000102575	ACP5	FALSE
54943	MR-IVW LD	ACP5:P13686:OID20314:v1:Cardiometabolic	ACP5:P13686:OID20314:v1:Cardiometabolic	GCST90200410	phytanate	21	0.0529134	0.0295304	0.0731599	PPP	P13686	Chen et al.	phytanate	HMDB0000801	ENSG00000102575	ACP5	FALSE
54944	MR-IVW LD	ACP5:P13686:OID20314:v1:Cardiometabolic	ACP5:P13686:OID20314:v1:Cardiometabolic	GCST90200412	glutamate	21	-0.0251622	0.0294164	0.392342	PPP	P13686	Chen et al.	glutamate	HMDB0000148	ENSG00000102575	ACP5	FALSE
54945	MR-IVW LD	ACP5:P13686:OID20314:v1:Cardiometabolic	ACP5:P13686:OID20314:v1:Cardiometabolic	GCST90200413	2'-deoxyuridine	21	-0.0412171	0.0300993	0.170884	PPP	P13686	Chen et al.	2'-deoxyuridine	HMDB0000012	ENSG00000102575	ACP5	FALSE
54946	MR-IVW LD	ACP5:P13686:OID20314:v1:Cardiometabolic	ACP5:P13686:OID20314:v1:Cardiometabolic	GCST90200415	serine	21	0.0151921	0.029445	0.605889	PPP	P13686	Chen et al.	serine	HMDB0000187	ENSG00000102575	ACP5	FALSE
54947	MR-IVW LD	ACP5:P13686:OID20314:v1:Cardiometabolic	ACP5:P13686:OID20314:v1:Cardiometabolic	GCST90200417	urea	21	0.0357097	0.0295019	0.226117	PPP	P13686	Chen et al.	urea	HMDB0000294	ENSG00000102575	ACP5	FALSE
54948	MR-IVW LD	ACP5:P13686:OID20314:v1:Cardiometabolic	ACP5:P13686:OID20314:v1:Cardiometabolic	GCST90200418	pyridoxal	21	0.0363026	0.0299004	0.224703	PPP	P13686	Chen et al.	pyridoxal	HMDB0001545	ENSG00000102575	ACP5	FALSE
54949	MR-IVW LD	ACP5:P13686:OID20314:v1:Cardiometabolic	ACP5:P13686:OID20314:v1:Cardiometabolic	GCST90200419	glutamine	21	0.0447658	0.0294755	0.128826	PPP	P13686	Chen et al.	glutamine	HMDB0000641	ENSG00000102575	ACP5	FALSE
54950	MR-IVW LD	ACP5:P13686:OID20314:v1:Cardiometabolic	ACP5:P13686:OID20314:v1:Cardiometabolic	GCST90200422	serotonin	21	0.00576807	0.0309253	0.85204	PPP	P13686	Chen et al.	serotonin	HMDB0000259	ENSG00000102575	ACP5	FALSE
54951	MR-IVW LD	ACP5:P13686:OID20314:v1:Cardiometabolic	ACP5:P13686:OID20314:v1:Cardiometabolic	GCST90200423	spermidine	21	0.00194349	0.031237	0.95039	PPP	P13686	Chen et al.	spermidine	HMDB0001257	ENSG00000102575	ACP5	FALSE
54952	MR-IVW LD	ACP5:P13686:OID20314:v1:Cardiometabolic	ACP5:P13686:OID20314:v1:Cardiometabolic	GCST90200427	tyrosine	21	0.0358632	0.0294786	0.223763	PPP	P13686	Chen et al.	tyrosine	HMDB0000158	ENSG00000102575	ACP5	FALSE
54953	MR-IVW LD	ACP5:P13686:OID20314:v1:Cardiometabolic	ACP5:P13686:OID20314:v1:Cardiometabolic	GCST90200429	cytidine	21	-0.0318575	0.0305988	0.297813	PPP	P13686	Chen et al.	cytidine	HMDB0000089	ENSG00000102575	ACP5	FALSE
54954	MR-IVW LD	ACP5:P13686:OID20314:v1:Cardiometabolic	ACP5:P13686:OID20314:v1:Cardiometabolic	GCST90200430	pyruvate	21	0.00315595	0.0294655	0.914705	PPP	P13686	Chen et al.	pyruvate	HMDB0000243	ENSG00000102575	ACP5	FALSE
54955	MR-IVW LD	ACP5:P13686:OID20314:v1:Cardiometabolic	ACP5:P13686:OID20314:v1:Cardiometabolic	GCST90200431	alanine	21	-0.0114796	0.0294541	0.696726	PPP	P13686	Chen et al.	alanine	HMDB0000161	ENSG00000102575	ACP5	FALSE
54956	MR-IVW LD	ACP5:P13686:OID20314:v1:Cardiometabolic	ACP5:P13686:OID20314:v1:Cardiometabolic	GCST90200432	threonine	21	0.0121186	0.0294912	0.681128	PPP	P13686	Chen et al.	threonine	HMDB0000167	ENSG00000102575	ACP5	FALSE
54957	MR-IVW LD	ACP5:P13686:OID20314:v1:Cardiometabolic	ACP5:P13686:OID20314:v1:Cardiometabolic	GCST90200437	fructose	21	0.0130042	0.0296859	0.661342	PPP	P13686	Chen et al.	fructose	HMDB0000660	ENSG00000102575	ACP5	FALSE
54958	MR-IVW LD	ACP5:P13686:OID20314:v1:Cardiometabolic	ACP5:P13686:OID20314:v1:Cardiometabolic	GCST90200438	alpha-ketobutyrate	21	-0.00021449	0.0295864	0.994216	PPP	P13686	Chen et al.	alpha-ketobutyrate	HMDB0000005	ENSG00000102575	ACP5	FALSE
54959	MR-IVW LD	ACP5:P13686:OID20314:v1:Cardiometabolic	ACP5:P13686:OID20314:v1:Cardiometabolic	GCST90200439	cysteine	21	-0.00525872	0.0295404	0.858709	PPP	P13686	Chen et al.	cysteine	HMDB0000574	ENSG00000102575	ACP5	FALSE
54960	MR-IVW LD	ACP5:P13686:OID20314:v1:Cardiometabolic	ACP5:P13686:OID20314:v1:Cardiometabolic	GCST90200440	glucose	21	-0.0324081	0.029712	0.275387	PPP	P13686	Chen et al.	glucose	HMDB0000122	ENSG00000102575	ACP5	FALSE
54961	MR-IVW LD	ACP5:P13686:OID20314:v1:Cardiometabolic	ACP5:P13686:OID20314:v1:Cardiometabolic	GCST90200441	tryptophan	21	0.0117329	0.0295084	0.690917	PPP	P13686	Chen et al.	tryptophan	HMDB0000929	ENSG00000102575	ACP5	FALSE
54962	MR-IVW LD	ACP5:P13686:OID20314:v1:Cardiometabolic	ACP5:P13686:OID20314:v1:Cardiometabolic	GCST90200442	valine	21	0.0414529	0.029484	0.15974	PPP	P13686	Chen et al.	valine	HMDB0000883	ENSG00000102575	ACP5	FALSE
54963	MR-IVW LD	ACP5:P13686:OID20314:v1:Cardiometabolic	ACP5:P13686:OID20314:v1:Cardiometabolic	GCST90200444	dihydroorotate	21	0.0347783	0.0295805	0.239709	PPP	P13686	Chen et al.	dihydroorotate	HMDB03349	ENSG00000102575	ACP5	FALSE
54964	MR-IVW LD	ACP5:P13686:OID20314:v1:Cardiometabolic	ACP5:P13686:OID20314:v1:Cardiometabolic	GCST90200447	maltose	21	0.0399748	0.0335998	0.234151	PPP	P13686	Chen et al.	maltose	HMDB0000163	ENSG00000102575	ACP5	FALSE
54965	MR-IVW LD	ACP5:P13686:OID20314:v1:Cardiometabolic	ACP5:P13686:OID20314:v1:Cardiometabolic	GCST90200452	asparagine	21	0.0523867	0.0294889	0.0756528	PPP	P13686	Chen et al.	asparagine	HMDB0000168	ENSG00000102575	ACP5	FALSE
54966	MR-IVW LD	ACP5:P13686:OID20314:v1:Cardiometabolic	ACP5:P13686:OID20314:v1:Cardiometabolic	GCST90200455	alpha-ketoglutarate	21	0.00364723	0.0295496	0.901769	PPP	P13686	Chen et al.	alpha-ketoglutarate	HMDB0000208	ENSG00000102575	ACP5	FALSE
54967	MR-IVW LD	ACP5:P13686:OID20314:v1:Cardiometabolic	ACP5:P13686:OID20314:v1:Cardiometabolic	GCST90200680	5-acetylamino-6-formylamino-3-methyluracil	21	0.0126741	0.0307173	0.679897	PPP	P13686	Chen et al.	5-acetylamino-6-formylamino-3-methyluracil	HMDB0011105	ENSG00000102575	ACP5	FALSE
54968	MR-IVW LD	ACP5:P13686:OID20314:v1:Cardiometabolic	ACP5:P13686:OID20314:v1:Cardiometabolic	GCST90200684	n-acetyl-aspartyl-glutamate (naag)	21	-0.00252848	0.0305064	0.933944	PPP	P13686	Chen et al.	n-acetyl-aspartyl-glutamate (naag)	HMDB0001067	ENSG00000102575	ACP5	FALSE
54969	MR-IVW LD	ACP5:P13686:OID20314:v1:Cardiometabolic	ACP5:P13686:OID20314:v1:Cardiometabolic	GCST90200687	bilirubin (e,z or z,e)*	21	-0.0227274	0.0295032	0.441099	PPP	P13686	Chen et al.	bilirubin (e,z or z,e)*	HMDB0000488	ENSG00000102575	ACP5	FALSE
54970	MR-IVW LD	ACP5:P13686:OID20314:v1:Cardiometabolic	ACP5:P13686:OID20314:v1:Cardiometabolic	GCST90200691	n-delta-acetylornithine	21	0.0210997	0.0294665	0.473955	PPP	P13686	Chen et al.	n-delta-acetylornithine	HMDB0003357	ENSG00000102575	ACP5	FALSE
54971	MR-IVW LD	ACP5:P13686:OID20314:v1:Cardiometabolic	ACP5:P13686:OID20314:v1:Cardiometabolic	GCST90200704	bilirubin (z,z)	21	-0.0388212	0.0294616	0.187608	PPP	P13686	Chen et al.	bilirubin (z,z)	HMDB0000054	ENSG00000102575	ACP5	FALSE
54972	MR-IVW LD	ACP5:P13686:OID20314:v1:Cardiometabolic	ACP5:P13686:OID20314:v1:Cardiometabolic	GCST90200706	biliverdin	21	-0.00996311	0.0294611	0.735229	PPP	P13686	Chen et al.	biliverdin	HMDB0001008	ENSG00000102575	ACP5	FALSE
54973	MR-IVW LD	ACP5:P13686:OID20314:v1:Cardiometabolic	ACP5:P13686:OID20314:v1:Cardiometabolic	GCST90200707	glycine	21	0.0313481	0.0294604	0.287294	PPP	P13686	Chen et al.	glycine	HMDB0000123	ENSG00000102575	ACP5	FALSE
54974	MR-IVW LD	ACP5:P13686:OID20314:v1:Cardiometabolic	ACP5:P13686:OID20314:v1:Cardiometabolic	M00053	glutamine	16	0.0383187	0.039475	0.331693	PPP	P13686	Shin et al.	glutamine	HMDB0000641	ENSG00000102575	ACP5	FALSE
54975	MR-IVW LD	ACP5:P13686:OID20314:v1:Cardiometabolic	ACP5:P13686:OID20314:v1:Cardiometabolic	M00054	tryptophan	16	-0.0917323	0.0395109	0.0202492	PPP	P13686	Shin et al.	tryptophan	HMDB0000929	ENSG00000102575	ACP5	FALSE
54976	MR-IVW LD	ACP5:P13686:OID20314:v1:Cardiometabolic	ACP5:P13686:OID20314:v1:Cardiometabolic	M00059	histidine	16	-0.00533328	0.0395209	0.892653	PPP	P13686	Shin et al.	histidine	HMDB0000177	ENSG00000102575	ACP5	FALSE
54977	MR-IVW LD	ACP5:P13686:OID20314:v1:Cardiometabolic	ACP5:P13686:OID20314:v1:Cardiometabolic	M00063	cholesterol	16	-0.0180161	0.0394931	0.648258	PPP	P13686	Shin et al.	cholesterol	HMDB0000067	ENSG00000102575	ACP5	FALSE
54978	MR-IVW LD	ACP5:P13686:OID20314:v1:Cardiometabolic	ACP5:P13686:OID20314:v1:Cardiometabolic	M00064	phenylalanine	16	0.0036492	0.0398131	0.92697	PPP	P13686	Shin et al.	phenylalanine	HMDB0000159	ENSG00000102575	ACP5	FALSE
54979	MR-IVW LD	ACP5:P13686:OID20314:v1:Cardiometabolic	ACP5:P13686:OID20314:v1:Cardiometabolic	M00555	adenosine	16	-0.027958	0.0395462	0.479584	PPP	P13686	Shin et al.	adenosine	HMDB0000050	ENSG00000102575	ACP5	FALSE
54980	MR-IVW LD	ACP5:P13686:OID20314:v1:Cardiometabolic	ACP5:P13686:OID20314:v1:Cardiometabolic	M00577	fructose	16	0.00711357	0.0395796	0.857366	PPP	P13686	Shin et al.	fructose	HMDB0000660	ENSG00000102575	ACP5	FALSE
54981	MR-IVW LD	ACP5:P13686:OID20314:v1:Cardiometabolic	ACP5:P13686:OID20314:v1:Cardiometabolic	M00599	pyruvate	16	-0.128865	0.0398272	0.0012138	PPP	P13686	Shin et al.	pyruvate	HMDB0000243	ENSG00000102575	ACP5	FALSE
54982	MR-IVW LD	ACP5:P13686:OID20314:v1:Cardiometabolic	ACP5:P13686:OID20314:v1:Cardiometabolic	M00606	uridine	16	0.00327536	0.0395233	0.933954	PPP	P13686	Shin et al.	uridine	HMDB0000296	ENSG00000102575	ACP5	FALSE
54983	MR-IVW LD	ACP5:P13686:OID20314:v1:Cardiometabolic	ACP5:P13686:OID20314:v1:Cardiometabolic	M01105	linoleate (18:2n6)	16	-0.00218682	0.0395755	0.955934	PPP	P13686	Shin et al.	linoleate (18:2n6)	HMDB0006270,HMDB0000673	ENSG00000102575	ACP5	FALSE
54984	MR-IVW LD	ACP5:P13686:OID20314:v1:Cardiometabolic	ACP5:P13686:OID20314:v1:Cardiometabolic	M01110	arachidonate (20:4n6)	16	-0.026946	0.0394876	0.494992	PPP	P13686	Shin et al.	arachidonate (20:4n6)	HMDB0001043	ENSG00000102575	ACP5	FALSE
54985	MR-IVW LD	ACP5:P13686:OID20314:v1:Cardiometabolic	ACP5:P13686:OID20314:v1:Cardiometabolic	M01123	inosine	16	-0.0126	0.0659736	0.848537	PPP	P13686	Shin et al.	inosine	HMDB0000195	ENSG00000102575	ACP5	FALSE
54986	MR-IVW LD	ACP5:P13686:OID20314:v1:Cardiometabolic	ACP5:P13686:OID20314:v1:Cardiometabolic	M01284	threonine	16	-0.0316657	0.0452864	0.484407	PPP	P13686	Shin et al.	threonine	HMDB0000167	ENSG00000102575	ACP5	FALSE
54987	MR-IVW LD	ACP5:P13686:OID20314:v1:Cardiometabolic	ACP5:P13686:OID20314:v1:Cardiometabolic	M01299	tyrosine	16	0.00381902	0.0408551	0.925525	PPP	P13686	Shin et al.	tyrosine	HMDB0000158	ENSG00000102575	ACP5	FALSE
54988	MR-IVW LD	ACP5:P13686:OID20314:v1:Cardiometabolic	ACP5:P13686:OID20314:v1:Cardiometabolic	M01302	methionine	16	-0.0481658	0.0398296	0.226548	PPP	P13686	Shin et al.	methionine	HMDB0000696	ENSG00000102575	ACP5	FALSE
54989	MR-IVW LD	ACP5:P13686:OID20314:v1:Cardiometabolic	ACP5:P13686:OID20314:v1:Cardiometabolic	M01336	palmitate (16:0)	16	0.00809589	0.0401799	0.840315	PPP	P13686	Shin et al.	palmitate (16:0)	HMDB0000220	ENSG00000102575	ACP5	FALSE
54990	MR-IVW LD	ACP5:P13686:OID20314:v1:Cardiometabolic	ACP5:P13686:OID20314:v1:Cardiometabolic	M01358	stearate (18:0)	16	-0.0412942	0.0395184	0.296052	PPP	P13686	Shin et al.	stearate (18:0)	HMDB0000827	ENSG00000102575	ACP5	FALSE
54991	MR-IVW LD	ACP5:P13686:OID20314:v1:Cardiometabolic	ACP5:P13686:OID20314:v1:Cardiometabolic	M01493	ornithine	16	-0.0144971	0.0396505	0.714647	PPP	P13686	Shin et al.	ornithine	HMDB0000214	ENSG00000102575	ACP5	FALSE
54992	MR-IVW LD	ACP5:P13686:OID20314:v1:Cardiometabolic	ACP5:P13686:OID20314:v1:Cardiometabolic	M01508	pantothenate	16	-0.00219726	0.040055	0.956253	PPP	P13686	Shin et al.	pantothenate	HMDB0000210	ENSG00000102575	ACP5	FALSE
54993	MR-IVW LD	ACP5:P13686:OID20314:v1:Cardiometabolic	ACP5:P13686:OID20314:v1:Cardiometabolic	M01564	citrate	16	0.0634834	0.0397307	0.110078	PPP	P13686	Shin et al.	citrate	HMDB0000094	ENSG00000102575	ACP5	FALSE
54994	MR-IVW LD	ACP5:P13686:OID20314:v1:Cardiometabolic	ACP5:P13686:OID20314:v1:Cardiometabolic	M01638	arginine	16	0.0199822	0.0402117	0.619243	PPP	P13686	Shin et al.	arginine	HMDB0000517	ENSG00000102575	ACP5	FALSE
54995	MR-IVW LD	ACP5:P13686:OID20314:v1:Cardiometabolic	ACP5:P13686:OID20314:v1:Cardiometabolic	M01640	ascorbate (vitamin c)	16	0.0937612	0.0746144	0.208895	PPP	P13686	Shin et al.	ascorbate (vitamin c)	HMDB0000044	ENSG00000102575	ACP5	FALSE
54996	MR-IVW LD	ACP5:P13686:OID20314:v1:Cardiometabolic	ACP5:P13686:OID20314:v1:Cardiometabolic	M01649	valine	16	0.0196589	0.0395077	0.618768	PPP	P13686	Shin et al.	valine	HMDB0000883	ENSG00000102575	ACP5	FALSE
54997	MR-IVW LD	ACP5:P13686:OID20314:v1:Cardiometabolic	ACP5:P13686:OID20314:v1:Cardiometabolic	M01670	urea	16	0.0283655	0.0402473	0.480947	PPP	P13686	Shin et al.	urea	HMDB0000294	ENSG00000102575	ACP5	FALSE
54998	MR-IVW LD	ACP5:P13686:OID20314:v1:Cardiometabolic	ACP5:P13686:OID20314:v1:Cardiometabolic	M01712	cortisol	16	-0.0293479	0.0395427	0.457977	PPP	P13686	Shin et al.	cortisol	HMDB0000063	ENSG00000102575	ACP5	FALSE
54999	MR-IVW LD	ACP5:P13686:OID20314:v1:Cardiometabolic	ACP5:P13686:OID20314:v1:Cardiometabolic	M01827	riboflavin (vitamin b2)	16	-0.131934	0.0858079	0.124158	PPP	P13686	Shin et al.	riboflavin (vitamin b2)	HMDB0000244	ENSG00000102575	ACP5	TRUE
55000	MR-IVW LD	ACP5:P13686:OID20314:v1:Cardiometabolic	ACP5:P13686:OID20314:v1:Cardiometabolic	M02132	citrulline	16	-0.000467995	0.0396019	0.990571	PPP	P13686	Shin et al.	citrulline	HMDB0000904	ENSG00000102575	ACP5	FALSE
55001	MR-IVW LD	ACP5:P13686:OID20314:v1:Cardiometabolic	ACP5:P13686:OID20314:v1:Cardiometabolic	M02137	biliverdin	16	0.0776224	0.0433072	0.0730744	PPP	P13686	Shin et al.	biliverdin	HMDB0001008	ENSG00000102575	ACP5	FALSE
55002	MR-IVW LD	ACP5:P13686:OID20314:v1:Cardiometabolic	ACP5:P13686:OID20314:v1:Cardiometabolic	M02342	serotonin (5ht)	16	-0.017524	0.0448227	0.695825	PPP	P13686	Shin et al.	serotonin (5ht)	HMDB0000259	ENSG00000102575	ACP5	FALSE
55003	MR-IVW LD	ACP5:P13686:OID20314:v1:Cardiometabolic	ACP5:P13686:OID20314:v1:Cardiometabolic	M03147	xanthine	16	0.0369994	0.0419883	0.378218	PPP	P13686	Shin et al.	xanthine	HMDB0000292	ENSG00000102575	ACP5	FALSE
55004	MR-IVW LD	ACP5:P13686:OID20314:v1:Cardiometabolic	ACP5:P13686:OID20314:v1:Cardiometabolic	M11438	phosphate	16	-0.00663262	0.0395586	0.866846	PPP	P13686	Shin et al.	phosphate	HMDB0001429	ENSG00000102575	ACP5	TRUE
55005	MR-IVW LD	ACP5:P13686:OID20314:v1:Cardiometabolic	ACP5:P13686:OID20314:v1:Cardiometabolic	M15122	glycerol	16	0.041547	0.0395283	0.293226	PPP	P13686	Shin et al.	glycerol	HMDB0000131	ENSG00000102575	ACP5	FALSE
55006	MR-IVW LD	ACP5:P13686:OID20314:v1:Cardiometabolic	ACP5:P13686:OID20314:v1:Cardiometabolic	M15488	acetylphosphate	16	-0.027958	0.0395462	0.479584	PPP	P13686	Shin et al.	acetylphosphate	HMDB0001494	ENSG00000102575	ACP5	FALSE
55007	MR-IVW LD	ACP5:P13686:OID20314:v1:Cardiometabolic	ACP5:P13686:OID20314:v1:Cardiometabolic	M15506	choline	16	-0.00139434	0.0396422	0.971942	PPP	P13686	Shin et al.	choline	HMDB0000097	ENSG00000102575	ACP5	FALSE
55008	MR-IVW LD	ACP5:P13686:OID20314:v1:Cardiometabolic	ACP5:P13686:OID20314:v1:Cardiometabolic	M15630	n-acetylornithine	16	-0.0305087	0.0400935	0.446693	PPP	P13686	Shin et al.	n-acetylornithine	HMDB0003357	ENSG00000102575	ACP5	FALSE
55009	MR-IVW LD	ACP5:P13686:OID20314:v1:Cardiometabolic	ACP5:P13686:OID20314:v1:Cardiometabolic	M15677	3-methylhistidine	16	0.0329674	0.045693	0.470603	PPP	P13686	Shin et al.	3-methylhistidine	HMDB0000479	ENSG00000102575	ACP5	FALSE
55010	MR-IVW LD	ACP5:P13686:OID20314:v1:Cardiometabolic	ACP5:P13686:OID20314:v1:Cardiometabolic	M15990	glycerophosphorylcholine (gpc)	16	0.0407287	0.0414472	0.325772	PPP	P13686	Shin et al.	glycerophosphorylcholine (gpc)	HMDB0000086	ENSG00000102575	ACP5	FALSE
55011	MR-IVW LD	ACP5:P13686:OID20314:v1:Cardiometabolic	ACP5:P13686:OID20314:v1:Cardiometabolic	M15996	aspartate	16	-0.016916	0.0397171	0.670171	PPP	P13686	Shin et al.	aspartate	HMDB0000191	ENSG00000102575	ACP5	FALSE
55012	MR-IVW LD	ACP5:P13686:OID20314:v1:Cardiometabolic	ACP5:P13686:OID20314:v1:Cardiometabolic	M18254	paraxanthine	16	0.0340962	0.0403064	0.397594	PPP	P13686	Shin et al.	paraxanthine	HMDB0001860	ENSG00000102575	ACP5	FALSE
55013	MR-IVW LD	ACP5:P13686:OID20314:v1:Cardiometabolic	ACP5:P13686:OID20314:v1:Cardiometabolic	M18467	eicosapentaenoate (epa; 20:5n3)	16	0.0289616	0.0394882	0.463301	PPP	P13686	Shin et al.	eicosapentaenoate (epa; 20:5n3)	HMDB0001999	ENSG00000102575	ACP5	FALSE
55014	MR-IVW LD	ACP5:P13686:OID20314:v1:Cardiometabolic	ACP5:P13686:OID20314:v1:Cardiometabolic	M18474	estrone 3-sulfate	16	-0.106486	0.111898	0.341282	PPP	P13686	Shin et al.	estrone 3-sulfate	HMDB0001425	ENSG00000102575	ACP5	FALSE
55015	MR-IVW LD	ACP5:P13686:OID20314:v1:Cardiometabolic	ACP5:P13686:OID20314:v1:Cardiometabolic	M18494	taurochenodeoxycholate	16	-0.0671848	0.0462256	0.14611	PPP	P13686	Shin et al.	taurochenodeoxycholate	HMDB0000951	ENSG00000102575	ACP5	FALSE
55016	MR-IVW LD	ACP5:P13686:OID20314:v1:Cardiometabolic	ACP5:P13686:OID20314:v1:Cardiometabolic	M19323	docosahexaenoate (dha; 22:6n3)	16	-0.000401632	0.0394829	0.991884	PPP	P13686	Shin et al.	docosahexaenoate (dha; 22:6n3)	HMDB0002183	ENSG00000102575	ACP5	FALSE
55017	MR-IVW LD	ACP5:P13686:OID20314:v1:Cardiometabolic	ACP5:P13686:OID20314:v1:Cardiometabolic	M19934	myo-inositol	16	-0.0112308	0.0395229	0.776289	PPP	P13686	Shin et al.	myo-inositol	HMDB0000211	ENSG00000102575	ACP5	FALSE
55018	MR-IVW LD	ACP5:P13686:OID20314:v1:Cardiometabolic	ACP5:P13686:OID20314:v1:Cardiometabolic	M20489	glucose	16	-0.0202063	0.0396015	0.609882	PPP	P13686	Shin et al.	glucose	HMDB0000122	ENSG00000102575	ACP5	FALSE
55019	MR-IVW LD	ACP5:P13686:OID20314:v1:Cardiometabolic	ACP5:P13686:OID20314:v1:Cardiometabolic	M21044	2-hydroxybutyrate (ahb)	16	0.0271091	0.0394909	0.49242	PPP	P13686	Shin et al.	2-hydroxybutyrate (ahb)	HMDB0000008	ENSG00000102575	ACP5	FALSE
55020	MR-IVW LD	ACP5:P13686:OID20314:v1:Cardiometabolic	ACP5:P13686:OID20314:v1:Cardiometabolic	M22189	palmitoylcarnitine (c16)	16	0.0161968	0.0402996	0.687751	PPP	P13686	Shin et al.	palmitoylcarnitine (c16)	HMDB0000222	ENSG00000102575	ACP5	FALSE
55021	MR-IVW LD	ACP5:P13686:OID20314:v1:Cardiometabolic	ACP5:P13686:OID20314:v1:Cardiometabolic	M22842	cholate	16	-0.00501395	0.0457619	0.912754	PPP	P13686	Shin et al.	cholate	HMDB0000619	ENSG00000102575	ACP5	FALSE
55022	MR-IVW LD	ACP5:P13686:OID20314:v1:Cardiometabolic	ACP5:P13686:OID20314:v1:Cardiometabolic	M27716	bilirubin (z,z)	16	0.00746076	0.0423866	0.860281	PPP	P13686	Shin et al.	bilirubin (z,z)	HMDB0000054	ENSG00000102575	ACP5	FALSE
55023	MR-IVW LD	ACP5:P13686:OID20314:v1:Cardiometabolic	ACP5:P13686:OID20314:v1:Cardiometabolic	M27718	creatine	16	0.00814977	0.0397076	0.837381	PPP	P13686	Shin et al.	creatine	HMDB0000064	ENSG00000102575	ACP5	FALSE
55024	MR-IVW LD	ACP5:P13686:OID20314:v1:Cardiometabolic	ACP5:P13686:OID20314:v1:Cardiometabolic	M31453	cysteine	16	-0.0323997	0.0397858	0.415442	PPP	P13686	Shin et al.	cysteine	HMDB0000574	ENSG00000102575	ACP5	FALSE
55025	MR-IVW LD	ACP5:P13686:OID20314:v1:Cardiometabolic	ACP5:P13686:OID20314:v1:Cardiometabolic	M31454	cystine	16	-0.0612063	0.0765397	0.423904	PPP	P13686	Shin et al.	cystine	HMDB0000192	ENSG00000102575	ACP5	FALSE
55026	MR-IVW LD	ACP5:P13686:OID20314:v1:Cardiometabolic	ACP5:P13686:OID20314:v1:Cardiometabolic	M32198	acetylcarnitine (c2)	16	-0.00644187	0.0395186	0.870512	PPP	P13686	Shin et al.	acetylcarnitine (c2)	HMDB0000201	ENSG00000102575	ACP5	FALSE
55027	MR-IVW LD	ACP5:P13686:OID20314:v1:Cardiometabolic	ACP5:P13686:OID20314:v1:Cardiometabolic	M32315	serine	16	0.0579751	0.0395351	0.142533	PPP	P13686	Shin et al.	serine	HMDB0000187	ENSG00000102575	ACP5	FALSE
55028	MR-IVW LD	ACP5:P13686:OID20314:v1:Cardiometabolic	ACP5:P13686:OID20314:v1:Cardiometabolic	M32319	trans-4-hydroxyproline	16	0.00273962	0.0395185	0.944731	PPP	P13686	Shin et al.	trans-4-hydroxyproline	HMDB0000725	ENSG00000102575	ACP5	FALSE
55029	MR-IVW LD	ACP5:P13686:OID20314:v1:Cardiometabolic	ACP5:P13686:OID20314:v1:Cardiometabolic	M32322	glutamate	16	0.0469742	0.0395137	0.234516	PPP	P13686	Shin et al.	glutamate	HMDB0000148	ENSG00000102575	ACP5	FALSE
55030	MR-IVW LD	ACP5:P13686:OID20314:v1:Cardiometabolic	ACP5:P13686:OID20314:v1:Cardiometabolic	M32338	glycine	16	0.0255152	0.0395168	0.518486	PPP	P13686	Shin et al.	glycine	HMDB0000123	ENSG00000102575	ACP5	FALSE
55031	MR-IVW LD	ACP5:P13686:OID20314:v1:Cardiometabolic	ACP5:P13686:OID20314:v1:Cardiometabolic	M32339	alanine	16	-0.0310294	0.03955	0.432711	PPP	P13686	Shin et al.	alanine	HMDB0000161	ENSG00000102575	ACP5	FALSE
55032	MR-IVW LD	ACP5:P13686:OID20314:v1:Cardiometabolic	ACP5:P13686:OID20314:v1:Cardiometabolic	M32425	dehydroepiandrosterone sulfate (dhea-s)	16	-0.0383467	0.0395433	0.332176	PPP	P13686	Shin et al.	dehydroepiandrosterone sulfate (dhea-s)	HMDB0001032	ENSG00000102575	ACP5	FALSE
55033	MR-IVW LD	ACP5:P13686:OID20314:v1:Cardiometabolic	ACP5:P13686:OID20314:v1:Cardiometabolic	M32458	oleamide	16	0.0110465	0.0408739	0.786961	PPP	P13686	Shin et al.	oleamide	HMDB0002117	ENSG00000102575	ACP5	FALSE
55034	MR-IVW LD	ACP5:P13686:OID20314:v1:Cardiometabolic	ACP5:P13686:OID20314:v1:Cardiometabolic	M32593	heme	16	0.00300457	0.0439201	0.945459	PPP	P13686	Shin et al.	heme	HMDB0003178	ENSG00000102575	ACP5	FALSE
55035	MR-IVW LD	ACP5:P13686:OID20314:v1:Cardiometabolic	ACP5:P13686:OID20314:v1:Cardiometabolic	M33453	alpha-ketoglutarate	16	-0.0473182	0.04482	0.291088	PPP	P13686	Shin et al.	alpha-ketoglutarate	HMDB0000208	ENSG00000102575	ACP5	FALSE
55036	MR-IVW LD	ACP5:P13686:OID20314:v1:Cardiometabolic	ACP5:P13686:OID20314:v1:Cardiometabolic	M34106	bilirubin (e,z or z,e)*	16	0.0325627	0.0481182	0.498581	PPP	P13686	Shin et al.	bilirubin (e,z or z,e)*	HMDB0000488	ENSG00000102575	ACP5	FALSE
55037	MR-IVW LD	ACP5:P13686:OID20314:v1:Cardiometabolic	ACP5:P13686:OID20314:v1:Cardiometabolic	M34283	asparagine	16	-0.00084272	0.0396257	0.983033	PPP	P13686	Shin et al.	asparagine	HMDB0000168	ENSG00000102575	ACP5	FALSE
55038	MR-IVW LD	ACP5:P13686:OID20314:v1:Cardiometabolic	ACP5:P13686:OID20314:v1:Cardiometabolic	bioa_001	alanine	16	-0.000166806	0.011542	0.988469	PPP	P13686	Lotta et al.	alanine	HMDB0000161	ENSG00000102575	ACP5	FALSE
55039	MR-IVW LD	ACP5:P13686:OID20314:v1:Cardiometabolic	ACP5:P13686:OID20314:v1:Cardiometabolic	bioa_002	arginine	16	-0.00859009	0.0193368	0.656872	PPP	P13686	Lotta et al.	arginine	HMDB0000517	ENSG00000102575	ACP5	FALSE
55040	MR-IVW LD	ACP5:P13686:OID20314:v1:Cardiometabolic	ACP5:P13686:OID20314:v1:Cardiometabolic	bioa_003	asparagine	16	-0.0161291	0.0192748	0.402706	PPP	P13686	Lotta et al.	asparagine	HMDB0000168	ENSG00000102575	ACP5	FALSE
55041	MR-IVW LD	ACP5:P13686:OID20314:v1:Cardiometabolic	ACP5:P13686:OID20314:v1:Cardiometabolic	bioa_004	aspartate	16	0.0171794	0.0193199	0.373891	PPP	P13686	Lotta et al.	aspartate	HMDB0000191	ENSG00000102575	ACP5	FALSE
55042	MR-IVW LD	ACP5:P13686:OID20314:v1:Cardiometabolic	ACP5:P13686:OID20314:v1:Cardiometabolic	bioa_005	citrulline	16	0.0163028	0.019269	0.397519	PPP	P13686	Lotta et al.	citrulline	HMDB0000904	ENSG00000102575	ACP5	FALSE
55043	MR-IVW LD	ACP5:P13686:OID20314:v1:Cardiometabolic	ACP5:P13686:OID20314:v1:Cardiometabolic	bioa_006	glutamine	16	-0.00303153	0.0115825	0.793527	PPP	P13686	Lotta et al.	glutamine	HMDB0000641	ENSG00000102575	ACP5	FALSE
55044	MR-IVW LD	ACP5:P13686:OID20314:v1:Cardiometabolic	ACP5:P13686:OID20314:v1:Cardiometabolic	bioa_007	glutamate	16	0.0119757	0.0192577	0.53403	PPP	P13686	Lotta et al.	glutamate	HMDB0000148	ENSG00000102575	ACP5	FALSE
55045	MR-IVW LD	ACP5:P13686:OID20314:v1:Cardiometabolic	ACP5:P13686:OID20314:v1:Cardiometabolic	bioa_008	glycine	16	-0.00294484	0.0119896	0.805979	PPP	P13686	Lotta et al.	glycine	HMDB0000123	ENSG00000102575	ACP5	FALSE
55046	MR-IVW LD	ACP5:P13686:OID20314:v1:Cardiometabolic	ACP5:P13686:OID20314:v1:Cardiometabolic	bioa_009	histidine	16	-0.00438148	0.0119234	0.713269	PPP	P13686	Lotta et al.	histidine	HMDB0000177	ENSG00000102575	ACP5	FALSE
55047	MR-IVW LD	ACP5:P13686:OID20314:v1:Cardiometabolic	ACP5:P13686:OID20314:v1:Cardiometabolic	bioa_013	methionine	16	0.00238806	0.0192609	0.901327	PPP	P13686	Lotta et al.	methionine	HMDB0000696	ENSG00000102575	ACP5	FALSE
55048	MR-IVW LD	ACP5:P13686:OID20314:v1:Cardiometabolic	ACP5:P13686:OID20314:v1:Cardiometabolic	bioa_014	ornithine	16	0.0013955	0.0192754	0.942285	PPP	P13686	Lotta et al.	ornithine	HMDB0000214	ENSG00000102575	ACP5	FALSE
55049	MR-IVW LD	ACP5:P13686:OID20314:v1:Cardiometabolic	ACP5:P13686:OID20314:v1:Cardiometabolic	bioa_015	phenylethylamine	21	-0.048501	0.0289589	0.0939688	PPP	P13686	Lotta et al.	phenylethylamine	HMDB0012275	ENSG00000102575	ACP5	FALSE
55050	MR-IVW LD	ACP5:P13686:OID20314:v1:Cardiometabolic	ACP5:P13686:OID20314:v1:Cardiometabolic	bioa_016	phenylalanine	16	0.015853	0.0116784	0.174637	PPP	P13686	Lotta et al.	phenylalanine	HMDB0000159	ENSG00000102575	ACP5	FALSE
55051	MR-IVW LD	ACP5:P13686:OID20314:v1:Cardiometabolic	ACP5:P13686:OID20314:v1:Cardiometabolic	bioa_018	serine	16	-0.0168972	0.0192645	0.380423	PPP	P13686	Lotta et al.	serine	HMDB0000187	ENSG00000102575	ACP5	FALSE
55052	MR-IVW LD	ACP5:P13686:OID20314:v1:Cardiometabolic	ACP5:P13686:OID20314:v1:Cardiometabolic	bioa_019	threonine	16	-0.0129166	0.0198093	0.51437	PPP	P13686	Lotta et al.	threonine	HMDB0000167	ENSG00000102575	ACP5	FALSE
55053	MR-IVW LD	ACP5:P13686:OID20314:v1:Cardiometabolic	ACP5:P13686:OID20314:v1:Cardiometabolic	bioa_020	tryptophan	16	-0.00212302	0.0192588	0.912222	PPP	P13686	Lotta et al.	tryptophan	HMDB0000929	ENSG00000102575	ACP5	FALSE
55054	MR-IVW LD	ACP5:P13686:OID20314:v1:Cardiometabolic	ACP5:P13686:OID20314:v1:Cardiometabolic	bioa_021	tyrosine	15	0.010238	0.0117783	0.384723	PPP	P13686	Lotta et al.	tyrosine	HMDB0000158	ENSG00000102575	ACP5	FALSE
55055	MR-IVW LD	ACP5:P13686:OID20314:v1:Cardiometabolic	ACP5:P13686:OID20314:v1:Cardiometabolic	bioa_022	valine	16	-0.000995953	0.0115945	0.931547	PPP	P13686	Lotta et al.	valine	HMDB0000883	ENSG00000102575	ACP5	FALSE
55056	MR-IVW LD	ACP5:P13686:OID20314:v1:Cardiometabolic	ACP5:P13686:OID20314:v1:Cardiometabolic	bioa_023	n-acetylornithine	16	0.0174616	0.0193468	0.366762	PPP	P13686	Lotta et al.	n-acetylornithine	HMDB0003357	ENSG00000102575	ACP5	FALSE
55057	MR-IVW LD	ACP5:P13686:OID20314:v1:Cardiometabolic	ACP5:P13686:OID20314:v1:Cardiometabolic	bioa_030	trans-hydroxyproline	16	0.0116327	0.0192831	0.546338	PPP	P13686	Lotta et al.	trans-hydroxyproline	HMDB0000725	ENSG00000102575	ACP5	FALSE
55058	MR-IVW LD	ACP5:P13686:OID20314:v1:Cardiometabolic	ACP5:P13686:OID20314:v1:Cardiometabolic	bioa_031	sarcosine	21	0.0285628	0.0176182	0.104973	PPP	P13686	Lotta et al.	sarcosine	HMDB0000271	ENSG00000102575	ACP5	FALSE
55059	MR-IVW LD	ACP5:P13686:OID20314:v1:Cardiometabolic	ACP5:P13686:OID20314:v1:Cardiometabolic	bioa_032	serotonin	16	-0.0351841	0.0246537	0.153542	PPP	P13686	Lotta et al.	serotonin	HMDB0000259	ENSG00000102575	ACP5	FALSE
55060	MR-IVW LD	ACP5:P13686:OID20314:v1:Cardiometabolic	ACP5:P13686:OID20314:v1:Cardiometabolic	bioa_033	spermidine	21	0.0326064	0.0206371	0.114109	PPP	P13686	Lotta et al.	spermidine	HMDB0001257	ENSG00000102575	ACP5	FALSE
55061	MR-IVW LD	ACP5:P13686:OID20314:v1:Cardiometabolic	ACP5:P13686:OID20314:v1:Cardiometabolic	bior_002	acetylcarnitine (c2)	16	0.000206123	0.0192481	0.991456	PPP	P13686	Lotta et al.	acetylcarnitine (c2)	HMDB0000201	ENSG00000102575	ACP5	FALSE
55062	MR-IVW LD	ACP5:P13686:OID20314:v1:Cardiometabolic	ACP5:P13686:OID20314:v1:Cardiometabolic	bior_031	hexadecanoylcarnitine	16	-0.00801289	0.019277	0.677651	PPP	P13686	Lotta et al.	hexadecanoylcarnitine	HMDB0000222	ENSG00000102575	ACP5	FALSE
55063	MR-IVW LD	ACP5:P13686:OID20314:v1:Cardiometabolic	ACP5:P13686:OID20314:v1:Cardiometabolic	met-d-Acetate	acetate	21	0.00685878	0.00786238	0.383015	PPP	P13686	Borges et al.	acetate	HMDB0000042	ENSG00000102575	ACP5	FALSE
55064	MR-IVW LD	ACP5:P13686:OID20314:v1:Cardiometabolic	ACP5:P13686:OID20314:v1:Cardiometabolic	met-d-Acetoacetate	acetoacetate	21	0.00273252	0.00786138	0.72815	PPP	P13686	Borges et al.	acetoacetate	HMDB0000060	ENSG00000102575	ACP5	FALSE
55065	MR-IVW LD	ACP5:P13686:OID20314:v1:Cardiometabolic	ACP5:P13686:OID20314:v1:Cardiometabolic	met-d-Ala	alanine	21	-0.00474057	0.00786139	0.546496	PPP	P13686	Borges et al.	alanine	HMDB0000161	ENSG00000102575	ACP5	FALSE
55066	MR-IVW LD	ACP5:P13686:OID20314:v1:Cardiometabolic	ACP5:P13686:OID20314:v1:Cardiometabolic	met-d-Citrate	citrate	21	0.00438845	0.00786173	0.576705	PPP	P13686	Borges et al.	citrate	HMDB0000094	ENSG00000102575	ACP5	FALSE
55067	MR-IVW LD	ACP5:P13686:OID20314:v1:Cardiometabolic	ACP5:P13686:OID20314:v1:Cardiometabolic	met-d-Gln	glutamine	21	0.0128007	0.00787248	0.103947	PPP	P13686	Borges et al.	glutamine	HMDB0000641	ENSG00000102575	ACP5	FALSE
55068	MR-IVW LD	ACP5:P13686:OID20314:v1:Cardiometabolic	ACP5:P13686:OID20314:v1:Cardiometabolic	met-d-Glucose	glucose	21	-0.00643131	0.00786845	0.413726	PPP	P13686	Borges et al.	glucose	HMDB0000122	ENSG00000102575	ACP5	FALSE
55069	MR-IVW LD	ACP5:P13686:OID20314:v1:Cardiometabolic	ACP5:P13686:OID20314:v1:Cardiometabolic	met-d-Gly	glycine	21	0.00218283	0.00786488	0.781365	PPP	P13686	Borges et al.	glycine	HMDB0000123	ENSG00000102575	ACP5	FALSE
55070	MR-IVW LD	ACP5:P13686:OID20314:v1:Cardiometabolic	ACP5:P13686:OID20314:v1:Cardiometabolic	met-d-His	histidine	21	0.00275199	0.0078675	0.726494	PPP	P13686	Borges et al.	histidine	HMDB0000177	ENSG00000102575	ACP5	FALSE
55071	MR-IVW LD	ACP5:P13686:OID20314:v1:Cardiometabolic	ACP5:P13686:OID20314:v1:Cardiometabolic	met-d-LA	linoleate (18:2n6)	21	-0.00402347	0.00786391	0.608905	PPP	P13686	Borges et al.	linoleate (18:2n6)	HMDB0006270,HMDB0000673	ENSG00000102575	ACP5	FALSE
55072	MR-IVW LD	ACP5:P13686:OID20314:v1:Cardiometabolic	ACP5:P13686:OID20314:v1:Cardiometabolic	met-d-Phe	phenylalanine	21	-0.00344112	0.00786308	0.661654	PPP	P13686	Borges et al.	phenylalanine	HMDB0000159	ENSG00000102575	ACP5	FALSE
55073	MR-IVW LD	ACP5:P13686:OID20314:v1:Cardiometabolic	ACP5:P13686:OID20314:v1:Cardiometabolic	met-d-Pyruvate	pyruvate	21	-0.0177032	0.00787253	0.0245298	PPP	P13686	Borges et al.	pyruvate	HMDB0000243	ENSG00000102575	ACP5	FALSE
55074	MR-IVW LD	ACP5:P13686:OID20314:v1:Cardiometabolic	ACP5:P13686:OID20314:v1:Cardiometabolic	met-d-Tyr	tyrosine	21	0.00776813	0.00786697	0.323429	PPP	P13686	Borges et al.	tyrosine	HMDB0000158	ENSG00000102575	ACP5	FALSE
55075	MR-IVW LD	ACP5:P13686:OID20314:v1:Cardiometabolic	ACP5:P13686:OID20314:v1:Cardiometabolic	met-d-Val	valine	21	-0.00540765	0.00786229	0.491582	PPP	P13686	Borges et al.	valine	HMDB0000883	ENSG00000102575	ACP5	FALSE
55076	MR-IVW LD	ACP6:Q9NPH0:OID21432:v1:Oncology	ACP6:Q9NPH0:OID21432:v1:Oncology	GCST90199627	n-alpha-acetylornithine	6	0.0123727	0.0186131	0.506221	PPP	Q9NPH0	Chen et al.	n-alpha-acetylornithine	HMDB0003357	ENSG00000162836	ACP6	FALSE
55077	MR-IVW LD	ACP6:Q9NPH0:OID21432:v1:Oncology	ACP6:Q9NPH0:OID21432:v1:Oncology	GCST90199628	3-methylhistidine	6	0.00167537	0.0153083	0.912852	PPP	Q9NPH0	Chen et al.	3-methylhistidine	HMDB0000479	ENSG00000162836	ACP6	FALSE
55078	MR-IVW LD	ACP6:Q9NPH0:OID21432:v1:Oncology	ACP6:Q9NPH0:OID21432:v1:Oncology	GCST90199629	glycerophosphorylcholine (gpc)	6	0.0193843	0.015379	0.20751	PPP	Q9NPH0	Chen et al.	glycerophosphorylcholine (gpc)	HMDB0000086	ENSG00000162836	ACP6	FALSE
55079	MR-IVW LD	ACP6:Q9NPH0:OID21432:v1:Oncology	ACP6:Q9NPH0:OID21432:v1:Oncology	GCST90199637	n-acetylglutamate	6	0.0186966	0.0157786	0.236042	PPP	Q9NPH0	Chen et al.	n-acetylglutamate	HMDB0001138	ENSG00000162836	ACP6	FALSE
55080	MR-IVW LD	ACP6:Q9NPH0:OID21432:v1:Oncology	ACP6:Q9NPH0:OID21432:v1:Oncology	GCST90199651	docosahexaenoate (dha; 22:6n3)	6	0.0218922	0.0153172	0.152932	PPP	Q9NPH0	Chen et al.	docosahexaenoate (dha; 22:6n3)	HMDB0002183	ENSG00000162836	ACP6	FALSE
55081	MR-IVW LD	ACP6:Q9NPH0:OID21432:v1:Oncology	ACP6:Q9NPH0:OID21432:v1:Oncology	GCST90199652	1-stearoyl-2-oleoyl-gps (18:0/18:1)	6	0.0132163	0.0155276	0.394688	PPP	Q9NPH0	Chen et al.	1-stearoyl-2-oleoyl-gps (18:0/18:1)	HMDB0010163	ENSG00000162836	ACP6	FALSE
55082	MR-IVW LD	ACP6:Q9NPH0:OID21432:v1:Oncology	ACP6:Q9NPH0:OID21432:v1:Oncology	GCST90199654	paraxanthine	6	0.0308493	0.0157399	0.0500025	PPP	Q9NPH0	Chen et al.	paraxanthine	HMDB0001860	ENSG00000162836	ACP6	FALSE
55083	MR-IVW LD	ACP6:Q9NPH0:OID21432:v1:Oncology	ACP6:Q9NPH0:OID21432:v1:Oncology	GCST90199665	n-acetylaspartate (naa)	6	0.012943	0.0154398	0.401869	PPP	Q9NPH0	Chen et al.	n-acetylaspartate (naa)	HMDB0000812	ENSG00000162836	ACP6	FALSE
55084	MR-IVW LD	ACP6:Q9NPH0:OID21432:v1:Oncology	ACP6:Q9NPH0:OID21432:v1:Oncology	GCST90199666	palmitoylcarnitine (c16)	6	0.0242356	0.0153379	0.114081	PPP	Q9NPH0	Chen et al.	palmitoylcarnitine (c16)	HMDB0000222	ENSG00000162836	ACP6	FALSE
55085	MR-IVW LD	ACP6:Q9NPH0:OID21432:v1:Oncology	ACP6:Q9NPH0:OID21432:v1:Oncology	GCST90199669	acetylcarnitine (c2)	6	0.0271585	0.0153321	0.0765023	PPP	Q9NPH0	Chen et al.	acetylcarnitine (c2)	HMDB0000201	ENSG00000162836	ACP6	FALSE
55086	MR-IVW LD	ACP6:Q9NPH0:OID21432:v1:Oncology	ACP6:Q9NPH0:OID21432:v1:Oncology	GCST90199673	dehydroepiandrosterone sulfate (dhea-s)	6	-0.014677	0.0153647	0.339456	PPP	Q9NPH0	Chen et al.	dehydroepiandrosterone sulfate (dhea-s)	HMDB0001032	ENSG00000162836	ACP6	FALSE
55087	MR-IVW LD	ACP6:Q9NPH0:OID21432:v1:Oncology	ACP6:Q9NPH0:OID21432:v1:Oncology	GCST90199691	1-methylhistidine	6	-0.0136935	0.0153665	0.372861	PPP	Q9NPH0	Chen et al.	1-methylhistidine	HMDB0000001	ENSG00000162836	ACP6	FALSE
55088	MR-IVW LD	ACP6:Q9NPH0:OID21432:v1:Oncology	ACP6:Q9NPH0:OID21432:v1:Oncology	GCST90199845	sphinganine-1-phosphate	6	-0.000502494	0.0154606	0.974072	PPP	Q9NPH0	Chen et al.	sphinganine-1-phosphate	HMDB0001383	ENSG00000162836	ACP6	FALSE
55089	MR-IVW LD	ACP6:Q9NPH0:OID21432:v1:Oncology	ACP6:Q9NPH0:OID21432:v1:Oncology	GCST90199896	sulfate*	6	-0.0162167	0.0153626	0.291154	PPP	Q9NPH0	Chen et al.	sulfate*	HMDB01448	ENSG00000162836	ACP6	FALSE
55090	MR-IVW LD	ACP6:Q9NPH0:OID21432:v1:Oncology	ACP6:Q9NPH0:OID21432:v1:Oncology	GCST90199972	sphingomyelin (d18:1/24:1, d18:2/24:0)*	6	-0.00568143	0.0153286	0.710905	PPP	Q9NPH0	Chen et al.	sphingomyelin (d18:1/24:1, d18:2/24:0)*	HMDB0012107	ENSG00000162836	ACP6	FALSE
55091	MR-IVW LD	ACP6:Q9NPH0:OID21432:v1:Oncology	ACP6:Q9NPH0:OID21432:v1:Oncology	GCST90200001	sphingomyelin (d18:1/20:0, d16:1/22:0)*	6	-0.0142275	0.0153378	0.35361	PPP	Q9NPH0	Chen et al.	sphingomyelin (d18:1/20:0, d16:1/22:0)*	HMDB0012102	ENSG00000162836	ACP6	FALSE
55092	MR-IVW LD	ACP6:Q9NPH0:OID21432:v1:Oncology	ACP6:Q9NPH0:OID21432:v1:Oncology	GCST90200049	myristoyl dihydrosphingomyelin (d18:0/14:0)*	6	-0.0119178	0.0153403	0.437222	PPP	Q9NPH0	Chen et al.	myristoyl dihydrosphingomyelin (d18:0/14:0)*	HMDB0012085	ENSG00000162836	ACP6	FALSE
55093	MR-IVW LD	ACP6:Q9NPH0:OID21432:v1:Oncology	ACP6:Q9NPH0:OID21432:v1:Oncology	GCST90200056	sphingomyelin (d18:0/18:0, d19:0/17:0)*	6	-0.00171257	0.0153214	0.911001	PPP	Q9NPH0	Chen et al.	sphingomyelin (d18:0/18:0, d19:0/17:0)*	HMDB0012087	ENSG00000162836	ACP6	FALSE
55094	MR-IVW LD	ACP6:Q9NPH0:OID21432:v1:Oncology	ACP6:Q9NPH0:OID21432:v1:Oncology	GCST90200279	pantothenate	6	-0.0117011	0.0153958	0.447244	PPP	Q9NPH0	Chen et al.	pantothenate	HMDB0000210	ENSG00000162836	ACP6	FALSE
55095	MR-IVW LD	ACP6:Q9NPH0:OID21432:v1:Oncology	ACP6:Q9NPH0:OID21432:v1:Oncology	GCST90200281	phosphoethanolamine	6	0.00938711	0.0153411	0.540607	PPP	Q9NPH0	Chen et al.	phosphoethanolamine	HMDB0000224	ENSG00000162836	ACP6	FALSE
55096	MR-IVW LD	ACP6:Q9NPH0:OID21432:v1:Oncology	ACP6:Q9NPH0:OID21432:v1:Oncology	GCST90200283	3-ureidopropionate	6	0.0147486	0.0160465	0.358036	PPP	Q9NPH0	Chen et al.	3-ureidopropionate	HMDB0000026	ENSG00000162836	ACP6	FALSE
55097	MR-IVW LD	ACP6:Q9NPH0:OID21432:v1:Oncology	ACP6:Q9NPH0:OID21432:v1:Oncology	GCST90200291	sarcosine	6	-0.00769491	0.0153688	0.616594	PPP	Q9NPH0	Chen et al.	sarcosine	HMDB0000271	ENSG00000162836	ACP6	FALSE
55098	MR-IVW LD	ACP6:Q9NPH0:OID21432:v1:Oncology	ACP6:Q9NPH0:OID21432:v1:Oncology	GCST90200292	trans-4-hydroxyproline	6	-0.0102955	0.0153425	0.502195	PPP	Q9NPH0	Chen et al.	trans-4-hydroxyproline	HMDB0000725	ENSG00000162836	ACP6	FALSE
55099	MR-IVW LD	ACP6:Q9NPH0:OID21432:v1:Oncology	ACP6:Q9NPH0:OID21432:v1:Oncology	GCST90200293	thyroxine	6	-1.41253e-05	0.0153334	0.999265	PPP	Q9NPH0	Chen et al.	thyroxine	HMDB0000248	ENSG00000162836	ACP6	FALSE
55100	MR-IVW LD	ACP6:Q9NPH0:OID21432:v1:Oncology	ACP6:Q9NPH0:OID21432:v1:Oncology	GCST90200296	methyl indole-3-acetate	6	-0.0398721	0.0166195	0.0164345	PPP	Q9NPH0	Chen et al.	methyl indole-3-acetate	HMDB0029738	ENSG00000162836	ACP6	FALSE
55101	MR-IVW LD	ACP6:Q9NPH0:OID21432:v1:Oncology	ACP6:Q9NPH0:OID21432:v1:Oncology	GCST90200304	citrate	6	0.0124434	0.0153349	0.417111	PPP	Q9NPH0	Chen et al.	citrate	HMDB0000094	ENSG00000162836	ACP6	FALSE
55102	MR-IVW LD	ACP6:Q9NPH0:OID21432:v1:Oncology	ACP6:Q9NPH0:OID21432:v1:Oncology	GCST90200306	butyrate/isobutyrate (4:0)	6	0.0250572	0.0155781	0.107728	PPP	Q9NPH0	Chen et al.	butyrate/isobutyrate (4:0)	HMDB0000039	ENSG00000162836	ACP6	FALSE
55103	MR-IVW LD	ACP6:Q9NPH0:OID21432:v1:Oncology	ACP6:Q9NPH0:OID21432:v1:Oncology	GCST90200314	n-acetylneuraminate	6	-0.013634	0.0153905	0.375688	PPP	Q9NPH0	Chen et al.	n-acetylneuraminate	HMDB0000230	ENSG00000162836	ACP6	FALSE
55104	MR-IVW LD	ACP6:Q9NPH0:OID21432:v1:Oncology	ACP6:Q9NPH0:OID21432:v1:Oncology	GCST90200318	acetoacetate	6	0.0189173	0.0167984	0.260109	PPP	Q9NPH0	Chen et al.	acetoacetate	HMDB0000060	ENSG00000162836	ACP6	FALSE
55105	MR-IVW LD	ACP6:Q9NPH0:OID21432:v1:Oncology	ACP6:Q9NPH0:OID21432:v1:Oncology	GCST90200319	cys-gly, oxidized	6	-0.0143637	0.0153386	0.349044	PPP	Q9NPH0	Chen et al.	cys-gly, oxidized	HMDB0000078	ENSG00000162836	ACP6	FALSE
55106	MR-IVW LD	ACP6:Q9NPH0:OID21432:v1:Oncology	ACP6:Q9NPH0:OID21432:v1:Oncology	GCST90200321	cholate	6	-0.0062045	0.015688	0.692479	PPP	Q9NPH0	Chen et al.	cholate	HMDB0000619	ENSG00000162836	ACP6	FALSE
55107	MR-IVW LD	ACP6:Q9NPH0:OID21432:v1:Oncology	ACP6:Q9NPH0:OID21432:v1:Oncology	GCST90200323	creatine	6	-0.0189054	0.015311	0.216918	PPP	Q9NPH0	Chen et al.	creatine	HMDB0000064	ENSG00000162836	ACP6	FALSE
55108	MR-IVW LD	ACP6:Q9NPH0:OID21432:v1:Oncology	ACP6:Q9NPH0:OID21432:v1:Oncology	GCST90200325	glycerol	6	-0.000858618	0.0153116	0.955281	PPP	Q9NPH0	Chen et al.	glycerol	HMDB0000131	ENSG00000162836	ACP6	FALSE
55109	MR-IVW LD	ACP6:Q9NPH0:OID21432:v1:Oncology	ACP6:Q9NPH0:OID21432:v1:Oncology	GCST90200327	choline	6	0.0142698	0.0153327	0.35202	PPP	Q9NPH0	Chen et al.	choline	HMDB0000097	ENSG00000162836	ACP6	FALSE
55110	MR-IVW LD	ACP6:Q9NPH0:OID21432:v1:Oncology	ACP6:Q9NPH0:OID21432:v1:Oncology	GCST90200335	stearoyl sphingomyelin (d18:1/18:0)	6	-0.0150195	0.0153368	0.327425	PPP	Q9NPH0	Chen et al.	stearoyl sphingomyelin (d18:1/18:0)	HMDB0001348	ENSG00000162836	ACP6	FALSE
55111	MR-IVW LD	ACP6:Q9NPH0:OID21432:v1:Oncology	ACP6:Q9NPH0:OID21432:v1:Oncology	GCST90200336	n-palmitoyl-sphingosine (d18:1/16:0)	6	0.0215335	0.0153294	0.160103	PPP	Q9NPH0	Chen et al.	n-palmitoyl-sphingosine (d18:1/16:0)	HMDB0004949	ENSG00000162836	ACP6	FALSE
55112	MR-IVW LD	ACP6:Q9NPH0:OID21432:v1:Oncology	ACP6:Q9NPH0:OID21432:v1:Oncology	GCST90200337	taurochenodeoxycholate	6	0.0368855	0.0155351	0.0175808	PPP	Q9NPH0	Chen et al.	taurochenodeoxycholate	HMDB0000951	ENSG00000162836	ACP6	FALSE
55113	MR-IVW LD	ACP6:Q9NPH0:OID21432:v1:Oncology	ACP6:Q9NPH0:OID21432:v1:Oncology	GCST90200341	n-stearoyl-sphingosine (d18:1/18:0)*	6	-0.00710574	0.0153404	0.643219	PPP	Q9NPH0	Chen et al.	n-stearoyl-sphingosine (d18:1/18:0)*	HMDB0004950	ENSG00000162836	ACP6	FALSE
55114	MR-IVW LD	ACP6:Q9NPH0:OID21432:v1:Oncology	ACP6:Q9NPH0:OID21432:v1:Oncology	GCST90200345	s-adenosylhomocysteine (sah)	6	0.00457955	0.0177822	0.796765	PPP	Q9NPH0	Chen et al.	s-adenosylhomocysteine (sah)	HMDB00939	ENSG00000162836	ACP6	FALSE
55115	MR-IVW LD	ACP6:Q9NPH0:OID21432:v1:Oncology	ACP6:Q9NPH0:OID21432:v1:Oncology	GCST90200348	quinolinate	6	6.32429e-05	0.015388	0.996721	PPP	Q9NPH0	Chen et al.	quinolinate	HMDB0000232	ENSG00000162836	ACP6	FALSE
55116	MR-IVW LD	ACP6:Q9NPH0:OID21432:v1:Oncology	ACP6:Q9NPH0:OID21432:v1:Oncology	GCST90200349	eicosapentaenoate (epa; 20:5n3)	6	0.0173538	0.0153377	0.257868	PPP	Q9NPH0	Chen et al.	eicosapentaenoate (epa; 20:5n3)	HMDB0001999	ENSG00000162836	ACP6	FALSE
55117	MR-IVW LD	ACP6:Q9NPH0:OID21432:v1:Oncology	ACP6:Q9NPH0:OID21432:v1:Oncology	GCST90200351	n-acetylputrescine	6	-0.000766706	0.0153509	0.960166	PPP	Q9NPH0	Chen et al.	n-acetylputrescine	HMDB0002064	ENSG00000162836	ACP6	FALSE
55118	MR-IVW LD	ACP6:Q9NPH0:OID21432:v1:Oncology	ACP6:Q9NPH0:OID21432:v1:Oncology	GCST90200354	linoleate (18:2n6)	6	0.0110708	0.0153347	0.470328	PPP	Q9NPH0	Chen et al.	linoleate (18:2n6)	HMDB0006270,HMDB0000673	ENSG00000162836	ACP6	FALSE
55119	MR-IVW LD	ACP6:Q9NPH0:OID21432:v1:Oncology	ACP6:Q9NPH0:OID21432:v1:Oncology	GCST90200355	adenosine 5'-diphosphate (adp)	6	0.00770184	0.020532	0.707576	PPP	Q9NPH0	Chen et al.	adenosine 5'-diphosphate (adp)	HMDB0001341	ENSG00000162836	ACP6	FALSE
55120	MR-IVW LD	ACP6:Q9NPH0:OID21432:v1:Oncology	ACP6:Q9NPH0:OID21432:v1:Oncology	GCST90200356	adenosine 5'-monophosphate (amp)	6	0.00778329	0.015373	0.612648	PPP	Q9NPH0	Chen et al.	adenosine 5'-monophosphate (amp)	HMDB0000045	ENSG00000162836	ACP6	FALSE
55121	MR-IVW LD	ACP6:Q9NPH0:OID21432:v1:Oncology	ACP6:Q9NPH0:OID21432:v1:Oncology	GCST90200358	arachidonate (20:4n6)	6	0.0147899	0.0153233	0.334449	PPP	Q9NPH0	Chen et al.	arachidonate (20:4n6)	HMDB0001043	ENSG00000162836	ACP6	FALSE
55122	MR-IVW LD	ACP6:Q9NPH0:OID21432:v1:Oncology	ACP6:Q9NPH0:OID21432:v1:Oncology	GCST90200359	5-methylthioadenosine (mta)	6	-0.0186947	0.0153815	0.224214	PPP	Q9NPH0	Chen et al.	5-methylthioadenosine (mta)	HMDB0001173	ENSG00000162836	ACP6	FALSE
55123	MR-IVW LD	ACP6:Q9NPH0:OID21432:v1:Oncology	ACP6:Q9NPH0:OID21432:v1:Oncology	GCST90200361	beta-alanine	6	-0.0184961	0.015472	0.231909	PPP	Q9NPH0	Chen et al.	beta-alanine	HMDB0000056	ENSG00000162836	ACP6	FALSE
55124	MR-IVW LD	ACP6:Q9NPH0:OID21432:v1:Oncology	ACP6:Q9NPH0:OID21432:v1:Oncology	GCST90200362	succinate	6	0.0157776	0.0156377	0.313	PPP	Q9NPH0	Chen et al.	succinate	HMDB0000254	ENSG00000162836	ACP6	FALSE
55125	MR-IVW LD	ACP6:Q9NPH0:OID21432:v1:Oncology	ACP6:Q9NPH0:OID21432:v1:Oncology	GCST90200363	choline phosphate	6	0.0191415	0.0153487	0.212357	PPP	Q9NPH0	Chen et al.	choline phosphate	HMDB0001565	ENSG00000162836	ACP6	FALSE
55126	MR-IVW LD	ACP6:Q9NPH0:OID21432:v1:Oncology	ACP6:Q9NPH0:OID21432:v1:Oncology	GCST90200364	cysteinylglycine	6	-0.000466922	0.0153777	0.975777	PPP	Q9NPH0	Chen et al.	cysteinylglycine	HMDB0000078	ENSG00000162836	ACP6	FALSE
55127	MR-IVW LD	ACP6:Q9NPH0:OID21432:v1:Oncology	ACP6:Q9NPH0:OID21432:v1:Oncology	GCST90200365	phenylpyruvate	6	-0.00553035	0.0153513	0.718659	PPP	Q9NPH0	Chen et al.	phenylpyruvate	HMDB0000205	ENSG00000162836	ACP6	FALSE
55128	MR-IVW LD	ACP6:Q9NPH0:OID21432:v1:Oncology	ACP6:Q9NPH0:OID21432:v1:Oncology	GCST90200368	cholesterol	6	-0.0110605	0.0153367	0.470801	PPP	Q9NPH0	Chen et al.	cholesterol	HMDB0000067	ENSG00000162836	ACP6	FALSE
55129	MR-IVW LD	ACP6:Q9NPH0:OID21432:v1:Oncology	ACP6:Q9NPH0:OID21432:v1:Oncology	GCST90200369	2-hydroxyphenylacetate	6	-0.0168573	0.0160244	0.292809	PPP	Q9NPH0	Chen et al.	2-hydroxyphenylacetate	HMDB0000669	ENSG00000162836	ACP6	FALSE
55130	MR-IVW LD	ACP6:Q9NPH0:OID21432:v1:Oncology	ACP6:Q9NPH0:OID21432:v1:Oncology	GCST90200370	aspartate	6	-0.0142143	0.0153412	0.354164	PPP	Q9NPH0	Chen et al.	aspartate	HMDB0000191	ENSG00000162836	ACP6	FALSE
55131	MR-IVW LD	ACP6:Q9NPH0:OID21432:v1:Oncology	ACP6:Q9NPH0:OID21432:v1:Oncology	GCST90200372	arginine	6	-0.0119996	0.015356	0.43455	PPP	Q9NPH0	Chen et al.	arginine	HMDB0000517	ENSG00000162836	ACP6	FALSE
55132	MR-IVW LD	ACP6:Q9NPH0:OID21432:v1:Oncology	ACP6:Q9NPH0:OID21432:v1:Oncology	GCST90200374	sphinganine	6	0.00714117	0.0161691	0.658739	PPP	Q9NPH0	Chen et al.	sphinganine	HMDB0000269	ENSG00000162836	ACP6	FALSE
55133	MR-IVW LD	ACP6:Q9NPH0:OID21432:v1:Oncology	ACP6:Q9NPH0:OID21432:v1:Oncology	GCST90200376	flavin adenine dinucleotide (fad)	6	0.0146505	0.0176186	0.405671	PPP	Q9NPH0	Chen et al.	flavin adenine dinucleotide (fad)	HMDB0001248	ENSG00000162836	ACP6	FALSE
55134	MR-IVW LD	ACP6:Q9NPH0:OID21432:v1:Oncology	ACP6:Q9NPH0:OID21432:v1:Oncology	GCST90200377	histidine	6	-0.00734051	0.0153688	0.632917	PPP	Q9NPH0	Chen et al.	histidine	HMDB0000177	ENSG00000162836	ACP6	FALSE
55135	MR-IVW LD	ACP6:Q9NPH0:OID21432:v1:Oncology	ACP6:Q9NPH0:OID21432:v1:Oncology	GCST90200378	cortisol	6	0.0353668	0.0153972	0.0216209	PPP	Q9NPH0	Chen et al.	cortisol	HMDB0000063	ENSG00000162836	ACP6	FALSE
55136	MR-IVW LD	ACP6:Q9NPH0:OID21432:v1:Oncology	ACP6:Q9NPH0:OID21432:v1:Oncology	GCST90200379	hypotaurine	6	0.0342963	0.0153783	0.025736	PPP	Q9NPH0	Chen et al.	hypotaurine	HMDB0000965	ENSG00000162836	ACP6	FALSE
55137	MR-IVW LD	ACP6:Q9NPH0:OID21432:v1:Oncology	ACP6:Q9NPH0:OID21432:v1:Oncology	GCST90200382	cystine	6	-0.0345996	0.0154118	0.0247678	PPP	Q9NPH0	Chen et al.	cystine	HMDB0000192	ENSG00000162836	ACP6	FALSE
55138	MR-IVW LD	ACP6:Q9NPH0:OID21432:v1:Oncology	ACP6:Q9NPH0:OID21432:v1:Oncology	GCST90200383	cystathionine	6	-0.0204909	0.0155686	0.188118	PPP	Q9NPH0	Chen et al.	cystathionine	HMDB0000099	ENSG00000162836	ACP6	FALSE
55139	MR-IVW LD	ACP6:Q9NPH0:OID21432:v1:Oncology	ACP6:Q9NPH0:OID21432:v1:Oncology	GCST90200384	guanidinoacetate	6	0.000713986	0.0153554	0.962914	PPP	Q9NPH0	Chen et al.	guanidinoacetate	HMDB0000128	ENSG00000162836	ACP6	FALSE
55140	MR-IVW LD	ACP6:Q9NPH0:OID21432:v1:Oncology	ACP6:Q9NPH0:OID21432:v1:Oncology	GCST90200385	sphingosine	6	0.000497547	0.0155985	0.974554	PPP	Q9NPH0	Chen et al.	sphingosine	HMDB0000252	ENSG00000162836	ACP6	FALSE
55141	MR-IVW LD	ACP6:Q9NPH0:OID21432:v1:Oncology	ACP6:Q9NPH0:OID21432:v1:Oncology	GCST90200390	stearate (18:0)	6	0.00505448	0.0153233	0.741509	PPP	Q9NPH0	Chen et al.	stearate (18:0)	HMDB0000827	ENSG00000162836	ACP6	FALSE
55142	MR-IVW LD	ACP6:Q9NPH0:OID21432:v1:Oncology	ACP6:Q9NPH0:OID21432:v1:Oncology	GCST90200391	methionine	6	-0.00405474	0.0153703	0.791932	PPP	Q9NPH0	Chen et al.	methionine	HMDB0000696	ENSG00000162836	ACP6	FALSE
55143	MR-IVW LD	ACP6:Q9NPH0:OID21432:v1:Oncology	ACP6:Q9NPH0:OID21432:v1:Oncology	GCST90200392	orotate	6	0.0344654	0.0154577	0.0257703	PPP	Q9NPH0	Chen et al.	orotate	HMDB0000226	ENSG00000162836	ACP6	FALSE
55144	MR-IVW LD	ACP6:Q9NPH0:OID21432:v1:Oncology	ACP6:Q9NPH0:OID21432:v1:Oncology	GCST90200393	phosphate	6	0.00125575	0.0153469	0.934786	PPP	Q9NPH0	Chen et al.	phosphate	HMDB0001429	ENSG00000162836	ACP6	TRUE
55145	MR-IVW LD	ACP6:Q9NPH0:OID21432:v1:Oncology	ACP6:Q9NPH0:OID21432:v1:Oncology	GCST90200394	inosine	6	0.00618818	0.0198291	0.754983	PPP	Q9NPH0	Chen et al.	inosine	HMDB0000195	ENSG00000162836	ACP6	FALSE
55146	MR-IVW LD	ACP6:Q9NPH0:OID21432:v1:Oncology	ACP6:Q9NPH0:OID21432:v1:Oncology	GCST90200395	inosine 5'-monophosphate (imp)	6	-0.0254521	0.0204614	0.213532	PPP	Q9NPH0	Chen et al.	inosine 5'-monophosphate (imp)	HMDB0000175	ENSG00000162836	ACP6	FALSE
55147	MR-IVW LD	ACP6:Q9NPH0:OID21432:v1:Oncology	ACP6:Q9NPH0:OID21432:v1:Oncology	GCST90200396	phenylalanine	6	-0.0177635	0.0153647	0.247632	PPP	Q9NPH0	Chen et al.	phenylalanine	HMDB0000159	ENSG00000162836	ACP6	FALSE
55148	MR-IVW LD	ACP6:Q9NPH0:OID21432:v1:Oncology	ACP6:Q9NPH0:OID21432:v1:Oncology	GCST90200397	palmitate (16:0)	6	0.00859479	0.0153263	0.574943	PPP	Q9NPH0	Chen et al.	palmitate (16:0)	HMDB0000220	ENSG00000162836	ACP6	FALSE
55149	MR-IVW LD	ACP6:Q9NPH0:OID21432:v1:Oncology	ACP6:Q9NPH0:OID21432:v1:Oncology	GCST90200400	nicotinamide	6	-0.0156145	0.0154756	0.312987	PPP	Q9NPH0	Chen et al.	nicotinamide	HMDB0001406	ENSG00000162836	ACP6	FALSE
55150	MR-IVW LD	ACP6:Q9NPH0:OID21432:v1:Oncology	ACP6:Q9NPH0:OID21432:v1:Oncology	GCST90200401	myo-inositol	6	0.00556176	0.0153971	0.717934	PPP	Q9NPH0	Chen et al.	myo-inositol	HMDB0000211	ENSG00000162836	ACP6	FALSE
55151	MR-IVW LD	ACP6:Q9NPH0:OID21432:v1:Oncology	ACP6:Q9NPH0:OID21432:v1:Oncology	GCST90200403	citrulline	6	-0.0205525	0.0154311	0.182898	PPP	Q9NPH0	Chen et al.	citrulline	HMDB0000904	ENSG00000162836	ACP6	FALSE
55152	MR-IVW LD	ACP6:Q9NPH0:OID21432:v1:Oncology	ACP6:Q9NPH0:OID21432:v1:Oncology	GCST90200404	ornithine	6	0.00474957	0.0153394	0.756841	PPP	Q9NPH0	Chen et al.	ornithine	HMDB0000214	ENSG00000162836	ACP6	FALSE
55153	MR-IVW LD	ACP6:Q9NPH0:OID21432:v1:Oncology	ACP6:Q9NPH0:OID21432:v1:Oncology	GCST90200405	retinol (vitamin a)	6	-0.00295552	0.0153468	0.847286	PPP	Q9NPH0	Chen et al.	retinol (vitamin a)	HMDB0000305	ENSG00000162836	ACP6	FALSE
55154	MR-IVW LD	ACP6:Q9NPH0:OID21432:v1:Oncology	ACP6:Q9NPH0:OID21432:v1:Oncology	GCST90200406	1-methylnicotinamide	6	-0.000900543	0.0153963	0.953358	PPP	Q9NPH0	Chen et al.	1-methylnicotinamide	HMDB0000699	ENSG00000162836	ACP6	FALSE
55155	MR-IVW LD	ACP6:Q9NPH0:OID21432:v1:Oncology	ACP6:Q9NPH0:OID21432:v1:Oncology	GCST90200407	uridine	6	-0.0295432	0.0153405	0.0541257	PPP	Q9NPH0	Chen et al.	uridine	HMDB0000296	ENSG00000162836	ACP6	FALSE
55156	MR-IVW LD	ACP6:Q9NPH0:OID21432:v1:Oncology	ACP6:Q9NPH0:OID21432:v1:Oncology	GCST90200410	phytanate	6	-0.00886768	0.0153688	0.563944	PPP	Q9NPH0	Chen et al.	phytanate	HMDB0000801	ENSG00000162836	ACP6	FALSE
55157	MR-IVW LD	ACP6:Q9NPH0:OID21432:v1:Oncology	ACP6:Q9NPH0:OID21432:v1:Oncology	GCST90200412	glutamate	6	-0.0241614	0.0153098	0.114528	PPP	Q9NPH0	Chen et al.	glutamate	HMDB0000148	ENSG00000162836	ACP6	FALSE
55158	MR-IVW LD	ACP6:Q9NPH0:OID21432:v1:Oncology	ACP6:Q9NPH0:OID21432:v1:Oncology	GCST90200413	2'-deoxyuridine	6	-0.0210443	0.0156652	0.17915	PPP	Q9NPH0	Chen et al.	2'-deoxyuridine	HMDB0000012	ENSG00000162836	ACP6	FALSE
55159	MR-IVW LD	ACP6:Q9NPH0:OID21432:v1:Oncology	ACP6:Q9NPH0:OID21432:v1:Oncology	GCST90200415	serine	6	0.0277441	0.0153246	0.0702301	PPP	Q9NPH0	Chen et al.	serine	HMDB0000187	ENSG00000162836	ACP6	FALSE
55160	MR-IVW LD	ACP6:Q9NPH0:OID21432:v1:Oncology	ACP6:Q9NPH0:OID21432:v1:Oncology	GCST90200417	urea	6	-0.00941794	0.015355	0.539648	PPP	Q9NPH0	Chen et al.	urea	HMDB0000294	ENSG00000162836	ACP6	FALSE
55161	MR-IVW LD	ACP6:Q9NPH0:OID21432:v1:Oncology	ACP6:Q9NPH0:OID21432:v1:Oncology	GCST90200418	pyridoxal	6	0.0141409	0.0155613	0.363497	PPP	Q9NPH0	Chen et al.	pyridoxal	HMDB0001545	ENSG00000162836	ACP6	FALSE
55162	MR-IVW LD	ACP6:Q9NPH0:OID21432:v1:Oncology	ACP6:Q9NPH0:OID21432:v1:Oncology	GCST90200419	glutamine	6	0.00956468	0.0153411	0.532978	PPP	Q9NPH0	Chen et al.	glutamine	HMDB0000641	ENSG00000162836	ACP6	FALSE
55163	MR-IVW LD	ACP6:Q9NPH0:OID21432:v1:Oncology	ACP6:Q9NPH0:OID21432:v1:Oncology	GCST90200422	serotonin	6	0.0167628	0.0160948	0.297641	PPP	Q9NPH0	Chen et al.	serotonin	HMDB0000259	ENSG00000162836	ACP6	FALSE
55164	MR-IVW LD	ACP6:Q9NPH0:OID21432:v1:Oncology	ACP6:Q9NPH0:OID21432:v1:Oncology	GCST90200423	spermidine	6	-0.00855215	0.0162584	0.598879	PPP	Q9NPH0	Chen et al.	spermidine	HMDB0001257	ENSG00000162836	ACP6	FALSE
55165	MR-IVW LD	ACP6:Q9NPH0:OID21432:v1:Oncology	ACP6:Q9NPH0:OID21432:v1:Oncology	GCST90200427	tyrosine	6	-0.0209714	0.0153424	0.171658	PPP	Q9NPH0	Chen et al.	tyrosine	HMDB0000158	ENSG00000162836	ACP6	FALSE
55166	MR-IVW LD	ACP6:Q9NPH0:OID21432:v1:Oncology	ACP6:Q9NPH0:OID21432:v1:Oncology	GCST90200429	cytidine	6	-0.00393667	0.0159251	0.804755	PPP	Q9NPH0	Chen et al.	cytidine	HMDB0000089	ENSG00000162836	ACP6	FALSE
55167	MR-IVW LD	ACP6:Q9NPH0:OID21432:v1:Oncology	ACP6:Q9NPH0:OID21432:v1:Oncology	GCST90200430	pyruvate	6	0.0110787	0.0153356	0.470036	PPP	Q9NPH0	Chen et al.	pyruvate	HMDB0000243	ENSG00000162836	ACP6	FALSE
55168	MR-IVW LD	ACP6:Q9NPH0:OID21432:v1:Oncology	ACP6:Q9NPH0:OID21432:v1:Oncology	GCST90200431	alanine	6	-0.0138734	0.0153302	0.365479	PPP	Q9NPH0	Chen et al.	alanine	HMDB0000161	ENSG00000162836	ACP6	FALSE
55169	MR-IVW LD	ACP6:Q9NPH0:OID21432:v1:Oncology	ACP6:Q9NPH0:OID21432:v1:Oncology	GCST90200432	threonine	6	-0.0109881	0.0153487	0.474054	PPP	Q9NPH0	Chen et al.	threonine	HMDB0000167	ENSG00000162836	ACP6	FALSE
55170	MR-IVW LD	ACP6:Q9NPH0:OID21432:v1:Oncology	ACP6:Q9NPH0:OID21432:v1:Oncology	GCST90200437	fructose	6	-0.019939	0.0154499	0.196859	PPP	Q9NPH0	Chen et al.	fructose	HMDB0000660	ENSG00000162836	ACP6	FALSE
55171	MR-IVW LD	ACP6:Q9NPH0:OID21432:v1:Oncology	ACP6:Q9NPH0:OID21432:v1:Oncology	GCST90200438	alpha-ketobutyrate	6	0.0139236	0.0153984	0.365876	PPP	Q9NPH0	Chen et al.	alpha-ketobutyrate	HMDB0000005	ENSG00000162836	ACP6	FALSE
55172	MR-IVW LD	ACP6:Q9NPH0:OID21432:v1:Oncology	ACP6:Q9NPH0:OID21432:v1:Oncology	GCST90200439	cysteine	6	-0.0203336	0.015375	0.185998	PPP	Q9NPH0	Chen et al.	cysteine	HMDB0000574	ENSG00000162836	ACP6	FALSE
55173	MR-IVW LD	ACP6:Q9NPH0:OID21432:v1:Oncology	ACP6:Q9NPH0:OID21432:v1:Oncology	GCST90200440	glucose	6	-0.0131614	0.0154623	0.394662	PPP	Q9NPH0	Chen et al.	glucose	HMDB0000122	ENSG00000162836	ACP6	FALSE
55174	MR-IVW LD	ACP6:Q9NPH0:OID21432:v1:Oncology	ACP6:Q9NPH0:OID21432:v1:Oncology	GCST90200441	tryptophan	6	-0.00624055	0.0153576	0.684486	PPP	Q9NPH0	Chen et al.	tryptophan	HMDB0000929	ENSG00000162836	ACP6	FALSE
55175	MR-IVW LD	ACP6:Q9NPH0:OID21432:v1:Oncology	ACP6:Q9NPH0:OID21432:v1:Oncology	GCST90200442	valine	6	-0.0175588	0.0153469	0.252571	PPP	Q9NPH0	Chen et al.	valine	HMDB0000883	ENSG00000162836	ACP6	FALSE
55176	MR-IVW LD	ACP6:Q9NPH0:OID21432:v1:Oncology	ACP6:Q9NPH0:OID21432:v1:Oncology	GCST90200444	dihydroorotate	6	0.000325861	0.0153948	0.983112	PPP	Q9NPH0	Chen et al.	dihydroorotate	HMDB03349	ENSG00000162836	ACP6	FALSE
55177	MR-IVW LD	ACP6:Q9NPH0:OID21432:v1:Oncology	ACP6:Q9NPH0:OID21432:v1:Oncology	GCST90200447	maltose	6	-0.00473632	0.0174879	0.786519	PPP	Q9NPH0	Chen et al.	maltose	HMDB0000163	ENSG00000162836	ACP6	FALSE
55178	MR-IVW LD	ACP6:Q9NPH0:OID21432:v1:Oncology	ACP6:Q9NPH0:OID21432:v1:Oncology	GCST90200452	asparagine	6	-0.00701859	0.0153488	0.647476	PPP	Q9NPH0	Chen et al.	asparagine	HMDB0000168	ENSG00000162836	ACP6	FALSE
55179	MR-IVW LD	ACP6:Q9NPH0:OID21432:v1:Oncology	ACP6:Q9NPH0:OID21432:v1:Oncology	GCST90200455	alpha-ketoglutarate	6	0.0140414	0.0153795	0.361245	PPP	Q9NPH0	Chen et al.	alpha-ketoglutarate	HMDB0000208	ENSG00000162836	ACP6	FALSE
55180	MR-IVW LD	ACP6:Q9NPH0:OID21432:v1:Oncology	ACP6:Q9NPH0:OID21432:v1:Oncology	GCST90200680	5-acetylamino-6-formylamino-3-methyluracil	6	-0.000198661	0.0159879	0.990086	PPP	Q9NPH0	Chen et al.	5-acetylamino-6-formylamino-3-methyluracil	HMDB0011105	ENSG00000162836	ACP6	FALSE
55181	MR-IVW LD	ACP6:Q9NPH0:OID21432:v1:Oncology	ACP6:Q9NPH0:OID21432:v1:Oncology	GCST90200684	n-acetyl-aspartyl-glutamate (naag)	6	-0.0034728	0.0158775	0.826865	PPP	Q9NPH0	Chen et al.	n-acetyl-aspartyl-glutamate (naag)	HMDB0001067	ENSG00000162836	ACP6	FALSE
55182	MR-IVW LD	ACP6:Q9NPH0:OID21432:v1:Oncology	ACP6:Q9NPH0:OID21432:v1:Oncology	GCST90200687	bilirubin (e,z or z,e)*	6	0.00665295	0.0153545	0.664804	PPP	Q9NPH0	Chen et al.	bilirubin (e,z or z,e)*	HMDB0000488	ENSG00000162836	ACP6	FALSE
55183	MR-IVW LD	ACP6:Q9NPH0:OID21432:v1:Oncology	ACP6:Q9NPH0:OID21432:v1:Oncology	GCST90200691	n-delta-acetylornithine	6	0.00374282	0.0153356	0.807183	PPP	Q9NPH0	Chen et al.	n-delta-acetylornithine	HMDB0003357	ENSG00000162836	ACP6	FALSE
55184	MR-IVW LD	ACP6:Q9NPH0:OID21432:v1:Oncology	ACP6:Q9NPH0:OID21432:v1:Oncology	GCST90200704	bilirubin (z,z)	6	0.00107125	0.0153332	0.944301	PPP	Q9NPH0	Chen et al.	bilirubin (z,z)	HMDB0000054	ENSG00000162836	ACP6	FALSE
55185	MR-IVW LD	ACP6:Q9NPH0:OID21432:v1:Oncology	ACP6:Q9NPH0:OID21432:v1:Oncology	GCST90200706	biliverdin	6	0.00719847	0.0153324	0.638716	PPP	Q9NPH0	Chen et al.	biliverdin	HMDB0001008	ENSG00000162836	ACP6	FALSE
55186	MR-IVW LD	ACP6:Q9NPH0:OID21432:v1:Oncology	ACP6:Q9NPH0:OID21432:v1:Oncology	GCST90200707	glycine	6	0.00270608	0.0153333	0.859914	PPP	Q9NPH0	Chen et al.	glycine	HMDB0000123	ENSG00000162836	ACP6	FALSE
55187	MR-IVW LD	ACP6:Q9NPH0:OID21432:v1:Oncology	ACP6:Q9NPH0:OID21432:v1:Oncology	M00053	glutamine	2	-0.0372755	0.022053	0.0909761	PPP	Q9NPH0	Shin et al.	glutamine	HMDB0000641	ENSG00000162836	ACP6	FALSE
55188	MR-IVW LD	ACP6:Q9NPH0:OID21432:v1:Oncology	ACP6:Q9NPH0:OID21432:v1:Oncology	M00054	tryptophan	2	-0.0132501	0.0220803	0.548448	PPP	Q9NPH0	Shin et al.	tryptophan	HMDB0000929	ENSG00000162836	ACP6	FALSE
55189	MR-IVW LD	ACP6:Q9NPH0:OID21432:v1:Oncology	ACP6:Q9NPH0:OID21432:v1:Oncology	M00059	histidine	2	0.0100554	0.022081	0.648829	PPP	Q9NPH0	Shin et al.	histidine	HMDB0000177	ENSG00000162836	ACP6	FALSE
55190	MR-IVW LD	ACP6:Q9NPH0:OID21432:v1:Oncology	ACP6:Q9NPH0:OID21432:v1:Oncology	M00063	cholesterol	2	0.00468267	0.0220655	0.831938	PPP	Q9NPH0	Shin et al.	cholesterol	HMDB0000067	ENSG00000162836	ACP6	FALSE
55191	MR-IVW LD	ACP6:Q9NPH0:OID21432:v1:Oncology	ACP6:Q9NPH0:OID21432:v1:Oncology	M00064	phenylalanine	2	0.0196532	0.0220809	0.373438	PPP	Q9NPH0	Shin et al.	phenylalanine	HMDB0000159	ENSG00000162836	ACP6	FALSE
55192	MR-IVW LD	ACP6:Q9NPH0:OID21432:v1:Oncology	ACP6:Q9NPH0:OID21432:v1:Oncology	M00555	adenosine	2	-0.0149571	0.022094	0.498423	PPP	Q9NPH0	Shin et al.	adenosine	HMDB0000050	ENSG00000162836	ACP6	FALSE
55193	MR-IVW LD	ACP6:Q9NPH0:OID21432:v1:Oncology	ACP6:Q9NPH0:OID21432:v1:Oncology	M00577	fructose	2	0.00382323	0.0221142	0.862741	PPP	Q9NPH0	Shin et al.	fructose	HMDB0000660	ENSG00000162836	ACP6	FALSE
55194	MR-IVW LD	ACP6:Q9NPH0:OID21432:v1:Oncology	ACP6:Q9NPH0:OID21432:v1:Oncology	M00599	pyruvate	2	0.011836	0.0222602	0.594925	PPP	Q9NPH0	Shin et al.	pyruvate	HMDB0000243	ENSG00000162836	ACP6	FALSE
55195	MR-IVW LD	ACP6:Q9NPH0:OID21432:v1:Oncology	ACP6:Q9NPH0:OID21432:v1:Oncology	M00606	uridine	2	0.0136313	0.0220817	0.537028	PPP	Q9NPH0	Shin et al.	uridine	HMDB0000296	ENSG00000162836	ACP6	FALSE
55196	MR-IVW LD	ACP6:Q9NPH0:OID21432:v1:Oncology	ACP6:Q9NPH0:OID21432:v1:Oncology	M01105	linoleate (18:2n6)	2	0.0154924	0.0221134	0.48356	PPP	Q9NPH0	Shin et al.	linoleate (18:2n6)	HMDB0006270,HMDB0000673	ENSG00000162836	ACP6	FALSE
55197	MR-IVW LD	ACP6:Q9NPH0:OID21432:v1:Oncology	ACP6:Q9NPH0:OID21432:v1:Oncology	M01110	arachidonate (20:4n6)	2	0.00892147	0.022063	0.685946	PPP	Q9NPH0	Shin et al.	arachidonate (20:4n6)	HMDB0001043	ENSG00000162836	ACP6	FALSE
55198	MR-IVW LD	ACP6:Q9NPH0:OID21432:v1:Oncology	ACP6:Q9NPH0:OID21432:v1:Oncology	M01123	inosine	2	0.0293635	0.0368617	0.425692	PPP	Q9NPH0	Shin et al.	inosine	HMDB0000195	ENSG00000162836	ACP6	FALSE
55199	MR-IVW LD	ACP6:Q9NPH0:OID21432:v1:Oncology	ACP6:Q9NPH0:OID21432:v1:Oncology	M01284	threonine	2	0.0242608	0.0251104	0.333962	PPP	Q9NPH0	Shin et al.	threonine	HMDB0000167	ENSG00000162836	ACP6	FALSE
55200	MR-IVW LD	ACP6:Q9NPH0:OID21432:v1:Oncology	ACP6:Q9NPH0:OID21432:v1:Oncology	M01299	tyrosine	2	-0.00847203	0.0220759	0.70115	PPP	Q9NPH0	Shin et al.	tyrosine	HMDB0000158	ENSG00000162836	ACP6	FALSE
55201	MR-IVW LD	ACP6:Q9NPH0:OID21432:v1:Oncology	ACP6:Q9NPH0:OID21432:v1:Oncology	M01302	methionine	2	0.0115435	0.0220926	0.601318	PPP	Q9NPH0	Shin et al.	methionine	HMDB0000696	ENSG00000162836	ACP6	FALSE
55202	MR-IVW LD	ACP6:Q9NPH0:OID21432:v1:Oncology	ACP6:Q9NPH0:OID21432:v1:Oncology	M01336	palmitate (16:0)	2	0.0427488	0.0220808	0.0528659	PPP	Q9NPH0	Shin et al.	palmitate (16:0)	HMDB0000220	ENSG00000162836	ACP6	FALSE
55203	MR-IVW LD	ACP6:Q9NPH0:OID21432:v1:Oncology	ACP6:Q9NPH0:OID21432:v1:Oncology	M01358	stearate (18:0)	2	0.0247653	0.0220791	0.262005	PPP	Q9NPH0	Shin et al.	stearate (18:0)	HMDB0000827	ENSG00000162836	ACP6	FALSE
55204	MR-IVW LD	ACP6:Q9NPH0:OID21432:v1:Oncology	ACP6:Q9NPH0:OID21432:v1:Oncology	M01493	ornithine	2	-0.00551698	0.0221533	0.803332	PPP	Q9NPH0	Shin et al.	ornithine	HMDB0000214	ENSG00000162836	ACP6	FALSE
55205	MR-IVW LD	ACP6:Q9NPH0:OID21432:v1:Oncology	ACP6:Q9NPH0:OID21432:v1:Oncology	M01508	pantothenate	2	0.00504636	0.0223796	0.821599	PPP	Q9NPH0	Shin et al.	pantothenate	HMDB0000210	ENSG00000162836	ACP6	FALSE
55206	MR-IVW LD	ACP6:Q9NPH0:OID21432:v1:Oncology	ACP6:Q9NPH0:OID21432:v1:Oncology	M01564	citrate	2	0.00343981	0.0220673	0.876129	PPP	Q9NPH0	Shin et al.	citrate	HMDB0000094	ENSG00000162836	ACP6	FALSE
55207	MR-IVW LD	ACP6:Q9NPH0:OID21432:v1:Oncology	ACP6:Q9NPH0:OID21432:v1:Oncology	M01638	arginine	2	-0.0143547	0.0224673	0.522879	PPP	Q9NPH0	Shin et al.	arginine	HMDB0000517	ENSG00000162836	ACP6	FALSE
55208	MR-IVW LD	ACP6:Q9NPH0:OID21432:v1:Oncology	ACP6:Q9NPH0:OID21432:v1:Oncology	M01640	ascorbate (vitamin c)	2	0.0200427	0.0416918	0.630705	PPP	Q9NPH0	Shin et al.	ascorbate (vitamin c)	HMDB0000044	ENSG00000162836	ACP6	FALSE
55209	MR-IVW LD	ACP6:Q9NPH0:OID21432:v1:Oncology	ACP6:Q9NPH0:OID21432:v1:Oncology	M01649	valine	2	0.0123861	0.0220746	0.57473	PPP	Q9NPH0	Shin et al.	valine	HMDB0000883	ENSG00000162836	ACP6	FALSE
55210	MR-IVW LD	ACP6:Q9NPH0:OID21432:v1:Oncology	ACP6:Q9NPH0:OID21432:v1:Oncology	M01670	urea	2	-0.000600239	0.0220915	0.978324	PPP	Q9NPH0	Shin et al.	urea	HMDB0000294	ENSG00000162836	ACP6	FALSE
55211	MR-IVW LD	ACP6:Q9NPH0:OID21432:v1:Oncology	ACP6:Q9NPH0:OID21432:v1:Oncology	M01712	cortisol	2	0.0165956	0.0220921	0.452532	PPP	Q9NPH0	Shin et al.	cortisol	HMDB0000063	ENSG00000162836	ACP6	FALSE
55212	MR-IVW LD	ACP6:Q9NPH0:OID21432:v1:Oncology	ACP6:Q9NPH0:OID21432:v1:Oncology	M01827	riboflavin (vitamin b2)	2	0.0180697	0.0479651	0.706377	PPP	Q9NPH0	Shin et al.	riboflavin (vitamin b2)	HMDB0000244	ENSG00000162836	ACP6	TRUE
55213	MR-IVW LD	ACP6:Q9NPH0:OID21432:v1:Oncology	ACP6:Q9NPH0:OID21432:v1:Oncology	M02132	citrulline	2	-0.0152729	0.0221259	0.490024	PPP	Q9NPH0	Shin et al.	citrulline	HMDB0000904	ENSG00000162836	ACP6	FALSE
55214	MR-IVW LD	ACP6:Q9NPH0:OID21432:v1:Oncology	ACP6:Q9NPH0:OID21432:v1:Oncology	M02137	biliverdin	2	-0.0113686	0.0239493	0.635005	PPP	Q9NPH0	Shin et al.	biliverdin	HMDB0001008	ENSG00000162836	ACP6	FALSE
55215	MR-IVW LD	ACP6:Q9NPH0:OID21432:v1:Oncology	ACP6:Q9NPH0:OID21432:v1:Oncology	M02342	serotonin (5ht)	2	0.00250528	0.0248839	0.919805	PPP	Q9NPH0	Shin et al.	serotonin (5ht)	HMDB0000259	ENSG00000162836	ACP6	FALSE
55216	MR-IVW LD	ACP6:Q9NPH0:OID21432:v1:Oncology	ACP6:Q9NPH0:OID21432:v1:Oncology	M03147	xanthine	2	0.00983652	0.0234613	0.675022	PPP	Q9NPH0	Shin et al.	xanthine	HMDB0000292	ENSG00000162836	ACP6	FALSE
55217	MR-IVW LD	ACP6:Q9NPH0:OID21432:v1:Oncology	ACP6:Q9NPH0:OID21432:v1:Oncology	M11438	phosphate	2	-0.0257333	0.0220997	0.244256	PPP	Q9NPH0	Shin et al.	phosphate	HMDB0001429	ENSG00000162836	ACP6	TRUE
55218	MR-IVW LD	ACP6:Q9NPH0:OID21432:v1:Oncology	ACP6:Q9NPH0:OID21432:v1:Oncology	M15122	glycerol	2	0.0125211	0.0220851	0.570749	PPP	Q9NPH0	Shin et al.	glycerol	HMDB0000131	ENSG00000162836	ACP6	FALSE
55219	MR-IVW LD	ACP6:Q9NPH0:OID21432:v1:Oncology	ACP6:Q9NPH0:OID21432:v1:Oncology	M15488	acetylphosphate	2	-0.0149571	0.022094	0.498423	PPP	Q9NPH0	Shin et al.	acetylphosphate	HMDB0001494	ENSG00000162836	ACP6	FALSE
55220	MR-IVW LD	ACP6:Q9NPH0:OID21432:v1:Oncology	ACP6:Q9NPH0:OID21432:v1:Oncology	M15506	choline	2	-0.0381508	0.022147	0.0849575	PPP	Q9NPH0	Shin et al.	choline	HMDB0000097	ENSG00000162836	ACP6	FALSE
55221	MR-IVW LD	ACP6:Q9NPH0:OID21432:v1:Oncology	ACP6:Q9NPH0:OID21432:v1:Oncology	M15630	n-acetylornithine	2	0.0198359	0.0223986	0.375841	PPP	Q9NPH0	Shin et al.	n-acetylornithine	HMDB0003357	ENSG00000162836	ACP6	FALSE
55222	MR-IVW LD	ACP6:Q9NPH0:OID21432:v1:Oncology	ACP6:Q9NPH0:OID21432:v1:Oncology	M15677	3-methylhistidine	2	0.00814897	0.0255295	0.749576	PPP	Q9NPH0	Shin et al.	3-methylhistidine	HMDB0000479	ENSG00000162836	ACP6	FALSE
55223	MR-IVW LD	ACP6:Q9NPH0:OID21432:v1:Oncology	ACP6:Q9NPH0:OID21432:v1:Oncology	M15990	glycerophosphorylcholine (gpc)	2	0.0234886	0.0229946	0.307025	PPP	Q9NPH0	Shin et al.	glycerophosphorylcholine (gpc)	HMDB0000086	ENSG00000162836	ACP6	FALSE
55224	MR-IVW LD	ACP6:Q9NPH0:OID21432:v1:Oncology	ACP6:Q9NPH0:OID21432:v1:Oncology	M15996	aspartate	2	-0.0369654	0.0221895	0.095734	PPP	Q9NPH0	Shin et al.	aspartate	HMDB0000191	ENSG00000162836	ACP6	FALSE
55225	MR-IVW LD	ACP6:Q9NPH0:OID21432:v1:Oncology	ACP6:Q9NPH0:OID21432:v1:Oncology	M18254	paraxanthine	2	0.057183	0.0225082	0.0110682	PPP	Q9NPH0	Shin et al.	paraxanthine	HMDB0001860	ENSG00000162836	ACP6	FALSE
55226	MR-IVW LD	ACP6:Q9NPH0:OID21432:v1:Oncology	ACP6:Q9NPH0:OID21432:v1:Oncology	M18467	eicosapentaenoate (epa; 20:5n3)	2	-0.000685099	0.0220626	0.975228	PPP	Q9NPH0	Shin et al.	eicosapentaenoate (epa; 20:5n3)	HMDB0001999	ENSG00000162836	ACP6	FALSE
55227	MR-IVW LD	ACP6:Q9NPH0:OID21432:v1:Oncology	ACP6:Q9NPH0:OID21432:v1:Oncology	M18474	estrone 3-sulfate	2	-0.0374469	0.0624908	0.549014	PPP	Q9NPH0	Shin et al.	estrone 3-sulfate	HMDB0001425	ENSG00000162836	ACP6	FALSE
55228	MR-IVW LD	ACP6:Q9NPH0:OID21432:v1:Oncology	ACP6:Q9NPH0:OID21432:v1:Oncology	M18494	taurochenodeoxycholate	2	0.0154274	0.0258268	0.550281	PPP	Q9NPH0	Shin et al.	taurochenodeoxycholate	HMDB0000951	ENSG00000162836	ACP6	FALSE
55229	MR-IVW LD	ACP6:Q9NPH0:OID21432:v1:Oncology	ACP6:Q9NPH0:OID21432:v1:Oncology	M19323	docosahexaenoate (dha; 22:6n3)	2	-0.0103148	0.0220597	0.640081	PPP	Q9NPH0	Shin et al.	docosahexaenoate (dha; 22:6n3)	HMDB0002183	ENSG00000162836	ACP6	FALSE
55230	MR-IVW LD	ACP6:Q9NPH0:OID21432:v1:Oncology	ACP6:Q9NPH0:OID21432:v1:Oncology	M19934	myo-inositol	2	0.00217895	0.0220825	0.921398	PPP	Q9NPH0	Shin et al.	myo-inositol	HMDB0000211	ENSG00000162836	ACP6	FALSE
55231	MR-IVW LD	ACP6:Q9NPH0:OID21432:v1:Oncology	ACP6:Q9NPH0:OID21432:v1:Oncology	M20489	glucose	2	0.0451316	0.0221223	0.0413407	PPP	Q9NPH0	Shin et al.	glucose	HMDB0000122	ENSG00000162836	ACP6	FALSE
55232	MR-IVW LD	ACP6:Q9NPH0:OID21432:v1:Oncology	ACP6:Q9NPH0:OID21432:v1:Oncology	M21044	2-hydroxybutyrate (ahb)	2	-0.000732133	0.0220644	0.97353	PPP	Q9NPH0	Shin et al.	2-hydroxybutyrate (ahb)	HMDB0000008	ENSG00000162836	ACP6	FALSE
55233	MR-IVW LD	ACP6:Q9NPH0:OID21432:v1:Oncology	ACP6:Q9NPH0:OID21432:v1:Oncology	M22189	palmitoylcarnitine (c16)	2	0.0173685	0.0222252	0.434522	PPP	Q9NPH0	Shin et al.	palmitoylcarnitine (c16)	HMDB0000222	ENSG00000162836	ACP6	FALSE
55234	MR-IVW LD	ACP6:Q9NPH0:OID21432:v1:Oncology	ACP6:Q9NPH0:OID21432:v1:Oncology	M22842	cholate	2	-0.00299151	0.0253079	0.905905	PPP	Q9NPH0	Shin et al.	cholate	HMDB0000619	ENSG00000162836	ACP6	FALSE
55235	MR-IVW LD	ACP6:Q9NPH0:OID21432:v1:Oncology	ACP6:Q9NPH0:OID21432:v1:Oncology	M27716	bilirubin (z,z)	2	-0.0329285	0.0236809	0.164374	PPP	Q9NPH0	Shin et al.	bilirubin (z,z)	HMDB0000054	ENSG00000162836	ACP6	FALSE
55236	MR-IVW LD	ACP6:Q9NPH0:OID21432:v1:Oncology	ACP6:Q9NPH0:OID21432:v1:Oncology	M27718	creatine	2	-0.00488376	0.0220538	0.824743	PPP	Q9NPH0	Shin et al.	creatine	HMDB0000064	ENSG00000162836	ACP6	FALSE
55237	MR-IVW LD	ACP6:Q9NPH0:OID21432:v1:Oncology	ACP6:Q9NPH0:OID21432:v1:Oncology	M31453	cysteine	2	-0.0126927	0.0222287	0.567995	PPP	Q9NPH0	Shin et al.	cysteine	HMDB0000574	ENSG00000162836	ACP6	FALSE
55238	MR-IVW LD	ACP6:Q9NPH0:OID21432:v1:Oncology	ACP6:Q9NPH0:OID21432:v1:Oncology	M31454	cystine	2	0.0279262	0.0425253	0.511377	PPP	Q9NPH0	Shin et al.	cystine	HMDB0000192	ENSG00000162836	ACP6	FALSE
55239	MR-IVW LD	ACP6:Q9NPH0:OID21432:v1:Oncology	ACP6:Q9NPH0:OID21432:v1:Oncology	M32198	acetylcarnitine (c2)	2	-0.00514847	0.0220789	0.815618	PPP	Q9NPH0	Shin et al.	acetylcarnitine (c2)	HMDB0000201	ENSG00000162836	ACP6	FALSE
55240	MR-IVW LD	ACP6:Q9NPH0:OID21432:v1:Oncology	ACP6:Q9NPH0:OID21432:v1:Oncology	M32315	serine	2	-0.000684753	0.0220881	0.975269	PPP	Q9NPH0	Shin et al.	serine	HMDB0000187	ENSG00000162836	ACP6	FALSE
55241	MR-IVW LD	ACP6:Q9NPH0:OID21432:v1:Oncology	ACP6:Q9NPH0:OID21432:v1:Oncology	M32319	trans-4-hydroxyproline	2	-0.0111505	0.0220791	0.613541	PPP	Q9NPH0	Shin et al.	trans-4-hydroxyproline	HMDB0000725	ENSG00000162836	ACP6	FALSE
55242	MR-IVW LD	ACP6:Q9NPH0:OID21432:v1:Oncology	ACP6:Q9NPH0:OID21432:v1:Oncology	M32322	glutamate	2	-0.00501679	0.0220776	0.820242	PPP	Q9NPH0	Shin et al.	glutamate	HMDB0000148	ENSG00000162836	ACP6	FALSE
55243	MR-IVW LD	ACP6:Q9NPH0:OID21432:v1:Oncology	ACP6:Q9NPH0:OID21432:v1:Oncology	M32338	glycine	2	-0.00620597	0.0220782	0.778641	PPP	Q9NPH0	Shin et al.	glycine	HMDB0000123	ENSG00000162836	ACP6	FALSE
55244	MR-IVW LD	ACP6:Q9NPH0:OID21432:v1:Oncology	ACP6:Q9NPH0:OID21432:v1:Oncology	M32339	alanine	2	0.0120414	0.0220967	0.585795	PPP	Q9NPH0	Shin et al.	alanine	HMDB0000161	ENSG00000162836	ACP6	FALSE
55245	MR-IVW LD	ACP6:Q9NPH0:OID21432:v1:Oncology	ACP6:Q9NPH0:OID21432:v1:Oncology	M32425	dehydroepiandrosterone sulfate (dhea-s)	2	-0.00286665	0.0220938	0.896765	PPP	Q9NPH0	Shin et al.	dehydroepiandrosterone sulfate (dhea-s)	HMDB0001032	ENSG00000162836	ACP6	FALSE
55246	MR-IVW LD	ACP6:Q9NPH0:OID21432:v1:Oncology	ACP6:Q9NPH0:OID21432:v1:Oncology	M32458	oleamide	2	-0.0118363	0.0228367	0.60425	PPP	Q9NPH0	Shin et al.	oleamide	HMDB0002117	ENSG00000162836	ACP6	FALSE
55247	MR-IVW LD	ACP6:Q9NPH0:OID21432:v1:Oncology	ACP6:Q9NPH0:OID21432:v1:Oncology	M32593	heme	2	0.0151401	0.0245379	0.537228	PPP	Q9NPH0	Shin et al.	heme	HMDB0003178	ENSG00000162836	ACP6	FALSE
55248	MR-IVW LD	ACP6:Q9NPH0:OID21432:v1:Oncology	ACP6:Q9NPH0:OID21432:v1:Oncology	M33453	alpha-ketoglutarate	2	0.0528259	0.0250391	0.0348808	PPP	Q9NPH0	Shin et al.	alpha-ketoglutarate	HMDB0000208	ENSG00000162836	ACP6	FALSE
55249	MR-IVW LD	ACP6:Q9NPH0:OID21432:v1:Oncology	ACP6:Q9NPH0:OID21432:v1:Oncology	M34106	bilirubin (e,z or z,e)*	2	0.0147435	0.026882	0.583382	PPP	Q9NPH0	Shin et al.	bilirubin (e,z or z,e)*	HMDB0000488	ENSG00000162836	ACP6	FALSE
55250	MR-IVW LD	ACP6:Q9NPH0:OID21432:v1:Oncology	ACP6:Q9NPH0:OID21432:v1:Oncology	M34283	asparagine	2	-0.0196534	0.0221396	0.3747	PPP	Q9NPH0	Shin et al.	asparagine	HMDB0000168	ENSG00000162836	ACP6	FALSE
55251	MR-IVW LD	ACP6:Q9NPH0:OID21432:v1:Oncology	ACP6:Q9NPH0:OID21432:v1:Oncology	bioa_001	alanine	2	0.00444037	0.0064275	0.489667	PPP	Q9NPH0	Lotta et al.	alanine	HMDB0000161	ENSG00000162836	ACP6	FALSE
55252	MR-IVW LD	ACP6:Q9NPH0:OID21432:v1:Oncology	ACP6:Q9NPH0:OID21432:v1:Oncology	bioa_002	arginine	2	-0.016348	0.0107631	0.128788	PPP	Q9NPH0	Lotta et al.	arginine	HMDB0000517	ENSG00000162836	ACP6	FALSE
55253	MR-IVW LD	ACP6:Q9NPH0:OID21432:v1:Oncology	ACP6:Q9NPH0:OID21432:v1:Oncology	bioa_003	asparagine	2	-0.000505198	0.0107288	0.962443	PPP	Q9NPH0	Lotta et al.	asparagine	HMDB0000168	ENSG00000162836	ACP6	FALSE
55254	MR-IVW LD	ACP6:Q9NPH0:OID21432:v1:Oncology	ACP6:Q9NPH0:OID21432:v1:Oncology	bioa_004	aspartate	2	-0.000196941	0.0107544	0.985389	PPP	Q9NPH0	Lotta et al.	aspartate	HMDB0000191	ENSG00000162836	ACP6	FALSE
55255	MR-IVW LD	ACP6:Q9NPH0:OID21432:v1:Oncology	ACP6:Q9NPH0:OID21432:v1:Oncology	bioa_005	citrulline	2	0.00182613	0.0107256	0.864807	PPP	Q9NPH0	Lotta et al.	citrulline	HMDB0000904	ENSG00000162836	ACP6	FALSE
55256	MR-IVW LD	ACP6:Q9NPH0:OID21432:v1:Oncology	ACP6:Q9NPH0:OID21432:v1:Oncology	bioa_006	glutamine	2	-0.00284866	0.0064497	0.658726	PPP	Q9NPH0	Lotta et al.	glutamine	HMDB0000641	ENSG00000162836	ACP6	FALSE
55257	MR-IVW LD	ACP6:Q9NPH0:OID21432:v1:Oncology	ACP6:Q9NPH0:OID21432:v1:Oncology	bioa_007	glutamate	2	0.0124953	0.0107192	0.243738	PPP	Q9NPH0	Lotta et al.	glutamate	HMDB0000148	ENSG00000162836	ACP6	FALSE
55258	MR-IVW LD	ACP6:Q9NPH0:OID21432:v1:Oncology	ACP6:Q9NPH0:OID21432:v1:Oncology	bioa_008	glycine	2	-0.00362685	0.00667843	0.587082	PPP	Q9NPH0	Lotta et al.	glycine	HMDB0000123	ENSG00000162836	ACP6	FALSE
55259	MR-IVW LD	ACP6:Q9NPH0:OID21432:v1:Oncology	ACP6:Q9NPH0:OID21432:v1:Oncology	bioa_009	histidine	2	-0.000756869	0.00664316	0.909292	PPP	Q9NPH0	Lotta et al.	histidine	HMDB0000177	ENSG00000162836	ACP6	FALSE
55260	MR-IVW LD	ACP6:Q9NPH0:OID21432:v1:Oncology	ACP6:Q9NPH0:OID21432:v1:Oncology	bioa_013	methionine	2	0.00662358	0.010721	0.536698	PPP	Q9NPH0	Lotta et al.	methionine	HMDB0000696	ENSG00000162836	ACP6	FALSE
55261	MR-IVW LD	ACP6:Q9NPH0:OID21432:v1:Oncology	ACP6:Q9NPH0:OID21432:v1:Oncology	bioa_014	ornithine	2	0.00207499	0.0107291	0.846647	PPP	Q9NPH0	Lotta et al.	ornithine	HMDB0000214	ENSG00000162836	ACP6	FALSE
55262	MR-IVW LD	ACP6:Q9NPH0:OID21432:v1:Oncology	ACP6:Q9NPH0:OID21432:v1:Oncology	bioa_015	phenylethylamine	6	-0.0037885	0.0151835	0.802963	PPP	Q9NPH0	Lotta et al.	phenylethylamine	HMDB0012275	ENSG00000162836	ACP6	FALSE
55263	MR-IVW LD	ACP6:Q9NPH0:OID21432:v1:Oncology	ACP6:Q9NPH0:OID21432:v1:Oncology	bioa_016	phenylalanine	2	-0.00313307	0.00650604	0.630116	PPP	Q9NPH0	Lotta et al.	phenylalanine	HMDB0000159	ENSG00000162836	ACP6	FALSE
55264	MR-IVW LD	ACP6:Q9NPH0:OID21432:v1:Oncology	ACP6:Q9NPH0:OID21432:v1:Oncology	bioa_018	serine	2	0.00551853	0.010723	0.606802	PPP	Q9NPH0	Lotta et al.	serine	HMDB0000187	ENSG00000162836	ACP6	FALSE
55265	MR-IVW LD	ACP6:Q9NPH0:OID21432:v1:Oncology	ACP6:Q9NPH0:OID21432:v1:Oncology	bioa_019	threonine	2	0.0203531	0.0110258	0.0648983	PPP	Q9NPH0	Lotta et al.	threonine	HMDB0000167	ENSG00000162836	ACP6	FALSE
55266	MR-IVW LD	ACP6:Q9NPH0:OID21432:v1:Oncology	ACP6:Q9NPH0:OID21432:v1:Oncology	bioa_020	tryptophan	2	-0.00659453	0.0107195	0.538431	PPP	Q9NPH0	Lotta et al.	tryptophan	HMDB0000929	ENSG00000162836	ACP6	FALSE
55267	MR-IVW LD	ACP6:Q9NPH0:OID21432:v1:Oncology	ACP6:Q9NPH0:OID21432:v1:Oncology	bioa_021	tyrosine	2	0.00760707	0.00642408	0.236354	PPP	Q9NPH0	Lotta et al.	tyrosine	HMDB0000158	ENSG00000162836	ACP6	FALSE
55268	MR-IVW LD	ACP6:Q9NPH0:OID21432:v1:Oncology	ACP6:Q9NPH0:OID21432:v1:Oncology	bioa_022	valine	2	0.00487315	0.00645655	0.450392	PPP	Q9NPH0	Lotta et al.	valine	HMDB0000883	ENSG00000162836	ACP6	FALSE
55269	MR-IVW LD	ACP6:Q9NPH0:OID21432:v1:Oncology	ACP6:Q9NPH0:OID21432:v1:Oncology	bioa_023	n-acetylornithine	2	-0.00171954	0.0107689	0.873136	PPP	Q9NPH0	Lotta et al.	n-acetylornithine	HMDB0003357	ENSG00000162836	ACP6	FALSE
55270	MR-IVW LD	ACP6:Q9NPH0:OID21432:v1:Oncology	ACP6:Q9NPH0:OID21432:v1:Oncology	bioa_030	trans-hydroxyproline	2	-0.0105712	0.0107333	0.324672	PPP	Q9NPH0	Lotta et al.	trans-hydroxyproline	HMDB0000725	ENSG00000162836	ACP6	FALSE
55271	MR-IVW LD	ACP6:Q9NPH0:OID21432:v1:Oncology	ACP6:Q9NPH0:OID21432:v1:Oncology	bioa_031	sarcosine	6	0.011954	0.00923588	0.195564	PPP	Q9NPH0	Lotta et al.	sarcosine	HMDB0000271	ENSG00000162836	ACP6	FALSE
55272	MR-IVW LD	ACP6:Q9NPH0:OID21432:v1:Oncology	ACP6:Q9NPH0:OID21432:v1:Oncology	bioa_032	serotonin	2	-0.00289581	0.0137236	0.832879	PPP	Q9NPH0	Lotta et al.	serotonin	HMDB0000259	ENSG00000162836	ACP6	FALSE
55273	MR-IVW LD	ACP6:Q9NPH0:OID21432:v1:Oncology	ACP6:Q9NPH0:OID21432:v1:Oncology	bioa_033	spermidine	6	0.0152253	0.0108767	0.161571	PPP	Q9NPH0	Lotta et al.	spermidine	HMDB0001257	ENSG00000162836	ACP6	FALSE
55274	MR-IVW LD	ACP6:Q9NPH0:OID21432:v1:Oncology	ACP6:Q9NPH0:OID21432:v1:Oncology	bior_002	acetylcarnitine (c2)	2	-0.0124935	0.0107138	0.243571	PPP	Q9NPH0	Lotta et al.	acetylcarnitine (c2)	HMDB0000201	ENSG00000162836	ACP6	FALSE
55275	MR-IVW LD	ACP6:Q9NPH0:OID21432:v1:Oncology	ACP6:Q9NPH0:OID21432:v1:Oncology	bior_031	hexadecanoylcarnitine	2	0.00356904	0.01073	0.739418	PPP	Q9NPH0	Lotta et al.	hexadecanoylcarnitine	HMDB0000222	ENSG00000162836	ACP6	FALSE
55276	MR-IVW LD	ACP6:Q9NPH0:OID21432:v1:Oncology	ACP6:Q9NPH0:OID21432:v1:Oncology	met-d-Acetate	acetate	6	0.00509008	0.00412322	0.21702	PPP	Q9NPH0	Borges et al.	acetate	HMDB0000042	ENSG00000162836	ACP6	FALSE
55277	MR-IVW LD	ACP6:Q9NPH0:OID21432:v1:Oncology	ACP6:Q9NPH0:OID21432:v1:Oncology	met-d-Acetoacetate	acetoacetate	6	0.00967276	0.0041227	0.0189648	PPP	Q9NPH0	Borges et al.	acetoacetate	HMDB0000060	ENSG00000162836	ACP6	FALSE
55278	MR-IVW LD	ACP6:Q9NPH0:OID21432:v1:Oncology	ACP6:Q9NPH0:OID21432:v1:Oncology	met-d-Ala	alanine	6	-0.000909185	0.00412273	0.825458	PPP	Q9NPH0	Borges et al.	alanine	HMDB0000161	ENSG00000162836	ACP6	FALSE
55279	MR-IVW LD	ACP6:Q9NPH0:OID21432:v1:Oncology	ACP6:Q9NPH0:OID21432:v1:Oncology	met-d-Citrate	citrate	6	0.0100355	0.0041229	0.0149292	PPP	Q9NPH0	Borges et al.	citrate	HMDB0000094	ENSG00000162836	ACP6	FALSE
55280	MR-IVW LD	ACP6:Q9NPH0:OID21432:v1:Oncology	ACP6:Q9NPH0:OID21432:v1:Oncology	met-d-Gln	glutamine	6	0.0055545	0.00412854	0.178499	PPP	Q9NPH0	Borges et al.	glutamine	HMDB0000641	ENSG00000162836	ACP6	FALSE
55281	MR-IVW LD	ACP6:Q9NPH0:OID21432:v1:Oncology	ACP6:Q9NPH0:OID21432:v1:Oncology	met-d-Glucose	glucose	6	0.00648036	0.00412642	0.116309	PPP	Q9NPH0	Borges et al.	glucose	HMDB0000122	ENSG00000162836	ACP6	FALSE
55282	MR-IVW LD	ACP6:Q9NPH0:OID21432:v1:Oncology	ACP6:Q9NPH0:OID21432:v1:Oncology	met-d-Gly	glycine	6	0.00317122	0.00412455	0.441974	PPP	Q9NPH0	Borges et al.	glycine	HMDB0000123	ENSG00000162836	ACP6	FALSE
55283	MR-IVW LD	ACP6:Q9NPH0:OID21432:v1:Oncology	ACP6:Q9NPH0:OID21432:v1:Oncology	met-d-His	histidine	6	0.00170303	0.00412593	0.679781	PPP	Q9NPH0	Borges et al.	histidine	HMDB0000177	ENSG00000162836	ACP6	FALSE
55284	MR-IVW LD	ACP6:Q9NPH0:OID21432:v1:Oncology	ACP6:Q9NPH0:OID21432:v1:Oncology	met-d-LA	linoleate (18:2n6)	6	0.00426881	0.00412405	0.300622	PPP	Q9NPH0	Borges et al.	linoleate (18:2n6)	HMDB0006270,HMDB0000673	ENSG00000162836	ACP6	FALSE
55285	MR-IVW LD	ACP6:Q9NPH0:OID21432:v1:Oncology	ACP6:Q9NPH0:OID21432:v1:Oncology	met-d-Phe	phenylalanine	6	0.0031401	0.0041236	0.446363	PPP	Q9NPH0	Borges et al.	phenylalanine	HMDB0000159	ENSG00000162836	ACP6	FALSE
55286	MR-IVW LD	ACP6:Q9NPH0:OID21432:v1:Oncology	ACP6:Q9NPH0:OID21432:v1:Oncology	met-d-Pyruvate	pyruvate	6	0.00445455	0.00412857	0.280607	PPP	Q9NPH0	Borges et al.	pyruvate	HMDB0000243	ENSG00000162836	ACP6	FALSE
55287	MR-IVW LD	ACP6:Q9NPH0:OID21432:v1:Oncology	ACP6:Q9NPH0:OID21432:v1:Oncology	met-d-Tyr	tyrosine	6	0.000966145	0.00412565	0.814845	PPP	Q9NPH0	Borges et al.	tyrosine	HMDB0000158	ENSG00000162836	ACP6	FALSE
55288	MR-IVW LD	ACP6:Q9NPH0:OID21432:v1:Oncology	ACP6:Q9NPH0:OID21432:v1:Oncology	met-d-Val	valine	6	-0.00116669	0.00412319	0.777208	PPP	Q9NPH0	Borges et al.	valine	HMDB0000883	ENSG00000162836	ACP6	FALSE
55289	MR-IVW LD	ACY1:Q03154:OID20137:v1:Cardiometabolic	ACY1:Q03154:OID20137:v1:Cardiometabolic	GCST90199627	n-alpha-acetylornithine	12	-0.124748	0.0736397	0.09026	PPP	Q03154	Chen et al.	n-alpha-acetylornithine	HMDB0003357	ENSG00000114786	ACY1	TRUE
55290	MR-IVW LD	ACY1:Q03154:OID20137:v1:Cardiometabolic	ACY1:Q03154:OID20137:v1:Cardiometabolic	GCST90199628	3-methylhistidine	12	-0.0373289	0.0605629	0.537652	PPP	Q03154	Chen et al.	3-methylhistidine	HMDB0000479	ENSG00000114786	ACY1	FALSE
55291	MR-IVW LD	ACY1:Q03154:OID20137:v1:Cardiometabolic	ACY1:Q03154:OID20137:v1:Cardiometabolic	GCST90199629	glycerophosphorylcholine (gpc)	12	0.0917754	0.0608419	0.131446	PPP	Q03154	Chen et al.	glycerophosphorylcholine (gpc)	HMDB0000086	ENSG00000114786	ACY1	FALSE
55292	MR-IVW LD	ACY1:Q03154:OID20137:v1:Cardiometabolic	ACY1:Q03154:OID20137:v1:Cardiometabolic	GCST90199637	n-acetylglutamate	12	-0.353441	0.0623954	1.47425e-08	PPP	Q03154	Chen et al.	n-acetylglutamate	HMDB0001138	ENSG00000114786	ACY1	FALSE
55293	MR-IVW LD	ACY1:Q03154:OID20137:v1:Cardiometabolic	ACY1:Q03154:OID20137:v1:Cardiometabolic	GCST90199651	docosahexaenoate (dha; 22:6n3)	12	0.0755601	0.060599	0.212439	PPP	Q03154	Chen et al.	docosahexaenoate (dha; 22:6n3)	HMDB0002183	ENSG00000114786	ACY1	FALSE
55294	MR-IVW LD	ACY1:Q03154:OID20137:v1:Cardiometabolic	ACY1:Q03154:OID20137:v1:Cardiometabolic	GCST90199652	1-stearoyl-2-oleoyl-gps (18:0/18:1)	12	0.0683139	0.0614329	0.266134	PPP	Q03154	Chen et al.	1-stearoyl-2-oleoyl-gps (18:0/18:1)	HMDB0010163	ENSG00000114786	ACY1	FALSE
55295	MR-IVW LD	ACY1:Q03154:OID20137:v1:Cardiometabolic	ACY1:Q03154:OID20137:v1:Cardiometabolic	GCST90199654	paraxanthine	12	-0.0375347	0.0622734	0.546681	PPP	Q03154	Chen et al.	paraxanthine	HMDB0001860	ENSG00000114786	ACY1	FALSE
55296	MR-IVW LD	ACY1:Q03154:OID20137:v1:Cardiometabolic	ACY1:Q03154:OID20137:v1:Cardiometabolic	GCST90199665	n-acetylaspartate (naa)	12	-0.016061	0.0610813	0.792593	PPP	Q03154	Chen et al.	n-acetylaspartate (naa)	HMDB0000812	ENSG00000114786	ACY1	FALSE
55297	MR-IVW LD	ACY1:Q03154:OID20137:v1:Cardiometabolic	ACY1:Q03154:OID20137:v1:Cardiometabolic	GCST90199666	palmitoylcarnitine (c16)	12	0.0133509	0.0606783	0.82585	PPP	Q03154	Chen et al.	palmitoylcarnitine (c16)	HMDB0000222	ENSG00000114786	ACY1	FALSE
55298	MR-IVW LD	ACY1:Q03154:OID20137:v1:Cardiometabolic	ACY1:Q03154:OID20137:v1:Cardiometabolic	GCST90199669	acetylcarnitine (c2)	12	0.0163152	0.0606606	0.787961	PPP	Q03154	Chen et al.	acetylcarnitine (c2)	HMDB0000201	ENSG00000114786	ACY1	FALSE
55299	MR-IVW LD	ACY1:Q03154:OID20137:v1:Cardiometabolic	ACY1:Q03154:OID20137:v1:Cardiometabolic	GCST90199673	dehydroepiandrosterone sulfate (dhea-s)	12	0.157778	0.0607841	0.00943943	PPP	Q03154	Chen et al.	dehydroepiandrosterone sulfate (dhea-s)	HMDB0001032	ENSG00000114786	ACY1	FALSE
55300	MR-IVW LD	ACY1:Q03154:OID20137:v1:Cardiometabolic	ACY1:Q03154:OID20137:v1:Cardiometabolic	GCST90199691	1-methylhistidine	12	-0.0427784	0.060794	0.481643	PPP	Q03154	Chen et al.	1-methylhistidine	HMDB0000001	ENSG00000114786	ACY1	FALSE
55301	MR-IVW LD	ACY1:Q03154:OID20137:v1:Cardiometabolic	ACY1:Q03154:OID20137:v1:Cardiometabolic	GCST90199845	sphinganine-1-phosphate	12	-0.119743	0.0611649	0.0502652	PPP	Q03154	Chen et al.	sphinganine-1-phosphate	HMDB0001383	ENSG00000114786	ACY1	FALSE
55302	MR-IVW LD	ACY1:Q03154:OID20137:v1:Cardiometabolic	ACY1:Q03154:OID20137:v1:Cardiometabolic	GCST90199896	sulfate*	12	0.0335438	0.0607792	0.581019	PPP	Q03154	Chen et al.	sulfate*	HMDB01448	ENSG00000114786	ACY1	FALSE
55303	MR-IVW LD	ACY1:Q03154:OID20137:v1:Cardiometabolic	ACY1:Q03154:OID20137:v1:Cardiometabolic	GCST90199972	sphingomyelin (d18:1/24:1, d18:2/24:0)*	12	0.01363	0.060641	0.822162	PPP	Q03154	Chen et al.	sphingomyelin (d18:1/24:1, d18:2/24:0)*	HMDB0012107	ENSG00000114786	ACY1	FALSE
55304	MR-IVW LD	ACY1:Q03154:OID20137:v1:Cardiometabolic	ACY1:Q03154:OID20137:v1:Cardiometabolic	GCST90200001	sphingomyelin (d18:1/20:0, d16:1/22:0)*	12	-0.0760907	0.0606777	0.209837	PPP	Q03154	Chen et al.	sphingomyelin (d18:1/20:0, d16:1/22:0)*	HMDB0012102	ENSG00000114786	ACY1	FALSE
55305	MR-IVW LD	ACY1:Q03154:OID20137:v1:Cardiometabolic	ACY1:Q03154:OID20137:v1:Cardiometabolic	GCST90200049	myristoyl dihydrosphingomyelin (d18:0/14:0)*	12	-0.133289	0.060685	0.0280627	PPP	Q03154	Chen et al.	myristoyl dihydrosphingomyelin (d18:0/14:0)*	HMDB0012085	ENSG00000114786	ACY1	FALSE
55306	MR-IVW LD	ACY1:Q03154:OID20137:v1:Cardiometabolic	ACY1:Q03154:OID20137:v1:Cardiometabolic	GCST90200056	sphingomyelin (d18:0/18:0, d19:0/17:0)*	12	0.0373554	0.060611	0.537687	PPP	Q03154	Chen et al.	sphingomyelin (d18:0/18:0, d19:0/17:0)*	HMDB0012087	ENSG00000114786	ACY1	FALSE
55307	MR-IVW LD	ACY1:Q03154:OID20137:v1:Cardiometabolic	ACY1:Q03154:OID20137:v1:Cardiometabolic	GCST90200279	pantothenate	12	0.0850883	0.0609098	0.162426	PPP	Q03154	Chen et al.	pantothenate	HMDB0000210	ENSG00000114786	ACY1	FALSE
55308	MR-IVW LD	ACY1:Q03154:OID20137:v1:Cardiometabolic	ACY1:Q03154:OID20137:v1:Cardiometabolic	GCST90200281	phosphoethanolamine	12	0.0213862	0.0606939	0.724566	PPP	Q03154	Chen et al.	phosphoethanolamine	HMDB0000224	ENSG00000114786	ACY1	FALSE
55309	MR-IVW LD	ACY1:Q03154:OID20137:v1:Cardiometabolic	ACY1:Q03154:OID20137:v1:Cardiometabolic	GCST90200283	3-ureidopropionate	12	0.0843081	0.0634738	0.184101	PPP	Q03154	Chen et al.	3-ureidopropionate	HMDB0000026	ENSG00000114786	ACY1	FALSE
55310	MR-IVW LD	ACY1:Q03154:OID20137:v1:Cardiometabolic	ACY1:Q03154:OID20137:v1:Cardiometabolic	GCST90200291	sarcosine	12	0.100683	0.0608018	0.0977364	PPP	Q03154	Chen et al.	sarcosine	HMDB0000271	ENSG00000114786	ACY1	FALSE
55311	MR-IVW LD	ACY1:Q03154:OID20137:v1:Cardiometabolic	ACY1:Q03154:OID20137:v1:Cardiometabolic	GCST90200292	trans-4-hydroxyproline	12	-0.119453	0.0606952	0.0490593	PPP	Q03154	Chen et al.	trans-4-hydroxyproline	HMDB0000725	ENSG00000114786	ACY1	FALSE
55312	MR-IVW LD	ACY1:Q03154:OID20137:v1:Cardiometabolic	ACY1:Q03154:OID20137:v1:Cardiometabolic	GCST90200293	thyroxine	12	-0.0232324	0.0606577	0.701714	PPP	Q03154	Chen et al.	thyroxine	HMDB0000248	ENSG00000114786	ACY1	FALSE
55313	MR-IVW LD	ACY1:Q03154:OID20137:v1:Cardiometabolic	ACY1:Q03154:OID20137:v1:Cardiometabolic	GCST90200296	methyl indole-3-acetate	12	0.0898786	0.0657528	0.171651	PPP	Q03154	Chen et al.	methyl indole-3-acetate	HMDB0029738	ENSG00000114786	ACY1	FALSE
55314	MR-IVW LD	ACY1:Q03154:OID20137:v1:Cardiometabolic	ACY1:Q03154:OID20137:v1:Cardiometabolic	GCST90200304	citrate	12	-0.0973491	0.0606635	0.108551	PPP	Q03154	Chen et al.	citrate	HMDB0000094	ENSG00000114786	ACY1	FALSE
55315	MR-IVW LD	ACY1:Q03154:OID20137:v1:Cardiometabolic	ACY1:Q03154:OID20137:v1:Cardiometabolic	GCST90200306	butyrate/isobutyrate (4:0)	12	0.111616	0.0616282	0.0701211	PPP	Q03154	Chen et al.	butyrate/isobutyrate (4:0)	HMDB0000039	ENSG00000114786	ACY1	FALSE
55316	MR-IVW LD	ACY1:Q03154:OID20137:v1:Cardiometabolic	ACY1:Q03154:OID20137:v1:Cardiometabolic	GCST90200314	n-acetylneuraminate	12	-0.0453182	0.0608848	0.456678	PPP	Q03154	Chen et al.	n-acetylneuraminate	HMDB0000230	ENSG00000114786	ACY1	FALSE
55317	MR-IVW LD	ACY1:Q03154:OID20137:v1:Cardiometabolic	ACY1:Q03154:OID20137:v1:Cardiometabolic	GCST90200318	acetoacetate	12	-0.0507239	0.0664563	0.445305	PPP	Q03154	Chen et al.	acetoacetate	HMDB0000060	ENSG00000114786	ACY1	FALSE
55318	MR-IVW LD	ACY1:Q03154:OID20137:v1:Cardiometabolic	ACY1:Q03154:OID20137:v1:Cardiometabolic	GCST90200319	cys-gly, oxidized	12	-0.0894852	0.0606827	0.140309	PPP	Q03154	Chen et al.	cys-gly, oxidized	HMDB0000078	ENSG00000114786	ACY1	FALSE
55319	MR-IVW LD	ACY1:Q03154:OID20137:v1:Cardiometabolic	ACY1:Q03154:OID20137:v1:Cardiometabolic	GCST90200321	cholate	12	0.0510642	0.0620668	0.410662	PPP	Q03154	Chen et al.	cholate	HMDB0000619	ENSG00000114786	ACY1	FALSE
55320	MR-IVW LD	ACY1:Q03154:OID20137:v1:Cardiometabolic	ACY1:Q03154:OID20137:v1:Cardiometabolic	GCST90200323	creatine	12	-0.13986	0.0605752	0.0209509	PPP	Q03154	Chen et al.	creatine	HMDB0000064	ENSG00000114786	ACY1	FALSE
55321	MR-IVW LD	ACY1:Q03154:OID20137:v1:Cardiometabolic	ACY1:Q03154:OID20137:v1:Cardiometabolic	GCST90200325	glycerol	12	0.0982719	0.0605742	0.104731	PPP	Q03154	Chen et al.	glycerol	HMDB0000131	ENSG00000114786	ACY1	FALSE
55322	MR-IVW LD	ACY1:Q03154:OID20137:v1:Cardiometabolic	ACY1:Q03154:OID20137:v1:Cardiometabolic	GCST90200327	choline	12	-0.00491927	0.0606609	0.935367	PPP	Q03154	Chen et al.	choline	HMDB0000097	ENSG00000114786	ACY1	FALSE
55323	MR-IVW LD	ACY1:Q03154:OID20137:v1:Cardiometabolic	ACY1:Q03154:OID20137:v1:Cardiometabolic	GCST90200335	stearoyl sphingomyelin (d18:1/18:0)	12	0.0422948	0.060674	0.485751	PPP	Q03154	Chen et al.	stearoyl sphingomyelin (d18:1/18:0)	HMDB0001348	ENSG00000114786	ACY1	FALSE
55324	MR-IVW LD	ACY1:Q03154:OID20137:v1:Cardiometabolic	ACY1:Q03154:OID20137:v1:Cardiometabolic	GCST90200336	n-palmitoyl-sphingosine (d18:1/16:0)	12	-0.0555205	0.0606458	0.359935	PPP	Q03154	Chen et al.	n-palmitoyl-sphingosine (d18:1/16:0)	HMDB0004949	ENSG00000114786	ACY1	FALSE
55325	MR-IVW LD	ACY1:Q03154:OID20137:v1:Cardiometabolic	ACY1:Q03154:OID20137:v1:Cardiometabolic	GCST90200337	taurochenodeoxycholate	12	-0.0750639	0.061455	0.221918	PPP	Q03154	Chen et al.	taurochenodeoxycholate	HMDB0000951	ENSG00000114786	ACY1	FALSE
55326	MR-IVW LD	ACY1:Q03154:OID20137:v1:Cardiometabolic	ACY1:Q03154:OID20137:v1:Cardiometabolic	GCST90200341	n-stearoyl-sphingosine (d18:1/18:0)*	12	0.0913608	0.0606894	0.132225	PPP	Q03154	Chen et al.	n-stearoyl-sphingosine (d18:1/18:0)*	HMDB0004950	ENSG00000114786	ACY1	FALSE
55327	MR-IVW LD	ACY1:Q03154:OID20137:v1:Cardiometabolic	ACY1:Q03154:OID20137:v1:Cardiometabolic	GCST90200345	s-adenosylhomocysteine (sah)	12	-0.108322	0.0703522	0.123631	PPP	Q03154	Chen et al.	s-adenosylhomocysteine (sah)	HMDB00939	ENSG00000114786	ACY1	FALSE
55328	MR-IVW LD	ACY1:Q03154:OID20137:v1:Cardiometabolic	ACY1:Q03154:OID20137:v1:Cardiometabolic	GCST90200348	quinolinate	12	-0.0698204	0.0608776	0.251424	PPP	Q03154	Chen et al.	quinolinate	HMDB0000232	ENSG00000114786	ACY1	FALSE
55329	MR-IVW LD	ACY1:Q03154:OID20137:v1:Cardiometabolic	ACY1:Q03154:OID20137:v1:Cardiometabolic	GCST90200349	eicosapentaenoate (epa; 20:5n3)	12	0.0581421	0.0606769	0.33795	PPP	Q03154	Chen et al.	eicosapentaenoate (epa; 20:5n3)	HMDB0001999	ENSG00000114786	ACY1	FALSE
55330	MR-IVW LD	ACY1:Q03154:OID20137:v1:Cardiometabolic	ACY1:Q03154:OID20137:v1:Cardiometabolic	GCST90200351	n-acetylputrescine	12	0.129277	0.0607259	0.0332657	PPP	Q03154	Chen et al.	n-acetylputrescine	HMDB0002064	ENSG00000114786	ACY1	FALSE
55331	MR-IVW LD	ACY1:Q03154:OID20137:v1:Cardiometabolic	ACY1:Q03154:OID20137:v1:Cardiometabolic	GCST90200354	linoleate (18:2n6)	12	0.0881473	0.060668	0.146239	PPP	Q03154	Chen et al.	linoleate (18:2n6)	HMDB0006270,HMDB0000673	ENSG00000114786	ACY1	FALSE
55332	MR-IVW LD	ACY1:Q03154:OID20137:v1:Cardiometabolic	ACY1:Q03154:OID20137:v1:Cardiometabolic	GCST90200355	adenosine 5'-diphosphate (adp)	12	0.0557781	0.0812307	0.492295	PPP	Q03154	Chen et al.	adenosine 5'-diphosphate (adp)	HMDB0001341	ENSG00000114786	ACY1	FALSE
55333	MR-IVW LD	ACY1:Q03154:OID20137:v1:Cardiometabolic	ACY1:Q03154:OID20137:v1:Cardiometabolic	GCST90200356	adenosine 5'-monophosphate (amp)	12	0.0236047	0.0608207	0.69794	PPP	Q03154	Chen et al.	adenosine 5'-monophosphate (amp)	HMDB0000045	ENSG00000114786	ACY1	FALSE
55334	MR-IVW LD	ACY1:Q03154:OID20137:v1:Cardiometabolic	ACY1:Q03154:OID20137:v1:Cardiometabolic	GCST90200358	arachidonate (20:4n6)	12	0.0208252	0.0606206	0.731198	PPP	Q03154	Chen et al.	arachidonate (20:4n6)	HMDB0001043	ENSG00000114786	ACY1	FALSE
55335	MR-IVW LD	ACY1:Q03154:OID20137:v1:Cardiometabolic	ACY1:Q03154:OID20137:v1:Cardiometabolic	GCST90200359	5-methylthioadenosine (mta)	12	0.0170868	0.0608539	0.778876	PPP	Q03154	Chen et al.	5-methylthioadenosine (mta)	HMDB0001173	ENSG00000114786	ACY1	FALSE
55336	MR-IVW LD	ACY1:Q03154:OID20137:v1:Cardiometabolic	ACY1:Q03154:OID20137:v1:Cardiometabolic	GCST90200361	beta-alanine	12	-0.11062	0.0612112	0.0707335	PPP	Q03154	Chen et al.	beta-alanine	HMDB0000056	ENSG00000114786	ACY1	FALSE
55337	MR-IVW LD	ACY1:Q03154:OID20137:v1:Cardiometabolic	ACY1:Q03154:OID20137:v1:Cardiometabolic	GCST90200362	succinate	12	-0.00514078	0.0618649	0.933774	PPP	Q03154	Chen et al.	succinate	HMDB0000254	ENSG00000114786	ACY1	FALSE
55338	MR-IVW LD	ACY1:Q03154:OID20137:v1:Cardiometabolic	ACY1:Q03154:OID20137:v1:Cardiometabolic	GCST90200363	choline phosphate	12	0.100146	0.0607226	0.0990984	PPP	Q03154	Chen et al.	choline phosphate	HMDB0001565	ENSG00000114786	ACY1	FALSE
55339	MR-IVW LD	ACY1:Q03154:OID20137:v1:Cardiometabolic	ACY1:Q03154:OID20137:v1:Cardiometabolic	GCST90200364	cysteinylglycine	12	-0.0592973	0.0608397	0.329735	PPP	Q03154	Chen et al.	cysteinylglycine	HMDB0000078	ENSG00000114786	ACY1	FALSE
55340	MR-IVW LD	ACY1:Q03154:OID20137:v1:Cardiometabolic	ACY1:Q03154:OID20137:v1:Cardiometabolic	GCST90200365	phenylpyruvate	12	-0.0309227	0.0607387	0.610675	PPP	Q03154	Chen et al.	phenylpyruvate	HMDB0000205	ENSG00000114786	ACY1	FALSE
55341	MR-IVW LD	ACY1:Q03154:OID20137:v1:Cardiometabolic	ACY1:Q03154:OID20137:v1:Cardiometabolic	GCST90200368	cholesterol	12	-0.0783202	0.0606743	0.196763	PPP	Q03154	Chen et al.	cholesterol	HMDB0000067	ENSG00000114786	ACY1	FALSE
55342	MR-IVW LD	ACY1:Q03154:OID20137:v1:Cardiometabolic	ACY1:Q03154:OID20137:v1:Cardiometabolic	GCST90200369	2-hydroxyphenylacetate	12	-0.129034	0.0633945	0.04181	PPP	Q03154	Chen et al.	2-hydroxyphenylacetate	HMDB0000669	ENSG00000114786	ACY1	FALSE
55343	MR-IVW LD	ACY1:Q03154:OID20137:v1:Cardiometabolic	ACY1:Q03154:OID20137:v1:Cardiometabolic	GCST90200370	aspartate	12	0.0766659	0.0606941	0.206534	PPP	Q03154	Chen et al.	aspartate	HMDB0000191	ENSG00000114786	ACY1	FALSE
55344	MR-IVW LD	ACY1:Q03154:OID20137:v1:Cardiometabolic	ACY1:Q03154:OID20137:v1:Cardiometabolic	GCST90200372	arginine	12	-0.0285541	0.0607482	0.638326	PPP	Q03154	Chen et al.	arginine	HMDB0000517	ENSG00000114786	ACY1	FALSE
55345	MR-IVW LD	ACY1:Q03154:OID20137:v1:Cardiometabolic	ACY1:Q03154:OID20137:v1:Cardiometabolic	GCST90200374	sphinganine	12	0.0524624	0.0639695	0.41215	PPP	Q03154	Chen et al.	sphinganine	HMDB0000269	ENSG00000114786	ACY1	FALSE
55346	MR-IVW LD	ACY1:Q03154:OID20137:v1:Cardiometabolic	ACY1:Q03154:OID20137:v1:Cardiometabolic	GCST90200376	flavin adenine dinucleotide (fad)	12	0.0381731	0.0696929	0.583875	PPP	Q03154	Chen et al.	flavin adenine dinucleotide (fad)	HMDB0001248	ENSG00000114786	ACY1	FALSE
55347	MR-IVW LD	ACY1:Q03154:OID20137:v1:Cardiometabolic	ACY1:Q03154:OID20137:v1:Cardiometabolic	GCST90200377	histidine	12	-0.0441405	0.0607975	0.467824	PPP	Q03154	Chen et al.	histidine	HMDB0000177	ENSG00000114786	ACY1	FALSE
55348	MR-IVW LD	ACY1:Q03154:OID20137:v1:Cardiometabolic	ACY1:Q03154:OID20137:v1:Cardiometabolic	GCST90200378	cortisol	12	-0.0389466	0.0609142	0.522584	PPP	Q03154	Chen et al.	cortisol	HMDB0000063	ENSG00000114786	ACY1	FALSE
55349	MR-IVW LD	ACY1:Q03154:OID20137:v1:Cardiometabolic	ACY1:Q03154:OID20137:v1:Cardiometabolic	GCST90200379	hypotaurine	12	0.0581699	0.0608414	0.339027	PPP	Q03154	Chen et al.	hypotaurine	HMDB0000965	ENSG00000114786	ACY1	FALSE
55350	MR-IVW LD	ACY1:Q03154:OID20137:v1:Cardiometabolic	ACY1:Q03154:OID20137:v1:Cardiometabolic	GCST90200382	cystine	12	0.0693314	0.060975	0.255519	PPP	Q03154	Chen et al.	cystine	HMDB0000192	ENSG00000114786	ACY1	FALSE
55351	MR-IVW LD	ACY1:Q03154:OID20137:v1:Cardiometabolic	ACY1:Q03154:OID20137:v1:Cardiometabolic	GCST90200383	cystathionine	12	0.00961212	0.0615932	0.875987	PPP	Q03154	Chen et al.	cystathionine	HMDB0000099	ENSG00000114786	ACY1	FALSE
55352	MR-IVW LD	ACY1:Q03154:OID20137:v1:Cardiometabolic	ACY1:Q03154:OID20137:v1:Cardiometabolic	GCST90200384	guanidinoacetate	12	-0.130462	0.0607449	0.0317379	PPP	Q03154	Chen et al.	guanidinoacetate	HMDB0000128	ENSG00000114786	ACY1	FALSE
55353	MR-IVW LD	ACY1:Q03154:OID20137:v1:Cardiometabolic	ACY1:Q03154:OID20137:v1:Cardiometabolic	GCST90200385	sphingosine	12	0.0352878	0.0617138	0.567459	PPP	Q03154	Chen et al.	sphingosine	HMDB0000252	ENSG00000114786	ACY1	FALSE
55354	MR-IVW LD	ACY1:Q03154:OID20137:v1:Cardiometabolic	ACY1:Q03154:OID20137:v1:Cardiometabolic	GCST90200390	stearate (18:0)	12	0.0733641	0.0606228	0.226212	PPP	Q03154	Chen et al.	stearate (18:0)	HMDB0000827	ENSG00000114786	ACY1	FALSE
55355	MR-IVW LD	ACY1:Q03154:OID20137:v1:Cardiometabolic	ACY1:Q03154:OID20137:v1:Cardiometabolic	GCST90200391	methionine	12	-0.0728436	0.0608047	0.23092	PPP	Q03154	Chen et al.	methionine	HMDB0000696	ENSG00000114786	ACY1	FALSE
55356	MR-IVW LD	ACY1:Q03154:OID20137:v1:Cardiometabolic	ACY1:Q03154:OID20137:v1:Cardiometabolic	GCST90200392	orotate	12	-0.154577	0.0611542	0.0114824	PPP	Q03154	Chen et al.	orotate	HMDB0000226	ENSG00000114786	ACY1	FALSE
55357	MR-IVW LD	ACY1:Q03154:OID20137:v1:Cardiometabolic	ACY1:Q03154:OID20137:v1:Cardiometabolic	GCST90200393	phosphate	12	0.0870194	0.060717	0.151801	PPP	Q03154	Chen et al.	phosphate	HMDB0001429	ENSG00000114786	ACY1	FALSE
55358	MR-IVW LD	ACY1:Q03154:OID20137:v1:Cardiometabolic	ACY1:Q03154:OID20137:v1:Cardiometabolic	GCST90200394	inosine	12	0.0199683	0.0784488	0.799079	PPP	Q03154	Chen et al.	inosine	HMDB0000195	ENSG00000114786	ACY1	FALSE
55359	MR-IVW LD	ACY1:Q03154:OID20137:v1:Cardiometabolic	ACY1:Q03154:OID20137:v1:Cardiometabolic	GCST90200395	inosine 5'-monophosphate (imp)	12	0.253916	0.0809448	0.0017074	PPP	Q03154	Chen et al.	inosine 5'-monophosphate (imp)	HMDB0000175	ENSG00000114786	ACY1	FALSE
55360	MR-IVW LD	ACY1:Q03154:OID20137:v1:Cardiometabolic	ACY1:Q03154:OID20137:v1:Cardiometabolic	GCST90200396	phenylalanine	12	-0.00265674	0.0607838	0.965137	PPP	Q03154	Chen et al.	phenylalanine	HMDB0000159	ENSG00000114786	ACY1	FALSE
55361	MR-IVW LD	ACY1:Q03154:OID20137:v1:Cardiometabolic	ACY1:Q03154:OID20137:v1:Cardiometabolic	GCST90200397	palmitate (16:0)	12	0.0564036	0.060633	0.352243	PPP	Q03154	Chen et al.	palmitate (16:0)	HMDB0000220	ENSG00000114786	ACY1	FALSE
55362	MR-IVW LD	ACY1:Q03154:OID20137:v1:Cardiometabolic	ACY1:Q03154:OID20137:v1:Cardiometabolic	GCST90200400	nicotinamide	12	0.133501	0.0612252	0.0292216	PPP	Q03154	Chen et al.	nicotinamide	HMDB0001406	ENSG00000114786	ACY1	FALSE
55363	MR-IVW LD	ACY1:Q03154:OID20137:v1:Cardiometabolic	ACY1:Q03154:OID20137:v1:Cardiometabolic	GCST90200401	myo-inositol	12	-0.0968304	0.0609156	0.111929	PPP	Q03154	Chen et al.	myo-inositol	HMDB0000211	ENSG00000114786	ACY1	FALSE
55364	MR-IVW LD	ACY1:Q03154:OID20137:v1:Cardiometabolic	ACY1:Q03154:OID20137:v1:Cardiometabolic	GCST90200403	citrulline	12	0.0133729	0.0610496	0.826611	PPP	Q03154	Chen et al.	citrulline	HMDB0000904	ENSG00000114786	ACY1	FALSE
55365	MR-IVW LD	ACY1:Q03154:OID20137:v1:Cardiometabolic	ACY1:Q03154:OID20137:v1:Cardiometabolic	GCST90200404	ornithine	12	-0.0759343	0.0606862	0.21084	PPP	Q03154	Chen et al.	ornithine	HMDB0000214	ENSG00000114786	ACY1	TRUE
55366	MR-IVW LD	ACY1:Q03154:OID20137:v1:Cardiometabolic	ACY1:Q03154:OID20137:v1:Cardiometabolic	GCST90200405	retinol (vitamin a)	12	-0.00106093	0.0607102	0.986057	PPP	Q03154	Chen et al.	retinol (vitamin a)	HMDB0000305	ENSG00000114786	ACY1	FALSE
55367	MR-IVW LD	ACY1:Q03154:OID20137:v1:Cardiometabolic	ACY1:Q03154:OID20137:v1:Cardiometabolic	GCST90200406	1-methylnicotinamide	12	-0.0483924	0.0609129	0.426932	PPP	Q03154	Chen et al.	1-methylnicotinamide	HMDB0000699	ENSG00000114786	ACY1	FALSE
55368	MR-IVW LD	ACY1:Q03154:OID20137:v1:Cardiometabolic	ACY1:Q03154:OID20137:v1:Cardiometabolic	GCST90200407	uridine	12	0.0873907	0.0606933	0.149903	PPP	Q03154	Chen et al.	uridine	HMDB0000296	ENSG00000114786	ACY1	FALSE
55369	MR-IVW LD	ACY1:Q03154:OID20137:v1:Cardiometabolic	ACY1:Q03154:OID20137:v1:Cardiometabolic	GCST90200410	phytanate	12	0.0281496	0.0608049	0.643401	PPP	Q03154	Chen et al.	phytanate	HMDB0000801	ENSG00000114786	ACY1	FALSE
55370	MR-IVW LD	ACY1:Q03154:OID20137:v1:Cardiometabolic	ACY1:Q03154:OID20137:v1:Cardiometabolic	GCST90200412	glutamate	12	0.00577971	0.0605697	0.923979	PPP	Q03154	Chen et al.	glutamate	HMDB0000148	ENSG00000114786	ACY1	FALSE
55371	MR-IVW LD	ACY1:Q03154:OID20137:v1:Cardiometabolic	ACY1:Q03154:OID20137:v1:Cardiometabolic	GCST90200413	2'-deoxyuridine	12	0.063544	0.0619765	0.305225	PPP	Q03154	Chen et al.	2'-deoxyuridine	HMDB0000012	ENSG00000114786	ACY1	FALSE
55372	MR-IVW LD	ACY1:Q03154:OID20137:v1:Cardiometabolic	ACY1:Q03154:OID20137:v1:Cardiometabolic	GCST90200415	serine	12	-0.132689	0.0606152	0.0285944	PPP	Q03154	Chen et al.	serine	HMDB0000187	ENSG00000114786	ACY1	FALSE
55373	MR-IVW LD	ACY1:Q03154:OID20137:v1:Cardiometabolic	ACY1:Q03154:OID20137:v1:Cardiometabolic	GCST90200417	urea	12	-0.0226205	0.0607511	0.709635	PPP	Q03154	Chen et al.	urea	HMDB0000294	ENSG00000114786	ACY1	FALSE
55374	MR-IVW LD	ACY1:Q03154:OID20137:v1:Cardiometabolic	ACY1:Q03154:OID20137:v1:Cardiometabolic	GCST90200418	pyridoxal	12	-0.00774463	0.0615659	0.899895	PPP	Q03154	Chen et al.	pyridoxal	HMDB0001545	ENSG00000114786	ACY1	FALSE
55375	MR-IVW LD	ACY1:Q03154:OID20137:v1:Cardiometabolic	ACY1:Q03154:OID20137:v1:Cardiometabolic	GCST90200419	glutamine	12	-0.112889	0.0606836	0.0628449	PPP	Q03154	Chen et al.	glutamine	HMDB0000641	ENSG00000114786	ACY1	FALSE
55376	MR-IVW LD	ACY1:Q03154:OID20137:v1:Cardiometabolic	ACY1:Q03154:OID20137:v1:Cardiometabolic	GCST90200422	serotonin	12	0.0513257	0.0636768	0.420223	PPP	Q03154	Chen et al.	serotonin	HMDB0000259	ENSG00000114786	ACY1	FALSE
55377	MR-IVW LD	ACY1:Q03154:OID20137:v1:Cardiometabolic	ACY1:Q03154:OID20137:v1:Cardiometabolic	GCST90200423	spermidine	12	-0.0332296	0.0643237	0.605435	PPP	Q03154	Chen et al.	spermidine	HMDB0001257	ENSG00000114786	ACY1	FALSE
55378	MR-IVW LD	ACY1:Q03154:OID20137:v1:Cardiometabolic	ACY1:Q03154:OID20137:v1:Cardiometabolic	GCST90200427	tyrosine	12	0.080121	0.0606942	0.186809	PPP	Q03154	Chen et al.	tyrosine	HMDB0000158	ENSG00000114786	ACY1	FALSE
55379	MR-IVW LD	ACY1:Q03154:OID20137:v1:Cardiometabolic	ACY1:Q03154:OID20137:v1:Cardiometabolic	GCST90200429	cytidine	12	0.206847	0.0630001	0.00102605	PPP	Q03154	Chen et al.	cytidine	HMDB0000089	ENSG00000114786	ACY1	FALSE
55380	MR-IVW LD	ACY1:Q03154:OID20137:v1:Cardiometabolic	ACY1:Q03154:OID20137:v1:Cardiometabolic	GCST90200430	pyruvate	12	0.115363	0.0606665	0.057224	PPP	Q03154	Chen et al.	pyruvate	HMDB0000243	ENSG00000114786	ACY1	FALSE
55381	MR-IVW LD	ACY1:Q03154:OID20137:v1:Cardiometabolic	ACY1:Q03154:OID20137:v1:Cardiometabolic	GCST90200431	alanine	12	0.0310666	0.060648	0.60848	PPP	Q03154	Chen et al.	alanine	HMDB0000161	ENSG00000114786	ACY1	FALSE
55382	MR-IVW LD	ACY1:Q03154:OID20137:v1:Cardiometabolic	ACY1:Q03154:OID20137:v1:Cardiometabolic	GCST90200432	threonine	12	-0.160324	0.0607014	0.00826152	PPP	Q03154	Chen et al.	threonine	HMDB0000167	ENSG00000114786	ACY1	FALSE
55383	MR-IVW LD	ACY1:Q03154:OID20137:v1:Cardiometabolic	ACY1:Q03154:OID20137:v1:Cardiometabolic	GCST90200437	fructose	12	-0.0828525	0.0611241	0.175264	PPP	Q03154	Chen et al.	fructose	HMDB0000660	ENSG00000114786	ACY1	FALSE
55384	MR-IVW LD	ACY1:Q03154:OID20137:v1:Cardiometabolic	ACY1:Q03154:OID20137:v1:Cardiometabolic	GCST90200438	alpha-ketobutyrate	12	0.0798642	0.0609129	0.189816	PPP	Q03154	Chen et al.	alpha-ketobutyrate	HMDB0000005	ENSG00000114786	ACY1	FALSE
55385	MR-IVW LD	ACY1:Q03154:OID20137:v1:Cardiometabolic	ACY1:Q03154:OID20137:v1:Cardiometabolic	GCST90200439	cysteine	12	-0.0360019	0.0608306	0.553959	PPP	Q03154	Chen et al.	cysteine	HMDB0000574	ENSG00000114786	ACY1	FALSE
55386	MR-IVW LD	ACY1:Q03154:OID20137:v1:Cardiometabolic	ACY1:Q03154:OID20137:v1:Cardiometabolic	GCST90200440	glucose	12	-0.0405129	0.0611779	0.507834	PPP	Q03154	Chen et al.	glucose	HMDB0000122	ENSG00000114786	ACY1	FALSE
55387	MR-IVW LD	ACY1:Q03154:OID20137:v1:Cardiometabolic	ACY1:Q03154:OID20137:v1:Cardiometabolic	GCST90200441	tryptophan	12	0.12837	0.0607607	0.0346246	PPP	Q03154	Chen et al.	tryptophan	HMDB0000929	ENSG00000114786	ACY1	FALSE
55388	MR-IVW LD	ACY1:Q03154:OID20137:v1:Cardiometabolic	ACY1:Q03154:OID20137:v1:Cardiometabolic	GCST90200442	valine	12	0.0362348	0.0607177	0.550657	PPP	Q03154	Chen et al.	valine	HMDB0000883	ENSG00000114786	ACY1	FALSE
55389	MR-IVW LD	ACY1:Q03154:OID20137:v1:Cardiometabolic	ACY1:Q03154:OID20137:v1:Cardiometabolic	GCST90200444	dihydroorotate	12	-0.124442	0.0609028	0.041024	PPP	Q03154	Chen et al.	dihydroorotate	HMDB03349	ENSG00000114786	ACY1	FALSE
55390	MR-IVW LD	ACY1:Q03154:OID20137:v1:Cardiometabolic	ACY1:Q03154:OID20137:v1:Cardiometabolic	GCST90200447	maltose	12	0.0124983	0.0691871	0.856647	PPP	Q03154	Chen et al.	maltose	HMDB0000163	ENSG00000114786	ACY1	FALSE
55391	MR-IVW LD	ACY1:Q03154:OID20137:v1:Cardiometabolic	ACY1:Q03154:OID20137:v1:Cardiometabolic	GCST90200452	asparagine	12	-0.0518049	0.0607157	0.393528	PPP	Q03154	Chen et al.	asparagine	HMDB0000168	ENSG00000114786	ACY1	FALSE
55392	MR-IVW LD	ACY1:Q03154:OID20137:v1:Cardiometabolic	ACY1:Q03154:OID20137:v1:Cardiometabolic	GCST90200455	alpha-ketoglutarate	12	0.212002	0.0608425	0.000493171	PPP	Q03154	Chen et al.	alpha-ketoglutarate	HMDB0000208	ENSG00000114786	ACY1	FALSE
55393	MR-IVW LD	ACY1:Q03154:OID20137:v1:Cardiometabolic	ACY1:Q03154:OID20137:v1:Cardiometabolic	GCST90200680	5-acetylamino-6-formylamino-3-methyluracil	12	0.11809	0.0632503	0.0618989	PPP	Q03154	Chen et al.	5-acetylamino-6-formylamino-3-methyluracil	HMDB0011105	ENSG00000114786	ACY1	FALSE
55394	MR-IVW LD	ACY1:Q03154:OID20137:v1:Cardiometabolic	ACY1:Q03154:OID20137:v1:Cardiometabolic	GCST90200684	n-acetyl-aspartyl-glutamate (naag)	12	0.0173407	0.0628125	0.782493	PPP	Q03154	Chen et al.	n-acetyl-aspartyl-glutamate (naag)	HMDB0001067	ENSG00000114786	ACY1	FALSE
55395	MR-IVW LD	ACY1:Q03154:OID20137:v1:Cardiometabolic	ACY1:Q03154:OID20137:v1:Cardiometabolic	GCST90200687	bilirubin (e,z or z,e)*	12	-0.00273783	0.0607463	0.964052	PPP	Q03154	Chen et al.	bilirubin (e,z or z,e)*	HMDB0000488	ENSG00000114786	ACY1	FALSE
55396	MR-IVW LD	ACY1:Q03154:OID20137:v1:Cardiometabolic	ACY1:Q03154:OID20137:v1:Cardiometabolic	GCST90200691	n-delta-acetylornithine	12	0.0162267	0.0606658	0.789102	PPP	Q03154	Chen et al.	n-delta-acetylornithine	HMDB0003357	ENSG00000114786	ACY1	TRUE
55397	MR-IVW LD	ACY1:Q03154:OID20137:v1:Cardiometabolic	ACY1:Q03154:OID20137:v1:Cardiometabolic	GCST90200704	bilirubin (z,z)	12	0.0131222	0.0606621	0.828741	PPP	Q03154	Chen et al.	bilirubin (z,z)	HMDB0000054	ENSG00000114786	ACY1	FALSE
55398	MR-IVW LD	ACY1:Q03154:OID20137:v1:Cardiometabolic	ACY1:Q03154:OID20137:v1:Cardiometabolic	GCST90200706	biliverdin	12	0.066983	0.0606595	0.269486	PPP	Q03154	Chen et al.	biliverdin	HMDB0001008	ENSG00000114786	ACY1	FALSE
55399	MR-IVW LD	ACY1:Q03154:OID20137:v1:Cardiometabolic	ACY1:Q03154:OID20137:v1:Cardiometabolic	GCST90200707	glycine	12	-0.149312	0.0606566	0.0138319	PPP	Q03154	Chen et al.	glycine	HMDB0000123	ENSG00000114786	ACY1	FALSE
55400	MR-IVW LD	ACY1:Q03154:OID20137:v1:Cardiometabolic	ACY1:Q03154:OID20137:v1:Cardiometabolic	M00053	glutamine	7	-0.263537	0.11925	0.0271087	PPP	Q03154	Shin et al.	glutamine	HMDB0000641	ENSG00000114786	ACY1	FALSE
55401	MR-IVW LD	ACY1:Q03154:OID20137:v1:Cardiometabolic	ACY1:Q03154:OID20137:v1:Cardiometabolic	M00054	tryptophan	7	0.384081	0.119394	0.00129571	PPP	Q03154	Shin et al.	tryptophan	HMDB0000929	ENSG00000114786	ACY1	FALSE
55402	MR-IVW LD	ACY1:Q03154:OID20137:v1:Cardiometabolic	ACY1:Q03154:OID20137:v1:Cardiometabolic	M00059	histidine	7	-0.180762	0.119446	0.130193	PPP	Q03154	Shin et al.	histidine	HMDB0000177	ENSG00000114786	ACY1	FALSE
55403	MR-IVW LD	ACY1:Q03154:OID20137:v1:Cardiometabolic	ACY1:Q03154:OID20137:v1:Cardiometabolic	M00063	cholesterol	7	0.305939	0.125882	0.0150835	PPP	Q03154	Shin et al.	cholesterol	HMDB0000067	ENSG00000114786	ACY1	FALSE
55404	MR-IVW LD	ACY1:Q03154:OID20137:v1:Cardiometabolic	ACY1:Q03154:OID20137:v1:Cardiometabolic	M00064	phenylalanine	7	0.0179084	0.127014	0.887873	PPP	Q03154	Shin et al.	phenylalanine	HMDB0000159	ENSG00000114786	ACY1	FALSE
55405	MR-IVW LD	ACY1:Q03154:OID20137:v1:Cardiometabolic	ACY1:Q03154:OID20137:v1:Cardiometabolic	M00555	adenosine	7	-0.0287184	0.119538	0.81014	PPP	Q03154	Shin et al.	adenosine	HMDB0000050	ENSG00000114786	ACY1	FALSE
55406	MR-IVW LD	ACY1:Q03154:OID20137:v1:Cardiometabolic	ACY1:Q03154:OID20137:v1:Cardiometabolic	M00577	fructose	7	0.110947	0.119636	0.353734	PPP	Q03154	Shin et al.	fructose	HMDB0000660	ENSG00000114786	ACY1	FALSE
55407	MR-IVW LD	ACY1:Q03154:OID20137:v1:Cardiometabolic	ACY1:Q03154:OID20137:v1:Cardiometabolic	M00599	pyruvate	7	0.142279	0.12038	0.237242	PPP	Q03154	Shin et al.	pyruvate	HMDB0000243	ENSG00000114786	ACY1	FALSE
55408	MR-IVW LD	ACY1:Q03154:OID20137:v1:Cardiometabolic	ACY1:Q03154:OID20137:v1:Cardiometabolic	M00606	uridine	7	0.0803305	0.127856	0.529813	PPP	Q03154	Shin et al.	uridine	HMDB0000296	ENSG00000114786	ACY1	FALSE
55409	MR-IVW LD	ACY1:Q03154:OID20137:v1:Cardiometabolic	ACY1:Q03154:OID20137:v1:Cardiometabolic	M01105	linoleate (18:2n6)	7	0.0965194	0.119623	0.419745	PPP	Q03154	Shin et al.	linoleate (18:2n6)	HMDB0006270,HMDB0000673	ENSG00000114786	ACY1	FALSE
55410	MR-IVW LD	ACY1:Q03154:OID20137:v1:Cardiometabolic	ACY1:Q03154:OID20137:v1:Cardiometabolic	M01110	arachidonate (20:4n6)	7	0.0391089	0.119348	0.743147	PPP	Q03154	Shin et al.	arachidonate (20:4n6)	HMDB0001043	ENSG00000114786	ACY1	FALSE
55411	MR-IVW LD	ACY1:Q03154:OID20137:v1:Cardiometabolic	ACY1:Q03154:OID20137:v1:Cardiometabolic	M01123	inosine	7	-0.07947	0.199387	0.690209	PPP	Q03154	Shin et al.	inosine	HMDB0000195	ENSG00000114786	ACY1	FALSE
55412	MR-IVW LD	ACY1:Q03154:OID20137:v1:Cardiometabolic	ACY1:Q03154:OID20137:v1:Cardiometabolic	M01284	threonine	7	-0.195437	0.135784	0.150059	PPP	Q03154	Shin et al.	threonine	HMDB0000167	ENSG00000114786	ACY1	FALSE
55413	MR-IVW LD	ACY1:Q03154:OID20137:v1:Cardiometabolic	ACY1:Q03154:OID20137:v1:Cardiometabolic	M01299	tyrosine	7	0.00942782	0.119427	0.937079	PPP	Q03154	Shin et al.	tyrosine	HMDB0000158	ENSG00000114786	ACY1	FALSE
55414	MR-IVW LD	ACY1:Q03154:OID20137:v1:Cardiometabolic	ACY1:Q03154:OID20137:v1:Cardiometabolic	M01302	methionine	7	-0.034077	0.119522	0.775559	PPP	Q03154	Shin et al.	methionine	HMDB0000696	ENSG00000114786	ACY1	FALSE
55415	MR-IVW LD	ACY1:Q03154:OID20137:v1:Cardiometabolic	ACY1:Q03154:OID20137:v1:Cardiometabolic	M01336	palmitate (16:0)	7	0.0660397	0.11946	0.580388	PPP	Q03154	Shin et al.	palmitate (16:0)	HMDB0000220	ENSG00000114786	ACY1	FALSE
55416	MR-IVW LD	ACY1:Q03154:OID20137:v1:Cardiometabolic	ACY1:Q03154:OID20137:v1:Cardiometabolic	M01358	stearate (18:0)	7	0.0332265	0.126981	0.79358	PPP	Q03154	Shin et al.	stearate (18:0)	HMDB0000827	ENSG00000114786	ACY1	FALSE
55417	MR-IVW LD	ACY1:Q03154:OID20137:v1:Cardiometabolic	ACY1:Q03154:OID20137:v1:Cardiometabolic	M01493	ornithine	7	-0.101186	0.119846	0.398503	PPP	Q03154	Shin et al.	ornithine	HMDB0000214	ENSG00000114786	ACY1	TRUE
55418	MR-IVW LD	ACY1:Q03154:OID20137:v1:Cardiometabolic	ACY1:Q03154:OID20137:v1:Cardiometabolic	M01508	pantothenate	7	0.180511	0.121024	0.135823	PPP	Q03154	Shin et al.	pantothenate	HMDB0000210	ENSG00000114786	ACY1	FALSE
55419	MR-IVW LD	ACY1:Q03154:OID20137:v1:Cardiometabolic	ACY1:Q03154:OID20137:v1:Cardiometabolic	M01564	citrate	7	-0.0967377	0.119369	0.417707	PPP	Q03154	Shin et al.	citrate	HMDB0000094	ENSG00000114786	ACY1	FALSE
55420	MR-IVW LD	ACY1:Q03154:OID20137:v1:Cardiometabolic	ACY1:Q03154:OID20137:v1:Cardiometabolic	M01638	arginine	7	-0.177878	0.121537	0.143311	PPP	Q03154	Shin et al.	arginine	HMDB0000517	ENSG00000114786	ACY1	FALSE
55421	MR-IVW LD	ACY1:Q03154:OID20137:v1:Cardiometabolic	ACY1:Q03154:OID20137:v1:Cardiometabolic	M01640	ascorbate (vitamin c)	7	-0.248755	0.225477	0.269922	PPP	Q03154	Shin et al.	ascorbate (vitamin c)	HMDB0000044	ENSG00000114786	ACY1	FALSE
55422	MR-IVW LD	ACY1:Q03154:OID20137:v1:Cardiometabolic	ACY1:Q03154:OID20137:v1:Cardiometabolic	M01649	valine	7	0.159984	0.119403	0.180288	PPP	Q03154	Shin et al.	valine	HMDB0000883	ENSG00000114786	ACY1	FALSE
55423	MR-IVW LD	ACY1:Q03154:OID20137:v1:Cardiometabolic	ACY1:Q03154:OID20137:v1:Cardiometabolic	M01670	urea	7	0.022638	0.119495	0.849742	PPP	Q03154	Shin et al.	urea	HMDB0000294	ENSG00000114786	ACY1	FALSE
55424	MR-IVW LD	ACY1:Q03154:OID20137:v1:Cardiometabolic	ACY1:Q03154:OID20137:v1:Cardiometabolic	M01712	cortisol	7	0.152	0.119526	0.203482	PPP	Q03154	Shin et al.	cortisol	HMDB0000063	ENSG00000114786	ACY1	FALSE
55425	MR-IVW LD	ACY1:Q03154:OID20137:v1:Cardiometabolic	ACY1:Q03154:OID20137:v1:Cardiometabolic	M01827	riboflavin (vitamin b2)	7	0.0415645	0.259449	0.872721	PPP	Q03154	Shin et al.	riboflavin (vitamin b2)	HMDB0000244	ENSG00000114786	ACY1	FALSE
55426	MR-IVW LD	ACY1:Q03154:OID20137:v1:Cardiometabolic	ACY1:Q03154:OID20137:v1:Cardiometabolic	M02132	citrulline	7	-0.0262645	0.119688	0.826307	PPP	Q03154	Shin et al.	citrulline	HMDB0000904	ENSG00000114786	ACY1	FALSE
55427	MR-IVW LD	ACY1:Q03154:OID20137:v1:Cardiometabolic	ACY1:Q03154:OID20137:v1:Cardiometabolic	M02137	biliverdin	7	0.0833882	0.129547	0.519775	PPP	Q03154	Shin et al.	biliverdin	HMDB0001008	ENSG00000114786	ACY1	FALSE
55428	MR-IVW LD	ACY1:Q03154:OID20137:v1:Cardiometabolic	ACY1:Q03154:OID20137:v1:Cardiometabolic	M02342	serotonin (5ht)	7	0.112086	0.134624	0.405081	PPP	Q03154	Shin et al.	serotonin (5ht)	HMDB0000259	ENSG00000114786	ACY1	FALSE
55429	MR-IVW LD	ACY1:Q03154:OID20137:v1:Cardiometabolic	ACY1:Q03154:OID20137:v1:Cardiometabolic	M03147	xanthine	7	-0.0189271	0.126921	0.881455	PPP	Q03154	Shin et al.	xanthine	HMDB0000292	ENSG00000114786	ACY1	FALSE
55430	MR-IVW LD	ACY1:Q03154:OID20137:v1:Cardiometabolic	ACY1:Q03154:OID20137:v1:Cardiometabolic	M11438	phosphate	7	-0.0190798	0.119564	0.873213	PPP	Q03154	Shin et al.	phosphate	HMDB0001429	ENSG00000114786	ACY1	FALSE
55431	MR-IVW LD	ACY1:Q03154:OID20137:v1:Cardiometabolic	ACY1:Q03154:OID20137:v1:Cardiometabolic	M15122	glycerol	7	0.142118	0.127707	0.265775	PPP	Q03154	Shin et al.	glycerol	HMDB0000131	ENSG00000114786	ACY1	FALSE
55432	MR-IVW LD	ACY1:Q03154:OID20137:v1:Cardiometabolic	ACY1:Q03154:OID20137:v1:Cardiometabolic	M15488	acetylphosphate	7	-0.0287184	0.119538	0.81014	PPP	Q03154	Shin et al.	acetylphosphate	HMDB0001494	ENSG00000114786	ACY1	FALSE
55433	MR-IVW LD	ACY1:Q03154:OID20137:v1:Cardiometabolic	ACY1:Q03154:OID20137:v1:Cardiometabolic	M15506	choline	7	0.110948	0.119818	0.354459	PPP	Q03154	Shin et al.	choline	HMDB0000097	ENSG00000114786	ACY1	FALSE
55434	MR-IVW LD	ACY1:Q03154:OID20137:v1:Cardiometabolic	ACY1:Q03154:OID20137:v1:Cardiometabolic	M15630	n-acetylornithine	7	-0.0945294	0.121189	0.435381	PPP	Q03154	Shin et al.	n-acetylornithine	HMDB0003357	ENSG00000114786	ACY1	TRUE
55435	MR-IVW LD	ACY1:Q03154:OID20137:v1:Cardiometabolic	ACY1:Q03154:OID20137:v1:Cardiometabolic	M15677	3-methylhistidine	7	-0.150317	0.138106	0.27641	PPP	Q03154	Shin et al.	3-methylhistidine	HMDB0000479	ENSG00000114786	ACY1	FALSE
55436	MR-IVW LD	ACY1:Q03154:OID20137:v1:Cardiometabolic	ACY1:Q03154:OID20137:v1:Cardiometabolic	M15990	glycerophosphorylcholine (gpc)	7	0.270637	0.124382	0.0295665	PPP	Q03154	Shin et al.	glycerophosphorylcholine (gpc)	HMDB0000086	ENSG00000114786	ACY1	FALSE
55437	MR-IVW LD	ACY1:Q03154:OID20137:v1:Cardiometabolic	ACY1:Q03154:OID20137:v1:Cardiometabolic	M15996	aspartate	7	0.0314716	0.120058	0.793216	PPP	Q03154	Shin et al.	aspartate	HMDB0000191	ENSG00000114786	ACY1	FALSE
55438	MR-IVW LD	ACY1:Q03154:OID20137:v1:Cardiometabolic	ACY1:Q03154:OID20137:v1:Cardiometabolic	M18254	paraxanthine	7	-0.0714693	0.121826	0.557438	PPP	Q03154	Shin et al.	paraxanthine	HMDB0001860	ENSG00000114786	ACY1	FALSE
55439	MR-IVW LD	ACY1:Q03154:OID20137:v1:Cardiometabolic	ACY1:Q03154:OID20137:v1:Cardiometabolic	M18467	eicosapentaenoate (epa; 20:5n3)	7	0.112527	0.119354	0.345784	PPP	Q03154	Shin et al.	eicosapentaenoate (epa; 20:5n3)	HMDB0001999	ENSG00000114786	ACY1	FALSE
55440	MR-IVW LD	ACY1:Q03154:OID20137:v1:Cardiometabolic	ACY1:Q03154:OID20137:v1:Cardiometabolic	M18474	estrone 3-sulfate	7	0.133477	0.338179	0.69307	PPP	Q03154	Shin et al.	estrone 3-sulfate	HMDB0001425	ENSG00000114786	ACY1	FALSE
55441	MR-IVW LD	ACY1:Q03154:OID20137:v1:Cardiometabolic	ACY1:Q03154:OID20137:v1:Cardiometabolic	M18494	taurochenodeoxycholate	7	-0.0987296	0.139713	0.479777	PPP	Q03154	Shin et al.	taurochenodeoxycholate	HMDB0000951	ENSG00000114786	ACY1	FALSE
55442	MR-IVW LD	ACY1:Q03154:OID20137:v1:Cardiometabolic	ACY1:Q03154:OID20137:v1:Cardiometabolic	M19323	docosahexaenoate (dha; 22:6n3)	7	0.232181	0.119332	0.0516946	PPP	Q03154	Shin et al.	docosahexaenoate (dha; 22:6n3)	HMDB0002183	ENSG00000114786	ACY1	FALSE
55443	MR-IVW LD	ACY1:Q03154:OID20137:v1:Cardiometabolic	ACY1:Q03154:OID20137:v1:Cardiometabolic	M19934	myo-inositol	7	0.268483	0.119451	0.0245992	PPP	Q03154	Shin et al.	myo-inositol	HMDB0000211	ENSG00000114786	ACY1	FALSE
55444	MR-IVW LD	ACY1:Q03154:OID20137:v1:Cardiometabolic	ACY1:Q03154:OID20137:v1:Cardiometabolic	M20489	glucose	7	-0.124389	0.119692	0.298692	PPP	Q03154	Shin et al.	glucose	HMDB0000122	ENSG00000114786	ACY1	FALSE
55445	MR-IVW LD	ACY1:Q03154:OID20137:v1:Cardiometabolic	ACY1:Q03154:OID20137:v1:Cardiometabolic	M21044	2-hydroxybutyrate (ahb)	7	0.169817	0.119298	0.1546	PPP	Q03154	Shin et al.	2-hydroxybutyrate (ahb)	HMDB0000008	ENSG00000114786	ACY1	FALSE
55446	MR-IVW LD	ACY1:Q03154:OID20137:v1:Cardiometabolic	ACY1:Q03154:OID20137:v1:Cardiometabolic	M22189	palmitoylcarnitine (c16)	7	-0.0925173	0.120243	0.441645	PPP	Q03154	Shin et al.	palmitoylcarnitine (c16)	HMDB0000222	ENSG00000114786	ACY1	FALSE
55447	MR-IVW LD	ACY1:Q03154:OID20137:v1:Cardiometabolic	ACY1:Q03154:OID20137:v1:Cardiometabolic	M22842	cholate	7	0.144829	0.136879	0.290018	PPP	Q03154	Shin et al.	cholate	HMDB0000619	ENSG00000114786	ACY1	FALSE
55448	MR-IVW LD	ACY1:Q03154:OID20137:v1:Cardiometabolic	ACY1:Q03154:OID20137:v1:Cardiometabolic	M27716	bilirubin (z,z)	7	0.178703	0.128121	0.163077	PPP	Q03154	Shin et al.	bilirubin (z,z)	HMDB0000054	ENSG00000114786	ACY1	FALSE
55449	MR-IVW LD	ACY1:Q03154:OID20137:v1:Cardiometabolic	ACY1:Q03154:OID20137:v1:Cardiometabolic	M27718	creatine	7	-0.0673257	0.1193	0.572524	PPP	Q03154	Shin et al.	creatine	HMDB0000064	ENSG00000114786	ACY1	FALSE
55450	MR-IVW LD	ACY1:Q03154:OID20137:v1:Cardiometabolic	ACY1:Q03154:OID20137:v1:Cardiometabolic	M31453	cysteine	7	0.170887	0.120252	0.155297	PPP	Q03154	Shin et al.	cysteine	HMDB0000574	ENSG00000114786	ACY1	FALSE
55451	MR-IVW LD	ACY1:Q03154:OID20137:v1:Cardiometabolic	ACY1:Q03154:OID20137:v1:Cardiometabolic	M31454	cystine	7	-0.558644	0.229989	0.0151402	PPP	Q03154	Shin et al.	cystine	HMDB0000192	ENSG00000114786	ACY1	FALSE
55452	MR-IVW LD	ACY1:Q03154:OID20137:v1:Cardiometabolic	ACY1:Q03154:OID20137:v1:Cardiometabolic	M32198	acetylcarnitine (c2)	7	-0.22437	0.142102	0.11435	PPP	Q03154	Shin et al.	acetylcarnitine (c2)	HMDB0000201	ENSG00000114786	ACY1	FALSE
55453	MR-IVW LD	ACY1:Q03154:OID20137:v1:Cardiometabolic	ACY1:Q03154:OID20137:v1:Cardiometabolic	M32315	serine	7	-0.207467	0.11946	0.0824375	PPP	Q03154	Shin et al.	serine	HMDB0000187	ENSG00000114786	ACY1	FALSE
55454	MR-IVW LD	ACY1:Q03154:OID20137:v1:Cardiometabolic	ACY1:Q03154:OID20137:v1:Cardiometabolic	M32319	trans-4-hydroxyproline	7	-0.00154631	0.119442	0.989671	PPP	Q03154	Shin et al.	trans-4-hydroxyproline	HMDB0000725	ENSG00000114786	ACY1	FALSE
55455	MR-IVW LD	ACY1:Q03154:OID20137:v1:Cardiometabolic	ACY1:Q03154:OID20137:v1:Cardiometabolic	M32322	glutamate	7	-0.037968	0.119428	0.75055	PPP	Q03154	Shin et al.	glutamate	HMDB0000148	ENSG00000114786	ACY1	FALSE
55456	MR-IVW LD	ACY1:Q03154:OID20137:v1:Cardiometabolic	ACY1:Q03154:OID20137:v1:Cardiometabolic	M32338	glycine	7	-0.149268	0.119425	0.211342	PPP	Q03154	Shin et al.	glycine	HMDB0000123	ENSG00000114786	ACY1	FALSE
55457	MR-IVW LD	ACY1:Q03154:OID20137:v1:Cardiometabolic	ACY1:Q03154:OID20137:v1:Cardiometabolic	M32339	alanine	7	0.469063	0.127765	0.000241316	PPP	Q03154	Shin et al.	alanine	HMDB0000161	ENSG00000114786	ACY1	FALSE
55458	MR-IVW LD	ACY1:Q03154:OID20137:v1:Cardiometabolic	ACY1:Q03154:OID20137:v1:Cardiometabolic	M32425	dehydroepiandrosterone sulfate (dhea-s)	7	-0.371103	0.129152	0.00406109	PPP	Q03154	Shin et al.	dehydroepiandrosterone sulfate (dhea-s)	HMDB0001032	ENSG00000114786	ACY1	FALSE
55459	MR-IVW LD	ACY1:Q03154:OID20137:v1:Cardiometabolic	ACY1:Q03154:OID20137:v1:Cardiometabolic	M32458	oleamide	7	-0.0524722	0.123531	0.671004	PPP	Q03154	Shin et al.	oleamide	HMDB0002117	ENSG00000114786	ACY1	FALSE
55460	MR-IVW LD	ACY1:Q03154:OID20137:v1:Cardiometabolic	ACY1:Q03154:OID20137:v1:Cardiometabolic	M32593	heme	7	-0.0395567	0.132735	0.765693	PPP	Q03154	Shin et al.	heme	HMDB0003178	ENSG00000114786	ACY1	FALSE
55461	MR-IVW LD	ACY1:Q03154:OID20137:v1:Cardiometabolic	ACY1:Q03154:OID20137:v1:Cardiometabolic	M33453	alpha-ketoglutarate	7	-0.0781932	0.135485	0.563849	PPP	Q03154	Shin et al.	alpha-ketoglutarate	HMDB0000208	ENSG00000114786	ACY1	FALSE
55462	MR-IVW LD	ACY1:Q03154:OID20137:v1:Cardiometabolic	ACY1:Q03154:OID20137:v1:Cardiometabolic	M34106	bilirubin (e,z or z,e)*	7	0.126907	0.14544	0.382895	PPP	Q03154	Shin et al.	bilirubin (e,z or z,e)*	HMDB0000488	ENSG00000114786	ACY1	FALSE
55463	MR-IVW LD	ACY1:Q03154:OID20137:v1:Cardiometabolic	ACY1:Q03154:OID20137:v1:Cardiometabolic	M34283	asparagine	7	-0.243839	0.119729	0.0416911	PPP	Q03154	Shin et al.	asparagine	HMDB0000168	ENSG00000114786	ACY1	FALSE
55464	MR-IVW LD	ACY1:Q03154:OID20137:v1:Cardiometabolic	ACY1:Q03154:OID20137:v1:Cardiometabolic	bioa_001	alanine	7	0.281123	0.0350712	1.0945e-15	PPP	Q03154	Lotta et al.	alanine	HMDB0000161	ENSG00000114786	ACY1	FALSE
55465	MR-IVW LD	ACY1:Q03154:OID20137:v1:Cardiometabolic	ACY1:Q03154:OID20137:v1:Cardiometabolic	bioa_002	arginine	7	-0.0837449	0.0584438	0.151882	PPP	Q03154	Lotta et al.	arginine	HMDB0000517	ENSG00000114786	ACY1	FALSE
55466	MR-IVW LD	ACY1:Q03154:OID20137:v1:Cardiometabolic	ACY1:Q03154:OID20137:v1:Cardiometabolic	bioa_003	asparagine	7	-0.1476	0.0582428	0.0112697	PPP	Q03154	Lotta et al.	asparagine	HMDB0000168	ENSG00000114786	ACY1	FALSE
55467	MR-IVW LD	ACY1:Q03154:OID20137:v1:Cardiometabolic	ACY1:Q03154:OID20137:v1:Cardiometabolic	bioa_004	aspartate	7	0.0601514	0.0583991	0.303007	PPP	Q03154	Lotta et al.	aspartate	HMDB0000191	ENSG00000114786	ACY1	FALSE
55468	MR-IVW LD	ACY1:Q03154:OID20137:v1:Cardiometabolic	ACY1:Q03154:OID20137:v1:Cardiometabolic	bioa_005	citrulline	7	-0.0476848	0.0582354	0.412884	PPP	Q03154	Lotta et al.	citrulline	HMDB0000904	ENSG00000114786	ACY1	FALSE
55469	MR-IVW LD	ACY1:Q03154:OID20137:v1:Cardiometabolic	ACY1:Q03154:OID20137:v1:Cardiometabolic	bioa_006	glutamine	7	-0.268663	0.0351949	2.28339e-14	PPP	Q03154	Lotta et al.	glutamine	HMDB0000641	ENSG00000114786	ACY1	FALSE
55470	MR-IVW LD	ACY1:Q03154:OID20137:v1:Cardiometabolic	ACY1:Q03154:OID20137:v1:Cardiometabolic	bioa_007	glutamate	7	0.191284	0.0582047	0.00101476	PPP	Q03154	Lotta et al.	glutamate	HMDB0000148	ENSG00000114786	ACY1	FALSE
55471	MR-IVW LD	ACY1:Q03154:OID20137:v1:Cardiometabolic	ACY1:Q03154:OID20137:v1:Cardiometabolic	bioa_008	glycine	7	-0.205574	0.036479	1.74653e-08	PPP	Q03154	Lotta et al.	glycine	HMDB0000123	ENSG00000114786	ACY1	FALSE
55472	MR-IVW LD	ACY1:Q03154:OID20137:v1:Cardiometabolic	ACY1:Q03154:OID20137:v1:Cardiometabolic	bioa_009	histidine	7	-0.163503	0.036035	5.69666e-06	PPP	Q03154	Lotta et al.	histidine	HMDB0000177	ENSG00000114786	ACY1	FALSE
55473	MR-IVW LD	ACY1:Q03154:OID20137:v1:Cardiometabolic	ACY1:Q03154:OID20137:v1:Cardiometabolic	bioa_013	methionine	7	-0.127813	0.0582109	0.028114	PPP	Q03154	Lotta et al.	methionine	HMDB0000696	ENSG00000114786	ACY1	FALSE
55474	MR-IVW LD	ACY1:Q03154:OID20137:v1:Cardiometabolic	ACY1:Q03154:OID20137:v1:Cardiometabolic	bioa_014	ornithine	7	-0.0577268	0.0582582	0.321745	PPP	Q03154	Lotta et al.	ornithine	HMDB0000214	ENSG00000114786	ACY1	TRUE
55475	MR-IVW LD	ACY1:Q03154:OID20137:v1:Cardiometabolic	ACY1:Q03154:OID20137:v1:Cardiometabolic	bioa_015	phenylethylamine	12	0.108516	0.0600473	0.0707346	PPP	Q03154	Lotta et al.	phenylethylamine	HMDB0012275	ENSG00000114786	ACY1	FALSE
55476	MR-IVW LD	ACY1:Q03154:OID20137:v1:Cardiometabolic	ACY1:Q03154:OID20137:v1:Cardiometabolic	bioa_016	phenylalanine	7	-0.00582165	0.0355268	0.869836	PPP	Q03154	Lotta et al.	phenylalanine	HMDB0000159	ENSG00000114786	ACY1	FALSE
55477	MR-IVW LD	ACY1:Q03154:OID20137:v1:Cardiometabolic	ACY1:Q03154:OID20137:v1:Cardiometabolic	bioa_018	serine	7	-0.381367	0.0581952	5.63047e-11	PPP	Q03154	Lotta et al.	serine	HMDB0000187	ENSG00000114786	ACY1	FALSE
55478	MR-IVW LD	ACY1:Q03154:OID20137:v1:Cardiometabolic	ACY1:Q03154:OID20137:v1:Cardiometabolic	bioa_019	threonine	7	-0.40042	0.0598176	2.17138e-11	PPP	Q03154	Lotta et al.	threonine	HMDB0000167	ENSG00000114786	ACY1	FALSE
55479	MR-IVW LD	ACY1:Q03154:OID20137:v1:Cardiometabolic	ACY1:Q03154:OID20137:v1:Cardiometabolic	bioa_020	tryptophan	7	0.375018	0.0581994	1.16613e-10	PPP	Q03154	Lotta et al.	tryptophan	HMDB0000929	ENSG00000114786	ACY1	FALSE
55480	MR-IVW LD	ACY1:Q03154:OID20137:v1:Cardiometabolic	ACY1:Q03154:OID20137:v1:Cardiometabolic	bioa_021	tyrosine	7	0.0227048	0.0350624	0.517274	PPP	Q03154	Lotta et al.	tyrosine	HMDB0000158	ENSG00000114786	ACY1	FALSE
55481	MR-IVW LD	ACY1:Q03154:OID20137:v1:Cardiometabolic	ACY1:Q03154:OID20137:v1:Cardiometabolic	bioa_022	valine	7	0.164007	0.0352417	3.25918e-06	PPP	Q03154	Lotta et al.	valine	HMDB0000883	ENSG00000114786	ACY1	FALSE
55482	MR-IVW LD	ACY1:Q03154:OID20137:v1:Cardiometabolic	ACY1:Q03154:OID20137:v1:Cardiometabolic	bioa_023	n-acetylornithine	7	-0.016233	0.0584774	0.781324	PPP	Q03154	Lotta et al.	n-acetylornithine	HMDB0003357	ENSG00000114786	ACY1	TRUE
55483	MR-IVW LD	ACY1:Q03154:OID20137:v1:Cardiometabolic	ACY1:Q03154:OID20137:v1:Cardiometabolic	bioa_030	trans-hydroxyproline	7	0.0151707	0.0582855	0.794646	PPP	Q03154	Lotta et al.	trans-hydroxyproline	HMDB0000725	ENSG00000114786	ACY1	FALSE
55484	MR-IVW LD	ACY1:Q03154:OID20137:v1:Cardiometabolic	ACY1:Q03154:OID20137:v1:Cardiometabolic	bioa_031	sarcosine	11	-0.011122	0.03789	0.769114	PPP	Q03154	Lotta et al.	sarcosine	HMDB0000271	ENSG00000114786	ACY1	FALSE
55485	MR-IVW LD	ACY1:Q03154:OID20137:v1:Cardiometabolic	ACY1:Q03154:OID20137:v1:Cardiometabolic	bioa_032	serotonin	7	0.0914425	0.074523	0.219809	PPP	Q03154	Lotta et al.	serotonin	HMDB0000259	ENSG00000114786	ACY1	FALSE
55486	MR-IVW LD	ACY1:Q03154:OID20137:v1:Cardiometabolic	ACY1:Q03154:OID20137:v1:Cardiometabolic	bioa_033	spermidine	11	-0.0546908	0.0443806	0.217832	PPP	Q03154	Lotta et al.	spermidine	HMDB0001257	ENSG00000114786	ACY1	FALSE
55487	MR-IVW LD	ACY1:Q03154:OID20137:v1:Cardiometabolic	ACY1:Q03154:OID20137:v1:Cardiometabolic	bior_002	acetylcarnitine (c2)	7	0.116348	0.0581758	0.0455071	PPP	Q03154	Lotta et al.	acetylcarnitine (c2)	HMDB0000201	ENSG00000114786	ACY1	FALSE
55488	MR-IVW LD	ACY1:Q03154:OID20137:v1:Cardiometabolic	ACY1:Q03154:OID20137:v1:Cardiometabolic	bior_031	hexadecanoylcarnitine	7	0.238381	0.0582604	4.28305e-05	PPP	Q03154	Lotta et al.	hexadecanoylcarnitine	HMDB0000222	ENSG00000114786	ACY1	FALSE
55489	MR-IVW LD	ACY1:Q03154:OID20137:v1:Cardiometabolic	ACY1:Q03154:OID20137:v1:Cardiometabolic	met-d-Acetate	acetate	12	-0.030746	0.0162563	0.0585807	PPP	Q03154	Borges et al.	acetate	HMDB0000042	ENSG00000114786	ACY1	TRUE
55490	MR-IVW LD	ACY1:Q03154:OID20137:v1:Cardiometabolic	ACY1:Q03154:OID20137:v1:Cardiometabolic	met-d-Acetoacetate	acetoacetate	12	0.0410342	0.0162546	0.0115877	PPP	Q03154	Borges et al.	acetoacetate	HMDB0000060	ENSG00000114786	ACY1	FALSE
55491	MR-IVW LD	ACY1:Q03154:OID20137:v1:Cardiometabolic	ACY1:Q03154:OID20137:v1:Cardiometabolic	met-d-Ala	alanine	12	0.0594711	0.0162536	0.00025324	PPP	Q03154	Borges et al.	alanine	HMDB0000161	ENSG00000114786	ACY1	FALSE
55492	MR-IVW LD	ACY1:Q03154:OID20137:v1:Cardiometabolic	ACY1:Q03154:OID20137:v1:Cardiometabolic	met-d-Citrate	citrate	12	-0.00695032	0.0162551	0.668958	PPP	Q03154	Borges et al.	citrate	HMDB0000094	ENSG00000114786	ACY1	FALSE
55493	MR-IVW LD	ACY1:Q03154:OID20137:v1:Cardiometabolic	ACY1:Q03154:OID20137:v1:Cardiometabolic	met-d-Gln	glutamine	12	-0.0809552	0.0162752	6.55349e-07	PPP	Q03154	Borges et al.	glutamine	HMDB0000641	ENSG00000114786	ACY1	FALSE
55494	MR-IVW LD	ACY1:Q03154:OID20137:v1:Cardiometabolic	ACY1:Q03154:OID20137:v1:Cardiometabolic	met-d-Glucose	glucose	12	-0.0156604	0.0162693	0.335762	PPP	Q03154	Borges et al.	glucose	HMDB0000122	ENSG00000114786	ACY1	FALSE
55495	MR-IVW LD	ACY1:Q03154:OID20137:v1:Cardiometabolic	ACY1:Q03154:OID20137:v1:Cardiometabolic	met-d-Gly	glycine	12	-0.116849	0.0162611	6.68077e-13	PPP	Q03154	Borges et al.	glycine	HMDB0000123	ENSG00000114786	ACY1	FALSE
55496	MR-IVW LD	ACY1:Q03154:OID20137:v1:Cardiometabolic	ACY1:Q03154:OID20137:v1:Cardiometabolic	met-d-His	histidine	12	-0.0203295	0.0162669	0.211393	PPP	Q03154	Borges et al.	histidine	HMDB0000177	ENSG00000114786	ACY1	FALSE
55497	MR-IVW LD	ACY1:Q03154:OID20137:v1:Cardiometabolic	ACY1:Q03154:OID20137:v1:Cardiometabolic	met-d-LA	linoleate (18:2n6)	12	0.049106	0.0162582	0.00252459	PPP	Q03154	Borges et al.	linoleate (18:2n6)	HMDB0006270,HMDB0000673	ENSG00000114786	ACY1	FALSE
55498	MR-IVW LD	ACY1:Q03154:OID20137:v1:Cardiometabolic	ACY1:Q03154:OID20137:v1:Cardiometabolic	met-d-Phe	phenylalanine	12	0.0392985	0.016258	0.0156415	PPP	Q03154	Borges et al.	phenylalanine	HMDB0000159	ENSG00000114786	ACY1	FALSE
55499	MR-IVW LD	ACY1:Q03154:OID20137:v1:Cardiometabolic	ACY1:Q03154:OID20137:v1:Cardiometabolic	met-d-Pyruvate	pyruvate	12	0.0323083	0.0162773	0.0471594	PPP	Q03154	Borges et al.	pyruvate	HMDB0000243	ENSG00000114786	ACY1	FALSE
55500	MR-IVW LD	ACY1:Q03154:OID20137:v1:Cardiometabolic	ACY1:Q03154:OID20137:v1:Cardiometabolic	met-d-Tyr	tyrosine	12	0.0586397	0.0162658	0.000312033	PPP	Q03154	Borges et al.	tyrosine	HMDB0000158	ENSG00000114786	ACY1	FALSE
55501	MR-IVW LD	ACY1:Q03154:OID20137:v1:Cardiometabolic	ACY1:Q03154:OID20137:v1:Cardiometabolic	met-d-Val	valine	12	0.102074	0.0162554	3.39887e-10	PPP	Q03154	Borges et al.	valine	HMDB0000883	ENSG00000114786	ACY1	FALSE
55502	MR-IVW LD	ACYP1:P07311:OID30642:v1:Inflammation_II	ACYP1:P07311:OID30642:v1:Inflammation_II	GCST90199627	n-alpha-acetylornithine	5	0.089029	0.0581333	0.125655	PPP	P07311	Chen et al.	n-alpha-acetylornithine	HMDB0003357	ENSG00000119640	ACYP1	FALSE
55503	MR-IVW LD	ACYP1:P07311:OID30642:v1:Inflammation_II	ACYP1:P07311:OID30642:v1:Inflammation_II	GCST90199628	3-methylhistidine	5	0.0398047	0.0478132	0.405123	PPP	P07311	Chen et al.	3-methylhistidine	HMDB0000479	ENSG00000119640	ACYP1	FALSE
55504	MR-IVW LD	ACYP1:P07311:OID30642:v1:Inflammation_II	ACYP1:P07311:OID30642:v1:Inflammation_II	GCST90199629	glycerophosphorylcholine (gpc)	5	0.00583069	0.0480351	0.903387	PPP	P07311	Chen et al.	glycerophosphorylcholine (gpc)	HMDB0000086	ENSG00000119640	ACYP1	FALSE
55505	MR-IVW LD	ACYP1:P07311:OID30642:v1:Inflammation_II	ACYP1:P07311:OID30642:v1:Inflammation_II	GCST90199637	n-acetylglutamate	5	-0.00198026	0.049282	0.967948	PPP	P07311	Chen et al.	n-acetylglutamate	HMDB0001138	ENSG00000119640	ACYP1	FALSE
55506	MR-IVW LD	ACYP1:P07311:OID30642:v1:Inflammation_II	ACYP1:P07311:OID30642:v1:Inflammation_II	GCST90199651	docosahexaenoate (dha; 22:6n3)	5	-0.0195457	0.047842	0.682873	PPP	P07311	Chen et al.	docosahexaenoate (dha; 22:6n3)	HMDB0002183	ENSG00000119640	ACYP1	FALSE
55507	MR-IVW LD	ACYP1:P07311:OID30642:v1:Inflammation_II	ACYP1:P07311:OID30642:v1:Inflammation_II	GCST90199652	1-stearoyl-2-oleoyl-gps (18:0/18:1)	5	0.160962	0.0484939	0.000902706	PPP	P07311	Chen et al.	1-stearoyl-2-oleoyl-gps (18:0/18:1)	HMDB0010163	ENSG00000119640	ACYP1	FALSE
55508	MR-IVW LD	ACYP1:P07311:OID30642:v1:Inflammation_II	ACYP1:P07311:OID30642:v1:Inflammation_II	GCST90199654	paraxanthine	5	-0.00108923	0.0491629	0.982324	PPP	P07311	Chen et al.	paraxanthine	HMDB0001860	ENSG00000119640	ACYP1	FALSE
55509	MR-IVW LD	ACYP1:P07311:OID30642:v1:Inflammation_II	ACYP1:P07311:OID30642:v1:Inflammation_II	GCST90199665	n-acetylaspartate (naa)	5	0.0263082	0.0482247	0.585387	PPP	P07311	Chen et al.	n-acetylaspartate (naa)	HMDB0000812	ENSG00000119640	ACYP1	FALSE
55510	MR-IVW LD	ACYP1:P07311:OID30642:v1:Inflammation_II	ACYP1:P07311:OID30642:v1:Inflammation_II	GCST90199666	palmitoylcarnitine (c16)	5	-0.00717062	0.0479081	0.881021	PPP	P07311	Chen et al.	palmitoylcarnitine (c16)	HMDB0000222	ENSG00000119640	ACYP1	FALSE
55511	MR-IVW LD	ACYP1:P07311:OID30642:v1:Inflammation_II	ACYP1:P07311:OID30642:v1:Inflammation_II	GCST90199669	acetylcarnitine (c2)	5	-0.0165325	0.0478886	0.729923	PPP	P07311	Chen et al.	acetylcarnitine (c2)	HMDB0000201	ENSG00000119640	ACYP1	FALSE
55512	MR-IVW LD	ACYP1:P07311:OID30642:v1:Inflammation_II	ACYP1:P07311:OID30642:v1:Inflammation_II	GCST90199673	dehydroepiandrosterone sulfate (dhea-s)	5	-0.0808324	0.0479778	0.0920299	PPP	P07311	Chen et al.	dehydroepiandrosterone sulfate (dhea-s)	HMDB0001032	ENSG00000119640	ACYP1	FALSE
55513	MR-IVW LD	ACYP1:P07311:OID30642:v1:Inflammation_II	ACYP1:P07311:OID30642:v1:Inflammation_II	GCST90199691	1-methylhistidine	5	-0.0329846	0.0479961	0.491934	PPP	P07311	Chen et al.	1-methylhistidine	HMDB0000001	ENSG00000119640	ACYP1	FALSE
55514	MR-IVW LD	ACYP1:P07311:OID30642:v1:Inflammation_II	ACYP1:P07311:OID30642:v1:Inflammation_II	GCST90199845	sphinganine-1-phosphate	5	0.0873089	0.048285	0.0705752	PPP	P07311	Chen et al.	sphinganine-1-phosphate	HMDB0001383	ENSG00000119640	ACYP1	FALSE
55515	MR-IVW LD	ACYP1:P07311:OID30642:v1:Inflammation_II	ACYP1:P07311:OID30642:v1:Inflammation_II	GCST90199896	sulfate*	5	0.0168863	0.0479842	0.724903	PPP	P07311	Chen et al.	sulfate*	HMDB01448	ENSG00000119640	ACYP1	FALSE
55516	MR-IVW LD	ACYP1:P07311:OID30642:v1:Inflammation_II	ACYP1:P07311:OID30642:v1:Inflammation_II	GCST90199972	sphingomyelin (d18:1/24:1, d18:2/24:0)*	5	-0.0345341	0.0478746	0.470697	PPP	P07311	Chen et al.	sphingomyelin (d18:1/24:1, d18:2/24:0)*	HMDB0012107	ENSG00000119640	ACYP1	FALSE
55517	MR-IVW LD	ACYP1:P07311:OID30642:v1:Inflammation_II	ACYP1:P07311:OID30642:v1:Inflammation_II	GCST90200001	sphingomyelin (d18:1/20:0, d16:1/22:0)*	5	0.126841	0.047895	0.00808929	PPP	P07311	Chen et al.	sphingomyelin (d18:1/20:0, d16:1/22:0)*	HMDB0012102	ENSG00000119640	ACYP1	FALSE
55518	MR-IVW LD	ACYP1:P07311:OID30642:v1:Inflammation_II	ACYP1:P07311:OID30642:v1:Inflammation_II	GCST90200049	myristoyl dihydrosphingomyelin (d18:0/14:0)*	5	0.0447982	0.0479122	0.349786	PPP	P07311	Chen et al.	myristoyl dihydrosphingomyelin (d18:0/14:0)*	HMDB0012085	ENSG00000119640	ACYP1	FALSE
55519	MR-IVW LD	ACYP1:P07311:OID30642:v1:Inflammation_II	ACYP1:P07311:OID30642:v1:Inflammation_II	GCST90200056	sphingomyelin (d18:0/18:0, d19:0/17:0)*	5	0.0458867	0.0478554	0.337629	PPP	P07311	Chen et al.	sphingomyelin (d18:0/18:0, d19:0/17:0)*	HMDB0012087	ENSG00000119640	ACYP1	FALSE
55520	MR-IVW LD	ACYP1:P07311:OID30642:v1:Inflammation_II	ACYP1:P07311:OID30642:v1:Inflammation_II	GCST90200279	pantothenate	5	0.0204101	0.0480897	0.671262	PPP	P07311	Chen et al.	pantothenate	HMDB0000210	ENSG00000119640	ACYP1	FALSE
55521	MR-IVW LD	ACYP1:P07311:OID30642:v1:Inflammation_II	ACYP1:P07311:OID30642:v1:Inflammation_II	GCST90200281	phosphoethanolamine	5	0.13095	0.0479098	0.00627117	PPP	P07311	Chen et al.	phosphoethanolamine	HMDB0000224	ENSG00000119640	ACYP1	FALSE
55522	MR-IVW LD	ACYP1:P07311:OID30642:v1:Inflammation_II	ACYP1:P07311:OID30642:v1:Inflammation_II	GCST90200283	3-ureidopropionate	5	-0.0371792	0.0501218	0.458223	PPP	P07311	Chen et al.	3-ureidopropionate	HMDB0000026	ENSG00000119640	ACYP1	FALSE
55523	MR-IVW LD	ACYP1:P07311:OID30642:v1:Inflammation_II	ACYP1:P07311:OID30642:v1:Inflammation_II	GCST90200291	sarcosine	5	0.0154169	0.0480044	0.748091	PPP	P07311	Chen et al.	sarcosine	HMDB0000271	ENSG00000119640	ACYP1	FALSE
55524	MR-IVW LD	ACYP1:P07311:OID30642:v1:Inflammation_II	ACYP1:P07311:OID30642:v1:Inflammation_II	GCST90200292	trans-4-hydroxyproline	5	0.00728843	0.0479174	0.879105	PPP	P07311	Chen et al.	trans-4-hydroxyproline	HMDB0000725	ENSG00000119640	ACYP1	FALSE
55525	MR-IVW LD	ACYP1:P07311:OID30642:v1:Inflammation_II	ACYP1:P07311:OID30642:v1:Inflammation_II	GCST90200293	thyroxine	5	0.0497811	0.0478908	0.298585	PPP	P07311	Chen et al.	thyroxine	HMDB0000248	ENSG00000119640	ACYP1	FALSE
55526	MR-IVW LD	ACYP1:P07311:OID30642:v1:Inflammation_II	ACYP1:P07311:OID30642:v1:Inflammation_II	GCST90200296	methyl indole-3-acetate	5	-0.0143335	0.0519112	0.78246	PPP	P07311	Chen et al.	methyl indole-3-acetate	HMDB0029738	ENSG00000119640	ACYP1	FALSE
55527	MR-IVW LD	ACYP1:P07311:OID30642:v1:Inflammation_II	ACYP1:P07311:OID30642:v1:Inflammation_II	GCST90200304	citrate	5	-0.0544742	0.047895	0.255385	PPP	P07311	Chen et al.	citrate	HMDB0000094	ENSG00000119640	ACYP1	FALSE
55528	MR-IVW LD	ACYP1:P07311:OID30642:v1:Inflammation_II	ACYP1:P07311:OID30642:v1:Inflammation_II	GCST90200306	butyrate/isobutyrate (4:0)	5	-0.050673	0.0486564	0.297669	PPP	P07311	Chen et al.	butyrate/isobutyrate (4:0)	HMDB0000039	ENSG00000119640	ACYP1	FALSE
55529	MR-IVW LD	ACYP1:P07311:OID30642:v1:Inflammation_II	ACYP1:P07311:OID30642:v1:Inflammation_II	GCST90200314	n-acetylneuraminate	5	0.0927355	0.0480636	0.0536771	PPP	P07311	Chen et al.	n-acetylneuraminate	HMDB0000230	ENSG00000119640	ACYP1	FALSE
55530	MR-IVW LD	ACYP1:P07311:OID30642:v1:Inflammation_II	ACYP1:P07311:OID30642:v1:Inflammation_II	GCST90200318	acetoacetate	5	-0.0147223	0.0524697	0.779028	PPP	P07311	Chen et al.	acetoacetate	HMDB0000060	ENSG00000119640	ACYP1	FALSE
55531	MR-IVW LD	ACYP1:P07311:OID30642:v1:Inflammation_II	ACYP1:P07311:OID30642:v1:Inflammation_II	GCST90200319	cys-gly, oxidized	5	-0.0654659	0.0479057	0.171764	PPP	P07311	Chen et al.	cys-gly, oxidized	HMDB0000078	ENSG00000119640	ACYP1	FALSE
55532	MR-IVW LD	ACYP1:P07311:OID30642:v1:Inflammation_II	ACYP1:P07311:OID30642:v1:Inflammation_II	GCST90200321	cholate	5	-0.022238	0.0489994	0.649942	PPP	P07311	Chen et al.	cholate	HMDB0000619	ENSG00000119640	ACYP1	FALSE
55533	MR-IVW LD	ACYP1:P07311:OID30642:v1:Inflammation_II	ACYP1:P07311:OID30642:v1:Inflammation_II	GCST90200323	creatine	5	0.00369186	0.0478225	0.938465	PPP	P07311	Chen et al.	creatine	HMDB0000064	ENSG00000119640	ACYP1	FALSE
55534	MR-IVW LD	ACYP1:P07311:OID30642:v1:Inflammation_II	ACYP1:P07311:OID30642:v1:Inflammation_II	GCST90200325	glycerol	5	-0.0371622	0.0478247	0.437129	PPP	P07311	Chen et al.	glycerol	HMDB0000131	ENSG00000119640	ACYP1	FALSE
55535	MR-IVW LD	ACYP1:P07311:OID30642:v1:Inflammation_II	ACYP1:P07311:OID30642:v1:Inflammation_II	GCST90200327	choline	5	0.0393523	0.0478885	0.411221	PPP	P07311	Chen et al.	choline	HMDB0000097	ENSG00000119640	ACYP1	FALSE
55536	MR-IVW LD	ACYP1:P07311:OID30642:v1:Inflammation_II	ACYP1:P07311:OID30642:v1:Inflammation_II	GCST90200335	stearoyl sphingomyelin (d18:1/18:0)	5	0.0600992	0.0479006	0.2096	PPP	P07311	Chen et al.	stearoyl sphingomyelin (d18:1/18:0)	HMDB0001348	ENSG00000119640	ACYP1	FALSE
55537	MR-IVW LD	ACYP1:P07311:OID30642:v1:Inflammation_II	ACYP1:P07311:OID30642:v1:Inflammation_II	GCST90200336	n-palmitoyl-sphingosine (d18:1/16:0)	5	-0.00380657	0.0478788	0.936631	PPP	P07311	Chen et al.	n-palmitoyl-sphingosine (d18:1/16:0)	HMDB0004949	ENSG00000119640	ACYP1	FALSE
55538	MR-IVW LD	ACYP1:P07311:OID30642:v1:Inflammation_II	ACYP1:P07311:OID30642:v1:Inflammation_II	GCST90200337	taurochenodeoxycholate	5	0.0350432	0.0485222	0.470166	PPP	P07311	Chen et al.	taurochenodeoxycholate	HMDB0000951	ENSG00000119640	ACYP1	FALSE
55539	MR-IVW LD	ACYP1:P07311:OID30642:v1:Inflammation_II	ACYP1:P07311:OID30642:v1:Inflammation_II	GCST90200341	n-stearoyl-sphingosine (d18:1/18:0)*	5	0.0120754	0.0479129	0.801019	PPP	P07311	Chen et al.	n-stearoyl-sphingosine (d18:1/18:0)*	HMDB0004950	ENSG00000119640	ACYP1	FALSE
55540	MR-IVW LD	ACYP1:P07311:OID30642:v1:Inflammation_II	ACYP1:P07311:OID30642:v1:Inflammation_II	GCST90200345	s-adenosylhomocysteine (sah)	5	-0.02139	0.0555429	0.700158	PPP	P07311	Chen et al.	s-adenosylhomocysteine (sah)	HMDB00939	ENSG00000119640	ACYP1	FALSE
55541	MR-IVW LD	ACYP1:P07311:OID30642:v1:Inflammation_II	ACYP1:P07311:OID30642:v1:Inflammation_II	GCST90200348	quinolinate	5	-0.0184109	0.0480621	0.701672	PPP	P07311	Chen et al.	quinolinate	HMDB0000232	ENSG00000119640	ACYP1	FALSE
55542	MR-IVW LD	ACYP1:P07311:OID30642:v1:Inflammation_II	ACYP1:P07311:OID30642:v1:Inflammation_II	GCST90200349	eicosapentaenoate (epa; 20:5n3)	5	-0.0280484	0.0479055	0.558215	PPP	P07311	Chen et al.	eicosapentaenoate (epa; 20:5n3)	HMDB0001999	ENSG00000119640	ACYP1	FALSE
55543	MR-IVW LD	ACYP1:P07311:OID30642:v1:Inflammation_II	ACYP1:P07311:OID30642:v1:Inflammation_II	GCST90200351	n-acetylputrescine	5	-0.0133851	0.047947	0.780118	PPP	P07311	Chen et al.	n-acetylputrescine	HMDB0002064	ENSG00000119640	ACYP1	FALSE
55544	MR-IVW LD	ACYP1:P07311:OID30642:v1:Inflammation_II	ACYP1:P07311:OID30642:v1:Inflammation_II	GCST90200354	linoleate (18:2n6)	5	0.0071186	0.0478959	0.881848	PPP	P07311	Chen et al.	linoleate (18:2n6)	HMDB0006270,HMDB0000673	ENSG00000119640	ACYP1	FALSE
55545	MR-IVW LD	ACYP1:P07311:OID30642:v1:Inflammation_II	ACYP1:P07311:OID30642:v1:Inflammation_II	GCST90200355	adenosine 5'-diphosphate (adp)	5	0.221903	0.064115	0.000538143	PPP	P07311	Chen et al.	adenosine 5'-diphosphate (adp)	HMDB0001341	ENSG00000119640	ACYP1	FALSE
55546	MR-IVW LD	ACYP1:P07311:OID30642:v1:Inflammation_II	ACYP1:P07311:OID30642:v1:Inflammation_II	GCST90200356	adenosine 5'-monophosphate (amp)	5	0.112637	0.048014	0.0189805	PPP	P07311	Chen et al.	adenosine 5'-monophosphate (amp)	HMDB0000045	ENSG00000119640	ACYP1	FALSE
55547	MR-IVW LD	ACYP1:P07311:OID30642:v1:Inflammation_II	ACYP1:P07311:OID30642:v1:Inflammation_II	GCST90200358	arachidonate (20:4n6)	5	-0.0116073	0.0478624	0.808382	PPP	P07311	Chen et al.	arachidonate (20:4n6)	HMDB0001043	ENSG00000119640	ACYP1	FALSE
55548	MR-IVW LD	ACYP1:P07311:OID30642:v1:Inflammation_II	ACYP1:P07311:OID30642:v1:Inflammation_II	GCST90200359	5-methylthioadenosine (mta)	5	0.0226026	0.0480425	0.638019	PPP	P07311	Chen et al.	5-methylthioadenosine (mta)	HMDB0001173	ENSG00000119640	ACYP1	FALSE
55549	MR-IVW LD	ACYP1:P07311:OID30642:v1:Inflammation_II	ACYP1:P07311:OID30642:v1:Inflammation_II	GCST90200361	beta-alanine	5	0.0525235	0.0483249	0.277089	PPP	P07311	Chen et al.	beta-alanine	HMDB0000056	ENSG00000119640	ACYP1	FALSE
55550	MR-IVW LD	ACYP1:P07311:OID30642:v1:Inflammation_II	ACYP1:P07311:OID30642:v1:Inflammation_II	GCST90200362	succinate	5	-0.0277198	0.0488411	0.57034	PPP	P07311	Chen et al.	succinate	HMDB0000254	ENSG00000119640	ACYP1	FALSE
55551	MR-IVW LD	ACYP1:P07311:OID30642:v1:Inflammation_II	ACYP1:P07311:OID30642:v1:Inflammation_II	GCST90200363	choline phosphate	5	0.0721905	0.0479392	0.132099	PPP	P07311	Chen et al.	choline phosphate	HMDB0001565	ENSG00000119640	ACYP1	FALSE
55552	MR-IVW LD	ACYP1:P07311:OID30642:v1:Inflammation_II	ACYP1:P07311:OID30642:v1:Inflammation_II	GCST90200364	cysteinylglycine	5	-0.0364686	0.04803	0.44768	PPP	P07311	Chen et al.	cysteinylglycine	HMDB0000078	ENSG00000119640	ACYP1	FALSE
55553	MR-IVW LD	ACYP1:P07311:OID30642:v1:Inflammation_II	ACYP1:P07311:OID30642:v1:Inflammation_II	GCST90200365	phenylpyruvate	5	-0.00656101	0.0479489	0.891163	PPP	P07311	Chen et al.	phenylpyruvate	HMDB0000205	ENSG00000119640	ACYP1	FALSE
55554	MR-IVW LD	ACYP1:P07311:OID30642:v1:Inflammation_II	ACYP1:P07311:OID30642:v1:Inflammation_II	GCST90200368	cholesterol	5	0.0158859	0.0479019	0.740165	PPP	P07311	Chen et al.	cholesterol	HMDB0000067	ENSG00000119640	ACYP1	FALSE
55555	MR-IVW LD	ACYP1:P07311:OID30642:v1:Inflammation_II	ACYP1:P07311:OID30642:v1:Inflammation_II	GCST90200369	2-hydroxyphenylacetate	5	0.00973068	0.0500482	0.845842	PPP	P07311	Chen et al.	2-hydroxyphenylacetate	HMDB0000669	ENSG00000119640	ACYP1	FALSE
55556	MR-IVW LD	ACYP1:P07311:OID30642:v1:Inflammation_II	ACYP1:P07311:OID30642:v1:Inflammation_II	GCST90200370	aspartate	5	0.0752381	0.0479117	0.116334	PPP	P07311	Chen et al.	aspartate	HMDB0000191	ENSG00000119640	ACYP1	FALSE
55557	MR-IVW LD	ACYP1:P07311:OID30642:v1:Inflammation_II	ACYP1:P07311:OID30642:v1:Inflammation_II	GCST90200372	arginine	5	0.0597581	0.0479616	0.212779	PPP	P07311	Chen et al.	arginine	HMDB0000517	ENSG00000119640	ACYP1	FALSE
55558	MR-IVW LD	ACYP1:P07311:OID30642:v1:Inflammation_II	ACYP1:P07311:OID30642:v1:Inflammation_II	GCST90200374	sphinganine	5	0.08131	0.0504992	0.107371	PPP	P07311	Chen et al.	sphinganine	HMDB0000269	ENSG00000119640	ACYP1	FALSE
55559	MR-IVW LD	ACYP1:P07311:OID30642:v1:Inflammation_II	ACYP1:P07311:OID30642:v1:Inflammation_II	GCST90200376	flavin adenine dinucleotide (fad)	5	0.0201769	0.0550304	0.71388	PPP	P07311	Chen et al.	flavin adenine dinucleotide (fad)	HMDB0001248	ENSG00000119640	ACYP1	FALSE
55560	MR-IVW LD	ACYP1:P07311:OID30642:v1:Inflammation_II	ACYP1:P07311:OID30642:v1:Inflammation_II	GCST90200377	histidine	5	0.0383127	0.0480046	0.42481	PPP	P07311	Chen et al.	histidine	HMDB0000177	ENSG00000119640	ACYP1	FALSE
55561	MR-IVW LD	ACYP1:P07311:OID30642:v1:Inflammation_II	ACYP1:P07311:OID30642:v1:Inflammation_II	GCST90200378	cortisol	5	-0.0321227	0.0480914	0.504164	PPP	P07311	Chen et al.	cortisol	HMDB0000063	ENSG00000119640	ACYP1	FALSE
55562	MR-IVW LD	ACYP1:P07311:OID30642:v1:Inflammation_II	ACYP1:P07311:OID30642:v1:Inflammation_II	GCST90200379	hypotaurine	5	0.0826075	0.0480298	0.0854466	PPP	P07311	Chen et al.	hypotaurine	HMDB0000965	ENSG00000119640	ACYP1	FALSE
55563	MR-IVW LD	ACYP1:P07311:OID30642:v1:Inflammation_II	ACYP1:P07311:OID30642:v1:Inflammation_II	GCST90200382	cystine	5	-0.00358685	0.04814	0.940606	PPP	P07311	Chen et al.	cystine	HMDB0000192	ENSG00000119640	ACYP1	FALSE
55564	MR-IVW LD	ACYP1:P07311:OID30642:v1:Inflammation_II	ACYP1:P07311:OID30642:v1:Inflammation_II	GCST90200383	cystathionine	5	0.0209749	0.048626	0.666213	PPP	P07311	Chen et al.	cystathionine	HMDB0000099	ENSG00000119640	ACYP1	FALSE
55565	MR-IVW LD	ACYP1:P07311:OID30642:v1:Inflammation_II	ACYP1:P07311:OID30642:v1:Inflammation_II	GCST90200384	guanidinoacetate	5	0.0507251	0.0479551	0.290164	PPP	P07311	Chen et al.	guanidinoacetate	HMDB0000128	ENSG00000119640	ACYP1	FALSE
55566	MR-IVW LD	ACYP1:P07311:OID30642:v1:Inflammation_II	ACYP1:P07311:OID30642:v1:Inflammation_II	GCST90200385	sphingosine	5	0.0974865	0.0487195	0.0453949	PPP	P07311	Chen et al.	sphingosine	HMDB0000252	ENSG00000119640	ACYP1	FALSE
55567	MR-IVW LD	ACYP1:P07311:OID30642:v1:Inflammation_II	ACYP1:P07311:OID30642:v1:Inflammation_II	GCST90200390	stearate (18:0)	5	0.0338889	0.047858	0.478875	PPP	P07311	Chen et al.	stearate (18:0)	HMDB0000827	ENSG00000119640	ACYP1	FALSE
55568	MR-IVW LD	ACYP1:P07311:OID30642:v1:Inflammation_II	ACYP1:P07311:OID30642:v1:Inflammation_II	GCST90200391	methionine	5	0.0873311	0.0480032	0.0688691	PPP	P07311	Chen et al.	methionine	HMDB0000696	ENSG00000119640	ACYP1	FALSE
55569	MR-IVW LD	ACYP1:P07311:OID30642:v1:Inflammation_II	ACYP1:P07311:OID30642:v1:Inflammation_II	GCST90200392	orotate	5	-0.0358793	0.0482819	0.457408	PPP	P07311	Chen et al.	orotate	HMDB0000226	ENSG00000119640	ACYP1	FALSE
55570	MR-IVW LD	ACYP1:P07311:OID30642:v1:Inflammation_II	ACYP1:P07311:OID30642:v1:Inflammation_II	GCST90200393	phosphate	5	0.0140414	0.0479349	0.769578	PPP	P07311	Chen et al.	phosphate	HMDB0001429	ENSG00000119640	ACYP1	TRUE
55571	MR-IVW LD	ACYP1:P07311:OID30642:v1:Inflammation_II	ACYP1:P07311:OID30642:v1:Inflammation_II	GCST90200394	inosine	5	0.14922	0.0619206	0.0159588	PPP	P07311	Chen et al.	inosine	HMDB0000195	ENSG00000119640	ACYP1	FALSE
55572	MR-IVW LD	ACYP1:P07311:OID30642:v1:Inflammation_II	ACYP1:P07311:OID30642:v1:Inflammation_II	GCST90200395	inosine 5'-monophosphate (imp)	5	0.128685	0.0639051	0.0440417	PPP	P07311	Chen et al.	inosine 5'-monophosphate (imp)	HMDB0000175	ENSG00000119640	ACYP1	FALSE
55573	MR-IVW LD	ACYP1:P07311:OID30642:v1:Inflammation_II	ACYP1:P07311:OID30642:v1:Inflammation_II	GCST90200396	phenylalanine	5	0.0375852	0.0479897	0.433514	PPP	P07311	Chen et al.	phenylalanine	HMDB0000159	ENSG00000119640	ACYP1	FALSE
55574	MR-IVW LD	ACYP1:P07311:OID30642:v1:Inflammation_II	ACYP1:P07311:OID30642:v1:Inflammation_II	GCST90200397	palmitate (16:0)	5	0.00136132	0.0478694	0.977313	PPP	P07311	Chen et al.	palmitate (16:0)	HMDB0000220	ENSG00000119640	ACYP1	FALSE
55575	MR-IVW LD	ACYP1:P07311:OID30642:v1:Inflammation_II	ACYP1:P07311:OID30642:v1:Inflammation_II	GCST90200400	nicotinamide	5	0.0920702	0.0483327	0.0567899	PPP	P07311	Chen et al.	nicotinamide	HMDB0001406	ENSG00000119640	ACYP1	FALSE
55576	MR-IVW LD	ACYP1:P07311:OID30642:v1:Inflammation_II	ACYP1:P07311:OID30642:v1:Inflammation_II	GCST90200401	myo-inositol	5	-0.0146634	0.0480912	0.760436	PPP	P07311	Chen et al.	myo-inositol	HMDB0000211	ENSG00000119640	ACYP1	FALSE
55577	MR-IVW LD	ACYP1:P07311:OID30642:v1:Inflammation_II	ACYP1:P07311:OID30642:v1:Inflammation_II	GCST90200403	citrulline	5	-0.0147499	0.0481967	0.759577	PPP	P07311	Chen et al.	citrulline	HMDB0000904	ENSG00000119640	ACYP1	FALSE
55578	MR-IVW LD	ACYP1:P07311:OID30642:v1:Inflammation_II	ACYP1:P07311:OID30642:v1:Inflammation_II	GCST90200404	ornithine	5	-0.00172276	0.0479111	0.971316	PPP	P07311	Chen et al.	ornithine	HMDB0000214	ENSG00000119640	ACYP1	FALSE
55579	MR-IVW LD	ACYP1:P07311:OID30642:v1:Inflammation_II	ACYP1:P07311:OID30642:v1:Inflammation_II	GCST90200405	retinol (vitamin a)	5	0.0386007	0.0479329	0.420643	PPP	P07311	Chen et al.	retinol (vitamin a)	HMDB0000305	ENSG00000119640	ACYP1	FALSE
55580	MR-IVW LD	ACYP1:P07311:OID30642:v1:Inflammation_II	ACYP1:P07311:OID30642:v1:Inflammation_II	GCST90200406	1-methylnicotinamide	5	-0.00807758	0.0480895	0.866607	PPP	P07311	Chen et al.	1-methylnicotinamide	HMDB0000699	ENSG00000119640	ACYP1	FALSE
55581	MR-IVW LD	ACYP1:P07311:OID30642:v1:Inflammation_II	ACYP1:P07311:OID30642:v1:Inflammation_II	GCST90200407	uridine	5	0.00285342	0.0479172	0.952515	PPP	P07311	Chen et al.	uridine	HMDB0000296	ENSG00000119640	ACYP1	FALSE
55582	MR-IVW LD	ACYP1:P07311:OID30642:v1:Inflammation_II	ACYP1:P07311:OID30642:v1:Inflammation_II	GCST90200410	phytanate	5	0.0169683	0.0480049	0.723736	PPP	P07311	Chen et al.	phytanate	HMDB0000801	ENSG00000119640	ACYP1	FALSE
55583	MR-IVW LD	ACYP1:P07311:OID30642:v1:Inflammation_II	ACYP1:P07311:OID30642:v1:Inflammation_II	GCST90200412	glutamate	5	0.0458846	0.0478173	0.337265	PPP	P07311	Chen et al.	glutamate	HMDB0000148	ENSG00000119640	ACYP1	FALSE
55584	MR-IVW LD	ACYP1:P07311:OID30642:v1:Inflammation_II	ACYP1:P07311:OID30642:v1:Inflammation_II	GCST90200413	2'-deoxyuridine	5	-0.025601	0.0489273	0.600803	PPP	P07311	Chen et al.	2'-deoxyuridine	HMDB0000012	ENSG00000119640	ACYP1	FALSE
55585	MR-IVW LD	ACYP1:P07311:OID30642:v1:Inflammation_II	ACYP1:P07311:OID30642:v1:Inflammation_II	GCST90200415	serine	5	0.00103584	0.0478632	0.982734	PPP	P07311	Chen et al.	serine	HMDB0000187	ENSG00000119640	ACYP1	FALSE
55586	MR-IVW LD	ACYP1:P07311:OID30642:v1:Inflammation_II	ACYP1:P07311:OID30642:v1:Inflammation_II	GCST90200417	urea	5	0.0978601	0.0479547	0.0412831	PPP	P07311	Chen et al.	urea	HMDB0000294	ENSG00000119640	ACYP1	FALSE
55587	MR-IVW LD	ACYP1:P07311:OID30642:v1:Inflammation_II	ACYP1:P07311:OID30642:v1:Inflammation_II	GCST90200418	pyridoxal	5	0.0620458	0.0486026	0.201745	PPP	P07311	Chen et al.	pyridoxal	HMDB0001545	ENSG00000119640	ACYP1	FALSE
55588	MR-IVW LD	ACYP1:P07311:OID30642:v1:Inflammation_II	ACYP1:P07311:OID30642:v1:Inflammation_II	GCST90200419	glutamine	5	0.0717398	0.0479135	0.134321	PPP	P07311	Chen et al.	glutamine	HMDB0000641	ENSG00000119640	ACYP1	FALSE
55589	MR-IVW LD	ACYP1:P07311:OID30642:v1:Inflammation_II	ACYP1:P07311:OID30642:v1:Inflammation_II	GCST90200422	serotonin	5	0.147822	0.0502654	0.0032734	PPP	P07311	Chen et al.	serotonin	HMDB0000259	ENSG00000119640	ACYP1	FALSE
55590	MR-IVW LD	ACYP1:P07311:OID30642:v1:Inflammation_II	ACYP1:P07311:OID30642:v1:Inflammation_II	GCST90200423	spermidine	5	0.0477193	0.0507806	0.347364	PPP	P07311	Chen et al.	spermidine	HMDB0001257	ENSG00000119640	ACYP1	FALSE
55591	MR-IVW LD	ACYP1:P07311:OID30642:v1:Inflammation_II	ACYP1:P07311:OID30642:v1:Inflammation_II	GCST90200427	tyrosine	5	-0.0199115	0.0479184	0.677755	PPP	P07311	Chen et al.	tyrosine	HMDB0000158	ENSG00000119640	ACYP1	FALSE
55592	MR-IVW LD	ACYP1:P07311:OID30642:v1:Inflammation_II	ACYP1:P07311:OID30642:v1:Inflammation_II	GCST90200429	cytidine	5	-0.0032622	0.0497374	0.947705	PPP	P07311	Chen et al.	cytidine	HMDB0000089	ENSG00000119640	ACYP1	FALSE
55593	MR-IVW LD	ACYP1:P07311:OID30642:v1:Inflammation_II	ACYP1:P07311:OID30642:v1:Inflammation_II	GCST90200430	pyruvate	5	-0.0586401	0.0478967	0.220838	PPP	P07311	Chen et al.	pyruvate	HMDB0000243	ENSG00000119640	ACYP1	FALSE
55594	MR-IVW LD	ACYP1:P07311:OID30642:v1:Inflammation_II	ACYP1:P07311:OID30642:v1:Inflammation_II	GCST90200431	alanine	5	0.0254975	0.0478825	0.594379	PPP	P07311	Chen et al.	alanine	HMDB0000161	ENSG00000119640	ACYP1	FALSE
55595	MR-IVW LD	ACYP1:P07311:OID30642:v1:Inflammation_II	ACYP1:P07311:OID30642:v1:Inflammation_II	GCST90200432	threonine	5	0.062582	0.0479385	0.191735	PPP	P07311	Chen et al.	threonine	HMDB0000167	ENSG00000119640	ACYP1	FALSE
55596	MR-IVW LD	ACYP1:P07311:OID30642:v1:Inflammation_II	ACYP1:P07311:OID30642:v1:Inflammation_II	GCST90200437	fructose	5	-0.0344871	0.0482575	0.474827	PPP	P07311	Chen et al.	fructose	HMDB0000660	ENSG00000119640	ACYP1	FALSE
55597	MR-IVW LD	ACYP1:P07311:OID30642:v1:Inflammation_II	ACYP1:P07311:OID30642:v1:Inflammation_II	GCST90200438	alpha-ketobutyrate	5	-0.0279136	0.0480957	0.561661	PPP	P07311	Chen et al.	alpha-ketobutyrate	HMDB0000005	ENSG00000119640	ACYP1	FALSE
55598	MR-IVW LD	ACYP1:P07311:OID30642:v1:Inflammation_II	ACYP1:P07311:OID30642:v1:Inflammation_II	GCST90200439	cysteine	5	0.0440513	0.0480199	0.358956	PPP	P07311	Chen et al.	cysteine	HMDB0000574	ENSG00000119640	ACYP1	FALSE
55599	MR-IVW LD	ACYP1:P07311:OID30642:v1:Inflammation_II	ACYP1:P07311:OID30642:v1:Inflammation_II	GCST90200440	glucose	5	-0.061348	0.0482969	0.204004	PPP	P07311	Chen et al.	glucose	HMDB0000122	ENSG00000119640	ACYP1	FALSE
55600	MR-IVW LD	ACYP1:P07311:OID30642:v1:Inflammation_II	ACYP1:P07311:OID30642:v1:Inflammation_II	GCST90200441	tryptophan	5	0.0417073	0.0479694	0.384598	PPP	P07311	Chen et al.	tryptophan	HMDB0000929	ENSG00000119640	ACYP1	FALSE
55601	MR-IVW LD	ACYP1:P07311:OID30642:v1:Inflammation_II	ACYP1:P07311:OID30642:v1:Inflammation_II	GCST90200442	valine	5	0.0125169	0.0479339	0.793993	PPP	P07311	Chen et al.	valine	HMDB0000883	ENSG00000119640	ACYP1	FALSE
55602	MR-IVW LD	ACYP1:P07311:OID30642:v1:Inflammation_II	ACYP1:P07311:OID30642:v1:Inflammation_II	GCST90200444	dihydroorotate	5	-0.021159	0.048087	0.659926	PPP	P07311	Chen et al.	dihydroorotate	HMDB03349	ENSG00000119640	ACYP1	FALSE
55603	MR-IVW LD	ACYP1:P07311:OID30642:v1:Inflammation_II	ACYP1:P07311:OID30642:v1:Inflammation_II	GCST90200447	maltose	5	0.0720514	0.0546184	0.187109	PPP	P07311	Chen et al.	maltose	HMDB0000163	ENSG00000119640	ACYP1	FALSE
55604	MR-IVW LD	ACYP1:P07311:OID30642:v1:Inflammation_II	ACYP1:P07311:OID30642:v1:Inflammation_II	GCST90200452	asparagine	5	0.0574869	0.047933	0.230405	PPP	P07311	Chen et al.	asparagine	HMDB0000168	ENSG00000119640	ACYP1	FALSE
55605	MR-IVW LD	ACYP1:P07311:OID30642:v1:Inflammation_II	ACYP1:P07311:OID30642:v1:Inflammation_II	GCST90200455	alpha-ketoglutarate	5	-0.130014	0.0480274	0.00678769	PPP	P07311	Chen et al.	alpha-ketoglutarate	HMDB0000208	ENSG00000119640	ACYP1	FALSE
55606	MR-IVW LD	ACYP1:P07311:OID30642:v1:Inflammation_II	ACYP1:P07311:OID30642:v1:Inflammation_II	GCST90200680	5-acetylamino-6-formylamino-3-methyluracil	5	-0.00046568	0.0499362	0.992559	PPP	P07311	Chen et al.	5-acetylamino-6-formylamino-3-methyluracil	HMDB0011105	ENSG00000119640	ACYP1	FALSE
55607	MR-IVW LD	ACYP1:P07311:OID30642:v1:Inflammation_II	ACYP1:P07311:OID30642:v1:Inflammation_II	GCST90200684	n-acetyl-aspartyl-glutamate (naag)	5	0.0735554	0.0495858	0.137969	PPP	P07311	Chen et al.	n-acetyl-aspartyl-glutamate (naag)	HMDB0001067	ENSG00000119640	ACYP1	FALSE
55608	MR-IVW LD	ACYP1:P07311:OID30642:v1:Inflammation_II	ACYP1:P07311:OID30642:v1:Inflammation_II	GCST90200687	bilirubin (e,z or z,e)*	5	-0.117289	0.0479553	0.0144531	PPP	P07311	Chen et al.	bilirubin (e,z or z,e)*	HMDB0000488	ENSG00000119640	ACYP1	FALSE
55609	MR-IVW LD	ACYP1:P07311:OID30642:v1:Inflammation_II	ACYP1:P07311:OID30642:v1:Inflammation_II	GCST90200691	n-delta-acetylornithine	5	0.0304373	0.0478982	0.525129	PPP	P07311	Chen et al.	n-delta-acetylornithine	HMDB0003357	ENSG00000119640	ACYP1	FALSE
55610	MR-IVW LD	ACYP1:P07311:OID30642:v1:Inflammation_II	ACYP1:P07311:OID30642:v1:Inflammation_II	GCST90200704	bilirubin (z,z)	5	-0.110651	0.047889	0.0208565	PPP	P07311	Chen et al.	bilirubin (z,z)	HMDB0000054	ENSG00000119640	ACYP1	FALSE
55611	MR-IVW LD	ACYP1:P07311:OID30642:v1:Inflammation_II	ACYP1:P07311:OID30642:v1:Inflammation_II	GCST90200706	biliverdin	5	-0.0855527	0.0478882	0.0740167	PPP	P07311	Chen et al.	biliverdin	HMDB0001008	ENSG00000119640	ACYP1	FALSE
55612	MR-IVW LD	ACYP1:P07311:OID30642:v1:Inflammation_II	ACYP1:P07311:OID30642:v1:Inflammation_II	GCST90200707	glycine	5	0.0295569	0.0478889	0.537104	PPP	P07311	Chen et al.	glycine	HMDB0000123	ENSG00000119640	ACYP1	FALSE
55613	MR-IVW LD	ACYP1:P07311:OID30642:v1:Inflammation_II	ACYP1:P07311:OID30642:v1:Inflammation_II	M00053	glutamine	4	0.0192738	0.0942873	0.838029	PPP	P07311	Shin et al.	glutamine	HMDB0000641	ENSG00000119640	ACYP1	FALSE
55614	MR-IVW LD	ACYP1:P07311:OID30642:v1:Inflammation_II	ACYP1:P07311:OID30642:v1:Inflammation_II	M00054	tryptophan	4	-0.101177	0.0943846	0.283735	PPP	P07311	Shin et al.	tryptophan	HMDB0000929	ENSG00000119640	ACYP1	FALSE
55615	MR-IVW LD	ACYP1:P07311:OID30642:v1:Inflammation_II	ACYP1:P07311:OID30642:v1:Inflammation_II	M00059	histidine	4	-0.0788401	0.0994341	0.427843	PPP	P07311	Shin et al.	histidine	HMDB0000177	ENSG00000119640	ACYP1	FALSE
55616	MR-IVW LD	ACYP1:P07311:OID30642:v1:Inflammation_II	ACYP1:P07311:OID30642:v1:Inflammation_II	M00063	cholesterol	4	0.0141222	0.0943325	0.880996	PPP	P07311	Shin et al.	cholesterol	HMDB0000067	ENSG00000119640	ACYP1	FALSE
55617	MR-IVW LD	ACYP1:P07311:OID30642:v1:Inflammation_II	ACYP1:P07311:OID30642:v1:Inflammation_II	M00064	phenylalanine	4	-0.185865	0.0943826	0.0489219	PPP	P07311	Shin et al.	phenylalanine	HMDB0000159	ENSG00000119640	ACYP1	FALSE
55618	MR-IVW LD	ACYP1:P07311:OID30642:v1:Inflammation_II	ACYP1:P07311:OID30642:v1:Inflammation_II	M00555	adenosine	4	0.00712922	0.0944604	0.939838	PPP	P07311	Shin et al.	adenosine	HMDB0000050	ENSG00000119640	ACYP1	FALSE
55619	MR-IVW LD	ACYP1:P07311:OID30642:v1:Inflammation_II	ACYP1:P07311:OID30642:v1:Inflammation_II	M00577	fructose	4	-0.0117826	0.0945384	0.900814	PPP	P07311	Shin et al.	fructose	HMDB0000660	ENSG00000119640	ACYP1	FALSE
55620	MR-IVW LD	ACYP1:P07311:OID30642:v1:Inflammation_II	ACYP1:P07311:OID30642:v1:Inflammation_II	M00599	pyruvate	4	-0.0462048	0.0951605	0.627289	PPP	P07311	Shin et al.	pyruvate	HMDB0000243	ENSG00000119640	ACYP1	FALSE
55621	MR-IVW LD	ACYP1:P07311:OID30642:v1:Inflammation_II	ACYP1:P07311:OID30642:v1:Inflammation_II	M00606	uridine	4	-0.0915791	0.099436	0.357058	PPP	P07311	Shin et al.	uridine	HMDB0000296	ENSG00000119640	ACYP1	FALSE
55622	MR-IVW LD	ACYP1:P07311:OID30642:v1:Inflammation_II	ACYP1:P07311:OID30642:v1:Inflammation_II	M01105	linoleate (18:2n6)	4	-0.0247655	0.0945369	0.793347	PPP	P07311	Shin et al.	linoleate (18:2n6)	HMDB0006270,HMDB0000673	ENSG00000119640	ACYP1	FALSE
55623	MR-IVW LD	ACYP1:P07311:OID30642:v1:Inflammation_II	ACYP1:P07311:OID30642:v1:Inflammation_II	M01110	arachidonate (20:4n6)	4	0.193736	0.0943066	0.0399445	PPP	P07311	Shin et al.	arachidonate (20:4n6)	HMDB0001043	ENSG00000119640	ACYP1	FALSE
55624	MR-IVW LD	ACYP1:P07311:OID30642:v1:Inflammation_II	ACYP1:P07311:OID30642:v1:Inflammation_II	M01123	inosine	4	0.0652145	0.157548	0.678922	PPP	P07311	Shin et al.	inosine	HMDB0000195	ENSG00000119640	ACYP1	FALSE
55625	MR-IVW LD	ACYP1:P07311:OID30642:v1:Inflammation_II	ACYP1:P07311:OID30642:v1:Inflammation_II	M01284	threonine	4	0.181815	0.107335	0.0902843	PPP	P07311	Shin et al.	threonine	HMDB0000167	ENSG00000119640	ACYP1	FALSE
55626	MR-IVW LD	ACYP1:P07311:OID30642:v1:Inflammation_II	ACYP1:P07311:OID30642:v1:Inflammation_II	M01299	tyrosine	4	-0.118394	0.0943628	0.209599	PPP	P07311	Shin et al.	tyrosine	HMDB0000158	ENSG00000119640	ACYP1	FALSE
55627	MR-IVW LD	ACYP1:P07311:OID30642:v1:Inflammation_II	ACYP1:P07311:OID30642:v1:Inflammation_II	M01302	methionine	4	-0.0180624	0.0944485	0.848337	PPP	P07311	Shin et al.	methionine	HMDB0000696	ENSG00000119640	ACYP1	FALSE
55628	MR-IVW LD	ACYP1:P07311:OID30642:v1:Inflammation_II	ACYP1:P07311:OID30642:v1:Inflammation_II	M01336	palmitate (16:0)	4	0.0157664	0.0990159	0.873487	PPP	P07311	Shin et al.	palmitate (16:0)	HMDB0000220	ENSG00000119640	ACYP1	FALSE
55629	MR-IVW LD	ACYP1:P07311:OID30642:v1:Inflammation_II	ACYP1:P07311:OID30642:v1:Inflammation_II	M01358	stearate (18:0)	4	0.074143	0.0943948	0.432186	PPP	P07311	Shin et al.	stearate (18:0)	HMDB0000827	ENSG00000119640	ACYP1	FALSE
55630	MR-IVW LD	ACYP1:P07311:OID30642:v1:Inflammation_II	ACYP1:P07311:OID30642:v1:Inflammation_II	M01493	ornithine	4	-0.0601652	0.0947013	0.525223	PPP	P07311	Shin et al.	ornithine	HMDB0000214	ENSG00000119640	ACYP1	FALSE
55631	MR-IVW LD	ACYP1:P07311:OID30642:v1:Inflammation_II	ACYP1:P07311:OID30642:v1:Inflammation_II	M01508	pantothenate	4	0.107326	0.0956676	0.261919	PPP	P07311	Shin et al.	pantothenate	HMDB0000210	ENSG00000119640	ACYP1	FALSE
55632	MR-IVW LD	ACYP1:P07311:OID30642:v1:Inflammation_II	ACYP1:P07311:OID30642:v1:Inflammation_II	M01564	citrate	4	0.0867592	0.0989332	0.380515	PPP	P07311	Shin et al.	citrate	HMDB0000094	ENSG00000119640	ACYP1	FALSE
55633	MR-IVW LD	ACYP1:P07311:OID30642:v1:Inflammation_II	ACYP1:P07311:OID30642:v1:Inflammation_II	M01638	arginine	4	-0.172265	0.0960383	0.0728594	PPP	P07311	Shin et al.	arginine	HMDB0000517	ENSG00000119640	ACYP1	FALSE
55634	MR-IVW LD	ACYP1:P07311:OID30642:v1:Inflammation_II	ACYP1:P07311:OID30642:v1:Inflammation_II	M01640	ascorbate (vitamin c)	4	0.155425	0.178216	0.383146	PPP	P07311	Shin et al.	ascorbate (vitamin c)	HMDB0000044	ENSG00000119640	ACYP1	FALSE
55635	MR-IVW LD	ACYP1:P07311:OID30642:v1:Inflammation_II	ACYP1:P07311:OID30642:v1:Inflammation_II	M01649	valine	4	-0.114874	0.0943695	0.223498	PPP	P07311	Shin et al.	valine	HMDB0000883	ENSG00000119640	ACYP1	FALSE
55636	MR-IVW LD	ACYP1:P07311:OID30642:v1:Inflammation_II	ACYP1:P07311:OID30642:v1:Inflammation_II	M01670	urea	4	-0.0505192	0.094436	0.59268	PPP	P07311	Shin et al.	urea	HMDB0000294	ENSG00000119640	ACYP1	FALSE
55637	MR-IVW LD	ACYP1:P07311:OID30642:v1:Inflammation_II	ACYP1:P07311:OID30642:v1:Inflammation_II	M01712	cortisol	4	-0.00415967	0.0944439	0.964869	PPP	P07311	Shin et al.	cortisol	HMDB0000063	ENSG00000119640	ACYP1	FALSE
55638	MR-IVW LD	ACYP1:P07311:OID30642:v1:Inflammation_II	ACYP1:P07311:OID30642:v1:Inflammation_II	M01827	riboflavin (vitamin b2)	4	-0.17392	0.205078	0.396398	PPP	P07311	Shin et al.	riboflavin (vitamin b2)	HMDB0000244	ENSG00000119640	ACYP1	FALSE
55639	MR-IVW LD	ACYP1:P07311:OID30642:v1:Inflammation_II	ACYP1:P07311:OID30642:v1:Inflammation_II	M02132	citrulline	4	-0.0114452	0.0945866	0.903689	PPP	P07311	Shin et al.	citrulline	HMDB0000904	ENSG00000119640	ACYP1	FALSE
55640	MR-IVW LD	ACYP1:P07311:OID30642:v1:Inflammation_II	ACYP1:P07311:OID30642:v1:Inflammation_II	M02137	biliverdin	4	-0.0408157	0.102385	0.690153	PPP	P07311	Shin et al.	biliverdin	HMDB0001008	ENSG00000119640	ACYP1	FALSE
55641	MR-IVW LD	ACYP1:P07311:OID30642:v1:Inflammation_II	ACYP1:P07311:OID30642:v1:Inflammation_II	M02342	serotonin (5ht)	4	-0.0245931	0.10637	0.817157	PPP	P07311	Shin et al.	serotonin (5ht)	HMDB0000259	ENSG00000119640	ACYP1	FALSE
55642	MR-IVW LD	ACYP1:P07311:OID30642:v1:Inflammation_II	ACYP1:P07311:OID30642:v1:Inflammation_II	M03147	xanthine	4	0.0379138	0.100295	0.705413	PPP	P07311	Shin et al.	xanthine	HMDB0000292	ENSG00000119640	ACYP1	FALSE
55643	MR-IVW LD	ACYP1:P07311:OID30642:v1:Inflammation_II	ACYP1:P07311:OID30642:v1:Inflammation_II	M11438	phosphate	4	0.0966758	0.0944815	0.306201	PPP	P07311	Shin et al.	phosphate	HMDB0001429	ENSG00000119640	ACYP1	TRUE
55644	MR-IVW LD	ACYP1:P07311:OID30642:v1:Inflammation_II	ACYP1:P07311:OID30642:v1:Inflammation_II	M15122	glycerol	4	0.118824	0.0944118	0.208185	PPP	P07311	Shin et al.	glycerol	HMDB0000131	ENSG00000119640	ACYP1	FALSE
55645	MR-IVW LD	ACYP1:P07311:OID30642:v1:Inflammation_II	ACYP1:P07311:OID30642:v1:Inflammation_II	M15488	acetylphosphate	4	0.00712922	0.0944604	0.939838	PPP	P07311	Shin et al.	acetylphosphate	HMDB0001494	ENSG00000119640	ACYP1	TRUE
55646	MR-IVW LD	ACYP1:P07311:OID30642:v1:Inflammation_II	ACYP1:P07311:OID30642:v1:Inflammation_II	M15506	choline	4	0.0851026	0.0946795	0.368733	PPP	P07311	Shin et al.	choline	HMDB0000097	ENSG00000119640	ACYP1	FALSE
55647	MR-IVW LD	ACYP1:P07311:OID30642:v1:Inflammation_II	ACYP1:P07311:OID30642:v1:Inflammation_II	M15630	n-acetylornithine	4	0.0265888	0.095766	0.781286	PPP	P07311	Shin et al.	n-acetylornithine	HMDB0003357	ENSG00000119640	ACYP1	FALSE
55648	MR-IVW LD	ACYP1:P07311:OID30642:v1:Inflammation_II	ACYP1:P07311:OID30642:v1:Inflammation_II	M15677	3-methylhistidine	4	0.284547	0.109101	0.00910432	PPP	P07311	Shin et al.	3-methylhistidine	HMDB0000479	ENSG00000119640	ACYP1	FALSE
55649	MR-IVW LD	ACYP1:P07311:OID30642:v1:Inflammation_II	ACYP1:P07311:OID30642:v1:Inflammation_II	M15990	glycerophosphorylcholine (gpc)	4	-0.0468277	0.0983039	0.63382	PPP	P07311	Shin et al.	glycerophosphorylcholine (gpc)	HMDB0000086	ENSG00000119640	ACYP1	FALSE
55650	MR-IVW LD	ACYP1:P07311:OID30642:v1:Inflammation_II	ACYP1:P07311:OID30642:v1:Inflammation_II	M15996	aspartate	4	0.0374706	0.0948746	0.692881	PPP	P07311	Shin et al.	aspartate	HMDB0000191	ENSG00000119640	ACYP1	FALSE
55651	MR-IVW LD	ACYP1:P07311:OID30642:v1:Inflammation_II	ACYP1:P07311:OID30642:v1:Inflammation_II	M18254	paraxanthine	4	0.00893569	0.0962736	0.92605	PPP	P07311	Shin et al.	paraxanthine	HMDB0001860	ENSG00000119640	ACYP1	FALSE
55652	MR-IVW LD	ACYP1:P07311:OID30642:v1:Inflammation_II	ACYP1:P07311:OID30642:v1:Inflammation_II	M18467	eicosapentaenoate (epa; 20:5n3)	4	0.147297	0.0943155	0.118348	PPP	P07311	Shin et al.	eicosapentaenoate (epa; 20:5n3)	HMDB0001999	ENSG00000119640	ACYP1	FALSE
55653	MR-IVW LD	ACYP1:P07311:OID30642:v1:Inflammation_II	ACYP1:P07311:OID30642:v1:Inflammation_II	M18474	estrone 3-sulfate	4	0.172631	0.267233	0.518284	PPP	P07311	Shin et al.	estrone 3-sulfate	HMDB0001425	ENSG00000119640	ACYP1	FALSE
55654	MR-IVW LD	ACYP1:P07311:OID30642:v1:Inflammation_II	ACYP1:P07311:OID30642:v1:Inflammation_II	M18494	taurochenodeoxycholate	4	-0.145242	0.110407	0.188335	PPP	P07311	Shin et al.	taurochenodeoxycholate	HMDB0000951	ENSG00000119640	ACYP1	FALSE
55655	MR-IVW LD	ACYP1:P07311:OID30642:v1:Inflammation_II	ACYP1:P07311:OID30642:v1:Inflammation_II	M19323	docosahexaenoate (dha; 22:6n3)	4	0.195436	0.094298	0.0382159	PPP	P07311	Shin et al.	docosahexaenoate (dha; 22:6n3)	HMDB0002183	ENSG00000119640	ACYP1	FALSE
55656	MR-IVW LD	ACYP1:P07311:OID30642:v1:Inflammation_II	ACYP1:P07311:OID30642:v1:Inflammation_II	M19934	myo-inositol	4	0.0752559	0.0944025	0.425346	PPP	P07311	Shin et al.	myo-inositol	HMDB0000211	ENSG00000119640	ACYP1	FALSE
55657	MR-IVW LD	ACYP1:P07311:OID30642:v1:Inflammation_II	ACYP1:P07311:OID30642:v1:Inflammation_II	M20489	glucose	4	0.0116266	0.0945888	0.902173	PPP	P07311	Shin et al.	glucose	HMDB0000122	ENSG00000119640	ACYP1	FALSE
55658	MR-IVW LD	ACYP1:P07311:OID30642:v1:Inflammation_II	ACYP1:P07311:OID30642:v1:Inflammation_II	M21044	2-hydroxybutyrate (ahb)	4	0.0216039	0.0943231	0.818837	PPP	P07311	Shin et al.	2-hydroxybutyrate (ahb)	HMDB0000008	ENSG00000119640	ACYP1	FALSE
55659	MR-IVW LD	ACYP1:P07311:OID30642:v1:Inflammation_II	ACYP1:P07311:OID30642:v1:Inflammation_II	M22189	palmitoylcarnitine (c16)	4	-0.0770522	0.0950124	0.417383	PPP	P07311	Shin et al.	palmitoylcarnitine (c16)	HMDB0000222	ENSG00000119640	ACYP1	FALSE
55660	MR-IVW LD	ACYP1:P07311:OID30642:v1:Inflammation_II	ACYP1:P07311:OID30642:v1:Inflammation_II	M22842	cholate	4	-0.0349497	0.108188	0.74666	PPP	P07311	Shin et al.	cholate	HMDB0000619	ENSG00000119640	ACYP1	FALSE
55661	MR-IVW LD	ACYP1:P07311:OID30642:v1:Inflammation_II	ACYP1:P07311:OID30642:v1:Inflammation_II	M27716	bilirubin (z,z)	4	0.0711282	0.101247	0.482354	PPP	P07311	Shin et al.	bilirubin (z,z)	HMDB0000054	ENSG00000119640	ACYP1	FALSE
55662	MR-IVW LD	ACYP1:P07311:OID30642:v1:Inflammation_II	ACYP1:P07311:OID30642:v1:Inflammation_II	M27718	creatine	4	0.13736	0.0988487	0.164651	PPP	P07311	Shin et al.	creatine	HMDB0000064	ENSG00000119640	ACYP1	FALSE
55663	MR-IVW LD	ACYP1:P07311:OID30642:v1:Inflammation_II	ACYP1:P07311:OID30642:v1:Inflammation_II	M31453	cysteine	4	0.0945723	0.0950289	0.319642	PPP	P07311	Shin et al.	cysteine	HMDB0000574	ENSG00000119640	ACYP1	FALSE
55664	MR-IVW LD	ACYP1:P07311:OID30642:v1:Inflammation_II	ACYP1:P07311:OID30642:v1:Inflammation_II	M31454	cystine	4	0.234344	0.181787	0.19736	PPP	P07311	Shin et al.	cystine	HMDB0000192	ENSG00000119640	ACYP1	FALSE
55665	MR-IVW LD	ACYP1:P07311:OID30642:v1:Inflammation_II	ACYP1:P07311:OID30642:v1:Inflammation_II	M32198	acetylcarnitine (c2)	4	0.113499	0.0943872	0.229177	PPP	P07311	Shin et al.	acetylcarnitine (c2)	HMDB0000201	ENSG00000119640	ACYP1	FALSE
55666	MR-IVW LD	ACYP1:P07311:OID30642:v1:Inflammation_II	ACYP1:P07311:OID30642:v1:Inflammation_II	M32315	serine	4	0.13981	0.0944063	0.138622	PPP	P07311	Shin et al.	serine	HMDB0000187	ENSG00000119640	ACYP1	FALSE
55667	MR-IVW LD	ACYP1:P07311:OID30642:v1:Inflammation_II	ACYP1:P07311:OID30642:v1:Inflammation_II	M32319	trans-4-hydroxyproline	4	0.0865098	0.094388	0.359387	PPP	P07311	Shin et al.	trans-4-hydroxyproline	HMDB0000725	ENSG00000119640	ACYP1	FALSE
55668	MR-IVW LD	ACYP1:P07311:OID30642:v1:Inflammation_II	ACYP1:P07311:OID30642:v1:Inflammation_II	M32322	glutamate	4	-0.0910316	0.0943797	0.334783	PPP	P07311	Shin et al.	glutamate	HMDB0000148	ENSG00000119640	ACYP1	FALSE
55669	MR-IVW LD	ACYP1:P07311:OID30642:v1:Inflammation_II	ACYP1:P07311:OID30642:v1:Inflammation_II	M32338	glycine	4	0.141119	0.0943739	0.134832	PPP	P07311	Shin et al.	glycine	HMDB0000123	ENSG00000119640	ACYP1	FALSE
55670	MR-IVW LD	ACYP1:P07311:OID30642:v1:Inflammation_II	ACYP1:P07311:OID30642:v1:Inflammation_II	M32339	alanine	4	0.0319897	0.0944677	0.734887	PPP	P07311	Shin et al.	alanine	HMDB0000161	ENSG00000119640	ACYP1	FALSE
55671	MR-IVW LD	ACYP1:P07311:OID30642:v1:Inflammation_II	ACYP1:P07311:OID30642:v1:Inflammation_II	M32425	dehydroepiandrosterone sulfate (dhea-s)	4	-0.0795349	0.0944495	0.399738	PPP	P07311	Shin et al.	dehydroepiandrosterone sulfate (dhea-s)	HMDB0001032	ENSG00000119640	ACYP1	FALSE
55672	MR-IVW LD	ACYP1:P07311:OID30642:v1:Inflammation_II	ACYP1:P07311:OID30642:v1:Inflammation_II	M32458	oleamide	4	0.20802	0.0976148	0.0330867	PPP	P07311	Shin et al.	oleamide	HMDB0002117	ENSG00000119640	ACYP1	FALSE
55673	MR-IVW LD	ACYP1:P07311:OID30642:v1:Inflammation_II	ACYP1:P07311:OID30642:v1:Inflammation_II	M32593	heme	4	0.137562	0.10489	0.189695	PPP	P07311	Shin et al.	heme	HMDB0003178	ENSG00000119640	ACYP1	FALSE
55674	MR-IVW LD	ACYP1:P07311:OID30642:v1:Inflammation_II	ACYP1:P07311:OID30642:v1:Inflammation_II	M33453	alpha-ketoglutarate	4	0.0268528	0.107065	0.801962	PPP	P07311	Shin et al.	alpha-ketoglutarate	HMDB0000208	ENSG00000119640	ACYP1	FALSE
55675	MR-IVW LD	ACYP1:P07311:OID30642:v1:Inflammation_II	ACYP1:P07311:OID30642:v1:Inflammation_II	M34106	bilirubin (e,z or z,e)*	4	0.0917403	0.114936	0.424762	PPP	P07311	Shin et al.	bilirubin (e,z or z,e)*	HMDB0000488	ENSG00000119640	ACYP1	FALSE
55676	MR-IVW LD	ACYP1:P07311:OID30642:v1:Inflammation_II	ACYP1:P07311:OID30642:v1:Inflammation_II	M34283	asparagine	4	0.0744021	0.0946434	0.431791	PPP	P07311	Shin et al.	asparagine	HMDB0000168	ENSG00000119640	ACYP1	FALSE
55677	MR-IVW LD	ACYP1:P07311:OID30642:v1:Inflammation_II	ACYP1:P07311:OID30642:v1:Inflammation_II	bioa_001	alanine	4	0.0889495	0.0275379	0.00123756	PPP	P07311	Lotta et al.	alanine	HMDB0000161	ENSG00000119640	ACYP1	FALSE
55678	MR-IVW LD	ACYP1:P07311:OID30642:v1:Inflammation_II	ACYP1:P07311:OID30642:v1:Inflammation_II	bioa_002	arginine	4	-0.0728147	0.0461851	0.114891	PPP	P07311	Lotta et al.	arginine	HMDB0000517	ENSG00000119640	ACYP1	FALSE
55679	MR-IVW LD	ACYP1:P07311:OID30642:v1:Inflammation_II	ACYP1:P07311:OID30642:v1:Inflammation_II	bioa_003	asparagine	4	-0.0325554	0.0460374	0.479472	PPP	P07311	Lotta et al.	asparagine	HMDB0000168	ENSG00000119640	ACYP1	FALSE
55680	MR-IVW LD	ACYP1:P07311:OID30642:v1:Inflammation_II	ACYP1:P07311:OID30642:v1:Inflammation_II	bioa_004	aspartate	4	0.047526	0.0461473	0.303068	PPP	P07311	Lotta et al.	aspartate	HMDB0000191	ENSG00000119640	ACYP1	FALSE
55681	MR-IVW LD	ACYP1:P07311:OID30642:v1:Inflammation_II	ACYP1:P07311:OID30642:v1:Inflammation_II	bioa_005	citrulline	4	-0.04611	0.0460247	0.316414	PPP	P07311	Lotta et al.	citrulline	HMDB0000904	ENSG00000119640	ACYP1	FALSE
55682	MR-IVW LD	ACYP1:P07311:OID30642:v1:Inflammation_II	ACYP1:P07311:OID30642:v1:Inflammation_II	bioa_006	glutamine	4	-0.01528	0.0276341	0.580305	PPP	P07311	Lotta et al.	glutamine	HMDB0000641	ENSG00000119640	ACYP1	FALSE
55683	MR-IVW LD	ACYP1:P07311:OID30642:v1:Inflammation_II	ACYP1:P07311:OID30642:v1:Inflammation_II	bioa_007	glutamate	4	0.0523717	0.0459962	0.254866	PPP	P07311	Lotta et al.	glutamate	HMDB0000148	ENSG00000119640	ACYP1	FALSE
55684	MR-IVW LD	ACYP1:P07311:OID30642:v1:Inflammation_II	ACYP1:P07311:OID30642:v1:Inflammation_II	bioa_008	glycine	4	0.00363763	0.0286312	0.8989	PPP	P07311	Lotta et al.	glycine	HMDB0000123	ENSG00000119640	ACYP1	FALSE
55685	MR-IVW LD	ACYP1:P07311:OID30642:v1:Inflammation_II	ACYP1:P07311:OID30642:v1:Inflammation_II	bioa_009	histidine	4	-0.0215692	0.0284791	0.448829	PPP	P07311	Lotta et al.	histidine	HMDB0000177	ENSG00000119640	ACYP1	FALSE
55686	MR-IVW LD	ACYP1:P07311:OID30642:v1:Inflammation_II	ACYP1:P07311:OID30642:v1:Inflammation_II	bioa_013	methionine	4	-0.0198746	0.0460044	0.66573	PPP	P07311	Lotta et al.	methionine	HMDB0000696	ENSG00000119640	ACYP1	FALSE
55687	MR-IVW LD	ACYP1:P07311:OID30642:v1:Inflammation_II	ACYP1:P07311:OID30642:v1:Inflammation_II	bioa_014	ornithine	4	-0.0105225	0.0460396	0.819217	PPP	P07311	Lotta et al.	ornithine	HMDB0000214	ENSG00000119640	ACYP1	FALSE
55688	MR-IVW LD	ACYP1:P07311:OID30642:v1:Inflammation_II	ACYP1:P07311:OID30642:v1:Inflammation_II	bioa_015	phenylethylamine	5	-0.00684212	0.0470271	0.884321	PPP	P07311	Lotta et al.	phenylethylamine	HMDB0012275	ENSG00000119640	ACYP1	FALSE
55689	MR-IVW LD	ACYP1:P07311:OID30642:v1:Inflammation_II	ACYP1:P07311:OID30642:v1:Inflammation_II	bioa_016	phenylalanine	4	-0.00191638	0.0278837	0.945207	PPP	P07311	Lotta et al.	phenylalanine	HMDB0000159	ENSG00000119640	ACYP1	FALSE
55690	MR-IVW LD	ACYP1:P07311:OID30642:v1:Inflammation_II	ACYP1:P07311:OID30642:v1:Inflammation_II	bioa_018	serine	4	-0.0369312	0.0460124	0.422185	PPP	P07311	Lotta et al.	serine	HMDB0000187	ENSG00000119640	ACYP1	FALSE
55691	MR-IVW LD	ACYP1:P07311:OID30642:v1:Inflammation_II	ACYP1:P07311:OID30642:v1:Inflammation_II	bioa_019	threonine	4	-0.000516543	0.0473135	0.991289	PPP	P07311	Lotta et al.	threonine	HMDB0000167	ENSG00000119640	ACYP1	FALSE
55692	MR-IVW LD	ACYP1:P07311:OID30642:v1:Inflammation_II	ACYP1:P07311:OID30642:v1:Inflammation_II	bioa_020	tryptophan	4	-0.0628354	0.0459991	0.171934	PPP	P07311	Lotta et al.	tryptophan	HMDB0000929	ENSG00000119640	ACYP1	FALSE
55693	MR-IVW LD	ACYP1:P07311:OID30642:v1:Inflammation_II	ACYP1:P07311:OID30642:v1:Inflammation_II	bioa_021	tyrosine	4	0.00199513	0.0275248	0.942216	PPP	P07311	Lotta et al.	tyrosine	HMDB0000158	ENSG00000119640	ACYP1	FALSE
55694	MR-IVW LD	ACYP1:P07311:OID30642:v1:Inflammation_II	ACYP1:P07311:OID30642:v1:Inflammation_II	bioa_022	valine	4	0.00400912	0.0276639	0.884772	PPP	P07311	Lotta et al.	valine	HMDB0000883	ENSG00000119640	ACYP1	FALSE
55695	MR-IVW LD	ACYP1:P07311:OID30642:v1:Inflammation_II	ACYP1:P07311:OID30642:v1:Inflammation_II	bioa_023	n-acetylornithine	4	0.0187732	0.0462105	0.684556	PPP	P07311	Lotta et al.	n-acetylornithine	HMDB0003357	ENSG00000119640	ACYP1	FALSE
55696	MR-IVW LD	ACYP1:P07311:OID30642:v1:Inflammation_II	ACYP1:P07311:OID30642:v1:Inflammation_II	bioa_030	trans-hydroxyproline	4	0.0376614	0.046058	0.413532	PPP	P07311	Lotta et al.	trans-hydroxyproline	HMDB0000725	ENSG00000119640	ACYP1	FALSE
55697	MR-IVW LD	ACYP1:P07311:OID30642:v1:Inflammation_II	ACYP1:P07311:OID30642:v1:Inflammation_II	bioa_031	sarcosine	5	-0.0463416	0.0287588	0.107095	PPP	P07311	Lotta et al.	sarcosine	HMDB0000271	ENSG00000119640	ACYP1	FALSE
55698	MR-IVW LD	ACYP1:P07311:OID30642:v1:Inflammation_II	ACYP1:P07311:OID30642:v1:Inflammation_II	bioa_032	serotonin	4	0.00647217	0.0588826	0.912476	PPP	P07311	Lotta et al.	serotonin	HMDB0000259	ENSG00000119640	ACYP1	FALSE
55699	MR-IVW LD	ACYP1:P07311:OID30642:v1:Inflammation_II	ACYP1:P07311:OID30642:v1:Inflammation_II	bioa_033	spermidine	5	0.0270596	0.0336865	0.421815	PPP	P07311	Lotta et al.	spermidine	HMDB0001257	ENSG00000119640	ACYP1	FALSE
55700	MR-IVW LD	ACYP1:P07311:OID30642:v1:Inflammation_II	ACYP1:P07311:OID30642:v1:Inflammation_II	bior_002	acetylcarnitine (c2)	4	0.108423	0.0459727	0.0183533	PPP	P07311	Lotta et al.	acetylcarnitine (c2)	HMDB0000201	ENSG00000119640	ACYP1	FALSE
55701	MR-IVW LD	ACYP1:P07311:OID30642:v1:Inflammation_II	ACYP1:P07311:OID30642:v1:Inflammation_II	bior_031	hexadecanoylcarnitine	4	-0.0270432	0.0460424	0.556967	PPP	P07311	Lotta et al.	hexadecanoylcarnitine	HMDB0000222	ENSG00000119640	ACYP1	FALSE
55702	MR-IVW LD	ACYP1:P07311:OID30642:v1:Inflammation_II	ACYP1:P07311:OID30642:v1:Inflammation_II	met-d-Acetate	acetate	5	-0.00349588	0.0128342	0.785324	PPP	P07311	Borges et al.	acetate	HMDB0000042	ENSG00000119640	ACYP1	TRUE
55703	MR-IVW LD	ACYP1:P07311:OID30642:v1:Inflammation_II	ACYP1:P07311:OID30642:v1:Inflammation_II	met-d-Acetoacetate	acetoacetate	5	0.00133045	0.0128326	0.917426	PPP	P07311	Borges et al.	acetoacetate	HMDB0000060	ENSG00000119640	ACYP1	FALSE
55704	MR-IVW LD	ACYP1:P07311:OID30642:v1:Inflammation_II	ACYP1:P07311:OID30642:v1:Inflammation_II	met-d-Ala	alanine	5	0.018726	0.0128325	0.144493	PPP	P07311	Borges et al.	alanine	HMDB0000161	ENSG00000119640	ACYP1	FALSE
55705	MR-IVW LD	ACYP1:P07311:OID30642:v1:Inflammation_II	ACYP1:P07311:OID30642:v1:Inflammation_II	met-d-Citrate	citrate	5	-0.0132696	0.0128331	0.301132	PPP	P07311	Borges et al.	citrate	HMDB0000094	ENSG00000119640	ACYP1	FALSE
55706	MR-IVW LD	ACYP1:P07311:OID30642:v1:Inflammation_II	ACYP1:P07311:OID30642:v1:Inflammation_II	met-d-Gln	glutamine	5	-0.0335268	0.0128505	0.00908134	PPP	P07311	Borges et al.	glutamine	HMDB0000641	ENSG00000119640	ACYP1	FALSE
55707	MR-IVW LD	ACYP1:P07311:OID30642:v1:Inflammation_II	ACYP1:P07311:OID30642:v1:Inflammation_II	met-d-Glucose	glucose	5	-0.0171516	0.0128442	0.181758	PPP	P07311	Borges et al.	glucose	HMDB0000122	ENSG00000119640	ACYP1	FALSE
55708	MR-IVW LD	ACYP1:P07311:OID30642:v1:Inflammation_II	ACYP1:P07311:OID30642:v1:Inflammation_II	met-d-Gly	glycine	5	0.00933551	0.0128383	0.467126	PPP	P07311	Borges et al.	glycine	HMDB0000123	ENSG00000119640	ACYP1	FALSE
55709	MR-IVW LD	ACYP1:P07311:OID30642:v1:Inflammation_II	ACYP1:P07311:OID30642:v1:Inflammation_II	met-d-His	histidine	5	-0.0211372	0.0128426	0.0997911	PPP	P07311	Borges et al.	histidine	HMDB0000177	ENSG00000119640	ACYP1	FALSE
55710	MR-IVW LD	ACYP1:P07311:OID30642:v1:Inflammation_II	ACYP1:P07311:OID30642:v1:Inflammation_II	met-d-LA	linoleate (18:2n6)	5	0.00650044	0.0128368	0.612582	PPP	P07311	Borges et al.	linoleate (18:2n6)	HMDB0006270,HMDB0000673	ENSG00000119640	ACYP1	FALSE
55711	MR-IVW LD	ACYP1:P07311:OID30642:v1:Inflammation_II	ACYP1:P07311:OID30642:v1:Inflammation_II	met-d-Phe	phenylalanine	5	0.0140141	0.0128353	0.274906	PPP	P07311	Borges et al.	phenylalanine	HMDB0000159	ENSG00000119640	ACYP1	FALSE
55712	MR-IVW LD	ACYP1:P07311:OID30642:v1:Inflammation_II	ACYP1:P07311:OID30642:v1:Inflammation_II	met-d-Pyruvate	pyruvate	5	0.0431131	0.0128507	0.000793886	PPP	P07311	Borges et al.	pyruvate	HMDB0000243	ENSG00000119640	ACYP1	FALSE
55713	MR-IVW LD	ACYP1:P07311:OID30642:v1:Inflammation_II	ACYP1:P07311:OID30642:v1:Inflammation_II	met-d-Tyr	tyrosine	5	0.0111247	0.0128417	0.386326	PPP	P07311	Borges et al.	tyrosine	HMDB0000158	ENSG00000119640	ACYP1	FALSE
55714	MR-IVW LD	ACYP1:P07311:OID30642:v1:Inflammation_II	ACYP1:P07311:OID30642:v1:Inflammation_II	met-d-Val	valine	5	-0.0214638	0.0128341	0.0944432	PPP	P07311	Borges et al.	valine	HMDB0000883	ENSG00000119640	ACYP1	FALSE
55928	MR-IVW LD	ADA2:Q9NZK5:OID20394:v1:Cardiometabolic	ADA2:Q9NZK5:OID20394:v1:Cardiometabolic	GCST90199627	n-alpha-acetylornithine	18	0.0164054	0.0444533	0.712092	PPP	Q9NZK5	Chen et al.	n-alpha-acetylornithine	HMDB0003357	ENSG00000093072	CECR1	FALSE
55929	MR-IVW LD	ADA2:Q9NZK5:OID20394:v1:Cardiometabolic	ADA2:Q9NZK5:OID20394:v1:Cardiometabolic	GCST90199628	3-methylhistidine	18	0.00119231	0.0365592	0.973983	PPP	Q9NZK5	Chen et al.	3-methylhistidine	HMDB0000479	ENSG00000093072	CECR1	FALSE
55930	MR-IVW LD	ADA2:Q9NZK5:OID20394:v1:Cardiometabolic	ADA2:Q9NZK5:OID20394:v1:Cardiometabolic	GCST90199629	glycerophosphorylcholine (gpc)	18	0.0454435	0.0367296	0.215996	PPP	Q9NZK5	Chen et al.	glycerophosphorylcholine (gpc)	HMDB0000086	ENSG00000093072	CECR1	FALSE
55931	MR-IVW LD	ADA2:Q9NZK5:OID20394:v1:Cardiometabolic	ADA2:Q9NZK5:OID20394:v1:Cardiometabolic	GCST90199637	n-acetylglutamate	18	0.0292244	0.0376837	0.438034	PPP	Q9NZK5	Chen et al.	n-acetylglutamate	HMDB0001138	ENSG00000093072	CECR1	FALSE
55932	MR-IVW LD	ADA2:Q9NZK5:OID20394:v1:Cardiometabolic	ADA2:Q9NZK5:OID20394:v1:Cardiometabolic	GCST90199651	docosahexaenoate (dha; 22:6n3)	18	-0.0160357	0.0365806	0.66112	PPP	Q9NZK5	Chen et al.	docosahexaenoate (dha; 22:6n3)	HMDB0002183	ENSG00000093072	CECR1	FALSE
55933	MR-IVW LD	ADA2:Q9NZK5:OID20394:v1:Cardiometabolic	ADA2:Q9NZK5:OID20394:v1:Cardiometabolic	GCST90199652	1-stearoyl-2-oleoyl-gps (18:0/18:1)	18	0.0564967	0.0370858	0.127658	PPP	Q9NZK5	Chen et al.	1-stearoyl-2-oleoyl-gps (18:0/18:1)	HMDB0010163	ENSG00000093072	CECR1	FALSE
55934	MR-IVW LD	ADA2:Q9NZK5:OID20394:v1:Cardiometabolic	ADA2:Q9NZK5:OID20394:v1:Cardiometabolic	GCST90199654	paraxanthine	18	-0.0276248	0.0375897	0.462397	PPP	Q9NZK5	Chen et al.	paraxanthine	HMDB0001860	ENSG00000093072	CECR1	FALSE
55935	MR-IVW LD	ADA2:Q9NZK5:OID20394:v1:Cardiometabolic	ADA2:Q9NZK5:OID20394:v1:Cardiometabolic	GCST90199665	n-acetylaspartate (naa)	18	-0.0369673	0.036874	0.316088	PPP	Q9NZK5	Chen et al.	n-acetylaspartate (naa)	HMDB0000812	ENSG00000093072	CECR1	FALSE
55936	MR-IVW LD	ADA2:Q9NZK5:OID20394:v1:Cardiometabolic	ADA2:Q9NZK5:OID20394:v1:Cardiometabolic	GCST90199666	palmitoylcarnitine (c16)	18	-0.0270536	0.0366319	0.460196	PPP	Q9NZK5	Chen et al.	palmitoylcarnitine (c16)	HMDB0000222	ENSG00000093072	CECR1	FALSE
55937	MR-IVW LD	ADA2:Q9NZK5:OID20394:v1:Cardiometabolic	ADA2:Q9NZK5:OID20394:v1:Cardiometabolic	GCST90199669	acetylcarnitine (c2)	18	-0.00753569	0.0366186	0.836956	PPP	Q9NZK5	Chen et al.	acetylcarnitine (c2)	HMDB0000201	ENSG00000093072	CECR1	FALSE
55938	MR-IVW LD	ADA2:Q9NZK5:OID20394:v1:Cardiometabolic	ADA2:Q9NZK5:OID20394:v1:Cardiometabolic	GCST90199673	dehydroepiandrosterone sulfate (dhea-s)	18	-0.0371353	0.0366926	0.311508	PPP	Q9NZK5	Chen et al.	dehydroepiandrosterone sulfate (dhea-s)	HMDB0001032	ENSG00000093072	CECR1	FALSE
55939	MR-IVW LD	ADA2:Q9NZK5:OID20394:v1:Cardiometabolic	ADA2:Q9NZK5:OID20394:v1:Cardiometabolic	GCST90199691	1-methylhistidine	18	0.0228764	0.0366996	0.53306	PPP	Q9NZK5	Chen et al.	1-methylhistidine	HMDB0000001	ENSG00000093072	CECR1	FALSE
55940	MR-IVW LD	ADA2:Q9NZK5:OID20394:v1:Cardiometabolic	ADA2:Q9NZK5:OID20394:v1:Cardiometabolic	GCST90199845	sphinganine-1-phosphate	18	0.060241	0.0369251	0.102799	PPP	Q9NZK5	Chen et al.	sphinganine-1-phosphate	HMDB0001383	ENSG00000093072	CECR1	FALSE
55941	MR-IVW LD	ADA2:Q9NZK5:OID20394:v1:Cardiometabolic	ADA2:Q9NZK5:OID20394:v1:Cardiometabolic	GCST90199896	sulfate*	18	0.0284048	0.0366904	0.438827	PPP	Q9NZK5	Chen et al.	sulfate*	HMDB01448	ENSG00000093072	CECR1	FALSE
55942	MR-IVW LD	ADA2:Q9NZK5:OID20394:v1:Cardiometabolic	ADA2:Q9NZK5:OID20394:v1:Cardiometabolic	GCST90199972	sphingomyelin (d18:1/24:1, d18:2/24:0)*	18	-0.0223444	0.0366062	0.541598	PPP	Q9NZK5	Chen et al.	sphingomyelin (d18:1/24:1, d18:2/24:0)*	HMDB0012107	ENSG00000093072	CECR1	FALSE
55943	MR-IVW LD	ADA2:Q9NZK5:OID20394:v1:Cardiometabolic	ADA2:Q9NZK5:OID20394:v1:Cardiometabolic	GCST90200001	sphingomyelin (d18:1/20:0, d16:1/22:0)*	18	-0.118835	0.0366265	0.00117655	PPP	Q9NZK5	Chen et al.	sphingomyelin (d18:1/20:0, d16:1/22:0)*	HMDB0012102	ENSG00000093072	CECR1	FALSE
55944	MR-IVW LD	ADA2:Q9NZK5:OID20394:v1:Cardiometabolic	ADA2:Q9NZK5:OID20394:v1:Cardiometabolic	GCST90200049	myristoyl dihydrosphingomyelin (d18:0/14:0)*	18	-0.0701554	0.0366365	0.0555049	PPP	Q9NZK5	Chen et al.	myristoyl dihydrosphingomyelin (d18:0/14:0)*	HMDB0012085	ENSG00000093072	CECR1	FALSE
55945	MR-IVW LD	ADA2:Q9NZK5:OID20394:v1:Cardiometabolic	ADA2:Q9NZK5:OID20394:v1:Cardiometabolic	GCST90200056	sphingomyelin (d18:0/18:0, d19:0/17:0)*	18	-0.076011	0.0365921	0.0377781	PPP	Q9NZK5	Chen et al.	sphingomyelin (d18:0/18:0, d19:0/17:0)*	HMDB0012087	ENSG00000093072	CECR1	FALSE
55946	MR-IVW LD	ADA2:Q9NZK5:OID20394:v1:Cardiometabolic	ADA2:Q9NZK5:OID20394:v1:Cardiometabolic	GCST90200279	pantothenate	18	-0.00796592	0.0367711	0.828493	PPP	Q9NZK5	Chen et al.	pantothenate	HMDB0000210	ENSG00000093072	CECR1	FALSE
55947	MR-IVW LD	ADA2:Q9NZK5:OID20394:v1:Cardiometabolic	ADA2:Q9NZK5:OID20394:v1:Cardiometabolic	GCST90200281	phosphoethanolamine	18	0.0355834	0.0366399	0.331466	PPP	Q9NZK5	Chen et al.	phosphoethanolamine	HMDB0000224	ENSG00000093072	CECR1	FALSE
55948	MR-IVW LD	ADA2:Q9NZK5:OID20394:v1:Cardiometabolic	ADA2:Q9NZK5:OID20394:v1:Cardiometabolic	GCST90200283	3-ureidopropionate	18	0.0438568	0.038323	0.252458	PPP	Q9NZK5	Chen et al.	3-ureidopropionate	HMDB0000026	ENSG00000093072	CECR1	FALSE
55949	MR-IVW LD	ADA2:Q9NZK5:OID20394:v1:Cardiometabolic	ADA2:Q9NZK5:OID20394:v1:Cardiometabolic	GCST90200291	sarcosine	18	0.0193052	0.0367061	0.59893	PPP	Q9NZK5	Chen et al.	sarcosine	HMDB0000271	ENSG00000093072	CECR1	FALSE
55950	MR-IVW LD	ADA2:Q9NZK5:OID20394:v1:Cardiometabolic	ADA2:Q9NZK5:OID20394:v1:Cardiometabolic	GCST90200292	trans-4-hydroxyproline	18	0.0485331	0.036641	0.185318	PPP	Q9NZK5	Chen et al.	trans-4-hydroxyproline	HMDB0000725	ENSG00000093072	CECR1	FALSE
55951	MR-IVW LD	ADA2:Q9NZK5:OID20394:v1:Cardiometabolic	ADA2:Q9NZK5:OID20394:v1:Cardiometabolic	GCST90200293	thyroxine	18	-0.00461927	0.0366188	0.899617	PPP	Q9NZK5	Chen et al.	thyroxine	HMDB0000248	ENSG00000093072	CECR1	FALSE
55952	MR-IVW LD	ADA2:Q9NZK5:OID20394:v1:Cardiometabolic	ADA2:Q9NZK5:OID20394:v1:Cardiometabolic	GCST90200296	methyl indole-3-acetate	18	0.118617	0.0396909	0.00280323	PPP	Q9NZK5	Chen et al.	methyl indole-3-acetate	HMDB0029738	ENSG00000093072	CECR1	FALSE
55953	MR-IVW LD	ADA2:Q9NZK5:OID20394:v1:Cardiometabolic	ADA2:Q9NZK5:OID20394:v1:Cardiometabolic	GCST90200304	citrate	18	0.00518757	0.0366248	0.887364	PPP	Q9NZK5	Chen et al.	citrate	HMDB0000094	ENSG00000093072	CECR1	FALSE
55954	MR-IVW LD	ADA2:Q9NZK5:OID20394:v1:Cardiometabolic	ADA2:Q9NZK5:OID20394:v1:Cardiometabolic	GCST90200306	butyrate/isobutyrate (4:0)	18	-0.0472676	0.0372025	0.20389	PPP	Q9NZK5	Chen et al.	butyrate/isobutyrate (4:0)	HMDB0000039	ENSG00000093072	CECR1	FALSE
55955	MR-IVW LD	ADA2:Q9NZK5:OID20394:v1:Cardiometabolic	ADA2:Q9NZK5:OID20394:v1:Cardiometabolic	GCST90200314	n-acetylneuraminate	18	0.0242806	0.0367565	0.508881	PPP	Q9NZK5	Chen et al.	n-acetylneuraminate	HMDB0000230	ENSG00000093072	CECR1	FALSE
55956	MR-IVW LD	ADA2:Q9NZK5:OID20394:v1:Cardiometabolic	ADA2:Q9NZK5:OID20394:v1:Cardiometabolic	GCST90200318	acetoacetate	18	-0.00554593	0.0401205	0.890057	PPP	Q9NZK5	Chen et al.	acetoacetate	HMDB0000060	ENSG00000093072	CECR1	FALSE
55957	MR-IVW LD	ADA2:Q9NZK5:OID20394:v1:Cardiometabolic	ADA2:Q9NZK5:OID20394:v1:Cardiometabolic	GCST90200319	cys-gly, oxidized	18	-0.0399928	0.0366322	0.274948	PPP	Q9NZK5	Chen et al.	cys-gly, oxidized	HMDB0000078	ENSG00000093072	CECR1	FALSE
55958	MR-IVW LD	ADA2:Q9NZK5:OID20394:v1:Cardiometabolic	ADA2:Q9NZK5:OID20394:v1:Cardiometabolic	GCST90200321	cholate	18	0.0117279	0.0374689	0.754278	PPP	Q9NZK5	Chen et al.	cholate	HMDB0000619	ENSG00000093072	CECR1	FALSE
55959	MR-IVW LD	ADA2:Q9NZK5:OID20394:v1:Cardiometabolic	ADA2:Q9NZK5:OID20394:v1:Cardiometabolic	GCST90200323	creatine	18	-0.0176751	0.0365687	0.628855	PPP	Q9NZK5	Chen et al.	creatine	HMDB0000064	ENSG00000093072	CECR1	FALSE
55960	MR-IVW LD	ADA2:Q9NZK5:OID20394:v1:Cardiometabolic	ADA2:Q9NZK5:OID20394:v1:Cardiometabolic	GCST90200325	glycerol	18	-0.0125433	0.0365677	0.731586	PPP	Q9NZK5	Chen et al.	glycerol	HMDB0000131	ENSG00000093072	CECR1	FALSE
55961	MR-IVW LD	ADA2:Q9NZK5:OID20394:v1:Cardiometabolic	ADA2:Q9NZK5:OID20394:v1:Cardiometabolic	GCST90200327	choline	18	-0.0429156	0.0366189	0.241217	PPP	Q9NZK5	Chen et al.	choline	HMDB0000097	ENSG00000093072	CECR1	FALSE
55962	MR-IVW LD	ADA2:Q9NZK5:OID20394:v1:Cardiometabolic	ADA2:Q9NZK5:OID20394:v1:Cardiometabolic	GCST90200335	stearoyl sphingomyelin (d18:1/18:0)	18	-0.117434	0.0366227	0.0013432	PPP	Q9NZK5	Chen et al.	stearoyl sphingomyelin (d18:1/18:0)	HMDB0001348	ENSG00000093072	CECR1	FALSE
55963	MR-IVW LD	ADA2:Q9NZK5:OID20394:v1:Cardiometabolic	ADA2:Q9NZK5:OID20394:v1:Cardiometabolic	GCST90200336	n-palmitoyl-sphingosine (d18:1/16:0)	18	-0.0198769	0.0366088	0.587161	PPP	Q9NZK5	Chen et al.	n-palmitoyl-sphingosine (d18:1/16:0)	HMDB0004949	ENSG00000093072	CECR1	FALSE
55964	MR-IVW LD	ADA2:Q9NZK5:OID20394:v1:Cardiometabolic	ADA2:Q9NZK5:OID20394:v1:Cardiometabolic	GCST90200337	taurochenodeoxycholate	18	-0.00360088	0.0371029	0.922686	PPP	Q9NZK5	Chen et al.	taurochenodeoxycholate	HMDB0000951	ENSG00000093072	CECR1	FALSE
55965	MR-IVW LD	ADA2:Q9NZK5:OID20394:v1:Cardiometabolic	ADA2:Q9NZK5:OID20394:v1:Cardiometabolic	GCST90200341	n-stearoyl-sphingosine (d18:1/18:0)*	18	-0.0402654	0.0366367	0.271749	PPP	Q9NZK5	Chen et al.	n-stearoyl-sphingosine (d18:1/18:0)*	HMDB0004950	ENSG00000093072	CECR1	FALSE
55966	MR-IVW LD	ADA2:Q9NZK5:OID20394:v1:Cardiometabolic	ADA2:Q9NZK5:OID20394:v1:Cardiometabolic	GCST90200345	s-adenosylhomocysteine (sah)	18	0.00350798	0.0424691	0.934169	PPP	Q9NZK5	Chen et al.	s-adenosylhomocysteine (sah)	HMDB00939	ENSG00000093072	CECR1	FALSE
55967	MR-IVW LD	ADA2:Q9NZK5:OID20394:v1:Cardiometabolic	ADA2:Q9NZK5:OID20394:v1:Cardiometabolic	GCST90200348	quinolinate	18	0.112979	0.0367365	0.00210232	PPP	Q9NZK5	Chen et al.	quinolinate	HMDB0000232	ENSG00000093072	CECR1	FALSE
55968	MR-IVW LD	ADA2:Q9NZK5:OID20394:v1:Cardiometabolic	ADA2:Q9NZK5:OID20394:v1:Cardiometabolic	GCST90200349	eicosapentaenoate (epa; 20:5n3)	18	-0.0210658	0.0366286	0.565211	PPP	Q9NZK5	Chen et al.	eicosapentaenoate (epa; 20:5n3)	HMDB0001999	ENSG00000093072	CECR1	FALSE
55969	MR-IVW LD	ADA2:Q9NZK5:OID20394:v1:Cardiometabolic	ADA2:Q9NZK5:OID20394:v1:Cardiometabolic	GCST90200351	n-acetylputrescine	18	0.0150851	0.0366581	0.6807	PPP	Q9NZK5	Chen et al.	n-acetylputrescine	HMDB0002064	ENSG00000093072	CECR1	FALSE
55970	MR-IVW LD	ADA2:Q9NZK5:OID20394:v1:Cardiometabolic	ADA2:Q9NZK5:OID20394:v1:Cardiometabolic	GCST90200354	linoleate (18:2n6)	18	-0.0287525	0.0366228	0.432395	PPP	Q9NZK5	Chen et al.	linoleate (18:2n6)	HMDB0006270,HMDB0000673	ENSG00000093072	CECR1	FALSE
55971	MR-IVW LD	ADA2:Q9NZK5:OID20394:v1:Cardiometabolic	ADA2:Q9NZK5:OID20394:v1:Cardiometabolic	GCST90200355	adenosine 5'-diphosphate (adp)	18	-0.0012668	0.0490386	0.979391	PPP	Q9NZK5	Chen et al.	adenosine 5'-diphosphate (adp)	HMDB0001341	ENSG00000093072	CECR1	FALSE
55972	MR-IVW LD	ADA2:Q9NZK5:OID20394:v1:Cardiometabolic	ADA2:Q9NZK5:OID20394:v1:Cardiometabolic	GCST90200356	adenosine 5'-monophosphate (amp)	18	0.0508727	0.036718	0.1659	PPP	Q9NZK5	Chen et al.	adenosine 5'-monophosphate (amp)	HMDB0000045	ENSG00000093072	CECR1	FALSE
55973	MR-IVW LD	ADA2:Q9NZK5:OID20394:v1:Cardiometabolic	ADA2:Q9NZK5:OID20394:v1:Cardiometabolic	GCST90200358	arachidonate (20:4n6)	18	-0.0409961	0.0365961	0.262615	PPP	Q9NZK5	Chen et al.	arachidonate (20:4n6)	HMDB0001043	ENSG00000093072	CECR1	FALSE
55974	MR-IVW LD	ADA2:Q9NZK5:OID20394:v1:Cardiometabolic	ADA2:Q9NZK5:OID20394:v1:Cardiometabolic	GCST90200359	5-methylthioadenosine (mta)	18	0.0603732	0.0367329	0.100264	PPP	Q9NZK5	Chen et al.	5-methylthioadenosine (mta)	HMDB0001173	ENSG00000093072	CECR1	FALSE
55975	MR-IVW LD	ADA2:Q9NZK5:OID20394:v1:Cardiometabolic	ADA2:Q9NZK5:OID20394:v1:Cardiometabolic	GCST90200361	beta-alanine	18	0.0171436	0.0369515	0.642685	PPP	Q9NZK5	Chen et al.	beta-alanine	HMDB0000056	ENSG00000093072	CECR1	FALSE
55976	MR-IVW LD	ADA2:Q9NZK5:OID20394:v1:Cardiometabolic	ADA2:Q9NZK5:OID20394:v1:Cardiometabolic	GCST90200362	succinate	18	0.009575	0.0373478	0.797662	PPP	Q9NZK5	Chen et al.	succinate	HMDB0000254	ENSG00000093072	CECR1	FALSE
55977	MR-IVW LD	ADA2:Q9NZK5:OID20394:v1:Cardiometabolic	ADA2:Q9NZK5:OID20394:v1:Cardiometabolic	GCST90200363	choline phosphate	18	-0.0161318	0.0366564	0.659879	PPP	Q9NZK5	Chen et al.	choline phosphate	HMDB0001565	ENSG00000093072	CECR1	FALSE
55978	MR-IVW LD	ADA2:Q9NZK5:OID20394:v1:Cardiometabolic	ADA2:Q9NZK5:OID20394:v1:Cardiometabolic	GCST90200364	cysteinylglycine	18	-0.0109597	0.0367262	0.765384	PPP	Q9NZK5	Chen et al.	cysteinylglycine	HMDB0000078	ENSG00000093072	CECR1	FALSE
55979	MR-IVW LD	ADA2:Q9NZK5:OID20394:v1:Cardiometabolic	ADA2:Q9NZK5:OID20394:v1:Cardiometabolic	GCST90200365	phenylpyruvate	18	0.0168347	0.0366664	0.64614	PPP	Q9NZK5	Chen et al.	phenylpyruvate	HMDB0000205	ENSG00000093072	CECR1	FALSE
55980	MR-IVW LD	ADA2:Q9NZK5:OID20394:v1:Cardiometabolic	ADA2:Q9NZK5:OID20394:v1:Cardiometabolic	GCST90200368	cholesterol	18	-0.0194716	0.0366284	0.595005	PPP	Q9NZK5	Chen et al.	cholesterol	HMDB0000067	ENSG00000093072	CECR1	FALSE
55981	MR-IVW LD	ADA2:Q9NZK5:OID20394:v1:Cardiometabolic	ADA2:Q9NZK5:OID20394:v1:Cardiometabolic	GCST90200369	2-hydroxyphenylacetate	18	0.0593731	0.0382668	0.120768	PPP	Q9NZK5	Chen et al.	2-hydroxyphenylacetate	HMDB0000669	ENSG00000093072	CECR1	FALSE
55982	MR-IVW LD	ADA2:Q9NZK5:OID20394:v1:Cardiometabolic	ADA2:Q9NZK5:OID20394:v1:Cardiometabolic	GCST90200370	aspartate	18	0.0400183	0.0366381	0.274719	PPP	Q9NZK5	Chen et al.	aspartate	HMDB0000191	ENSG00000093072	CECR1	FALSE
55983	MR-IVW LD	ADA2:Q9NZK5:OID20394:v1:Cardiometabolic	ADA2:Q9NZK5:OID20394:v1:Cardiometabolic	GCST90200372	arginine	18	-0.0211851	0.0366743	0.563497	PPP	Q9NZK5	Chen et al.	arginine	HMDB0000517	ENSG00000093072	CECR1	FALSE
55984	MR-IVW LD	ADA2:Q9NZK5:OID20394:v1:Cardiometabolic	ADA2:Q9NZK5:OID20394:v1:Cardiometabolic	GCST90200374	sphinganine	18	0.0834049	0.0386179	0.0307922	PPP	Q9NZK5	Chen et al.	sphinganine	HMDB0000269	ENSG00000093072	CECR1	FALSE
55985	MR-IVW LD	ADA2:Q9NZK5:OID20394:v1:Cardiometabolic	ADA2:Q9NZK5:OID20394:v1:Cardiometabolic	GCST90200376	flavin adenine dinucleotide (fad)	18	0.0282094	0.0420776	0.502594	PPP	Q9NZK5	Chen et al.	flavin adenine dinucleotide (fad)	HMDB0001248	ENSG00000093072	CECR1	FALSE
55986	MR-IVW LD	ADA2:Q9NZK5:OID20394:v1:Cardiometabolic	ADA2:Q9NZK5:OID20394:v1:Cardiometabolic	GCST90200377	histidine	18	0.0455893	0.0367061	0.214233	PPP	Q9NZK5	Chen et al.	histidine	HMDB0000177	ENSG00000093072	CECR1	FALSE
55987	MR-IVW LD	ADA2:Q9NZK5:OID20394:v1:Cardiometabolic	ADA2:Q9NZK5:OID20394:v1:Cardiometabolic	GCST90200378	cortisol	18	0.0255922	0.0367735	0.486465	PPP	Q9NZK5	Chen et al.	cortisol	HMDB0000063	ENSG00000093072	CECR1	FALSE
55988	MR-IVW LD	ADA2:Q9NZK5:OID20394:v1:Cardiometabolic	ADA2:Q9NZK5:OID20394:v1:Cardiometabolic	GCST90200379	hypotaurine	18	0.0294435	0.0367297	0.422769	PPP	Q9NZK5	Chen et al.	hypotaurine	HMDB0000965	ENSG00000093072	CECR1	FALSE
55989	MR-IVW LD	ADA2:Q9NZK5:OID20394:v1:Cardiometabolic	ADA2:Q9NZK5:OID20394:v1:Cardiometabolic	GCST90200382	cystine	18	0.0052924	0.0368088	0.885673	PPP	Q9NZK5	Chen et al.	cystine	HMDB0000192	ENSG00000093072	CECR1	FALSE
55990	MR-IVW LD	ADA2:Q9NZK5:OID20394:v1:Cardiometabolic	ADA2:Q9NZK5:OID20394:v1:Cardiometabolic	GCST90200383	cystathionine	18	0.0735654	0.0371817	0.0478678	PPP	Q9NZK5	Chen et al.	cystathionine	HMDB0000099	ENSG00000093072	CECR1	FALSE
55991	MR-IVW LD	ADA2:Q9NZK5:OID20394:v1:Cardiometabolic	ADA2:Q9NZK5:OID20394:v1:Cardiometabolic	GCST90200384	guanidinoacetate	18	-0.00598061	0.0366706	0.870448	PPP	Q9NZK5	Chen et al.	guanidinoacetate	HMDB0000128	ENSG00000093072	CECR1	FALSE
55992	MR-IVW LD	ADA2:Q9NZK5:OID20394:v1:Cardiometabolic	ADA2:Q9NZK5:OID20394:v1:Cardiometabolic	GCST90200385	sphingosine	18	0.053211	0.0372549	0.153207	PPP	Q9NZK5	Chen et al.	sphingosine	HMDB0000252	ENSG00000093072	CECR1	FALSE
55993	MR-IVW LD	ADA2:Q9NZK5:OID20394:v1:Cardiometabolic	ADA2:Q9NZK5:OID20394:v1:Cardiometabolic	GCST90200390	stearate (18:0)	18	-0.0152376	0.0365967	0.677143	PPP	Q9NZK5	Chen et al.	stearate (18:0)	HMDB0000827	ENSG00000093072	CECR1	FALSE
55994	MR-IVW LD	ADA2:Q9NZK5:OID20394:v1:Cardiometabolic	ADA2:Q9NZK5:OID20394:v1:Cardiometabolic	GCST90200391	methionine	18	-0.00372778	0.0367075	0.919111	PPP	Q9NZK5	Chen et al.	methionine	HMDB0000696	ENSG00000093072	CECR1	FALSE
55995	MR-IVW LD	ADA2:Q9NZK5:OID20394:v1:Cardiometabolic	ADA2:Q9NZK5:OID20394:v1:Cardiometabolic	GCST90200392	orotate	18	0.0216366	0.0369202	0.557852	PPP	Q9NZK5	Chen et al.	orotate	HMDB0000226	ENSG00000093072	CECR1	FALSE
55996	MR-IVW LD	ADA2:Q9NZK5:OID20394:v1:Cardiometabolic	ADA2:Q9NZK5:OID20394:v1:Cardiometabolic	GCST90200393	phosphate	18	-0.0090089	0.0366538	0.80585	PPP	Q9NZK5	Chen et al.	phosphate	HMDB0001429	ENSG00000093072	CECR1	FALSE
55997	MR-IVW LD	ADA2:Q9NZK5:OID20394:v1:Cardiometabolic	ADA2:Q9NZK5:OID20394:v1:Cardiometabolic	GCST90200394	inosine	18	0.0532333	0.0473542	0.260949	PPP	Q9NZK5	Chen et al.	inosine	HMDB0000195	ENSG00000093072	CECR1	TRUE
55998	MR-IVW LD	ADA2:Q9NZK5:OID20394:v1:Cardiometabolic	ADA2:Q9NZK5:OID20394:v1:Cardiometabolic	GCST90200395	inosine 5'-monophosphate (imp)	18	0.045532	0.0488669	0.351463	PPP	Q9NZK5	Chen et al.	inosine 5'-monophosphate (imp)	HMDB0000175	ENSG00000093072	CECR1	FALSE
55999	MR-IVW LD	ADA2:Q9NZK5:OID20394:v1:Cardiometabolic	ADA2:Q9NZK5:OID20394:v1:Cardiometabolic	GCST90200396	phenylalanine	18	-0.0343162	0.0366947	0.349695	PPP	Q9NZK5	Chen et al.	phenylalanine	HMDB0000159	ENSG00000093072	CECR1	FALSE
56000	MR-IVW LD	ADA2:Q9NZK5:OID20394:v1:Cardiometabolic	ADA2:Q9NZK5:OID20394:v1:Cardiometabolic	GCST90200397	palmitate (16:0)	18	-0.0289483	0.0366026	0.429013	PPP	Q9NZK5	Chen et al.	palmitate (16:0)	HMDB0000220	ENSG00000093072	CECR1	FALSE
56001	MR-IVW LD	ADA2:Q9NZK5:OID20394:v1:Cardiometabolic	ADA2:Q9NZK5:OID20394:v1:Cardiometabolic	GCST90200400	nicotinamide	18	-0.0188289	0.0369623	0.610466	PPP	Q9NZK5	Chen et al.	nicotinamide	HMDB0001406	ENSG00000093072	CECR1	FALSE
56002	MR-IVW LD	ADA2:Q9NZK5:OID20394:v1:Cardiometabolic	ADA2:Q9NZK5:OID20394:v1:Cardiometabolic	GCST90200401	myo-inositol	18	-0.000548313	0.0367734	0.988104	PPP	Q9NZK5	Chen et al.	myo-inositol	HMDB0000211	ENSG00000093072	CECR1	FALSE
56003	MR-IVW LD	ADA2:Q9NZK5:OID20394:v1:Cardiometabolic	ADA2:Q9NZK5:OID20394:v1:Cardiometabolic	GCST90200403	citrulline	18	-0.00119968	0.0368554	0.974033	PPP	Q9NZK5	Chen et al.	citrulline	HMDB0000904	ENSG00000093072	CECR1	FALSE
56004	MR-IVW LD	ADA2:Q9NZK5:OID20394:v1:Cardiometabolic	ADA2:Q9NZK5:OID20394:v1:Cardiometabolic	GCST90200404	ornithine	18	-0.0108869	0.0366348	0.766333	PPP	Q9NZK5	Chen et al.	ornithine	HMDB0000214	ENSG00000093072	CECR1	FALSE
56005	MR-IVW LD	ADA2:Q9NZK5:OID20394:v1:Cardiometabolic	ADA2:Q9NZK5:OID20394:v1:Cardiometabolic	GCST90200405	retinol (vitamin a)	18	0.022311	0.036651	0.542696	PPP	Q9NZK5	Chen et al.	retinol (vitamin a)	HMDB0000305	ENSG00000093072	CECR1	FALSE
56006	MR-IVW LD	ADA2:Q9NZK5:OID20394:v1:Cardiometabolic	ADA2:Q9NZK5:OID20394:v1:Cardiometabolic	GCST90200406	1-methylnicotinamide	18	-0.0411736	0.03677	0.262816	PPP	Q9NZK5	Chen et al.	1-methylnicotinamide	HMDB0000699	ENSG00000093072	CECR1	FALSE
56007	MR-IVW LD	ADA2:Q9NZK5:OID20394:v1:Cardiometabolic	ADA2:Q9NZK5:OID20394:v1:Cardiometabolic	GCST90200407	uridine	18	-0.0249577	0.0366394	0.495763	PPP	Q9NZK5	Chen et al.	uridine	HMDB0000296	ENSG00000093072	CECR1	FALSE
56008	MR-IVW LD	ADA2:Q9NZK5:OID20394:v1:Cardiometabolic	ADA2:Q9NZK5:OID20394:v1:Cardiometabolic	GCST90200410	phytanate	18	0.00580151	0.036706	0.874415	PPP	Q9NZK5	Chen et al.	phytanate	HMDB0000801	ENSG00000093072	CECR1	FALSE
56009	MR-IVW LD	ADA2:Q9NZK5:OID20394:v1:Cardiometabolic	ADA2:Q9NZK5:OID20394:v1:Cardiometabolic	GCST90200412	glutamate	18	-0.0227659	0.0365624	0.533509	PPP	Q9NZK5	Chen et al.	glutamate	HMDB0000148	ENSG00000093072	CECR1	FALSE
56010	MR-IVW LD	ADA2:Q9NZK5:OID20394:v1:Cardiometabolic	ADA2:Q9NZK5:OID20394:v1:Cardiometabolic	GCST90200413	2'-deoxyuridine	18	-0.0407448	0.0374085	0.276072	PPP	Q9NZK5	Chen et al.	2'-deoxyuridine	HMDB0000012	ENSG00000093072	CECR1	FALSE
56011	MR-IVW LD	ADA2:Q9NZK5:OID20394:v1:Cardiometabolic	ADA2:Q9NZK5:OID20394:v1:Cardiometabolic	GCST90200415	serine	18	0.0239532	0.0365988	0.512803	PPP	Q9NZK5	Chen et al.	serine	HMDB0000187	ENSG00000093072	CECR1	FALSE
56012	MR-IVW LD	ADA2:Q9NZK5:OID20394:v1:Cardiometabolic	ADA2:Q9NZK5:OID20394:v1:Cardiometabolic	GCST90200417	urea	18	0.0123387	0.0366729	0.736529	PPP	Q9NZK5	Chen et al.	urea	HMDB0000294	ENSG00000093072	CECR1	FALSE
56013	MR-IVW LD	ADA2:Q9NZK5:OID20394:v1:Cardiometabolic	ADA2:Q9NZK5:OID20394:v1:Cardiometabolic	GCST90200418	pyridoxal	18	-0.0427847	0.0371655	0.249653	PPP	Q9NZK5	Chen et al.	pyridoxal	HMDB0001545	ENSG00000093072	CECR1	FALSE
56014	MR-IVW LD	ADA2:Q9NZK5:OID20394:v1:Cardiometabolic	ADA2:Q9NZK5:OID20394:v1:Cardiometabolic	GCST90200419	glutamine	18	0.0103771	0.0366397	0.777008	PPP	Q9NZK5	Chen et al.	glutamine	HMDB0000641	ENSG00000093072	CECR1	FALSE
56015	MR-IVW LD	ADA2:Q9NZK5:OID20394:v1:Cardiometabolic	ADA2:Q9NZK5:OID20394:v1:Cardiometabolic	GCST90200422	serotonin	18	-0.0245565	0.0384403	0.522938	PPP	Q9NZK5	Chen et al.	serotonin	HMDB0000259	ENSG00000093072	CECR1	FALSE
56016	MR-IVW LD	ADA2:Q9NZK5:OID20394:v1:Cardiometabolic	ADA2:Q9NZK5:OID20394:v1:Cardiometabolic	GCST90200423	spermidine	18	0.0708911	0.0388306	0.0679033	PPP	Q9NZK5	Chen et al.	spermidine	HMDB0001257	ENSG00000093072	CECR1	FALSE
56017	MR-IVW LD	ADA2:Q9NZK5:OID20394:v1:Cardiometabolic	ADA2:Q9NZK5:OID20394:v1:Cardiometabolic	GCST90200427	tyrosine	18	0.000825234	0.0366412	0.982032	PPP	Q9NZK5	Chen et al.	tyrosine	HMDB0000158	ENSG00000093072	CECR1	FALSE
56018	MR-IVW LD	ADA2:Q9NZK5:OID20394:v1:Cardiometabolic	ADA2:Q9NZK5:OID20394:v1:Cardiometabolic	GCST90200429	cytidine	18	0.0419271	0.0380344	0.270312	PPP	Q9NZK5	Chen et al.	cytidine	HMDB0000089	ENSG00000093072	CECR1	FALSE
56019	MR-IVW LD	ADA2:Q9NZK5:OID20394:v1:Cardiometabolic	ADA2:Q9NZK5:OID20394:v1:Cardiometabolic	GCST90200430	pyruvate	18	-0.0166013	0.0366264	0.65036	PPP	Q9NZK5	Chen et al.	pyruvate	HMDB0000243	ENSG00000093072	CECR1	FALSE
56020	MR-IVW LD	ADA2:Q9NZK5:OID20394:v1:Cardiometabolic	ADA2:Q9NZK5:OID20394:v1:Cardiometabolic	GCST90200431	alanine	18	0.0129198	0.0366138	0.724188	PPP	Q9NZK5	Chen et al.	alanine	HMDB0000161	ENSG00000093072	CECR1	FALSE
56021	MR-IVW LD	ADA2:Q9NZK5:OID20394:v1:Cardiometabolic	ADA2:Q9NZK5:OID20394:v1:Cardiometabolic	GCST90200432	threonine	18	-0.00884647	0.0366548	0.809288	PPP	Q9NZK5	Chen et al.	threonine	HMDB0000167	ENSG00000093072	CECR1	FALSE
56022	MR-IVW LD	ADA2:Q9NZK5:OID20394:v1:Cardiometabolic	ADA2:Q9NZK5:OID20394:v1:Cardiometabolic	GCST90200437	fructose	18	0.000710526	0.0368998	0.984637	PPP	Q9NZK5	Chen et al.	fructose	HMDB0000660	ENSG00000093072	CECR1	FALSE
56023	MR-IVW LD	ADA2:Q9NZK5:OID20394:v1:Cardiometabolic	ADA2:Q9NZK5:OID20394:v1:Cardiometabolic	GCST90200438	alpha-ketobutyrate	18	-0.0331965	0.0367752	0.366692	PPP	Q9NZK5	Chen et al.	alpha-ketobutyrate	HMDB0000005	ENSG00000093072	CECR1	FALSE
56024	MR-IVW LD	ADA2:Q9NZK5:OID20394:v1:Cardiometabolic	ADA2:Q9NZK5:OID20394:v1:Cardiometabolic	GCST90200439	cysteine	18	-0.0654912	0.0367212	0.0745099	PPP	Q9NZK5	Chen et al.	cysteine	HMDB0000574	ENSG00000093072	CECR1	FALSE
56025	MR-IVW LD	ADA2:Q9NZK5:OID20394:v1:Cardiometabolic	ADA2:Q9NZK5:OID20394:v1:Cardiometabolic	GCST90200440	glucose	18	-0.0422272	0.0369315	0.252875	PPP	Q9NZK5	Chen et al.	glucose	HMDB0000122	ENSG00000093072	CECR1	FALSE
56026	MR-IVW LD	ADA2:Q9NZK5:OID20394:v1:Cardiometabolic	ADA2:Q9NZK5:OID20394:v1:Cardiometabolic	GCST90200441	tryptophan	18	-0.0562536	0.0366795	0.125115	PPP	Q9NZK5	Chen et al.	tryptophan	HMDB0000929	ENSG00000093072	CECR1	FALSE
56027	MR-IVW LD	ADA2:Q9NZK5:OID20394:v1:Cardiometabolic	ADA2:Q9NZK5:OID20394:v1:Cardiometabolic	GCST90200442	valine	18	-0.018586	0.0366531	0.6121	PPP	Q9NZK5	Chen et al.	valine	HMDB0000883	ENSG00000093072	CECR1	FALSE
56028	MR-IVW LD	ADA2:Q9NZK5:OID20394:v1:Cardiometabolic	ADA2:Q9NZK5:OID20394:v1:Cardiometabolic	GCST90200444	dihydroorotate	18	-0.00366297	0.0367654	0.920637	PPP	Q9NZK5	Chen et al.	dihydroorotate	HMDB03349	ENSG00000093072	CECR1	FALSE
56029	MR-IVW LD	ADA2:Q9NZK5:OID20394:v1:Cardiometabolic	ADA2:Q9NZK5:OID20394:v1:Cardiometabolic	GCST90200447	maltose	18	0.140956	0.0417643	0.000738036	PPP	Q9NZK5	Chen et al.	maltose	HMDB0000163	ENSG00000093072	CECR1	FALSE
56030	MR-IVW LD	ADA2:Q9NZK5:OID20394:v1:Cardiometabolic	ADA2:Q9NZK5:OID20394:v1:Cardiometabolic	GCST90200452	asparagine	18	0.0409071	0.0366556	0.264428	PPP	Q9NZK5	Chen et al.	asparagine	HMDB0000168	ENSG00000093072	CECR1	FALSE
56031	MR-IVW LD	ADA2:Q9NZK5:OID20394:v1:Cardiometabolic	ADA2:Q9NZK5:OID20394:v1:Cardiometabolic	GCST90200455	alpha-ketoglutarate	18	0.000296744	0.0367306	0.993554	PPP	Q9NZK5	Chen et al.	alpha-ketoglutarate	HMDB0000208	ENSG00000093072	CECR1	FALSE
56032	MR-IVW LD	ADA2:Q9NZK5:OID20394:v1:Cardiometabolic	ADA2:Q9NZK5:OID20394:v1:Cardiometabolic	GCST90200680	5-acetylamino-6-formylamino-3-methyluracil	18	0.0259545	0.0381833	0.496673	PPP	Q9NZK5	Chen et al.	5-acetylamino-6-formylamino-3-methyluracil	HMDB0011105	ENSG00000093072	CECR1	FALSE
56033	MR-IVW LD	ADA2:Q9NZK5:OID20394:v1:Cardiometabolic	ADA2:Q9NZK5:OID20394:v1:Cardiometabolic	GCST90200684	n-acetyl-aspartyl-glutamate (naag)	18	-0.0187141	0.0379207	0.621655	PPP	Q9NZK5	Chen et al.	n-acetyl-aspartyl-glutamate (naag)	HMDB0001067	ENSG00000093072	CECR1	FALSE
56034	MR-IVW LD	ADA2:Q9NZK5:OID20394:v1:Cardiometabolic	ADA2:Q9NZK5:OID20394:v1:Cardiometabolic	GCST90200687	bilirubin (e,z or z,e)*	18	0.016349	0.0366723	0.655731	PPP	Q9NZK5	Chen et al.	bilirubin (e,z or z,e)*	HMDB0000488	ENSG00000093072	CECR1	FALSE
56035	MR-IVW LD	ADA2:Q9NZK5:OID20394:v1:Cardiometabolic	ADA2:Q9NZK5:OID20394:v1:Cardiometabolic	GCST90200691	n-delta-acetylornithine	18	0.0898517	0.0366237	0.0141524	PPP	Q9NZK5	Chen et al.	n-delta-acetylornithine	HMDB0003357	ENSG00000093072	CECR1	FALSE
56036	MR-IVW LD	ADA2:Q9NZK5:OID20394:v1:Cardiometabolic	ADA2:Q9NZK5:OID20394:v1:Cardiometabolic	GCST90200704	bilirubin (z,z)	18	-0.0350013	0.0366198	0.339172	PPP	Q9NZK5	Chen et al.	bilirubin (z,z)	HMDB0000054	ENSG00000093072	CECR1	FALSE
56037	MR-IVW LD	ADA2:Q9NZK5:OID20394:v1:Cardiometabolic	ADA2:Q9NZK5:OID20394:v1:Cardiometabolic	GCST90200706	biliverdin	18	-0.0514702	0.0366185	0.159849	PPP	Q9NZK5	Chen et al.	biliverdin	HMDB0001008	ENSG00000093072	CECR1	FALSE
56038	MR-IVW LD	ADA2:Q9NZK5:OID20394:v1:Cardiometabolic	ADA2:Q9NZK5:OID20394:v1:Cardiometabolic	GCST90200707	glycine	18	0.0134543	0.0366199	0.713318	PPP	Q9NZK5	Chen et al.	glycine	HMDB0000123	ENSG00000093072	CECR1	FALSE
56039	MR-IVW LD	ADA2:Q9NZK5:OID20394:v1:Cardiometabolic	ADA2:Q9NZK5:OID20394:v1:Cardiometabolic	M00053	glutamine	13	0.0557715	0.0475187	0.240525	PPP	Q9NZK5	Shin et al.	glutamine	HMDB0000641	ENSG00000093072	CECR1	FALSE
56040	MR-IVW LD	ADA2:Q9NZK5:OID20394:v1:Cardiometabolic	ADA2:Q9NZK5:OID20394:v1:Cardiometabolic	M00054	tryptophan	13	0.0579011	0.0470429	0.218392	PPP	Q9NZK5	Shin et al.	tryptophan	HMDB0000929	ENSG00000093072	CECR1	FALSE
56041	MR-IVW LD	ADA2:Q9NZK5:OID20394:v1:Cardiometabolic	ADA2:Q9NZK5:OID20394:v1:Cardiometabolic	M00059	histidine	13	-0.0321397	0.0470432	0.494483	PPP	Q9NZK5	Shin et al.	histidine	HMDB0000177	ENSG00000093072	CECR1	FALSE
56042	MR-IVW LD	ADA2:Q9NZK5:OID20394:v1:Cardiometabolic	ADA2:Q9NZK5:OID20394:v1:Cardiometabolic	M00063	cholesterol	13	0.0381755	0.0470086	0.416737	PPP	Q9NZK5	Shin et al.	cholesterol	HMDB0000067	ENSG00000093072	CECR1	FALSE
56043	MR-IVW LD	ADA2:Q9NZK5:OID20394:v1:Cardiometabolic	ADA2:Q9NZK5:OID20394:v1:Cardiometabolic	M00064	phenylalanine	13	0.108049	0.0470422	0.0216272	PPP	Q9NZK5	Shin et al.	phenylalanine	HMDB0000159	ENSG00000093072	CECR1	FALSE
56044	MR-IVW LD	ADA2:Q9NZK5:OID20394:v1:Cardiometabolic	ADA2:Q9NZK5:OID20394:v1:Cardiometabolic	M00555	adenosine	13	-0.00929679	0.0476039	0.845162	PPP	Q9NZK5	Shin et al.	adenosine	HMDB0000050	ENSG00000093072	CECR1	TRUE
56045	MR-IVW LD	ADA2:Q9NZK5:OID20394:v1:Cardiometabolic	ADA2:Q9NZK5:OID20394:v1:Cardiometabolic	M00577	fructose	13	0.0803789	0.0471125	0.0879881	PPP	Q9NZK5	Shin et al.	fructose	HMDB0000660	ENSG00000093072	CECR1	FALSE
56046	MR-IVW LD	ADA2:Q9NZK5:OID20394:v1:Cardiometabolic	ADA2:Q9NZK5:OID20394:v1:Cardiometabolic	M00599	pyruvate	13	0.0357198	0.0474178	0.45127	PPP	Q9NZK5	Shin et al.	pyruvate	HMDB0000243	ENSG00000093072	CECR1	FALSE
56047	MR-IVW LD	ADA2:Q9NZK5:OID20394:v1:Cardiometabolic	ADA2:Q9NZK5:OID20394:v1:Cardiometabolic	M00606	uridine	13	-0.00751056	0.0470439	0.873157	PPP	Q9NZK5	Shin et al.	uridine	HMDB0000296	ENSG00000093072	CECR1	FALSE
56048	MR-IVW LD	ADA2:Q9NZK5:OID20394:v1:Cardiometabolic	ADA2:Q9NZK5:OID20394:v1:Cardiometabolic	M01105	linoleate (18:2n6)	13	-0.06308	0.0471124	0.180595	PPP	Q9NZK5	Shin et al.	linoleate (18:2n6)	HMDB0006270,HMDB0000673	ENSG00000093072	CECR1	FALSE
56049	MR-IVW LD	ADA2:Q9NZK5:OID20394:v1:Cardiometabolic	ADA2:Q9NZK5:OID20394:v1:Cardiometabolic	M01110	arachidonate (20:4n6)	13	-0.0390858	0.0479722	0.41521	PPP	Q9NZK5	Shin et al.	arachidonate (20:4n6)	HMDB0001043	ENSG00000093072	CECR1	FALSE
56050	MR-IVW LD	ADA2:Q9NZK5:OID20394:v1:Cardiometabolic	ADA2:Q9NZK5:OID20394:v1:Cardiometabolic	M01123	inosine	13	0.0697993	0.0785203	0.374039	PPP	Q9NZK5	Shin et al.	inosine	HMDB0000195	ENSG00000093072	CECR1	TRUE
56051	MR-IVW LD	ADA2:Q9NZK5:OID20394:v1:Cardiometabolic	ADA2:Q9NZK5:OID20394:v1:Cardiometabolic	M01284	threonine	13	0.0119526	0.0534971	0.823205	PPP	Q9NZK5	Shin et al.	threonine	HMDB0000167	ENSG00000093072	CECR1	FALSE
56052	MR-IVW LD	ADA2:Q9NZK5:OID20394:v1:Cardiometabolic	ADA2:Q9NZK5:OID20394:v1:Cardiometabolic	M01299	tyrosine	13	0.14755	0.0470269	0.00170354	PPP	Q9NZK5	Shin et al.	tyrosine	HMDB0000158	ENSG00000093072	CECR1	FALSE
56053	MR-IVW LD	ADA2:Q9NZK5:OID20394:v1:Cardiometabolic	ADA2:Q9NZK5:OID20394:v1:Cardiometabolic	M01302	methionine	13	0.0226847	0.0470647	0.629814	PPP	Q9NZK5	Shin et al.	methionine	HMDB0000696	ENSG00000093072	CECR1	FALSE
56054	MR-IVW LD	ADA2:Q9NZK5:OID20394:v1:Cardiometabolic	ADA2:Q9NZK5:OID20394:v1:Cardiometabolic	M01336	palmitate (16:0)	13	-0.05403	0.0470502	0.250825	PPP	Q9NZK5	Shin et al.	palmitate (16:0)	HMDB0000220	ENSG00000093072	CECR1	FALSE
56055	MR-IVW LD	ADA2:Q9NZK5:OID20394:v1:Cardiometabolic	ADA2:Q9NZK5:OID20394:v1:Cardiometabolic	M01358	stearate (18:0)	13	-0.0593715	0.0470409	0.206904	PPP	Q9NZK5	Shin et al.	stearate (18:0)	HMDB0000827	ENSG00000093072	CECR1	FALSE
56056	MR-IVW LD	ADA2:Q9NZK5:OID20394:v1:Cardiometabolic	ADA2:Q9NZK5:OID20394:v1:Cardiometabolic	M01493	ornithine	13	0.0758747	0.0471957	0.107909	PPP	Q9NZK5	Shin et al.	ornithine	HMDB0000214	ENSG00000093072	CECR1	FALSE
56057	MR-IVW LD	ADA2:Q9NZK5:OID20394:v1:Cardiometabolic	ADA2:Q9NZK5:OID20394:v1:Cardiometabolic	M01508	pantothenate	13	0.0458298	0.0476766	0.336419	PPP	Q9NZK5	Shin et al.	pantothenate	HMDB0000210	ENSG00000093072	CECR1	FALSE
56058	MR-IVW LD	ADA2:Q9NZK5:OID20394:v1:Cardiometabolic	ADA2:Q9NZK5:OID20394:v1:Cardiometabolic	M01564	citrate	13	0.0606254	0.0470123	0.197202	PPP	Q9NZK5	Shin et al.	citrate	HMDB0000094	ENSG00000093072	CECR1	FALSE
56059	MR-IVW LD	ADA2:Q9NZK5:OID20394:v1:Cardiometabolic	ADA2:Q9NZK5:OID20394:v1:Cardiometabolic	M01638	arginine	13	-0.0011614	0.0478638	0.980642	PPP	Q9NZK5	Shin et al.	arginine	HMDB0000517	ENSG00000093072	CECR1	FALSE
56060	MR-IVW LD	ADA2:Q9NZK5:OID20394:v1:Cardiometabolic	ADA2:Q9NZK5:OID20394:v1:Cardiometabolic	M01640	ascorbate (vitamin c)	13	0.0393211	0.0887774	0.657826	PPP	Q9NZK5	Shin et al.	ascorbate (vitamin c)	HMDB0000044	ENSG00000093072	CECR1	FALSE
56061	MR-IVW LD	ADA2:Q9NZK5:OID20394:v1:Cardiometabolic	ADA2:Q9NZK5:OID20394:v1:Cardiometabolic	M01649	valine	13	0.0666568	0.04703	0.156388	PPP	Q9NZK5	Shin et al.	valine	HMDB0000883	ENSG00000093072	CECR1	FALSE
56062	MR-IVW LD	ADA2:Q9NZK5:OID20394:v1:Cardiometabolic	ADA2:Q9NZK5:OID20394:v1:Cardiometabolic	M01670	urea	13	0.0355163	0.0470635	0.450462	PPP	Q9NZK5	Shin et al.	urea	HMDB0000294	ENSG00000093072	CECR1	FALSE
56063	MR-IVW LD	ADA2:Q9NZK5:OID20394:v1:Cardiometabolic	ADA2:Q9NZK5:OID20394:v1:Cardiometabolic	M01712	cortisol	13	0.0299804	0.047072	0.524187	PPP	Q9NZK5	Shin et al.	cortisol	HMDB0000063	ENSG00000093072	CECR1	FALSE
56064	MR-IVW LD	ADA2:Q9NZK5:OID20394:v1:Cardiometabolic	ADA2:Q9NZK5:OID20394:v1:Cardiometabolic	M01827	riboflavin (vitamin b2)	13	-0.0836921	0.102098	0.412372	PPP	Q9NZK5	Shin et al.	riboflavin (vitamin b2)	HMDB0000244	ENSG00000093072	CECR1	FALSE
56065	MR-IVW LD	ADA2:Q9NZK5:OID20394:v1:Cardiometabolic	ADA2:Q9NZK5:OID20394:v1:Cardiometabolic	M02132	citrulline	13	0.054638	0.0471374	0.246406	PPP	Q9NZK5	Shin et al.	citrulline	HMDB0000904	ENSG00000093072	CECR1	FALSE
56066	MR-IVW LD	ADA2:Q9NZK5:OID20394:v1:Cardiometabolic	ADA2:Q9NZK5:OID20394:v1:Cardiometabolic	M02137	biliverdin	13	0.046917	0.0510236	0.357826	PPP	Q9NZK5	Shin et al.	biliverdin	HMDB0001008	ENSG00000093072	CECR1	FALSE
56067	MR-IVW LD	ADA2:Q9NZK5:OID20394:v1:Cardiometabolic	ADA2:Q9NZK5:OID20394:v1:Cardiometabolic	M02342	serotonin (5ht)	13	-0.0576662	0.0530132	0.276696	PPP	Q9NZK5	Shin et al.	serotonin (5ht)	HMDB0000259	ENSG00000093072	CECR1	FALSE
56068	MR-IVW LD	ADA2:Q9NZK5:OID20394:v1:Cardiometabolic	ADA2:Q9NZK5:OID20394:v1:Cardiometabolic	M03147	xanthine	13	0.0481595	0.0499817	0.335275	PPP	Q9NZK5	Shin et al.	xanthine	HMDB0000292	ENSG00000093072	CECR1	FALSE
56069	MR-IVW LD	ADA2:Q9NZK5:OID20394:v1:Cardiometabolic	ADA2:Q9NZK5:OID20394:v1:Cardiometabolic	M11438	phosphate	13	-0.0275412	0.0470877	0.55862	PPP	Q9NZK5	Shin et al.	phosphate	HMDB0001429	ENSG00000093072	CECR1	FALSE
56070	MR-IVW LD	ADA2:Q9NZK5:OID20394:v1:Cardiometabolic	ADA2:Q9NZK5:OID20394:v1:Cardiometabolic	M15122	glycerol	13	-0.0127585	0.0483858	0.792024	PPP	Q9NZK5	Shin et al.	glycerol	HMDB0000131	ENSG00000093072	CECR1	FALSE
56071	MR-IVW LD	ADA2:Q9NZK5:OID20394:v1:Cardiometabolic	ADA2:Q9NZK5:OID20394:v1:Cardiometabolic	M15488	acetylphosphate	13	-0.00929679	0.0476039	0.845162	PPP	Q9NZK5	Shin et al.	acetylphosphate	HMDB0001494	ENSG00000093072	CECR1	FALSE
56072	MR-IVW LD	ADA2:Q9NZK5:OID20394:v1:Cardiometabolic	ADA2:Q9NZK5:OID20394:v1:Cardiometabolic	M15506	choline	13	0.0734246	0.0485649	0.130563	PPP	Q9NZK5	Shin et al.	choline	HMDB0000097	ENSG00000093072	CECR1	FALSE
56073	MR-IVW LD	ADA2:Q9NZK5:OID20394:v1:Cardiometabolic	ADA2:Q9NZK5:OID20394:v1:Cardiometabolic	M15630	n-acetylornithine	13	-0.0192631	0.0477252	0.686489	PPP	Q9NZK5	Shin et al.	n-acetylornithine	HMDB0003357	ENSG00000093072	CECR1	FALSE
56074	MR-IVW LD	ADA2:Q9NZK5:OID20394:v1:Cardiometabolic	ADA2:Q9NZK5:OID20394:v1:Cardiometabolic	M15677	3-methylhistidine	13	-0.0194382	0.054389	0.720799	PPP	Q9NZK5	Shin et al.	3-methylhistidine	HMDB0000479	ENSG00000093072	CECR1	FALSE
56075	MR-IVW LD	ADA2:Q9NZK5:OID20394:v1:Cardiometabolic	ADA2:Q9NZK5:OID20394:v1:Cardiometabolic	M15990	glycerophosphorylcholine (gpc)	13	-0.0485557	0.0489862	0.321582	PPP	Q9NZK5	Shin et al.	glycerophosphorylcholine (gpc)	HMDB0000086	ENSG00000093072	CECR1	FALSE
56076	MR-IVW LD	ADA2:Q9NZK5:OID20394:v1:Cardiometabolic	ADA2:Q9NZK5:OID20394:v1:Cardiometabolic	M15996	aspartate	13	-0.00264924	0.0472798	0.955315	PPP	Q9NZK5	Shin et al.	aspartate	HMDB0000191	ENSG00000093072	CECR1	FALSE
56077	MR-IVW LD	ADA2:Q9NZK5:OID20394:v1:Cardiometabolic	ADA2:Q9NZK5:OID20394:v1:Cardiometabolic	M18254	paraxanthine	13	0.101561	0.0479758	0.0342666	PPP	Q9NZK5	Shin et al.	paraxanthine	HMDB0001860	ENSG00000093072	CECR1	FALSE
56078	MR-IVW LD	ADA2:Q9NZK5:OID20394:v1:Cardiometabolic	ADA2:Q9NZK5:OID20394:v1:Cardiometabolic	M18467	eicosapentaenoate (epa; 20:5n3)	13	-0.00781643	0.0470041	0.867927	PPP	Q9NZK5	Shin et al.	eicosapentaenoate (epa; 20:5n3)	HMDB0001999	ENSG00000093072	CECR1	FALSE
56079	MR-IVW LD	ADA2:Q9NZK5:OID20394:v1:Cardiometabolic	ADA2:Q9NZK5:OID20394:v1:Cardiometabolic	M18474	estrone 3-sulfate	13	-0.0164886	0.13313	0.901431	PPP	Q9NZK5	Shin et al.	estrone 3-sulfate	HMDB0001425	ENSG00000093072	CECR1	FALSE
56080	MR-IVW LD	ADA2:Q9NZK5:OID20394:v1:Cardiometabolic	ADA2:Q9NZK5:OID20394:v1:Cardiometabolic	M18494	taurochenodeoxycholate	13	0.0694334	0.0550196	0.206957	PPP	Q9NZK5	Shin et al.	taurochenodeoxycholate	HMDB0000951	ENSG00000093072	CECR1	FALSE
56081	MR-IVW LD	ADA2:Q9NZK5:OID20394:v1:Cardiometabolic	ADA2:Q9NZK5:OID20394:v1:Cardiometabolic	M19323	docosahexaenoate (dha; 22:6n3)	13	-0.0388655	0.0469981	0.40826	PPP	Q9NZK5	Shin et al.	docosahexaenoate (dha; 22:6n3)	HMDB0002183	ENSG00000093072	CECR1	FALSE
56082	MR-IVW LD	ADA2:Q9NZK5:OID20394:v1:Cardiometabolic	ADA2:Q9NZK5:OID20394:v1:Cardiometabolic	M19934	myo-inositol	13	0.146774	0.0470373	0.00180615	PPP	Q9NZK5	Shin et al.	myo-inositol	HMDB0000211	ENSG00000093072	CECR1	FALSE
56083	MR-IVW LD	ADA2:Q9NZK5:OID20394:v1:Cardiometabolic	ADA2:Q9NZK5:OID20394:v1:Cardiometabolic	M20489	glucose	13	0.0391291	0.0511881	0.444618	PPP	Q9NZK5	Shin et al.	glucose	HMDB0000122	ENSG00000093072	CECR1	FALSE
56084	MR-IVW LD	ADA2:Q9NZK5:OID20394:v1:Cardiometabolic	ADA2:Q9NZK5:OID20394:v1:Cardiometabolic	M21044	2-hydroxybutyrate (ahb)	13	0.00590807	0.0470075	0.899982	PPP	Q9NZK5	Shin et al.	2-hydroxybutyrate (ahb)	HMDB0000008	ENSG00000093072	CECR1	FALSE
56085	MR-IVW LD	ADA2:Q9NZK5:OID20394:v1:Cardiometabolic	ADA2:Q9NZK5:OID20394:v1:Cardiometabolic	M22189	palmitoylcarnitine (c16)	13	-0.0241967	0.0473507	0.609344	PPP	Q9NZK5	Shin et al.	palmitoylcarnitine (c16)	HMDB0000222	ENSG00000093072	CECR1	FALSE
56086	MR-IVW LD	ADA2:Q9NZK5:OID20394:v1:Cardiometabolic	ADA2:Q9NZK5:OID20394:v1:Cardiometabolic	M22842	cholate	13	0.0176382	0.053911	0.743538	PPP	Q9NZK5	Shin et al.	cholate	HMDB0000619	ENSG00000093072	CECR1	FALSE
56087	MR-IVW LD	ADA2:Q9NZK5:OID20394:v1:Cardiometabolic	ADA2:Q9NZK5:OID20394:v1:Cardiometabolic	M27716	bilirubin (z,z)	13	-0.0212122	0.0504522	0.674163	PPP	Q9NZK5	Shin et al.	bilirubin (z,z)	HMDB0000054	ENSG00000093072	CECR1	FALSE
56088	MR-IVW LD	ADA2:Q9NZK5:OID20394:v1:Cardiometabolic	ADA2:Q9NZK5:OID20394:v1:Cardiometabolic	M27718	creatine	13	-0.0987313	0.0469846	0.0356098	PPP	Q9NZK5	Shin et al.	creatine	HMDB0000064	ENSG00000093072	CECR1	FALSE
56089	MR-IVW LD	ADA2:Q9NZK5:OID20394:v1:Cardiometabolic	ADA2:Q9NZK5:OID20394:v1:Cardiometabolic	M31453	cysteine	13	-0.028657	0.0473571	0.545095	PPP	Q9NZK5	Shin et al.	cysteine	HMDB0000574	ENSG00000093072	CECR1	FALSE
56090	MR-IVW LD	ADA2:Q9NZK5:OID20394:v1:Cardiometabolic	ADA2:Q9NZK5:OID20394:v1:Cardiometabolic	M31454	cystine	13	-0.016611	0.0906102	0.854544	PPP	Q9NZK5	Shin et al.	cystine	HMDB0000192	ENSG00000093072	CECR1	FALSE
56091	MR-IVW LD	ADA2:Q9NZK5:OID20394:v1:Cardiometabolic	ADA2:Q9NZK5:OID20394:v1:Cardiometabolic	M32198	acetylcarnitine (c2)	13	-0.0586101	0.051081	0.251218	PPP	Q9NZK5	Shin et al.	acetylcarnitine (c2)	HMDB0000201	ENSG00000093072	CECR1	FALSE
56092	MR-IVW LD	ADA2:Q9NZK5:OID20394:v1:Cardiometabolic	ADA2:Q9NZK5:OID20394:v1:Cardiometabolic	M32315	serine	13	0.0104286	0.0470614	0.824628	PPP	Q9NZK5	Shin et al.	serine	HMDB0000187	ENSG00000093072	CECR1	FALSE
56093	MR-IVW LD	ADA2:Q9NZK5:OID20394:v1:Cardiometabolic	ADA2:Q9NZK5:OID20394:v1:Cardiometabolic	M32319	trans-4-hydroxyproline	13	0.0106078	0.047038	0.821578	PPP	Q9NZK5	Shin et al.	trans-4-hydroxyproline	HMDB0000725	ENSG00000093072	CECR1	FALSE
56094	MR-IVW LD	ADA2:Q9NZK5:OID20394:v1:Cardiometabolic	ADA2:Q9NZK5:OID20394:v1:Cardiometabolic	M32322	glutamate	13	0.057868	0.0470331	0.218559	PPP	Q9NZK5	Shin et al.	glutamate	HMDB0000148	ENSG00000093072	CECR1	FALSE
56095	MR-IVW LD	ADA2:Q9NZK5:OID20394:v1:Cardiometabolic	ADA2:Q9NZK5:OID20394:v1:Cardiometabolic	M32338	glycine	13	0.0492051	0.0470385	0.295533	PPP	Q9NZK5	Shin et al.	glycine	HMDB0000123	ENSG00000093072	CECR1	FALSE
56096	MR-IVW LD	ADA2:Q9NZK5:OID20394:v1:Cardiometabolic	ADA2:Q9NZK5:OID20394:v1:Cardiometabolic	M32339	alanine	13	0.0983082	0.0470732	0.0367608	PPP	Q9NZK5	Shin et al.	alanine	HMDB0000161	ENSG00000093072	CECR1	FALSE
56097	MR-IVW LD	ADA2:Q9NZK5:OID20394:v1:Cardiometabolic	ADA2:Q9NZK5:OID20394:v1:Cardiometabolic	M32425	dehydroepiandrosterone sulfate (dhea-s)	13	-0.0245062	0.0470702	0.602624	PPP	Q9NZK5	Shin et al.	dehydroepiandrosterone sulfate (dhea-s)	HMDB0001032	ENSG00000093072	CECR1	FALSE
56098	MR-IVW LD	ADA2:Q9NZK5:OID20394:v1:Cardiometabolic	ADA2:Q9NZK5:OID20394:v1:Cardiometabolic	M32458	oleamide	13	0.0680578	0.0486515	0.161848	PPP	Q9NZK5	Shin et al.	oleamide	HMDB0002117	ENSG00000093072	CECR1	FALSE
56099	MR-IVW LD	ADA2:Q9NZK5:OID20394:v1:Cardiometabolic	ADA2:Q9NZK5:OID20394:v1:Cardiometabolic	M32593	heme	13	0.106355	0.052275	0.0418977	PPP	Q9NZK5	Shin et al.	heme	HMDB0003178	ENSG00000093072	CECR1	FALSE
56100	MR-IVW LD	ADA2:Q9NZK5:OID20394:v1:Cardiometabolic	ADA2:Q9NZK5:OID20394:v1:Cardiometabolic	M33453	alpha-ketoglutarate	13	0.134187	0.0533506	0.0118966	PPP	Q9NZK5	Shin et al.	alpha-ketoglutarate	HMDB0000208	ENSG00000093072	CECR1	FALSE
56101	MR-IVW LD	ADA2:Q9NZK5:OID20394:v1:Cardiometabolic	ADA2:Q9NZK5:OID20394:v1:Cardiometabolic	M34106	bilirubin (e,z or z,e)*	13	0.0828439	0.0572729	0.148044	PPP	Q9NZK5	Shin et al.	bilirubin (e,z or z,e)*	HMDB0000488	ENSG00000093072	CECR1	FALSE
56102	MR-IVW LD	ADA2:Q9NZK5:OID20394:v1:Cardiometabolic	ADA2:Q9NZK5:OID20394:v1:Cardiometabolic	M34283	asparagine	13	0.00207736	0.0512226	0.96765	PPP	Q9NZK5	Shin et al.	asparagine	HMDB0000168	ENSG00000093072	CECR1	FALSE
56103	MR-IVW LD	ADA2:Q9NZK5:OID20394:v1:Cardiometabolic	ADA2:Q9NZK5:OID20394:v1:Cardiometabolic	bioa_001	alanine	13	0.00611865	0.0138236	0.658038	PPP	Q9NZK5	Lotta et al.	alanine	HMDB0000161	ENSG00000093072	CECR1	FALSE
56104	MR-IVW LD	ADA2:Q9NZK5:OID20394:v1:Cardiometabolic	ADA2:Q9NZK5:OID20394:v1:Cardiometabolic	bioa_002	arginine	13	-0.0409906	0.0230167	0.0749275	PPP	Q9NZK5	Lotta et al.	arginine	HMDB0000517	ENSG00000093072	CECR1	FALSE
56105	MR-IVW LD	ADA2:Q9NZK5:OID20394:v1:Cardiometabolic	ADA2:Q9NZK5:OID20394:v1:Cardiometabolic	bioa_003	asparagine	13	-0.00721113	0.0229428	0.753286	PPP	Q9NZK5	Lotta et al.	asparagine	HMDB0000168	ENSG00000093072	CECR1	FALSE
56106	MR-IVW LD	ADA2:Q9NZK5:OID20394:v1:Cardiometabolic	ADA2:Q9NZK5:OID20394:v1:Cardiometabolic	bioa_004	aspartate	13	-0.0238129	0.0229984	0.300473	PPP	Q9NZK5	Lotta et al.	aspartate	HMDB0000191	ENSG00000093072	CECR1	FALSE
56107	MR-IVW LD	ADA2:Q9NZK5:OID20394:v1:Cardiometabolic	ADA2:Q9NZK5:OID20394:v1:Cardiometabolic	bioa_005	citrulline	13	0.0471876	0.0229365	0.0396558	PPP	Q9NZK5	Lotta et al.	citrulline	HMDB0000904	ENSG00000093072	CECR1	FALSE
56108	MR-IVW LD	ADA2:Q9NZK5:OID20394:v1:Cardiometabolic	ADA2:Q9NZK5:OID20394:v1:Cardiometabolic	bioa_006	glutamine	13	0.0161823	0.0138753	0.243508	PPP	Q9NZK5	Lotta et al.	glutamine	HMDB0000641	ENSG00000093072	CECR1	FALSE
56109	MR-IVW LD	ADA2:Q9NZK5:OID20394:v1:Cardiometabolic	ADA2:Q9NZK5:OID20394:v1:Cardiometabolic	bioa_007	glutamate	13	0.0418421	0.0229223	0.0679419	PPP	Q9NZK5	Lotta et al.	glutamate	HMDB0000148	ENSG00000093072	CECR1	FALSE
56110	MR-IVW LD	ADA2:Q9NZK5:OID20394:v1:Cardiometabolic	ADA2:Q9NZK5:OID20394:v1:Cardiometabolic	bioa_008	glycine	13	-0.0152379	0.0143288	0.287577	PPP	Q9NZK5	Lotta et al.	glycine	HMDB0000123	ENSG00000093072	CECR1	FALSE
56111	MR-IVW LD	ADA2:Q9NZK5:OID20394:v1:Cardiometabolic	ADA2:Q9NZK5:OID20394:v1:Cardiometabolic	bioa_009	histidine	13	-0.0067004	0.0141946	0.6369	PPP	Q9NZK5	Lotta et al.	histidine	HMDB0000177	ENSG00000093072	CECR1	FALSE
56112	MR-IVW LD	ADA2:Q9NZK5:OID20394:v1:Cardiometabolic	ADA2:Q9NZK5:OID20394:v1:Cardiometabolic	bioa_013	methionine	13	-0.0148749	0.0229263	0.516458	PPP	Q9NZK5	Lotta et al.	methionine	HMDB0000696	ENSG00000093072	CECR1	FALSE
56113	MR-IVW LD	ADA2:Q9NZK5:OID20394:v1:Cardiometabolic	ADA2:Q9NZK5:OID20394:v1:Cardiometabolic	bioa_014	ornithine	13	0.016148	0.0229443	0.481563	PPP	Q9NZK5	Lotta et al.	ornithine	HMDB0000214	ENSG00000093072	CECR1	FALSE
56114	MR-IVW LD	ADA2:Q9NZK5:OID20394:v1:Cardiometabolic	ADA2:Q9NZK5:OID20394:v1:Cardiometabolic	bioa_015	phenylethylamine	18	-0.096885	0.0357964	0.00679848	PPP	Q9NZK5	Lotta et al.	phenylethylamine	HMDB0012275	ENSG00000093072	CECR1	FALSE
56115	MR-IVW LD	ADA2:Q9NZK5:OID20394:v1:Cardiometabolic	ADA2:Q9NZK5:OID20394:v1:Cardiometabolic	bioa_016	phenylalanine	13	0.0331189	0.0139557	0.0176374	PPP	Q9NZK5	Lotta et al.	phenylalanine	HMDB0000159	ENSG00000093072	CECR1	FALSE
56116	MR-IVW LD	ADA2:Q9NZK5:OID20394:v1:Cardiometabolic	ADA2:Q9NZK5:OID20394:v1:Cardiometabolic	bioa_018	serine	13	-0.0157963	0.022931	0.490909	PPP	Q9NZK5	Lotta et al.	serine	HMDB0000187	ENSG00000093072	CECR1	FALSE
56117	MR-IVW LD	ADA2:Q9NZK5:OID20394:v1:Cardiometabolic	ADA2:Q9NZK5:OID20394:v1:Cardiometabolic	bioa_019	threonine	13	-0.0455813	0.0235787	0.0532165	PPP	Q9NZK5	Lotta et al.	threonine	HMDB0000167	ENSG00000093072	CECR1	FALSE
56118	MR-IVW LD	ADA2:Q9NZK5:OID20394:v1:Cardiometabolic	ADA2:Q9NZK5:OID20394:v1:Cardiometabolic	bioa_020	tryptophan	13	-0.00155647	0.0229242	0.945868	PPP	Q9NZK5	Lotta et al.	tryptophan	HMDB0000929	ENSG00000093072	CECR1	FALSE
56119	MR-IVW LD	ADA2:Q9NZK5:OID20394:v1:Cardiometabolic	ADA2:Q9NZK5:OID20394:v1:Cardiometabolic	bioa_021	tyrosine	13	0.0368883	0.0138184	0.00759623	PPP	Q9NZK5	Lotta et al.	tyrosine	HMDB0000158	ENSG00000093072	CECR1	FALSE
56120	MR-IVW LD	ADA2:Q9NZK5:OID20394:v1:Cardiometabolic	ADA2:Q9NZK5:OID20394:v1:Cardiometabolic	bioa_022	valine	13	0.0187084	0.013889	0.177983	PPP	Q9NZK5	Lotta et al.	valine	HMDB0000883	ENSG00000093072	CECR1	FALSE
56121	MR-IVW LD	ADA2:Q9NZK5:OID20394:v1:Cardiometabolic	ADA2:Q9NZK5:OID20394:v1:Cardiometabolic	bioa_023	n-acetylornithine	13	-0.00695866	0.0230294	0.762527	PPP	Q9NZK5	Lotta et al.	n-acetylornithine	HMDB0003357	ENSG00000093072	CECR1	FALSE
56122	MR-IVW LD	ADA2:Q9NZK5:OID20394:v1:Cardiometabolic	ADA2:Q9NZK5:OID20394:v1:Cardiometabolic	bioa_030	trans-hydroxyproline	13	0.0171757	0.0229535	0.454288	PPP	Q9NZK5	Lotta et al.	trans-hydroxyproline	HMDB0000725	ENSG00000093072	CECR1	FALSE
56123	MR-IVW LD	ADA2:Q9NZK5:OID20394:v1:Cardiometabolic	ADA2:Q9NZK5:OID20394:v1:Cardiometabolic	bioa_031	sarcosine	18	-0.0143744	0.0217817	0.509298	PPP	Q9NZK5	Lotta et al.	sarcosine	HMDB0000271	ENSG00000093072	CECR1	FALSE
56124	MR-IVW LD	ADA2:Q9NZK5:OID20394:v1:Cardiometabolic	ADA2:Q9NZK5:OID20394:v1:Cardiometabolic	bioa_032	serotonin	13	0.00605391	0.0293484	0.836574	PPP	Q9NZK5	Lotta et al.	serotonin	HMDB0000259	ENSG00000093072	CECR1	FALSE
56125	MR-IVW LD	ADA2:Q9NZK5:OID20394:v1:Cardiometabolic	ADA2:Q9NZK5:OID20394:v1:Cardiometabolic	bioa_033	spermidine	18	-0.00136127	0.0256438	0.957665	PPP	Q9NZK5	Lotta et al.	spermidine	HMDB0001257	ENSG00000093072	CECR1	FALSE
56126	MR-IVW LD	ADA2:Q9NZK5:OID20394:v1:Cardiometabolic	ADA2:Q9NZK5:OID20394:v1:Cardiometabolic	bior_002	acetylcarnitine (c2)	13	0.00600312	0.0229117	0.793313	PPP	Q9NZK5	Lotta et al.	acetylcarnitine (c2)	HMDB0000201	ENSG00000093072	CECR1	FALSE
56127	MR-IVW LD	ADA2:Q9NZK5:OID20394:v1:Cardiometabolic	ADA2:Q9NZK5:OID20394:v1:Cardiometabolic	bior_031	hexadecanoylcarnitine	13	0.0120361	0.0229456	0.599898	PPP	Q9NZK5	Lotta et al.	hexadecanoylcarnitine	HMDB0000222	ENSG00000093072	CECR1	FALSE
56128	MR-IVW LD	ADA2:Q9NZK5:OID20394:v1:Cardiometabolic	ADA2:Q9NZK5:OID20394:v1:Cardiometabolic	met-d-Acetate	acetate	18	-0.00794601	0.00971784	0.413544	PPP	Q9NZK5	Borges et al.	acetate	HMDB0000042	ENSG00000093072	CECR1	FALSE
56129	MR-IVW LD	ADA2:Q9NZK5:OID20394:v1:Cardiometabolic	ADA2:Q9NZK5:OID20394:v1:Cardiometabolic	met-d-Acetoacetate	acetoacetate	18	-0.00994805	0.00971679	0.30593	PPP	Q9NZK5	Borges et al.	acetoacetate	HMDB0000060	ENSG00000093072	CECR1	FALSE
56130	MR-IVW LD	ADA2:Q9NZK5:OID20394:v1:Cardiometabolic	ADA2:Q9NZK5:OID20394:v1:Cardiometabolic	met-d-Ala	alanine	18	-0.0169824	0.00971672	0.0805066	PPP	Q9NZK5	Borges et al.	alanine	HMDB0000161	ENSG00000093072	CECR1	FALSE
56131	MR-IVW LD	ADA2:Q9NZK5:OID20394:v1:Cardiometabolic	ADA2:Q9NZK5:OID20394:v1:Cardiometabolic	met-d-Citrate	citrate	18	0.0111368	0.00971727	0.251761	PPP	Q9NZK5	Borges et al.	citrate	HMDB0000094	ENSG00000093072	CECR1	FALSE
56132	MR-IVW LD	ADA2:Q9NZK5:OID20394:v1:Cardiometabolic	ADA2:Q9NZK5:OID20394:v1:Cardiometabolic	met-d-Gln	glutamine	18	0.0151585	0.00973048	0.119272	PPP	Q9NZK5	Borges et al.	glutamine	HMDB0000641	ENSG00000093072	CECR1	FALSE
56133	MR-IVW LD	ADA2:Q9NZK5:OID20394:v1:Cardiometabolic	ADA2:Q9NZK5:OID20394:v1:Cardiometabolic	met-d-Glucose	glucose	18	-0.0321281	0.00972546	0.000954834	PPP	Q9NZK5	Borges et al.	glucose	HMDB0000122	ENSG00000093072	CECR1	FALSE
56134	MR-IVW LD	ADA2:Q9NZK5:OID20394:v1:Cardiometabolic	ADA2:Q9NZK5:OID20394:v1:Cardiometabolic	met-d-Gly	glycine	18	0.0105216	0.00972112	0.2791	PPP	Q9NZK5	Borges et al.	glycine	HMDB0000123	ENSG00000093072	CECR1	FALSE
56135	MR-IVW LD	ADA2:Q9NZK5:OID20394:v1:Cardiometabolic	ADA2:Q9NZK5:OID20394:v1:Cardiometabolic	met-d-His	histidine	18	-0.00750064	0.00972431	0.440512	PPP	Q9NZK5	Borges et al.	histidine	HMDB0000177	ENSG00000093072	CECR1	FALSE
56136	MR-IVW LD	ADA2:Q9NZK5:OID20394:v1:Cardiometabolic	ADA2:Q9NZK5:OID20394:v1:Cardiometabolic	met-d-LA	linoleate (18:2n6)	18	-0.0276708	0.00971976	0.00441531	PPP	Q9NZK5	Borges et al.	linoleate (18:2n6)	HMDB0006270,HMDB0000673	ENSG00000093072	CECR1	FALSE
56137	MR-IVW LD	ADA2:Q9NZK5:OID20394:v1:Cardiometabolic	ADA2:Q9NZK5:OID20394:v1:Cardiometabolic	met-d-Phe	phenylalanine	18	0.0172089	0.00971886	0.0766162	PPP	Q9NZK5	Borges et al.	phenylalanine	HMDB0000159	ENSG00000093072	CECR1	FALSE
56138	MR-IVW LD	ADA2:Q9NZK5:OID20394:v1:Cardiometabolic	ADA2:Q9NZK5:OID20394:v1:Cardiometabolic	met-d-Pyruvate	pyruvate	18	-0.00713796	0.00973062	0.463219	PPP	Q9NZK5	Borges et al.	pyruvate	HMDB0000243	ENSG00000093072	CECR1	FALSE
56139	MR-IVW LD	ADA2:Q9NZK5:OID20394:v1:Cardiometabolic	ADA2:Q9NZK5:OID20394:v1:Cardiometabolic	met-d-Tyr	tyrosine	18	0.0182539	0.00972362	0.0604802	PPP	Q9NZK5	Borges et al.	tyrosine	HMDB0000158	ENSG00000093072	CECR1	FALSE
56140	MR-IVW LD	ADA2:Q9NZK5:OID20394:v1:Cardiometabolic	ADA2:Q9NZK5:OID20394:v1:Cardiometabolic	met-d-Val	valine	18	0.00253655	0.00971786	0.794078	PPP	Q9NZK5	Borges et al.	valine	HMDB0000883	ENSG00000093072	CECR1	FALSE
56141	MR-IVW LD	ADA:P00813:OID20645:v1:Inflammation	ADA:P00813:OID20645:v1:Inflammation	GCST90199627	n-alpha-acetylornithine	6	-0.00499728	0.0297926	0.866791	PPP	P00813	Chen et al.	n-alpha-acetylornithine	HMDB0003357	ENSG00000196839	ADA	FALSE
56142	MR-IVW LD	ADA:P00813:OID20645:v1:Inflammation	ADA:P00813:OID20645:v1:Inflammation	GCST90199628	3-methylhistidine	6	-0.027108	0.0245009	0.26855	PPP	P00813	Chen et al.	3-methylhistidine	HMDB0000479	ENSG00000196839	ADA	FALSE
56143	MR-IVW LD	ADA:P00813:OID20645:v1:Inflammation	ADA:P00813:OID20645:v1:Inflammation	GCST90199629	glycerophosphorylcholine (gpc)	6	0.0223007	0.0246151	0.364948	PPP	P00813	Chen et al.	glycerophosphorylcholine (gpc)	HMDB0000086	ENSG00000196839	ADA	FALSE
56144	MR-IVW LD	ADA:P00813:OID20645:v1:Inflammation	ADA:P00813:OID20645:v1:Inflammation	GCST90199637	n-acetylglutamate	6	0.0113603	0.0252542	0.652826	PPP	P00813	Chen et al.	n-acetylglutamate	HMDB0001138	ENSG00000196839	ADA	FALSE
56145	MR-IVW LD	ADA:P00813:OID20645:v1:Inflammation	ADA:P00813:OID20645:v1:Inflammation	GCST90199651	docosahexaenoate (dha; 22:6n3)	6	-0.0018437	0.0245158	0.940052	PPP	P00813	Chen et al.	docosahexaenoate (dha; 22:6n3)	HMDB0002183	ENSG00000196839	ADA	FALSE
56146	MR-IVW LD	ADA:P00813:OID20645:v1:Inflammation	ADA:P00813:OID20645:v1:Inflammation	GCST90199652	1-stearoyl-2-oleoyl-gps (18:0/18:1)	6	0.00602369	0.024854	0.808499	PPP	P00813	Chen et al.	1-stearoyl-2-oleoyl-gps (18:0/18:1)	HMDB0010163	ENSG00000196839	ADA	FALSE
56147	MR-IVW LD	ADA:P00813:OID20645:v1:Inflammation	ADA:P00813:OID20645:v1:Inflammation	GCST90199654	paraxanthine	6	-0.00608214	0.0251904	0.809209	PPP	P00813	Chen et al.	paraxanthine	HMDB0001860	ENSG00000196839	ADA	FALSE
56148	MR-IVW LD	ADA:P00813:OID20645:v1:Inflammation	ADA:P00813:OID20645:v1:Inflammation	GCST90199665	n-acetylaspartate (naa)	6	0.00286163	0.0247113	0.907809	PPP	P00813	Chen et al.	n-acetylaspartate (naa)	HMDB0000812	ENSG00000196839	ADA	FALSE
56149	MR-IVW LD	ADA:P00813:OID20645:v1:Inflammation	ADA:P00813:OID20645:v1:Inflammation	GCST90199666	palmitoylcarnitine (c16)	6	-0.00258569	0.0245485	0.916114	PPP	P00813	Chen et al.	palmitoylcarnitine (c16)	HMDB0000222	ENSG00000196839	ADA	FALSE
56150	MR-IVW LD	ADA:P00813:OID20645:v1:Inflammation	ADA:P00813:OID20645:v1:Inflammation	GCST90199669	acetylcarnitine (c2)	6	0.0316828	0.0245403	0.196686	PPP	P00813	Chen et al.	acetylcarnitine (c2)	HMDB0000201	ENSG00000196839	ADA	FALSE
56151	MR-IVW LD	ADA:P00813:OID20645:v1:Inflammation	ADA:P00813:OID20645:v1:Inflammation	GCST90199673	dehydroepiandrosterone sulfate (dhea-s)	6	0.0274133	0.0245909	0.264948	PPP	P00813	Chen et al.	dehydroepiandrosterone sulfate (dhea-s)	HMDB0001032	ENSG00000196839	ADA	FALSE
56152	MR-IVW LD	ADA:P00813:OID20645:v1:Inflammation	ADA:P00813:OID20645:v1:Inflammation	GCST90199691	1-methylhistidine	6	-0.0257133	0.0245945	0.295797	PPP	P00813	Chen et al.	1-methylhistidine	HMDB0000001	ENSG00000196839	ADA	FALSE
56153	MR-IVW LD	ADA:P00813:OID20645:v1:Inflammation	ADA:P00813:OID20645:v1:Inflammation	GCST90199845	sphinganine-1-phosphate	6	0.0120372	0.0247456	0.626657	PPP	P00813	Chen et al.	sphinganine-1-phosphate	HMDB0001383	ENSG00000196839	ADA	FALSE
56154	MR-IVW LD	ADA:P00813:OID20645:v1:Inflammation	ADA:P00813:OID20645:v1:Inflammation	GCST90199896	sulfate*	6	-0.0489555	0.0245882	0.0464795	PPP	P00813	Chen et al.	sulfate*	HMDB01448	ENSG00000196839	ADA	FALSE
56155	MR-IVW LD	ADA:P00813:OID20645:v1:Inflammation	ADA:P00813:OID20645:v1:Inflammation	GCST90199972	sphingomyelin (d18:1/24:1, d18:2/24:0)*	6	0.0168382	0.0245332	0.492496	PPP	P00813	Chen et al.	sphingomyelin (d18:1/24:1, d18:2/24:0)*	HMDB0012107	ENSG00000196839	ADA	FALSE
56156	MR-IVW LD	ADA:P00813:OID20645:v1:Inflammation	ADA:P00813:OID20645:v1:Inflammation	GCST90200001	sphingomyelin (d18:1/20:0, d16:1/22:0)*	6	-0.0401753	0.0245486	0.101722	PPP	P00813	Chen et al.	sphingomyelin (d18:1/20:0, d16:1/22:0)*	HMDB0012102	ENSG00000196839	ADA	FALSE
56157	MR-IVW LD	ADA:P00813:OID20645:v1:Inflammation	ADA:P00813:OID20645:v1:Inflammation	GCST90200049	myristoyl dihydrosphingomyelin (d18:0/14:0)*	6	-0.0102328	0.0245525	0.676845	PPP	P00813	Chen et al.	myristoyl dihydrosphingomyelin (d18:0/14:0)*	HMDB0012085	ENSG00000196839	ADA	FALSE
56158	MR-IVW LD	ADA:P00813:OID20645:v1:Inflammation	ADA:P00813:OID20645:v1:Inflammation	GCST90200056	sphingomyelin (d18:0/18:0, d19:0/17:0)*	6	-0.0157276	0.0245235	0.521309	PPP	P00813	Chen et al.	sphingomyelin (d18:0/18:0, d19:0/17:0)*	HMDB0012087	ENSG00000196839	ADA	FALSE
56159	MR-IVW LD	ADA:P00813:OID20645:v1:Inflammation	ADA:P00813:OID20645:v1:Inflammation	GCST90200279	pantothenate	6	-0.0271983	0.0246428	0.269722	PPP	P00813	Chen et al.	pantothenate	HMDB0000210	ENSG00000196839	ADA	FALSE
56160	MR-IVW LD	ADA:P00813:OID20645:v1:Inflammation	ADA:P00813:OID20645:v1:Inflammation	GCST90200281	phosphoethanolamine	6	-0.0144727	0.0245537	0.555574	PPP	P00813	Chen et al.	phosphoethanolamine	HMDB0000224	ENSG00000196839	ADA	FALSE
56161	MR-IVW LD	ADA:P00813:OID20645:v1:Inflammation	ADA:P00813:OID20645:v1:Inflammation	GCST90200283	3-ureidopropionate	6	0.0150137	0.0256844	0.558852	PPP	P00813	Chen et al.	3-ureidopropionate	HMDB0000026	ENSG00000196839	ADA	FALSE
56162	MR-IVW LD	ADA:P00813:OID20645:v1:Inflammation	ADA:P00813:OID20645:v1:Inflammation	GCST90200291	sarcosine	6	-0.0349016	0.0245992	0.155953	PPP	P00813	Chen et al.	sarcosine	HMDB0000271	ENSG00000196839	ADA	FALSE
56163	MR-IVW LD	ADA:P00813:OID20645:v1:Inflammation	ADA:P00813:OID20645:v1:Inflammation	GCST90200292	trans-4-hydroxyproline	6	0.0169746	0.0245562	0.489405	PPP	P00813	Chen et al.	trans-4-hydroxyproline	HMDB0000725	ENSG00000196839	ADA	FALSE
56164	MR-IVW LD	ADA:P00813:OID20645:v1:Inflammation	ADA:P00813:OID20645:v1:Inflammation	GCST90200293	thyroxine	6	-0.0254849	0.0245411	0.299058	PPP	P00813	Chen et al.	thyroxine	HMDB0000248	ENSG00000196839	ADA	FALSE
56165	MR-IVW LD	ADA:P00813:OID20645:v1:Inflammation	ADA:P00813:OID20645:v1:Inflammation	GCST90200296	methyl indole-3-acetate	6	0.00687943	0.0266013	0.795934	PPP	P00813	Chen et al.	methyl indole-3-acetate	HMDB0029738	ENSG00000196839	ADA	FALSE
56166	MR-IVW LD	ADA:P00813:OID20645:v1:Inflammation	ADA:P00813:OID20645:v1:Inflammation	GCST90200304	citrate	6	0.031781	0.0245434	0.195359	PPP	P00813	Chen et al.	citrate	HMDB0000094	ENSG00000196839	ADA	FALSE
56167	MR-IVW LD	ADA:P00813:OID20645:v1:Inflammation	ADA:P00813:OID20645:v1:Inflammation	GCST90200306	butyrate/isobutyrate (4:0)	6	-0.0287558	0.0249321	0.248762	PPP	P00813	Chen et al.	butyrate/isobutyrate (4:0)	HMDB0000039	ENSG00000196839	ADA	FALSE
56168	MR-IVW LD	ADA:P00813:OID20645:v1:Inflammation	ADA:P00813:OID20645:v1:Inflammation	GCST90200314	n-acetylneuraminate	6	-0.0155705	0.0246341	0.527341	PPP	P00813	Chen et al.	n-acetylneuraminate	HMDB0000230	ENSG00000196839	ADA	FALSE
56169	MR-IVW LD	ADA:P00813:OID20645:v1:Inflammation	ADA:P00813:OID20645:v1:Inflammation	GCST90200318	acetoacetate	6	0.012842	0.0268877	0.632923	PPP	P00813	Chen et al.	acetoacetate	HMDB0000060	ENSG00000196839	ADA	FALSE
56170	MR-IVW LD	ADA:P00813:OID20645:v1:Inflammation	ADA:P00813:OID20645:v1:Inflammation	GCST90200319	cys-gly, oxidized	6	-0.0236328	0.0245498	0.335724	PPP	P00813	Chen et al.	cys-gly, oxidized	HMDB0000078	ENSG00000196839	ADA	FALSE
56171	MR-IVW LD	ADA:P00813:OID20645:v1:Inflammation	ADA:P00813:OID20645:v1:Inflammation	GCST90200321	cholate	6	-0.0295989	0.0251085	0.238462	PPP	P00813	Chen et al.	cholate	HMDB0000619	ENSG00000196839	ADA	FALSE
56172	MR-IVW LD	ADA:P00813:OID20645:v1:Inflammation	ADA:P00813:OID20645:v1:Inflammation	GCST90200323	creatine	6	-0.0324134	0.0245069	0.185961	PPP	P00813	Chen et al.	creatine	HMDB0000064	ENSG00000196839	ADA	FALSE
56173	MR-IVW LD	ADA:P00813:OID20645:v1:Inflammation	ADA:P00813:OID20645:v1:Inflammation	GCST90200325	glycerol	6	0.0109755	0.024507	0.654262	PPP	P00813	Chen et al.	glycerol	HMDB0000131	ENSG00000196839	ADA	FALSE
56174	MR-IVW LD	ADA:P00813:OID20645:v1:Inflammation	ADA:P00813:OID20645:v1:Inflammation	GCST90200327	choline	6	-0.000950007	0.0245403	0.96912	PPP	P00813	Chen et al.	choline	HMDB0000097	ENSG00000196839	ADA	FALSE
56175	MR-IVW LD	ADA:P00813:OID20645:v1:Inflammation	ADA:P00813:OID20645:v1:Inflammation	GCST90200335	stearoyl sphingomyelin (d18:1/18:0)	6	-0.00125689	0.0245473	0.959164	PPP	P00813	Chen et al.	stearoyl sphingomyelin (d18:1/18:0)	HMDB0001348	ENSG00000196839	ADA	FALSE
56176	MR-IVW LD	ADA:P00813:OID20645:v1:Inflammation	ADA:P00813:OID20645:v1:Inflammation	GCST90200336	n-palmitoyl-sphingosine (d18:1/16:0)	6	0.0130146	0.0245348	0.595798	PPP	P00813	Chen et al.	n-palmitoyl-sphingosine (d18:1/16:0)	HMDB0004949	ENSG00000196839	ADA	FALSE
56177	MR-IVW LD	ADA:P00813:OID20645:v1:Inflammation	ADA:P00813:OID20645:v1:Inflammation	GCST90200337	taurochenodeoxycholate	6	-0.043033	0.0248645	0.0835053	PPP	P00813	Chen et al.	taurochenodeoxycholate	HMDB0000951	ENSG00000196839	ADA	FALSE
56178	MR-IVW LD	ADA:P00813:OID20645:v1:Inflammation	ADA:P00813:OID20645:v1:Inflammation	GCST90200341	n-stearoyl-sphingosine (d18:1/18:0)*	6	0.0171426	0.0245532	0.485063	PPP	P00813	Chen et al.	n-stearoyl-sphingosine (d18:1/18:0)*	HMDB0004950	ENSG00000196839	ADA	FALSE
56179	MR-IVW LD	ADA:P00813:OID20645:v1:Inflammation	ADA:P00813:OID20645:v1:Inflammation	GCST90200345	s-adenosylhomocysteine (sah)	6	-0.0171205	0.0284628	0.547504	PPP	P00813	Chen et al.	s-adenosylhomocysteine (sah)	HMDB00939	ENSG00000196839	ADA	FALSE
56180	MR-IVW LD	ADA:P00813:OID20645:v1:Inflammation	ADA:P00813:OID20645:v1:Inflammation	GCST90200348	quinolinate	6	-0.00295201	0.0246289	0.904595	PPP	P00813	Chen et al.	quinolinate	HMDB0000232	ENSG00000196839	ADA	FALSE
56181	MR-IVW LD	ADA:P00813:OID20645:v1:Inflammation	ADA:P00813:OID20645:v1:Inflammation	GCST90200349	eicosapentaenoate (epa; 20:5n3)	6	-0.0231063	0.0245478	0.346564	PPP	P00813	Chen et al.	eicosapentaenoate (epa; 20:5n3)	HMDB0001999	ENSG00000196839	ADA	FALSE
56182	MR-IVW LD	ADA:P00813:OID20645:v1:Inflammation	ADA:P00813:OID20645:v1:Inflammation	GCST90200351	n-acetylputrescine	6	-0.01335	0.0245679	0.58686	PPP	P00813	Chen et al.	n-acetylputrescine	HMDB0002064	ENSG00000196839	ADA	FALSE
56183	MR-IVW LD	ADA:P00813:OID20645:v1:Inflammation	ADA:P00813:OID20645:v1:Inflammation	GCST90200354	linoleate (18:2n6)	6	0.0289633	0.0245415	0.23793	PPP	P00813	Chen et al.	linoleate (18:2n6)	HMDB0006270,HMDB0000673	ENSG00000196839	ADA	FALSE
56184	MR-IVW LD	ADA:P00813:OID20645:v1:Inflammation	ADA:P00813:OID20645:v1:Inflammation	GCST90200355	adenosine 5'-diphosphate (adp)	6	0.00130867	0.032865	0.968237	PPP	P00813	Chen et al.	adenosine 5'-diphosphate (adp)	HMDB0001341	ENSG00000196839	ADA	FALSE
56185	MR-IVW LD	ADA:P00813:OID20645:v1:Inflammation	ADA:P00813:OID20645:v1:Inflammation	GCST90200356	adenosine 5'-monophosphate (amp)	6	0.0207837	0.024607	0.398321	PPP	P00813	Chen et al.	adenosine 5'-monophosphate (amp)	HMDB0000045	ENSG00000196839	ADA	FALSE
56186	MR-IVW LD	ADA:P00813:OID20645:v1:Inflammation	ADA:P00813:OID20645:v1:Inflammation	GCST90200358	arachidonate (20:4n6)	6	-0.0284567	0.0245233	0.245888	PPP	P00813	Chen et al.	arachidonate (20:4n6)	HMDB0001043	ENSG00000196839	ADA	FALSE
56187	MR-IVW LD	ADA:P00813:OID20645:v1:Inflammation	ADA:P00813:OID20645:v1:Inflammation	GCST90200359	5-methylthioadenosine (mta)	6	-0.037446	0.0246169	0.128223	PPP	P00813	Chen et al.	5-methylthioadenosine (mta)	HMDB0001173	ENSG00000196839	ADA	FALSE
56188	MR-IVW LD	ADA:P00813:OID20645:v1:Inflammation	ADA:P00813:OID20645:v1:Inflammation	GCST90200361	beta-alanine	6	0.0184236	0.024764	0.456898	PPP	P00813	Chen et al.	beta-alanine	HMDB0000056	ENSG00000196839	ADA	FALSE
56189	MR-IVW LD	ADA:P00813:OID20645:v1:Inflammation	ADA:P00813:OID20645:v1:Inflammation	GCST90200362	succinate	6	0.0174195	0.025029	0.486447	PPP	P00813	Chen et al.	succinate	HMDB0000254	ENSG00000196839	ADA	FALSE
56190	MR-IVW LD	ADA:P00813:OID20645:v1:Inflammation	ADA:P00813:OID20645:v1:Inflammation	GCST90200363	choline phosphate	6	-0.0357954	0.0245666	0.145095	PPP	P00813	Chen et al.	choline phosphate	HMDB0001565	ENSG00000196839	ADA	FALSE
56191	MR-IVW LD	ADA:P00813:OID20645:v1:Inflammation	ADA:P00813:OID20645:v1:Inflammation	GCST90200364	cysteinylglycine	6	-0.0205624	0.0246129	0.403473	PPP	P00813	Chen et al.	cysteinylglycine	HMDB0000078	ENSG00000196839	ADA	FALSE
56192	MR-IVW LD	ADA:P00813:OID20645:v1:Inflammation	ADA:P00813:OID20645:v1:Inflammation	GCST90200365	phenylpyruvate	6	-0.0356775	0.0245724	0.146519	PPP	P00813	Chen et al.	phenylpyruvate	HMDB0000205	ENSG00000196839	ADA	FALSE
56193	MR-IVW LD	ADA:P00813:OID20645:v1:Inflammation	ADA:P00813:OID20645:v1:Inflammation	GCST90200368	cholesterol	6	-0.0260666	0.0245468	0.288276	PPP	P00813	Chen et al.	cholesterol	HMDB0000067	ENSG00000196839	ADA	FALSE
56194	MR-IVW LD	ADA:P00813:OID20645:v1:Inflammation	ADA:P00813:OID20645:v1:Inflammation	GCST90200369	2-hydroxyphenylacetate	6	-0.0346741	0.0256482	0.176403	PPP	P00813	Chen et al.	2-hydroxyphenylacetate	HMDB0000669	ENSG00000196839	ADA	FALSE
56195	MR-IVW LD	ADA:P00813:OID20645:v1:Inflammation	ADA:P00813:OID20645:v1:Inflammation	GCST90200370	aspartate	6	-0.00459436	0.0245546	0.851576	PPP	P00813	Chen et al.	aspartate	HMDB0000191	ENSG00000196839	ADA	FALSE
56196	MR-IVW LD	ADA:P00813:OID20645:v1:Inflammation	ADA:P00813:OID20645:v1:Inflammation	GCST90200372	arginine	6	-0.0289069	0.0245757	0.239498	PPP	P00813	Chen et al.	arginine	HMDB0000517	ENSG00000196839	ADA	FALSE
56197	MR-IVW LD	ADA:P00813:OID20645:v1:Inflammation	ADA:P00813:OID20645:v1:Inflammation	GCST90200374	sphinganine	6	0.0127741	0.0258787	0.62158	PPP	P00813	Chen et al.	sphinganine	HMDB0000269	ENSG00000196839	ADA	FALSE
56198	MR-IVW LD	ADA:P00813:OID20645:v1:Inflammation	ADA:P00813:OID20645:v1:Inflammation	GCST90200376	flavin adenine dinucleotide (fad)	6	-0.0249689	0.0281998	0.375926	PPP	P00813	Chen et al.	flavin adenine dinucleotide (fad)	HMDB0001248	ENSG00000196839	ADA	FALSE
56199	MR-IVW LD	ADA:P00813:OID20645:v1:Inflammation	ADA:P00813:OID20645:v1:Inflammation	GCST90200377	histidine	6	0.0345333	0.0245971	0.160331	PPP	P00813	Chen et al.	histidine	HMDB0000177	ENSG00000196839	ADA	FALSE
56200	MR-IVW LD	ADA:P00813:OID20645:v1:Inflammation	ADA:P00813:OID20645:v1:Inflammation	GCST90200378	cortisol	6	-0.0316943	0.0246442	0.198417	PPP	P00813	Chen et al.	cortisol	HMDB0000063	ENSG00000196839	ADA	FALSE
56201	MR-IVW LD	ADA:P00813:OID20645:v1:Inflammation	ADA:P00813:OID20645:v1:Inflammation	GCST90200379	hypotaurine	6	0.0140553	0.0246152	0.568	PPP	P00813	Chen et al.	hypotaurine	HMDB0000965	ENSG00000196839	ADA	FALSE
56202	MR-IVW LD	ADA:P00813:OID20645:v1:Inflammation	ADA:P00813:OID20645:v1:Inflammation	GCST90200382	cystine	6	-0.0287704	0.024668	0.243492	PPP	P00813	Chen et al.	cystine	HMDB0000192	ENSG00000196839	ADA	FALSE
56203	MR-IVW LD	ADA:P00813:OID20645:v1:Inflammation	ADA:P00813:OID20645:v1:Inflammation	GCST90200383	cystathionine	6	-0.022287	0.0249177	0.371094	PPP	P00813	Chen et al.	cystathionine	HMDB0000099	ENSG00000196839	ADA	FALSE
56204	MR-IVW LD	ADA:P00813:OID20645:v1:Inflammation	ADA:P00813:OID20645:v1:Inflammation	GCST90200384	guanidinoacetate	6	0.00340005	0.0245768	0.889969	PPP	P00813	Chen et al.	guanidinoacetate	HMDB0000128	ENSG00000196839	ADA	FALSE
56205	MR-IVW LD	ADA:P00813:OID20645:v1:Inflammation	ADA:P00813:OID20645:v1:Inflammation	GCST90200385	sphingosine	6	0.0147549	0.0249682	0.554554	PPP	P00813	Chen et al.	sphingosine	HMDB0000252	ENSG00000196839	ADA	FALSE
56206	MR-IVW LD	ADA:P00813:OID20645:v1:Inflammation	ADA:P00813:OID20645:v1:Inflammation	GCST90200390	stearate (18:0)	6	0.00779993	0.0245252	0.750456	PPP	P00813	Chen et al.	stearate (18:0)	HMDB0000827	ENSG00000196839	ADA	FALSE
56207	MR-IVW LD	ADA:P00813:OID20645:v1:Inflammation	ADA:P00813:OID20645:v1:Inflammation	GCST90200391	methionine	6	-0.0328663	0.0246	0.18154	PPP	P00813	Chen et al.	methionine	HMDB0000696	ENSG00000196839	ADA	FALSE
56208	MR-IVW LD	ADA:P00813:OID20645:v1:Inflammation	ADA:P00813:OID20645:v1:Inflammation	GCST90200392	orotate	6	0.00173659	0.0247429	0.944046	PPP	P00813	Chen et al.	orotate	HMDB0000226	ENSG00000196839	ADA	FALSE
56209	MR-IVW LD	ADA:P00813:OID20645:v1:Inflammation	ADA:P00813:OID20645:v1:Inflammation	GCST90200393	phosphate	6	-0.0392875	0.0245617	0.1097	PPP	P00813	Chen et al.	phosphate	HMDB0001429	ENSG00000196839	ADA	FALSE
56210	MR-IVW LD	ADA:P00813:OID20645:v1:Inflammation	ADA:P00813:OID20645:v1:Inflammation	GCST90200394	inosine	6	0.00725241	0.0317379	0.81925	PPP	P00813	Chen et al.	inosine	HMDB0000195	ENSG00000196839	ADA	TRUE
56211	MR-IVW LD	ADA:P00813:OID20645:v1:Inflammation	ADA:P00813:OID20645:v1:Inflammation	GCST90200395	inosine 5'-monophosphate (imp)	6	-0.00819339	0.0327477	0.802434	PPP	P00813	Chen et al.	inosine 5'-monophosphate (imp)	HMDB0000175	ENSG00000196839	ADA	FALSE
56212	MR-IVW LD	ADA:P00813:OID20645:v1:Inflammation	ADA:P00813:OID20645:v1:Inflammation	GCST90200396	phenylalanine	6	-0.0362966	0.0245913	0.139946	PPP	P00813	Chen et al.	phenylalanine	HMDB0000159	ENSG00000196839	ADA	FALSE
56213	MR-IVW LD	ADA:P00813:OID20645:v1:Inflammation	ADA:P00813:OID20645:v1:Inflammation	GCST90200397	palmitate (16:0)	6	0.00589017	0.0245287	0.810226	PPP	P00813	Chen et al.	palmitate (16:0)	HMDB0000220	ENSG00000196839	ADA	FALSE
56214	MR-IVW LD	ADA:P00813:OID20645:v1:Inflammation	ADA:P00813:OID20645:v1:Inflammation	GCST90200400	nicotinamide	6	0.0114995	0.0247703	0.642473	PPP	P00813	Chen et al.	nicotinamide	HMDB0001406	ENSG00000196839	ADA	FALSE
56215	MR-IVW LD	ADA:P00813:OID20645:v1:Inflammation	ADA:P00813:OID20645:v1:Inflammation	GCST90200401	myo-inositol	6	0.0158563	0.0246442	0.51996	PPP	P00813	Chen et al.	myo-inositol	HMDB0000211	ENSG00000196839	ADA	FALSE
56216	MR-IVW LD	ADA:P00813:OID20645:v1:Inflammation	ADA:P00813:OID20645:v1:Inflammation	GCST90200403	citrulline	6	-0.0236962	0.0246987	0.337352	PPP	P00813	Chen et al.	citrulline	HMDB0000904	ENSG00000196839	ADA	FALSE
56217	MR-IVW LD	ADA:P00813:OID20645:v1:Inflammation	ADA:P00813:OID20645:v1:Inflammation	GCST90200404	ornithine	6	-0.0232259	0.0245508	0.344129	PPP	P00813	Chen et al.	ornithine	HMDB0000214	ENSG00000196839	ADA	FALSE
56218	MR-IVW LD	ADA:P00813:OID20645:v1:Inflammation	ADA:P00813:OID20645:v1:Inflammation	GCST90200405	retinol (vitamin a)	6	-0.0509339	0.0245624	0.0381111	PPP	P00813	Chen et al.	retinol (vitamin a)	HMDB0000305	ENSG00000196839	ADA	FALSE
56219	MR-IVW LD	ADA:P00813:OID20645:v1:Inflammation	ADA:P00813:OID20645:v1:Inflammation	GCST90200406	1-methylnicotinamide	6	0.0245119	0.0246424	0.319881	PPP	P00813	Chen et al.	1-methylnicotinamide	HMDB0000699	ENSG00000196839	ADA	FALSE
56220	MR-IVW LD	ADA:P00813:OID20645:v1:Inflammation	ADA:P00813:OID20645:v1:Inflammation	GCST90200407	uridine	6	0.0055559	0.0245542	0.820991	PPP	P00813	Chen et al.	uridine	HMDB0000296	ENSG00000196839	ADA	FALSE
56221	MR-IVW LD	ADA:P00813:OID20645:v1:Inflammation	ADA:P00813:OID20645:v1:Inflammation	GCST90200410	phytanate	6	-0.0039591	0.0245997	0.87214	PPP	P00813	Chen et al.	phytanate	HMDB0000801	ENSG00000196839	ADA	FALSE
56222	MR-IVW LD	ADA:P00813:OID20645:v1:Inflammation	ADA:P00813:OID20645:v1:Inflammation	GCST90200412	glutamate	6	-0.033414	0.0245036	0.172682	PPP	P00813	Chen et al.	glutamate	HMDB0000148	ENSG00000196839	ADA	FALSE
56223	MR-IVW LD	ADA:P00813:OID20645:v1:Inflammation	ADA:P00813:OID20645:v1:Inflammation	GCST90200413	2'-deoxyuridine	6	-0.019051	0.0250701	0.447309	PPP	P00813	Chen et al.	2'-deoxyuridine	HMDB0000012	ENSG00000196839	ADA	FALSE
56224	MR-IVW LD	ADA:P00813:OID20645:v1:Inflammation	ADA:P00813:OID20645:v1:Inflammation	GCST90200415	serine	6	0.00854975	0.0245262	0.727393	PPP	P00813	Chen et al.	serine	HMDB0000187	ENSG00000196839	ADA	FALSE
56225	MR-IVW LD	ADA:P00813:OID20645:v1:Inflammation	ADA:P00813:OID20645:v1:Inflammation	GCST90200417	urea	6	-0.00955866	0.0245767	0.697327	PPP	P00813	Chen et al.	urea	HMDB0000294	ENSG00000196839	ADA	FALSE
56226	MR-IVW LD	ADA:P00813:OID20645:v1:Inflammation	ADA:P00813:OID20645:v1:Inflammation	GCST90200418	pyridoxal	6	0.00252359	0.0249076	0.919298	PPP	P00813	Chen et al.	pyridoxal	HMDB0001545	ENSG00000196839	ADA	FALSE
56227	MR-IVW LD	ADA:P00813:OID20645:v1:Inflammation	ADA:P00813:OID20645:v1:Inflammation	GCST90200419	glutamine	6	0.0186835	0.0245527	0.446683	PPP	P00813	Chen et al.	glutamine	HMDB0000641	ENSG00000196839	ADA	FALSE
56228	MR-IVW LD	ADA:P00813:OID20645:v1:Inflammation	ADA:P00813:OID20645:v1:Inflammation	GCST90200422	serotonin	6	0.0111967	0.0257611	0.663826	PPP	P00813	Chen et al.	serotonin	HMDB0000259	ENSG00000196839	ADA	FALSE
56229	MR-IVW LD	ADA:P00813:OID20645:v1:Inflammation	ADA:P00813:OID20645:v1:Inflammation	GCST90200423	spermidine	6	-0.0258389	0.0260232	0.32075	PPP	P00813	Chen et al.	spermidine	HMDB0001257	ENSG00000196839	ADA	FALSE
56230	MR-IVW LD	ADA:P00813:OID20645:v1:Inflammation	ADA:P00813:OID20645:v1:Inflammation	GCST90200427	tyrosine	6	-0.0813997	0.0245528	0.000915493	PPP	P00813	Chen et al.	tyrosine	HMDB0000158	ENSG00000196839	ADA	FALSE
56231	MR-IVW LD	ADA:P00813:OID20645:v1:Inflammation	ADA:P00813:OID20645:v1:Inflammation	GCST90200429	cytidine	6	-0.0206654	0.0254892	0.417507	PPP	P00813	Chen et al.	cytidine	HMDB0000089	ENSG00000196839	ADA	FALSE
56232	MR-IVW LD	ADA:P00813:OID20645:v1:Inflammation	ADA:P00813:OID20645:v1:Inflammation	GCST90200430	pyruvate	6	-0.0223133	0.0245457	0.363324	PPP	P00813	Chen et al.	pyruvate	HMDB0000243	ENSG00000196839	ADA	FALSE
56233	MR-IVW LD	ADA:P00813:OID20645:v1:Inflammation	ADA:P00813:OID20645:v1:Inflammation	GCST90200431	alanine	6	-0.0429826	0.0245364	0.0798097	PPP	P00813	Chen et al.	alanine	HMDB0000161	ENSG00000196839	ADA	FALSE
56234	MR-IVW LD	ADA:P00813:OID20645:v1:Inflammation	ADA:P00813:OID20645:v1:Inflammation	GCST90200432	threonine	6	-0.00407924	0.0245663	0.868117	PPP	P00813	Chen et al.	threonine	HMDB0000167	ENSG00000196839	ADA	FALSE
56235	MR-IVW LD	ADA:P00813:OID20645:v1:Inflammation	ADA:P00813:OID20645:v1:Inflammation	GCST90200437	fructose	6	-0.035764	0.024727	0.148078	PPP	P00813	Chen et al.	fructose	HMDB0000660	ENSG00000196839	ADA	FALSE
56236	MR-IVW LD	ADA:P00813:OID20645:v1:Inflammation	ADA:P00813:OID20645:v1:Inflammation	GCST90200438	alpha-ketobutyrate	6	-0.037029	0.0246454	0.132976	PPP	P00813	Chen et al.	alpha-ketobutyrate	HMDB0000005	ENSG00000196839	ADA	FALSE
56237	MR-IVW LD	ADA:P00813:OID20645:v1:Inflammation	ADA:P00813:OID20645:v1:Inflammation	GCST90200439	cysteine	6	-0.0337929	0.0246098	0.169707	PPP	P00813	Chen et al.	cysteine	HMDB0000574	ENSG00000196839	ADA	FALSE
56238	MR-IVW LD	ADA:P00813:OID20645:v1:Inflammation	ADA:P00813:OID20645:v1:Inflammation	GCST90200440	glucose	6	-0.0375033	0.0247497	0.129695	PPP	P00813	Chen et al.	glucose	HMDB0000122	ENSG00000196839	ADA	FALSE
56239	MR-IVW LD	ADA:P00813:OID20645:v1:Inflammation	ADA:P00813:OID20645:v1:Inflammation	GCST90200441	tryptophan	6	-0.0909181	0.0245787	0.0002164	PPP	P00813	Chen et al.	tryptophan	HMDB0000929	ENSG00000196839	ADA	FALSE
56240	MR-IVW LD	ADA:P00813:OID20645:v1:Inflammation	ADA:P00813:OID20645:v1:Inflammation	GCST90200442	valine	6	-0.0497698	0.0245617	0.042732	PPP	P00813	Chen et al.	valine	HMDB0000883	ENSG00000196839	ADA	FALSE
56241	MR-IVW LD	ADA:P00813:OID20645:v1:Inflammation	ADA:P00813:OID20645:v1:Inflammation	GCST90200444	dihydroorotate	6	0.0228683	0.0246418	0.353393	PPP	P00813	Chen et al.	dihydroorotate	HMDB03349	ENSG00000196839	ADA	FALSE
56242	MR-IVW LD	ADA:P00813:OID20645:v1:Inflammation	ADA:P00813:OID20645:v1:Inflammation	GCST90200447	maltose	6	-0.00244751	0.0279908	0.930322	PPP	P00813	Chen et al.	maltose	HMDB0000163	ENSG00000196839	ADA	FALSE
56243	MR-IVW LD	ADA:P00813:OID20645:v1:Inflammation	ADA:P00813:OID20645:v1:Inflammation	GCST90200452	asparagine	6	-0.00547267	0.024566	0.823711	PPP	P00813	Chen et al.	asparagine	HMDB0000168	ENSG00000196839	ADA	FALSE
56244	MR-IVW LD	ADA:P00813:OID20645:v1:Inflammation	ADA:P00813:OID20645:v1:Inflammation	GCST90200455	alpha-ketoglutarate	6	-0.0118325	0.0246151	0.63073	PPP	P00813	Chen et al.	alpha-ketoglutarate	HMDB0000208	ENSG00000196839	ADA	FALSE
56245	MR-IVW LD	ADA:P00813:OID20645:v1:Inflammation	ADA:P00813:OID20645:v1:Inflammation	GCST90200680	5-acetylamino-6-formylamino-3-methyluracil	6	0.0222451	0.0255892	0.384674	PPP	P00813	Chen et al.	5-acetylamino-6-formylamino-3-methyluracil	HMDB0011105	ENSG00000196839	ADA	FALSE
56246	MR-IVW LD	ADA:P00813:OID20645:v1:Inflammation	ADA:P00813:OID20645:v1:Inflammation	GCST90200684	n-acetyl-aspartyl-glutamate (naag)	6	0.00370461	0.0254112	0.88409	PPP	P00813	Chen et al.	n-acetyl-aspartyl-glutamate (naag)	HMDB0001067	ENSG00000196839	ADA	FALSE
56247	MR-IVW LD	ADA:P00813:OID20645:v1:Inflammation	ADA:P00813:OID20645:v1:Inflammation	GCST90200687	bilirubin (e,z or z,e)*	6	-0.00200635	0.0245773	0.934938	PPP	P00813	Chen et al.	bilirubin (e,z or z,e)*	HMDB0000488	ENSG00000196839	ADA	FALSE
56248	MR-IVW LD	ADA:P00813:OID20645:v1:Inflammation	ADA:P00813:OID20645:v1:Inflammation	GCST90200691	n-delta-acetylornithine	6	-0.0485675	0.0245438	0.0478377	PPP	P00813	Chen et al.	n-delta-acetylornithine	HMDB0003357	ENSG00000196839	ADA	FALSE
56249	MR-IVW LD	ADA:P00813:OID20645:v1:Inflammation	ADA:P00813:OID20645:v1:Inflammation	GCST90200704	bilirubin (z,z)	6	0.0107085	0.024543	0.662608	PPP	P00813	Chen et al.	bilirubin (z,z)	HMDB0000054	ENSG00000196839	ADA	FALSE
56250	MR-IVW LD	ADA:P00813:OID20645:v1:Inflammation	ADA:P00813:OID20645:v1:Inflammation	GCST90200706	biliverdin	6	0.00741815	0.0245412	0.762443	PPP	P00813	Chen et al.	biliverdin	HMDB0001008	ENSG00000196839	ADA	FALSE
56251	MR-IVW LD	ADA:P00813:OID20645:v1:Inflammation	ADA:P00813:OID20645:v1:Inflammation	GCST90200707	glycine	6	0.0256012	0.0245404	0.296843	PPP	P00813	Chen et al.	glycine	HMDB0000123	ENSG00000196839	ADA	FALSE
56252	MR-IVW LD	ADA:P00813:OID20645:v1:Inflammation	ADA:P00813:OID20645:v1:Inflammation	M00053	glutamine	3	-0.0152721	0.0384938	0.691558	PPP	P00813	Shin et al.	glutamine	HMDB0000641	ENSG00000196839	ADA	FALSE
56253	MR-IVW LD	ADA:P00813:OID20645:v1:Inflammation	ADA:P00813:OID20645:v1:Inflammation	M00054	tryptophan	3	-0.0322368	0.0388893	0.407139	PPP	P00813	Shin et al.	tryptophan	HMDB0000929	ENSG00000196839	ADA	FALSE
56254	MR-IVW LD	ADA:P00813:OID20645:v1:Inflammation	ADA:P00813:OID20645:v1:Inflammation	M00059	histidine	3	-0.0143492	0.0385376	0.709637	PPP	P00813	Shin et al.	histidine	HMDB0000177	ENSG00000196839	ADA	FALSE
56255	MR-IVW LD	ADA:P00813:OID20645:v1:Inflammation	ADA:P00813:OID20645:v1:Inflammation	M00063	cholesterol	3	-0.0375547	0.0385074	0.329432	PPP	P00813	Shin et al.	cholesterol	HMDB0000067	ENSG00000196839	ADA	FALSE
56256	MR-IVW LD	ADA:P00813:OID20645:v1:Inflammation	ADA:P00813:OID20645:v1:Inflammation	M00064	phenylalanine	3	0.0271967	0.0385393	0.480383	PPP	P00813	Shin et al.	phenylalanine	HMDB0000159	ENSG00000196839	ADA	FALSE
56257	MR-IVW LD	ADA:P00813:OID20645:v1:Inflammation	ADA:P00813:OID20645:v1:Inflammation	M00555	adenosine	3	-0.0517957	0.0385596	0.179186	PPP	P00813	Shin et al.	adenosine	HMDB0000050	ENSG00000196839	ADA	TRUE
56258	MR-IVW LD	ADA:P00813:OID20645:v1:Inflammation	ADA:P00813:OID20645:v1:Inflammation	M00577	fructose	3	-0.0816022	0.038591	0.0344692	PPP	P00813	Shin et al.	fructose	HMDB0000660	ENSG00000196839	ADA	FALSE
56259	MR-IVW LD	ADA:P00813:OID20645:v1:Inflammation	ADA:P00813:OID20645:v1:Inflammation	M00599	pyruvate	3	-0.009503	0.0388499	0.80676	PPP	P00813	Shin et al.	pyruvate	HMDB0000243	ENSG00000196839	ADA	FALSE
56260	MR-IVW LD	ADA:P00813:OID20645:v1:Inflammation	ADA:P00813:OID20645:v1:Inflammation	M00606	uridine	3	-0.051086	0.0385402	0.184997	PPP	P00813	Shin et al.	uridine	HMDB0000296	ENSG00000196839	ADA	FALSE
56261	MR-IVW LD	ADA:P00813:OID20645:v1:Inflammation	ADA:P00813:OID20645:v1:Inflammation	M01105	linoleate (18:2n6)	3	0.040728	0.0385905	0.291247	PPP	P00813	Shin et al.	linoleate (18:2n6)	HMDB0006270,HMDB0000673	ENSG00000196839	ADA	FALSE
56262	MR-IVW LD	ADA:P00813:OID20645:v1:Inflammation	ADA:P00813:OID20645:v1:Inflammation	M01110	arachidonate (20:4n6)	3	0.0297137	0.0385007	0.440251	PPP	P00813	Shin et al.	arachidonate (20:4n6)	HMDB0001043	ENSG00000196839	ADA	FALSE
56263	MR-IVW LD	ADA:P00813:OID20645:v1:Inflammation	ADA:P00813:OID20645:v1:Inflammation	M01123	inosine	3	0.022946	0.0643341	0.72134	PPP	P00813	Shin et al.	inosine	HMDB0000195	ENSG00000196839	ADA	TRUE
56264	MR-IVW LD	ADA:P00813:OID20645:v1:Inflammation	ADA:P00813:OID20645:v1:Inflammation	M01284	threonine	3	0.00169585	0.0438226	0.969131	PPP	P00813	Shin et al.	threonine	HMDB0000167	ENSG00000196839	ADA	FALSE
56265	MR-IVW LD	ADA:P00813:OID20645:v1:Inflammation	ADA:P00813:OID20645:v1:Inflammation	M01299	tyrosine	3	0.0111903	0.0385293	0.771482	PPP	P00813	Shin et al.	tyrosine	HMDB0000158	ENSG00000196839	ADA	FALSE
56266	MR-IVW LD	ADA:P00813:OID20645:v1:Inflammation	ADA:P00813:OID20645:v1:Inflammation	M01302	methionine	3	0.00168932	0.0385562	0.965052	PPP	P00813	Shin et al.	methionine	HMDB0000696	ENSG00000196839	ADA	FALSE
56267	MR-IVW LD	ADA:P00813:OID20645:v1:Inflammation	ADA:P00813:OID20645:v1:Inflammation	M01336	palmitate (16:0)	3	0.0746221	0.0385398	0.0528389	PPP	P00813	Shin et al.	palmitate (16:0)	HMDB0000220	ENSG00000196839	ADA	FALSE
56268	MR-IVW LD	ADA:P00813:OID20645:v1:Inflammation	ADA:P00813:OID20645:v1:Inflammation	M01358	stearate (18:0)	3	0.0384076	0.0385368	0.318936	PPP	P00813	Shin et al.	stearate (18:0)	HMDB0000827	ENSG00000196839	ADA	FALSE
56269	MR-IVW LD	ADA:P00813:OID20645:v1:Inflammation	ADA:P00813:OID20645:v1:Inflammation	M01493	ornithine	3	0.0600544	0.0386603	0.120331	PPP	P00813	Shin et al.	ornithine	HMDB0000214	ENSG00000196839	ADA	FALSE
56270	MR-IVW LD	ADA:P00813:OID20645:v1:Inflammation	ADA:P00813:OID20645:v1:Inflammation	M01508	pantothenate	3	-0.048062	0.039053	0.21844	PPP	P00813	Shin et al.	pantothenate	HMDB0000210	ENSG00000196839	ADA	FALSE
56271	MR-IVW LD	ADA:P00813:OID20645:v1:Inflammation	ADA:P00813:OID20645:v1:Inflammation	M01564	citrate	3	0.0204639	0.0385143	0.595188	PPP	P00813	Shin et al.	citrate	HMDB0000094	ENSG00000196839	ADA	FALSE
56272	MR-IVW LD	ADA:P00813:OID20645:v1:Inflammation	ADA:P00813:OID20645:v1:Inflammation	M01638	arginine	3	-0.0687212	0.0392114	0.0796738	PPP	P00813	Shin et al.	arginine	HMDB0000517	ENSG00000196839	ADA	FALSE
56273	MR-IVW LD	ADA:P00813:OID20645:v1:Inflammation	ADA:P00813:OID20645:v1:Inflammation	M01640	ascorbate (vitamin c)	3	-0.0163795	0.0727454	0.821853	PPP	P00813	Shin et al.	ascorbate (vitamin c)	HMDB0000044	ENSG00000196839	ADA	FALSE
56274	MR-IVW LD	ADA:P00813:OID20645:v1:Inflammation	ADA:P00813:OID20645:v1:Inflammation	M01649	valine	3	0.0445187	0.0385265	0.247872	PPP	P00813	Shin et al.	valine	HMDB0000883	ENSG00000196839	ADA	FALSE
56275	MR-IVW LD	ADA:P00813:OID20645:v1:Inflammation	ADA:P00813:OID20645:v1:Inflammation	M01670	urea	3	0.0198977	0.0385566	0.60581	PPP	P00813	Shin et al.	urea	HMDB0000294	ENSG00000196839	ADA	FALSE
56276	MR-IVW LD	ADA:P00813:OID20645:v1:Inflammation	ADA:P00813:OID20645:v1:Inflammation	M01712	cortisol	3	-0.0129462	0.0385615	0.737076	PPP	P00813	Shin et al.	cortisol	HMDB0000063	ENSG00000196839	ADA	FALSE
56277	MR-IVW LD	ADA:P00813:OID20645:v1:Inflammation	ADA:P00813:OID20645:v1:Inflammation	M01827	riboflavin (vitamin b2)	3	0.0164122	0.0837193	0.84458	PPP	P00813	Shin et al.	riboflavin (vitamin b2)	HMDB0000244	ENSG00000196839	ADA	FALSE
56278	MR-IVW LD	ADA:P00813:OID20645:v1:Inflammation	ADA:P00813:OID20645:v1:Inflammation	M02132	citrulline	3	0.0790046	0.0386095	0.040732	PPP	P00813	Shin et al.	citrulline	HMDB0000904	ENSG00000196839	ADA	FALSE
56279	MR-IVW LD	ADA:P00813:OID20645:v1:Inflammation	ADA:P00813:OID20645:v1:Inflammation	M02137	biliverdin	3	0.0323413	0.0417983	0.43908	PPP	P00813	Shin et al.	biliverdin	HMDB0001008	ENSG00000196839	ADA	FALSE
56280	MR-IVW LD	ADA:P00813:OID20645:v1:Inflammation	ADA:P00813:OID20645:v1:Inflammation	M02342	serotonin (5ht)	3	-0.0215688	0.0434316	0.619461	PPP	P00813	Shin et al.	serotonin (5ht)	HMDB0000259	ENSG00000196839	ADA	FALSE
56281	MR-IVW LD	ADA:P00813:OID20645:v1:Inflammation	ADA:P00813:OID20645:v1:Inflammation	M03147	xanthine	3	0.013957	0.0409467	0.73321	PPP	P00813	Shin et al.	xanthine	HMDB0000292	ENSG00000196839	ADA	FALSE
56282	MR-IVW LD	ADA:P00813:OID20645:v1:Inflammation	ADA:P00813:OID20645:v1:Inflammation	M11438	phosphate	3	-0.0292748	0.0385737	0.447894	PPP	P00813	Shin et al.	phosphate	HMDB0001429	ENSG00000196839	ADA	FALSE
56283	MR-IVW LD	ADA:P00813:OID20645:v1:Inflammation	ADA:P00813:OID20645:v1:Inflammation	M15122	glycerol	3	0.0569886	0.0385427	0.139251	PPP	P00813	Shin et al.	glycerol	HMDB0000131	ENSG00000196839	ADA	FALSE
56284	MR-IVW LD	ADA:P00813:OID20645:v1:Inflammation	ADA:P00813:OID20645:v1:Inflammation	M15488	acetylphosphate	3	-0.0517957	0.0385596	0.179186	PPP	P00813	Shin et al.	acetylphosphate	HMDB0001494	ENSG00000196839	ADA	FALSE
56285	MR-IVW LD	ADA:P00813:OID20645:v1:Inflammation	ADA:P00813:OID20645:v1:Inflammation	M15506	choline	3	0.082734	0.0386512	0.0323121	PPP	P00813	Shin et al.	choline	HMDB0000097	ENSG00000196839	ADA	FALSE
56286	MR-IVW LD	ADA:P00813:OID20645:v1:Inflammation	ADA:P00813:OID20645:v1:Inflammation	M15630	n-acetylornithine	3	0.000115223	0.0390981	0.997649	PPP	P00813	Shin et al.	n-acetylornithine	HMDB0003357	ENSG00000196839	ADA	FALSE
56287	MR-IVW LD	ADA:P00813:OID20645:v1:Inflammation	ADA:P00813:OID20645:v1:Inflammation	M15677	3-methylhistidine	3	-0.0488261	0.0445548	0.273137	PPP	P00813	Shin et al.	3-methylhistidine	HMDB0000479	ENSG00000196839	ADA	FALSE
56288	MR-IVW LD	ADA:P00813:OID20645:v1:Inflammation	ADA:P00813:OID20645:v1:Inflammation	M15990	glycerophosphorylcholine (gpc)	3	-0.00357596	0.0401319	0.928998	PPP	P00813	Shin et al.	glycerophosphorylcholine (gpc)	HMDB0000086	ENSG00000196839	ADA	FALSE
56289	MR-IVW LD	ADA:P00813:OID20645:v1:Inflammation	ADA:P00813:OID20645:v1:Inflammation	M15996	aspartate	3	0.0261751	0.0387313	0.49916	PPP	P00813	Shin et al.	aspartate	HMDB0000191	ENSG00000196839	ADA	FALSE
56290	MR-IVW LD	ADA:P00813:OID20645:v1:Inflammation	ADA:P00813:OID20645:v1:Inflammation	M18254	paraxanthine	3	0.000298436	0.0393035	0.993942	PPP	P00813	Shin et al.	paraxanthine	HMDB0001860	ENSG00000196839	ADA	FALSE
56291	MR-IVW LD	ADA:P00813:OID20645:v1:Inflammation	ADA:P00813:OID20645:v1:Inflammation	M18467	eicosapentaenoate (epa; 20:5n3)	3	0.0218793	0.0385061	0.569898	PPP	P00813	Shin et al.	eicosapentaenoate (epa; 20:5n3)	HMDB0001999	ENSG00000196839	ADA	FALSE
56292	MR-IVW LD	ADA:P00813:OID20645:v1:Inflammation	ADA:P00813:OID20645:v1:Inflammation	M18474	estrone 3-sulfate	3	0.0571474	0.109112	0.600454	PPP	P00813	Shin et al.	estrone 3-sulfate	HMDB0001425	ENSG00000196839	ADA	FALSE
56293	MR-IVW LD	ADA:P00813:OID20645:v1:Inflammation	ADA:P00813:OID20645:v1:Inflammation	M18494	taurochenodeoxycholate	3	0.0387437	0.0450762	0.390056	PPP	P00813	Shin et al.	taurochenodeoxycholate	HMDB0000951	ENSG00000196839	ADA	FALSE
56294	MR-IVW LD	ADA:P00813:OID20645:v1:Inflammation	ADA:P00813:OID20645:v1:Inflammation	M19323	docosahexaenoate (dha; 22:6n3)	3	0.00768841	0.0385013	0.841721	PPP	P00813	Shin et al.	docosahexaenoate (dha; 22:6n3)	HMDB0002183	ENSG00000196839	ADA	FALSE
56295	MR-IVW LD	ADA:P00813:OID20645:v1:Inflammation	ADA:P00813:OID20645:v1:Inflammation	M19934	myo-inositol	3	0.0881796	0.0385369	0.0221267	PPP	P00813	Shin et al.	myo-inositol	HMDB0000211	ENSG00000196839	ADA	FALSE
56296	MR-IVW LD	ADA:P00813:OID20645:v1:Inflammation	ADA:P00813:OID20645:v1:Inflammation	M20489	glucose	3	0.0232384	0.0386159	0.547319	PPP	P00813	Shin et al.	glucose	HMDB0000122	ENSG00000196839	ADA	FALSE
56297	MR-IVW LD	ADA:P00813:OID20645:v1:Inflammation	ADA:P00813:OID20645:v1:Inflammation	M21044	2-hydroxybutyrate (ahb)	3	-0.006039	0.0385096	0.875388	PPP	P00813	Shin et al.	2-hydroxybutyrate (ahb)	HMDB0000008	ENSG00000196839	ADA	FALSE
56298	MR-IVW LD	ADA:P00813:OID20645:v1:Inflammation	ADA:P00813:OID20645:v1:Inflammation	M22189	palmitoylcarnitine (c16)	3	0.0841228	0.0387796	0.0300635	PPP	P00813	Shin et al.	palmitoylcarnitine (c16)	HMDB0000222	ENSG00000196839	ADA	FALSE
56299	MR-IVW LD	ADA:P00813:OID20645:v1:Inflammation	ADA:P00813:OID20645:v1:Inflammation	M22842	cholate	3	-0.0109319	0.044166	0.804506	PPP	P00813	Shin et al.	cholate	HMDB0000619	ENSG00000196839	ADA	FALSE
56300	MR-IVW LD	ADA:P00813:OID20645:v1:Inflammation	ADA:P00813:OID20645:v1:Inflammation	M27716	bilirubin (z,z)	3	0.0138204	0.0413327	0.738101	PPP	P00813	Shin et al.	bilirubin (z,z)	HMDB0000054	ENSG00000196839	ADA	FALSE
56301	MR-IVW LD	ADA:P00813:OID20645:v1:Inflammation	ADA:P00813:OID20645:v1:Inflammation	M27718	creatine	3	-0.0732104	0.0384841	0.0571251	PPP	P00813	Shin et al.	creatine	HMDB0000064	ENSG00000196839	ADA	FALSE
56302	MR-IVW LD	ADA:P00813:OID20645:v1:Inflammation	ADA:P00813:OID20645:v1:Inflammation	M31453	cysteine	3	0.0374055	0.0387956	0.33496	PPP	P00813	Shin et al.	cysteine	HMDB0000574	ENSG00000196839	ADA	FALSE
56303	MR-IVW LD	ADA:P00813:OID20645:v1:Inflammation	ADA:P00813:OID20645:v1:Inflammation	M31454	cystine	3	-0.0611801	0.0742338	0.409852	PPP	P00813	Shin et al.	cystine	HMDB0000192	ENSG00000196839	ADA	FALSE
56304	MR-IVW LD	ADA:P00813:OID20645:v1:Inflammation	ADA:P00813:OID20645:v1:Inflammation	M32198	acetylcarnitine (c2)	3	0.0430805	0.0385335	0.263566	PPP	P00813	Shin et al.	acetylcarnitine (c2)	HMDB0000201	ENSG00000196839	ADA	FALSE
56305	MR-IVW LD	ADA:P00813:OID20645:v1:Inflammation	ADA:P00813:OID20645:v1:Inflammation	M32315	serine	3	-0.00538937	0.0385545	0.888829	PPP	P00813	Shin et al.	serine	HMDB0000187	ENSG00000196839	ADA	FALSE
56306	MR-IVW LD	ADA:P00813:OID20645:v1:Inflammation	ADA:P00813:OID20645:v1:Inflammation	M32319	trans-4-hydroxyproline	3	-0.0100305	0.0385347	0.794633	PPP	P00813	Shin et al.	trans-4-hydroxyproline	HMDB0000725	ENSG00000196839	ADA	FALSE
56307	MR-IVW LD	ADA:P00813:OID20645:v1:Inflammation	ADA:P00813:OID20645:v1:Inflammation	M32322	glutamate	3	0.0559104	0.0385317	0.146774	PPP	P00813	Shin et al.	glutamate	HMDB0000148	ENSG00000196839	ADA	FALSE
56308	MR-IVW LD	ADA:P00813:OID20645:v1:Inflammation	ADA:P00813:OID20645:v1:Inflammation	M32338	glycine	3	-0.0119408	0.038534	0.756655	PPP	P00813	Shin et al.	glycine	HMDB0000123	ENSG00000196839	ADA	FALSE
56309	MR-IVW LD	ADA:P00813:OID20645:v1:Inflammation	ADA:P00813:OID20645:v1:Inflammation	M32339	alanine	3	-0.00850394	0.0385653	0.825476	PPP	P00813	Shin et al.	alanine	HMDB0000161	ENSG00000196839	ADA	FALSE
56310	MR-IVW LD	ADA:P00813:OID20645:v1:Inflammation	ADA:P00813:OID20645:v1:Inflammation	M32425	dehydroepiandrosterone sulfate (dhea-s)	3	0.0254049	0.0385608	0.510008	PPP	P00813	Shin et al.	dehydroepiandrosterone sulfate (dhea-s)	HMDB0001032	ENSG00000196839	ADA	FALSE
56311	MR-IVW LD	ADA:P00813:OID20645:v1:Inflammation	ADA:P00813:OID20645:v1:Inflammation	M32458	oleamide	3	0.0362229	0.0398568	0.363442	PPP	P00813	Shin et al.	oleamide	HMDB0002117	ENSG00000196839	ADA	FALSE
56312	MR-IVW LD	ADA:P00813:OID20645:v1:Inflammation	ADA:P00813:OID20645:v1:Inflammation	M32593	heme	3	0.0182742	0.042829	0.669613	PPP	P00813	Shin et al.	heme	HMDB0003178	ENSG00000196839	ADA	FALSE
56313	MR-IVW LD	ADA:P00813:OID20645:v1:Inflammation	ADA:P00813:OID20645:v1:Inflammation	M33453	alpha-ketoglutarate	3	0.103309	0.0437013	0.01808	PPP	P00813	Shin et al.	alpha-ketoglutarate	HMDB0000208	ENSG00000196839	ADA	FALSE
56314	MR-IVW LD	ADA:P00813:OID20645:v1:Inflammation	ADA:P00813:OID20645:v1:Inflammation	M34106	bilirubin (e,z or z,e)*	3	0.0259215	0.0469241	0.580665	PPP	P00813	Shin et al.	bilirubin (e,z or z,e)*	HMDB0000488	ENSG00000196839	ADA	FALSE
56315	MR-IVW LD	ADA:P00813:OID20645:v1:Inflammation	ADA:P00813:OID20645:v1:Inflammation	M34283	asparagine	3	0.00203733	0.0386401	0.95795	PPP	P00813	Shin et al.	asparagine	HMDB0000168	ENSG00000196839	ADA	FALSE
56316	MR-IVW LD	ADA:P00813:OID20645:v1:Inflammation	ADA:P00813:OID20645:v1:Inflammation	bioa_001	alanine	3	-0.00240282	0.0116071	0.836	PPP	P00813	Lotta et al.	alanine	HMDB0000161	ENSG00000196839	ADA	FALSE
56317	MR-IVW LD	ADA:P00813:OID20645:v1:Inflammation	ADA:P00813:OID20645:v1:Inflammation	bioa_002	arginine	3	-0.0354918	0.0188559	0.0598005	PPP	P00813	Lotta et al.	arginine	HMDB0000517	ENSG00000196839	ADA	FALSE
56318	MR-IVW LD	ADA:P00813:OID20645:v1:Inflammation	ADA:P00813:OID20645:v1:Inflammation	bioa_003	asparagine	3	0.016468	0.0187954	0.380937	PPP	P00813	Lotta et al.	asparagine	HMDB0000168	ENSG00000196839	ADA	FALSE
56319	MR-IVW LD	ADA:P00813:OID20645:v1:Inflammation	ADA:P00813:OID20645:v1:Inflammation	bioa_004	aspartate	3	0.0317487	0.0188402	0.091957	PPP	P00813	Lotta et al.	aspartate	HMDB0000191	ENSG00000196839	ADA	FALSE
56320	MR-IVW LD	ADA:P00813:OID20645:v1:Inflammation	ADA:P00813:OID20645:v1:Inflammation	bioa_005	citrulline	3	0.0198611	0.01879	0.290509	PPP	P00813	Lotta et al.	citrulline	HMDB0000904	ENSG00000196839	ADA	FALSE
56321	MR-IVW LD	ADA:P00813:OID20645:v1:Inflammation	ADA:P00813:OID20645:v1:Inflammation	bioa_006	glutamine	3	-0.0279061	0.0116494	0.0165983	PPP	P00813	Lotta et al.	glutamine	HMDB0000641	ENSG00000196839	ADA	FALSE
56322	MR-IVW LD	ADA:P00813:OID20645:v1:Inflammation	ADA:P00813:OID20645:v1:Inflammation	bioa_007	glutamate	3	0.0341365	0.0187787	0.0690898	PPP	P00813	Lotta et al.	glutamate	HMDB0000148	ENSG00000196839	ADA	FALSE
56323	MR-IVW LD	ADA:P00813:OID20645:v1:Inflammation	ADA:P00813:OID20645:v1:Inflammation	bioa_008	glycine	3	-0.000361883	0.0117022	0.97533	PPP	P00813	Lotta et al.	glycine	HMDB0000123	ENSG00000196839	ADA	FALSE
56324	MR-IVW LD	ADA:P00813:OID20645:v1:Inflammation	ADA:P00813:OID20645:v1:Inflammation	bioa_009	histidine	3	-0.0164978	0.0116269	0.15592	PPP	P00813	Lotta et al.	histidine	HMDB0000177	ENSG00000196839	ADA	FALSE
56325	MR-IVW LD	ADA:P00813:OID20645:v1:Inflammation	ADA:P00813:OID20645:v1:Inflammation	bioa_013	methionine	3	0.0284734	0.0187813	0.129506	PPP	P00813	Lotta et al.	methionine	HMDB0000696	ENSG00000196839	ADA	FALSE
56326	MR-IVW LD	ADA:P00813:OID20645:v1:Inflammation	ADA:P00813:OID20645:v1:Inflammation	bioa_014	ornithine	3	0.0125659	0.0187962	0.503793	PPP	P00813	Lotta et al.	ornithine	HMDB0000214	ENSG00000196839	ADA	FALSE
56327	MR-IVW LD	ADA:P00813:OID20645:v1:Inflammation	ADA:P00813:OID20645:v1:Inflammation	bioa_015	phenylethylamine	6	0.0352564	0.0240917	0.14335	PPP	P00813	Lotta et al.	phenylethylamine	HMDB0012275	ENSG00000196839	ADA	FALSE
56328	MR-IVW LD	ADA:P00813:OID20645:v1:Inflammation	ADA:P00813:OID20645:v1:Inflammation	bioa_016	phenylalanine	3	-0.000952334	0.0113991	0.933418	PPP	P00813	Lotta et al.	phenylalanine	HMDB0000159	ENSG00000196839	ADA	FALSE
56329	MR-IVW LD	ADA:P00813:OID20645:v1:Inflammation	ADA:P00813:OID20645:v1:Inflammation	bioa_018	serine	3	0.009196	0.0187854	0.624468	PPP	P00813	Lotta et al.	serine	HMDB0000187	ENSG00000196839	ADA	FALSE
56330	MR-IVW LD	ADA:P00813:OID20645:v1:Inflammation	ADA:P00813:OID20645:v1:Inflammation	bioa_019	threonine	3	0.000136145	0.0193166	0.994376	PPP	P00813	Lotta et al.	threonine	HMDB0000167	ENSG00000196839	ADA	FALSE
56331	MR-IVW LD	ADA:P00813:OID20645:v1:Inflammation	ADA:P00813:OID20645:v1:Inflammation	bioa_020	tryptophan	3	-0.00564456	0.0187797	0.763745	PPP	P00813	Lotta et al.	tryptophan	HMDB0000929	ENSG00000196839	ADA	FALSE
56332	MR-IVW LD	ADA:P00813:OID20645:v1:Inflammation	ADA:P00813:OID20645:v1:Inflammation	bioa_021	tyrosine	3	-0.00789347	0.0116031	0.49632	PPP	P00813	Lotta et al.	tyrosine	HMDB0000158	ENSG00000196839	ADA	FALSE
56333	MR-IVW LD	ADA:P00813:OID20645:v1:Inflammation	ADA:P00813:OID20645:v1:Inflammation	bioa_022	valine	3	-0.000923708	0.011662	0.936868	PPP	P00813	Lotta et al.	valine	HMDB0000883	ENSG00000196839	ADA	FALSE
56334	MR-IVW LD	ADA:P00813:OID20645:v1:Inflammation	ADA:P00813:OID20645:v1:Inflammation	bioa_023	n-acetylornithine	3	0.0354795	0.0188655	0.0600189	PPP	P00813	Lotta et al.	n-acetylornithine	HMDB0003357	ENSG00000196839	ADA	FALSE
56335	MR-IVW LD	ADA:P00813:OID20645:v1:Inflammation	ADA:P00813:OID20645:v1:Inflammation	bioa_030	trans-hydroxyproline	3	0.0367882	0.0188031	0.0504063	PPP	P00813	Lotta et al.	trans-hydroxyproline	HMDB0000725	ENSG00000196839	ADA	FALSE
56336	MR-IVW LD	ADA:P00813:OID20645:v1:Inflammation	ADA:P00813:OID20645:v1:Inflammation	bioa_031	sarcosine	6	0.0126593	0.0147346	0.390256	PPP	P00813	Lotta et al.	sarcosine	HMDB0000271	ENSG00000196839	ADA	FALSE
56337	MR-IVW LD	ADA:P00813:OID20645:v1:Inflammation	ADA:P00813:OID20645:v1:Inflammation	bioa_032	serotonin	3	-0.00233483	0.0240426	0.922637	PPP	P00813	Lotta et al.	serotonin	HMDB0000259	ENSG00000196839	ADA	FALSE
56338	MR-IVW LD	ADA:P00813:OID20645:v1:Inflammation	ADA:P00813:OID20645:v1:Inflammation	bioa_033	spermidine	6	-0.0143955	0.0172772	0.404728	PPP	P00813	Lotta et al.	spermidine	HMDB0001257	ENSG00000196839	ADA	FALSE
56339	MR-IVW LD	ADA:P00813:OID20645:v1:Inflammation	ADA:P00813:OID20645:v1:Inflammation	bior_002	acetylcarnitine (c2)	3	0.0282237	0.0187694	0.132657	PPP	P00813	Lotta et al.	acetylcarnitine (c2)	HMDB0000201	ENSG00000196839	ADA	FALSE
56340	MR-IVW LD	ADA:P00813:OID20645:v1:Inflammation	ADA:P00813:OID20645:v1:Inflammation	bior_031	hexadecanoylcarnitine	3	0.0402853	0.0187973	0.0321013	PPP	P00813	Lotta et al.	hexadecanoylcarnitine	HMDB0000222	ENSG00000196839	ADA	FALSE
56341	MR-IVW LD	ADA:P00813:OID20645:v1:Inflammation	ADA:P00813:OID20645:v1:Inflammation	met-d-Acetate	acetate	6	-0.00955711	0.00657047	0.145792	PPP	P00813	Borges et al.	acetate	HMDB0000042	ENSG00000196839	ADA	FALSE
56342	MR-IVW LD	ADA:P00813:OID20645:v1:Inflammation	ADA:P00813:OID20645:v1:Inflammation	met-d-Acetoacetate	acetoacetate	6	0.00919972	0.00656964	0.161412	PPP	P00813	Borges et al.	acetoacetate	HMDB0000060	ENSG00000196839	ADA	FALSE
56343	MR-IVW LD	ADA:P00813:OID20645:v1:Inflammation	ADA:P00813:OID20645:v1:Inflammation	met-d-Ala	alanine	6	0.00737244	0.00656969	0.261781	PPP	P00813	Borges et al.	alanine	HMDB0000161	ENSG00000196839	ADA	FALSE
56344	MR-IVW LD	ADA:P00813:OID20645:v1:Inflammation	ADA:P00813:OID20645:v1:Inflammation	met-d-Citrate	citrate	6	-0.0124337	0.00656992	0.0584213	PPP	P00813	Borges et al.	citrate	HMDB0000094	ENSG00000196839	ADA	FALSE
56345	MR-IVW LD	ADA:P00813:OID20645:v1:Inflammation	ADA:P00813:OID20645:v1:Inflammation	met-d-Gln	glutamine	6	0.00592059	0.00657889	0.368153	PPP	P00813	Borges et al.	glutamine	HMDB0000641	ENSG00000196839	ADA	FALSE
56346	MR-IVW LD	ADA:P00813:OID20645:v1:Inflammation	ADA:P00813:OID20645:v1:Inflammation	met-d-Glucose	glucose	6	-0.00757326	0.0065756	0.249435	PPP	P00813	Borges et al.	glucose	HMDB0000122	ENSG00000196839	ADA	FALSE
56347	MR-IVW LD	ADA:P00813:OID20645:v1:Inflammation	ADA:P00813:OID20645:v1:Inflammation	met-d-Gly	glycine	6	-0.0148415	0.00657258	0.0239397	PPP	P00813	Borges et al.	glycine	HMDB0000123	ENSG00000196839	ADA	FALSE
56348	MR-IVW LD	ADA:P00813:OID20645:v1:Inflammation	ADA:P00813:OID20645:v1:Inflammation	met-d-His	histidine	6	-0.00837978	0.00657476	0.202473	PPP	P00813	Borges et al.	histidine	HMDB0000177	ENSG00000196839	ADA	FALSE
56349	MR-IVW LD	ADA:P00813:OID20645:v1:Inflammation	ADA:P00813:OID20645:v1:Inflammation	met-d-LA	linoleate (18:2n6)	6	0.00876003	0.00657176	0.182538	PPP	P00813	Borges et al.	linoleate (18:2n6)	HMDB0006270,HMDB0000673	ENSG00000196839	ADA	FALSE
56350	MR-IVW LD	ADA:P00813:OID20645:v1:Inflammation	ADA:P00813:OID20645:v1:Inflammation	met-d-Phe	phenylalanine	6	0.00260934	0.00657108	0.691298	PPP	P00813	Borges et al.	phenylalanine	HMDB0000159	ENSG00000196839	ADA	FALSE
56351	MR-IVW LD	ADA:P00813:OID20645:v1:Inflammation	ADA:P00813:OID20645:v1:Inflammation	met-d-Pyruvate	pyruvate	6	0.00132329	0.00657897	0.840589	PPP	P00813	Borges et al.	pyruvate	HMDB0000243	ENSG00000196839	ADA	FALSE
56352	MR-IVW LD	ADA:P00813:OID20645:v1:Inflammation	ADA:P00813:OID20645:v1:Inflammation	met-d-Tyr	tyrosine	6	0.0145149	0.00657433	0.0272573	PPP	P00813	Borges et al.	tyrosine	HMDB0000158	ENSG00000196839	ADA	FALSE
56353	MR-IVW LD	ADA:P00813:OID20645:v1:Inflammation	ADA:P00813:OID20645:v1:Inflammation	met-d-Val	valine	6	0.00933466	0.00657042	0.155401	PPP	P00813	Borges et al.	valine	HMDB0000883	ENSG00000196839	ADA	FALSE
56567	MR-IVW LD	ADH1B:P00325:OID30612:v1:Inflammation_II	ADH1B:P00325:OID30612:v1:Inflammation_II	GCST90199627	n-alpha-acetylornithine	8	-0.0713827	0.0939089	0.447179	PPP	P00325	Chen et al.	n-alpha-acetylornithine	HMDB0003357	ENSG00000196616	ADH1B	FALSE
56568	MR-IVW LD	ADH1B:P00325:OID30612:v1:Inflammation_II	ADH1B:P00325:OID30612:v1:Inflammation_II	GCST90199628	3-methylhistidine	8	-0.0050481	0.0772321	0.947885	PPP	P00325	Chen et al.	3-methylhistidine	HMDB0000479	ENSG00000196616	ADH1B	FALSE
56569	MR-IVW LD	ADH1B:P00325:OID30612:v1:Inflammation_II	ADH1B:P00325:OID30612:v1:Inflammation_II	GCST90199629	glycerophosphorylcholine (gpc)	8	-0.0200015	0.0775888	0.79657	PPP	P00325	Chen et al.	glycerophosphorylcholine (gpc)	HMDB0000086	ENSG00000196616	ADH1B	FALSE
56570	MR-IVW LD	ADH1B:P00325:OID30612:v1:Inflammation_II	ADH1B:P00325:OID30612:v1:Inflammation_II	GCST90199637	n-acetylglutamate	8	-0.0924928	0.079605	0.245277	PPP	P00325	Chen et al.	n-acetylglutamate	HMDB0001138	ENSG00000196616	ADH1B	FALSE
56571	MR-IVW LD	ADH1B:P00325:OID30612:v1:Inflammation_II	ADH1B:P00325:OID30612:v1:Inflammation_II	GCST90199651	docosahexaenoate (dha; 22:6n3)	8	-0.0654259	0.0772792	0.397208	PPP	P00325	Chen et al.	docosahexaenoate (dha; 22:6n3)	HMDB0002183	ENSG00000196616	ADH1B	FALSE
56572	MR-IVW LD	ADH1B:P00325:OID30612:v1:Inflammation_II	ADH1B:P00325:OID30612:v1:Inflammation_II	GCST90199652	1-stearoyl-2-oleoyl-gps (18:0/18:1)	8	0.0100066	0.0783458	0.898367	PPP	P00325	Chen et al.	1-stearoyl-2-oleoyl-gps (18:0/18:1)	HMDB0010163	ENSG00000196616	ADH1B	FALSE
56573	MR-IVW LD	ADH1B:P00325:OID30612:v1:Inflammation_II	ADH1B:P00325:OID30612:v1:Inflammation_II	GCST90199654	paraxanthine	8	-0.0728923	0.0794127	0.358676	PPP	P00325	Chen et al.	paraxanthine	HMDB0001860	ENSG00000196616	ADH1B	FALSE
56574	MR-IVW LD	ADH1B:P00325:OID30612:v1:Inflammation_II	ADH1B:P00325:OID30612:v1:Inflammation_II	GCST90199665	n-acetylaspartate (naa)	8	-0.0273852	0.0778988	0.725177	PPP	P00325	Chen et al.	n-acetylaspartate (naa)	HMDB0000812	ENSG00000196616	ADH1B	FALSE
56575	MR-IVW LD	ADH1B:P00325:OID30612:v1:Inflammation_II	ADH1B:P00325:OID30612:v1:Inflammation_II	GCST90199666	palmitoylcarnitine (c16)	8	0.101882	0.0773786	0.18795	PPP	P00325	Chen et al.	palmitoylcarnitine (c16)	HMDB0000222	ENSG00000196616	ADH1B	FALSE
56576	MR-IVW LD	ADH1B:P00325:OID30612:v1:Inflammation_II	ADH1B:P00325:OID30612:v1:Inflammation_II	GCST90199669	acetylcarnitine (c2)	8	0.0458306	0.0773559	0.55354	PPP	P00325	Chen et al.	acetylcarnitine (c2)	HMDB0000201	ENSG00000196616	ADH1B	FALSE
56577	MR-IVW LD	ADH1B:P00325:OID30612:v1:Inflammation_II	ADH1B:P00325:OID30612:v1:Inflammation_II	GCST90199673	dehydroepiandrosterone sulfate (dhea-s)	8	0.0663224	0.0775131	0.392204	PPP	P00325	Chen et al.	dehydroepiandrosterone sulfate (dhea-s)	HMDB0001032	ENSG00000196616	ADH1B	FALSE
56578	MR-IVW LD	ADH1B:P00325:OID30612:v1:Inflammation_II	ADH1B:P00325:OID30612:v1:Inflammation_II	GCST90199691	1-methylhistidine	8	0.103979	0.0775272	0.179857	PPP	P00325	Chen et al.	1-methylhistidine	HMDB0000001	ENSG00000196616	ADH1B	FALSE
56579	MR-IVW LD	ADH1B:P00325:OID30612:v1:Inflammation_II	ADH1B:P00325:OID30612:v1:Inflammation_II	GCST90199845	sphinganine-1-phosphate	8	-0.0522441	0.0780028	0.503004	PPP	P00325	Chen et al.	sphinganine-1-phosphate	HMDB0001383	ENSG00000196616	ADH1B	FALSE
56580	MR-IVW LD	ADH1B:P00325:OID30612:v1:Inflammation_II	ADH1B:P00325:OID30612:v1:Inflammation_II	GCST90199896	sulfate*	8	-0.0135403	0.0775085	0.86132	PPP	P00325	Chen et al.	sulfate*	HMDB01448	ENSG00000196616	ADH1B	FALSE
56581	MR-IVW LD	ADH1B:P00325:OID30612:v1:Inflammation_II	ADH1B:P00325:OID30612:v1:Inflammation_II	GCST90199972	sphingomyelin (d18:1/24:1, d18:2/24:0)*	8	-0.0293972	0.0773344	0.703848	PPP	P00325	Chen et al.	sphingomyelin (d18:1/24:1, d18:2/24:0)*	HMDB0012107	ENSG00000196616	ADH1B	FALSE
56582	MR-IVW LD	ADH1B:P00325:OID30612:v1:Inflammation_II	ADH1B:P00325:OID30612:v1:Inflammation_II	GCST90200001	sphingomyelin (d18:1/20:0, d16:1/22:0)*	8	-0.229972	0.0773733	0.00295639	PPP	P00325	Chen et al.	sphingomyelin (d18:1/20:0, d16:1/22:0)*	HMDB0012102	ENSG00000196616	ADH1B	FALSE
56583	MR-IVW LD	ADH1B:P00325:OID30612:v1:Inflammation_II	ADH1B:P00325:OID30612:v1:Inflammation_II	GCST90200049	myristoyl dihydrosphingomyelin (d18:0/14:0)*	8	-0.131941	0.0773901	0.0882161	PPP	P00325	Chen et al.	myristoyl dihydrosphingomyelin (d18:0/14:0)*	HMDB0012085	ENSG00000196616	ADH1B	FALSE
56584	MR-IVW LD	ADH1B:P00325:OID30612:v1:Inflammation_II	ADH1B:P00325:OID30612:v1:Inflammation_II	GCST90200056	sphingomyelin (d18:0/18:0, d19:0/17:0)*	8	0.104839	0.0772903	0.174963	PPP	P00325	Chen et al.	sphingomyelin (d18:0/18:0, d19:0/17:0)*	HMDB0012087	ENSG00000196616	ADH1B	FALSE
56585	MR-IVW LD	ADH1B:P00325:OID30612:v1:Inflammation_II	ADH1B:P00325:OID30612:v1:Inflammation_II	GCST90200279	pantothenate	8	0.0691603	0.0776796	0.37329	PPP	P00325	Chen et al.	pantothenate	HMDB0000210	ENSG00000196616	ADH1B	FALSE
56586	MR-IVW LD	ADH1B:P00325:OID30612:v1:Inflammation_II	ADH1B:P00325:OID30612:v1:Inflammation_II	GCST90200281	phosphoethanolamine	8	-0.00438974	0.0774019	0.954773	PPP	P00325	Chen et al.	phosphoethanolamine	HMDB0000224	ENSG00000196616	ADH1B	FALSE
56587	MR-IVW LD	ADH1B:P00325:OID30612:v1:Inflammation_II	ADH1B:P00325:OID30612:v1:Inflammation_II	GCST90200283	3-ureidopropionate	8	0.286892	0.0809428	0.000393538	PPP	P00325	Chen et al.	3-ureidopropionate	HMDB0000026	ENSG00000196616	ADH1B	FALSE
56588	MR-IVW LD	ADH1B:P00325:OID30612:v1:Inflammation_II	ADH1B:P00325:OID30612:v1:Inflammation_II	GCST90200291	sarcosine	8	-0.03128	0.0775429	0.686662	PPP	P00325	Chen et al.	sarcosine	HMDB0000271	ENSG00000196616	ADH1B	FALSE
56589	MR-IVW LD	ADH1B:P00325:OID30612:v1:Inflammation_II	ADH1B:P00325:OID30612:v1:Inflammation_II	GCST90200292	trans-4-hydroxyproline	8	0.0130823	0.0774034	0.865785	PPP	P00325	Chen et al.	trans-4-hydroxyproline	HMDB0000725	ENSG00000196616	ADH1B	FALSE
56590	MR-IVW LD	ADH1B:P00325:OID30612:v1:Inflammation_II	ADH1B:P00325:OID30612:v1:Inflammation_II	GCST90200293	thyroxine	8	-0.153146	0.0773539	0.0477251	PPP	P00325	Chen et al.	thyroxine	HMDB0000248	ENSG00000196616	ADH1B	FALSE
56591	MR-IVW LD	ADH1B:P00325:OID30612:v1:Inflammation_II	ADH1B:P00325:OID30612:v1:Inflammation_II	GCST90200296	methyl indole-3-acetate	8	0.115462	0.0838518	0.16852	PPP	P00325	Chen et al.	methyl indole-3-acetate	HMDB0029738	ENSG00000196616	ADH1B	FALSE
56592	MR-IVW LD	ADH1B:P00325:OID30612:v1:Inflammation_II	ADH1B:P00325:OID30612:v1:Inflammation_II	GCST90200304	citrate	8	-0.0944049	0.0773633	0.222359	PPP	P00325	Chen et al.	citrate	HMDB0000094	ENSG00000196616	ADH1B	FALSE
56593	MR-IVW LD	ADH1B:P00325:OID30612:v1:Inflammation_II	ADH1B:P00325:OID30612:v1:Inflammation_II	GCST90200306	butyrate/isobutyrate (4:0)	8	-0.0333526	0.0785941	0.671299	PPP	P00325	Chen et al.	butyrate/isobutyrate (4:0)	HMDB0000039	ENSG00000196616	ADH1B	FALSE
56594	MR-IVW LD	ADH1B:P00325:OID30612:v1:Inflammation_II	ADH1B:P00325:OID30612:v1:Inflammation_II	GCST90200314	n-acetylneuraminate	8	0.111553	0.077648	0.150819	PPP	P00325	Chen et al.	n-acetylneuraminate	HMDB0000230	ENSG00000196616	ADH1B	FALSE
56595	MR-IVW LD	ADH1B:P00325:OID30612:v1:Inflammation_II	ADH1B:P00325:OID30612:v1:Inflammation_II	GCST90200318	acetoacetate	8	-0.0777462	0.0847514	0.358962	PPP	P00325	Chen et al.	acetoacetate	HMDB0000060	ENSG00000196616	ADH1B	FALSE
56596	MR-IVW LD	ADH1B:P00325:OID30612:v1:Inflammation_II	ADH1B:P00325:OID30612:v1:Inflammation_II	GCST90200319	cys-gly, oxidized	8	-0.049127	0.0773825	0.52552	PPP	P00325	Chen et al.	cys-gly, oxidized	HMDB0000078	ENSG00000196616	ADH1B	FALSE
56597	MR-IVW LD	ADH1B:P00325:OID30612:v1:Inflammation_II	ADH1B:P00325:OID30612:v1:Inflammation_II	GCST90200321	cholate	8	-0.0146532	0.0791481	0.853122	PPP	P00325	Chen et al.	cholate	HMDB0000619	ENSG00000196616	ADH1B	FALSE
56598	MR-IVW LD	ADH1B:P00325:OID30612:v1:Inflammation_II	ADH1B:P00325:OID30612:v1:Inflammation_II	GCST90200323	creatine	8	-0.0518465	0.0772528	0.502139	PPP	P00325	Chen et al.	creatine	HMDB0000064	ENSG00000196616	ADH1B	FALSE
56599	MR-IVW LD	ADH1B:P00325:OID30612:v1:Inflammation_II	ADH1B:P00325:OID30612:v1:Inflammation_II	GCST90200325	glycerol	8	-0.059119	0.0772461	0.444073	PPP	P00325	Chen et al.	glycerol	HMDB0000131	ENSG00000196616	ADH1B	FALSE
56600	MR-IVW LD	ADH1B:P00325:OID30612:v1:Inflammation_II	ADH1B:P00325:OID30612:v1:Inflammation_II	GCST90200327	choline	8	0.0524582	0.0773544	0.497674	PPP	P00325	Chen et al.	choline	HMDB0000097	ENSG00000196616	ADH1B	FALSE
56601	MR-IVW LD	ADH1B:P00325:OID30612:v1:Inflammation_II	ADH1B:P00325:OID30612:v1:Inflammation_II	GCST90200335	stearoyl sphingomyelin (d18:1/18:0)	8	-0.0912293	0.0773778	0.238394	PPP	P00325	Chen et al.	stearoyl sphingomyelin (d18:1/18:0)	HMDB0001348	ENSG00000196616	ADH1B	FALSE
56602	MR-IVW LD	ADH1B:P00325:OID30612:v1:Inflammation_II	ADH1B:P00325:OID30612:v1:Inflammation_II	GCST90200336	n-palmitoyl-sphingosine (d18:1/16:0)	8	-0.103249	0.0773354	0.181848	PPP	P00325	Chen et al.	n-palmitoyl-sphingosine (d18:1/16:0)	HMDB0004949	ENSG00000196616	ADH1B	FALSE
56603	MR-IVW LD	ADH1B:P00325:OID30612:v1:Inflammation_II	ADH1B:P00325:OID30612:v1:Inflammation_II	GCST90200337	taurochenodeoxycholate	8	0.0885093	0.0783771	0.258782	PPP	P00325	Chen et al.	taurochenodeoxycholate	HMDB0000951	ENSG00000196616	ADH1B	FALSE
56604	MR-IVW LD	ADH1B:P00325:OID30612:v1:Inflammation_II	ADH1B:P00325:OID30612:v1:Inflammation_II	GCST90200341	n-stearoyl-sphingosine (d18:1/18:0)*	8	-0.0466227	0.0773936	0.546901	PPP	P00325	Chen et al.	n-stearoyl-sphingosine (d18:1/18:0)*	HMDB0004950	ENSG00000196616	ADH1B	FALSE
56605	MR-IVW LD	ADH1B:P00325:OID30612:v1:Inflammation_II	ADH1B:P00325:OID30612:v1:Inflammation_II	GCST90200345	s-adenosylhomocysteine (sah)	8	0.111917	0.0897131	0.212214	PPP	P00325	Chen et al.	s-adenosylhomocysteine (sah)	HMDB00939	ENSG00000196616	ADH1B	FALSE
56606	MR-IVW LD	ADH1B:P00325:OID30612:v1:Inflammation_II	ADH1B:P00325:OID30612:v1:Inflammation_II	GCST90200348	quinolinate	8	0.118832	0.0776346	0.125853	PPP	P00325	Chen et al.	quinolinate	HMDB0000232	ENSG00000196616	ADH1B	FALSE
56607	MR-IVW LD	ADH1B:P00325:OID30612:v1:Inflammation_II	ADH1B:P00325:OID30612:v1:Inflammation_II	GCST90200349	eicosapentaenoate (epa; 20:5n3)	8	-0.0799557	0.0773775	0.301454	PPP	P00325	Chen et al.	eicosapentaenoate (epa; 20:5n3)	HMDB0001999	ENSG00000196616	ADH1B	FALSE
56608	MR-IVW LD	ADH1B:P00325:OID30612:v1:Inflammation_II	ADH1B:P00325:OID30612:v1:Inflammation_II	GCST90200351	n-acetylputrescine	8	-0.0876395	0.0774436	0.257779	PPP	P00325	Chen et al.	n-acetylputrescine	HMDB0002064	ENSG00000196616	ADH1B	FALSE
56609	MR-IVW LD	ADH1B:P00325:OID30612:v1:Inflammation_II	ADH1B:P00325:OID30612:v1:Inflammation_II	GCST90200354	linoleate (18:2n6)	8	-0.00191555	0.0773692	0.980248	PPP	P00325	Chen et al.	linoleate (18:2n6)	HMDB0006270,HMDB0000673	ENSG00000196616	ADH1B	FALSE
56610	MR-IVW LD	ADH1B:P00325:OID30612:v1:Inflammation_II	ADH1B:P00325:OID30612:v1:Inflammation_II	GCST90200355	adenosine 5'-diphosphate (adp)	8	0.0629754	0.103586	0.543221	PPP	P00325	Chen et al.	adenosine 5'-diphosphate (adp)	HMDB0001341	ENSG00000196616	ADH1B	FALSE
56611	MR-IVW LD	ADH1B:P00325:OID30612:v1:Inflammation_II	ADH1B:P00325:OID30612:v1:Inflammation_II	GCST90200356	adenosine 5'-monophosphate (amp)	8	0.101012	0.0775612	0.192795	PPP	P00325	Chen et al.	adenosine 5'-monophosphate (amp)	HMDB0000045	ENSG00000196616	ADH1B	FALSE
56612	MR-IVW LD	ADH1B:P00325:OID30612:v1:Inflammation_II	ADH1B:P00325:OID30612:v1:Inflammation_II	GCST90200358	arachidonate (20:4n6)	8	-0.0681852	0.0773085	0.377783	PPP	P00325	Chen et al.	arachidonate (20:4n6)	HMDB0001043	ENSG00000196616	ADH1B	FALSE
56613	MR-IVW LD	ADH1B:P00325:OID30612:v1:Inflammation_II	ADH1B:P00325:OID30612:v1:Inflammation_II	GCST90200359	5-methylthioadenosine (mta)	8	0.130193	0.0776006	0.0933996	PPP	P00325	Chen et al.	5-methylthioadenosine (mta)	HMDB0001173	ENSG00000196616	ADH1B	FALSE
56614	MR-IVW LD	ADH1B:P00325:OID30612:v1:Inflammation_II	ADH1B:P00325:OID30612:v1:Inflammation_II	GCST90200361	beta-alanine	8	-0.0608342	0.0780555	0.435761	PPP	P00325	Chen et al.	beta-alanine	HMDB0000056	ENSG00000196616	ADH1B	FALSE
56615	MR-IVW LD	ADH1B:P00325:OID30612:v1:Inflammation_II	ADH1B:P00325:OID30612:v1:Inflammation_II	GCST90200362	succinate	8	0.0788331	0.0788974	0.317705	PPP	P00325	Chen et al.	succinate	HMDB0000254	ENSG00000196616	ADH1B	FALSE
56616	MR-IVW LD	ADH1B:P00325:OID30612:v1:Inflammation_II	ADH1B:P00325:OID30612:v1:Inflammation_II	GCST90200363	choline phosphate	8	-0.0366466	0.0774365	0.636037	PPP	P00325	Chen et al.	choline phosphate	HMDB0001565	ENSG00000196616	ADH1B	FALSE
56617	MR-IVW LD	ADH1B:P00325:OID30612:v1:Inflammation_II	ADH1B:P00325:OID30612:v1:Inflammation_II	GCST90200364	cysteinylglycine	8	-0.0206681	0.0775861	0.789939	PPP	P00325	Chen et al.	cysteinylglycine	HMDB0000078	ENSG00000196616	ADH1B	FALSE
56618	MR-IVW LD	ADH1B:P00325:OID30612:v1:Inflammation_II	ADH1B:P00325:OID30612:v1:Inflammation_II	GCST90200365	phenylpyruvate	8	-0.0742906	0.0774542	0.33748	PPP	P00325	Chen et al.	phenylpyruvate	HMDB0000205	ENSG00000196616	ADH1B	FALSE
56619	MR-IVW LD	ADH1B:P00325:OID30612:v1:Inflammation_II	ADH1B:P00325:OID30612:v1:Inflammation_II	GCST90200368	cholesterol	8	-0.138833	0.0773736	0.0727622	PPP	P00325	Chen et al.	cholesterol	HMDB0000067	ENSG00000196616	ADH1B	FALSE
56620	MR-IVW LD	ADH1B:P00325:OID30612:v1:Inflammation_II	ADH1B:P00325:OID30612:v1:Inflammation_II	GCST90200369	2-hydroxyphenylacetate	8	0.0227755	0.0808385	0.778143	PPP	P00325	Chen et al.	2-hydroxyphenylacetate	HMDB0000669	ENSG00000196616	ADH1B	FALSE
56621	MR-IVW LD	ADH1B:P00325:OID30612:v1:Inflammation_II	ADH1B:P00325:OID30612:v1:Inflammation_II	GCST90200370	aspartate	8	0.0593258	0.0773976	0.443375	PPP	P00325	Chen et al.	aspartate	HMDB0000191	ENSG00000196616	ADH1B	FALSE
56622	MR-IVW LD	ADH1B:P00325:OID30612:v1:Inflammation_II	ADH1B:P00325:OID30612:v1:Inflammation_II	GCST90200372	arginine	8	-0.0249222	0.0774758	0.747697	PPP	P00325	Chen et al.	arginine	HMDB0000517	ENSG00000196616	ADH1B	FALSE
56623	MR-IVW LD	ADH1B:P00325:OID30612:v1:Inflammation_II	ADH1B:P00325:OID30612:v1:Inflammation_II	GCST90200374	sphinganine	8	0.0645429	0.081579	0.428844	PPP	P00325	Chen et al.	sphinganine	HMDB0000269	ENSG00000196616	ADH1B	FALSE
56624	MR-IVW LD	ADH1B:P00325:OID30612:v1:Inflammation_II	ADH1B:P00325:OID30612:v1:Inflammation_II	GCST90200376	flavin adenine dinucleotide (fad)	8	0.213932	0.0888684	0.0160714	PPP	P00325	Chen et al.	flavin adenine dinucleotide (fad)	HMDB0001248	ENSG00000196616	ADH1B	FALSE
56625	MR-IVW LD	ADH1B:P00325:OID30612:v1:Inflammation_II	ADH1B:P00325:OID30612:v1:Inflammation_II	GCST90200377	histidine	8	-0.199841	0.0775377	0.0099564	PPP	P00325	Chen et al.	histidine	HMDB0000177	ENSG00000196616	ADH1B	FALSE
56626	MR-IVW LD	ADH1B:P00325:OID30612:v1:Inflammation_II	ADH1B:P00325:OID30612:v1:Inflammation_II	GCST90200378	cortisol	8	0.0926832	0.0776827	0.232831	PPP	P00325	Chen et al.	cortisol	HMDB0000063	ENSG00000196616	ADH1B	FALSE
56627	MR-IVW LD	ADH1B:P00325:OID30612:v1:Inflammation_II	ADH1B:P00325:OID30612:v1:Inflammation_II	GCST90200379	hypotaurine	8	0.106983	0.0775883	0.167941	PPP	P00325	Chen et al.	hypotaurine	HMDB0000965	ENSG00000196616	ADH1B	FALSE
56628	MR-IVW LD	ADH1B:P00325:OID30612:v1:Inflammation_II	ADH1B:P00325:OID30612:v1:Inflammation_II	GCST90200382	cystine	8	0.0830328	0.0777592	0.285602	PPP	P00325	Chen et al.	cystine	HMDB0000192	ENSG00000196616	ADH1B	FALSE
56629	MR-IVW LD	ADH1B:P00325:OID30612:v1:Inflammation_II	ADH1B:P00325:OID30612:v1:Inflammation_II	GCST90200383	cystathionine	8	0.0383428	0.0785467	0.625442	PPP	P00325	Chen et al.	cystathionine	HMDB0000099	ENSG00000196616	ADH1B	FALSE
56630	MR-IVW LD	ADH1B:P00325:OID30612:v1:Inflammation_II	ADH1B:P00325:OID30612:v1:Inflammation_II	GCST90200384	guanidinoacetate	8	-0.171313	0.0774706	0.0270134	PPP	P00325	Chen et al.	guanidinoacetate	HMDB0000128	ENSG00000196616	ADH1B	FALSE
56631	MR-IVW LD	ADH1B:P00325:OID30612:v1:Inflammation_II	ADH1B:P00325:OID30612:v1:Inflammation_II	GCST90200385	sphingosine	8	0.119641	0.078702	0.128466	PPP	P00325	Chen et al.	sphingosine	HMDB0000252	ENSG00000196616	ADH1B	FALSE
56632	MR-IVW LD	ADH1B:P00325:OID30612:v1:Inflammation_II	ADH1B:P00325:OID30612:v1:Inflammation_II	GCST90200390	stearate (18:0)	8	0.00312525	0.0773134	0.967756	PPP	P00325	Chen et al.	stearate (18:0)	HMDB0000827	ENSG00000196616	ADH1B	FALSE
56633	MR-IVW LD	ADH1B:P00325:OID30612:v1:Inflammation_II	ADH1B:P00325:OID30612:v1:Inflammation_II	GCST90200391	methionine	8	-0.0502449	0.0775437	0.517014	PPP	P00325	Chen et al.	methionine	HMDB0000696	ENSG00000196616	ADH1B	FALSE
56634	MR-IVW LD	ADH1B:P00325:OID30612:v1:Inflammation_II	ADH1B:P00325:OID30612:v1:Inflammation_II	GCST90200392	orotate	8	0.0579598	0.0779915	0.457388	PPP	P00325	Chen et al.	orotate	HMDB0000226	ENSG00000196616	ADH1B	FALSE
56635	MR-IVW LD	ADH1B:P00325:OID30612:v1:Inflammation_II	ADH1B:P00325:OID30612:v1:Inflammation_II	GCST90200393	phosphate	8	0.0253052	0.0774313	0.743813	PPP	P00325	Chen et al.	phosphate	HMDB0001429	ENSG00000196616	ADH1B	FALSE
56636	MR-IVW LD	ADH1B:P00325:OID30612:v1:Inflammation_II	ADH1B:P00325:OID30612:v1:Inflammation_II	GCST90200394	inosine	8	-0.0381935	0.100041	0.702626	PPP	P00325	Chen et al.	inosine	HMDB0000195	ENSG00000196616	ADH1B	FALSE
56637	MR-IVW LD	ADH1B:P00325:OID30612:v1:Inflammation_II	ADH1B:P00325:OID30612:v1:Inflammation_II	GCST90200395	inosine 5'-monophosphate (imp)	8	0.104539	0.103229	0.311208	PPP	P00325	Chen et al.	inosine 5'-monophosphate (imp)	HMDB0000175	ENSG00000196616	ADH1B	FALSE
56638	MR-IVW LD	ADH1B:P00325:OID30612:v1:Inflammation_II	ADH1B:P00325:OID30612:v1:Inflammation_II	GCST90200396	phenylalanine	8	0.0568882	0.0775174	0.463024	PPP	P00325	Chen et al.	phenylalanine	HMDB0000159	ENSG00000196616	ADH1B	FALSE
56639	MR-IVW LD	ADH1B:P00325:OID30612:v1:Inflammation_II	ADH1B:P00325:OID30612:v1:Inflammation_II	GCST90200397	palmitate (16:0)	8	0.01408	0.0773262	0.855516	PPP	P00325	Chen et al.	palmitate (16:0)	HMDB0000220	ENSG00000196616	ADH1B	FALSE
56640	MR-IVW LD	ADH1B:P00325:OID30612:v1:Inflammation_II	ADH1B:P00325:OID30612:v1:Inflammation_II	GCST90200400	nicotinamide	8	-0.0396235	0.0780809	0.611827	PPP	P00325	Chen et al.	nicotinamide	HMDB0001406	ENSG00000196616	ADH1B	FALSE
56641	MR-IVW LD	ADH1B:P00325:OID30612:v1:Inflammation_II	ADH1B:P00325:OID30612:v1:Inflammation_II	GCST90200401	myo-inositol	8	0.0350397	0.0776851	0.651955	PPP	P00325	Chen et al.	myo-inositol	HMDB0000211	ENSG00000196616	ADH1B	FALSE
56642	MR-IVW LD	ADH1B:P00325:OID30612:v1:Inflammation_II	ADH1B:P00325:OID30612:v1:Inflammation_II	GCST90200403	citrulline	8	0.00615666	0.0778547	0.93697	PPP	P00325	Chen et al.	citrulline	HMDB0000904	ENSG00000196616	ADH1B	FALSE
56643	MR-IVW LD	ADH1B:P00325:OID30612:v1:Inflammation_II	ADH1B:P00325:OID30612:v1:Inflammation_II	GCST90200404	ornithine	8	-0.0293813	0.077391	0.704207	PPP	P00325	Chen et al.	ornithine	HMDB0000214	ENSG00000196616	ADH1B	FALSE
56644	MR-IVW LD	ADH1B:P00325:OID30612:v1:Inflammation_II	ADH1B:P00325:OID30612:v1:Inflammation_II	GCST90200405	retinol (vitamin a)	8	-0.0816611	0.0774264	0.291566	PPP	P00325	Chen et al.	retinol (vitamin a)	HMDB0000305	ENSG00000196616	ADH1B	TRUE
56645	MR-IVW LD	ADH1B:P00325:OID30612:v1:Inflammation_II	ADH1B:P00325:OID30612:v1:Inflammation_II	GCST90200406	1-methylnicotinamide	8	0.0609229	0.0776799	0.432875	PPP	P00325	Chen et al.	1-methylnicotinamide	HMDB0000699	ENSG00000196616	ADH1B	FALSE
56646	MR-IVW LD	ADH1B:P00325:OID30612:v1:Inflammation_II	ADH1B:P00325:OID30612:v1:Inflammation_II	GCST90200407	uridine	8	-0.0678372	0.0773999	0.380785	PPP	P00325	Chen et al.	uridine	HMDB0000296	ENSG00000196616	ADH1B	FALSE
56647	MR-IVW LD	ADH1B:P00325:OID30612:v1:Inflammation_II	ADH1B:P00325:OID30612:v1:Inflammation_II	GCST90200410	phytanate	8	0.032917	0.077538	0.671181	PPP	P00325	Chen et al.	phytanate	HMDB0000801	ENSG00000196616	ADH1B	FALSE
56648	MR-IVW LD	ADH1B:P00325:OID30612:v1:Inflammation_II	ADH1B:P00325:OID30612:v1:Inflammation_II	GCST90200412	glutamate	8	-0.0413374	0.0772399	0.592525	PPP	P00325	Chen et al.	glutamate	HMDB0000148	ENSG00000196616	ADH1B	FALSE
56649	MR-IVW LD	ADH1B:P00325:OID30612:v1:Inflammation_II	ADH1B:P00325:OID30612:v1:Inflammation_II	GCST90200413	2'-deoxyuridine	8	-0.14942	0.0790331	0.058678	PPP	P00325	Chen et al.	2'-deoxyuridine	HMDB0000012	ENSG00000196616	ADH1B	FALSE
56650	MR-IVW LD	ADH1B:P00325:OID30612:v1:Inflammation_II	ADH1B:P00325:OID30612:v1:Inflammation_II	GCST90200415	serine	8	-0.0545053	0.077307	0.480779	PPP	P00325	Chen et al.	serine	HMDB0000187	ENSG00000196616	ADH1B	FALSE
56651	MR-IVW LD	ADH1B:P00325:OID30612:v1:Inflammation_II	ADH1B:P00325:OID30612:v1:Inflammation_II	GCST90200417	urea	8	0.024499	0.0774722	0.751828	PPP	P00325	Chen et al.	urea	HMDB0000294	ENSG00000196616	ADH1B	FALSE
56652	MR-IVW LD	ADH1B:P00325:OID30612:v1:Inflammation_II	ADH1B:P00325:OID30612:v1:Inflammation_II	GCST90200418	pyridoxal	8	0.00994347	0.078514	0.899221	PPP	P00325	Chen et al.	pyridoxal	HMDB0001545	ENSG00000196616	ADH1B	FALSE
56653	MR-IVW LD	ADH1B:P00325:OID30612:v1:Inflammation_II	ADH1B:P00325:OID30612:v1:Inflammation_II	GCST90200419	glutamine	8	0.0269038	0.0774015	0.72815	PPP	P00325	Chen et al.	glutamine	HMDB0000641	ENSG00000196616	ADH1B	FALSE
56654	MR-IVW LD	ADH1B:P00325:OID30612:v1:Inflammation_II	ADH1B:P00325:OID30612:v1:Inflammation_II	GCST90200422	serotonin	8	0.0701864	0.0812035	0.387408	PPP	P00325	Chen et al.	serotonin	HMDB0000259	ENSG00000196616	ADH1B	FALSE
56655	MR-IVW LD	ADH1B:P00325:OID30612:v1:Inflammation_II	ADH1B:P00325:OID30612:v1:Inflammation_II	GCST90200423	spermidine	8	-0.00101747	0.0820301	0.990104	PPP	P00325	Chen et al.	spermidine	HMDB0001257	ENSG00000196616	ADH1B	FALSE
56656	MR-IVW LD	ADH1B:P00325:OID30612:v1:Inflammation_II	ADH1B:P00325:OID30612:v1:Inflammation_II	GCST90200427	tyrosine	8	0.0811057	0.0774028	0.294713	PPP	P00325	Chen et al.	tyrosine	HMDB0000158	ENSG00000196616	ADH1B	FALSE
56657	MR-IVW LD	ADH1B:P00325:OID30612:v1:Inflammation_II	ADH1B:P00325:OID30612:v1:Inflammation_II	GCST90200429	cytidine	8	0.0363763	0.0803446	0.650726	PPP	P00325	Chen et al.	cytidine	HMDB0000089	ENSG00000196616	ADH1B	FALSE
56658	MR-IVW LD	ADH1B:P00325:OID30612:v1:Inflammation_II	ADH1B:P00325:OID30612:v1:Inflammation_II	GCST90200430	pyruvate	8	0.096197	0.0773661	0.21372	PPP	P00325	Chen et al.	pyruvate	HMDB0000243	ENSG00000196616	ADH1B	FALSE
56659	MR-IVW LD	ADH1B:P00325:OID30612:v1:Inflammation_II	ADH1B:P00325:OID30612:v1:Inflammation_II	GCST90200431	alanine	8	-0.0197604	0.0773438	0.798346	PPP	P00325	Chen et al.	alanine	HMDB0000161	ENSG00000196616	ADH1B	FALSE
56660	MR-IVW LD	ADH1B:P00325:OID30612:v1:Inflammation_II	ADH1B:P00325:OID30612:v1:Inflammation_II	GCST90200432	threonine	8	-0.106689	0.0774326	0.168255	PPP	P00325	Chen et al.	threonine	HMDB0000167	ENSG00000196616	ADH1B	FALSE
56661	MR-IVW LD	ADH1B:P00325:OID30612:v1:Inflammation_II	ADH1B:P00325:OID30612:v1:Inflammation_II	GCST90200437	fructose	8	-0.0611841	0.0779509	0.432509	PPP	P00325	Chen et al.	fructose	HMDB0000660	ENSG00000196616	ADH1B	FALSE
56662	MR-IVW LD	ADH1B:P00325:OID30612:v1:Inflammation_II	ADH1B:P00325:OID30612:v1:Inflammation_II	GCST90200438	alpha-ketobutyrate	8	0.0546105	0.0776859	0.482077	PPP	P00325	Chen et al.	alpha-ketobutyrate	HMDB0000005	ENSG00000196616	ADH1B	FALSE
56663	MR-IVW LD	ADH1B:P00325:OID30612:v1:Inflammation_II	ADH1B:P00325:OID30612:v1:Inflammation_II	GCST90200439	cysteine	8	0.0233863	0.0775731	0.763053	PPP	P00325	Chen et al.	cysteine	HMDB0000574	ENSG00000196616	ADH1B	FALSE
56664	MR-IVW LD	ADH1B:P00325:OID30612:v1:Inflammation_II	ADH1B:P00325:OID30612:v1:Inflammation_II	GCST90200440	glucose	8	0.0120095	0.0780197	0.877666	PPP	P00325	Chen et al.	glucose	HMDB0000122	ENSG00000196616	ADH1B	FALSE
56665	MR-IVW LD	ADH1B:P00325:OID30612:v1:Inflammation_II	ADH1B:P00325:OID30612:v1:Inflammation_II	GCST90200441	tryptophan	8	0.113759	0.0774842	0.142061	PPP	P00325	Chen et al.	tryptophan	HMDB0000929	ENSG00000196616	ADH1B	FALSE
56666	MR-IVW LD	ADH1B:P00325:OID30612:v1:Inflammation_II	ADH1B:P00325:OID30612:v1:Inflammation_II	GCST90200442	valine	8	-0.135841	0.0774253	0.0793479	PPP	P00325	Chen et al.	valine	HMDB0000883	ENSG00000196616	ADH1B	FALSE
56667	MR-IVW LD	ADH1B:P00325:OID30612:v1:Inflammation_II	ADH1B:P00325:OID30612:v1:Inflammation_II	GCST90200444	dihydroorotate	8	0.0879621	0.0776699	0.257419	PPP	P00325	Chen et al.	dihydroorotate	HMDB03349	ENSG00000196616	ADH1B	FALSE
56668	MR-IVW LD	ADH1B:P00325:OID30612:v1:Inflammation_II	ADH1B:P00325:OID30612:v1:Inflammation_II	GCST90200447	maltose	8	0.0438633	0.0882333	0.619098	PPP	P00325	Chen et al.	maltose	HMDB0000163	ENSG00000196616	ADH1B	FALSE
56669	MR-IVW LD	ADH1B:P00325:OID30612:v1:Inflammation_II	ADH1B:P00325:OID30612:v1:Inflammation_II	GCST90200452	asparagine	8	0.00215082	0.0774378	0.977842	PPP	P00325	Chen et al.	asparagine	HMDB0000168	ENSG00000196616	ADH1B	FALSE
56670	MR-IVW LD	ADH1B:P00325:OID30612:v1:Inflammation_II	ADH1B:P00325:OID30612:v1:Inflammation_II	GCST90200455	alpha-ketoglutarate	8	0.0745112	0.0775881	0.336883	PPP	P00325	Chen et al.	alpha-ketoglutarate	HMDB0000208	ENSG00000196616	ADH1B	FALSE
56671	MR-IVW LD	ADH1B:P00325:OID30612:v1:Inflammation_II	ADH1B:P00325:OID30612:v1:Inflammation_II	GCST90200680	5-acetylamino-6-formylamino-3-methyluracil	8	0.0384832	0.0806604	0.63329	PPP	P00325	Chen et al.	5-acetylamino-6-formylamino-3-methyluracil	HMDB0011105	ENSG00000196616	ADH1B	FALSE
56672	MR-IVW LD	ADH1B:P00325:OID30612:v1:Inflammation_II	ADH1B:P00325:OID30612:v1:Inflammation_II	GCST90200684	n-acetyl-aspartyl-glutamate (naag)	8	-0.134822	0.0801027	0.0923535	PPP	P00325	Chen et al.	n-acetyl-aspartyl-glutamate (naag)	HMDB0001067	ENSG00000196616	ADH1B	FALSE
56673	MR-IVW LD	ADH1B:P00325:OID30612:v1:Inflammation_II	ADH1B:P00325:OID30612:v1:Inflammation_II	GCST90200687	bilirubin (e,z or z,e)*	8	0.158282	0.0774703	0.0410393	PPP	P00325	Chen et al.	bilirubin (e,z or z,e)*	HMDB0000488	ENSG00000196616	ADH1B	FALSE
56674	MR-IVW LD	ADH1B:P00325:OID30612:v1:Inflammation_II	ADH1B:P00325:OID30612:v1:Inflammation_II	GCST90200691	n-delta-acetylornithine	8	-0.0430317	0.0773725	0.578099	PPP	P00325	Chen et al.	n-delta-acetylornithine	HMDB0003357	ENSG00000196616	ADH1B	FALSE
56675	MR-IVW LD	ADH1B:P00325:OID30612:v1:Inflammation_II	ADH1B:P00325:OID30612:v1:Inflammation_II	GCST90200704	bilirubin (z,z)	8	0.0719448	0.0773645	0.352399	PPP	P00325	Chen et al.	bilirubin (z,z)	HMDB0000054	ENSG00000196616	ADH1B	FALSE
56676	MR-IVW LD	ADH1B:P00325:OID30612:v1:Inflammation_II	ADH1B:P00325:OID30612:v1:Inflammation_II	GCST90200706	biliverdin	8	0.141666	0.0773562	0.0670483	PPP	P00325	Chen et al.	biliverdin	HMDB0001008	ENSG00000196616	ADH1B	FALSE
56677	MR-IVW LD	ADH1B:P00325:OID30612:v1:Inflammation_II	ADH1B:P00325:OID30612:v1:Inflammation_II	GCST90200707	glycine	8	-0.00121872	0.0773494	0.987429	PPP	P00325	Chen et al.	glycine	HMDB0000123	ENSG00000196616	ADH1B	FALSE
56678	MR-IVW LD	ADH1B:P00325:OID30612:v1:Inflammation_II	ADH1B:P00325:OID30612:v1:Inflammation_II	M00053	glutamine	6	0.145488	0.127774	0.254854	PPP	P00325	Shin et al.	glutamine	HMDB0000641	ENSG00000196616	ADH1B	FALSE
56679	MR-IVW LD	ADH1B:P00325:OID30612:v1:Inflammation_II	ADH1B:P00325:OID30612:v1:Inflammation_II	M00054	tryptophan	6	0.249944	0.119359	0.0362555	PPP	P00325	Shin et al.	tryptophan	HMDB0000929	ENSG00000196616	ADH1B	FALSE
56680	MR-IVW LD	ADH1B:P00325:OID30612:v1:Inflammation_II	ADH1B:P00325:OID30612:v1:Inflammation_II	M00059	histidine	6	-0.0781507	0.119364	0.512645	PPP	P00325	Shin et al.	histidine	HMDB0000177	ENSG00000196616	ADH1B	FALSE
56681	MR-IVW LD	ADH1B:P00325:OID30612:v1:Inflammation_II	ADH1B:P00325:OID30612:v1:Inflammation_II	M00063	cholesterol	6	0.0713758	0.119275	0.549566	PPP	P00325	Shin et al.	cholesterol	HMDB0000067	ENSG00000196616	ADH1B	FALSE
56682	MR-IVW LD	ADH1B:P00325:OID30612:v1:Inflammation_II	ADH1B:P00325:OID30612:v1:Inflammation_II	M00064	phenylalanine	6	0.136792	0.119374	0.251832	PPP	P00325	Shin et al.	phenylalanine	HMDB0000159	ENSG00000196616	ADH1B	FALSE
56683	MR-IVW LD	ADH1B:P00325:OID30612:v1:Inflammation_II	ADH1B:P00325:OID30612:v1:Inflammation_II	M00555	adenosine	6	0.071124	0.119439	0.551521	PPP	P00325	Shin et al.	adenosine	HMDB0000050	ENSG00000196616	ADH1B	FALSE
56684	MR-IVW LD	ADH1B:P00325:OID30612:v1:Inflammation_II	ADH1B:P00325:OID30612:v1:Inflammation_II	M00577	fructose	6	0.107431	0.119545	0.368831	PPP	P00325	Shin et al.	fructose	HMDB0000660	ENSG00000196616	ADH1B	FALSE
56685	MR-IVW LD	ADH1B:P00325:OID30612:v1:Inflammation_II	ADH1B:P00325:OID30612:v1:Inflammation_II	M00599	pyruvate	6	-0.00560679	0.120333	0.962837	PPP	P00325	Shin et al.	pyruvate	HMDB0000243	ENSG00000196616	ADH1B	FALSE
56686	MR-IVW LD	ADH1B:P00325:OID30612:v1:Inflammation_II	ADH1B:P00325:OID30612:v1:Inflammation_II	M00606	uridine	6	-0.187126	0.119372	0.116976	PPP	P00325	Shin et al.	uridine	HMDB0000296	ENSG00000196616	ADH1B	FALSE
56687	MR-IVW LD	ADH1B:P00325:OID30612:v1:Inflammation_II	ADH1B:P00325:OID30612:v1:Inflammation_II	M01105	linoleate (18:2n6)	6	-0.209618	0.119532	0.07949	PPP	P00325	Shin et al.	linoleate (18:2n6)	HMDB0006270,HMDB0000673	ENSG00000196616	ADH1B	FALSE
56688	MR-IVW LD	ADH1B:P00325:OID30612:v1:Inflammation_II	ADH1B:P00325:OID30612:v1:Inflammation_II	M01110	arachidonate (20:4n6)	6	-0.359322	0.119238	0.00258258	PPP	P00325	Shin et al.	arachidonate (20:4n6)	HMDB0001043	ENSG00000196616	ADH1B	FALSE
56689	MR-IVW LD	ADH1B:P00325:OID30612:v1:Inflammation_II	ADH1B:P00325:OID30612:v1:Inflammation_II	M01123	inosine	6	-0.429917	0.199223	0.0309303	PPP	P00325	Shin et al.	inosine	HMDB0000195	ENSG00000196616	ADH1B	FALSE
56690	MR-IVW LD	ADH1B:P00325:OID30612:v1:Inflammation_II	ADH1B:P00325:OID30612:v1:Inflammation_II	M01284	threonine	6	0.303002	0.135726	0.0255852	PPP	P00325	Shin et al.	threonine	HMDB0000167	ENSG00000196616	ADH1B	FALSE
56691	MR-IVW LD	ADH1B:P00325:OID30612:v1:Inflammation_II	ADH1B:P00325:OID30612:v1:Inflammation_II	M01299	tyrosine	6	0.149303	0.119341	0.210913	PPP	P00325	Shin et al.	tyrosine	HMDB0000158	ENSG00000196616	ADH1B	FALSE
56692	MR-IVW LD	ADH1B:P00325:OID30612:v1:Inflammation_II	ADH1B:P00325:OID30612:v1:Inflammation_II	M01302	methionine	6	0.0454515	0.119432	0.703526	PPP	P00325	Shin et al.	methionine	HMDB0000696	ENSG00000196616	ADH1B	FALSE
56693	MR-IVW LD	ADH1B:P00325:OID30612:v1:Inflammation_II	ADH1B:P00325:OID30612:v1:Inflammation_II	M01336	palmitate (16:0)	6	-0.38609	0.127932	0.0025451	PPP	P00325	Shin et al.	palmitate (16:0)	HMDB0000220	ENSG00000196616	ADH1B	FALSE
56694	MR-IVW LD	ADH1B:P00325:OID30612:v1:Inflammation_II	ADH1B:P00325:OID30612:v1:Inflammation_II	M01358	stearate (18:0)	6	-0.425606	0.119344	0.000362191	PPP	P00325	Shin et al.	stearate (18:0)	HMDB0000827	ENSG00000196616	ADH1B	FALSE
56695	MR-IVW LD	ADH1B:P00325:OID30612:v1:Inflammation_II	ADH1B:P00325:OID30612:v1:Inflammation_II	M01493	ornithine	6	0.0302181	0.119758	0.800788	PPP	P00325	Shin et al.	ornithine	HMDB0000214	ENSG00000196616	ADH1B	FALSE
56696	MR-IVW LD	ADH1B:P00325:OID30612:v1:Inflammation_II	ADH1B:P00325:OID30612:v1:Inflammation_II	M01508	pantothenate	6	-0.316897	0.120969	0.00880152	PPP	P00325	Shin et al.	pantothenate	HMDB0000210	ENSG00000196616	ADH1B	FALSE
56697	MR-IVW LD	ADH1B:P00325:OID30612:v1:Inflammation_II	ADH1B:P00325:OID30612:v1:Inflammation_II	M01564	citrate	6	-0.260703	0.119279	0.0288407	PPP	P00325	Shin et al.	citrate	HMDB0000094	ENSG00000196616	ADH1B	FALSE
56698	MR-IVW LD	ADH1B:P00325:OID30612:v1:Inflammation_II	ADH1B:P00325:OID30612:v1:Inflammation_II	M01638	arginine	6	-0.110429	0.121456	0.363238	PPP	P00325	Shin et al.	arginine	HMDB0000517	ENSG00000196616	ADH1B	FALSE
56699	MR-IVW LD	ADH1B:P00325:OID30612:v1:Inflammation_II	ADH1B:P00325:OID30612:v1:Inflammation_II	M01640	ascorbate (vitamin c)	6	-0.0636491	0.225367	0.777618	PPP	P00325	Shin et al.	ascorbate (vitamin c)	HMDB0000044	ENSG00000196616	ADH1B	FALSE
56700	MR-IVW LD	ADH1B:P00325:OID30612:v1:Inflammation_II	ADH1B:P00325:OID30612:v1:Inflammation_II	M01649	valine	6	-0.0746431	0.127888	0.55945	PPP	P00325	Shin et al.	valine	HMDB0000883	ENSG00000196616	ADH1B	FALSE
56701	MR-IVW LD	ADH1B:P00325:OID30612:v1:Inflammation_II	ADH1B:P00325:OID30612:v1:Inflammation_II	M01670	urea	6	-0.306482	0.141511	0.0303277	PPP	P00325	Shin et al.	urea	HMDB0000294	ENSG00000196616	ADH1B	FALSE
56702	MR-IVW LD	ADH1B:P00325:OID30612:v1:Inflammation_II	ADH1B:P00325:OID30612:v1:Inflammation_II	M01712	cortisol	6	0.0535722	0.11944	0.653771	PPP	P00325	Shin et al.	cortisol	HMDB0000063	ENSG00000196616	ADH1B	FALSE
56703	MR-IVW LD	ADH1B:P00325:OID30612:v1:Inflammation_II	ADH1B:P00325:OID30612:v1:Inflammation_II	M01827	riboflavin (vitamin b2)	6	-0.496612	0.259266	0.0554342	PPP	P00325	Shin et al.	riboflavin (vitamin b2)	HMDB0000244	ENSG00000196616	ADH1B	FALSE
56704	MR-IVW LD	ADH1B:P00325:OID30612:v1:Inflammation_II	ADH1B:P00325:OID30612:v1:Inflammation_II	M02132	citrulline	6	0.228044	0.119602	0.0565598	PPP	P00325	Shin et al.	citrulline	HMDB0000904	ENSG00000196616	ADH1B	FALSE
56705	MR-IVW LD	ADH1B:P00325:OID30612:v1:Inflammation_II	ADH1B:P00325:OID30612:v1:Inflammation_II	M02137	biliverdin	6	-0.0195541	0.138735	0.887913	PPP	P00325	Shin et al.	biliverdin	HMDB0001008	ENSG00000196616	ADH1B	FALSE
56706	MR-IVW LD	ADH1B:P00325:OID30612:v1:Inflammation_II	ADH1B:P00325:OID30612:v1:Inflammation_II	M02342	serotonin (5ht)	6	0.196855	0.134505	0.143317	PPP	P00325	Shin et al.	serotonin (5ht)	HMDB0000259	ENSG00000196616	ADH1B	FALSE
56707	MR-IVW LD	ADH1B:P00325:OID30612:v1:Inflammation_II	ADH1B:P00325:OID30612:v1:Inflammation_II	M03147	xanthine	6	0.0959599	0.126822	0.44926	PPP	P00325	Shin et al.	xanthine	HMDB0000292	ENSG00000196616	ADH1B	FALSE
56708	MR-IVW LD	ADH1B:P00325:OID30612:v1:Inflammation_II	ADH1B:P00325:OID30612:v1:Inflammation_II	M11438	phosphate	6	0.122882	0.119468	0.30368	PPP	P00325	Shin et al.	phosphate	HMDB0001429	ENSG00000196616	ADH1B	FALSE
56709	MR-IVW LD	ADH1B:P00325:OID30612:v1:Inflammation_II	ADH1B:P00325:OID30612:v1:Inflammation_II	M15122	glycerol	6	-0.282751	0.119382	0.0178626	PPP	P00325	Shin et al.	glycerol	HMDB0000131	ENSG00000196616	ADH1B	FALSE
56710	MR-IVW LD	ADH1B:P00325:OID30612:v1:Inflammation_II	ADH1B:P00325:OID30612:v1:Inflammation_II	M15488	acetylphosphate	6	0.071124	0.119439	0.551521	PPP	P00325	Shin et al.	acetylphosphate	HMDB0001494	ENSG00000196616	ADH1B	FALSE
56711	MR-IVW LD	ADH1B:P00325:OID30612:v1:Inflammation_II	ADH1B:P00325:OID30612:v1:Inflammation_II	M15506	choline	6	-0.0571223	0.119733	0.633304	PPP	P00325	Shin et al.	choline	HMDB0000097	ENSG00000196616	ADH1B	FALSE
56712	MR-IVW LD	ADH1B:P00325:OID30612:v1:Inflammation_II	ADH1B:P00325:OID30612:v1:Inflammation_II	M15630	n-acetylornithine	6	-0.0748771	0.121096	0.53636	PPP	P00325	Shin et al.	n-acetylornithine	HMDB0003357	ENSG00000196616	ADH1B	FALSE
56713	MR-IVW LD	ADH1B:P00325:OID30612:v1:Inflammation_II	ADH1B:P00325:OID30612:v1:Inflammation_II	M15677	3-methylhistidine	6	-0.170525	0.138004	0.216588	PPP	P00325	Shin et al.	3-methylhistidine	HMDB0000479	ENSG00000196616	ADH1B	FALSE
56714	MR-IVW LD	ADH1B:P00325:OID30612:v1:Inflammation_II	ADH1B:P00325:OID30612:v1:Inflammation_II	M15990	glycerophosphorylcholine (gpc)	6	0.137565	0.124295	0.268397	PPP	P00325	Shin et al.	glycerophosphorylcholine (gpc)	HMDB0000086	ENSG00000196616	ADH1B	FALSE
56715	MR-IVW LD	ADH1B:P00325:OID30612:v1:Inflammation_II	ADH1B:P00325:OID30612:v1:Inflammation_II	M15996	aspartate	6	0.100356	0.119966	0.402854	PPP	P00325	Shin et al.	aspartate	HMDB0000191	ENSG00000196616	ADH1B	FALSE
56716	MR-IVW LD	ADH1B:P00325:OID30612:v1:Inflammation_II	ADH1B:P00325:OID30612:v1:Inflammation_II	M18254	paraxanthine	6	-0.0654256	0.12174	0.590976	PPP	P00325	Shin et al.	paraxanthine	HMDB0001860	ENSG00000196616	ADH1B	FALSE
56717	MR-IVW LD	ADH1B:P00325:OID30612:v1:Inflammation_II	ADH1B:P00325:OID30612:v1:Inflammation_II	M18467	eicosapentaenoate (epa; 20:5n3)	6	-0.108976	0.119268	0.360869	PPP	P00325	Shin et al.	eicosapentaenoate (epa; 20:5n3)	HMDB0001999	ENSG00000196616	ADH1B	FALSE
56718	MR-IVW LD	ADH1B:P00325:OID30612:v1:Inflammation_II	ADH1B:P00325:OID30612:v1:Inflammation_II	M18474	estrone 3-sulfate	6	-0.0747823	0.337967	0.824882	PPP	P00325	Shin et al.	estrone 3-sulfate	HMDB0001425	ENSG00000196616	ADH1B	FALSE
56719	MR-IVW LD	ADH1B:P00325:OID30612:v1:Inflammation_II	ADH1B:P00325:OID30612:v1:Inflammation_II	M18494	taurochenodeoxycholate	6	0.0773089	0.139619	0.579774	PPP	P00325	Shin et al.	taurochenodeoxycholate	HMDB0000951	ENSG00000196616	ADH1B	FALSE
56720	MR-IVW LD	ADH1B:P00325:OID30612:v1:Inflammation_II	ADH1B:P00325:OID30612:v1:Inflammation_II	M19323	docosahexaenoate (dha; 22:6n3)	6	-0.117421	0.119249	0.324785	PPP	P00325	Shin et al.	docosahexaenoate (dha; 22:6n3)	HMDB0002183	ENSG00000196616	ADH1B	FALSE
56721	MR-IVW LD	ADH1B:P00325:OID30612:v1:Inflammation_II	ADH1B:P00325:OID30612:v1:Inflammation_II	M19934	myo-inositol	6	0.118783	0.11936	0.319655	PPP	P00325	Shin et al.	myo-inositol	HMDB0000211	ENSG00000196616	ADH1B	FALSE
56722	MR-IVW LD	ADH1B:P00325:OID30612:v1:Inflammation_II	ADH1B:P00325:OID30612:v1:Inflammation_II	M20489	glucose	6	0.0654576	0.119608	0.584195	PPP	P00325	Shin et al.	glucose	HMDB0000122	ENSG00000196616	ADH1B	FALSE
56723	MR-IVW LD	ADH1B:P00325:OID30612:v1:Inflammation_II	ADH1B:P00325:OID30612:v1:Inflammation_II	M21044	2-hydroxybutyrate (ahb)	6	-0.359455	0.119266	0.00257912	PPP	P00325	Shin et al.	2-hydroxybutyrate (ahb)	HMDB0000008	ENSG00000196616	ADH1B	FALSE
56724	MR-IVW LD	ADH1B:P00325:OID30612:v1:Inflammation_II	ADH1B:P00325:OID30612:v1:Inflammation_II	M22189	palmitoylcarnitine (c16)	6	-0.106653	0.120151	0.374728	PPP	P00325	Shin et al.	palmitoylcarnitine (c16)	HMDB0000222	ENSG00000196616	ADH1B	FALSE
56725	MR-IVW LD	ADH1B:P00325:OID30612:v1:Inflammation_II	ADH1B:P00325:OID30612:v1:Inflammation_II	M22842	cholate	6	0.0948151	0.136804	0.488263	PPP	P00325	Shin et al.	cholate	HMDB0000619	ENSG00000196616	ADH1B	FALSE
56726	MR-IVW LD	ADH1B:P00325:OID30612:v1:Inflammation_II	ADH1B:P00325:OID30612:v1:Inflammation_II	M27716	bilirubin (z,z)	6	-0.0575954	0.128033	0.652819	PPP	P00325	Shin et al.	bilirubin (z,z)	HMDB0000054	ENSG00000196616	ADH1B	FALSE
56727	MR-IVW LD	ADH1B:P00325:OID30612:v1:Inflammation_II	ADH1B:P00325:OID30612:v1:Inflammation_II	M27718	creatine	6	0.0107512	0.119217	0.928143	PPP	P00325	Shin et al.	creatine	HMDB0000064	ENSG00000196616	ADH1B	FALSE
56728	MR-IVW LD	ADH1B:P00325:OID30612:v1:Inflammation_II	ADH1B:P00325:OID30612:v1:Inflammation_II	M31453	cysteine	6	-0.017214	0.120169	0.886094	PPP	P00325	Shin et al.	cysteine	HMDB0000574	ENSG00000196616	ADH1B	FALSE
56729	MR-IVW LD	ADH1B:P00325:OID30612:v1:Inflammation_II	ADH1B:P00325:OID30612:v1:Inflammation_II	M31454	cystine	6	-0.436875	0.229869	0.0573622	PPP	P00325	Shin et al.	cystine	HMDB0000192	ENSG00000196616	ADH1B	FALSE
56730	MR-IVW LD	ADH1B:P00325:OID30612:v1:Inflammation_II	ADH1B:P00325:OID30612:v1:Inflammation_II	M32198	acetylcarnitine (c2)	6	-0.397781	0.11934	0.000858584	PPP	P00325	Shin et al.	acetylcarnitine (c2)	HMDB0000201	ENSG00000196616	ADH1B	FALSE
56731	MR-IVW LD	ADH1B:P00325:OID30612:v1:Inflammation_II	ADH1B:P00325:OID30612:v1:Inflammation_II	M32315	serine	6	0.168958	0.119401	0.157055	PPP	P00325	Shin et al.	serine	HMDB0000187	ENSG00000196616	ADH1B	FALSE
56732	MR-IVW LD	ADH1B:P00325:OID30612:v1:Inflammation_II	ADH1B:P00325:OID30612:v1:Inflammation_II	M32319	trans-4-hydroxyproline	6	-0.0687391	0.119355	0.564668	PPP	P00325	Shin et al.	trans-4-hydroxyproline	HMDB0000725	ENSG00000196616	ADH1B	FALSE
56733	MR-IVW LD	ADH1B:P00325:OID30612:v1:Inflammation_II	ADH1B:P00325:OID30612:v1:Inflammation_II	M32322	glutamate	6	-0.0452502	0.119347	0.704578	PPP	P00325	Shin et al.	glutamate	HMDB0000148	ENSG00000196616	ADH1B	FALSE
56734	MR-IVW LD	ADH1B:P00325:OID30612:v1:Inflammation_II	ADH1B:P00325:OID30612:v1:Inflammation_II	M32338	glycine	6	0.0924633	0.119343	0.438475	PPP	P00325	Shin et al.	glycine	HMDB0000123	ENSG00000196616	ADH1B	FALSE
56735	MR-IVW LD	ADH1B:P00325:OID30612:v1:Inflammation_II	ADH1B:P00325:OID30612:v1:Inflammation_II	M32339	alanine	6	-0.0954222	0.130552	0.464833	PPP	P00325	Shin et al.	alanine	HMDB0000161	ENSG00000196616	ADH1B	FALSE
56736	MR-IVW LD	ADH1B:P00325:OID30612:v1:Inflammation_II	ADH1B:P00325:OID30612:v1:Inflammation_II	M32425	dehydroepiandrosterone sulfate (dhea-s)	6	-0.0439663	0.119439	0.712792	PPP	P00325	Shin et al.	dehydroepiandrosterone sulfate (dhea-s)	HMDB0001032	ENSG00000196616	ADH1B	FALSE
56737	MR-IVW LD	ADH1B:P00325:OID30612:v1:Inflammation_II	ADH1B:P00325:OID30612:v1:Inflammation_II	M32458	oleamide	6	-0.151862	0.123441	0.218606	PPP	P00325	Shin et al.	oleamide	HMDB0002117	ENSG00000196616	ADH1B	FALSE
56738	MR-IVW LD	ADH1B:P00325:OID30612:v1:Inflammation_II	ADH1B:P00325:OID30612:v1:Inflammation_II	M32593	heme	6	0.0572915	0.132635	0.665778	PPP	P00325	Shin et al.	heme	HMDB0003178	ENSG00000196616	ADH1B	FALSE
56739	MR-IVW LD	ADH1B:P00325:OID30612:v1:Inflammation_II	ADH1B:P00325:OID30612:v1:Inflammation_II	M33453	alpha-ketoglutarate	6	-0.00580283	0.135378	0.96581	PPP	P00325	Shin et al.	alpha-ketoglutarate	HMDB0000208	ENSG00000196616	ADH1B	FALSE
56740	MR-IVW LD	ADH1B:P00325:OID30612:v1:Inflammation_II	ADH1B:P00325:OID30612:v1:Inflammation_II	M34106	bilirubin (e,z or z,e)*	6	-0.095565	0.145325	0.510797	PPP	P00325	Shin et al.	bilirubin (e,z or z,e)*	HMDB0000488	ENSG00000196616	ADH1B	FALSE
56741	MR-IVW LD	ADH1B:P00325:OID30612:v1:Inflammation_II	ADH1B:P00325:OID30612:v1:Inflammation_II	M34283	asparagine	6	-0.00955115	0.119672	0.936388	PPP	P00325	Shin et al.	asparagine	HMDB0000168	ENSG00000196616	ADH1B	FALSE
56742	MR-IVW LD	ADH1B:P00325:OID30612:v1:Inflammation_II	ADH1B:P00325:OID30612:v1:Inflammation_II	bioa_001	alanine	6	-0.0424816	0.0349646	0.22437	PPP	P00325	Lotta et al.	alanine	HMDB0000161	ENSG00000196616	ADH1B	FALSE
56743	MR-IVW LD	ADH1B:P00325:OID30612:v1:Inflammation_II	ADH1B:P00325:OID30612:v1:Inflammation_II	bioa_002	arginine	6	0.0476268	0.0584033	0.414798	PPP	P00325	Lotta et al.	arginine	HMDB0000517	ENSG00000196616	ADH1B	FALSE
56744	MR-IVW LD	ADH1B:P00325:OID30612:v1:Inflammation_II	ADH1B:P00325:OID30612:v1:Inflammation_II	bioa_003	asparagine	6	0.106545	0.0582162	0.067225	PPP	P00325	Lotta et al.	asparagine	HMDB0000168	ENSG00000196616	ADH1B	FALSE
56745	MR-IVW LD	ADH1B:P00325:OID30612:v1:Inflammation_II	ADH1B:P00325:OID30612:v1:Inflammation_II	bioa_004	aspartate	6	0.0113014	0.058355	0.846437	PPP	P00325	Lotta et al.	aspartate	HMDB0000191	ENSG00000196616	ADH1B	FALSE
56746	MR-IVW LD	ADH1B:P00325:OID30612:v1:Inflammation_II	ADH1B:P00325:OID30612:v1:Inflammation_II	bioa_005	citrulline	6	0.117776	0.0581989	0.0430023	PPP	P00325	Lotta et al.	citrulline	HMDB0000904	ENSG00000196616	ADH1B	FALSE
56747	MR-IVW LD	ADH1B:P00325:OID30612:v1:Inflammation_II	ADH1B:P00325:OID30612:v1:Inflammation_II	bioa_006	glutamine	6	0.0177142	0.0350883	0.613667	PPP	P00325	Lotta et al.	glutamine	HMDB0000641	ENSG00000196616	ADH1B	FALSE
56748	MR-IVW LD	ADH1B:P00325:OID30612:v1:Inflammation_II	ADH1B:P00325:OID30612:v1:Inflammation_II	bioa_007	glutamate	6	0.0738314	0.0581642	0.204312	PPP	P00325	Lotta et al.	glutamate	HMDB0000148	ENSG00000196616	ADH1B	FALSE
56749	MR-IVW LD	ADH1B:P00325:OID30612:v1:Inflammation_II	ADH1B:P00325:OID30612:v1:Inflammation_II	bioa_008	glycine	6	-0.0614481	0.0363116	0.0905991	PPP	P00325	Lotta et al.	glycine	HMDB0000123	ENSG00000196616	ADH1B	FALSE
56750	MR-IVW LD	ADH1B:P00325:OID30612:v1:Inflammation_II	ADH1B:P00325:OID30612:v1:Inflammation_II	bioa_009	histidine	6	0.0486366	0.0360125	0.176841	PPP	P00325	Lotta et al.	histidine	HMDB0000177	ENSG00000196616	ADH1B	FALSE
56751	MR-IVW LD	ADH1B:P00325:OID30612:v1:Inflammation_II	ADH1B:P00325:OID30612:v1:Inflammation_II	bioa_013	methionine	6	0.0194914	0.0581725	0.737578	PPP	P00325	Lotta et al.	methionine	HMDB0000696	ENSG00000196616	ADH1B	FALSE
56752	MR-IVW LD	ADH1B:P00325:OID30612:v1:Inflammation_II	ADH1B:P00325:OID30612:v1:Inflammation_II	bioa_014	ornithine	6	0.0412616	0.0582181	0.478485	PPP	P00325	Lotta et al.	ornithine	HMDB0000214	ENSG00000196616	ADH1B	FALSE
56753	MR-IVW LD	ADH1B:P00325:OID30612:v1:Inflammation_II	ADH1B:P00325:OID30612:v1:Inflammation_II	bioa_015	phenylethylamine	8	0.0403759	0.0759603	0.595045	PPP	P00325	Lotta et al.	phenylethylamine	HMDB0012275	ENSG00000196616	ADH1B	FALSE
56754	MR-IVW LD	ADH1B:P00325:OID30612:v1:Inflammation_II	ADH1B:P00325:OID30612:v1:Inflammation_II	bioa_016	phenylalanine	6	0.11382	0.0353551	0.00128493	PPP	P00325	Lotta et al.	phenylalanine	HMDB0000159	ENSG00000196616	ADH1B	FALSE
56755	MR-IVW LD	ADH1B:P00325:OID30612:v1:Inflammation_II	ADH1B:P00325:OID30612:v1:Inflammation_II	bioa_018	serine	6	0.000957071	0.0581799	0.986875	PPP	P00325	Lotta et al.	serine	HMDB0000187	ENSG00000196616	ADH1B	FALSE
56756	MR-IVW LD	ADH1B:P00325:OID30612:v1:Inflammation_II	ADH1B:P00325:OID30612:v1:Inflammation_II	bioa_019	threonine	6	0.12545	0.0598289	0.0360108	PPP	P00325	Lotta et al.	threonine	HMDB0000167	ENSG00000196616	ADH1B	FALSE
56757	MR-IVW LD	ADH1B:P00325:OID30612:v1:Inflammation_II	ADH1B:P00325:OID30612:v1:Inflammation_II	bioa_020	tryptophan	6	0.165406	0.0581648	0.00445874	PPP	P00325	Lotta et al.	tryptophan	HMDB0000929	ENSG00000196616	ADH1B	FALSE
56758	MR-IVW LD	ADH1B:P00325:OID30612:v1:Inflammation_II	ADH1B:P00325:OID30612:v1:Inflammation_II	bioa_021	tyrosine	6	0.0977179	0.0349473	0.00517146	PPP	P00325	Lotta et al.	tyrosine	HMDB0000158	ENSG00000196616	ADH1B	FALSE
56759	MR-IVW LD	ADH1B:P00325:OID30612:v1:Inflammation_II	ADH1B:P00325:OID30612:v1:Inflammation_II	bioa_022	valine	6	0.0275574	0.0351258	0.432727	PPP	P00325	Lotta et al.	valine	HMDB0000883	ENSG00000196616	ADH1B	FALSE
56760	MR-IVW LD	ADH1B:P00325:OID30612:v1:Inflammation_II	ADH1B:P00325:OID30612:v1:Inflammation_II	bioa_023	n-acetylornithine	6	0.0513038	0.058433	0.379947	PPP	P00325	Lotta et al.	n-acetylornithine	HMDB0003357	ENSG00000196616	ADH1B	FALSE
56761	MR-IVW LD	ADH1B:P00325:OID30612:v1:Inflammation_II	ADH1B:P00325:OID30612:v1:Inflammation_II	bioa_030	trans-hydroxyproline	6	0.0592621	0.0582417	0.308907	PPP	P00325	Lotta et al.	trans-hydroxyproline	HMDB0000725	ENSG00000196616	ADH1B	FALSE
56762	MR-IVW LD	ADH1B:P00325:OID30612:v1:Inflammation_II	ADH1B:P00325:OID30612:v1:Inflammation_II	bioa_031	sarcosine	8	0.0165671	0.0464546	0.721369	PPP	P00325	Lotta et al.	sarcosine	HMDB0000271	ENSG00000196616	ADH1B	FALSE
56763	MR-IVW LD	ADH1B:P00325:OID30612:v1:Inflammation_II	ADH1B:P00325:OID30612:v1:Inflammation_II	bioa_032	serotonin	6	0.151825	0.0744663	0.0414659	PPP	P00325	Lotta et al.	serotonin	HMDB0000259	ENSG00000196616	ADH1B	FALSE
56764	MR-IVW LD	ADH1B:P00325:OID30612:v1:Inflammation_II	ADH1B:P00325:OID30612:v1:Inflammation_II	bioa_033	spermidine	8	0.0375527	0.0544137	0.49011	PPP	P00325	Lotta et al.	spermidine	HMDB0001257	ENSG00000196616	ADH1B	FALSE
56765	MR-IVW LD	ADH1B:P00325:OID30612:v1:Inflammation_II	ADH1B:P00325:OID30612:v1:Inflammation_II	bior_002	acetylcarnitine (c2)	6	-0.0327666	0.0581358	0.573012	PPP	P00325	Lotta et al.	acetylcarnitine (c2)	HMDB0000201	ENSG00000196616	ADH1B	FALSE
56766	MR-IVW LD	ADH1B:P00325:OID30612:v1:Inflammation_II	ADH1B:P00325:OID30612:v1:Inflammation_II	bior_031	hexadecanoylcarnitine	6	0.102049	0.0582224	0.0796447	PPP	P00325	Lotta et al.	hexadecanoylcarnitine	HMDB0000222	ENSG00000196616	ADH1B	FALSE
56767	MR-IVW LD	ADH1B:P00325:OID30612:v1:Inflammation_II	ADH1B:P00325:OID30612:v1:Inflammation_II	met-d-Acetate	acetate	8	0.0363736	0.0207312	0.079339	PPP	P00325	Borges et al.	acetate	HMDB0000042	ENSG00000196616	ADH1B	FALSE
56768	MR-IVW LD	ADH1B:P00325:OID30612:v1:Inflammation_II	ADH1B:P00325:OID30612:v1:Inflammation_II	met-d-Acetoacetate	acetoacetate	8	0.0134965	0.020729	0.514989	PPP	P00325	Borges et al.	acetoacetate	HMDB0000060	ENSG00000196616	ADH1B	FALSE
56769	MR-IVW LD	ADH1B:P00325:OID30612:v1:Inflammation_II	ADH1B:P00325:OID30612:v1:Inflammation_II	met-d-Ala	alanine	8	-0.0715003	0.0207288	0.000561987	PPP	P00325	Borges et al.	alanine	HMDB0000161	ENSG00000196616	ADH1B	FALSE
56770	MR-IVW LD	ADH1B:P00325:OID30612:v1:Inflammation_II	ADH1B:P00325:OID30612:v1:Inflammation_II	met-d-Citrate	citrate	8	-0.0704454	0.0207286	0.000677651	PPP	P00325	Borges et al.	citrate	HMDB0000094	ENSG00000196616	ADH1B	FALSE
56771	MR-IVW LD	ADH1B:P00325:OID30612:v1:Inflammation_II	ADH1B:P00325:OID30612:v1:Inflammation_II	met-d-Gln	glutamine	8	0.0943304	0.0207568	5.50544e-06	PPP	P00325	Borges et al.	glutamine	HMDB0000641	ENSG00000196616	ADH1B	FALSE
56772	MR-IVW LD	ADH1B:P00325:OID30612:v1:Inflammation_II	ADH1B:P00325:OID30612:v1:Inflammation_II	met-d-Glucose	glucose	8	0.037978	0.0207476	0.067179	PPP	P00325	Borges et al.	glucose	HMDB0000122	ENSG00000196616	ADH1B	FALSE
56773	MR-IVW LD	ADH1B:P00325:OID30612:v1:Inflammation_II	ADH1B:P00325:OID30612:v1:Inflammation_II	met-d-Gly	glycine	8	-0.0526427	0.0207367	0.0111289	PPP	P00325	Borges et al.	glycine	HMDB0000123	ENSG00000196616	ADH1B	FALSE
56774	MR-IVW LD	ADH1B:P00325:OID30612:v1:Inflammation_II	ADH1B:P00325:OID30612:v1:Inflammation_II	met-d-His	histidine	8	-0.0245838	0.0207451	0.236001	PPP	P00325	Borges et al.	histidine	HMDB0000177	ENSG00000196616	ADH1B	FALSE
56775	MR-IVW LD	ADH1B:P00325:OID30612:v1:Inflammation_II	ADH1B:P00325:OID30612:v1:Inflammation_II	met-d-LA	linoleate (18:2n6)	8	-0.0369261	0.0207336	0.0749149	PPP	P00325	Borges et al.	linoleate (18:2n6)	HMDB0006270,HMDB0000673	ENSG00000196616	ADH1B	FALSE
56776	MR-IVW LD	ADH1B:P00325:OID30612:v1:Inflammation_II	ADH1B:P00325:OID30612:v1:Inflammation_II	met-d-Phe	phenylalanine	8	0.0572367	0.0207334	0.00576937	PPP	P00325	Borges et al.	phenylalanine	HMDB0000159	ENSG00000196616	ADH1B	FALSE
56777	MR-IVW LD	ADH1B:P00325:OID30612:v1:Inflammation_II	ADH1B:P00325:OID30612:v1:Inflammation_II	met-d-Pyruvate	pyruvate	8	-0.073346	0.0207582	0.000410334	PPP	P00325	Borges et al.	pyruvate	HMDB0000243	ENSG00000196616	ADH1B	FALSE
56778	MR-IVW LD	ADH1B:P00325:OID30612:v1:Inflammation_II	ADH1B:P00325:OID30612:v1:Inflammation_II	met-d-Tyr	tyrosine	8	0.116921	0.0207426	1.73295e-08	PPP	P00325	Borges et al.	tyrosine	HMDB0000158	ENSG00000196616	ADH1B	FALSE
56779	MR-IVW LD	ADH1B:P00325:OID30612:v1:Inflammation_II	ADH1B:P00325:OID30612:v1:Inflammation_II	met-d-Val	valine	8	-0.00732613	0.0207313	0.7238	PPP	P00325	Borges et al.	valine	HMDB0000883	ENSG00000196616	ADH1B	FALSE
56780	MR-IVW LD	ADH4:P08319:OID20117:v1:Cardiometabolic	ADH4:P08319:OID20117:v1:Cardiometabolic	GCST90199627	n-alpha-acetylornithine	9	-0.0908522	0.0884714	0.304463	PPP	P08319	Chen et al.	n-alpha-acetylornithine	HMDB0003357	ENSG00000198099	ADH4	FALSE
56781	MR-IVW LD	ADH4:P08319:OID20117:v1:Cardiometabolic	ADH4:P08319:OID20117:v1:Cardiometabolic	GCST90199628	3-methylhistidine	9	-0.00694782	0.0727625	0.923929	PPP	P08319	Chen et al.	3-methylhistidine	HMDB0000479	ENSG00000198099	ADH4	FALSE
56782	MR-IVW LD	ADH4:P08319:OID20117:v1:Cardiometabolic	ADH4:P08319:OID20117:v1:Cardiometabolic	GCST90199629	glycerophosphorylcholine (gpc)	9	0.058992	0.0730937	0.419624	PPP	P08319	Chen et al.	glycerophosphorylcholine (gpc)	HMDB0000086	ENSG00000198099	ADH4	FALSE
56783	MR-IVW LD	ADH4:P08319:OID20117:v1:Cardiometabolic	ADH4:P08319:OID20117:v1:Cardiometabolic	GCST90199637	n-acetylglutamate	9	-0.141662	0.0749906	0.058884	PPP	P08319	Chen et al.	n-acetylglutamate	HMDB0001138	ENSG00000198099	ADH4	FALSE
56784	MR-IVW LD	ADH4:P08319:OID20117:v1:Cardiometabolic	ADH4:P08319:OID20117:v1:Cardiometabolic	GCST90199651	docosahexaenoate (dha; 22:6n3)	9	0.0267354	0.0728031	0.713448	PPP	P08319	Chen et al.	docosahexaenoate (dha; 22:6n3)	HMDB0002183	ENSG00000198099	ADH4	FALSE
56785	MR-IVW LD	ADH4:P08319:OID20117:v1:Cardiometabolic	ADH4:P08319:OID20117:v1:Cardiometabolic	GCST90199652	1-stearoyl-2-oleoyl-gps (18:0/18:1)	9	0.0502373	0.073812	0.496117	PPP	P08319	Chen et al.	1-stearoyl-2-oleoyl-gps (18:0/18:1)	HMDB0010163	ENSG00000198099	ADH4	FALSE
56786	MR-IVW LD	ADH4:P08319:OID20117:v1:Cardiometabolic	ADH4:P08319:OID20117:v1:Cardiometabolic	GCST90199654	paraxanthine	9	0.0405284	0.0748179	0.588029	PPP	P08319	Chen et al.	paraxanthine	HMDB0001860	ENSG00000198099	ADH4	FALSE
56787	MR-IVW LD	ADH4:P08319:OID20117:v1:Cardiometabolic	ADH4:P08319:OID20117:v1:Cardiometabolic	GCST90199665	n-acetylaspartate (naa)	9	-0.178506	0.0733792	0.0149884	PPP	P08319	Chen et al.	n-acetylaspartate (naa)	HMDB0000812	ENSG00000198099	ADH4	FALSE
56788	MR-IVW LD	ADH4:P08319:OID20117:v1:Cardiometabolic	ADH4:P08319:OID20117:v1:Cardiometabolic	GCST90199666	palmitoylcarnitine (c16)	9	-0.0708345	0.0729066	0.331261	PPP	P08319	Chen et al.	palmitoylcarnitine (c16)	HMDB0000222	ENSG00000198099	ADH4	FALSE
56789	MR-IVW LD	ADH4:P08319:OID20117:v1:Cardiometabolic	ADH4:P08319:OID20117:v1:Cardiometabolic	GCST90199669	acetylcarnitine (c2)	9	-0.0300218	0.0728811	0.680392	PPP	P08319	Chen et al.	acetylcarnitine (c2)	HMDB0000201	ENSG00000198099	ADH4	FALSE
56790	MR-IVW LD	ADH4:P08319:OID20117:v1:Cardiometabolic	ADH4:P08319:OID20117:v1:Cardiometabolic	GCST90199673	dehydroepiandrosterone sulfate (dhea-s)	9	0.0695362	0.0730281	0.341004	PPP	P08319	Chen et al.	dehydroepiandrosterone sulfate (dhea-s)	HMDB0001032	ENSG00000198099	ADH4	FALSE
56791	MR-IVW LD	ADH4:P08319:OID20117:v1:Cardiometabolic	ADH4:P08319:OID20117:v1:Cardiometabolic	GCST90199691	1-methylhistidine	9	0.0256029	0.0730417	0.725945	PPP	P08319	Chen et al.	1-methylhistidine	HMDB0000001	ENSG00000198099	ADH4	FALSE
56792	MR-IVW LD	ADH4:P08319:OID20117:v1:Cardiometabolic	ADH4:P08319:OID20117:v1:Cardiometabolic	GCST90199845	sphinganine-1-phosphate	9	0.0132774	0.0734845	0.856616	PPP	P08319	Chen et al.	sphinganine-1-phosphate	HMDB0001383	ENSG00000198099	ADH4	FALSE
56793	MR-IVW LD	ADH4:P08319:OID20117:v1:Cardiometabolic	ADH4:P08319:OID20117:v1:Cardiometabolic	GCST90199896	sulfate*	9	-0.0411004	0.0730209	0.573532	PPP	P08319	Chen et al.	sulfate*	HMDB01448	ENSG00000198099	ADH4	FALSE
56794	MR-IVW LD	ADH4:P08319:OID20117:v1:Cardiometabolic	ADH4:P08319:OID20117:v1:Cardiometabolic	GCST90199972	sphingomyelin (d18:1/24:1, d18:2/24:0)*	9	0.0547668	0.0728579	0.452236	PPP	P08319	Chen et al.	sphingomyelin (d18:1/24:1, d18:2/24:0)*	HMDB0012107	ENSG00000198099	ADH4	FALSE
56795	MR-IVW LD	ADH4:P08319:OID20117:v1:Cardiometabolic	ADH4:P08319:OID20117:v1:Cardiometabolic	GCST90200001	sphingomyelin (d18:1/20:0, d16:1/22:0)*	9	-0.0247233	0.0728949	0.734486	PPP	P08319	Chen et al.	sphingomyelin (d18:1/20:0, d16:1/22:0)*	HMDB0012102	ENSG00000198099	ADH4	FALSE
56796	MR-IVW LD	ADH4:P08319:OID20117:v1:Cardiometabolic	ADH4:P08319:OID20117:v1:Cardiometabolic	GCST90200049	myristoyl dihydrosphingomyelin (d18:0/14:0)*	9	-0.0357553	0.0729122	0.62386	PPP	P08319	Chen et al.	myristoyl dihydrosphingomyelin (d18:0/14:0)*	HMDB0012085	ENSG00000198099	ADH4	FALSE
56797	MR-IVW LD	ADH4:P08319:OID20117:v1:Cardiometabolic	ADH4:P08319:OID20117:v1:Cardiometabolic	GCST90200056	sphingomyelin (d18:0/18:0, d19:0/17:0)*	9	0.191074	0.0728086	0.00868182	PPP	P08319	Chen et al.	sphingomyelin (d18:0/18:0, d19:0/17:0)*	HMDB0012087	ENSG00000198099	ADH4	FALSE
56798	MR-IVW LD	ADH4:P08319:OID20117:v1:Cardiometabolic	ADH4:P08319:OID20117:v1:Cardiometabolic	GCST90200279	pantothenate	9	0.088538	0.0731755	0.226301	PPP	P08319	Chen et al.	pantothenate	HMDB0000210	ENSG00000198099	ADH4	FALSE
56799	MR-IVW LD	ADH4:P08319:OID20117:v1:Cardiometabolic	ADH4:P08319:OID20117:v1:Cardiometabolic	GCST90200281	phosphoethanolamine	9	-0.0266382	0.0729194	0.71488	PPP	P08319	Chen et al.	phosphoethanolamine	HMDB0000224	ENSG00000198099	ADH4	FALSE
56800	MR-IVW LD	ADH4:P08319:OID20117:v1:Cardiometabolic	ADH4:P08319:OID20117:v1:Cardiometabolic	GCST90200283	3-ureidopropionate	9	-0.020642	0.0762371	0.786575	PPP	P08319	Chen et al.	3-ureidopropionate	HMDB0000026	ENSG00000198099	ADH4	FALSE
56801	MR-IVW LD	ADH4:P08319:OID20117:v1:Cardiometabolic	ADH4:P08319:OID20117:v1:Cardiometabolic	GCST90200291	sarcosine	9	-0.0177807	0.073055	0.807705	PPP	P08319	Chen et al.	sarcosine	HMDB0000271	ENSG00000198099	ADH4	FALSE
56802	MR-IVW LD	ADH4:P08319:OID20117:v1:Cardiometabolic	ADH4:P08319:OID20117:v1:Cardiometabolic	GCST90200292	trans-4-hydroxyproline	9	-0.0188834	0.0729252	0.79568	PPP	P08319	Chen et al.	trans-4-hydroxyproline	HMDB0000725	ENSG00000198099	ADH4	FALSE
56803	MR-IVW LD	ADH4:P08319:OID20117:v1:Cardiometabolic	ADH4:P08319:OID20117:v1:Cardiometabolic	GCST90200293	thyroxine	9	0.0646324	0.0728702	0.375104	PPP	P08319	Chen et al.	thyroxine	HMDB0000248	ENSG00000198099	ADH4	FALSE
56804	MR-IVW LD	ADH4:P08319:OID20117:v1:Cardiometabolic	ADH4:P08319:OID20117:v1:Cardiometabolic	GCST90200296	methyl indole-3-acetate	9	0.116794	0.0789983	0.139291	PPP	P08319	Chen et al.	methyl indole-3-acetate	HMDB0029738	ENSG00000198099	ADH4	FALSE
56805	MR-IVW LD	ADH4:P08319:OID20117:v1:Cardiometabolic	ADH4:P08319:OID20117:v1:Cardiometabolic	GCST90200304	citrate	9	-0.134859	0.0728857	0.0642728	PPP	P08319	Chen et al.	citrate	HMDB0000094	ENSG00000198099	ADH4	FALSE
56806	MR-IVW LD	ADH4:P08319:OID20117:v1:Cardiometabolic	ADH4:P08319:OID20117:v1:Cardiometabolic	GCST90200306	butyrate/isobutyrate (4:0)	9	0.0802102	0.0740449	0.278691	PPP	P08319	Chen et al.	butyrate/isobutyrate (4:0)	HMDB0000039	ENSG00000198099	ADH4	FALSE
56807	MR-IVW LD	ADH4:P08319:OID20117:v1:Cardiometabolic	ADH4:P08319:OID20117:v1:Cardiometabolic	GCST90200314	n-acetylneuraminate	9	0.0778946	0.073155	0.286971	PPP	P08319	Chen et al.	n-acetylneuraminate	HMDB0000230	ENSG00000198099	ADH4	FALSE
56808	MR-IVW LD	ADH4:P08319:OID20117:v1:Cardiometabolic	ADH4:P08319:OID20117:v1:Cardiometabolic	GCST90200318	acetoacetate	9	-0.0452807	0.0798456	0.570644	PPP	P08319	Chen et al.	acetoacetate	HMDB0000060	ENSG00000198099	ADH4	FALSE
56809	MR-IVW LD	ADH4:P08319:OID20117:v1:Cardiometabolic	ADH4:P08319:OID20117:v1:Cardiometabolic	GCST90200319	cys-gly, oxidized	9	-0.0104491	0.0729012	0.886028	PPP	P08319	Chen et al.	cys-gly, oxidized	HMDB0000078	ENSG00000198099	ADH4	FALSE
56810	MR-IVW LD	ADH4:P08319:OID20117:v1:Cardiometabolic	ADH4:P08319:OID20117:v1:Cardiometabolic	GCST90200321	cholate	9	0.0318323	0.0745694	0.669466	PPP	P08319	Chen et al.	cholate	HMDB0000619	ENSG00000198099	ADH4	FALSE
56811	MR-IVW LD	ADH4:P08319:OID20117:v1:Cardiometabolic	ADH4:P08319:OID20117:v1:Cardiometabolic	GCST90200323	creatine	9	-0.00679588	0.0727803	0.925605	PPP	P08319	Chen et al.	creatine	HMDB0000064	ENSG00000198099	ADH4	FALSE
56812	MR-IVW LD	ADH4:P08319:OID20117:v1:Cardiometabolic	ADH4:P08319:OID20117:v1:Cardiometabolic	GCST90200325	glycerol	9	-0.0782455	0.0727766	0.282309	PPP	P08319	Chen et al.	glycerol	HMDB0000131	ENSG00000198099	ADH4	FALSE
56813	MR-IVW LD	ADH4:P08319:OID20117:v1:Cardiometabolic	ADH4:P08319:OID20117:v1:Cardiometabolic	GCST90200327	choline	9	0.00692836	0.0728794	0.924262	PPP	P08319	Chen et al.	choline	HMDB0000097	ENSG00000198099	ADH4	FALSE
56814	MR-IVW LD	ADH4:P08319:OID20117:v1:Cardiometabolic	ADH4:P08319:OID20117:v1:Cardiometabolic	GCST90200335	stearoyl sphingomyelin (d18:1/18:0)	9	0.0362919	0.0728946	0.618577	PPP	P08319	Chen et al.	stearoyl sphingomyelin (d18:1/18:0)	HMDB0001348	ENSG00000198099	ADH4	FALSE
56815	MR-IVW LD	ADH4:P08319:OID20117:v1:Cardiometabolic	ADH4:P08319:OID20117:v1:Cardiometabolic	GCST90200336	n-palmitoyl-sphingosine (d18:1/16:0)	9	-0.00901412	0.0728615	0.90154	PPP	P08319	Chen et al.	n-palmitoyl-sphingosine (d18:1/16:0)	HMDB0004949	ENSG00000198099	ADH4	FALSE
56816	MR-IVW LD	ADH4:P08319:OID20117:v1:Cardiometabolic	ADH4:P08319:OID20117:v1:Cardiometabolic	GCST90200337	taurochenodeoxycholate	9	0.00724497	0.0738363	0.921835	PPP	P08319	Chen et al.	taurochenodeoxycholate	HMDB0000951	ENSG00000198099	ADH4	FALSE
56817	MR-IVW LD	ADH4:P08319:OID20117:v1:Cardiometabolic	ADH4:P08319:OID20117:v1:Cardiometabolic	GCST90200341	n-stearoyl-sphingosine (d18:1/18:0)*	9	-0.00320318	0.0729147	0.96496	PPP	P08319	Chen et al.	n-stearoyl-sphingosine (d18:1/18:0)*	HMDB0004950	ENSG00000198099	ADH4	FALSE
56818	MR-IVW LD	ADH4:P08319:OID20117:v1:Cardiometabolic	ADH4:P08319:OID20117:v1:Cardiometabolic	GCST90200345	s-adenosylhomocysteine (sah)	9	-0.0323075	0.0845231	0.702289	PPP	P08319	Chen et al.	s-adenosylhomocysteine (sah)	HMDB00939	ENSG00000198099	ADH4	FALSE
56819	MR-IVW LD	ADH4:P08319:OID20117:v1:Cardiometabolic	ADH4:P08319:OID20117:v1:Cardiometabolic	GCST90200348	quinolinate	9	0.0325171	0.0731415	0.656625	PPP	P08319	Chen et al.	quinolinate	HMDB0000232	ENSG00000198099	ADH4	FALSE
56820	MR-IVW LD	ADH4:P08319:OID20117:v1:Cardiometabolic	ADH4:P08319:OID20117:v1:Cardiometabolic	GCST90200349	eicosapentaenoate (epa; 20:5n3)	9	0.00505981	0.0728968	0.944663	PPP	P08319	Chen et al.	eicosapentaenoate (epa; 20:5n3)	HMDB0001999	ENSG00000198099	ADH4	FALSE
56821	MR-IVW LD	ADH4:P08319:OID20117:v1:Cardiometabolic	ADH4:P08319:OID20117:v1:Cardiometabolic	GCST90200351	n-acetylputrescine	9	-0.134261	0.0729587	0.065734	PPP	P08319	Chen et al.	n-acetylputrescine	HMDB0002064	ENSG00000198099	ADH4	FALSE
56822	MR-IVW LD	ADH4:P08319:OID20117:v1:Cardiometabolic	ADH4:P08319:OID20117:v1:Cardiometabolic	GCST90200354	linoleate (18:2n6)	9	-0.0213792	0.0728908	0.76929	PPP	P08319	Chen et al.	linoleate (18:2n6)	HMDB0006270,HMDB0000673	ENSG00000198099	ADH4	FALSE
56823	MR-IVW LD	ADH4:P08319:OID20117:v1:Cardiometabolic	ADH4:P08319:OID20117:v1:Cardiometabolic	GCST90200355	adenosine 5'-diphosphate (adp)	9	-0.169914	0.0975775	0.0816263	PPP	P08319	Chen et al.	adenosine 5'-diphosphate (adp)	HMDB0001341	ENSG00000198099	ADH4	FALSE
56824	MR-IVW LD	ADH4:P08319:OID20117:v1:Cardiometabolic	ADH4:P08319:OID20117:v1:Cardiometabolic	GCST90200356	adenosine 5'-monophosphate (amp)	9	0.0625157	0.0730714	0.392251	PPP	P08319	Chen et al.	adenosine 5'-monophosphate (amp)	HMDB0000045	ENSG00000198099	ADH4	FALSE
56825	MR-IVW LD	ADH4:P08319:OID20117:v1:Cardiometabolic	ADH4:P08319:OID20117:v1:Cardiometabolic	GCST90200358	arachidonate (20:4n6)	9	-0.0112798	0.0728312	0.876919	PPP	P08319	Chen et al.	arachidonate (20:4n6)	HMDB0001043	ENSG00000198099	ADH4	FALSE
56826	MR-IVW LD	ADH4:P08319:OID20117:v1:Cardiometabolic	ADH4:P08319:OID20117:v1:Cardiometabolic	GCST90200359	5-methylthioadenosine (mta)	9	-0.0280983	0.0731086	0.700729	PPP	P08319	Chen et al.	5-methylthioadenosine (mta)	HMDB0001173	ENSG00000198099	ADH4	FALSE
56827	MR-IVW LD	ADH4:P08319:OID20117:v1:Cardiometabolic	ADH4:P08319:OID20117:v1:Cardiometabolic	GCST90200361	beta-alanine	9	-0.060225	0.0735395	0.412817	PPP	P08319	Chen et al.	beta-alanine	HMDB0000056	ENSG00000198099	ADH4	FALSE
56828	MR-IVW LD	ADH4:P08319:OID20117:v1:Cardiometabolic	ADH4:P08319:OID20117:v1:Cardiometabolic	GCST90200362	succinate	9	0.0601534	0.0743303	0.418359	PPP	P08319	Chen et al.	succinate	HMDB0000254	ENSG00000198099	ADH4	FALSE
56829	MR-IVW LD	ADH4:P08319:OID20117:v1:Cardiometabolic	ADH4:P08319:OID20117:v1:Cardiometabolic	GCST90200363	choline phosphate	9	-0.00809085	0.0729557	0.911695	PPP	P08319	Chen et al.	choline phosphate	HMDB0001565	ENSG00000198099	ADH4	FALSE
56830	MR-IVW LD	ADH4:P08319:OID20117:v1:Cardiometabolic	ADH4:P08319:OID20117:v1:Cardiometabolic	GCST90200364	cysteinylglycine	9	-0.0401697	0.0730953	0.582626	PPP	P08319	Chen et al.	cysteinylglycine	HMDB0000078	ENSG00000198099	ADH4	FALSE
56831	MR-IVW LD	ADH4:P08319:OID20117:v1:Cardiometabolic	ADH4:P08319:OID20117:v1:Cardiometabolic	GCST90200365	phenylpyruvate	9	-0.0683225	0.0729702	0.349116	PPP	P08319	Chen et al.	phenylpyruvate	HMDB0000205	ENSG00000198099	ADH4	FALSE
56832	MR-IVW LD	ADH4:P08319:OID20117:v1:Cardiometabolic	ADH4:P08319:OID20117:v1:Cardiometabolic	GCST90200368	cholesterol	9	-0.0359697	0.0728911	0.621679	PPP	P08319	Chen et al.	cholesterol	HMDB0000067	ENSG00000198099	ADH4	FALSE
56833	MR-IVW LD	ADH4:P08319:OID20117:v1:Cardiometabolic	ADH4:P08319:OID20117:v1:Cardiometabolic	GCST90200369	2-hydroxyphenylacetate	9	-0.0372251	0.0761621	0.62501	PPP	P08319	Chen et al.	2-hydroxyphenylacetate	HMDB0000669	ENSG00000198099	ADH4	FALSE
56834	MR-IVW LD	ADH4:P08319:OID20117:v1:Cardiometabolic	ADH4:P08319:OID20117:v1:Cardiometabolic	GCST90200370	aspartate	9	-0.0127485	0.0729187	0.861211	PPP	P08319	Chen et al.	aspartate	HMDB0000191	ENSG00000198099	ADH4	FALSE
56835	MR-IVW LD	ADH4:P08319:OID20117:v1:Cardiometabolic	ADH4:P08319:OID20117:v1:Cardiometabolic	GCST90200372	arginine	9	0.0136235	0.0729904	0.851936	PPP	P08319	Chen et al.	arginine	HMDB0000517	ENSG00000198099	ADH4	FALSE
56836	MR-IVW LD	ADH4:P08319:OID20117:v1:Cardiometabolic	ADH4:P08319:OID20117:v1:Cardiometabolic	GCST90200374	sphinganine	9	0.135182	0.0768533	0.0785851	PPP	P08319	Chen et al.	sphinganine	HMDB0000269	ENSG00000198099	ADH4	FALSE
56837	MR-IVW LD	ADH4:P08319:OID20117:v1:Cardiometabolic	ADH4:P08319:OID20117:v1:Cardiometabolic	GCST90200376	flavin adenine dinucleotide (fad)	9	0.201344	0.0837174	0.0161706	PPP	P08319	Chen et al.	flavin adenine dinucleotide (fad)	HMDB0001248	ENSG00000198099	ADH4	FALSE
56838	MR-IVW LD	ADH4:P08319:OID20117:v1:Cardiometabolic	ADH4:P08319:OID20117:v1:Cardiometabolic	GCST90200377	histidine	9	-0.0701086	0.0730549	0.337221	PPP	P08319	Chen et al.	histidine	HMDB0000177	ENSG00000198099	ADH4	FALSE
56839	MR-IVW LD	ADH4:P08319:OID20117:v1:Cardiometabolic	ADH4:P08319:OID20117:v1:Cardiometabolic	GCST90200378	cortisol	9	0.197562	0.0731857	0.00694521	PPP	P08319	Chen et al.	cortisol	HMDB0000063	ENSG00000198099	ADH4	FALSE
56840	MR-IVW LD	ADH4:P08319:OID20117:v1:Cardiometabolic	ADH4:P08319:OID20117:v1:Cardiometabolic	GCST90200379	hypotaurine	9	-0.0328209	0.0730988	0.653436	PPP	P08319	Chen et al.	hypotaurine	HMDB0000965	ENSG00000198099	ADH4	FALSE
56841	MR-IVW LD	ADH4:P08319:OID20117:v1:Cardiometabolic	ADH4:P08319:OID20117:v1:Cardiometabolic	GCST90200382	cystine	9	0.013891	0.0732593	0.849612	PPP	P08319	Chen et al.	cystine	HMDB0000192	ENSG00000198099	ADH4	FALSE
56842	MR-IVW LD	ADH4:P08319:OID20117:v1:Cardiometabolic	ADH4:P08319:OID20117:v1:Cardiometabolic	GCST90200383	cystathionine	9	-0.0106693	0.0739998	0.885359	PPP	P08319	Chen et al.	cystathionine	HMDB0000099	ENSG00000198099	ADH4	FALSE
56843	MR-IVW LD	ADH4:P08319:OID20117:v1:Cardiometabolic	ADH4:P08319:OID20117:v1:Cardiometabolic	GCST90200384	guanidinoacetate	9	-0.080934	0.0729854	0.267471	PPP	P08319	Chen et al.	guanidinoacetate	HMDB0000128	ENSG00000198099	ADH4	FALSE
56844	MR-IVW LD	ADH4:P08319:OID20117:v1:Cardiometabolic	ADH4:P08319:OID20117:v1:Cardiometabolic	GCST90200385	sphingosine	9	0.144077	0.0741465	0.0519986	PPP	P08319	Chen et al.	sphingosine	HMDB0000252	ENSG00000198099	ADH4	FALSE
56845	MR-IVW LD	ADH4:P08319:OID20117:v1:Cardiometabolic	ADH4:P08319:OID20117:v1:Cardiometabolic	GCST90200390	stearate (18:0)	9	-0.00847211	0.0728357	0.9074	PPP	P08319	Chen et al.	stearate (18:0)	HMDB0000827	ENSG00000198099	ADH4	FALSE
56846	MR-IVW LD	ADH4:P08319:OID20117:v1:Cardiometabolic	ADH4:P08319:OID20117:v1:Cardiometabolic	GCST90200391	methionine	9	-0.0149321	0.0730533	0.838041	PPP	P08319	Chen et al.	methionine	HMDB0000696	ENSG00000198099	ADH4	FALSE
56847	MR-IVW LD	ADH4:P08319:OID20117:v1:Cardiometabolic	ADH4:P08319:OID20117:v1:Cardiometabolic	GCST90200392	orotate	9	0.0260159	0.0734783	0.723292	PPP	P08319	Chen et al.	orotate	HMDB0000226	ENSG00000198099	ADH4	FALSE
56848	MR-IVW LD	ADH4:P08319:OID20117:v1:Cardiometabolic	ADH4:P08319:OID20117:v1:Cardiometabolic	GCST90200393	phosphate	9	0.0930306	0.072949	0.202209	PPP	P08319	Chen et al.	phosphate	HMDB0001429	ENSG00000198099	ADH4	FALSE
56849	MR-IVW LD	ADH4:P08319:OID20117:v1:Cardiometabolic	ADH4:P08319:OID20117:v1:Cardiometabolic	GCST90200394	inosine	9	0.0162616	0.0942527	0.863019	PPP	P08319	Chen et al.	inosine	HMDB0000195	ENSG00000198099	ADH4	FALSE
56850	MR-IVW LD	ADH4:P08319:OID20117:v1:Cardiometabolic	ADH4:P08319:OID20117:v1:Cardiometabolic	GCST90200395	inosine 5'-monophosphate (imp)	9	-0.0765855	0.0972345	0.430909	PPP	P08319	Chen et al.	inosine 5'-monophosphate (imp)	HMDB0000175	ENSG00000198099	ADH4	FALSE
56851	MR-IVW LD	ADH4:P08319:OID20117:v1:Cardiometabolic	ADH4:P08319:OID20117:v1:Cardiometabolic	GCST90200396	phenylalanine	9	-0.0502073	0.0730271	0.491758	PPP	P08319	Chen et al.	phenylalanine	HMDB0000159	ENSG00000198099	ADH4	FALSE
56852	MR-IVW LD	ADH4:P08319:OID20117:v1:Cardiometabolic	ADH4:P08319:OID20117:v1:Cardiometabolic	GCST90200397	palmitate (16:0)	9	-0.0301039	0.0728504	0.679439	PPP	P08319	Chen et al.	palmitate (16:0)	HMDB0000220	ENSG00000198099	ADH4	FALSE
56853	MR-IVW LD	ADH4:P08319:OID20117:v1:Cardiometabolic	ADH4:P08319:OID20117:v1:Cardiometabolic	GCST90200400	nicotinamide	9	0.0574603	0.0735571	0.434705	PPP	P08319	Chen et al.	nicotinamide	HMDB0001406	ENSG00000198099	ADH4	FALSE
56854	MR-IVW LD	ADH4:P08319:OID20117:v1:Cardiometabolic	ADH4:P08319:OID20117:v1:Cardiometabolic	GCST90200401	myo-inositol	9	-0.0476489	0.0731887	0.51502	PPP	P08319	Chen et al.	myo-inositol	HMDB0000211	ENSG00000198099	ADH4	FALSE
56855	MR-IVW LD	ADH4:P08319:OID20117:v1:Cardiometabolic	ADH4:P08319:OID20117:v1:Cardiometabolic	GCST90200403	citrulline	9	0.0940869	0.0733434	0.199553	PPP	P08319	Chen et al.	citrulline	HMDB0000904	ENSG00000198099	ADH4	FALSE
56856	MR-IVW LD	ADH4:P08319:OID20117:v1:Cardiometabolic	ADH4:P08319:OID20117:v1:Cardiometabolic	GCST90200404	ornithine	9	-0.112023	0.0729109	0.124433	PPP	P08319	Chen et al.	ornithine	HMDB0000214	ENSG00000198099	ADH4	FALSE
56857	MR-IVW LD	ADH4:P08319:OID20117:v1:Cardiometabolic	ADH4:P08319:OID20117:v1:Cardiometabolic	GCST90200405	retinol (vitamin a)	9	-0.0281468	0.0729451	0.699598	PPP	P08319	Chen et al.	retinol (vitamin a)	HMDB0000305	ENSG00000198099	ADH4	TRUE
56858	MR-IVW LD	ADH4:P08319:OID20117:v1:Cardiometabolic	ADH4:P08319:OID20117:v1:Cardiometabolic	GCST90200406	1-methylnicotinamide	9	0.111995	0.0731813	0.125923	PPP	P08319	Chen et al.	1-methylnicotinamide	HMDB0000699	ENSG00000198099	ADH4	FALSE
56859	MR-IVW LD	ADH4:P08319:OID20117:v1:Cardiometabolic	ADH4:P08319:OID20117:v1:Cardiometabolic	GCST90200407	uridine	9	0.0620459	0.0729123	0.394788	PPP	P08319	Chen et al.	uridine	HMDB0000296	ENSG00000198099	ADH4	FALSE
56860	MR-IVW LD	ADH4:P08319:OID20117:v1:Cardiometabolic	ADH4:P08319:OID20117:v1:Cardiometabolic	GCST90200410	phytanate	9	0.0358636	0.073055	0.623488	PPP	P08319	Chen et al.	phytanate	HMDB0000801	ENSG00000198099	ADH4	FALSE
56861	MR-IVW LD	ADH4:P08319:OID20117:v1:Cardiometabolic	ADH4:P08319:OID20117:v1:Cardiometabolic	GCST90200412	glutamate	9	-0.0849471	0.0727699	0.243074	PPP	P08319	Chen et al.	glutamate	HMDB0000148	ENSG00000198099	ADH4	FALSE
56862	MR-IVW LD	ADH4:P08319:OID20117:v1:Cardiometabolic	ADH4:P08319:OID20117:v1:Cardiometabolic	GCST90200413	2'-deoxyuridine	9	-0.142704	0.0744609	0.055302	PPP	P08319	Chen et al.	2'-deoxyuridine	HMDB0000012	ENSG00000198099	ADH4	FALSE
56863	MR-IVW LD	ADH4:P08319:OID20117:v1:Cardiometabolic	ADH4:P08319:OID20117:v1:Cardiometabolic	GCST90200415	serine	9	0.0011938	0.0728329	0.986923	PPP	P08319	Chen et al.	serine	HMDB0000187	ENSG00000198099	ADH4	FALSE
56864	MR-IVW LD	ADH4:P08319:OID20117:v1:Cardiometabolic	ADH4:P08319:OID20117:v1:Cardiometabolic	GCST90200417	urea	9	-0.0139086	0.0729882	0.848871	PPP	P08319	Chen et al.	urea	HMDB0000294	ENSG00000198099	ADH4	FALSE
56865	MR-IVW LD	ADH4:P08319:OID20117:v1:Cardiometabolic	ADH4:P08319:OID20117:v1:Cardiometabolic	GCST90200418	pyridoxal	9	0.128884	0.073964	0.0814168	PPP	P08319	Chen et al.	pyridoxal	HMDB0001545	ENSG00000198099	ADH4	FALSE
56866	MR-IVW LD	ADH4:P08319:OID20117:v1:Cardiometabolic	ADH4:P08319:OID20117:v1:Cardiometabolic	GCST90200419	glutamine	9	0.0315266	0.0729216	0.665498	PPP	P08319	Chen et al.	glutamine	HMDB0000641	ENSG00000198099	ADH4	FALSE
56867	MR-IVW LD	ADH4:P08319:OID20117:v1:Cardiometabolic	ADH4:P08319:OID20117:v1:Cardiometabolic	GCST90200422	serotonin	9	0.0917606	0.0765033	0.23036	PPP	P08319	Chen et al.	serotonin	HMDB0000259	ENSG00000198099	ADH4	FALSE
56868	MR-IVW LD	ADH4:P08319:OID20117:v1:Cardiometabolic	ADH4:P08319:OID20117:v1:Cardiometabolic	GCST90200423	spermidine	9	-0.051876	0.0772807	0.50205	PPP	P08319	Chen et al.	spermidine	HMDB0001257	ENSG00000198099	ADH4	FALSE
56869	MR-IVW LD	ADH4:P08319:OID20117:v1:Cardiometabolic	ADH4:P08319:OID20117:v1:Cardiometabolic	GCST90200427	tyrosine	9	-0.0821318	0.072907	0.259942	PPP	P08319	Chen et al.	tyrosine	HMDB0000158	ENSG00000198099	ADH4	FALSE
56870	MR-IVW LD	ADH4:P08319:OID20117:v1:Cardiometabolic	ADH4:P08319:OID20117:v1:Cardiometabolic	GCST90200429	cytidine	9	0.00933558	0.0756951	0.901845	PPP	P08319	Chen et al.	cytidine	HMDB0000089	ENSG00000198099	ADH4	FALSE
56871	MR-IVW LD	ADH4:P08319:OID20117:v1:Cardiometabolic	ADH4:P08319:OID20117:v1:Cardiometabolic	GCST90200430	pyruvate	9	-0.0240152	0.072892	0.741807	PPP	P08319	Chen et al.	pyruvate	HMDB0000243	ENSG00000198099	ADH4	FALSE
56872	MR-IVW LD	ADH4:P08319:OID20117:v1:Cardiometabolic	ADH4:P08319:OID20117:v1:Cardiometabolic	GCST90200431	alanine	9	-0.0503265	0.0728655	0.489769	PPP	P08319	Chen et al.	alanine	HMDB0000161	ENSG00000198099	ADH4	FALSE
56873	MR-IVW LD	ADH4:P08319:OID20117:v1:Cardiometabolic	ADH4:P08319:OID20117:v1:Cardiometabolic	GCST90200432	threonine	9	0.0539693	0.072955	0.459445	PPP	P08319	Chen et al.	threonine	HMDB0000167	ENSG00000198099	ADH4	FALSE
56874	MR-IVW LD	ADH4:P08319:OID20117:v1:Cardiometabolic	ADH4:P08319:OID20117:v1:Cardiometabolic	GCST90200437	fructose	9	-0.14721	0.0734354	0.0450039	PPP	P08319	Chen et al.	fructose	HMDB0000660	ENSG00000198099	ADH4	FALSE
56875	MR-IVW LD	ADH4:P08319:OID20117:v1:Cardiometabolic	ADH4:P08319:OID20117:v1:Cardiometabolic	GCST90200438	alpha-ketobutyrate	9	-0.0521192	0.0731889	0.476391	PPP	P08319	Chen et al.	alpha-ketobutyrate	HMDB0000005	ENSG00000198099	ADH4	FALSE
56876	MR-IVW LD	ADH4:P08319:OID20117:v1:Cardiometabolic	ADH4:P08319:OID20117:v1:Cardiometabolic	GCST90200439	cysteine	9	-0.0479787	0.0730831	0.511505	PPP	P08319	Chen et al.	cysteine	HMDB0000574	ENSG00000198099	ADH4	FALSE
56877	MR-IVW LD	ADH4:P08319:OID20117:v1:Cardiometabolic	ADH4:P08319:OID20117:v1:Cardiometabolic	GCST90200440	glucose	9	-0.0298843	0.0735028	0.684321	PPP	P08319	Chen et al.	glucose	HMDB0000122	ENSG00000198099	ADH4	FALSE
56878	MR-IVW LD	ADH4:P08319:OID20117:v1:Cardiometabolic	ADH4:P08319:OID20117:v1:Cardiometabolic	GCST90200441	tryptophan	9	-0.00935453	0.072994	0.898026	PPP	P08319	Chen et al.	tryptophan	HMDB0000929	ENSG00000198099	ADH4	FALSE
56879	MR-IVW LD	ADH4:P08319:OID20117:v1:Cardiometabolic	ADH4:P08319:OID20117:v1:Cardiometabolic	GCST90200442	valine	9	-0.0608897	0.0729466	0.403878	PPP	P08319	Chen et al.	valine	HMDB0000883	ENSG00000198099	ADH4	FALSE
56880	MR-IVW LD	ADH4:P08319:OID20117:v1:Cardiometabolic	ADH4:P08319:OID20117:v1:Cardiometabolic	GCST90200444	dihydroorotate	9	0.0688532	0.0731761	0.346743	PPP	P08319	Chen et al.	dihydroorotate	HMDB03349	ENSG00000198099	ADH4	FALSE
56881	MR-IVW LD	ADH4:P08319:OID20117:v1:Cardiometabolic	ADH4:P08319:OID20117:v1:Cardiometabolic	GCST90200447	maltose	9	0.114799	0.0831257	0.167271	PPP	P08319	Chen et al.	maltose	HMDB0000163	ENSG00000198099	ADH4	FALSE
56882	MR-IVW LD	ADH4:P08319:OID20117:v1:Cardiometabolic	ADH4:P08319:OID20117:v1:Cardiometabolic	GCST90200452	asparagine	9	0.0359972	0.0729561	0.621723	PPP	P08319	Chen et al.	asparagine	HMDB0000168	ENSG00000198099	ADH4	FALSE
56883	MR-IVW LD	ADH4:P08319:OID20117:v1:Cardiometabolic	ADH4:P08319:OID20117:v1:Cardiometabolic	GCST90200455	alpha-ketoglutarate	9	-0.0618829	0.0730934	0.397202	PPP	P08319	Chen et al.	alpha-ketoglutarate	HMDB0000208	ENSG00000198099	ADH4	FALSE
56884	MR-IVW LD	ADH4:P08319:OID20117:v1:Cardiometabolic	ADH4:P08319:OID20117:v1:Cardiometabolic	GCST90200680	5-acetylamino-6-formylamino-3-methyluracil	9	0.136238	0.0759935	0.0730115	PPP	P08319	Chen et al.	5-acetylamino-6-formylamino-3-methyluracil	HMDB0011105	ENSG00000198099	ADH4	FALSE
56885	MR-IVW LD	ADH4:P08319:OID20117:v1:Cardiometabolic	ADH4:P08319:OID20117:v1:Cardiometabolic	GCST90200684	n-acetyl-aspartyl-glutamate (naag)	9	-0.0346042	0.075467	0.646569	PPP	P08319	Chen et al.	n-acetyl-aspartyl-glutamate (naag)	HMDB0001067	ENSG00000198099	ADH4	FALSE
56886	MR-IVW LD	ADH4:P08319:OID20117:v1:Cardiometabolic	ADH4:P08319:OID20117:v1:Cardiometabolic	GCST90200687	bilirubin (e,z or z,e)*	9	0.00498392	0.0729749	0.94555	PPP	P08319	Chen et al.	bilirubin (e,z or z,e)*	HMDB0000488	ENSG00000198099	ADH4	FALSE
56887	MR-IVW LD	ADH4:P08319:OID20117:v1:Cardiometabolic	ADH4:P08319:OID20117:v1:Cardiometabolic	GCST90200691	n-delta-acetylornithine	9	-0.0275328	0.0728952	0.70565	PPP	P08319	Chen et al.	n-delta-acetylornithine	HMDB0003357	ENSG00000198099	ADH4	FALSE
56888	MR-IVW LD	ADH4:P08319:OID20117:v1:Cardiometabolic	ADH4:P08319:OID20117:v1:Cardiometabolic	GCST90200704	bilirubin (z,z)	9	-0.0528782	0.0728751	0.468084	PPP	P08319	Chen et al.	bilirubin (z,z)	HMDB0000054	ENSG00000198099	ADH4	FALSE
56889	MR-IVW LD	ADH4:P08319:OID20117:v1:Cardiometabolic	ADH4:P08319:OID20117:v1:Cardiometabolic	GCST90200706	biliverdin	9	0.0537149	0.072878	0.46109	PPP	P08319	Chen et al.	biliverdin	HMDB0001008	ENSG00000198099	ADH4	FALSE
56890	MR-IVW LD	ADH4:P08319:OID20117:v1:Cardiometabolic	ADH4:P08319:OID20117:v1:Cardiometabolic	GCST90200707	glycine	9	0.0575321	0.0728729	0.429828	PPP	P08319	Chen et al.	glycine	HMDB0000123	ENSG00000198099	ADH4	FALSE
56891	MR-IVW LD	ADH4:P08319:OID20117:v1:Cardiometabolic	ADH4:P08319:OID20117:v1:Cardiometabolic	M00053	glutamine	7	0.0940458	0.086243	0.275504	PPP	P08319	Shin et al.	glutamine	HMDB0000641	ENSG00000198099	ADH4	FALSE
56892	MR-IVW LD	ADH4:P08319:OID20117:v1:Cardiometabolic	ADH4:P08319:OID20117:v1:Cardiometabolic	M00054	tryptophan	7	0.0710791	0.0829284	0.391382	PPP	P08319	Shin et al.	tryptophan	HMDB0000929	ENSG00000198099	ADH4	FALSE
56893	MR-IVW LD	ADH4:P08319:OID20117:v1:Cardiometabolic	ADH4:P08319:OID20117:v1:Cardiometabolic	M00059	histidine	7	0.0244007	0.0829323	0.768587	PPP	P08319	Shin et al.	histidine	HMDB0000177	ENSG00000198099	ADH4	FALSE
56894	MR-IVW LD	ADH4:P08319:OID20117:v1:Cardiometabolic	ADH4:P08319:OID20117:v1:Cardiometabolic	M00063	cholesterol	7	0.000485348	0.0848739	0.995437	PPP	P08319	Shin et al.	cholesterol	HMDB0000067	ENSG00000198099	ADH4	FALSE
56895	MR-IVW LD	ADH4:P08319:OID20117:v1:Cardiometabolic	ADH4:P08319:OID20117:v1:Cardiometabolic	M00064	phenylalanine	7	0.0226524	0.0829378	0.784757	PPP	P08319	Shin et al.	phenylalanine	HMDB0000159	ENSG00000198099	ADH4	FALSE
56896	MR-IVW LD	ADH4:P08319:OID20117:v1:Cardiometabolic	ADH4:P08319:OID20117:v1:Cardiometabolic	M00555	adenosine	7	-0.0707968	0.0829881	0.393606	PPP	P08319	Shin et al.	adenosine	HMDB0000050	ENSG00000198099	ADH4	FALSE
56897	MR-IVW LD	ADH4:P08319:OID20117:v1:Cardiometabolic	ADH4:P08319:OID20117:v1:Cardiometabolic	M00577	fructose	7	0.0446935	0.0830572	0.590504	PPP	P08319	Shin et al.	fructose	HMDB0000660	ENSG00000198099	ADH4	FALSE
56898	MR-IVW LD	ADH4:P08319:OID20117:v1:Cardiometabolic	ADH4:P08319:OID20117:v1:Cardiometabolic	M00599	pyruvate	7	-0.153921	0.0835975	0.06559	PPP	P08319	Shin et al.	pyruvate	HMDB0000243	ENSG00000198099	ADH4	FALSE
56899	MR-IVW LD	ADH4:P08319:OID20117:v1:Cardiometabolic	ADH4:P08319:OID20117:v1:Cardiometabolic	M00606	uridine	7	-0.0405395	0.0829373	0.624986	PPP	P08319	Shin et al.	uridine	HMDB0000296	ENSG00000198099	ADH4	FALSE
56900	MR-IVW LD	ADH4:P08319:OID20117:v1:Cardiometabolic	ADH4:P08319:OID20117:v1:Cardiometabolic	M01105	linoleate (18:2n6)	7	-0.142567	0.083043	0.0860189	PPP	P08319	Shin et al.	linoleate (18:2n6)	HMDB0006270,HMDB0000673	ENSG00000198099	ADH4	FALSE
56901	MR-IVW LD	ADH4:P08319:OID20117:v1:Cardiometabolic	ADH4:P08319:OID20117:v1:Cardiometabolic	M01110	arachidonate (20:4n6)	7	-0.224954	0.0828496	0.00662326	PPP	P08319	Shin et al.	arachidonate (20:4n6)	HMDB0001043	ENSG00000198099	ADH4	FALSE
56902	MR-IVW LD	ADH4:P08319:OID20117:v1:Cardiometabolic	ADH4:P08319:OID20117:v1:Cardiometabolic	M01123	inosine	7	-0.142109	0.138438	0.304649	PPP	P08319	Shin et al.	inosine	HMDB0000195	ENSG00000198099	ADH4	FALSE
56903	MR-IVW LD	ADH4:P08319:OID20117:v1:Cardiometabolic	ADH4:P08319:OID20117:v1:Cardiometabolic	M01284	threonine	7	0.141582	0.0943071	0.133283	PPP	P08319	Shin et al.	threonine	HMDB0000167	ENSG00000198099	ADH4	FALSE
56904	MR-IVW LD	ADH4:P08319:OID20117:v1:Cardiometabolic	ADH4:P08319:OID20117:v1:Cardiometabolic	M01299	tyrosine	7	0.0662266	0.0829115	0.424428	PPP	P08319	Shin et al.	tyrosine	HMDB0000158	ENSG00000198099	ADH4	FALSE
56905	MR-IVW LD	ADH4:P08319:OID20117:v1:Cardiometabolic	ADH4:P08319:OID20117:v1:Cardiometabolic	M01302	methionine	7	-0.0174348	0.0829769	0.833577	PPP	P08319	Shin et al.	methionine	HMDB0000696	ENSG00000198099	ADH4	FALSE
56906	MR-IVW LD	ADH4:P08319:OID20117:v1:Cardiometabolic	ADH4:P08319:OID20117:v1:Cardiometabolic	M01336	palmitate (16:0)	7	-0.195243	0.0849826	0.0215936	PPP	P08319	Shin et al.	palmitate (16:0)	HMDB0000220	ENSG00000198099	ADH4	FALSE
56907	MR-IVW LD	ADH4:P08319:OID20117:v1:Cardiometabolic	ADH4:P08319:OID20117:v1:Cardiometabolic	M01358	stearate (18:0)	7	-0.185499	0.082925	0.0252901	PPP	P08319	Shin et al.	stearate (18:0)	HMDB0000827	ENSG00000198099	ADH4	FALSE
56908	MR-IVW LD	ADH4:P08319:OID20117:v1:Cardiometabolic	ADH4:P08319:OID20117:v1:Cardiometabolic	M01493	ornithine	7	0.157585	0.0832008	0.0582206	PPP	P08319	Shin et al.	ornithine	HMDB0000214	ENSG00000198099	ADH4	FALSE
56909	MR-IVW LD	ADH4:P08319:OID20117:v1:Cardiometabolic	ADH4:P08319:OID20117:v1:Cardiometabolic	M01508	pantothenate	7	-0.131328	0.0840508	0.118174	PPP	P08319	Shin et al.	pantothenate	HMDB0000210	ENSG00000198099	ADH4	FALSE
56910	MR-IVW LD	ADH4:P08319:OID20117:v1:Cardiometabolic	ADH4:P08319:OID20117:v1:Cardiometabolic	M01564	citrate	7	-0.350127	0.0828444	2.37546e-05	PPP	P08319	Shin et al.	citrate	HMDB0000094	ENSG00000198099	ADH4	FALSE
56911	MR-IVW LD	ADH4:P08319:OID20117:v1:Cardiometabolic	ADH4:P08319:OID20117:v1:Cardiometabolic	M01638	arginine	7	-0.0695969	0.0843852	0.409512	PPP	P08319	Shin et al.	arginine	HMDB0000517	ENSG00000198099	ADH4	FALSE
56912	MR-IVW LD	ADH4:P08319:OID20117:v1:Cardiometabolic	ADH4:P08319:OID20117:v1:Cardiometabolic	M01640	ascorbate (vitamin c)	7	-0.0141681	0.156587	0.927905	PPP	P08319	Shin et al.	ascorbate (vitamin c)	HMDB0000044	ENSG00000198099	ADH4	FALSE
56913	MR-IVW LD	ADH4:P08319:OID20117:v1:Cardiometabolic	ADH4:P08319:OID20117:v1:Cardiometabolic	M01649	valine	7	0.0921291	0.082905	0.266456	PPP	P08319	Shin et al.	valine	HMDB0000883	ENSG00000198099	ADH4	FALSE
56914	MR-IVW LD	ADH4:P08319:OID20117:v1:Cardiometabolic	ADH4:P08319:OID20117:v1:Cardiometabolic	M01670	urea	7	-0.111276	0.0881351	0.206748	PPP	P08319	Shin et al.	urea	HMDB0000294	ENSG00000198099	ADH4	FALSE
56915	MR-IVW LD	ADH4:P08319:OID20117:v1:Cardiometabolic	ADH4:P08319:OID20117:v1:Cardiometabolic	M01712	cortisol	7	-0.0720267	0.0829811	0.3854	PPP	P08319	Shin et al.	cortisol	HMDB0000063	ENSG00000198099	ADH4	FALSE
56916	MR-IVW LD	ADH4:P08319:OID20117:v1:Cardiometabolic	ADH4:P08319:OID20117:v1:Cardiometabolic	M01827	riboflavin (vitamin b2)	7	0.0510607	0.180129	0.776818	PPP	P08319	Shin et al.	riboflavin (vitamin b2)	HMDB0000244	ENSG00000198099	ADH4	FALSE
56917	MR-IVW LD	ADH4:P08319:OID20117:v1:Cardiometabolic	ADH4:P08319:OID20117:v1:Cardiometabolic	M02132	citrulline	7	0.0676335	0.0831013	0.41572	PPP	P08319	Shin et al.	citrulline	HMDB0000904	ENSG00000198099	ADH4	FALSE
56918	MR-IVW LD	ADH4:P08319:OID20117:v1:Cardiometabolic	ADH4:P08319:OID20117:v1:Cardiometabolic	M02137	biliverdin	7	-0.102134	0.0899264	0.256063	PPP	P08319	Shin et al.	biliverdin	HMDB0001008	ENSG00000198099	ADH4	FALSE
56919	MR-IVW LD	ADH4:P08319:OID20117:v1:Cardiometabolic	ADH4:P08319:OID20117:v1:Cardiometabolic	M02342	serotonin (5ht)	7	0.134471	0.0934599	0.150205	PPP	P08319	Shin et al.	serotonin (5ht)	HMDB0000259	ENSG00000198099	ADH4	FALSE
56920	MR-IVW LD	ADH4:P08319:OID20117:v1:Cardiometabolic	ADH4:P08319:OID20117:v1:Cardiometabolic	M03147	xanthine	7	-0.0176503	0.0881157	0.84124	PPP	P08319	Shin et al.	xanthine	HMDB0000292	ENSG00000198099	ADH4	FALSE
56921	MR-IVW LD	ADH4:P08319:OID20117:v1:Cardiometabolic	ADH4:P08319:OID20117:v1:Cardiometabolic	M11438	phosphate	7	-0.0159598	0.0830087	0.847533	PPP	P08319	Shin et al.	phosphate	HMDB0001429	ENSG00000198099	ADH4	FALSE
56922	MR-IVW LD	ADH4:P08319:OID20117:v1:Cardiometabolic	ADH4:P08319:OID20117:v1:Cardiometabolic	M15122	glycerol	7	-0.135917	0.0829478	0.1013	PPP	P08319	Shin et al.	glycerol	HMDB0000131	ENSG00000198099	ADH4	FALSE
56923	MR-IVW LD	ADH4:P08319:OID20117:v1:Cardiometabolic	ADH4:P08319:OID20117:v1:Cardiometabolic	M15488	acetylphosphate	7	-0.0707968	0.0829881	0.393606	PPP	P08319	Shin et al.	acetylphosphate	HMDB0001494	ENSG00000198099	ADH4	FALSE
56924	MR-IVW LD	ADH4:P08319:OID20117:v1:Cardiometabolic	ADH4:P08319:OID20117:v1:Cardiometabolic	M15506	choline	7	0.0103975	0.0831895	0.900535	PPP	P08319	Shin et al.	choline	HMDB0000097	ENSG00000198099	ADH4	FALSE
56925	MR-IVW LD	ADH4:P08319:OID20117:v1:Cardiometabolic	ADH4:P08319:OID20117:v1:Cardiometabolic	M15630	n-acetylornithine	7	-0.138892	0.0841328	0.0987666	PPP	P08319	Shin et al.	n-acetylornithine	HMDB0003357	ENSG00000198099	ADH4	FALSE
56926	MR-IVW LD	ADH4:P08319:OID20117:v1:Cardiometabolic	ADH4:P08319:OID20117:v1:Cardiometabolic	M15677	3-methylhistidine	7	0.0861625	0.0958465	0.368672	PPP	P08319	Shin et al.	3-methylhistidine	HMDB0000479	ENSG00000198099	ADH4	FALSE
56927	MR-IVW LD	ADH4:P08319:OID20117:v1:Cardiometabolic	ADH4:P08319:OID20117:v1:Cardiometabolic	M15990	glycerophosphorylcholine (gpc)	7	0.0832197	0.0863593	0.335224	PPP	P08319	Shin et al.	glycerophosphorylcholine (gpc)	HMDB0000086	ENSG00000198099	ADH4	FALSE
56928	MR-IVW LD	ADH4:P08319:OID20117:v1:Cardiometabolic	ADH4:P08319:OID20117:v1:Cardiometabolic	M15996	aspartate	7	0.130846	0.0833519	0.116462	PPP	P08319	Shin et al.	aspartate	HMDB0000191	ENSG00000198099	ADH4	FALSE
56929	MR-IVW LD	ADH4:P08319:OID20117:v1:Cardiometabolic	ADH4:P08319:OID20117:v1:Cardiometabolic	M18254	paraxanthine	7	-0.0365378	0.0845787	0.665743	PPP	P08319	Shin et al.	paraxanthine	HMDB0001860	ENSG00000198099	ADH4	FALSE
56930	MR-IVW LD	ADH4:P08319:OID20117:v1:Cardiometabolic	ADH4:P08319:OID20117:v1:Cardiometabolic	M18467	eicosapentaenoate (epa; 20:5n3)	7	-0.0848179	0.0828639	0.306033	PPP	P08319	Shin et al.	eicosapentaenoate (epa; 20:5n3)	HMDB0001999	ENSG00000198099	ADH4	FALSE
56931	MR-IVW LD	ADH4:P08319:OID20117:v1:Cardiometabolic	ADH4:P08319:OID20117:v1:Cardiometabolic	M18474	estrone 3-sulfate	7	-0.0387905	0.234822	0.868794	PPP	P08319	Shin et al.	estrone 3-sulfate	HMDB0001425	ENSG00000198099	ADH4	FALSE
56932	MR-IVW LD	ADH4:P08319:OID20117:v1:Cardiometabolic	ADH4:P08319:OID20117:v1:Cardiometabolic	M18494	taurochenodeoxycholate	7	0.0848164	0.0970031	0.381918	PPP	P08319	Shin et al.	taurochenodeoxycholate	HMDB0000951	ENSG00000198099	ADH4	FALSE
56933	MR-IVW LD	ADH4:P08319:OID20117:v1:Cardiometabolic	ADH4:P08319:OID20117:v1:Cardiometabolic	M19323	docosahexaenoate (dha; 22:6n3)	7	-0.0939741	0.0828483	0.256672	PPP	P08319	Shin et al.	docosahexaenoate (dha; 22:6n3)	HMDB0002183	ENSG00000198099	ADH4	FALSE
56934	MR-IVW LD	ADH4:P08319:OID20117:v1:Cardiometabolic	ADH4:P08319:OID20117:v1:Cardiometabolic	M19934	myo-inositol	7	-0.0489564	0.0829207	0.554922	PPP	P08319	Shin et al.	myo-inositol	HMDB0000211	ENSG00000198099	ADH4	FALSE
56935	MR-IVW LD	ADH4:P08319:OID20117:v1:Cardiometabolic	ADH4:P08319:OID20117:v1:Cardiometabolic	M20489	glucose	7	0.0263	0.083103	0.751643	PPP	P08319	Shin et al.	glucose	HMDB0000122	ENSG00000198099	ADH4	FALSE
56936	MR-IVW LD	ADH4:P08319:OID20117:v1:Cardiometabolic	ADH4:P08319:OID20117:v1:Cardiometabolic	M21044	2-hydroxybutyrate (ahb)	7	-0.107372	0.0828684	0.195079	PPP	P08319	Shin et al.	2-hydroxybutyrate (ahb)	HMDB0000008	ENSG00000198099	ADH4	FALSE
56937	MR-IVW LD	ADH4:P08319:OID20117:v1:Cardiometabolic	ADH4:P08319:OID20117:v1:Cardiometabolic	M22189	palmitoylcarnitine (c16)	7	-0.202186	0.0834536	0.015404	PPP	P08319	Shin et al.	palmitoylcarnitine (c16)	HMDB0000222	ENSG00000198099	ADH4	FALSE
56938	MR-IVW LD	ADH4:P08319:OID20117:v1:Cardiometabolic	ADH4:P08319:OID20117:v1:Cardiometabolic	M22842	cholate	7	0.127102	0.095049	0.181149	PPP	P08319	Shin et al.	cholate	HMDB0000619	ENSG00000198099	ADH4	FALSE
56939	MR-IVW LD	ADH4:P08319:OID20117:v1:Cardiometabolic	ADH4:P08319:OID20117:v1:Cardiometabolic	M27716	bilirubin (z,z)	7	-0.141501	0.0889295	0.111574	PPP	P08319	Shin et al.	bilirubin (z,z)	HMDB0000054	ENSG00000198099	ADH4	FALSE
56940	MR-IVW LD	ADH4:P08319:OID20117:v1:Cardiometabolic	ADH4:P08319:OID20117:v1:Cardiometabolic	M27718	creatine	7	0.256921	0.0828032	0.00191704	PPP	P08319	Shin et al.	creatine	HMDB0000064	ENSG00000198099	ADH4	FALSE
56941	MR-IVW LD	ADH4:P08319:OID20117:v1:Cardiometabolic	ADH4:P08319:OID20117:v1:Cardiometabolic	M31453	cysteine	7	-0.112402	0.0834825	0.178168	PPP	P08319	Shin et al.	cysteine	HMDB0000574	ENSG00000198099	ADH4	FALSE
56942	MR-IVW LD	ADH4:P08319:OID20117:v1:Cardiometabolic	ADH4:P08319:OID20117:v1:Cardiometabolic	M31454	cystine	7	-0.0598437	0.15975	0.707951	PPP	P08319	Shin et al.	cystine	HMDB0000192	ENSG00000198099	ADH4	FALSE
56943	MR-IVW LD	ADH4:P08319:OID20117:v1:Cardiometabolic	ADH4:P08319:OID20117:v1:Cardiometabolic	M32198	acetylcarnitine (c2)	7	-0.325963	0.0829072	8.43619e-05	PPP	P08319	Shin et al.	acetylcarnitine (c2)	HMDB0000201	ENSG00000198099	ADH4	FALSE
56944	MR-IVW LD	ADH4:P08319:OID20117:v1:Cardiometabolic	ADH4:P08319:OID20117:v1:Cardiometabolic	M32315	serine	7	0.13315	0.0829587	0.108491	PPP	P08319	Shin et al.	serine	HMDB0000187	ENSG00000198099	ADH4	FALSE
56945	MR-IVW LD	ADH4:P08319:OID20117:v1:Cardiometabolic	ADH4:P08319:OID20117:v1:Cardiometabolic	M32319	trans-4-hydroxyproline	7	-0.0651177	0.082927	0.432312	PPP	P08319	Shin et al.	trans-4-hydroxyproline	HMDB0000725	ENSG00000198099	ADH4	FALSE
56946	MR-IVW LD	ADH4:P08319:OID20117:v1:Cardiometabolic	ADH4:P08319:OID20117:v1:Cardiometabolic	M32322	glutamate	7	0.0620676	0.0829181	0.454133	PPP	P08319	Shin et al.	glutamate	HMDB0000148	ENSG00000198099	ADH4	FALSE
56947	MR-IVW LD	ADH4:P08319:OID20117:v1:Cardiometabolic	ADH4:P08319:OID20117:v1:Cardiometabolic	M32338	glycine	7	-0.0522864	0.0829207	0.528329	PPP	P08319	Shin et al.	glycine	HMDB0000123	ENSG00000198099	ADH4	FALSE
56948	MR-IVW LD	ADH4:P08319:OID20117:v1:Cardiometabolic	ADH4:P08319:OID20117:v1:Cardiometabolic	M32339	alanine	7	-0.0985527	0.0862887	0.253401	PPP	P08319	Shin et al.	alanine	HMDB0000161	ENSG00000198099	ADH4	FALSE
56949	MR-IVW LD	ADH4:P08319:OID20117:v1:Cardiometabolic	ADH4:P08319:OID20117:v1:Cardiometabolic	M32425	dehydroepiandrosterone sulfate (dhea-s)	7	0.0160904	0.0829784	0.846246	PPP	P08319	Shin et al.	dehydroepiandrosterone sulfate (dhea-s)	HMDB0001032	ENSG00000198099	ADH4	FALSE
56950	MR-IVW LD	ADH4:P08319:OID20117:v1:Cardiometabolic	ADH4:P08319:OID20117:v1:Cardiometabolic	M32458	oleamide	7	-0.0585471	0.0857724	0.494868	PPP	P08319	Shin et al.	oleamide	HMDB0002117	ENSG00000198099	ADH4	FALSE
56951	MR-IVW LD	ADH4:P08319:OID20117:v1:Cardiometabolic	ADH4:P08319:OID20117:v1:Cardiometabolic	M32593	heme	7	0.0750356	0.0921495	0.415484	PPP	P08319	Shin et al.	heme	HMDB0003178	ENSG00000198099	ADH4	FALSE
56952	MR-IVW LD	ADH4:P08319:OID20117:v1:Cardiometabolic	ADH4:P08319:OID20117:v1:Cardiometabolic	M33453	alpha-ketoglutarate	7	-0.11499	0.0940532	0.221477	PPP	P08319	Shin et al.	alpha-ketoglutarate	HMDB0000208	ENSG00000198099	ADH4	FALSE
56953	MR-IVW LD	ADH4:P08319:OID20117:v1:Cardiometabolic	ADH4:P08319:OID20117:v1:Cardiometabolic	M34106	bilirubin (e,z or z,e)*	7	-0.109499	0.100964	0.278126	PPP	P08319	Shin et al.	bilirubin (e,z or z,e)*	HMDB0000488	ENSG00000198099	ADH4	FALSE
56954	MR-IVW LD	ADH4:P08319:OID20117:v1:Cardiometabolic	ADH4:P08319:OID20117:v1:Cardiometabolic	M34283	asparagine	7	0.0760344	0.083145	0.360465	PPP	P08319	Shin et al.	asparagine	HMDB0000168	ENSG00000198099	ADH4	FALSE
56955	MR-IVW LD	ADH4:P08319:OID20117:v1:Cardiometabolic	ADH4:P08319:OID20117:v1:Cardiometabolic	bioa_001	alanine	7	-0.0635037	0.0244227	0.0093171	PPP	P08319	Lotta et al.	alanine	HMDB0000161	ENSG00000198099	ADH4	FALSE
56956	MR-IVW LD	ADH4:P08319:OID20117:v1:Cardiometabolic	ADH4:P08319:OID20117:v1:Cardiometabolic	bioa_002	arginine	7	0.0821476	0.040576	0.0429151	PPP	P08319	Lotta et al.	arginine	HMDB0000517	ENSG00000198099	ADH4	FALSE
56957	MR-IVW LD	ADH4:P08319:OID20117:v1:Cardiometabolic	ADH4:P08319:OID20117:v1:Cardiometabolic	bioa_003	asparagine	7	0.0321279	0.0404478	0.427018	PPP	P08319	Lotta et al.	asparagine	HMDB0000168	ENSG00000198099	ADH4	FALSE
56958	MR-IVW LD	ADH4:P08319:OID20117:v1:Cardiometabolic	ADH4:P08319:OID20117:v1:Cardiometabolic	bioa_004	aspartate	7	0.0384439	0.0405442	0.34303	PPP	P08319	Lotta et al.	aspartate	HMDB0000191	ENSG00000198099	ADH4	FALSE
56959	MR-IVW LD	ADH4:P08319:OID20117:v1:Cardiometabolic	ADH4:P08319:OID20117:v1:Cardiometabolic	bioa_005	citrulline	7	0.0244931	0.0404359	0.544696	PPP	P08319	Lotta et al.	citrulline	HMDB0000904	ENSG00000198099	ADH4	FALSE
56960	MR-IVW LD	ADH4:P08319:OID20117:v1:Cardiometabolic	ADH4:P08319:OID20117:v1:Cardiometabolic	bioa_006	glutamine	7	-0.0177138	0.0245083	0.469823	PPP	P08319	Lotta et al.	glutamine	HMDB0000641	ENSG00000198099	ADH4	FALSE
56961	MR-IVW LD	ADH4:P08319:OID20117:v1:Cardiometabolic	ADH4:P08319:OID20117:v1:Cardiometabolic	bioa_007	glutamate	7	0.0837917	0.0404107	0.0381258	PPP	P08319	Lotta et al.	glutamate	HMDB0000148	ENSG00000198099	ADH4	FALSE
56962	MR-IVW LD	ADH4:P08319:OID20117:v1:Cardiometabolic	ADH4:P08319:OID20117:v1:Cardiometabolic	bioa_008	glycine	7	-0.0584711	0.0254076	0.0213735	PPP	P08319	Lotta et al.	glycine	HMDB0000123	ENSG00000198099	ADH4	FALSE
56963	MR-IVW LD	ADH4:P08319:OID20117:v1:Cardiometabolic	ADH4:P08319:OID20117:v1:Cardiometabolic	bioa_009	histidine	7	0.0209963	0.0250209	0.401384	PPP	P08319	Lotta et al.	histidine	HMDB0000177	ENSG00000198099	ADH4	FALSE
56964	MR-IVW LD	ADH4:P08319:OID20117:v1:Cardiometabolic	ADH4:P08319:OID20117:v1:Cardiometabolic	bioa_013	methionine	7	-0.0298576	0.0404177	0.460073	PPP	P08319	Lotta et al.	methionine	HMDB0000696	ENSG00000198099	ADH4	FALSE
56965	MR-IVW LD	ADH4:P08319:OID20117:v1:Cardiometabolic	ADH4:P08319:OID20117:v1:Cardiometabolic	bioa_014	ornithine	7	0.0567792	0.0404487	0.160398	PPP	P08319	Lotta et al.	ornithine	HMDB0000214	ENSG00000198099	ADH4	FALSE
56966	MR-IVW LD	ADH4:P08319:OID20117:v1:Cardiometabolic	ADH4:P08319:OID20117:v1:Cardiometabolic	bioa_015	phenylethylamine	9	0.0228979	0.0715636	0.748995	PPP	P08319	Lotta et al.	phenylethylamine	HMDB0012275	ENSG00000198099	ADH4	FALSE
56967	MR-IVW LD	ADH4:P08319:OID20117:v1:Cardiometabolic	ADH4:P08319:OID20117:v1:Cardiometabolic	bioa_016	phenylalanine	7	0.0179055	0.0247327	0.469091	PPP	P08319	Lotta et al.	phenylalanine	HMDB0000159	ENSG00000198099	ADH4	FALSE
56968	MR-IVW LD	ADH4:P08319:OID20117:v1:Cardiometabolic	ADH4:P08319:OID20117:v1:Cardiometabolic	bioa_018	serine	7	-0.0185498	0.0404234	0.646315	PPP	P08319	Lotta et al.	serine	HMDB0000187	ENSG00000198099	ADH4	FALSE
56969	MR-IVW LD	ADH4:P08319:OID20117:v1:Cardiometabolic	ADH4:P08319:OID20117:v1:Cardiometabolic	bioa_019	threonine	7	-0.0346782	0.0415682	0.404141	PPP	P08319	Lotta et al.	threonine	HMDB0000167	ENSG00000198099	ADH4	FALSE
56970	MR-IVW LD	ADH4:P08319:OID20117:v1:Cardiometabolic	ADH4:P08319:OID20117:v1:Cardiometabolic	bioa_020	tryptophan	7	0.0889388	0.040413	0.0277541	PPP	P08319	Lotta et al.	tryptophan	HMDB0000929	ENSG00000198099	ADH4	FALSE
56971	MR-IVW LD	ADH4:P08319:OID20117:v1:Cardiometabolic	ADH4:P08319:OID20117:v1:Cardiometabolic	bioa_021	tyrosine	7	-0.00494214	0.0244071	0.839536	PPP	P08319	Lotta et al.	tyrosine	HMDB0000158	ENSG00000198099	ADH4	FALSE
56972	MR-IVW LD	ADH4:P08319:OID20117:v1:Cardiometabolic	ADH4:P08319:OID20117:v1:Cardiometabolic	bioa_022	valine	7	0.0474521	0.0245347	0.0531028	PPP	P08319	Lotta et al.	valine	HMDB0000883	ENSG00000198099	ADH4	FALSE
56973	MR-IVW LD	ADH4:P08319:OID20117:v1:Cardiometabolic	ADH4:P08319:OID20117:v1:Cardiometabolic	bioa_023	n-acetylornithine	7	-0.00565316	0.0405987	0.889257	PPP	P08319	Lotta et al.	n-acetylornithine	HMDB0003357	ENSG00000198099	ADH4	FALSE
56974	MR-IVW LD	ADH4:P08319:OID20117:v1:Cardiometabolic	ADH4:P08319:OID20117:v1:Cardiometabolic	bioa_030	trans-hydroxyproline	7	0.0179927	0.0404654	0.656577	PPP	P08319	Lotta et al.	trans-hydroxyproline	HMDB0000725	ENSG00000198099	ADH4	FALSE
56975	MR-IVW LD	ADH4:P08319:OID20117:v1:Cardiometabolic	ADH4:P08319:OID20117:v1:Cardiometabolic	bioa_031	sarcosine	9	0.0258017	0.0437665	0.555506	PPP	P08319	Lotta et al.	sarcosine	HMDB0000271	ENSG00000198099	ADH4	FALSE
56976	MR-IVW LD	ADH4:P08319:OID20117:v1:Cardiometabolic	ADH4:P08319:OID20117:v1:Cardiometabolic	bioa_032	serotonin	7	0.097052	0.0517383	0.0606791	PPP	P08319	Lotta et al.	serotonin	HMDB0000259	ENSG00000198099	ADH4	FALSE
56977	MR-IVW LD	ADH4:P08319:OID20117:v1:Cardiometabolic	ADH4:P08319:OID20117:v1:Cardiometabolic	bioa_033	spermidine	9	0.104861	0.0512651	0.040808	PPP	P08319	Lotta et al.	spermidine	HMDB0001257	ENSG00000198099	ADH4	FALSE
56978	MR-IVW LD	ADH4:P08319:OID20117:v1:Cardiometabolic	ADH4:P08319:OID20117:v1:Cardiometabolic	bior_002	acetylcarnitine (c2)	7	-0.11233	0.0403885	0.00541503	PPP	P08319	Lotta et al.	acetylcarnitine (c2)	HMDB0000201	ENSG00000198099	ADH4	FALSE
56979	MR-IVW LD	ADH4:P08319:OID20117:v1:Cardiometabolic	ADH4:P08319:OID20117:v1:Cardiometabolic	bior_031	hexadecanoylcarnitine	7	-0.0460143	0.0404494	0.255297	PPP	P08319	Lotta et al.	hexadecanoylcarnitine	HMDB0000222	ENSG00000198099	ADH4	FALSE
56980	MR-IVW LD	ADH4:P08319:OID20117:v1:Cardiometabolic	ADH4:P08319:OID20117:v1:Cardiometabolic	met-d-Acetate	acetate	9	0.00648977	0.0195312	0.73968	PPP	P08319	Borges et al.	acetate	HMDB0000042	ENSG00000198099	ADH4	FALSE
56981	MR-IVW LD	ADH4:P08319:OID20117:v1:Cardiometabolic	ADH4:P08319:OID20117:v1:Cardiometabolic	met-d-Acetoacetate	acetoacetate	9	0.0075762	0.0195293	0.69806	PPP	P08319	Borges et al.	acetoacetate	HMDB0000060	ENSG00000198099	ADH4	FALSE
56982	MR-IVW LD	ADH4:P08319:OID20117:v1:Cardiometabolic	ADH4:P08319:OID20117:v1:Cardiometabolic	met-d-Ala	alanine	9	-0.03826	0.019529	0.0500974	PPP	P08319	Borges et al.	alanine	HMDB0000161	ENSG00000198099	ADH4	FALSE
56983	MR-IVW LD	ADH4:P08319:OID20117:v1:Cardiometabolic	ADH4:P08319:OID20117:v1:Cardiometabolic	met-d-Citrate	citrate	9	-0.122603	0.0195285	3.42583e-10	PPP	P08319	Borges et al.	citrate	HMDB0000094	ENSG00000198099	ADH4	FALSE
56984	MR-IVW LD	ADH4:P08319:OID20117:v1:Cardiometabolic	ADH4:P08319:OID20117:v1:Cardiometabolic	met-d-Gln	glutamine	9	0.00114471	0.0195558	0.953322	PPP	P08319	Borges et al.	glutamine	HMDB0000641	ENSG00000198099	ADH4	FALSE
56985	MR-IVW LD	ADH4:P08319:OID20117:v1:Cardiometabolic	ADH4:P08319:OID20117:v1:Cardiometabolic	met-d-Glucose	glucose	9	0.015071	0.0195469	0.440697	PPP	P08319	Borges et al.	glucose	HMDB0000122	ENSG00000198099	ADH4	FALSE
56986	MR-IVW LD	ADH4:P08319:OID20117:v1:Cardiometabolic	ADH4:P08319:OID20117:v1:Cardiometabolic	met-d-Gly	glycine	9	-0.0504417	0.0195363	0.00982454	PPP	P08319	Borges et al.	glycine	HMDB0000123	ENSG00000198099	ADH4	FALSE
56987	MR-IVW LD	ADH4:P08319:OID20117:v1:Cardiometabolic	ADH4:P08319:OID20117:v1:Cardiometabolic	met-d-His	histidine	9	-0.0113738	0.0195443	0.560601	PPP	P08319	Borges et al.	histidine	HMDB0000177	ENSG00000198099	ADH4	FALSE
56988	MR-IVW LD	ADH4:P08319:OID20117:v1:Cardiometabolic	ADH4:P08319:OID20117:v1:Cardiometabolic	met-d-LA	linoleate (18:2n6)	9	-0.0111975	0.0195336	0.56648	PPP	P08319	Borges et al.	linoleate (18:2n6)	HMDB0006270,HMDB0000673	ENSG00000198099	ADH4	FALSE
56989	MR-IVW LD	ADH4:P08319:OID20117:v1:Cardiometabolic	ADH4:P08319:OID20117:v1:Cardiometabolic	met-d-Phe	phenylalanine	9	0.00215478	0.0195331	0.91216	PPP	P08319	Borges et al.	phenylalanine	HMDB0000159	ENSG00000198099	ADH4	FALSE
56990	MR-IVW LD	ADH4:P08319:OID20117:v1:Cardiometabolic	ADH4:P08319:OID20117:v1:Cardiometabolic	met-d-Pyruvate	pyruvate	9	-0.0655547	0.0195568	0.000802258	PPP	P08319	Borges et al.	pyruvate	HMDB0000243	ENSG00000198099	ADH4	FALSE
56991	MR-IVW LD	ADH4:P08319:OID20117:v1:Cardiometabolic	ADH4:P08319:OID20117:v1:Cardiometabolic	met-d-Tyr	tyrosine	9	0.00571918	0.0195396	0.769753	PPP	P08319	Borges et al.	tyrosine	HMDB0000158	ENSG00000198099	ADH4	FALSE
56992	MR-IVW LD	ADH4:P08319:OID20117:v1:Cardiometabolic	ADH4:P08319:OID20117:v1:Cardiometabolic	met-d-Val	valine	9	0.0261351	0.0195313	0.180859	PPP	P08319	Borges et al.	valine	HMDB0000883	ENSG00000198099	ADH4	FALSE
57206	MR-IVW LD	AHCY:P23526:OID20199:v1:Cardiometabolic	AHCY:P23526:OID20199:v1:Cardiometabolic	GCST90199627	n-alpha-acetylornithine	5	0.000462447	0.0557952	0.993387	PPP	P23526	Chen et al.	n-alpha-acetylornithine	HMDB0003357	ENSG00000101444	AHCY	FALSE
57207	MR-IVW LD	AHCY:P23526:OID20199:v1:Cardiometabolic	AHCY:P23526:OID20199:v1:Cardiometabolic	GCST90199628	3-methylhistidine	5	0.00497466	0.0458854	0.913667	PPP	P23526	Chen et al.	3-methylhistidine	HMDB0000479	ENSG00000101444	AHCY	FALSE
57208	MR-IVW LD	AHCY:P23526:OID20199:v1:Cardiometabolic	AHCY:P23526:OID20199:v1:Cardiometabolic	GCST90199629	glycerophosphorylcholine (gpc)	5	0.135472	0.046079	0.00328222	PPP	P23526	Chen et al.	glycerophosphorylcholine (gpc)	HMDB0000086	ENSG00000101444	AHCY	FALSE
57209	MR-IVW LD	AHCY:P23526:OID20199:v1:Cardiometabolic	AHCY:P23526:OID20199:v1:Cardiometabolic	GCST90199637	n-acetylglutamate	5	0.0251659	0.0472952	0.594656	PPP	P23526	Chen et al.	n-acetylglutamate	HMDB0001138	ENSG00000101444	AHCY	FALSE
57210	MR-IVW LD	AHCY:P23526:OID20199:v1:Cardiometabolic	AHCY:P23526:OID20199:v1:Cardiometabolic	GCST90199651	docosahexaenoate (dha; 22:6n3)	5	-6.57454e-05	0.0459131	0.998857	PPP	P23526	Chen et al.	docosahexaenoate (dha; 22:6n3)	HMDB0002183	ENSG00000101444	AHCY	FALSE
57211	MR-IVW LD	AHCY:P23526:OID20199:v1:Cardiometabolic	AHCY:P23526:OID20199:v1:Cardiometabolic	GCST90199652	1-stearoyl-2-oleoyl-gps (18:0/18:1)	5	0.170527	0.0465265	0.000247175	PPP	P23526	Chen et al.	1-stearoyl-2-oleoyl-gps (18:0/18:1)	HMDB0010163	ENSG00000101444	AHCY	FALSE
57212	MR-IVW LD	AHCY:P23526:OID20199:v1:Cardiometabolic	AHCY:P23526:OID20199:v1:Cardiometabolic	GCST90199654	paraxanthine	5	0.0260973	0.04718	0.580165	PPP	P23526	Chen et al.	paraxanthine	HMDB0001860	ENSG00000101444	AHCY	FALSE
57213	MR-IVW LD	AHCY:P23526:OID20199:v1:Cardiometabolic	AHCY:P23526:OID20199:v1:Cardiometabolic	GCST90199665	n-acetylaspartate (naa)	5	0.0770912	0.0462772	0.0957416	PPP	P23526	Chen et al.	n-acetylaspartate (naa)	HMDB0000812	ENSG00000101444	AHCY	FALSE
57214	MR-IVW LD	AHCY:P23526:OID20199:v1:Cardiometabolic	AHCY:P23526:OID20199:v1:Cardiometabolic	GCST90199666	palmitoylcarnitine (c16)	5	-0.0176956	0.0459764	0.700323	PPP	P23526	Chen et al.	palmitoylcarnitine (c16)	HMDB0000222	ENSG00000101444	AHCY	FALSE
57215	MR-IVW LD	AHCY:P23526:OID20199:v1:Cardiometabolic	AHCY:P23526:OID20199:v1:Cardiometabolic	GCST90199669	acetylcarnitine (c2)	5	-0.0340445	0.0459592	0.458842	PPP	P23526	Chen et al.	acetylcarnitine (c2)	HMDB0000201	ENSG00000101444	AHCY	FALSE
57216	MR-IVW LD	AHCY:P23526:OID20199:v1:Cardiometabolic	AHCY:P23526:OID20199:v1:Cardiometabolic	GCST90199673	dehydroepiandrosterone sulfate (dhea-s)	5	0.023877	0.0460549	0.604146	PPP	P23526	Chen et al.	dehydroepiandrosterone sulfate (dhea-s)	HMDB0001032	ENSG00000101444	AHCY	FALSE
57217	MR-IVW LD	AHCY:P23526:OID20199:v1:Cardiometabolic	AHCY:P23526:OID20199:v1:Cardiometabolic	GCST90199691	1-methylhistidine	5	0.00841043	0.0460606	0.855116	PPP	P23526	Chen et al.	1-methylhistidine	HMDB0000001	ENSG00000101444	AHCY	FALSE
57218	MR-IVW LD	AHCY:P23526:OID20199:v1:Cardiometabolic	AHCY:P23526:OID20199:v1:Cardiometabolic	GCST90199845	sphinganine-1-phosphate	5	0.0441288	0.0463414	0.340969	PPP	P23526	Chen et al.	sphinganine-1-phosphate	HMDB0001383	ENSG00000101444	AHCY	FALSE
57219	MR-IVW LD	AHCY:P23526:OID20199:v1:Cardiometabolic	AHCY:P23526:OID20199:v1:Cardiometabolic	GCST90199896	sulfate*	5	0.0162308	0.0460489	0.724487	PPP	P23526	Chen et al.	sulfate*	HMDB01448	ENSG00000101444	AHCY	FALSE
57220	MR-IVW LD	AHCY:P23526:OID20199:v1:Cardiometabolic	AHCY:P23526:OID20199:v1:Cardiometabolic	GCST90199972	sphingomyelin (d18:1/24:1, d18:2/24:0)*	5	0.0714234	0.0459445	0.120051	PPP	P23526	Chen et al.	sphingomyelin (d18:1/24:1, d18:2/24:0)*	HMDB0012107	ENSG00000101444	AHCY	FALSE
57221	MR-IVW LD	AHCY:P23526:OID20199:v1:Cardiometabolic	AHCY:P23526:OID20199:v1:Cardiometabolic	GCST90200001	sphingomyelin (d18:1/20:0, d16:1/22:0)*	5	0.03801	0.0459724	0.40835	PPP	P23526	Chen et al.	sphingomyelin (d18:1/20:0, d16:1/22:0)*	HMDB0012102	ENSG00000101444	AHCY	FALSE
57222	MR-IVW LD	AHCY:P23526:OID20199:v1:Cardiometabolic	AHCY:P23526:OID20199:v1:Cardiometabolic	GCST90200049	myristoyl dihydrosphingomyelin (d18:0/14:0)*	5	0.113545	0.045972	0.0135162	PPP	P23526	Chen et al.	myristoyl dihydrosphingomyelin (d18:0/14:0)*	HMDB0012085	ENSG00000101444	AHCY	FALSE
57223	MR-IVW LD	AHCY:P23526:OID20199:v1:Cardiometabolic	AHCY:P23526:OID20199:v1:Cardiometabolic	GCST90200056	sphingomyelin (d18:0/18:0, d19:0/17:0)*	5	0.0134569	0.0459271	0.769517	PPP	P23526	Chen et al.	sphingomyelin (d18:0/18:0, d19:0/17:0)*	HMDB0012087	ENSG00000101444	AHCY	FALSE
57224	MR-IVW LD	AHCY:P23526:OID20199:v1:Cardiometabolic	AHCY:P23526:OID20199:v1:Cardiometabolic	GCST90200279	pantothenate	5	0.0227103	0.0461505	0.622653	PPP	P23526	Chen et al.	pantothenate	HMDB0000210	ENSG00000101444	AHCY	FALSE
57225	MR-IVW LD	AHCY:P23526:OID20199:v1:Cardiometabolic	AHCY:P23526:OID20199:v1:Cardiometabolic	GCST90200281	phosphoethanolamine	5	0.113356	0.0459781	0.0136849	PPP	P23526	Chen et al.	phosphoethanolamine	HMDB0000224	ENSG00000101444	AHCY	FALSE
57226	MR-IVW LD	AHCY:P23526:OID20199:v1:Cardiometabolic	AHCY:P23526:OID20199:v1:Cardiometabolic	GCST90200283	3-ureidopropionate	5	-0.0918406	0.0480957	0.0561928	PPP	P23526	Chen et al.	3-ureidopropionate	HMDB0000026	ENSG00000101444	AHCY	FALSE
57227	MR-IVW LD	AHCY:P23526:OID20199:v1:Cardiometabolic	AHCY:P23526:OID20199:v1:Cardiometabolic	GCST90200291	sarcosine	5	-0.0418245	0.0460645	0.363903	PPP	P23526	Chen et al.	sarcosine	HMDB0000271	ENSG00000101444	AHCY	FALSE
57228	MR-IVW LD	AHCY:P23526:OID20199:v1:Cardiometabolic	AHCY:P23526:OID20199:v1:Cardiometabolic	GCST90200292	trans-4-hydroxyproline	5	0.0558248	0.0459847	0.224753	PPP	P23526	Chen et al.	trans-4-hydroxyproline	HMDB0000725	ENSG00000101444	AHCY	FALSE
57229	MR-IVW LD	AHCY:P23526:OID20199:v1:Cardiometabolic	AHCY:P23526:OID20199:v1:Cardiometabolic	GCST90200293	thyroxine	5	0.0658068	0.0459566	0.152163	PPP	P23526	Chen et al.	thyroxine	HMDB0000248	ENSG00000101444	AHCY	FALSE
57230	MR-IVW LD	AHCY:P23526:OID20199:v1:Cardiometabolic	AHCY:P23526:OID20199:v1:Cardiometabolic	GCST90200296	methyl indole-3-acetate	5	0.0471425	0.0498157	0.343976	PPP	P23526	Chen et al.	methyl indole-3-acetate	HMDB0029738	ENSG00000101444	AHCY	FALSE
57231	MR-IVW LD	AHCY:P23526:OID20199:v1:Cardiometabolic	AHCY:P23526:OID20199:v1:Cardiometabolic	GCST90200304	citrate	5	0.0238356	0.0459651	0.604068	PPP	P23526	Chen et al.	citrate	HMDB0000094	ENSG00000101444	AHCY	FALSE
57232	MR-IVW LD	AHCY:P23526:OID20199:v1:Cardiometabolic	AHCY:P23526:OID20199:v1:Cardiometabolic	GCST90200306	butyrate/isobutyrate (4:0)	5	-0.0898359	0.0466831	0.0543071	PPP	P23526	Chen et al.	butyrate/isobutyrate (4:0)	HMDB0000039	ENSG00000101444	AHCY	FALSE
57233	MR-IVW LD	AHCY:P23526:OID20199:v1:Cardiometabolic	AHCY:P23526:OID20199:v1:Cardiometabolic	GCST90200314	n-acetylneuraminate	5	0.114919	0.0461194	0.0127107	PPP	P23526	Chen et al.	n-acetylneuraminate	HMDB0000230	ENSG00000101444	AHCY	FALSE
57234	MR-IVW LD	AHCY:P23526:OID20199:v1:Cardiometabolic	AHCY:P23526:OID20199:v1:Cardiometabolic	GCST90200318	acetoacetate	5	-0.0270065	0.0503534	0.591724	PPP	P23526	Chen et al.	acetoacetate	HMDB0000060	ENSG00000101444	AHCY	FALSE
57235	MR-IVW LD	AHCY:P23526:OID20199:v1:Cardiometabolic	AHCY:P23526:OID20199:v1:Cardiometabolic	GCST90200319	cys-gly, oxidized	5	0.0268724	0.0459767	0.558898	PPP	P23526	Chen et al.	cys-gly, oxidized	HMDB0000078	ENSG00000101444	AHCY	FALSE
57236	MR-IVW LD	AHCY:P23526:OID20199:v1:Cardiometabolic	AHCY:P23526:OID20199:v1:Cardiometabolic	GCST90200321	cholate	5	-0.0394129	0.0470239	0.401948	PPP	P23526	Chen et al.	cholate	HMDB0000619	ENSG00000101444	AHCY	FALSE
57237	MR-IVW LD	AHCY:P23526:OID20199:v1:Cardiometabolic	AHCY:P23526:OID20199:v1:Cardiometabolic	GCST90200323	creatine	5	0.00364117	0.0458963	0.936766	PPP	P23526	Chen et al.	creatine	HMDB0000064	ENSG00000101444	AHCY	FALSE
57238	MR-IVW LD	AHCY:P23526:OID20199:v1:Cardiometabolic	AHCY:P23526:OID20199:v1:Cardiometabolic	GCST90200325	glycerol	5	-0.0956469	0.0458878	0.0371269	PPP	P23526	Chen et al.	glycerol	HMDB0000131	ENSG00000101444	AHCY	FALSE
57239	MR-IVW LD	AHCY:P23526:OID20199:v1:Cardiometabolic	AHCY:P23526:OID20199:v1:Cardiometabolic	GCST90200327	choline	5	0.0146108	0.04596	0.750559	PPP	P23526	Chen et al.	choline	HMDB0000097	ENSG00000101444	AHCY	FALSE
57240	MR-IVW LD	AHCY:P23526:OID20199:v1:Cardiometabolic	AHCY:P23526:OID20199:v1:Cardiometabolic	GCST90200335	stearoyl sphingomyelin (d18:1/18:0)	5	-0.0226716	0.0459714	0.621894	PPP	P23526	Chen et al.	stearoyl sphingomyelin (d18:1/18:0)	HMDB0001348	ENSG00000101444	AHCY	FALSE
57241	MR-IVW LD	AHCY:P23526:OID20199:v1:Cardiometabolic	AHCY:P23526:OID20199:v1:Cardiometabolic	GCST90200336	n-palmitoyl-sphingosine (d18:1/16:0)	5	-0.0421238	0.0459477	0.359259	PPP	P23526	Chen et al.	n-palmitoyl-sphingosine (d18:1/16:0)	HMDB0004949	ENSG00000101444	AHCY	FALSE
57242	MR-IVW LD	AHCY:P23526:OID20199:v1:Cardiometabolic	AHCY:P23526:OID20199:v1:Cardiometabolic	GCST90200337	taurochenodeoxycholate	5	-0.0412008	0.0465634	0.376248	PPP	P23526	Chen et al.	taurochenodeoxycholate	HMDB0000951	ENSG00000101444	AHCY	FALSE
57243	MR-IVW LD	AHCY:P23526:OID20199:v1:Cardiometabolic	AHCY:P23526:OID20199:v1:Cardiometabolic	GCST90200341	n-stearoyl-sphingosine (d18:1/18:0)*	5	-0.039586	0.0459814	0.389286	PPP	P23526	Chen et al.	n-stearoyl-sphingosine (d18:1/18:0)*	HMDB0004950	ENSG00000101444	AHCY	FALSE
57244	MR-IVW LD	AHCY:P23526:OID20199:v1:Cardiometabolic	AHCY:P23526:OID20199:v1:Cardiometabolic	GCST90200345	s-adenosylhomocysteine (sah)	5	0.00389468	0.0533054	0.941756	PPP	P23526	Chen et al.	s-adenosylhomocysteine (sah)	HMDB00939	ENSG00000101444	AHCY	TRUE
57245	MR-IVW LD	AHCY:P23526:OID20199:v1:Cardiometabolic	AHCY:P23526:OID20199:v1:Cardiometabolic	GCST90200348	quinolinate	5	0.0376348	0.0461233	0.414523	PPP	P23526	Chen et al.	quinolinate	HMDB0000232	ENSG00000101444	AHCY	FALSE
57246	MR-IVW LD	AHCY:P23526:OID20199:v1:Cardiometabolic	AHCY:P23526:OID20199:v1:Cardiometabolic	GCST90200349	eicosapentaenoate (epa; 20:5n3)	5	0.0111155	0.0459744	0.808953	PPP	P23526	Chen et al.	eicosapentaenoate (epa; 20:5n3)	HMDB0001999	ENSG00000101444	AHCY	FALSE
57247	MR-IVW LD	AHCY:P23526:OID20199:v1:Cardiometabolic	AHCY:P23526:OID20199:v1:Cardiometabolic	GCST90200351	n-acetylputrescine	5	-0.016467	0.0460132	0.720437	PPP	P23526	Chen et al.	n-acetylputrescine	HMDB0002064	ENSG00000101444	AHCY	FALSE
57248	MR-IVW LD	AHCY:P23526:OID20199:v1:Cardiometabolic	AHCY:P23526:OID20199:v1:Cardiometabolic	GCST90200354	linoleate (18:2n6)	5	-0.0684035	0.0459627	0.136687	PPP	P23526	Chen et al.	linoleate (18:2n6)	HMDB0006270,HMDB0000673	ENSG00000101444	AHCY	FALSE
57249	MR-IVW LD	AHCY:P23526:OID20199:v1:Cardiometabolic	AHCY:P23526:OID20199:v1:Cardiometabolic	GCST90200355	adenosine 5'-diphosphate (adp)	5	0.0215762	0.0615469	0.725915	PPP	P23526	Chen et al.	adenosine 5'-diphosphate (adp)	HMDB0001341	ENSG00000101444	AHCY	FALSE
57250	MR-IVW LD	AHCY:P23526:OID20199:v1:Cardiometabolic	AHCY:P23526:OID20199:v1:Cardiometabolic	GCST90200356	adenosine 5'-monophosphate (amp)	5	0.0866736	0.0460766	0.0599618	PPP	P23526	Chen et al.	adenosine 5'-monophosphate (amp)	HMDB0000045	ENSG00000101444	AHCY	FALSE
57251	MR-IVW LD	AHCY:P23526:OID20199:v1:Cardiometabolic	AHCY:P23526:OID20199:v1:Cardiometabolic	GCST90200358	arachidonate (20:4n6)	5	-0.0196298	0.0459323	0.669114	PPP	P23526	Chen et al.	arachidonate (20:4n6)	HMDB0001043	ENSG00000101444	AHCY	FALSE
57252	MR-IVW LD	AHCY:P23526:OID20199:v1:Cardiometabolic	AHCY:P23526:OID20199:v1:Cardiometabolic	GCST90200359	5-methylthioadenosine (mta)	5	-0.0185233	0.046104	0.687851	PPP	P23526	Chen et al.	5-methylthioadenosine (mta)	HMDB0001173	ENSG00000101444	AHCY	FALSE
57253	MR-IVW LD	AHCY:P23526:OID20199:v1:Cardiometabolic	AHCY:P23526:OID20199:v1:Cardiometabolic	GCST90200361	beta-alanine	5	0.0383327	0.0463756	0.40848	PPP	P23526	Chen et al.	beta-alanine	HMDB0000056	ENSG00000101444	AHCY	FALSE
57254	MR-IVW LD	AHCY:P23526:OID20199:v1:Cardiometabolic	AHCY:P23526:OID20199:v1:Cardiometabolic	GCST90200362	succinate	5	0.00942397	0.0468739	0.84066	PPP	P23526	Chen et al.	succinate	HMDB0000254	ENSG00000101444	AHCY	FALSE
57255	MR-IVW LD	AHCY:P23526:OID20199:v1:Cardiometabolic	AHCY:P23526:OID20199:v1:Cardiometabolic	GCST90200363	choline phosphate	5	0.0716471	0.0460051	0.119382	PPP	P23526	Chen et al.	choline phosphate	HMDB0001565	ENSG00000101444	AHCY	FALSE
57256	MR-IVW LD	AHCY:P23526:OID20199:v1:Cardiometabolic	AHCY:P23526:OID20199:v1:Cardiometabolic	GCST90200364	cysteinylglycine	5	-0.00169791	0.0460946	0.970616	PPP	P23526	Chen et al.	cysteinylglycine	HMDB0000078	ENSG00000101444	AHCY	FALSE
57257	MR-IVW LD	AHCY:P23526:OID20199:v1:Cardiometabolic	AHCY:P23526:OID20199:v1:Cardiometabolic	GCST90200365	phenylpyruvate	5	0.0496094	0.0460168	0.281002	PPP	P23526	Chen et al.	phenylpyruvate	HMDB0000205	ENSG00000101444	AHCY	FALSE
57258	MR-IVW LD	AHCY:P23526:OID20199:v1:Cardiometabolic	AHCY:P23526:OID20199:v1:Cardiometabolic	GCST90200368	cholesterol	5	-0.00944302	0.045971	0.83725	PPP	P23526	Chen et al.	cholesterol	HMDB0000067	ENSG00000101444	AHCY	FALSE
57259	MR-IVW LD	AHCY:P23526:OID20199:v1:Cardiometabolic	AHCY:P23526:OID20199:v1:Cardiometabolic	GCST90200369	2-hydroxyphenylacetate	5	0.0820593	0.0480284	0.0875331	PPP	P23526	Chen et al.	2-hydroxyphenylacetate	HMDB0000669	ENSG00000101444	AHCY	FALSE
57260	MR-IVW LD	AHCY:P23526:OID20199:v1:Cardiometabolic	AHCY:P23526:OID20199:v1:Cardiometabolic	GCST90200370	aspartate	5	0.0239059	0.0459825	0.60314	PPP	P23526	Chen et al.	aspartate	HMDB0000191	ENSG00000101444	AHCY	FALSE
57261	MR-IVW LD	AHCY:P23526:OID20199:v1:Cardiometabolic	AHCY:P23526:OID20199:v1:Cardiometabolic	GCST90200372	arginine	5	0.0650559	0.0460272	0.157532	PPP	P23526	Chen et al.	arginine	HMDB0000517	ENSG00000101444	AHCY	FALSE
57262	MR-IVW LD	AHCY:P23526:OID20199:v1:Cardiometabolic	AHCY:P23526:OID20199:v1:Cardiometabolic	GCST90200374	sphinganine	5	0.0497481	0.0484671	0.304689	PPP	P23526	Chen et al.	sphinganine	HMDB0000269	ENSG00000101444	AHCY	FALSE
57263	MR-IVW LD	AHCY:P23526:OID20199:v1:Cardiometabolic	AHCY:P23526:OID20199:v1:Cardiometabolic	GCST90200376	flavin adenine dinucleotide (fad)	5	0.0139603	0.0528131	0.791522	PPP	P23526	Chen et al.	flavin adenine dinucleotide (fad)	HMDB0001248	ENSG00000101444	AHCY	FALSE
57264	MR-IVW LD	AHCY:P23526:OID20199:v1:Cardiometabolic	AHCY:P23526:OID20199:v1:Cardiometabolic	GCST90200377	histidine	5	0.0735432	0.0460661	0.110384	PPP	P23526	Chen et al.	histidine	HMDB0000177	ENSG00000101444	AHCY	FALSE
57265	MR-IVW LD	AHCY:P23526:OID20199:v1:Cardiometabolic	AHCY:P23526:OID20199:v1:Cardiometabolic	GCST90200378	cortisol	5	-0.0301477	0.0461503	0.513595	PPP	P23526	Chen et al.	cortisol	HMDB0000063	ENSG00000101444	AHCY	FALSE
57266	MR-IVW LD	AHCY:P23526:OID20199:v1:Cardiometabolic	AHCY:P23526:OID20199:v1:Cardiometabolic	GCST90200379	hypotaurine	5	0.059215	0.0460975	0.198946	PPP	P23526	Chen et al.	hypotaurine	HMDB0000965	ENSG00000101444	AHCY	FALSE
57267	MR-IVW LD	AHCY:P23526:OID20199:v1:Cardiometabolic	AHCY:P23526:OID20199:v1:Cardiometabolic	GCST90200382	cystine	5	0.0423896	0.0461945	0.358812	PPP	P23526	Chen et al.	cystine	HMDB0000192	ENSG00000101444	AHCY	FALSE
57268	MR-IVW LD	AHCY:P23526:OID20199:v1:Cardiometabolic	AHCY:P23526:OID20199:v1:Cardiometabolic	GCST90200383	cystathionine	5	0.0176597	0.0466644	0.705104	PPP	P23526	Chen et al.	cystathionine	HMDB0000099	ENSG00000101444	AHCY	FALSE
57269	MR-IVW LD	AHCY:P23526:OID20199:v1:Cardiometabolic	AHCY:P23526:OID20199:v1:Cardiometabolic	GCST90200384	guanidinoacetate	5	0.0787311	0.0460167	0.087095	PPP	P23526	Chen et al.	guanidinoacetate	HMDB0000128	ENSG00000101444	AHCY	FALSE
57270	MR-IVW LD	AHCY:P23526:OID20199:v1:Cardiometabolic	AHCY:P23526:OID20199:v1:Cardiometabolic	GCST90200385	sphingosine	5	0.0835496	0.0467558	0.073948	PPP	P23526	Chen et al.	sphingosine	HMDB0000252	ENSG00000101444	AHCY	FALSE
57271	MR-IVW LD	AHCY:P23526:OID20199:v1:Cardiometabolic	AHCY:P23526:OID20199:v1:Cardiometabolic	GCST90200390	stearate (18:0)	5	-0.0439067	0.0459314	0.339113	PPP	P23526	Chen et al.	stearate (18:0)	HMDB0000827	ENSG00000101444	AHCY	FALSE
57272	MR-IVW LD	AHCY:P23526:OID20199:v1:Cardiometabolic	AHCY:P23526:OID20199:v1:Cardiometabolic	GCST90200391	methionine	5	0.12088	0.0460559	0.00867424	PPP	P23526	Chen et al.	methionine	HMDB0000696	ENSG00000101444	AHCY	FALSE
57273	MR-IVW LD	AHCY:P23526:OID20199:v1:Cardiometabolic	AHCY:P23526:OID20199:v1:Cardiometabolic	GCST90200392	orotate	5	0.00502955	0.0463361	0.913563	PPP	P23526	Chen et al.	orotate	HMDB0000226	ENSG00000101444	AHCY	FALSE
57274	MR-IVW LD	AHCY:P23526:OID20199:v1:Cardiometabolic	AHCY:P23526:OID20199:v1:Cardiometabolic	GCST90200393	phosphate	5	-0.0121812	0.0460014	0.791164	PPP	P23526	Chen et al.	phosphate	HMDB0001429	ENSG00000101444	AHCY	FALSE
57275	MR-IVW LD	AHCY:P23526:OID20199:v1:Cardiometabolic	AHCY:P23526:OID20199:v1:Cardiometabolic	GCST90200394	inosine	5	-0.0408401	0.0594317	0.491972	PPP	P23526	Chen et al.	inosine	HMDB0000195	ENSG00000101444	AHCY	FALSE
57276	MR-IVW LD	AHCY:P23526:OID20199:v1:Cardiometabolic	AHCY:P23526:OID20199:v1:Cardiometabolic	GCST90200395	inosine 5'-monophosphate (imp)	5	-0.00591147	0.06133	0.923213	PPP	P23526	Chen et al.	inosine 5'-monophosphate (imp)	HMDB0000175	ENSG00000101444	AHCY	FALSE
57277	MR-IVW LD	AHCY:P23526:OID20199:v1:Cardiometabolic	AHCY:P23526:OID20199:v1:Cardiometabolic	GCST90200396	phenylalanine	5	0.0593773	0.0460506	0.197262	PPP	P23526	Chen et al.	phenylalanine	HMDB0000159	ENSG00000101444	AHCY	FALSE
57278	MR-IVW LD	AHCY:P23526:OID20199:v1:Cardiometabolic	AHCY:P23526:OID20199:v1:Cardiometabolic	GCST90200397	palmitate (16:0)	5	-0.0702626	0.045937	0.12613	PPP	P23526	Chen et al.	palmitate (16:0)	HMDB0000220	ENSG00000101444	AHCY	FALSE
57279	MR-IVW LD	AHCY:P23526:OID20199:v1:Cardiometabolic	AHCY:P23526:OID20199:v1:Cardiometabolic	GCST90200400	nicotinamide	5	0.00159377	0.0463887	0.972593	PPP	P23526	Chen et al.	nicotinamide	HMDB0001406	ENSG00000101444	AHCY	FALSE
57280	MR-IVW LD	AHCY:P23526:OID20199:v1:Cardiometabolic	AHCY:P23526:OID20199:v1:Cardiometabolic	GCST90200401	myo-inositol	5	0.046554	0.0461503	0.313095	PPP	P23526	Chen et al.	myo-inositol	HMDB0000211	ENSG00000101444	AHCY	FALSE
57281	MR-IVW LD	AHCY:P23526:OID20199:v1:Cardiometabolic	AHCY:P23526:OID20199:v1:Cardiometabolic	GCST90200403	citrulline	5	0.124363	0.0462352	0.0071498	PPP	P23526	Chen et al.	citrulline	HMDB0000904	ENSG00000101444	AHCY	FALSE
57282	MR-IVW LD	AHCY:P23526:OID20199:v1:Cardiometabolic	AHCY:P23526:OID20199:v1:Cardiometabolic	GCST90200404	ornithine	5	0.0220181	0.0459783	0.632023	PPP	P23526	Chen et al.	ornithine	HMDB0000214	ENSG00000101444	AHCY	FALSE
57283	MR-IVW LD	AHCY:P23526:OID20199:v1:Cardiometabolic	AHCY:P23526:OID20199:v1:Cardiometabolic	GCST90200405	retinol (vitamin a)	5	0.0328647	0.0460005	0.474954	PPP	P23526	Chen et al.	retinol (vitamin a)	HMDB0000305	ENSG00000101444	AHCY	FALSE
57284	MR-IVW LD	AHCY:P23526:OID20199:v1:Cardiometabolic	AHCY:P23526:OID20199:v1:Cardiometabolic	GCST90200406	1-methylnicotinamide	5	0.0280437	0.0461498	0.543409	PPP	P23526	Chen et al.	1-methylnicotinamide	HMDB0000699	ENSG00000101444	AHCY	FALSE
57285	MR-IVW LD	AHCY:P23526:OID20199:v1:Cardiometabolic	AHCY:P23526:OID20199:v1:Cardiometabolic	GCST90200407	uridine	5	-0.0391083	0.0459845	0.395065	PPP	P23526	Chen et al.	uridine	HMDB0000296	ENSG00000101444	AHCY	FALSE
57286	MR-IVW LD	AHCY:P23526:OID20199:v1:Cardiometabolic	AHCY:P23526:OID20199:v1:Cardiometabolic	GCST90200410	phytanate	5	0.0227416	0.0460691	0.621559	PPP	P23526	Chen et al.	phytanate	HMDB0000801	ENSG00000101444	AHCY	FALSE
57287	MR-IVW LD	AHCY:P23526:OID20199:v1:Cardiometabolic	AHCY:P23526:OID20199:v1:Cardiometabolic	GCST90200412	glutamate	5	-0.0559496	0.0458874	0.222739	PPP	P23526	Chen et al.	glutamate	HMDB0000148	ENSG00000101444	AHCY	FALSE
57288	MR-IVW LD	AHCY:P23526:OID20199:v1:Cardiometabolic	AHCY:P23526:OID20199:v1:Cardiometabolic	GCST90200413	2'-deoxyuridine	5	-0.0858252	0.046946	0.067524	PPP	P23526	Chen et al.	2'-deoxyuridine	HMDB0000012	ENSG00000101444	AHCY	FALSE
57289	MR-IVW LD	AHCY:P23526:OID20199:v1:Cardiometabolic	AHCY:P23526:OID20199:v1:Cardiometabolic	GCST90200415	serine	5	0.0962398	0.0459212	0.0361033	PPP	P23526	Chen et al.	serine	HMDB0000187	ENSG00000101444	AHCY	FALSE
57290	MR-IVW LD	AHCY:P23526:OID20199:v1:Cardiometabolic	AHCY:P23526:OID20199:v1:Cardiometabolic	GCST90200417	urea	5	0.0943289	0.0460209	0.0403941	PPP	P23526	Chen et al.	urea	HMDB0000294	ENSG00000101444	AHCY	FALSE
57291	MR-IVW LD	AHCY:P23526:OID20199:v1:Cardiometabolic	AHCY:P23526:OID20199:v1:Cardiometabolic	GCST90200418	pyridoxal	5	-0.00436591	0.0466455	0.925429	PPP	P23526	Chen et al.	pyridoxal	HMDB0001545	ENSG00000101444	AHCY	FALSE
57292	MR-IVW LD	AHCY:P23526:OID20199:v1:Cardiometabolic	AHCY:P23526:OID20199:v1:Cardiometabolic	GCST90200419	glutamine	5	0.0318407	0.0459853	0.48868	PPP	P23526	Chen et al.	glutamine	HMDB0000641	ENSG00000101444	AHCY	FALSE
57293	MR-IVW LD	AHCY:P23526:OID20199:v1:Cardiometabolic	AHCY:P23526:OID20199:v1:Cardiometabolic	GCST90200422	serotonin	5	0.126228	0.0482329	0.00886941	PPP	P23526	Chen et al.	serotonin	HMDB0000259	ENSG00000101444	AHCY	FALSE
57294	MR-IVW LD	AHCY:P23526:OID20199:v1:Cardiometabolic	AHCY:P23526:OID20199:v1:Cardiometabolic	GCST90200423	spermidine	5	0.149153	0.0487234	0.00220442	PPP	P23526	Chen et al.	spermidine	HMDB0001257	ENSG00000101444	AHCY	FALSE
57295	MR-IVW LD	AHCY:P23526:OID20199:v1:Cardiometabolic	AHCY:P23526:OID20199:v1:Cardiometabolic	GCST90200427	tyrosine	5	0.0466752	0.0459877	0.310131	PPP	P23526	Chen et al.	tyrosine	HMDB0000158	ENSG00000101444	AHCY	FALSE
57296	MR-IVW LD	AHCY:P23526:OID20199:v1:Cardiometabolic	AHCY:P23526:OID20199:v1:Cardiometabolic	GCST90200429	cytidine	5	0.0443082	0.0477317	0.353264	PPP	P23526	Chen et al.	cytidine	HMDB0000089	ENSG00000101444	AHCY	FALSE
57297	MR-IVW LD	AHCY:P23526:OID20199:v1:Cardiometabolic	AHCY:P23526:OID20199:v1:Cardiometabolic	GCST90200430	pyruvate	5	-0.0502316	0.0459663	0.274485	PPP	P23526	Chen et al.	pyruvate	HMDB0000243	ENSG00000101444	AHCY	FALSE
57298	MR-IVW LD	AHCY:P23526:OID20199:v1:Cardiometabolic	AHCY:P23526:OID20199:v1:Cardiometabolic	GCST90200431	alanine	5	0.00420326	0.0459519	0.927118	PPP	P23526	Chen et al.	alanine	HMDB0000161	ENSG00000101444	AHCY	FALSE
57299	MR-IVW LD	AHCY:P23526:OID20199:v1:Cardiometabolic	AHCY:P23526:OID20199:v1:Cardiometabolic	GCST90200432	threonine	5	0.0692769	0.0460031	0.132088	PPP	P23526	Chen et al.	threonine	HMDB0000167	ENSG00000101444	AHCY	FALSE
57300	MR-IVW LD	AHCY:P23526:OID20199:v1:Cardiometabolic	AHCY:P23526:OID20199:v1:Cardiometabolic	GCST90200437	fructose	5	0.0186264	0.0463116	0.687539	PPP	P23526	Chen et al.	fructose	HMDB0000660	ENSG00000101444	AHCY	FALSE
57301	MR-IVW LD	AHCY:P23526:OID20199:v1:Cardiometabolic	AHCY:P23526:OID20199:v1:Cardiometabolic	GCST90200438	alpha-ketobutyrate	5	-0.0470953	0.0461537	0.307538	PPP	P23526	Chen et al.	alpha-ketobutyrate	HMDB0000005	ENSG00000101444	AHCY	FALSE
57302	MR-IVW LD	AHCY:P23526:OID20199:v1:Cardiometabolic	AHCY:P23526:OID20199:v1:Cardiometabolic	GCST90200439	cysteine	5	0.0106563	0.046089	0.817151	PPP	P23526	Chen et al.	cysteine	HMDB0000574	ENSG00000101444	AHCY	FALSE
57303	MR-IVW LD	AHCY:P23526:OID20199:v1:Cardiometabolic	AHCY:P23526:OID20199:v1:Cardiometabolic	GCST90200440	glucose	5	-0.0269448	0.0463514	0.561028	PPP	P23526	Chen et al.	glucose	HMDB0000122	ENSG00000101444	AHCY	FALSE
57304	MR-IVW LD	AHCY:P23526:OID20199:v1:Cardiometabolic	AHCY:P23526:OID20199:v1:Cardiometabolic	GCST90200441	tryptophan	5	0.0334194	0.0460352	0.467867	PPP	P23526	Chen et al.	tryptophan	HMDB0000929	ENSG00000101444	AHCY	FALSE
57305	MR-IVW LD	AHCY:P23526:OID20199:v1:Cardiometabolic	AHCY:P23526:OID20199:v1:Cardiometabolic	GCST90200442	valine	5	-0.0579553	0.0459959	0.207666	PPP	P23526	Chen et al.	valine	HMDB0000883	ENSG00000101444	AHCY	FALSE
57306	MR-IVW LD	AHCY:P23526:OID20199:v1:Cardiometabolic	AHCY:P23526:OID20199:v1:Cardiometabolic	GCST90200444	dihydroorotate	5	-0.117051	0.0461387	0.011183	PPP	P23526	Chen et al.	dihydroorotate	HMDB03349	ENSG00000101444	AHCY	FALSE
57307	MR-IVW LD	AHCY:P23526:OID20199:v1:Cardiometabolic	AHCY:P23526:OID20199:v1:Cardiometabolic	GCST90200447	maltose	5	-0.00561315	0.0524205	0.914726	PPP	P23526	Chen et al.	maltose	HMDB0000163	ENSG00000101444	AHCY	FALSE
57308	MR-IVW LD	AHCY:P23526:OID20199:v1:Cardiometabolic	AHCY:P23526:OID20199:v1:Cardiometabolic	GCST90200452	asparagine	5	0.0948212	0.0459959	0.039254	PPP	P23526	Chen et al.	asparagine	HMDB0000168	ENSG00000101444	AHCY	FALSE
57309	MR-IVW LD	AHCY:P23526:OID20199:v1:Cardiometabolic	AHCY:P23526:OID20199:v1:Cardiometabolic	GCST90200455	alpha-ketoglutarate	5	-0.0441506	0.0460988	0.338195	PPP	P23526	Chen et al.	alpha-ketoglutarate	HMDB0000208	ENSG00000101444	AHCY	FALSE
57310	MR-IVW LD	AHCY:P23526:OID20199:v1:Cardiometabolic	AHCY:P23526:OID20199:v1:Cardiometabolic	GCST90200680	5-acetylamino-6-formylamino-3-methyluracil	5	-0.0335222	0.0479222	0.484232	PPP	P23526	Chen et al.	5-acetylamino-6-formylamino-3-methyluracil	HMDB0011105	ENSG00000101444	AHCY	FALSE
57311	MR-IVW LD	AHCY:P23526:OID20199:v1:Cardiometabolic	AHCY:P23526:OID20199:v1:Cardiometabolic	GCST90200684	n-acetyl-aspartyl-glutamate (naag)	5	0.00310556	0.0475927	0.947973	PPP	P23526	Chen et al.	n-acetyl-aspartyl-glutamate (naag)	HMDB0001067	ENSG00000101444	AHCY	FALSE
57312	MR-IVW LD	AHCY:P23526:OID20199:v1:Cardiometabolic	AHCY:P23526:OID20199:v1:Cardiometabolic	GCST90200687	bilirubin (e,z or z,e)*	5	-0.0748165	0.0460224	0.104023	PPP	P23526	Chen et al.	bilirubin (e,z or z,e)*	HMDB0000488	ENSG00000101444	AHCY	FALSE
57313	MR-IVW LD	AHCY:P23526:OID20199:v1:Cardiometabolic	AHCY:P23526:OID20199:v1:Cardiometabolic	GCST90200691	n-delta-acetylornithine	5	0.0315621	0.0459678	0.492326	PPP	P23526	Chen et al.	n-delta-acetylornithine	HMDB0003357	ENSG00000101444	AHCY	FALSE
57314	MR-IVW LD	AHCY:P23526:OID20199:v1:Cardiometabolic	AHCY:P23526:OID20199:v1:Cardiometabolic	GCST90200704	bilirubin (z,z)	5	-0.0727328	0.0459584	0.113517	PPP	P23526	Chen et al.	bilirubin (z,z)	HMDB0000054	ENSG00000101444	AHCY	FALSE
57315	MR-IVW LD	AHCY:P23526:OID20199:v1:Cardiometabolic	AHCY:P23526:OID20199:v1:Cardiometabolic	GCST90200706	biliverdin	5	-0.0374894	0.0459585	0.414659	PPP	P23526	Chen et al.	biliverdin	HMDB0001008	ENSG00000101444	AHCY	FALSE
57316	MR-IVW LD	AHCY:P23526:OID20199:v1:Cardiometabolic	AHCY:P23526:OID20199:v1:Cardiometabolic	GCST90200707	glycine	5	0.0940389	0.045946	0.0406852	PPP	P23526	Chen et al.	glycine	HMDB0000123	ENSG00000101444	AHCY	FALSE
57317	MR-IVW LD	AHCY:P23526:OID20199:v1:Cardiometabolic	AHCY:P23526:OID20199:v1:Cardiometabolic	M00053	glutamine	3	0.149545	0.15247	0.326684	PPP	P23526	Shin et al.	glutamine	HMDB0000641	ENSG00000101444	AHCY	FALSE
57318	MR-IVW LD	AHCY:P23526:OID20199:v1:Cardiometabolic	AHCY:P23526:OID20199:v1:Cardiometabolic	M00054	tryptophan	3	0.0720151	0.152644	0.637081	PPP	P23526	Shin et al.	tryptophan	HMDB0000929	ENSG00000101444	AHCY	FALSE
57319	MR-IVW LD	AHCY:P23526:OID20199:v1:Cardiometabolic	AHCY:P23526:OID20199:v1:Cardiometabolic	M00059	histidine	3	-0.171936	0.152648	0.260015	PPP	P23526	Shin et al.	histidine	HMDB0000177	ENSG00000101444	AHCY	FALSE
57320	MR-IVW LD	AHCY:P23526:OID20199:v1:Cardiometabolic	AHCY:P23526:OID20199:v1:Cardiometabolic	M00063	cholesterol	3	0.210854	0.152537	0.166876	PPP	P23526	Shin et al.	cholesterol	HMDB0000067	ENSG00000101444	AHCY	FALSE
57321	MR-IVW LD	AHCY:P23526:OID20199:v1:Cardiometabolic	AHCY:P23526:OID20199:v1:Cardiometabolic	M00064	phenylalanine	3	-0.166068	0.152657	0.276662	PPP	P23526	Shin et al.	phenylalanine	HMDB0000159	ENSG00000101444	AHCY	FALSE
57322	MR-IVW LD	AHCY:P23526:OID20199:v1:Cardiometabolic	AHCY:P23526:OID20199:v1:Cardiometabolic	M00555	adenosine	3	-0.101201	0.152747	0.507624	PPP	P23526	Shin et al.	adenosine	HMDB0000050	ENSG00000101444	AHCY	TRUE
57323	MR-IVW LD	AHCY:P23526:OID20199:v1:Cardiometabolic	AHCY:P23526:OID20199:v1:Cardiometabolic	M00577	fructose	3	0.207107	0.152872	0.17549	PPP	P23526	Shin et al.	fructose	HMDB0000660	ENSG00000101444	AHCY	FALSE
57324	MR-IVW LD	AHCY:P23526:OID20199:v1:Cardiometabolic	AHCY:P23526:OID20199:v1:Cardiometabolic	M00599	pyruvate	3	-0.187742	0.153883	0.222453	PPP	P23526	Shin et al.	pyruvate	HMDB0000243	ENSG00000101444	AHCY	FALSE
57325	MR-IVW LD	AHCY:P23526:OID20199:v1:Cardiometabolic	AHCY:P23526:OID20199:v1:Cardiometabolic	M00606	uridine	3	0.116104	0.152655	0.446914	PPP	P23526	Shin et al.	uridine	HMDB0000296	ENSG00000101444	AHCY	FALSE
57326	MR-IVW LD	AHCY:P23526:OID20199:v1:Cardiometabolic	AHCY:P23526:OID20199:v1:Cardiometabolic	M01105	linoleate (18:2n6)	3	-0.0065751	0.152854	0.965689	PPP	P23526	Shin et al.	linoleate (18:2n6)	HMDB0006270,HMDB0000673	ENSG00000101444	AHCY	FALSE
57327	MR-IVW LD	AHCY:P23526:OID20199:v1:Cardiometabolic	AHCY:P23526:OID20199:v1:Cardiometabolic	M01110	arachidonate (20:4n6)	3	0.395995	0.152502	0.00941362	PPP	P23526	Shin et al.	arachidonate (20:4n6)	HMDB0001043	ENSG00000101444	AHCY	FALSE
57328	MR-IVW LD	AHCY:P23526:OID20199:v1:Cardiometabolic	AHCY:P23526:OID20199:v1:Cardiometabolic	M01123	inosine	3	-0.680757	0.254746	0.00753337	PPP	P23526	Shin et al.	inosine	HMDB0000195	ENSG00000101444	AHCY	FALSE
57329	MR-IVW LD	AHCY:P23526:OID20199:v1:Cardiometabolic	AHCY:P23526:OID20199:v1:Cardiometabolic	M01284	threonine	3	-0.00610004	0.173579	0.971966	PPP	P23526	Shin et al.	threonine	HMDB0000167	ENSG00000101444	AHCY	FALSE
57330	MR-IVW LD	AHCY:P23526:OID20199:v1:Cardiometabolic	AHCY:P23526:OID20199:v1:Cardiometabolic	M01299	tyrosine	3	0.195408	0.152615	0.200404	PPP	P23526	Shin et al.	tyrosine	HMDB0000158	ENSG00000101444	AHCY	FALSE
57331	MR-IVW LD	AHCY:P23526:OID20199:v1:Cardiometabolic	AHCY:P23526:OID20199:v1:Cardiometabolic	M01302	methionine	3	-0.275249	0.152727	0.0715095	PPP	P23526	Shin et al.	methionine	HMDB0000696	ENSG00000101444	AHCY	FALSE
57332	MR-IVW LD	AHCY:P23526:OID20199:v1:Cardiometabolic	AHCY:P23526:OID20199:v1:Cardiometabolic	M01336	palmitate (16:0)	3	0.143685	0.152667	0.346619	PPP	P23526	Shin et al.	palmitate (16:0)	HMDB0000220	ENSG00000101444	AHCY	FALSE
57333	MR-IVW LD	AHCY:P23526:OID20199:v1:Cardiometabolic	AHCY:P23526:OID20199:v1:Cardiometabolic	M01358	stearate (18:0)	3	0.0391005	0.152617	0.797796	PPP	P23526	Shin et al.	stearate (18:0)	HMDB0000827	ENSG00000101444	AHCY	FALSE
57334	MR-IVW LD	AHCY:P23526:OID20199:v1:Cardiometabolic	AHCY:P23526:OID20199:v1:Cardiometabolic	M01493	ornithine	3	-0.145219	0.153146	0.343008	PPP	P23526	Shin et al.	ornithine	HMDB0000214	ENSG00000101444	AHCY	FALSE
57335	MR-IVW LD	AHCY:P23526:OID20199:v1:Cardiometabolic	AHCY:P23526:OID20199:v1:Cardiometabolic	M01508	pantothenate	3	-0.0297797	0.154703	0.847353	PPP	P23526	Shin et al.	pantothenate	HMDB0000210	ENSG00000101444	AHCY	FALSE
57336	MR-IVW LD	AHCY:P23526:OID20199:v1:Cardiometabolic	AHCY:P23526:OID20199:v1:Cardiometabolic	M01564	citrate	3	-0.0881811	0.152551	0.563235	PPP	P23526	Shin et al.	citrate	HMDB0000094	ENSG00000101444	AHCY	FALSE
57337	MR-IVW LD	AHCY:P23526:OID20199:v1:Cardiometabolic	AHCY:P23526:OID20199:v1:Cardiometabolic	M01638	arginine	3	-0.103745	0.15531	0.504142	PPP	P23526	Shin et al.	arginine	HMDB0000517	ENSG00000101444	AHCY	FALSE
57338	MR-IVW LD	AHCY:P23526:OID20199:v1:Cardiometabolic	AHCY:P23526:OID20199:v1:Cardiometabolic	M01640	ascorbate (vitamin c)	3	-0.466227	0.288122	0.105628	PPP	P23526	Shin et al.	ascorbate (vitamin c)	HMDB0000044	ENSG00000101444	AHCY	FALSE
57339	MR-IVW LD	AHCY:P23526:OID20199:v1:Cardiometabolic	AHCY:P23526:OID20199:v1:Cardiometabolic	M01649	valine	3	-0.138266	0.152606	0.364919	PPP	P23526	Shin et al.	valine	HMDB0000883	ENSG00000101444	AHCY	FALSE
57340	MR-IVW LD	AHCY:P23526:OID20199:v1:Cardiometabolic	AHCY:P23526:OID20199:v1:Cardiometabolic	M01670	urea	3	-0.144733	0.152709	0.343247	PPP	P23526	Shin et al.	urea	HMDB0000294	ENSG00000101444	AHCY	FALSE
57341	MR-IVW LD	AHCY:P23526:OID20199:v1:Cardiometabolic	AHCY:P23526:OID20199:v1:Cardiometabolic	M01712	cortisol	3	0.298845	0.152734	0.0503893	PPP	P23526	Shin et al.	cortisol	HMDB0000063	ENSG00000101444	AHCY	FALSE
57342	MR-IVW LD	AHCY:P23526:OID20199:v1:Cardiometabolic	AHCY:P23526:OID20199:v1:Cardiometabolic	M01827	riboflavin (vitamin b2)	3	-0.264176	0.331613	0.425662	PPP	P23526	Shin et al.	riboflavin (vitamin b2)	HMDB0000244	ENSG00000101444	AHCY	FALSE
57343	MR-IVW LD	AHCY:P23526:OID20199:v1:Cardiometabolic	AHCY:P23526:OID20199:v1:Cardiometabolic	M02132	citrulline	3	-0.0889131	0.152959	0.561046	PPP	P23526	Shin et al.	citrulline	HMDB0000904	ENSG00000101444	AHCY	FALSE
57344	MR-IVW LD	AHCY:P23526:OID20199:v1:Cardiometabolic	AHCY:P23526:OID20199:v1:Cardiometabolic	M02137	biliverdin	3	0.336628	0.165553	0.0420169	PPP	P23526	Shin et al.	biliverdin	HMDB0001008	ENSG00000101444	AHCY	FALSE
57345	MR-IVW LD	AHCY:P23526:OID20199:v1:Cardiometabolic	AHCY:P23526:OID20199:v1:Cardiometabolic	M02342	serotonin (5ht)	3	-0.172449	0.172	0.316048	PPP	P23526	Shin et al.	serotonin (5ht)	HMDB0000259	ENSG00000101444	AHCY	FALSE
57346	MR-IVW LD	AHCY:P23526:OID20199:v1:Cardiometabolic	AHCY:P23526:OID20199:v1:Cardiometabolic	M03147	xanthine	3	0.165901	0.162186	0.306353	PPP	P23526	Shin et al.	xanthine	HMDB0000292	ENSG00000101444	AHCY	FALSE
57347	MR-IVW LD	AHCY:P23526:OID20199:v1:Cardiometabolic	AHCY:P23526:OID20199:v1:Cardiometabolic	M11438	phosphate	3	-0.041886	0.152795	0.783983	PPP	P23526	Shin et al.	phosphate	HMDB0001429	ENSG00000101444	AHCY	FALSE
57348	MR-IVW LD	AHCY:P23526:OID20199:v1:Cardiometabolic	AHCY:P23526:OID20199:v1:Cardiometabolic	M15122	glycerol	3	0.15988	0.152671	0.294999	PPP	P23526	Shin et al.	glycerol	HMDB0000131	ENSG00000101444	AHCY	FALSE
57349	MR-IVW LD	AHCY:P23526:OID20199:v1:Cardiometabolic	AHCY:P23526:OID20199:v1:Cardiometabolic	M15488	acetylphosphate	3	-0.101201	0.152747	0.507624	PPP	P23526	Shin et al.	acetylphosphate	HMDB0001494	ENSG00000101444	AHCY	FALSE
57350	MR-IVW LD	AHCY:P23526:OID20199:v1:Cardiometabolic	AHCY:P23526:OID20199:v1:Cardiometabolic	M15506	choline	3	-0.133999	0.153114	0.381487	PPP	P23526	Shin et al.	choline	HMDB0000097	ENSG00000101444	AHCY	FALSE
57351	MR-IVW LD	AHCY:P23526:OID20199:v1:Cardiometabolic	AHCY:P23526:OID20199:v1:Cardiometabolic	M15630	n-acetylornithine	3	0.0895132	0.154862	0.56325	PPP	P23526	Shin et al.	n-acetylornithine	HMDB0003357	ENSG00000101444	AHCY	FALSE
57352	MR-IVW LD	AHCY:P23526:OID20199:v1:Cardiometabolic	AHCY:P23526:OID20199:v1:Cardiometabolic	M15677	3-methylhistidine	3	0.13961	0.17649	0.428922	PPP	P23526	Shin et al.	3-methylhistidine	HMDB0000479	ENSG00000101444	AHCY	FALSE
57353	MR-IVW LD	AHCY:P23526:OID20199:v1:Cardiometabolic	AHCY:P23526:OID20199:v1:Cardiometabolic	M15990	glycerophosphorylcholine (gpc)	3	-0.00895427	0.158966	0.95508	PPP	P23526	Shin et al.	glycerophosphorylcholine (gpc)	HMDB0000086	ENSG00000101444	AHCY	FALSE
57354	MR-IVW LD	AHCY:P23526:OID20199:v1:Cardiometabolic	AHCY:P23526:OID20199:v1:Cardiometabolic	M15996	aspartate	3	-0.107851	0.153423	0.482079	PPP	P23526	Shin et al.	aspartate	HMDB0000191	ENSG00000101444	AHCY	FALSE
57355	MR-IVW LD	AHCY:P23526:OID20199:v1:Cardiometabolic	AHCY:P23526:OID20199:v1:Cardiometabolic	M18254	paraxanthine	3	0.0238189	0.155687	0.878404	PPP	P23526	Shin et al.	paraxanthine	HMDB0001860	ENSG00000101444	AHCY	FALSE
57356	MR-IVW LD	AHCY:P23526:OID20199:v1:Cardiometabolic	AHCY:P23526:OID20199:v1:Cardiometabolic	M18467	eicosapentaenoate (epa; 20:5n3)	3	0.462751	0.152501	0.0024101	PPP	P23526	Shin et al.	eicosapentaenoate (epa; 20:5n3)	HMDB0001999	ENSG00000101444	AHCY	FALSE
57357	MR-IVW LD	AHCY:P23526:OID20199:v1:Cardiometabolic	AHCY:P23526:OID20199:v1:Cardiometabolic	M18474	estrone 3-sulfate	3	-0.523156	0.432127	0.226029	PPP	P23526	Shin et al.	estrone 3-sulfate	HMDB0001425	ENSG00000101444	AHCY	FALSE
57358	MR-IVW LD	AHCY:P23526:OID20199:v1:Cardiometabolic	AHCY:P23526:OID20199:v1:Cardiometabolic	M18494	taurochenodeoxycholate	3	-0.436016	0.178516	0.014588	PPP	P23526	Shin et al.	taurochenodeoxycholate	HMDB0000951	ENSG00000101444	AHCY	FALSE
57359	MR-IVW LD	AHCY:P23526:OID20199:v1:Cardiometabolic	AHCY:P23526:OID20199:v1:Cardiometabolic	M19323	docosahexaenoate (dha; 22:6n3)	3	0.637994	0.152459	2.8555e-05	PPP	P23526	Shin et al.	docosahexaenoate (dha; 22:6n3)	HMDB0002183	ENSG00000101444	AHCY	FALSE
57360	MR-IVW LD	AHCY:P23526:OID20199:v1:Cardiometabolic	AHCY:P23526:OID20199:v1:Cardiometabolic	M19934	myo-inositol	3	0.140607	0.152643	0.356974	PPP	P23526	Shin et al.	myo-inositol	HMDB0000211	ENSG00000101444	AHCY	FALSE
57361	MR-IVW LD	AHCY:P23526:OID20199:v1:Cardiometabolic	AHCY:P23526:OID20199:v1:Cardiometabolic	M20489	glucose	3	0.124104	0.152955	0.417149	PPP	P23526	Shin et al.	glucose	HMDB0000122	ENSG00000101444	AHCY	FALSE
57362	MR-IVW LD	AHCY:P23526:OID20199:v1:Cardiometabolic	AHCY:P23526:OID20199:v1:Cardiometabolic	M21044	2-hydroxybutyrate (ahb)	3	0.0586651	0.152527	0.700518	PPP	P23526	Shin et al.	2-hydroxybutyrate (ahb)	HMDB0000008	ENSG00000101444	AHCY	FALSE
57363	MR-IVW LD	AHCY:P23526:OID20199:v1:Cardiometabolic	AHCY:P23526:OID20199:v1:Cardiometabolic	M22189	palmitoylcarnitine (c16)	3	-0.173363	0.153651	0.259197	PPP	P23526	Shin et al.	palmitoylcarnitine (c16)	HMDB0000222	ENSG00000101444	AHCY	FALSE
57364	MR-IVW LD	AHCY:P23526:OID20199:v1:Cardiometabolic	AHCY:P23526:OID20199:v1:Cardiometabolic	M22842	cholate	3	0.0442773	0.174933	0.800183	PPP	P23526	Shin et al.	cholate	HMDB0000619	ENSG00000101444	AHCY	FALSE
57365	MR-IVW LD	AHCY:P23526:OID20199:v1:Cardiometabolic	AHCY:P23526:OID20199:v1:Cardiometabolic	M27716	bilirubin (z,z)	3	-0.178592	0.163731	0.275379	PPP	P23526	Shin et al.	bilirubin (z,z)	HMDB0000054	ENSG00000101444	AHCY	FALSE
57366	MR-IVW LD	AHCY:P23526:OID20199:v1:Cardiometabolic	AHCY:P23526:OID20199:v1:Cardiometabolic	M27718	creatine	3	-0.00381384	0.152459	0.980043	PPP	P23526	Shin et al.	creatine	HMDB0000064	ENSG00000101444	AHCY	FALSE
57367	MR-IVW LD	AHCY:P23526:OID20199:v1:Cardiometabolic	AHCY:P23526:OID20199:v1:Cardiometabolic	M31453	cysteine	3	-0.103245	0.153671	0.501675	PPP	P23526	Shin et al.	cysteine	HMDB0000574	ENSG00000101444	AHCY	FALSE
57368	MR-IVW LD	AHCY:P23526:OID20199:v1:Cardiometabolic	AHCY:P23526:OID20199:v1:Cardiometabolic	M31454	cystine	3	-0.258687	0.294012	0.378939	PPP	P23526	Shin et al.	cystine	HMDB0000192	ENSG00000101444	AHCY	FALSE
57369	MR-IVW LD	AHCY:P23526:OID20199:v1:Cardiometabolic	AHCY:P23526:OID20199:v1:Cardiometabolic	M32198	acetylcarnitine (c2)	3	0.0521876	0.152632	0.732412	PPP	P23526	Shin et al.	acetylcarnitine (c2)	HMDB0000201	ENSG00000101444	AHCY	FALSE
57370	MR-IVW LD	AHCY:P23526:OID20199:v1:Cardiometabolic	AHCY:P23526:OID20199:v1:Cardiometabolic	M32315	serine	3	-0.234516	0.152687	0.124556	PPP	P23526	Shin et al.	serine	HMDB0000187	ENSG00000101444	AHCY	FALSE
57371	MR-IVW LD	AHCY:P23526:OID20199:v1:Cardiometabolic	AHCY:P23526:OID20199:v1:Cardiometabolic	M32319	trans-4-hydroxyproline	3	-0.0317766	0.152603	0.835049	PPP	P23526	Shin et al.	trans-4-hydroxyproline	HMDB0000725	ENSG00000101444	AHCY	FALSE
57372	MR-IVW LD	AHCY:P23526:OID20199:v1:Cardiometabolic	AHCY:P23526:OID20199:v1:Cardiometabolic	M32322	glutamate	3	-0.35121	0.152615	0.0213759	PPP	P23526	Shin et al.	glutamate	HMDB0000148	ENSG00000101444	AHCY	FALSE
57373	MR-IVW LD	AHCY:P23526:OID20199:v1:Cardiometabolic	AHCY:P23526:OID20199:v1:Cardiometabolic	M32338	glycine	3	-0.00648178	0.152613	0.966122	PPP	P23526	Shin et al.	glycine	HMDB0000123	ENSG00000101444	AHCY	FALSE
57374	MR-IVW LD	AHCY:P23526:OID20199:v1:Cardiometabolic	AHCY:P23526:OID20199:v1:Cardiometabolic	M32339	alanine	3	0.0971915	0.152755	0.524607	PPP	P23526	Shin et al.	alanine	HMDB0000161	ENSG00000101444	AHCY	FALSE
57375	MR-IVW LD	AHCY:P23526:OID20199:v1:Cardiometabolic	AHCY:P23526:OID20199:v1:Cardiometabolic	M32425	dehydroepiandrosterone sulfate (dhea-s)	3	0.236005	0.152718	0.122257	PPP	P23526	Shin et al.	dehydroepiandrosterone sulfate (dhea-s)	HMDB0001032	ENSG00000101444	AHCY	FALSE
57376	MR-IVW LD	AHCY:P23526:OID20199:v1:Cardiometabolic	AHCY:P23526:OID20199:v1:Cardiometabolic	M32458	oleamide	3	-0.102876	0.157875	0.51464	PPP	P23526	Shin et al.	oleamide	HMDB0002117	ENSG00000101444	AHCY	FALSE
57377	MR-IVW LD	AHCY:P23526:OID20199:v1:Cardiometabolic	AHCY:P23526:OID20199:v1:Cardiometabolic	M32593	heme	3	0.0652401	0.169646	0.700558	PPP	P23526	Shin et al.	heme	HMDB0003178	ENSG00000101444	AHCY	FALSE
57378	MR-IVW LD	AHCY:P23526:OID20199:v1:Cardiometabolic	AHCY:P23526:OID20199:v1:Cardiometabolic	M33453	alpha-ketoglutarate	3	-0.375299	0.173117	0.0301674	PPP	P23526	Shin et al.	alpha-ketoglutarate	HMDB0000208	ENSG00000101444	AHCY	FALSE
57379	MR-IVW LD	AHCY:P23526:OID20199:v1:Cardiometabolic	AHCY:P23526:OID20199:v1:Cardiometabolic	M34106	bilirubin (e,z or z,e)*	3	-0.044344	0.18587	0.811435	PPP	P23526	Shin et al.	bilirubin (e,z or z,e)*	HMDB0000488	ENSG00000101444	AHCY	FALSE
57380	MR-IVW LD	AHCY:P23526:OID20199:v1:Cardiometabolic	AHCY:P23526:OID20199:v1:Cardiometabolic	M34283	asparagine	3	-0.0881459	0.153055	0.564677	PPP	P23526	Shin et al.	asparagine	HMDB0000168	ENSG00000101444	AHCY	FALSE
57381	MR-IVW LD	AHCY:P23526:OID20199:v1:Cardiometabolic	AHCY:P23526:OID20199:v1:Cardiometabolic	bioa_001	alanine	3	-0.0420042	0.0445356	0.345598	PPP	P23526	Lotta et al.	alanine	HMDB0000161	ENSG00000101444	AHCY	FALSE
57382	MR-IVW LD	AHCY:P23526:OID20199:v1:Cardiometabolic	AHCY:P23526:OID20199:v1:Cardiometabolic	bioa_002	arginine	3	-0.0127978	0.0746868	0.863947	PPP	P23526	Lotta et al.	arginine	HMDB0000517	ENSG00000101444	AHCY	FALSE
57383	MR-IVW LD	AHCY:P23526:OID20199:v1:Cardiometabolic	AHCY:P23526:OID20199:v1:Cardiometabolic	bioa_003	asparagine	3	-0.0719212	0.0744482	0.334016	PPP	P23526	Lotta et al.	asparagine	HMDB0000168	ENSG00000101444	AHCY	FALSE
57384	MR-IVW LD	AHCY:P23526:OID20199:v1:Cardiometabolic	AHCY:P23526:OID20199:v1:Cardiometabolic	bioa_004	aspartate	3	-0.117	0.0746257	0.116923	PPP	P23526	Lotta et al.	aspartate	HMDB0000191	ENSG00000101444	AHCY	FALSE
57385	MR-IVW LD	AHCY:P23526:OID20199:v1:Cardiometabolic	AHCY:P23526:OID20199:v1:Cardiometabolic	bioa_005	citrulline	3	-0.00356275	0.0744276	0.961821	PPP	P23526	Lotta et al.	citrulline	HMDB0000904	ENSG00000101444	AHCY	FALSE
57386	MR-IVW LD	AHCY:P23526:OID20199:v1:Cardiometabolic	AHCY:P23526:OID20199:v1:Cardiometabolic	bioa_006	glutamine	3	0.100973	0.0446884	0.0238523	PPP	P23526	Lotta et al.	glutamine	HMDB0000641	ENSG00000101444	AHCY	FALSE
57387	MR-IVW LD	AHCY:P23526:OID20199:v1:Cardiometabolic	AHCY:P23526:OID20199:v1:Cardiometabolic	bioa_007	glutamate	3	-0.221897	0.0743793	0.00285147	PPP	P23526	Lotta et al.	glutamate	HMDB0000148	ENSG00000101444	AHCY	FALSE
57388	MR-IVW LD	AHCY:P23526:OID20199:v1:Cardiometabolic	AHCY:P23526:OID20199:v1:Cardiometabolic	bioa_008	glycine	3	-0.101771	0.046284	0.02789	PPP	P23526	Lotta et al.	glycine	HMDB0000123	ENSG00000101444	AHCY	FALSE
57389	MR-IVW LD	AHCY:P23526:OID20199:v1:Cardiometabolic	AHCY:P23526:OID20199:v1:Cardiometabolic	bioa_009	histidine	3	0.0666101	0.0460541	0.14808	PPP	P23526	Lotta et al.	histidine	HMDB0000177	ENSG00000101444	AHCY	FALSE
57390	MR-IVW LD	AHCY:P23526:OID20199:v1:Cardiometabolic	AHCY:P23526:OID20199:v1:Cardiometabolic	bioa_013	methionine	3	-0.050646	0.0743948	0.496015	PPP	P23526	Lotta et al.	methionine	HMDB0000696	ENSG00000101444	AHCY	FALSE
57391	MR-IVW LD	AHCY:P23526:OID20199:v1:Cardiometabolic	AHCY:P23526:OID20199:v1:Cardiometabolic	bioa_014	ornithine	3	-0.0880094	0.0744508	0.23716	PPP	P23526	Lotta et al.	ornithine	HMDB0000214	ENSG00000101444	AHCY	FALSE
57392	MR-IVW LD	AHCY:P23526:OID20199:v1:Cardiometabolic	AHCY:P23526:OID20199:v1:Cardiometabolic	bioa_015	phenylethylamine	5	0.0142906	0.0451963	0.751858	PPP	P23526	Lotta et al.	phenylethylamine	HMDB0012275	ENSG00000101444	AHCY	FALSE
57393	MR-IVW LD	AHCY:P23526:OID20199:v1:Cardiometabolic	AHCY:P23526:OID20199:v1:Cardiometabolic	bioa_016	phenylalanine	3	0.00379111	0.0450913	0.932996	PPP	P23526	Lotta et al.	phenylalanine	HMDB0000159	ENSG00000101444	AHCY	FALSE
57394	MR-IVW LD	AHCY:P23526:OID20199:v1:Cardiometabolic	AHCY:P23526:OID20199:v1:Cardiometabolic	bioa_018	serine	3	-0.271729	0.074403	0.000260076	PPP	P23526	Lotta et al.	serine	HMDB0000187	ENSG00000101444	AHCY	FALSE
57395	MR-IVW LD	AHCY:P23526:OID20199:v1:Cardiometabolic	AHCY:P23526:OID20199:v1:Cardiometabolic	bioa_019	threonine	3	-0.131449	0.0765097	0.0857833	PPP	P23526	Lotta et al.	threonine	HMDB0000167	ENSG00000101444	AHCY	FALSE
57396	MR-IVW LD	AHCY:P23526:OID20199:v1:Cardiometabolic	AHCY:P23526:OID20199:v1:Cardiometabolic	bioa_020	tryptophan	3	0.129333	0.0743853	0.0820904	PPP	P23526	Lotta et al.	tryptophan	HMDB0000929	ENSG00000101444	AHCY	FALSE
57397	MR-IVW LD	AHCY:P23526:OID20199:v1:Cardiometabolic	AHCY:P23526:OID20199:v1:Cardiometabolic	bioa_021	tyrosine	3	0.17624	0.0445096	7.50808e-05	PPP	P23526	Lotta et al.	tyrosine	HMDB0000158	ENSG00000101444	AHCY	FALSE
57398	MR-IVW LD	AHCY:P23526:OID20199:v1:Cardiometabolic	AHCY:P23526:OID20199:v1:Cardiometabolic	bioa_022	valine	3	0.011281	0.0447365	0.800914	PPP	P23526	Lotta et al.	valine	HMDB0000883	ENSG00000101444	AHCY	FALSE
57399	MR-IVW LD	AHCY:P23526:OID20199:v1:Cardiometabolic	AHCY:P23526:OID20199:v1:Cardiometabolic	bioa_023	n-acetylornithine	3	0.0574159	0.0747274	0.442286	PPP	P23526	Lotta et al.	n-acetylornithine	HMDB0003357	ENSG00000101444	AHCY	FALSE
57400	MR-IVW LD	AHCY:P23526:OID20199:v1:Cardiometabolic	AHCY:P23526:OID20199:v1:Cardiometabolic	bioa_030	trans-hydroxyproline	3	0.00809777	0.0744811	0.913423	PPP	P23526	Lotta et al.	trans-hydroxyproline	HMDB0000725	ENSG00000101444	AHCY	FALSE
57401	MR-IVW LD	AHCY:P23526:OID20199:v1:Cardiometabolic	AHCY:P23526:OID20199:v1:Cardiometabolic	bioa_031	sarcosine	5	0.0140381	0.0276383	0.611509	PPP	P23526	Lotta et al.	sarcosine	HMDB0000271	ENSG00000101444	AHCY	FALSE
57402	MR-IVW LD	AHCY:P23526:OID20199:v1:Cardiometabolic	AHCY:P23526:OID20199:v1:Cardiometabolic	bioa_032	serotonin	3	-0.123566	0.0952312	0.194448	PPP	P23526	Lotta et al.	serotonin	HMDB0000259	ENSG00000101444	AHCY	FALSE
57403	MR-IVW LD	AHCY:P23526:OID20199:v1:Cardiometabolic	AHCY:P23526:OID20199:v1:Cardiometabolic	bioa_033	spermidine	5	0.0206908	0.0323742	0.522749	PPP	P23526	Lotta et al.	spermidine	HMDB0001257	ENSG00000101444	AHCY	FALSE
57404	MR-IVW LD	AHCY:P23526:OID20199:v1:Cardiometabolic	AHCY:P23526:OID20199:v1:Cardiometabolic	bior_002	acetylcarnitine (c2)	3	0.0486891	0.0743455	0.51253	PPP	P23526	Lotta et al.	acetylcarnitine (c2)	HMDB0000201	ENSG00000101444	AHCY	FALSE
57405	MR-IVW LD	AHCY:P23526:OID20199:v1:Cardiometabolic	AHCY:P23526:OID20199:v1:Cardiometabolic	bior_031	hexadecanoylcarnitine	3	0.047897	0.0744579	0.520045	PPP	P23526	Lotta et al.	hexadecanoylcarnitine	HMDB0000222	ENSG00000101444	AHCY	FALSE
57406	MR-IVW LD	AHCY:P23526:OID20199:v1:Cardiometabolic	AHCY:P23526:OID20199:v1:Cardiometabolic	met-d-Acetate	acetate	5	-0.00202287	0.0123166	0.869543	PPP	P23526	Borges et al.	acetate	HMDB0000042	ENSG00000101444	AHCY	FALSE
57407	MR-IVW LD	AHCY:P23526:OID20199:v1:Cardiometabolic	AHCY:P23526:OID20199:v1:Cardiometabolic	met-d-Acetoacetate	acetoacetate	5	-0.0106177	0.0123151	0.388596	PPP	P23526	Borges et al.	acetoacetate	HMDB0000060	ENSG00000101444	AHCY	FALSE
57408	MR-IVW LD	AHCY:P23526:OID20199:v1:Cardiometabolic	AHCY:P23526:OID20199:v1:Cardiometabolic	met-d-Ala	alanine	5	-0.00684365	0.0123152	0.578409	PPP	P23526	Borges et al.	alanine	HMDB0000161	ENSG00000101444	AHCY	FALSE
57409	MR-IVW LD	AHCY:P23526:OID20199:v1:Cardiometabolic	AHCY:P23526:OID20199:v1:Cardiometabolic	met-d-Citrate	citrate	5	0.000399804	0.0123156	0.974103	PPP	P23526	Borges et al.	citrate	HMDB0000094	ENSG00000101444	AHCY	FALSE
57410	MR-IVW LD	AHCY:P23526:OID20199:v1:Cardiometabolic	AHCY:P23526:OID20199:v1:Cardiometabolic	met-d-Gln	glutamine	5	-0.0102163	0.0123325	0.40744	PPP	P23526	Borges et al.	glutamine	HMDB0000641	ENSG00000101444	AHCY	FALSE
57411	MR-IVW LD	AHCY:P23526:OID20199:v1:Cardiometabolic	AHCY:P23526:OID20199:v1:Cardiometabolic	met-d-Glucose	glucose	5	-0.00567063	0.0123262	0.645483	PPP	P23526	Borges et al.	glucose	HMDB0000122	ENSG00000101444	AHCY	FALSE
57412	MR-IVW LD	AHCY:P23526:OID20199:v1:Cardiometabolic	AHCY:P23526:OID20199:v1:Cardiometabolic	met-d-Gly	glycine	5	-0.0184879	0.0123205	0.133464	PPP	P23526	Borges et al.	glycine	HMDB0000123	ENSG00000101444	AHCY	FALSE
57413	MR-IVW LD	AHCY:P23526:OID20199:v1:Cardiometabolic	AHCY:P23526:OID20199:v1:Cardiometabolic	met-d-His	histidine	5	-0.0276654	0.0123245	0.0247843	PPP	P23526	Borges et al.	histidine	HMDB0000177	ENSG00000101444	AHCY	FALSE
57414	MR-IVW LD	AHCY:P23526:OID20199:v1:Cardiometabolic	AHCY:P23526:OID20199:v1:Cardiometabolic	met-d-LA	linoleate (18:2n6)	5	-0.00336231	0.0123192	0.784905	PPP	P23526	Borges et al.	linoleate (18:2n6)	HMDB0006270,HMDB0000673	ENSG00000101444	AHCY	FALSE
57415	MR-IVW LD	AHCY:P23526:OID20199:v1:Cardiometabolic	AHCY:P23526:OID20199:v1:Cardiometabolic	met-d-Phe	phenylalanine	5	-0.0242603	0.0123176	0.0488883	PPP	P23526	Borges et al.	phenylalanine	HMDB0000159	ENSG00000101444	AHCY	FALSE
57416	MR-IVW LD	AHCY:P23526:OID20199:v1:Cardiometabolic	AHCY:P23526:OID20199:v1:Cardiometabolic	met-d-Pyruvate	pyruvate	5	0.0175464	0.0123326	0.154804	PPP	P23526	Borges et al.	pyruvate	HMDB0000243	ENSG00000101444	AHCY	FALSE
57417	MR-IVW LD	AHCY:P23526:OID20199:v1:Cardiometabolic	AHCY:P23526:OID20199:v1:Cardiometabolic	met-d-Tyr	tyrosine	5	0.0131305	0.0123238	0.286669	PPP	P23526	Borges et al.	tyrosine	HMDB0000158	ENSG00000101444	AHCY	FALSE
57418	MR-IVW LD	AHCY:P23526:OID20199:v1:Cardiometabolic	AHCY:P23526:OID20199:v1:Cardiometabolic	met-d-Val	valine	5	-0.013497	0.0123165	0.273147	PPP	P23526	Borges et al.	valine	HMDB0000883	ENSG00000101444	AHCY	FALSE
57419	MR-IVW LD	AK2:P54819:OID31142:v1:Neurology_II	AK2:P54819:OID31142:v1:Neurology_II	GCST90199627	n-alpha-acetylornithine	4	-0.0245674	0.206632	0.905359	PPP	P54819	Chen et al.	n-alpha-acetylornithine	HMDB0003357	ENSG00000004455	AK2	FALSE
57420	MR-IVW LD	AK2:P54819:OID31142:v1:Neurology_II	AK2:P54819:OID31142:v1:Neurology_II	GCST90199628	3-methylhistidine	4	-0.217992	0.169925	0.199537	PPP	P54819	Chen et al.	3-methylhistidine	HMDB0000479	ENSG00000004455	AK2	FALSE
57421	MR-IVW LD	AK2:P54819:OID31142:v1:Neurology_II	AK2:P54819:OID31142:v1:Neurology_II	GCST90199629	glycerophosphorylcholine (gpc)	4	-0.334547	0.170708	0.050023	PPP	P54819	Chen et al.	glycerophosphorylcholine (gpc)	HMDB0000086	ENSG00000004455	AK2	FALSE
57422	MR-IVW LD	AK2:P54819:OID31142:v1:Neurology_II	AK2:P54819:OID31142:v1:Neurology_II	GCST90199637	n-acetylglutamate	4	0.103799	0.175154	0.553437	PPP	P54819	Chen et al.	n-acetylglutamate	HMDB0001138	ENSG00000004455	AK2	FALSE
57423	MR-IVW LD	AK2:P54819:OID31142:v1:Neurology_II	AK2:P54819:OID31142:v1:Neurology_II	GCST90199651	docosahexaenoate (dha; 22:6n3)	4	-0.277715	0.170026	0.102391	PPP	P54819	Chen et al.	docosahexaenoate (dha; 22:6n3)	HMDB0002183	ENSG00000004455	AK2	FALSE
57424	MR-IVW LD	AK2:P54819:OID31142:v1:Neurology_II	AK2:P54819:OID31142:v1:Neurology_II	GCST90199652	1-stearoyl-2-oleoyl-gps (18:0/18:1)	4	0.145691	0.17238	0.398014	PPP	P54819	Chen et al.	1-stearoyl-2-oleoyl-gps (18:0/18:1)	HMDB0010163	ENSG00000004455	AK2	FALSE
57425	MR-IVW LD	AK2:P54819:OID31142:v1:Neurology_II	AK2:P54819:OID31142:v1:Neurology_II	GCST90199654	paraxanthine	4	-0.0259083	0.17473	0.882125	PPP	P54819	Chen et al.	paraxanthine	HMDB0001860	ENSG00000004455	AK2	FALSE
57426	MR-IVW LD	AK2:P54819:OID31142:v1:Neurology_II	AK2:P54819:OID31142:v1:Neurology_II	GCST90199665	n-acetylaspartate (naa)	4	0.243998	0.171386	0.154541	PPP	P54819	Chen et al.	n-acetylaspartate (naa)	HMDB0000812	ENSG00000004455	AK2	FALSE
57427	MR-IVW LD	AK2:P54819:OID31142:v1:Neurology_II	AK2:P54819:OID31142:v1:Neurology_II	GCST90199666	palmitoylcarnitine (c16)	4	0.942389	0.170105	3.02406e-08	PPP	P54819	Chen et al.	palmitoylcarnitine (c16)	HMDB0000222	ENSG00000004455	AK2	FALSE
57428	MR-IVW LD	AK2:P54819:OID31142:v1:Neurology_II	AK2:P54819:OID31142:v1:Neurology_II	GCST90199669	acetylcarnitine (c2)	4	0.864966	0.170069	3.6573e-07	PPP	P54819	Chen et al.	acetylcarnitine (c2)	HMDB0000201	ENSG00000004455	AK2	FALSE
57429	MR-IVW LD	AK2:P54819:OID31142:v1:Neurology_II	AK2:P54819:OID31142:v1:Neurology_II	GCST90199673	dehydroepiandrosterone sulfate (dhea-s)	4	0.203158	0.170559	0.233603	PPP	P54819	Chen et al.	dehydroepiandrosterone sulfate (dhea-s)	HMDB0001032	ENSG00000004455	AK2	FALSE
57430	MR-IVW LD	AK2:P54819:OID31142:v1:Neurology_II	AK2:P54819:OID31142:v1:Neurology_II	GCST90199691	1-methylhistidine	4	-0.018691	0.170561	0.912738	PPP	P54819	Chen et al.	1-methylhistidine	HMDB0000001	ENSG00000004455	AK2	FALSE
57431	MR-IVW LD	AK2:P54819:OID31142:v1:Neurology_II	AK2:P54819:OID31142:v1:Neurology_II	GCST90199845	sphinganine-1-phosphate	4	0.177559	0.171623	0.300863	PPP	P54819	Chen et al.	sphinganine-1-phosphate	HMDB0001383	ENSG00000004455	AK2	FALSE
57432	MR-IVW LD	AK2:P54819:OID31142:v1:Neurology_II	AK2:P54819:OID31142:v1:Neurology_II	GCST90199896	sulfate*	4	-0.316018	0.170531	0.0638621	PPP	P54819	Chen et al.	sulfate*	HMDB01448	ENSG00000004455	AK2	FALSE
57433	MR-IVW LD	AK2:P54819:OID31142:v1:Neurology_II	AK2:P54819:OID31142:v1:Neurology_II	GCST90199972	sphingomyelin (d18:1/24:1, d18:2/24:0)*	4	0.581358	0.17013	0.000632813	PPP	P54819	Chen et al.	sphingomyelin (d18:1/24:1, d18:2/24:0)*	HMDB0012107	ENSG00000004455	AK2	FALSE
57434	MR-IVW LD	AK2:P54819:OID31142:v1:Neurology_II	AK2:P54819:OID31142:v1:Neurology_II	GCST90200001	sphingomyelin (d18:1/20:0, d16:1/22:0)*	4	-0.0392762	0.170258	0.817559	PPP	P54819	Chen et al.	sphingomyelin (d18:1/20:0, d16:1/22:0)*	HMDB0012102	ENSG00000004455	AK2	FALSE
57435	MR-IVW LD	AK2:P54819:OID31142:v1:Neurology_II	AK2:P54819:OID31142:v1:Neurology_II	GCST90200049	myristoyl dihydrosphingomyelin (d18:0/14:0)*	4	0.198028	0.170287	0.244868	PPP	P54819	Chen et al.	myristoyl dihydrosphingomyelin (d18:0/14:0)*	HMDB0012085	ENSG00000004455	AK2	FALSE
57436	MR-IVW LD	AK2:P54819:OID31142:v1:Neurology_II	AK2:P54819:OID31142:v1:Neurology_II	GCST90200056	sphingomyelin (d18:0/18:0, d19:0/17:0)*	4	0.220667	0.170081	0.194487	PPP	P54819	Chen et al.	sphingomyelin (d18:0/18:0, d19:0/17:0)*	HMDB0012087	ENSG00000004455	AK2	FALSE
57437	MR-IVW LD	AK2:P54819:OID31142:v1:Neurology_II	AK2:P54819:OID31142:v1:Neurology_II	GCST90200279	pantothenate	4	-0.12476	0.170906	0.465395	PPP	P54819	Chen et al.	pantothenate	HMDB0000210	ENSG00000004455	AK2	FALSE
57438	MR-IVW LD	AK2:P54819:OID31142:v1:Neurology_II	AK2:P54819:OID31142:v1:Neurology_II	GCST90200281	phosphoethanolamine	4	0.19718	0.170285	0.246887	PPP	P54819	Chen et al.	phosphoethanolamine	HMDB0000224	ENSG00000004455	AK2	FALSE
57439	MR-IVW LD	AK2:P54819:OID31142:v1:Neurology_II	AK2:P54819:OID31142:v1:Neurology_II	GCST90200283	3-ureidopropionate	4	0.127041	0.178137	0.475744	PPP	P54819	Chen et al.	3-ureidopropionate	HMDB0000026	ENSG00000004455	AK2	FALSE
57440	MR-IVW LD	AK2:P54819:OID31142:v1:Neurology_II	AK2:P54819:OID31142:v1:Neurology_II	GCST90200291	sarcosine	4	0.207204	0.170598	0.224529	PPP	P54819	Chen et al.	sarcosine	HMDB0000271	ENSG00000004455	AK2	FALSE
57441	MR-IVW LD	AK2:P54819:OID31142:v1:Neurology_II	AK2:P54819:OID31142:v1:Neurology_II	GCST90200292	trans-4-hydroxyproline	4	-0.00404653	0.170308	0.981044	PPP	P54819	Chen et al.	trans-4-hydroxyproline	HMDB0000725	ENSG00000004455	AK2	FALSE
57442	MR-IVW LD	AK2:P54819:OID31142:v1:Neurology_II	AK2:P54819:OID31142:v1:Neurology_II	GCST90200293	thyroxine	4	-0.00420258	0.170209	0.980302	PPP	P54819	Chen et al.	thyroxine	HMDB0000248	ENSG00000004455	AK2	FALSE
57443	MR-IVW LD	AK2:P54819:OID31142:v1:Neurology_II	AK2:P54819:OID31142:v1:Neurology_II	GCST90200296	methyl indole-3-acetate	4	0.14659	0.184496	0.426881	PPP	P54819	Chen et al.	methyl indole-3-acetate	HMDB0029738	ENSG00000004455	AK2	FALSE
57444	MR-IVW LD	AK2:P54819:OID31142:v1:Neurology_II	AK2:P54819:OID31142:v1:Neurology_II	GCST90200304	citrate	4	0.14553	0.170224	0.392589	PPP	P54819	Chen et al.	citrate	HMDB0000094	ENSG00000004455	AK2	FALSE
57445	MR-IVW LD	AK2:P54819:OID31142:v1:Neurology_II	AK2:P54819:OID31142:v1:Neurology_II	GCST90200306	butyrate/isobutyrate (4:0)	4	-0.071613	0.172901	0.678739	PPP	P54819	Chen et al.	butyrate/isobutyrate (4:0)	HMDB0000039	ENSG00000004455	AK2	FALSE
57446	MR-IVW LD	AK2:P54819:OID31142:v1:Neurology_II	AK2:P54819:OID31142:v1:Neurology_II	GCST90200314	n-acetylneuraminate	4	0.120087	0.170838	0.482102	PPP	P54819	Chen et al.	n-acetylneuraminate	HMDB0000230	ENSG00000004455	AK2	FALSE
57447	MR-IVW LD	AK2:P54819:OID31142:v1:Neurology_II	AK2:P54819:OID31142:v1:Neurology_II	GCST90200318	acetoacetate	4	0.202057	0.186462	0.278527	PPP	P54819	Chen et al.	acetoacetate	HMDB0000060	ENSG00000004455	AK2	FALSE
57448	MR-IVW LD	AK2:P54819:OID31142:v1:Neurology_II	AK2:P54819:OID31142:v1:Neurology_II	GCST90200319	cys-gly, oxidized	4	0.285182	0.170255	0.0939287	PPP	P54819	Chen et al.	cys-gly, oxidized	HMDB0000078	ENSG00000004455	AK2	FALSE
57449	MR-IVW LD	AK2:P54819:OID31142:v1:Neurology_II	AK2:P54819:OID31142:v1:Neurology_II	GCST90200321	cholate	4	-0.0955235	0.174155	0.58335	PPP	P54819	Chen et al.	cholate	HMDB0000619	ENSG00000004455	AK2	FALSE
57450	MR-IVW LD	AK2:P54819:OID31142:v1:Neurology_II	AK2:P54819:OID31142:v1:Neurology_II	GCST90200323	creatine	4	-0.199176	0.169968	0.241261	PPP	P54819	Chen et al.	creatine	HMDB0000064	ENSG00000004455	AK2	FALSE
57451	MR-IVW LD	AK2:P54819:OID31142:v1:Neurology_II	AK2:P54819:OID31142:v1:Neurology_II	GCST90200325	glycerol	4	0.0272077	0.16997	0.872823	PPP	P54819	Chen et al.	glycerol	HMDB0000131	ENSG00000004455	AK2	FALSE
57452	MR-IVW LD	AK2:P54819:OID31142:v1:Neurology_II	AK2:P54819:OID31142:v1:Neurology_II	GCST90200327	choline	4	-0.262218	0.170202	0.123408	PPP	P54819	Chen et al.	choline	HMDB0000097	ENSG00000004455	AK2	FALSE
57453	MR-IVW LD	AK2:P54819:OID31142:v1:Neurology_II	AK2:P54819:OID31142:v1:Neurology_II	GCST90200335	stearoyl sphingomyelin (d18:1/18:0)	4	-0.00880382	0.170232	0.958755	PPP	P54819	Chen et al.	stearoyl sphingomyelin (d18:1/18:0)	HMDB0001348	ENSG00000004455	AK2	FALSE
57454	MR-IVW LD	AK2:P54819:OID31142:v1:Neurology_II	AK2:P54819:OID31142:v1:Neurology_II	GCST90200336	n-palmitoyl-sphingosine (d18:1/16:0)	4	0.613051	0.170128	0.000313987	PPP	P54819	Chen et al.	n-palmitoyl-sphingosine (d18:1/16:0)	HMDB0004949	ENSG00000004455	AK2	FALSE
57455	MR-IVW LD	AK2:P54819:OID31142:v1:Neurology_II	AK2:P54819:OID31142:v1:Neurology_II	GCST90200337	taurochenodeoxycholate	4	0.305972	0.172448	0.0760161	PPP	P54819	Chen et al.	taurochenodeoxycholate	HMDB0000951	ENSG00000004455	AK2	FALSE
57456	MR-IVW LD	AK2:P54819:OID31142:v1:Neurology_II	AK2:P54819:OID31142:v1:Neurology_II	GCST90200341	n-stearoyl-sphingosine (d18:1/18:0)*	4	0.230602	0.170272	0.175636	PPP	P54819	Chen et al.	n-stearoyl-sphingosine (d18:1/18:0)*	HMDB0004950	ENSG00000004455	AK2	FALSE
57457	MR-IVW LD	AK2:P54819:OID31142:v1:Neurology_II	AK2:P54819:OID31142:v1:Neurology_II	GCST90200345	s-adenosylhomocysteine (sah)	4	0.316084	0.197391	0.109309	PPP	P54819	Chen et al.	s-adenosylhomocysteine (sah)	HMDB00939	ENSG00000004455	AK2	FALSE
57458	MR-IVW LD	AK2:P54819:OID31142:v1:Neurology_II	AK2:P54819:OID31142:v1:Neurology_II	GCST90200348	quinolinate	4	-0.0629961	0.170821	0.712288	PPP	P54819	Chen et al.	quinolinate	HMDB0000232	ENSG00000004455	AK2	FALSE
57459	MR-IVW LD	AK2:P54819:OID31142:v1:Neurology_II	AK2:P54819:OID31142:v1:Neurology_II	GCST90200349	eicosapentaenoate (epa; 20:5n3)	4	-0.442626	0.170239	0.00932162	PPP	P54819	Chen et al.	eicosapentaenoate (epa; 20:5n3)	HMDB0001999	ENSG00000004455	AK2	FALSE
57460	MR-IVW LD	AK2:P54819:OID31142:v1:Neurology_II	AK2:P54819:OID31142:v1:Neurology_II	GCST90200351	n-acetylputrescine	4	0.197238	0.170403	0.247076	PPP	P54819	Chen et al.	n-acetylputrescine	HMDB0002064	ENSG00000004455	AK2	FALSE
57461	MR-IVW LD	AK2:P54819:OID31142:v1:Neurology_II	AK2:P54819:OID31142:v1:Neurology_II	GCST90200354	linoleate (18:2n6)	4	0.0970135	0.170209	0.568701	PPP	P54819	Chen et al.	linoleate (18:2n6)	HMDB0006270,HMDB0000673	ENSG00000004455	AK2	FALSE
57462	MR-IVW LD	AK2:P54819:OID31142:v1:Neurology_II	AK2:P54819:OID31142:v1:Neurology_II	GCST90200355	adenosine 5'-diphosphate (adp)	4	0.57966	0.227814	0.0109453	PPP	P54819	Chen et al.	adenosine 5'-diphosphate (adp)	HMDB0001341	ENSG00000004455	AK2	TRUE
57463	MR-IVW LD	AK2:P54819:OID31142:v1:Neurology_II	AK2:P54819:OID31142:v1:Neurology_II	GCST90200356	adenosine 5'-monophosphate (amp)	4	0.834196	0.170586	1.00751e-06	PPP	P54819	Chen et al.	adenosine 5'-monophosphate (amp)	HMDB0000045	ENSG00000004455	AK2	FALSE
57464	MR-IVW LD	AK2:P54819:OID31142:v1:Neurology_II	AK2:P54819:OID31142:v1:Neurology_II	GCST90200358	arachidonate (20:4n6)	4	-0.330978	0.170087	0.0516626	PPP	P54819	Chen et al.	arachidonate (20:4n6)	HMDB0001043	ENSG00000004455	AK2	FALSE
57465	MR-IVW LD	AK2:P54819:OID31142:v1:Neurology_II	AK2:P54819:OID31142:v1:Neurology_II	GCST90200359	5-methylthioadenosine (mta)	4	-0.0849495	0.170742	0.618814	PPP	P54819	Chen et al.	5-methylthioadenosine (mta)	HMDB0001173	ENSG00000004455	AK2	FALSE
57466	MR-IVW LD	AK2:P54819:OID31142:v1:Neurology_II	AK2:P54819:OID31142:v1:Neurology_II	GCST90200361	beta-alanine	4	-0.0466732	0.171741	0.785803	PPP	P54819	Chen et al.	beta-alanine	HMDB0000056	ENSG00000004455	AK2	FALSE
57467	MR-IVW LD	AK2:P54819:OID31142:v1:Neurology_II	AK2:P54819:OID31142:v1:Neurology_II	GCST90200362	succinate	4	-0.0944152	0.173592	0.586516	PPP	P54819	Chen et al.	succinate	HMDB0000254	ENSG00000004455	AK2	FALSE
57468	MR-IVW LD	AK2:P54819:OID31142:v1:Neurology_II	AK2:P54819:OID31142:v1:Neurology_II	GCST90200363	choline phosphate	4	0.0217602	0.170382	0.898375	PPP	P54819	Chen et al.	choline phosphate	HMDB0001565	ENSG00000004455	AK2	FALSE
57469	MR-IVW LD	AK2:P54819:OID31142:v1:Neurology_II	AK2:P54819:OID31142:v1:Neurology_II	GCST90200364	cysteinylglycine	4	0.124916	0.170704	0.464311	PPP	P54819	Chen et al.	cysteinylglycine	HMDB0000078	ENSG00000004455	AK2	FALSE
57470	MR-IVW LD	AK2:P54819:OID31142:v1:Neurology_II	AK2:P54819:OID31142:v1:Neurology_II	GCST90200365	phenylpyruvate	4	-0.187947	0.170418	0.270088	PPP	P54819	Chen et al.	phenylpyruvate	HMDB0000205	ENSG00000004455	AK2	FALSE
57471	MR-IVW LD	AK2:P54819:OID31142:v1:Neurology_II	AK2:P54819:OID31142:v1:Neurology_II	GCST90200368	cholesterol	4	0.287965	0.170239	0.0907361	PPP	P54819	Chen et al.	cholesterol	HMDB0000067	ENSG00000004455	AK2	FALSE
57472	MR-IVW LD	AK2:P54819:OID31142:v1:Neurology_II	AK2:P54819:OID31142:v1:Neurology_II	GCST90200369	2-hydroxyphenylacetate	4	0.0498902	0.177884	0.77912	PPP	P54819	Chen et al.	2-hydroxyphenylacetate	HMDB0000669	ENSG00000004455	AK2	FALSE
57473	MR-IVW LD	AK2:P54819:OID31142:v1:Neurology_II	AK2:P54819:OID31142:v1:Neurology_II	GCST90200370	aspartate	4	-0.0296311	0.170297	0.861869	PPP	P54819	Chen et al.	aspartate	HMDB0000191	ENSG00000004455	AK2	FALSE
57474	MR-IVW LD	AK2:P54819:OID31142:v1:Neurology_II	AK2:P54819:OID31142:v1:Neurology_II	GCST90200372	arginine	4	-0.181281	0.170464	0.287574	PPP	P54819	Chen et al.	arginine	HMDB0000517	ENSG00000004455	AK2	FALSE
57475	MR-IVW LD	AK2:P54819:OID31142:v1:Neurology_II	AK2:P54819:OID31142:v1:Neurology_II	GCST90200374	sphinganine	4	0.366298	0.179484	0.0412673	PPP	P54819	Chen et al.	sphinganine	HMDB0000269	ENSG00000004455	AK2	FALSE
57476	MR-IVW LD	AK2:P54819:OID31142:v1:Neurology_II	AK2:P54819:OID31142:v1:Neurology_II	GCST90200376	flavin adenine dinucleotide (fad)	4	-0.0235253	0.195578	0.904256	PPP	P54819	Chen et al.	flavin adenine dinucleotide (fad)	HMDB0001248	ENSG00000004455	AK2	FALSE
57477	MR-IVW LD	AK2:P54819:OID31142:v1:Neurology_II	AK2:P54819:OID31142:v1:Neurology_II	GCST90200377	histidine	4	-0.114502	0.170611	0.502141	PPP	P54819	Chen et al.	histidine	HMDB0000177	ENSG00000004455	AK2	FALSE
57478	MR-IVW LD	AK2:P54819:OID31142:v1:Neurology_II	AK2:P54819:OID31142:v1:Neurology_II	GCST90200378	cortisol	4	-0.274523	0.170915	0.108231	PPP	P54819	Chen et al.	cortisol	HMDB0000063	ENSG00000004455	AK2	FALSE
57479	MR-IVW LD	AK2:P54819:OID31142:v1:Neurology_II	AK2:P54819:OID31142:v1:Neurology_II	GCST90200379	hypotaurine	4	0.0339738	0.17072	0.84226	PPP	P54819	Chen et al.	hypotaurine	HMDB0000965	ENSG00000004455	AK2	FALSE
57480	MR-IVW LD	AK2:P54819:OID31142:v1:Neurology_II	AK2:P54819:OID31142:v1:Neurology_II	GCST90200382	cystine	4	0.0708226	0.171093	0.678916	PPP	P54819	Chen et al.	cystine	HMDB0000192	ENSG00000004455	AK2	FALSE
57481	MR-IVW LD	AK2:P54819:OID31142:v1:Neurology_II	AK2:P54819:OID31142:v1:Neurology_II	GCST90200383	cystathionine	4	-0.297636	0.172802	0.0849952	PPP	P54819	Chen et al.	cystathionine	HMDB0000099	ENSG00000004455	AK2	FALSE
57482	MR-IVW LD	AK2:P54819:OID31142:v1:Neurology_II	AK2:P54819:OID31142:v1:Neurology_II	GCST90200384	guanidinoacetate	4	-0.13885	0.170449	0.415293	PPP	P54819	Chen et al.	guanidinoacetate	HMDB0000128	ENSG00000004455	AK2	FALSE
57483	MR-IVW LD	AK2:P54819:OID31142:v1:Neurology_II	AK2:P54819:OID31142:v1:Neurology_II	GCST90200385	sphingosine	4	0.353973	0.173159	0.0409332	PPP	P54819	Chen et al.	sphingosine	HMDB0000252	ENSG00000004455	AK2	FALSE
57484	MR-IVW LD	AK2:P54819:OID31142:v1:Neurology_II	AK2:P54819:OID31142:v1:Neurology_II	GCST90200390	stearate (18:0)	4	0.107801	0.17009	0.526222	PPP	P54819	Chen et al.	stearate (18:0)	HMDB0000827	ENSG00000004455	AK2	FALSE
57485	MR-IVW LD	AK2:P54819:OID31142:v1:Neurology_II	AK2:P54819:OID31142:v1:Neurology_II	GCST90200391	methionine	4	-0.224509	0.170616	0.188217	PPP	P54819	Chen et al.	methionine	HMDB0000696	ENSG00000004455	AK2	FALSE
57486	MR-IVW LD	AK2:P54819:OID31142:v1:Neurology_II	AK2:P54819:OID31142:v1:Neurology_II	GCST90200392	orotate	4	-0.0128685	0.171593	0.940219	PPP	P54819	Chen et al.	orotate	HMDB0000226	ENSG00000004455	AK2	FALSE
57487	MR-IVW LD	AK2:P54819:OID31142:v1:Neurology_II	AK2:P54819:OID31142:v1:Neurology_II	GCST90200393	phosphate	4	0.286877	0.170352	0.0921772	PPP	P54819	Chen et al.	phosphate	HMDB0001429	ENSG00000004455	AK2	FALSE
57488	MR-IVW LD	AK2:P54819:OID31142:v1:Neurology_II	AK2:P54819:OID31142:v1:Neurology_II	GCST90200394	inosine	4	0.0135936	0.220105	0.950754	PPP	P54819	Chen et al.	inosine	HMDB0000195	ENSG00000004455	AK2	FALSE
57489	MR-IVW LD	AK2:P54819:OID31142:v1:Neurology_II	AK2:P54819:OID31142:v1:Neurology_II	GCST90200395	inosine 5'-monophosphate (imp)	4	-0.022551	0.227143	0.920915	PPP	P54819	Chen et al.	inosine 5'-monophosphate (imp)	HMDB0000175	ENSG00000004455	AK2	FALSE
57490	MR-IVW LD	AK2:P54819:OID31142:v1:Neurology_II	AK2:P54819:OID31142:v1:Neurology_II	GCST90200396	phenylalanine	4	-0.216238	0.170551	0.204842	PPP	P54819	Chen et al.	phenylalanine	HMDB0000159	ENSG00000004455	AK2	FALSE
57491	MR-IVW LD	AK2:P54819:OID31142:v1:Neurology_II	AK2:P54819:OID31142:v1:Neurology_II	GCST90200397	palmitate (16:0)	4	0.0556557	0.170124	0.743557	PPP	P54819	Chen et al.	palmitate (16:0)	HMDB0000220	ENSG00000004455	AK2	FALSE
57492	MR-IVW LD	AK2:P54819:OID31142:v1:Neurology_II	AK2:P54819:OID31142:v1:Neurology_II	GCST90200400	nicotinamide	4	-0.168392	0.171795	0.326993	PPP	P54819	Chen et al.	nicotinamide	HMDB0001406	ENSG00000004455	AK2	FALSE
57493	MR-IVW LD	AK2:P54819:OID31142:v1:Neurology_II	AK2:P54819:OID31142:v1:Neurology_II	GCST90200401	myo-inositol	4	0.0928382	0.17092	0.587015	PPP	P54819	Chen et al.	myo-inositol	HMDB0000211	ENSG00000004455	AK2	FALSE
57494	MR-IVW LD	AK2:P54819:OID31142:v1:Neurology_II	AK2:P54819:OID31142:v1:Neurology_II	GCST90200403	citrulline	4	-0.12825	0.171291	0.454023	PPP	P54819	Chen et al.	citrulline	HMDB0000904	ENSG00000004455	AK2	FALSE
57495	MR-IVW LD	AK2:P54819:OID31142:v1:Neurology_II	AK2:P54819:OID31142:v1:Neurology_II	GCST90200404	ornithine	4	-0.0950846	0.170266	0.576539	PPP	P54819	Chen et al.	ornithine	HMDB0000214	ENSG00000004455	AK2	FALSE
57496	MR-IVW LD	AK2:P54819:OID31142:v1:Neurology_II	AK2:P54819:OID31142:v1:Neurology_II	GCST90200405	retinol (vitamin a)	4	0.188146	0.170362	0.269425	PPP	P54819	Chen et al.	retinol (vitamin a)	HMDB0000305	ENSG00000004455	AK2	FALSE
57497	MR-IVW LD	AK2:P54819:OID31142:v1:Neurology_II	AK2:P54819:OID31142:v1:Neurology_II	GCST90200406	1-methylnicotinamide	4	0.116	0.170895	0.497279	PPP	P54819	Chen et al.	1-methylnicotinamide	HMDB0000699	ENSG00000004455	AK2	FALSE
57498	MR-IVW LD	AK2:P54819:OID31142:v1:Neurology_II	AK2:P54819:OID31142:v1:Neurology_II	GCST90200407	uridine	4	-0.134443	0.170302	0.429855	PPP	P54819	Chen et al.	uridine	HMDB0000296	ENSG00000004455	AK2	FALSE
57499	MR-IVW LD	AK2:P54819:OID31142:v1:Neurology_II	AK2:P54819:OID31142:v1:Neurology_II	GCST90200410	phytanate	4	0.0184615	0.170614	0.913832	PPP	P54819	Chen et al.	phytanate	HMDB0000801	ENSG00000004455	AK2	FALSE
57500	MR-IVW LD	AK2:P54819:OID31142:v1:Neurology_II	AK2:P54819:OID31142:v1:Neurology_II	GCST90200412	glutamate	4	0.0800707	0.169943	0.637526	PPP	P54819	Chen et al.	glutamate	HMDB0000148	ENSG00000004455	AK2	FALSE
57501	MR-IVW LD	AK2:P54819:OID31142:v1:Neurology_II	AK2:P54819:OID31142:v1:Neurology_II	GCST90200413	2'-deoxyuridine	4	0.0602951	0.173886	0.728778	PPP	P54819	Chen et al.	2'-deoxyuridine	HMDB0000012	ENSG00000004455	AK2	FALSE
57502	MR-IVW LD	AK2:P54819:OID31142:v1:Neurology_II	AK2:P54819:OID31142:v1:Neurology_II	GCST90200415	serine	4	-0.0541851	0.170111	0.750084	PPP	P54819	Chen et al.	serine	HMDB0000187	ENSG00000004455	AK2	FALSE
57503	MR-IVW LD	AK2:P54819:OID31142:v1:Neurology_II	AK2:P54819:OID31142:v1:Neurology_II	GCST90200417	urea	4	-0.0711304	0.170454	0.676459	PPP	P54819	Chen et al.	urea	HMDB0000294	ENSG00000004455	AK2	FALSE
57504	MR-IVW LD	AK2:P54819:OID31142:v1:Neurology_II	AK2:P54819:OID31142:v1:Neurology_II	GCST90200418	pyridoxal	4	0.112023	0.172736	0.516648	PPP	P54819	Chen et al.	pyridoxal	HMDB0001545	ENSG00000004455	AK2	FALSE
57505	MR-IVW LD	AK2:P54819:OID31142:v1:Neurology_II	AK2:P54819:OID31142:v1:Neurology_II	GCST90200419	glutamine	4	-0.0684788	0.170294	0.687595	PPP	P54819	Chen et al.	glutamine	HMDB0000641	ENSG00000004455	AK2	FALSE
57506	MR-IVW LD	AK2:P54819:OID31142:v1:Neurology_II	AK2:P54819:OID31142:v1:Neurology_II	GCST90200422	serotonin	4	0.449243	0.178629	0.0119047	PPP	P54819	Chen et al.	serotonin	HMDB0000259	ENSG00000004455	AK2	FALSE
57507	MR-IVW LD	AK2:P54819:OID31142:v1:Neurology_II	AK2:P54819:OID31142:v1:Neurology_II	GCST90200423	spermidine	4	0.013178	0.180479	0.941793	PPP	P54819	Chen et al.	spermidine	HMDB0001257	ENSG00000004455	AK2	FALSE
57508	MR-IVW LD	AK2:P54819:OID31142:v1:Neurology_II	AK2:P54819:OID31142:v1:Neurology_II	GCST90200427	tyrosine	4	0.158595	0.170307	0.351735	PPP	P54819	Chen et al.	tyrosine	HMDB0000158	ENSG00000004455	AK2	FALSE
57509	MR-IVW LD	AK2:P54819:OID31142:v1:Neurology_II	AK2:P54819:OID31142:v1:Neurology_II	GCST90200429	cytidine	4	-0.172175	0.176781	0.330083	PPP	P54819	Chen et al.	cytidine	HMDB0000089	ENSG00000004455	AK2	FALSE
57510	MR-IVW LD	AK2:P54819:OID31142:v1:Neurology_II	AK2:P54819:OID31142:v1:Neurology_II	GCST90200430	pyruvate	4	-0.0157789	0.170232	0.926149	PPP	P54819	Chen et al.	pyruvate	HMDB0000243	ENSG00000004455	AK2	FALSE
57511	MR-IVW LD	AK2:P54819:OID31142:v1:Neurology_II	AK2:P54819:OID31142:v1:Neurology_II	GCST90200431	alanine	4	-0.0195969	0.17017	0.908318	PPP	P54819	Chen et al.	alanine	HMDB0000161	ENSG00000004455	AK2	FALSE
57512	MR-IVW LD	AK2:P54819:OID31142:v1:Neurology_II	AK2:P54819:OID31142:v1:Neurology_II	GCST90200432	threonine	4	-0.178639	0.17037	0.294392	PPP	P54819	Chen et al.	threonine	HMDB0000167	ENSG00000004455	AK2	FALSE
57513	MR-IVW LD	AK2:P54819:OID31142:v1:Neurology_II	AK2:P54819:OID31142:v1:Neurology_II	GCST90200437	fructose	4	0.0579346	0.171509	0.735519	PPP	P54819	Chen et al.	fructose	HMDB0000660	ENSG00000004455	AK2	FALSE
57514	MR-IVW LD	AK2:P54819:OID31142:v1:Neurology_II	AK2:P54819:OID31142:v1:Neurology_II	GCST90200438	alpha-ketobutyrate	4	0.030436	0.170935	0.858679	PPP	P54819	Chen et al.	alpha-ketobutyrate	HMDB0000005	ENSG00000004455	AK2	FALSE
57515	MR-IVW LD	AK2:P54819:OID31142:v1:Neurology_II	AK2:P54819:OID31142:v1:Neurology_II	GCST90200439	cysteine	4	0.101257	0.170685	0.553022	PPP	P54819	Chen et al.	cysteine	HMDB0000574	ENSG00000004455	AK2	FALSE
57516	MR-IVW LD	AK2:P54819:OID31142:v1:Neurology_II	AK2:P54819:OID31142:v1:Neurology_II	GCST90200440	glucose	4	-0.117503	0.171653	0.493636	PPP	P54819	Chen et al.	glucose	HMDB0000122	ENSG00000004455	AK2	FALSE
57517	MR-IVW LD	AK2:P54819:OID31142:v1:Neurology_II	AK2:P54819:OID31142:v1:Neurology_II	GCST90200441	tryptophan	4	0.0947638	0.170488	0.578322	PPP	P54819	Chen et al.	tryptophan	HMDB0000929	ENSG00000004455	AK2	FALSE
57518	MR-IVW LD	AK2:P54819:OID31142:v1:Neurology_II	AK2:P54819:OID31142:v1:Neurology_II	GCST90200442	valine	4	-0.0875537	0.170364	0.607308	PPP	P54819	Chen et al.	valine	HMDB0000883	ENSG00000004455	AK2	FALSE
57519	MR-IVW LD	AK2:P54819:OID31142:v1:Neurology_II	AK2:P54819:OID31142:v1:Neurology_II	GCST90200444	dihydroorotate	4	-0.191175	0.17088	0.263239	PPP	P54819	Chen et al.	dihydroorotate	HMDB03349	ENSG00000004455	AK2	FALSE
57520	MR-IVW LD	AK2:P54819:OID31142:v1:Neurology_II	AK2:P54819:OID31142:v1:Neurology_II	GCST90200447	maltose	4	-0.203331	0.19413	0.294916	PPP	P54819	Chen et al.	maltose	HMDB0000163	ENSG00000004455	AK2	FALSE
57521	MR-IVW LD	AK2:P54819:OID31142:v1:Neurology_II	AK2:P54819:OID31142:v1:Neurology_II	GCST90200452	asparagine	4	-0.183953	0.170376	0.28028	PPP	P54819	Chen et al.	asparagine	HMDB0000168	ENSG00000004455	AK2	FALSE
57522	MR-IVW LD	AK2:P54819:OID31142:v1:Neurology_II	AK2:P54819:OID31142:v1:Neurology_II	GCST90200455	alpha-ketoglutarate	4	0.164921	0.170725	0.334043	PPP	P54819	Chen et al.	alpha-ketoglutarate	HMDB0000208	ENSG00000004455	AK2	FALSE
57523	MR-IVW LD	AK2:P54819:OID31142:v1:Neurology_II	AK2:P54819:OID31142:v1:Neurology_II	GCST90200680	5-acetylamino-6-formylamino-3-methyluracil	4	0.090768	0.17747	0.609033	PPP	P54819	Chen et al.	5-acetylamino-6-formylamino-3-methyluracil	HMDB0011105	ENSG00000004455	AK2	FALSE
57524	MR-IVW LD	AK2:P54819:OID31142:v1:Neurology_II	AK2:P54819:OID31142:v1:Neurology_II	GCST90200684	n-acetyl-aspartyl-glutamate (naag)	4	0.404589	0.17621	0.0216723	PPP	P54819	Chen et al.	n-acetyl-aspartyl-glutamate (naag)	HMDB0001067	ENSG00000004455	AK2	FALSE
57525	MR-IVW LD	AK2:P54819:OID31142:v1:Neurology_II	AK2:P54819:OID31142:v1:Neurology_II	GCST90200687	bilirubin (e,z or z,e)*	4	-0.0488531	0.170451	0.77441	PPP	P54819	Chen et al.	bilirubin (e,z or z,e)*	HMDB0000488	ENSG00000004455	AK2	FALSE
57526	MR-IVW LD	AK2:P54819:OID31142:v1:Neurology_II	AK2:P54819:OID31142:v1:Neurology_II	GCST90200691	n-delta-acetylornithine	4	0.0265091	0.170238	0.876256	PPP	P54819	Chen et al.	n-delta-acetylornithine	HMDB0003357	ENSG00000004455	AK2	FALSE
57527	MR-IVW LD	AK2:P54819:OID31142:v1:Neurology_II	AK2:P54819:OID31142:v1:Neurology_II	GCST90200704	bilirubin (z,z)	4	-0.0704498	0.170216	0.678959	PPP	P54819	Chen et al.	bilirubin (z,z)	HMDB0000054	ENSG00000004455	AK2	FALSE
57528	MR-IVW LD	AK2:P54819:OID31142:v1:Neurology_II	AK2:P54819:OID31142:v1:Neurology_II	GCST90200706	biliverdin	4	-0.21922	0.170207	0.197761	PPP	P54819	Chen et al.	biliverdin	HMDB0001008	ENSG00000004455	AK2	FALSE
57529	MR-IVW LD	AK2:P54819:OID31142:v1:Neurology_II	AK2:P54819:OID31142:v1:Neurology_II	GCST90200707	glycine	4	-0.199238	0.170204	0.241768	PPP	P54819	Chen et al.	glycine	HMDB0000123	ENSG00000004455	AK2	FALSE
57530	MR-IVW LD	AK2:P54819:OID31142:v1:Neurology_II	AK2:P54819:OID31142:v1:Neurology_II	M00053	glutamine	3	0.0192376	0.208107	0.926348	PPP	P54819	Shin et al.	glutamine	HMDB0000641	ENSG00000004455	AK2	FALSE
57531	MR-IVW LD	AK2:P54819:OID31142:v1:Neurology_II	AK2:P54819:OID31142:v1:Neurology_II	M00054	tryptophan	3	0.133171	0.208344	0.522701	PPP	P54819	Shin et al.	tryptophan	HMDB0000929	ENSG00000004455	AK2	FALSE
57532	MR-IVW LD	AK2:P54819:OID31142:v1:Neurology_II	AK2:P54819:OID31142:v1:Neurology_II	M00059	histidine	3	-0.10152	0.208342	0.626064	PPP	P54819	Shin et al.	histidine	HMDB0000177	ENSG00000004455	AK2	FALSE
57533	MR-IVW LD	AK2:P54819:OID31142:v1:Neurology_II	AK2:P54819:OID31142:v1:Neurology_II	M00063	cholesterol	3	-0.0628916	0.208205	0.762602	PPP	P54819	Shin et al.	cholesterol	HMDB0000067	ENSG00000004455	AK2	FALSE
57534	MR-IVW LD	AK2:P54819:OID31142:v1:Neurology_II	AK2:P54819:OID31142:v1:Neurology_II	M00064	phenylalanine	3	0.00360554	0.208353	0.986193	PPP	P54819	Shin et al.	phenylalanine	HMDB0000159	ENSG00000004455	AK2	FALSE
57535	MR-IVW LD	AK2:P54819:OID31142:v1:Neurology_II	AK2:P54819:OID31142:v1:Neurology_II	M00555	adenosine	3	-0.140295	0.208485	0.500995	PPP	P54819	Shin et al.	adenosine	HMDB0000050	ENSG00000004455	AK2	FALSE
57536	MR-IVW LD	AK2:P54819:OID31142:v1:Neurology_II	AK2:P54819:OID31142:v1:Neurology_II	M00577	fructose	3	0.210735	0.208641	0.312479	PPP	P54819	Shin et al.	fructose	HMDB0000660	ENSG00000004455	AK2	FALSE
57537	MR-IVW LD	AK2:P54819:OID31142:v1:Neurology_II	AK2:P54819:OID31142:v1:Neurology_II	M00599	pyruvate	3	-0.331131	0.210024	0.11488	PPP	P54819	Shin et al.	pyruvate	HMDB0000243	ENSG00000004455	AK2	FALSE
57538	MR-IVW LD	AK2:P54819:OID31142:v1:Neurology_II	AK2:P54819:OID31142:v1:Neurology_II	M00606	uridine	3	0.0166462	0.208352	0.936321	PPP	P54819	Shin et al.	uridine	HMDB0000296	ENSG00000004455	AK2	FALSE
57539	MR-IVW LD	AK2:P54819:OID31142:v1:Neurology_II	AK2:P54819:OID31142:v1:Neurology_II	M01105	linoleate (18:2n6)	3	-0.33049	0.208625	0.113164	PPP	P54819	Shin et al.	linoleate (18:2n6)	HMDB0006270,HMDB0000673	ENSG00000004455	AK2	FALSE
57540	MR-IVW LD	AK2:P54819:OID31142:v1:Neurology_II	AK2:P54819:OID31142:v1:Neurology_II	M01110	arachidonate (20:4n6)	3	-0.067424	0.208178	0.746031	PPP	P54819	Shin et al.	arachidonate (20:4n6)	HMDB0001043	ENSG00000004455	AK2	FALSE
57541	MR-IVW LD	AK2:P54819:OID31142:v1:Neurology_II	AK2:P54819:OID31142:v1:Neurology_II	M01123	inosine	3	0.152755	0.347472	0.660213	PPP	P54819	Shin et al.	inosine	HMDB0000195	ENSG00000004455	AK2	FALSE
57542	MR-IVW LD	AK2:P54819:OID31142:v1:Neurology_II	AK2:P54819:OID31142:v1:Neurology_II	M01284	threonine	3	0.0622741	0.236937	0.792682	PPP	P54819	Shin et al.	threonine	HMDB0000167	ENSG00000004455	AK2	FALSE
57543	MR-IVW LD	AK2:P54819:OID31142:v1:Neurology_II	AK2:P54819:OID31142:v1:Neurology_II	M01299	tyrosine	3	0.0750229	0.208305	0.718729	PPP	P54819	Shin et al.	tyrosine	HMDB0000158	ENSG00000004455	AK2	FALSE
57544	MR-IVW LD	AK2:P54819:OID31142:v1:Neurology_II	AK2:P54819:OID31142:v1:Neurology_II	M01302	methionine	3	0.000836575	0.208457	0.996798	PPP	P54819	Shin et al.	methionine	HMDB0000696	ENSG00000004455	AK2	FALSE
57545	MR-IVW LD	AK2:P54819:OID31142:v1:Neurology_II	AK2:P54819:OID31142:v1:Neurology_II	M01336	palmitate (16:0)	3	-0.357788	0.264981	0.176939	PPP	P54819	Shin et al.	palmitate (16:0)	HMDB0000220	ENSG00000004455	AK2	FALSE
57546	MR-IVW LD	AK2:P54819:OID31142:v1:Neurology_II	AK2:P54819:OID31142:v1:Neurology_II	M01358	stearate (18:0)	3	-0.364052	0.208308	0.0805228	PPP	P54819	Shin et al.	stearate (18:0)	HMDB0000827	ENSG00000004455	AK2	FALSE
57547	MR-IVW LD	AK2:P54819:OID31142:v1:Neurology_II	AK2:P54819:OID31142:v1:Neurology_II	M01493	ornithine	3	-0.16967	0.209028	0.416958	PPP	P54819	Shin et al.	ornithine	HMDB0000214	ENSG00000004455	AK2	FALSE
57548	MR-IVW LD	AK2:P54819:OID31142:v1:Neurology_II	AK2:P54819:OID31142:v1:Neurology_II	M01508	pantothenate	3	0.0401414	0.211154	0.849227	PPP	P54819	Shin et al.	pantothenate	HMDB0000210	ENSG00000004455	AK2	FALSE
57549	MR-IVW LD	AK2:P54819:OID31142:v1:Neurology_II	AK2:P54819:OID31142:v1:Neurology_II	M01564	citrate	3	-0.266112	0.264753	0.314832	PPP	P54819	Shin et al.	citrate	HMDB0000094	ENSG00000004455	AK2	FALSE
57550	MR-IVW LD	AK2:P54819:OID31142:v1:Neurology_II	AK2:P54819:OID31142:v1:Neurology_II	M01638	arginine	3	-0.0485457	0.211973	0.818854	PPP	P54819	Shin et al.	arginine	HMDB0000517	ENSG00000004455	AK2	FALSE
57551	MR-IVW LD	AK2:P54819:OID31142:v1:Neurology_II	AK2:P54819:OID31142:v1:Neurology_II	M01640	ascorbate (vitamin c)	3	-0.342217	0.393243	0.384168	PPP	P54819	Shin et al.	ascorbate (vitamin c)	HMDB0000044	ENSG00000004455	AK2	FALSE
57552	MR-IVW LD	AK2:P54819:OID31142:v1:Neurology_II	AK2:P54819:OID31142:v1:Neurology_II	M01649	valine	3	-0.024386	0.208286	0.906797	PPP	P54819	Shin et al.	valine	HMDB0000883	ENSG00000004455	AK2	FALSE
57553	MR-IVW LD	AK2:P54819:OID31142:v1:Neurology_II	AK2:P54819:OID31142:v1:Neurology_II	M01670	urea	3	0.0567145	0.208444	0.785557	PPP	P54819	Shin et al.	urea	HMDB0000294	ENSG00000004455	AK2	FALSE
57554	MR-IVW LD	AK2:P54819:OID31142:v1:Neurology_II	AK2:P54819:OID31142:v1:Neurology_II	M01712	cortisol	3	-0.0187012	0.208468	0.928519	PPP	P54819	Shin et al.	cortisol	HMDB0000063	ENSG00000004455	AK2	FALSE
57555	MR-IVW LD	AK2:P54819:OID31142:v1:Neurology_II	AK2:P54819:OID31142:v1:Neurology_II	M01827	riboflavin (vitamin b2)	3	-0.809907	0.452515	0.0734877	PPP	P54819	Shin et al.	riboflavin (vitamin b2)	HMDB0000244	ENSG00000004455	AK2	FALSE
57556	MR-IVW LD	AK2:P54819:OID31142:v1:Neurology_II	AK2:P54819:OID31142:v1:Neurology_II	M02132	citrulline	3	0.0221689	0.208772	0.915434	PPP	P54819	Shin et al.	citrulline	HMDB0000904	ENSG00000004455	AK2	FALSE
57557	MR-IVW LD	AK2:P54819:OID31142:v1:Neurology_II	AK2:P54819:OID31142:v1:Neurology_II	M02137	biliverdin	3	-0.288507	0.225966	0.201683	PPP	P54819	Shin et al.	biliverdin	HMDB0001008	ENSG00000004455	AK2	FALSE
57558	MR-IVW LD	AK2:P54819:OID31142:v1:Neurology_II	AK2:P54819:OID31142:v1:Neurology_II	M02342	serotonin (5ht)	3	0.528517	0.234736	0.0243514	PPP	P54819	Shin et al.	serotonin (5ht)	HMDB0000259	ENSG00000004455	AK2	FALSE
57559	MR-IVW LD	AK2:P54819:OID31142:v1:Neurology_II	AK2:P54819:OID31142:v1:Neurology_II	M03147	xanthine	3	0.144672	0.221354	0.513382	PPP	P54819	Shin et al.	xanthine	HMDB0000292	ENSG00000004455	AK2	FALSE
57560	MR-IVW LD	AK2:P54819:OID31142:v1:Neurology_II	AK2:P54819:OID31142:v1:Neurology_II	M11438	phosphate	3	-0.0666472	0.208544	0.749284	PPP	P54819	Shin et al.	phosphate	HMDB0001429	ENSG00000004455	AK2	FALSE
57561	MR-IVW LD	AK2:P54819:OID31142:v1:Neurology_II	AK2:P54819:OID31142:v1:Neurology_II	M15122	glycerol	3	-0.0974944	0.208381	0.63988	PPP	P54819	Shin et al.	glycerol	HMDB0000131	ENSG00000004455	AK2	FALSE
57562	MR-IVW LD	AK2:P54819:OID31142:v1:Neurology_II	AK2:P54819:OID31142:v1:Neurology_II	M15488	acetylphosphate	3	-0.140295	0.208485	0.500995	PPP	P54819	Shin et al.	acetylphosphate	HMDB0001494	ENSG00000004455	AK2	FALSE
57563	MR-IVW LD	AK2:P54819:OID31142:v1:Neurology_II	AK2:P54819:OID31142:v1:Neurology_II	M15506	choline	3	-0.251091	0.208976	0.229545	PPP	P54819	Shin et al.	choline	HMDB0000097	ENSG00000004455	AK2	FALSE
57564	MR-IVW LD	AK2:P54819:OID31142:v1:Neurology_II	AK2:P54819:OID31142:v1:Neurology_II	M15630	n-acetylornithine	3	0.230786	0.211357	0.274866	PPP	P54819	Shin et al.	n-acetylornithine	HMDB0003357	ENSG00000004455	AK2	FALSE
57565	MR-IVW LD	AK2:P54819:OID31142:v1:Neurology_II	AK2:P54819:OID31142:v1:Neurology_II	M15677	3-methylhistidine	3	0.419796	0.240868	0.0813605	PPP	P54819	Shin et al.	3-methylhistidine	HMDB0000479	ENSG00000004455	AK2	FALSE
57566	MR-IVW LD	AK2:P54819:OID31142:v1:Neurology_II	AK2:P54819:OID31142:v1:Neurology_II	M15990	glycerophosphorylcholine (gpc)	3	-0.209496	0.216966	0.334259	PPP	P54819	Shin et al.	glycerophosphorylcholine (gpc)	HMDB0000086	ENSG00000004455	AK2	FALSE
57567	MR-IVW LD	AK2:P54819:OID31142:v1:Neurology_II	AK2:P54819:OID31142:v1:Neurology_II	M15996	aspartate	3	-0.0664332	0.209402	0.751053	PPP	P54819	Shin et al.	aspartate	HMDB0000191	ENSG00000004455	AK2	FALSE
57568	MR-IVW LD	AK2:P54819:OID31142:v1:Neurology_II	AK2:P54819:OID31142:v1:Neurology_II	M18254	paraxanthine	3	0.392964	0.212453	0.0643646	PPP	P54819	Shin et al.	paraxanthine	HMDB0001860	ENSG00000004455	AK2	FALSE
57569	MR-IVW LD	AK2:P54819:OID31142:v1:Neurology_II	AK2:P54819:OID31142:v1:Neurology_II	M18467	eicosapentaenoate (epa; 20:5n3)	3	0.0950443	0.208175	0.647988	PPP	P54819	Shin et al.	eicosapentaenoate (epa; 20:5n3)	HMDB0001999	ENSG00000004455	AK2	FALSE
57570	MR-IVW LD	AK2:P54819:OID31142:v1:Neurology_II	AK2:P54819:OID31142:v1:Neurology_II	M18474	estrone 3-sulfate	3	-0.346682	0.589965	0.556779	PPP	P54819	Shin et al.	estrone 3-sulfate	HMDB0001425	ENSG00000004455	AK2	FALSE
57571	MR-IVW LD	AK2:P54819:OID31142:v1:Neurology_II	AK2:P54819:OID31142:v1:Neurology_II	M18494	taurochenodeoxycholate	3	-0.0392246	0.243696	0.872127	PPP	P54819	Shin et al.	taurochenodeoxycholate	HMDB0000951	ENSG00000004455	AK2	FALSE
57572	MR-IVW LD	AK2:P54819:OID31142:v1:Neurology_II	AK2:P54819:OID31142:v1:Neurology_II	M19323	docosahexaenoate (dha; 22:6n3)	3	0.21801	0.208144	0.294916	PPP	P54819	Shin et al.	docosahexaenoate (dha; 22:6n3)	HMDB0002183	ENSG00000004455	AK2	FALSE
57573	MR-IVW LD	AK2:P54819:OID31142:v1:Neurology_II	AK2:P54819:OID31142:v1:Neurology_II	M19934	myo-inositol	3	0.273159	0.208332	0.189799	PPP	P54819	Shin et al.	myo-inositol	HMDB0000211	ENSG00000004455	AK2	FALSE
57574	MR-IVW LD	AK2:P54819:OID31142:v1:Neurology_II	AK2:P54819:OID31142:v1:Neurology_II	M20489	glucose	3	-0.0802626	0.208759	0.700627	PPP	P54819	Shin et al.	glucose	HMDB0000122	ENSG00000004455	AK2	FALSE
57575	MR-IVW LD	AK2:P54819:OID31142:v1:Neurology_II	AK2:P54819:OID31142:v1:Neurology_II	M21044	2-hydroxybutyrate (ahb)	3	-0.301081	0.208173	0.148094	PPP	P54819	Shin et al.	2-hydroxybutyrate (ahb)	HMDB0000008	ENSG00000004455	AK2	FALSE
57576	MR-IVW LD	AK2:P54819:OID31142:v1:Neurology_II	AK2:P54819:OID31142:v1:Neurology_II	M22189	palmitoylcarnitine (c16)	3	0.143198	0.209684	0.494656	PPP	P54819	Shin et al.	palmitoylcarnitine (c16)	HMDB0000222	ENSG00000004455	AK2	FALSE
57577	MR-IVW LD	AK2:P54819:OID31142:v1:Neurology_II	AK2:P54819:OID31142:v1:Neurology_II	M22842	cholate	3	-0.0754093	0.238783	0.752149	PPP	P54819	Shin et al.	cholate	HMDB0000619	ENSG00000004455	AK2	FALSE
57578	MR-IVW LD	AK2:P54819:OID31142:v1:Neurology_II	AK2:P54819:OID31142:v1:Neurology_II	M27716	bilirubin (z,z)	3	-0.175222	0.223423	0.432887	PPP	P54819	Shin et al.	bilirubin (z,z)	HMDB0000054	ENSG00000004455	AK2	FALSE
57579	MR-IVW LD	AK2:P54819:OID31142:v1:Neurology_II	AK2:P54819:OID31142:v1:Neurology_II	M27718	creatine	3	0.260361	0.264622	0.325166	PPP	P54819	Shin et al.	creatine	HMDB0000064	ENSG00000004455	AK2	FALSE
57580	MR-IVW LD	AK2:P54819:OID31142:v1:Neurology_II	AK2:P54819:OID31142:v1:Neurology_II	M31453	cysteine	3	0.0250379	0.209741	0.904978	PPP	P54819	Shin et al.	cysteine	HMDB0000574	ENSG00000004455	AK2	FALSE
57581	MR-IVW LD	AK2:P54819:OID31142:v1:Neurology_II	AK2:P54819:OID31142:v1:Neurology_II	M31454	cystine	3	-0.363296	0.401289	0.365294	PPP	P54819	Shin et al.	cystine	HMDB0000192	ENSG00000004455	AK2	FALSE
57582	MR-IVW LD	AK2:P54819:OID31142:v1:Neurology_II	AK2:P54819:OID31142:v1:Neurology_II	M32198	acetylcarnitine (c2)	3	0.137632	0.208308	0.508795	PPP	P54819	Shin et al.	acetylcarnitine (c2)	HMDB0000201	ENSG00000004455	AK2	FALSE
57583	MR-IVW LD	AK2:P54819:OID31142:v1:Neurology_II	AK2:P54819:OID31142:v1:Neurology_II	M32315	serine	3	-0.186536	0.208429	0.370808	PPP	P54819	Shin et al.	serine	HMDB0000187	ENSG00000004455	AK2	FALSE
57584	MR-IVW LD	AK2:P54819:OID31142:v1:Neurology_II	AK2:P54819:OID31142:v1:Neurology_II	M32319	trans-4-hydroxyproline	3	0.301288	0.208305	0.148071	PPP	P54819	Shin et al.	trans-4-hydroxyproline	HMDB0000725	ENSG00000004455	AK2	FALSE
57585	MR-IVW LD	AK2:P54819:OID31142:v1:Neurology_II	AK2:P54819:OID31142:v1:Neurology_II	M32322	glutamate	3	-0.260106	0.20829	0.21175	PPP	P54819	Shin et al.	glutamate	HMDB0000148	ENSG00000004455	AK2	FALSE
57586	MR-IVW LD	AK2:P54819:OID31142:v1:Neurology_II	AK2:P54819:OID31142:v1:Neurology_II	M32338	glycine	3	0.24094	0.208306	0.247411	PPP	P54819	Shin et al.	glycine	HMDB0000123	ENSG00000004455	AK2	FALSE
57587	MR-IVW LD	AK2:P54819:OID31142:v1:Neurology_II	AK2:P54819:OID31142:v1:Neurology_II	M32339	alanine	3	0.103565	0.208502	0.619394	PPP	P54819	Shin et al.	alanine	HMDB0000161	ENSG00000004455	AK2	FALSE
57588	MR-IVW LD	AK2:P54819:OID31142:v1:Neurology_II	AK2:P54819:OID31142:v1:Neurology_II	M32425	dehydroepiandrosterone sulfate (dhea-s)	3	-0.227791	0.208456	0.274502	PPP	P54819	Shin et al.	dehydroepiandrosterone sulfate (dhea-s)	HMDB0001032	ENSG00000004455	AK2	FALSE
57589	MR-IVW LD	AK2:P54819:OID31142:v1:Neurology_II	AK2:P54819:OID31142:v1:Neurology_II	M32458	oleamide	3	-0.165775	0.215475	0.441688	PPP	P54819	Shin et al.	oleamide	HMDB0002117	ENSG00000004455	AK2	FALSE
57590	MR-IVW LD	AK2:P54819:OID31142:v1:Neurology_II	AK2:P54819:OID31142:v1:Neurology_II	M32593	heme	3	-0.0695631	0.231544	0.763848	PPP	P54819	Shin et al.	heme	HMDB0003178	ENSG00000004455	AK2	FALSE
57591	MR-IVW LD	AK2:P54819:OID31142:v1:Neurology_II	AK2:P54819:OID31142:v1:Neurology_II	M33453	alpha-ketoglutarate	3	-0.448696	0.236294	0.0575786	PPP	P54819	Shin et al.	alpha-ketoglutarate	HMDB0000208	ENSG00000004455	AK2	FALSE
57592	MR-IVW LD	AK2:P54819:OID31142:v1:Neurology_II	AK2:P54819:OID31142:v1:Neurology_II	M34106	bilirubin (e,z or z,e)*	3	0.059395	0.253673	0.814876	PPP	P54819	Shin et al.	bilirubin (e,z or z,e)*	HMDB0000488	ENSG00000004455	AK2	FALSE
57593	MR-IVW LD	AK2:P54819:OID31142:v1:Neurology_II	AK2:P54819:OID31142:v1:Neurology_II	M34283	asparagine	3	0.111064	0.2089	0.594959	PPP	P54819	Shin et al.	asparagine	HMDB0000168	ENSG00000004455	AK2	FALSE
57594	MR-IVW LD	AK2:P54819:OID31142:v1:Neurology_II	AK2:P54819:OID31142:v1:Neurology_II	bioa_001	alanine	3	0.0554205	0.0607849	0.361902	PPP	P54819	Lotta et al.	alanine	HMDB0000161	ENSG00000004455	AK2	FALSE
57595	MR-IVW LD	AK2:P54819:OID31142:v1:Neurology_II	AK2:P54819:OID31142:v1:Neurology_II	bioa_002	arginine	3	-0.0906115	0.101936	0.374053	PPP	P54819	Lotta et al.	arginine	HMDB0000517	ENSG00000004455	AK2	FALSE
57596	MR-IVW LD	AK2:P54819:OID31142:v1:Neurology_II	AK2:P54819:OID31142:v1:Neurology_II	bioa_003	asparagine	3	-0.0296134	0.101611	0.770716	PPP	P54819	Lotta et al.	asparagine	HMDB0000168	ENSG00000004455	AK2	FALSE
57597	MR-IVW LD	AK2:P54819:OID31142:v1:Neurology_II	AK2:P54819:OID31142:v1:Neurology_II	bioa_004	aspartate	3	0.0248146	0.101855	0.807521	PPP	P54819	Lotta et al.	aspartate	HMDB0000191	ENSG00000004455	AK2	FALSE
57598	MR-IVW LD	AK2:P54819:OID31142:v1:Neurology_II	AK2:P54819:OID31142:v1:Neurology_II	bioa_005	citrulline	3	-0.0549114	0.101582	0.58881	PPP	P54819	Lotta et al.	citrulline	HMDB0000904	ENSG00000004455	AK2	FALSE
57599	MR-IVW LD	AK2:P54819:OID31142:v1:Neurology_II	AK2:P54819:OID31142:v1:Neurology_II	bioa_006	glutamine	3	0.0071107	0.0609936	0.907192	PPP	P54819	Lotta et al.	glutamine	HMDB0000641	ENSG00000004455	AK2	FALSE
57600	MR-IVW LD	AK2:P54819:OID31142:v1:Neurology_II	AK2:P54819:OID31142:v1:Neurology_II	bioa_007	glutamate	3	-0.0150329	0.10152	0.882282	PPP	P54819	Lotta et al.	glutamate	HMDB0000148	ENSG00000004455	AK2	FALSE
57601	MR-IVW LD	AK2:P54819:OID31142:v1:Neurology_II	AK2:P54819:OID31142:v1:Neurology_II	bioa_008	glycine	3	0.0359536	0.0632581	0.569789	PPP	P54819	Lotta et al.	glycine	HMDB0000123	ENSG00000004455	AK2	FALSE
57602	MR-IVW LD	AK2:P54819:OID31142:v1:Neurology_II	AK2:P54819:OID31142:v1:Neurology_II	bioa_009	histidine	3	-0.0655028	0.062857	0.297369	PPP	P54819	Lotta et al.	histidine	HMDB0000177	ENSG00000004455	AK2	FALSE
57603	MR-IVW LD	AK2:P54819:OID31142:v1:Neurology_II	AK2:P54819:OID31142:v1:Neurology_II	bioa_013	methionine	3	-0.0901451	0.101538	0.374652	PPP	P54819	Lotta et al.	methionine	HMDB0000696	ENSG00000004455	AK2	FALSE
57604	MR-IVW LD	AK2:P54819:OID31142:v1:Neurology_II	AK2:P54819:OID31142:v1:Neurology_II	bioa_014	ornithine	3	-0.0749267	0.101616	0.460907	PPP	P54819	Lotta et al.	ornithine	HMDB0000214	ENSG00000004455	AK2	FALSE
57605	MR-IVW LD	AK2:P54819:OID31142:v1:Neurology_II	AK2:P54819:OID31142:v1:Neurology_II	bioa_015	phenylethylamine	4	0.0758811	0.167129	0.64981	PPP	P54819	Lotta et al.	phenylethylamine	HMDB0012275	ENSG00000004455	AK2	FALSE
57606	MR-IVW LD	AK2:P54819:OID31142:v1:Neurology_II	AK2:P54819:OID31142:v1:Neurology_II	bioa_016	phenylalanine	3	-0.00644874	0.0615434	0.916547	PPP	P54819	Lotta et al.	phenylalanine	HMDB0000159	ENSG00000004455	AK2	FALSE
57607	MR-IVW LD	AK2:P54819:OID31142:v1:Neurology_II	AK2:P54819:OID31142:v1:Neurology_II	bioa_018	serine	3	-0.21309	0.101556	0.0358827	PPP	P54819	Lotta et al.	serine	HMDB0000187	ENSG00000004455	AK2	FALSE
57608	MR-IVW LD	AK2:P54819:OID31142:v1:Neurology_II	AK2:P54819:OID31142:v1:Neurology_II	bioa_019	threonine	3	-0.164036	0.104428	0.116229	PPP	P54819	Lotta et al.	threonine	HMDB0000167	ENSG00000004455	AK2	FALSE
57609	MR-IVW LD	AK2:P54819:OID31142:v1:Neurology_II	AK2:P54819:OID31142:v1:Neurology_II	bioa_020	tryptophan	3	-0.0606146	0.101524	0.550476	PPP	P54819	Lotta et al.	tryptophan	HMDB0000929	ENSG00000004455	AK2	FALSE
57610	MR-IVW LD	AK2:P54819:OID31142:v1:Neurology_II	AK2:P54819:OID31142:v1:Neurology_II	bioa_021	tyrosine	3	0.0184534	0.060752	0.761319	PPP	P54819	Lotta et al.	tyrosine	HMDB0000158	ENSG00000004455	AK2	FALSE
57611	MR-IVW LD	AK2:P54819:OID31142:v1:Neurology_II	AK2:P54819:OID31142:v1:Neurology_II	bioa_022	valine	3	0.030335	0.0610582	0.619315	PPP	P54819	Lotta et al.	valine	HMDB0000883	ENSG00000004455	AK2	FALSE
57612	MR-IVW LD	AK2:P54819:OID31142:v1:Neurology_II	AK2:P54819:OID31142:v1:Neurology_II	bioa_023	n-acetylornithine	3	0.0496085	0.101991	0.626683	PPP	P54819	Lotta et al.	n-acetylornithine	HMDB0003357	ENSG00000004455	AK2	FALSE
57613	MR-IVW LD	AK2:P54819:OID31142:v1:Neurology_II	AK2:P54819:OID31142:v1:Neurology_II	bioa_030	trans-hydroxyproline	3	0.111705	0.101656	0.271829	PPP	P54819	Lotta et al.	trans-hydroxyproline	HMDB0000725	ENSG00000004455	AK2	FALSE
57614	MR-IVW LD	AK2:P54819:OID31142:v1:Neurology_II	AK2:P54819:OID31142:v1:Neurology_II	bioa_031	sarcosine	4	-0.0298315	0.102208	0.770386	PPP	P54819	Lotta et al.	sarcosine	HMDB0000271	ENSG00000004455	AK2	FALSE
57615	MR-IVW LD	AK2:P54819:OID31142:v1:Neurology_II	AK2:P54819:OID31142:v1:Neurology_II	bioa_032	serotonin	3	0.436988	0.129946	0.000771447	PPP	P54819	Lotta et al.	serotonin	HMDB0000259	ENSG00000004455	AK2	FALSE
57616	MR-IVW LD	AK2:P54819:OID31142:v1:Neurology_II	AK2:P54819:OID31142:v1:Neurology_II	bioa_033	spermidine	4	0.195493	0.119723	0.102496	PPP	P54819	Lotta et al.	spermidine	HMDB0001257	ENSG00000004455	AK2	FALSE
57617	MR-IVW LD	AK2:P54819:OID31142:v1:Neurology_II	AK2:P54819:OID31142:v1:Neurology_II	bior_002	acetylcarnitine (c2)	3	0.253915	0.101457	0.0123253	PPP	P54819	Lotta et al.	acetylcarnitine (c2)	HMDB0000201	ENSG00000004455	AK2	FALSE
57618	MR-IVW LD	AK2:P54819:OID31142:v1:Neurology_II	AK2:P54819:OID31142:v1:Neurology_II	bior_031	hexadecanoylcarnitine	3	0.534646	0.101583	1.41601e-07	PPP	P54819	Lotta et al.	hexadecanoylcarnitine	HMDB0000222	ENSG00000004455	AK2	FALSE
57619	MR-IVW LD	AK2:P54819:OID31142:v1:Neurology_II	AK2:P54819:OID31142:v1:Neurology_II	met-d-Acetate	acetate	4	-0.0956985	0.0456133	0.0359018	PPP	P54819	Borges et al.	acetate	HMDB0000042	ENSG00000004455	AK2	FALSE
57620	MR-IVW LD	AK2:P54819:OID31142:v1:Neurology_II	AK2:P54819:OID31142:v1:Neurology_II	met-d-Acetoacetate	acetoacetate	4	-0.0048874	0.0456082	0.914661	PPP	P54819	Borges et al.	acetoacetate	HMDB0000060	ENSG00000004455	AK2	FALSE
57621	MR-IVW LD	AK2:P54819:OID31142:v1:Neurology_II	AK2:P54819:OID31142:v1:Neurology_II	met-d-Ala	alanine	4	0.0819118	0.0456079	0.0724944	PPP	P54819	Borges et al.	alanine	HMDB0000161	ENSG00000004455	AK2	FALSE
57622	MR-IVW LD	AK2:P54819:OID31142:v1:Neurology_II	AK2:P54819:OID31142:v1:Neurology_II	met-d-Citrate	citrate	4	0.109664	0.0456099	0.0161996	PPP	P54819	Borges et al.	citrate	HMDB0000094	ENSG00000004455	AK2	FALSE
57623	MR-IVW LD	AK2:P54819:OID31142:v1:Neurology_II	AK2:P54819:OID31142:v1:Neurology_II	met-d-Gln	glutamine	4	-0.15441	0.045672	0.000722633	PPP	P54819	Borges et al.	glutamine	HMDB0000641	ENSG00000004455	AK2	FALSE
57624	MR-IVW LD	AK2:P54819:OID31142:v1:Neurology_II	AK2:P54819:OID31142:v1:Neurology_II	met-d-Glucose	glucose	4	-0.150507	0.0456486	0.000976947	PPP	P54819	Borges et al.	glucose	HMDB0000122	ENSG00000004455	AK2	FALSE
57625	MR-IVW LD	AK2:P54819:OID31142:v1:Neurology_II	AK2:P54819:OID31142:v1:Neurology_II	met-d-Gly	glycine	4	-0.0573549	0.0456271	0.20874	PPP	P54819	Borges et al.	glycine	HMDB0000123	ENSG00000004455	AK2	FALSE
57626	MR-IVW LD	AK2:P54819:OID31142:v1:Neurology_II	AK2:P54819:OID31142:v1:Neurology_II	met-d-His	histidine	4	0.00292507	0.0456438	0.948903	PPP	P54819	Borges et al.	histidine	HMDB0000177	ENSG00000004455	AK2	FALSE
57627	MR-IVW LD	AK2:P54819:OID31142:v1:Neurology_II	AK2:P54819:OID31142:v1:Neurology_II	met-d-LA	linoleate (18:2n6)	4	-0.0289802	0.0456233	0.525294	PPP	P54819	Borges et al.	linoleate (18:2n6)	HMDB0006270,HMDB0000673	ENSG00000004455	AK2	FALSE
57628	MR-IVW LD	AK2:P54819:OID31142:v1:Neurology_II	AK2:P54819:OID31142:v1:Neurology_II	met-d-Phe	phenylalanine	4	0.101688	0.0456178	0.0258054	PPP	P54819	Borges et al.	phenylalanine	HMDB0000159	ENSG00000004455	AK2	FALSE
57629	MR-IVW LD	AK2:P54819:OID31142:v1:Neurology_II	AK2:P54819:OID31142:v1:Neurology_II	met-d-Pyruvate	pyruvate	4	0.438345	0.0456663	8.08382e-22	PPP	P54819	Borges et al.	pyruvate	HMDB0000243	ENSG00000004455	AK2	FALSE
57630	MR-IVW LD	AK2:P54819:OID31142:v1:Neurology_II	AK2:P54819:OID31142:v1:Neurology_II	met-d-Tyr	tyrosine	4	0.0683446	0.0456405	0.134275	PPP	P54819	Borges et al.	tyrosine	HMDB0000158	ENSG00000004455	AK2	FALSE
57631	MR-IVW LD	AK2:P54819:OID31142:v1:Neurology_II	AK2:P54819:OID31142:v1:Neurology_II	met-d-Val	valine	4	0.0670141	0.0456134	0.141786	PPP	P54819	Borges et al.	valine	HMDB0000883	ENSG00000004455	AK2	FALSE
57632	MR-IVW LD	ALDH5A1:P51649:OID31047:v1:Neurology_II	ALDH5A1:P51649:OID31047:v1:Neurology_II	GCST90199627	n-alpha-acetylornithine	2	-0.309526	0.118633	0.00907798	PPP	P51649	Chen et al.	n-alpha-acetylornithine	HMDB0003357	ENSG00000112294	ALDH5A1	FALSE
57633	MR-IVW LD	ALDH5A1:P51649:OID31047:v1:Neurology_II	ALDH5A1:P51649:OID31047:v1:Neurology_II	GCST90199628	3-methylhistidine	2	0.0440435	0.0976338	0.651911	PPP	P51649	Chen et al.	3-methylhistidine	HMDB0000479	ENSG00000112294	ALDH5A1	FALSE
57634	MR-IVW LD	ALDH5A1:P51649:OID31047:v1:Neurology_II	ALDH5A1:P51649:OID31047:v1:Neurology_II	GCST90199629	glycerophosphorylcholine (gpc)	2	-0.0647801	0.0980823	0.508955	PPP	P51649	Chen et al.	glycerophosphorylcholine (gpc)	HMDB0000086	ENSG00000112294	ALDH5A1	FALSE
57635	MR-IVW LD	ALDH5A1:P51649:OID31047:v1:Neurology_II	ALDH5A1:P51649:OID31047:v1:Neurology_II	GCST90199637	n-acetylglutamate	2	0.110097	0.10063	0.273922	PPP	P51649	Chen et al.	n-acetylglutamate	HMDB0001138	ENSG00000112294	ALDH5A1	FALSE
57636	MR-IVW LD	ALDH5A1:P51649:OID31047:v1:Neurology_II	ALDH5A1:P51649:OID31047:v1:Neurology_II	GCST90199651	docosahexaenoate (dha; 22:6n3)	2	-0.021523	0.0976899	0.825622	PPP	P51649	Chen et al.	docosahexaenoate (dha; 22:6n3)	HMDB0002183	ENSG00000112294	ALDH5A1	FALSE
57637	MR-IVW LD	ALDH5A1:P51649:OID31047:v1:Neurology_II	ALDH5A1:P51649:OID31047:v1:Neurology_II	GCST90199652	1-stearoyl-2-oleoyl-gps (18:0/18:1)	2	-0.0792553	0.0990408	0.423578	PPP	P51649	Chen et al.	1-stearoyl-2-oleoyl-gps (18:0/18:1)	HMDB0010163	ENSG00000112294	ALDH5A1	FALSE
57638	MR-IVW LD	ALDH5A1:P51649:OID31047:v1:Neurology_II	ALDH5A1:P51649:OID31047:v1:Neurology_II	GCST90199654	paraxanthine	2	0.0538172	0.10039	0.591902	PPP	P51649	Chen et al.	paraxanthine	HMDB0001860	ENSG00000112294	ALDH5A1	FALSE
57639	MR-IVW LD	ALDH5A1:P51649:OID31047:v1:Neurology_II	ALDH5A1:P51649:OID31047:v1:Neurology_II	GCST90199665	n-acetylaspartate (naa)	2	-0.00466918	0.0984688	0.96218	PPP	P51649	Chen et al.	n-acetylaspartate (naa)	HMDB0000812	ENSG00000112294	ALDH5A1	FALSE
57640	MR-IVW LD	ALDH5A1:P51649:OID31047:v1:Neurology_II	ALDH5A1:P51649:OID31047:v1:Neurology_II	GCST90199666	palmitoylcarnitine (c16)	2	0.0610474	0.0978268	0.532604	PPP	P51649	Chen et al.	palmitoylcarnitine (c16)	HMDB0000222	ENSG00000112294	ALDH5A1	FALSE
57641	MR-IVW LD	ALDH5A1:P51649:OID31047:v1:Neurology_II	ALDH5A1:P51649:OID31047:v1:Neurology_II	GCST90199669	acetylcarnitine (c2)	2	0.108967	0.0977892	0.265148	PPP	P51649	Chen et al.	acetylcarnitine (c2)	HMDB0000201	ENSG00000112294	ALDH5A1	FALSE
57642	MR-IVW LD	ALDH5A1:P51649:OID31047:v1:Neurology_II	ALDH5A1:P51649:OID31047:v1:Neurology_II	GCST90199673	dehydroepiandrosterone sulfate (dhea-s)	2	0.0839518	0.0979936	0.391607	PPP	P51649	Chen et al.	dehydroepiandrosterone sulfate (dhea-s)	HMDB0001032	ENSG00000112294	ALDH5A1	FALSE
57643	MR-IVW LD	ALDH5A1:P51649:OID31047:v1:Neurology_II	ALDH5A1:P51649:OID31047:v1:Neurology_II	GCST90199691	1-methylhistidine	2	0.159235	0.0980014	0.1042	PPP	P51649	Chen et al.	1-methylhistidine	HMDB0000001	ENSG00000112294	ALDH5A1	FALSE
57644	MR-IVW LD	ALDH5A1:P51649:OID31047:v1:Neurology_II	ALDH5A1:P51649:OID31047:v1:Neurology_II	GCST90199845	sphinganine-1-phosphate	2	-0.0484773	0.0986056	0.622982	PPP	P51649	Chen et al.	sphinganine-1-phosphate	HMDB0001383	ENSG00000112294	ALDH5A1	FALSE
57645	MR-IVW LD	ALDH5A1:P51649:OID31047:v1:Neurology_II	ALDH5A1:P51649:OID31047:v1:Neurology_II	GCST90199896	sulfate*	2	0.0710805	0.0979814	0.468177	PPP	P51649	Chen et al.	sulfate*	HMDB01448	ENSG00000112294	ALDH5A1	FALSE
57646	MR-IVW LD	ALDH5A1:P51649:OID31047:v1:Neurology_II	ALDH5A1:P51649:OID31047:v1:Neurology_II	GCST90199972	sphingomyelin (d18:1/24:1, d18:2/24:0)*	2	0.0939277	0.0977613	0.33666	PPP	P51649	Chen et al.	sphingomyelin (d18:1/24:1, d18:2/24:0)*	HMDB0012107	ENSG00000112294	ALDH5A1	FALSE
57647	MR-IVW LD	ALDH5A1:P51649:OID31047:v1:Neurology_II	ALDH5A1:P51649:OID31047:v1:Neurology_II	GCST90200001	sphingomyelin (d18:1/20:0, d16:1/22:0)*	2	0.0524076	0.0978192	0.592124	PPP	P51649	Chen et al.	sphingomyelin (d18:1/20:0, d16:1/22:0)*	HMDB0012102	ENSG00000112294	ALDH5A1	FALSE
57648	MR-IVW LD	ALDH5A1:P51649:OID31047:v1:Neurology_II	ALDH5A1:P51649:OID31047:v1:Neurology_II	GCST90200049	myristoyl dihydrosphingomyelin (d18:0/14:0)*	2	-0.12362	0.0978189	0.206315	PPP	P51649	Chen et al.	myristoyl dihydrosphingomyelin (d18:0/14:0)*	HMDB0012085	ENSG00000112294	ALDH5A1	FALSE
57649	MR-IVW LD	ALDH5A1:P51649:OID31047:v1:Neurology_II	ALDH5A1:P51649:OID31047:v1:Neurology_II	GCST90200056	sphingomyelin (d18:0/18:0, d19:0/17:0)*	2	0.0101578	0.0977196	0.917211	PPP	P51649	Chen et al.	sphingomyelin (d18:0/18:0, d19:0/17:0)*	HMDB0012087	ENSG00000112294	ALDH5A1	FALSE
57650	MR-IVW LD	ALDH5A1:P51649:OID31047:v1:Neurology_II	ALDH5A1:P51649:OID31047:v1:Neurology_II	GCST90200279	pantothenate	2	-0.0365466	0.0981955	0.709757	PPP	P51649	Chen et al.	pantothenate	HMDB0000210	ENSG00000112294	ALDH5A1	FALSE
57651	MR-IVW LD	ALDH5A1:P51649:OID31047:v1:Neurology_II	ALDH5A1:P51649:OID31047:v1:Neurology_II	GCST90200281	phosphoethanolamine	2	0.0355748	0.0978465	0.716173	PPP	P51649	Chen et al.	phosphoethanolamine	HMDB0000224	ENSG00000112294	ALDH5A1	FALSE
57652	MR-IVW LD	ALDH5A1:P51649:OID31047:v1:Neurology_II	ALDH5A1:P51649:OID31047:v1:Neurology_II	GCST90200283	3-ureidopropionate	2	0.14566	0.102342	0.154659	PPP	P51649	Chen et al.	3-ureidopropionate	HMDB0000026	ENSG00000112294	ALDH5A1	FALSE
57653	MR-IVW LD	ALDH5A1:P51649:OID31047:v1:Neurology_II	ALDH5A1:P51649:OID31047:v1:Neurology_II	GCST90200291	sarcosine	2	0.089941	0.0980176	0.358828	PPP	P51649	Chen et al.	sarcosine	HMDB0000271	ENSG00000112294	ALDH5A1	FALSE
57654	MR-IVW LD	ALDH5A1:P51649:OID31047:v1:Neurology_II	ALDH5A1:P51649:OID31047:v1:Neurology_II	GCST90200292	trans-4-hydroxyproline	2	0.0702828	0.097849	0.472586	PPP	P51649	Chen et al.	trans-4-hydroxyproline	HMDB0000725	ENSG00000112294	ALDH5A1	FALSE
57655	MR-IVW LD	ALDH5A1:P51649:OID31047:v1:Neurology_II	ALDH5A1:P51649:OID31047:v1:Neurology_II	GCST90200293	thyroxine	2	-0.0256309	0.0977927	0.793249	PPP	P51649	Chen et al.	thyroxine	HMDB0000248	ENSG00000112294	ALDH5A1	FALSE
57656	MR-IVW LD	ALDH5A1:P51649:OID31047:v1:Neurology_II	ALDH5A1:P51649:OID31047:v1:Neurology_II	GCST90200296	methyl indole-3-acetate	2	0.0350991	0.105988	0.740522	PPP	P51649	Chen et al.	methyl indole-3-acetate	HMDB0029738	ENSG00000112294	ALDH5A1	FALSE
57657	MR-IVW LD	ALDH5A1:P51649:OID31047:v1:Neurology_II	ALDH5A1:P51649:OID31047:v1:Neurology_II	GCST90200304	citrate	2	0.0827941	0.097804	0.397256	PPP	P51649	Chen et al.	citrate	HMDB0000094	ENSG00000112294	ALDH5A1	FALSE
57658	MR-IVW LD	ALDH5A1:P51649:OID31047:v1:Neurology_II	ALDH5A1:P51649:OID31047:v1:Neurology_II	GCST90200306	butyrate/isobutyrate (4:0)	2	0.0395628	0.0993562	0.690489	PPP	P51649	Chen et al.	butyrate/isobutyrate (4:0)	HMDB0000039	ENSG00000112294	ALDH5A1	FALSE
57659	MR-IVW LD	ALDH5A1:P51649:OID31047:v1:Neurology_II	ALDH5A1:P51649:OID31047:v1:Neurology_II	GCST90200314	n-acetylneuraminate	2	0.0619675	0.0981607	0.527853	PPP	P51649	Chen et al.	n-acetylneuraminate	HMDB0000230	ENSG00000112294	ALDH5A1	FALSE
57660	MR-IVW LD	ALDH5A1:P51649:OID31047:v1:Neurology_II	ALDH5A1:P51649:OID31047:v1:Neurology_II	GCST90200318	acetoacetate	2	0.15281	0.107129	0.153749	PPP	P51649	Chen et al.	acetoacetate	HMDB0000060	ENSG00000112294	ALDH5A1	FALSE
57661	MR-IVW LD	ALDH5A1:P51649:OID31047:v1:Neurology_II	ALDH5A1:P51649:OID31047:v1:Neurology_II	GCST90200319	cys-gly, oxidized	2	0.0835383	0.0978271	0.39314	PPP	P51649	Chen et al.	cys-gly, oxidized	HMDB0000078	ENSG00000112294	ALDH5A1	FALSE
57662	MR-IVW LD	ALDH5A1:P51649:OID31047:v1:Neurology_II	ALDH5A1:P51649:OID31047:v1:Neurology_II	GCST90200321	cholate	2	-0.1154	0.100046	0.248718	PPP	P51649	Chen et al.	cholate	HMDB0000619	ENSG00000112294	ALDH5A1	FALSE
57663	MR-IVW LD	ALDH5A1:P51649:OID31047:v1:Neurology_II	ALDH5A1:P51649:OID31047:v1:Neurology_II	GCST90200323	creatine	2	-0.0235251	0.0976447	0.809613	PPP	P51649	Chen et al.	creatine	HMDB0000064	ENSG00000112294	ALDH5A1	FALSE
57664	MR-IVW LD	ALDH5A1:P51649:OID31047:v1:Neurology_II	ALDH5A1:P51649:OID31047:v1:Neurology_II	GCST90200325	glycerol	2	0.0133008	0.0976495	0.891655	PPP	P51649	Chen et al.	glycerol	HMDB0000131	ENSG00000112294	ALDH5A1	FALSE
57665	MR-IVW LD	ALDH5A1:P51649:OID31047:v1:Neurology_II	ALDH5A1:P51649:OID31047:v1:Neurology_II	GCST90200327	choline	2	0.231622	0.0977779	0.0178429	PPP	P51649	Chen et al.	choline	HMDB0000097	ENSG00000112294	ALDH5A1	FALSE
57666	MR-IVW LD	ALDH5A1:P51649:OID31047:v1:Neurology_II	ALDH5A1:P51649:OID31047:v1:Neurology_II	GCST90200335	stearoyl sphingomyelin (d18:1/18:0)	2	0.057756	0.0978166	0.554888	PPP	P51649	Chen et al.	stearoyl sphingomyelin (d18:1/18:0)	HMDB0001348	ENSG00000112294	ALDH5A1	FALSE
57667	MR-IVW LD	ALDH5A1:P51649:OID31047:v1:Neurology_II	ALDH5A1:P51649:OID31047:v1:Neurology_II	GCST90200336	n-palmitoyl-sphingosine (d18:1/16:0)	2	0.0526319	0.0977682	0.590347	PPP	P51649	Chen et al.	n-palmitoyl-sphingosine (d18:1/16:0)	HMDB0004949	ENSG00000112294	ALDH5A1	FALSE
57668	MR-IVW LD	ALDH5A1:P51649:OID31047:v1:Neurology_II	ALDH5A1:P51649:OID31047:v1:Neurology_II	GCST90200337	taurochenodeoxycholate	2	0.154448	0.0990701	0.119002	PPP	P51649	Chen et al.	taurochenodeoxycholate	HMDB0000951	ENSG00000112294	ALDH5A1	FALSE
57669	MR-IVW LD	ALDH5A1:P51649:OID31047:v1:Neurology_II	ALDH5A1:P51649:OID31047:v1:Neurology_II	GCST90200341	n-stearoyl-sphingosine (d18:1/18:0)*	2	-0.0168021	0.0978389	0.863648	PPP	P51649	Chen et al.	n-stearoyl-sphingosine (d18:1/18:0)*	HMDB0004950	ENSG00000112294	ALDH5A1	FALSE
57670	MR-IVW LD	ALDH5A1:P51649:OID31047:v1:Neurology_II	ALDH5A1:P51649:OID31047:v1:Neurology_II	GCST90200345	s-adenosylhomocysteine (sah)	2	0.17971	0.113397	0.113015	PPP	P51649	Chen et al.	s-adenosylhomocysteine (sah)	HMDB00939	ENSG00000112294	ALDH5A1	FALSE
57671	MR-IVW LD	ALDH5A1:P51649:OID31047:v1:Neurology_II	ALDH5A1:P51649:OID31047:v1:Neurology_II	GCST90200348	quinolinate	2	-0.00494354	0.0981411	0.959826	PPP	P51649	Chen et al.	quinolinate	HMDB0000232	ENSG00000112294	ALDH5A1	FALSE
57672	MR-IVW LD	ALDH5A1:P51649:OID31047:v1:Neurology_II	ALDH5A1:P51649:OID31047:v1:Neurology_II	GCST90200349	eicosapentaenoate (epa; 20:5n3)	2	-0.0100708	0.097819	0.918	PPP	P51649	Chen et al.	eicosapentaenoate (epa; 20:5n3)	HMDB0001999	ENSG00000112294	ALDH5A1	FALSE
57673	MR-IVW LD	ALDH5A1:P51649:OID31047:v1:Neurology_II	ALDH5A1:P51649:OID31047:v1:Neurology_II	GCST90200351	n-acetylputrescine	2	0.157003	0.0978947	0.10876	PPP	P51649	Chen et al.	n-acetylputrescine	HMDB0002064	ENSG00000112294	ALDH5A1	FALSE
57674	MR-IVW LD	ALDH5A1:P51649:OID31047:v1:Neurology_II	ALDH5A1:P51649:OID31047:v1:Neurology_II	GCST90200354	linoleate (18:2n6)	2	-0.0571238	0.0978022	0.55917	PPP	P51649	Chen et al.	linoleate (18:2n6)	HMDB0006270,HMDB0000673	ENSG00000112294	ALDH5A1	FALSE
57675	MR-IVW LD	ALDH5A1:P51649:OID31047:v1:Neurology_II	ALDH5A1:P51649:OID31047:v1:Neurology_II	GCST90200355	adenosine 5'-diphosphate (adp)	2	0.0125881	0.13096	0.923424	PPP	P51649	Chen et al.	adenosine 5'-diphosphate (adp)	HMDB0001341	ENSG00000112294	ALDH5A1	FALSE
57676	MR-IVW LD	ALDH5A1:P51649:OID31047:v1:Neurology_II	ALDH5A1:P51649:OID31047:v1:Neurology_II	GCST90200356	adenosine 5'-monophosphate (amp)	2	0.0093352	0.0980553	0.924153	PPP	P51649	Chen et al.	adenosine 5'-monophosphate (amp)	HMDB0000045	ENSG00000112294	ALDH5A1	FALSE
57677	MR-IVW LD	ALDH5A1:P51649:OID31047:v1:Neurology_II	ALDH5A1:P51649:OID31047:v1:Neurology_II	GCST90200358	arachidonate (20:4n6)	2	-0.107601	0.0977295	0.270892	PPP	P51649	Chen et al.	arachidonate (20:4n6)	HMDB0001043	ENSG00000112294	ALDH5A1	FALSE
57678	MR-IVW LD	ALDH5A1:P51649:OID31047:v1:Neurology_II	ALDH5A1:P51649:OID31047:v1:Neurology_II	GCST90200359	5-methylthioadenosine (mta)	2	0.0363723	0.098102	0.710816	PPP	P51649	Chen et al.	5-methylthioadenosine (mta)	HMDB0001173	ENSG00000112294	ALDH5A1	FALSE
57679	MR-IVW LD	ALDH5A1:P51649:OID31047:v1:Neurology_II	ALDH5A1:P51649:OID31047:v1:Neurology_II	GCST90200361	beta-alanine	2	0.0563311	0.0986787	0.568099	PPP	P51649	Chen et al.	beta-alanine	HMDB0000056	ENSG00000112294	ALDH5A1	FALSE
57680	MR-IVW LD	ALDH5A1:P51649:OID31047:v1:Neurology_II	ALDH5A1:P51649:OID31047:v1:Neurology_II	GCST90200362	succinate	2	0.00558955	0.099738	0.955308	PPP	P51649	Chen et al.	succinate	HMDB0000254	ENSG00000112294	ALDH5A1	TRUE
57681	MR-IVW LD	ALDH5A1:P51649:OID31047:v1:Neurology_II	ALDH5A1:P51649:OID31047:v1:Neurology_II	GCST90200363	choline phosphate	2	0.0998136	0.0978889	0.307889	PPP	P51649	Chen et al.	choline phosphate	HMDB0001565	ENSG00000112294	ALDH5A1	FALSE
57682	MR-IVW LD	ALDH5A1:P51649:OID31047:v1:Neurology_II	ALDH5A1:P51649:OID31047:v1:Neurology_II	GCST90200364	cysteinylglycine	2	-0.0271791	0.098078	0.78169	PPP	P51649	Chen et al.	cysteinylglycine	HMDB0000078	ENSG00000112294	ALDH5A1	FALSE
57683	MR-IVW LD	ALDH5A1:P51649:OID31047:v1:Neurology_II	ALDH5A1:P51649:OID31047:v1:Neurology_II	GCST90200365	phenylpyruvate	2	0.209737	0.0979062	0.0321754	PPP	P51649	Chen et al.	phenylpyruvate	HMDB0000205	ENSG00000112294	ALDH5A1	FALSE
57684	MR-IVW LD	ALDH5A1:P51649:OID31047:v1:Neurology_II	ALDH5A1:P51649:OID31047:v1:Neurology_II	GCST90200368	cholesterol	2	0.0259532	0.0978147	0.790755	PPP	P51649	Chen et al.	cholesterol	HMDB0000067	ENSG00000112294	ALDH5A1	FALSE
57685	MR-IVW LD	ALDH5A1:P51649:OID31047:v1:Neurology_II	ALDH5A1:P51649:OID31047:v1:Neurology_II	GCST90200369	2-hydroxyphenylacetate	2	0.223603	0.102192	0.0286653	PPP	P51649	Chen et al.	2-hydroxyphenylacetate	HMDB0000669	ENSG00000112294	ALDH5A1	FALSE
57686	MR-IVW LD	ALDH5A1:P51649:OID31047:v1:Neurology_II	ALDH5A1:P51649:OID31047:v1:Neurology_II	GCST90200370	aspartate	2	-0.0747254	0.0978432	0.445031	PPP	P51649	Chen et al.	aspartate	HMDB0000191	ENSG00000112294	ALDH5A1	FALSE
57687	MR-IVW LD	ALDH5A1:P51649:OID31047:v1:Neurology_II	ALDH5A1:P51649:OID31047:v1:Neurology_II	GCST90200372	arginine	2	-0.0579148	0.0979408	0.554303	PPP	P51649	Chen et al.	arginine	HMDB0000517	ENSG00000112294	ALDH5A1	FALSE
57688	MR-IVW LD	ALDH5A1:P51649:OID31047:v1:Neurology_II	ALDH5A1:P51649:OID31047:v1:Neurology_II	GCST90200374	sphinganine	2	0.0760861	0.103129	0.460649	PPP	P51649	Chen et al.	sphinganine	HMDB0000269	ENSG00000112294	ALDH5A1	FALSE
57689	MR-IVW LD	ALDH5A1:P51649:OID31047:v1:Neurology_II	ALDH5A1:P51649:OID31047:v1:Neurology_II	GCST90200376	flavin adenine dinucleotide (fad)	2	0.0673708	0.112374	0.548822	PPP	P51649	Chen et al.	flavin adenine dinucleotide (fad)	HMDB0001248	ENSG00000112294	ALDH5A1	FALSE
57690	MR-IVW LD	ALDH5A1:P51649:OID31047:v1:Neurology_II	ALDH5A1:P51649:OID31047:v1:Neurology_II	GCST90200377	histidine	2	-0.00521838	0.0980205	0.957543	PPP	P51649	Chen et al.	histidine	HMDB0000177	ENSG00000112294	ALDH5A1	FALSE
57691	MR-IVW LD	ALDH5A1:P51649:OID31047:v1:Neurology_II	ALDH5A1:P51649:OID31047:v1:Neurology_II	GCST90200378	cortisol	2	0.0589762	0.0982039	0.548141	PPP	P51649	Chen et al.	cortisol	HMDB0000063	ENSG00000112294	ALDH5A1	FALSE
57692	MR-IVW LD	ALDH5A1:P51649:OID31047:v1:Neurology_II	ALDH5A1:P51649:OID31047:v1:Neurology_II	GCST90200379	hypotaurine	2	-0.0101893	0.0980911	0.917268	PPP	P51649	Chen et al.	hypotaurine	HMDB0000965	ENSG00000112294	ALDH5A1	FALSE
57693	MR-IVW LD	ALDH5A1:P51649:OID31047:v1:Neurology_II	ALDH5A1:P51649:OID31047:v1:Neurology_II	GCST90200382	cystine	2	0.0948527	0.098297	0.334564	PPP	P51649	Chen et al.	cystine	HMDB0000192	ENSG00000112294	ALDH5A1	FALSE
57694	MR-IVW LD	ALDH5A1:P51649:OID31047:v1:Neurology_II	ALDH5A1:P51649:OID31047:v1:Neurology_II	GCST90200383	cystathionine	2	-0.0194816	0.0992933	0.844452	PPP	P51649	Chen et al.	cystathionine	HMDB0000099	ENSG00000112294	ALDH5A1	FALSE
57695	MR-IVW LD	ALDH5A1:P51649:OID31047:v1:Neurology_II	ALDH5A1:P51649:OID31047:v1:Neurology_II	GCST90200384	guanidinoacetate	2	-0.136563	0.0979282	0.16316	PPP	P51649	Chen et al.	guanidinoacetate	HMDB0000128	ENSG00000112294	ALDH5A1	FALSE
57696	MR-IVW LD	ALDH5A1:P51649:OID31047:v1:Neurology_II	ALDH5A1:P51649:OID31047:v1:Neurology_II	GCST90200385	sphingosine	2	-0.012461	0.0994944	0.900331	PPP	P51649	Chen et al.	sphingosine	HMDB0000252	ENSG00000112294	ALDH5A1	FALSE
57697	MR-IVW LD	ALDH5A1:P51649:OID31047:v1:Neurology_II	ALDH5A1:P51649:OID31047:v1:Neurology_II	GCST90200390	stearate (18:0)	2	-0.000739944	0.097734	0.993959	PPP	P51649	Chen et al.	stearate (18:0)	HMDB0000827	ENSG00000112294	ALDH5A1	FALSE
57698	MR-IVW LD	ALDH5A1:P51649:OID31047:v1:Neurology_II	ALDH5A1:P51649:OID31047:v1:Neurology_II	GCST90200391	methionine	2	0.104376	0.098028	0.286986	PPP	P51649	Chen et al.	methionine	HMDB0000696	ENSG00000112294	ALDH5A1	FALSE
57699	MR-IVW LD	ALDH5A1:P51649:OID31047:v1:Neurology_II	ALDH5A1:P51649:OID31047:v1:Neurology_II	GCST90200392	orotate	2	0.236148	0.0985709	0.0165877	PPP	P51649	Chen et al.	orotate	HMDB0000226	ENSG00000112294	ALDH5A1	FALSE
57700	MR-IVW LD	ALDH5A1:P51649:OID31047:v1:Neurology_II	ALDH5A1:P51649:OID31047:v1:Neurology_II	GCST90200393	phosphate	2	-0.00960066	0.097882	0.921866	PPP	P51649	Chen et al.	phosphate	HMDB0001429	ENSG00000112294	ALDH5A1	FALSE
57701	MR-IVW LD	ALDH5A1:P51649:OID31047:v1:Neurology_II	ALDH5A1:P51649:OID31047:v1:Neurology_II	GCST90200394	inosine	2	0.0419609	0.126466	0.740044	PPP	P51649	Chen et al.	inosine	HMDB0000195	ENSG00000112294	ALDH5A1	FALSE
57702	MR-IVW LD	ALDH5A1:P51649:OID31047:v1:Neurology_II	ALDH5A1:P51649:OID31047:v1:Neurology_II	GCST90200395	inosine 5'-monophosphate (imp)	2	0.0627474	0.130508	0.630662	PPP	P51649	Chen et al.	inosine 5'-monophosphate (imp)	HMDB0000175	ENSG00000112294	ALDH5A1	FALSE
57703	MR-IVW LD	ALDH5A1:P51649:OID31047:v1:Neurology_II	ALDH5A1:P51649:OID31047:v1:Neurology_II	GCST90200396	phenylalanine	2	0.10945	0.0979918	0.264023	PPP	P51649	Chen et al.	phenylalanine	HMDB0000159	ENSG00000112294	ALDH5A1	FALSE
57704	MR-IVW LD	ALDH5A1:P51649:OID31047:v1:Neurology_II	ALDH5A1:P51649:OID31047:v1:Neurology_II	GCST90200397	palmitate (16:0)	2	-0.0564006	0.0977491	0.563944	PPP	P51649	Chen et al.	palmitate (16:0)	HMDB0000220	ENSG00000112294	ALDH5A1	FALSE
57705	MR-IVW LD	ALDH5A1:P51649:OID31047:v1:Neurology_II	ALDH5A1:P51649:OID31047:v1:Neurology_II	GCST90200400	nicotinamide	2	-0.0192006	0.0987052	0.845765	PPP	P51649	Chen et al.	nicotinamide	HMDB0001406	ENSG00000112294	ALDH5A1	FALSE
57706	MR-IVW LD	ALDH5A1:P51649:OID31047:v1:Neurology_II	ALDH5A1:P51649:OID31047:v1:Neurology_II	GCST90200401	myo-inositol	2	0.227156	0.0981822	0.0206888	PPP	P51649	Chen et al.	myo-inositol	HMDB0000211	ENSG00000112294	ALDH5A1	FALSE
57707	MR-IVW LD	ALDH5A1:P51649:OID31047:v1:Neurology_II	ALDH5A1:P51649:OID31047:v1:Neurology_II	GCST90200403	citrulline	2	-0.0491239	0.09842	0.617691	PPP	P51649	Chen et al.	citrulline	HMDB0000904	ENSG00000112294	ALDH5A1	FALSE
57708	MR-IVW LD	ALDH5A1:P51649:OID31047:v1:Neurology_II	ALDH5A1:P51649:OID31047:v1:Neurology_II	GCST90200404	ornithine	2	0.00315574	0.0978351	0.974268	PPP	P51649	Chen et al.	ornithine	HMDB0000214	ENSG00000112294	ALDH5A1	FALSE
57709	MR-IVW LD	ALDH5A1:P51649:OID31047:v1:Neurology_II	ALDH5A1:P51649:OID31047:v1:Neurology_II	GCST90200405	retinol (vitamin a)	2	-0.0345038	0.0978671	0.72442	PPP	P51649	Chen et al.	retinol (vitamin a)	HMDB0000305	ENSG00000112294	ALDH5A1	FALSE
57710	MR-IVW LD	ALDH5A1:P51649:OID31047:v1:Neurology_II	ALDH5A1:P51649:OID31047:v1:Neurology_II	GCST90200406	1-methylnicotinamide	2	0.000141246	0.0981926	0.998852	PPP	P51649	Chen et al.	1-methylnicotinamide	HMDB0000699	ENSG00000112294	ALDH5A1	FALSE
57711	MR-IVW LD	ALDH5A1:P51649:OID31047:v1:Neurology_II	ALDH5A1:P51649:OID31047:v1:Neurology_II	GCST90200407	uridine	2	-0.0558551	0.0978455	0.568101	PPP	P51649	Chen et al.	uridine	HMDB0000296	ENSG00000112294	ALDH5A1	FALSE
57712	MR-IVW LD	ALDH5A1:P51649:OID31047:v1:Neurology_II	ALDH5A1:P51649:OID31047:v1:Neurology_II	GCST90200410	phytanate	2	0.0380446	0.0980228	0.697927	PPP	P51649	Chen et al.	phytanate	HMDB0000801	ENSG00000112294	ALDH5A1	FALSE
57713	MR-IVW LD	ALDH5A1:P51649:OID31047:v1:Neurology_II	ALDH5A1:P51649:OID31047:v1:Neurology_II	GCST90200412	glutamate	2	-0.0617296	0.0976447	0.527266	PPP	P51649	Chen et al.	glutamate	HMDB0000148	ENSG00000112294	ALDH5A1	FALSE
57714	MR-IVW LD	ALDH5A1:P51649:OID31047:v1:Neurology_II	ALDH5A1:P51649:OID31047:v1:Neurology_II	GCST90200413	2'-deoxyuridine	2	-0.0182909	0.0999134	0.854745	PPP	P51649	Chen et al.	2'-deoxyuridine	HMDB0000012	ENSG00000112294	ALDH5A1	FALSE
57715	MR-IVW LD	ALDH5A1:P51649:OID31047:v1:Neurology_II	ALDH5A1:P51649:OID31047:v1:Neurology_II	GCST90200415	serine	2	0.122348	0.0977331	0.21062	PPP	P51649	Chen et al.	serine	HMDB0000187	ENSG00000112294	ALDH5A1	FALSE
57716	MR-IVW LD	ALDH5A1:P51649:OID31047:v1:Neurology_II	ALDH5A1:P51649:OID31047:v1:Neurology_II	GCST90200417	urea	2	0.129508	0.0979269	0.186002	PPP	P51649	Chen et al.	urea	HMDB0000294	ENSG00000112294	ALDH5A1	FALSE
57717	MR-IVW LD	ALDH5A1:P51649:OID31047:v1:Neurology_II	ALDH5A1:P51649:OID31047:v1:Neurology_II	GCST90200418	pyridoxal	2	-0.0298705	0.0992498	0.763443	PPP	P51649	Chen et al.	pyridoxal	HMDB0001545	ENSG00000112294	ALDH5A1	FALSE
57718	MR-IVW LD	ALDH5A1:P51649:OID31047:v1:Neurology_II	ALDH5A1:P51649:OID31047:v1:Neurology_II	GCST90200419	glutamine	2	0.018603	0.0978472	0.849213	PPP	P51649	Chen et al.	glutamine	HMDB0000641	ENSG00000112294	ALDH5A1	FALSE
57719	MR-IVW LD	ALDH5A1:P51649:OID31047:v1:Neurology_II	ALDH5A1:P51649:OID31047:v1:Neurology_II	GCST90200422	serotonin	2	-0.0280813	0.102655	0.784429	PPP	P51649	Chen et al.	serotonin	HMDB0000259	ENSG00000112294	ALDH5A1	FALSE
57720	MR-IVW LD	ALDH5A1:P51649:OID31047:v1:Neurology_II	ALDH5A1:P51649:OID31047:v1:Neurology_II	GCST90200423	spermidine	2	-0.0800647	0.103686	0.440007	PPP	P51649	Chen et al.	spermidine	HMDB0001257	ENSG00000112294	ALDH5A1	FALSE
57721	MR-IVW LD	ALDH5A1:P51649:OID31047:v1:Neurology_II	ALDH5A1:P51649:OID31047:v1:Neurology_II	GCST90200427	tyrosine	2	0.0999395	0.0978497	0.307085	PPP	P51649	Chen et al.	tyrosine	HMDB0000158	ENSG00000112294	ALDH5A1	FALSE
57722	MR-IVW LD	ALDH5A1:P51649:OID31047:v1:Neurology_II	ALDH5A1:P51649:OID31047:v1:Neurology_II	GCST90200429	cytidine	2	0.0196405	0.101567	0.846666	PPP	P51649	Chen et al.	cytidine	HMDB0000089	ENSG00000112294	ALDH5A1	FALSE
57723	MR-IVW LD	ALDH5A1:P51649:OID31047:v1:Neurology_II	ALDH5A1:P51649:OID31047:v1:Neurology_II	GCST90200430	pyruvate	2	0.0190869	0.0978114	0.845283	PPP	P51649	Chen et al.	pyruvate	HMDB0000243	ENSG00000112294	ALDH5A1	FALSE
57724	MR-IVW LD	ALDH5A1:P51649:OID31047:v1:Neurology_II	ALDH5A1:P51649:OID31047:v1:Neurology_II	GCST90200431	alanine	2	0.0389203	0.0977758	0.690589	PPP	P51649	Chen et al.	alanine	HMDB0000161	ENSG00000112294	ALDH5A1	FALSE
57725	MR-IVW LD	ALDH5A1:P51649:OID31047:v1:Neurology_II	ALDH5A1:P51649:OID31047:v1:Neurology_II	GCST90200432	threonine	2	0.13297	0.09789	0.174349	PPP	P51649	Chen et al.	threonine	HMDB0000167	ENSG00000112294	ALDH5A1	FALSE
57726	MR-IVW LD	ALDH5A1:P51649:OID31047:v1:Neurology_II	ALDH5A1:P51649:OID31047:v1:Neurology_II	GCST90200437	fructose	2	-0.0265423	0.0985392	0.787655	PPP	P51649	Chen et al.	fructose	HMDB0000660	ENSG00000112294	ALDH5A1	FALSE
57727	MR-IVW LD	ALDH5A1:P51649:OID31047:v1:Neurology_II	ALDH5A1:P51649:OID31047:v1:Neurology_II	GCST90200438	alpha-ketobutyrate	2	-0.0616822	0.0982062	0.529946	PPP	P51649	Chen et al.	alpha-ketobutyrate	HMDB0000005	ENSG00000112294	ALDH5A1	FALSE
57728	MR-IVW LD	ALDH5A1:P51649:OID31047:v1:Neurology_II	ALDH5A1:P51649:OID31047:v1:Neurology_II	GCST90200439	cysteine	2	0.0764171	0.0980654	0.435835	PPP	P51649	Chen et al.	cysteine	HMDB0000574	ENSG00000112294	ALDH5A1	FALSE
57729	MR-IVW LD	ALDH5A1:P51649:OID31047:v1:Neurology_II	ALDH5A1:P51649:OID31047:v1:Neurology_II	GCST90200440	glucose	2	-0.0740093	0.0986224	0.452995	PPP	P51649	Chen et al.	glucose	HMDB0000122	ENSG00000112294	ALDH5A1	FALSE
57730	MR-IVW LD	ALDH5A1:P51649:OID31047:v1:Neurology_II	ALDH5A1:P51649:OID31047:v1:Neurology_II	GCST90200441	tryptophan	2	-0.0435801	0.097945	0.65636	PPP	P51649	Chen et al.	tryptophan	HMDB0000929	ENSG00000112294	ALDH5A1	FALSE
57731	MR-IVW LD	ALDH5A1:P51649:OID31047:v1:Neurology_II	ALDH5A1:P51649:OID31047:v1:Neurology_II	GCST90200442	valine	2	0.0712561	0.0978762	0.4666	PPP	P51649	Chen et al.	valine	HMDB0000883	ENSG00000112294	ALDH5A1	FALSE
57732	MR-IVW LD	ALDH5A1:P51649:OID31047:v1:Neurology_II	ALDH5A1:P51649:OID31047:v1:Neurology_II	GCST90200444	dihydroorotate	2	0.077632	0.0981912	0.429165	PPP	P51649	Chen et al.	dihydroorotate	HMDB03349	ENSG00000112294	ALDH5A1	FALSE
57733	MR-IVW LD	ALDH5A1:P51649:OID31047:v1:Neurology_II	ALDH5A1:P51649:OID31047:v1:Neurology_II	GCST90200447	maltose	2	-0.0726278	0.111535	0.514939	PPP	P51649	Chen et al.	maltose	HMDB0000163	ENSG00000112294	ALDH5A1	FALSE
57734	MR-IVW LD	ALDH5A1:P51649:OID31047:v1:Neurology_II	ALDH5A1:P51649:OID31047:v1:Neurology_II	GCST90200452	asparagine	2	0.0665754	0.0978925	0.496449	PPP	P51649	Chen et al.	asparagine	HMDB0000168	ENSG00000112294	ALDH5A1	FALSE
57735	MR-IVW LD	ALDH5A1:P51649:OID31047:v1:Neurology_II	ALDH5A1:P51649:OID31047:v1:Neurology_II	GCST90200455	alpha-ketoglutarate	2	0.000785694	0.0980902	0.993609	PPP	P51649	Chen et al.	alpha-ketoglutarate	HMDB0000208	ENSG00000112294	ALDH5A1	FALSE
57736	MR-IVW LD	ALDH5A1:P51649:OID31047:v1:Neurology_II	ALDH5A1:P51649:OID31047:v1:Neurology_II	GCST90200680	5-acetylamino-6-formylamino-3-methyluracil	2	0.00166887	0.10197	0.986942	PPP	P51649	Chen et al.	5-acetylamino-6-formylamino-3-methyluracil	HMDB0011105	ENSG00000112294	ALDH5A1	FALSE
57737	MR-IVW LD	ALDH5A1:P51649:OID31047:v1:Neurology_II	ALDH5A1:P51649:OID31047:v1:Neurology_II	GCST90200684	n-acetyl-aspartyl-glutamate (naag)	2	0.097424	0.101261	0.335998	PPP	P51649	Chen et al.	n-acetyl-aspartyl-glutamate (naag)	HMDB0001067	ENSG00000112294	ALDH5A1	FALSE
57738	MR-IVW LD	ALDH5A1:P51649:OID31047:v1:Neurology_II	ALDH5A1:P51649:OID31047:v1:Neurology_II	GCST90200687	bilirubin (e,z or z,e)*	2	-0.135675	0.0979206	0.165882	PPP	P51649	Chen et al.	bilirubin (e,z or z,e)*	HMDB0000488	ENSG00000112294	ALDH5A1	FALSE
57739	MR-IVW LD	ALDH5A1:P51649:OID31047:v1:Neurology_II	ALDH5A1:P51649:OID31047:v1:Neurology_II	GCST90200691	n-delta-acetylornithine	2	0.190077	0.0977979	0.0519477	PPP	P51649	Chen et al.	n-delta-acetylornithine	HMDB0003357	ENSG00000112294	ALDH5A1	FALSE
57740	MR-IVW LD	ALDH5A1:P51649:OID31047:v1:Neurology_II	ALDH5A1:P51649:OID31047:v1:Neurology_II	GCST90200704	bilirubin (z,z)	2	-0.074838	0.0977909	0.444101	PPP	P51649	Chen et al.	bilirubin (z,z)	HMDB0000054	ENSG00000112294	ALDH5A1	FALSE
57741	MR-IVW LD	ALDH5A1:P51649:OID31047:v1:Neurology_II	ALDH5A1:P51649:OID31047:v1:Neurology_II	GCST90200706	biliverdin	2	-0.00536559	0.0977939	0.956245	PPP	P51649	Chen et al.	biliverdin	HMDB0001008	ENSG00000112294	ALDH5A1	FALSE
57742	MR-IVW LD	ALDH5A1:P51649:OID31047:v1:Neurology_II	ALDH5A1:P51649:OID31047:v1:Neurology_II	GCST90200707	glycine	2	0.0805277	0.0977828	0.410203	PPP	P51649	Chen et al.	glycine	HMDB0000123	ENSG00000112294	ALDH5A1	FALSE
57743	MR-IVW LD	ALDH5A1:P51649:OID31047:v1:Neurology_II	ALDH5A1:P51649:OID31047:v1:Neurology_II	M00053	glutamine	1	-0.101055	0.123512	0.413253	PPP	P51649	Shin et al.	glutamine	HMDB0000641	ENSG00000112294	ALDH5A1	FALSE
57744	MR-IVW LD	ALDH5A1:P51649:OID31047:v1:Neurology_II	ALDH5A1:P51649:OID31047:v1:Neurology_II	M00054	tryptophan	1	-0.206061	0.123637	0.0955807	PPP	P51649	Shin et al.	tryptophan	HMDB0000929	ENSG00000112294	ALDH5A1	FALSE
57745	MR-IVW LD	ALDH5A1:P51649:OID31047:v1:Neurology_II	ALDH5A1:P51649:OID31047:v1:Neurology_II	M00059	histidine	1	-0.0618289	0.123658	0.617075	PPP	P51649	Shin et al.	histidine	HMDB0000177	ENSG00000112294	ALDH5A1	FALSE
57746	MR-IVW LD	ALDH5A1:P51649:OID31047:v1:Neurology_II	ALDH5A1:P51649:OID31047:v1:Neurology_II	M00063	cholesterol	1	0.0581525	0.123574	0.637935	PPP	P51649	Shin et al.	cholesterol	HMDB0000067	ENSG00000112294	ALDH5A1	FALSE
57747	MR-IVW LD	ALDH5A1:P51649:OID31047:v1:Neurology_II	ALDH5A1:P51649:OID31047:v1:Neurology_II	M00064	phenylalanine	1	0.0618332	0.123666	0.617075	PPP	P51649	Shin et al.	phenylalanine	HMDB0000159	ENSG00000112294	ALDH5A1	FALSE
57748	MR-IVW LD	ALDH5A1:P51649:OID31047:v1:Neurology_II	ALDH5A1:P51649:OID31047:v1:Neurology_II	M00555	adenosine	1	-0.0928046	0.123739	0.453255	PPP	P51649	Shin et al.	adenosine	HMDB0000050	ENSG00000112294	ALDH5A1	FALSE
57749	MR-IVW LD	ALDH5A1:P51649:OID31047:v1:Neurology_II	ALDH5A1:P51649:OID31047:v1:Neurology_II	M00577	fructose	1	0.0293317	0.123845	0.812779	PPP	P51649	Shin et al.	fructose	HMDB0000660	ENSG00000112294	ALDH5A1	FALSE
57750	MR-IVW LD	ALDH5A1:P51649:OID31047:v1:Neurology_II	ALDH5A1:P51649:OID31047:v1:Neurology_II	M00599	pyruvate	1	-0.0783581	0.124661	0.52963	PPP	P51649	Shin et al.	pyruvate	HMDB0000243	ENSG00000112294	ALDH5A1	FALSE
57751	MR-IVW LD	ALDH5A1:P51649:OID31047:v1:Neurology_II	ALDH5A1:P51649:OID31047:v1:Neurology_II	M00606	uridine	1	-0.0654703	0.123666	0.59652	PPP	P51649	Shin et al.	uridine	HMDB0000296	ENSG00000112294	ALDH5A1	FALSE
57752	MR-IVW LD	ALDH5A1:P51649:OID31047:v1:Neurology_II	ALDH5A1:P51649:OID31047:v1:Neurology_II	M01105	linoleate (18:2n6)	1	0.0464416	0.123844	0.70766	PPP	P51649	Shin et al.	linoleate (18:2n6)	HMDB0006270,HMDB0000673	ENSG00000112294	ALDH5A1	FALSE
57753	MR-IVW LD	ALDH5A1:P51649:OID31047:v1:Neurology_II	ALDH5A1:P51649:OID31047:v1:Neurology_II	M01110	arachidonate (20:4n6)	1		inf		PPP	P51649	Shin et al.	arachidonate (20:4n6)	HMDB0001043	ENSG00000112294	ALDH5A1	FALSE
57754	MR-IVW LD	ALDH5A1:P51649:OID31047:v1:Neurology_II	ALDH5A1:P51649:OID31047:v1:Neurology_II	M01123	inosine	1	0.0447939	0.206442	0.828223	PPP	P51649	Shin et al.	inosine	HMDB0000195	ENSG00000112294	ALDH5A1	FALSE
57755	MR-IVW LD	ALDH5A1:P51649:OID31047:v1:Neurology_II	ALDH5A1:P51649:OID31047:v1:Neurology_II	M01284	threonine	1	0.0644544	0.140628	0.646713	PPP	P51649	Shin et al.	threonine	HMDB0000167	ENSG00000112294	ALDH5A1	FALSE
57756	MR-IVW LD	ALDH5A1:P51649:OID31047:v1:Neurology_II	ALDH5A1:P51649:OID31047:v1:Neurology_II	M01299	tyrosine	1	-0.0618163	0.123633	0.617075	PPP	P51649	Shin et al.	tyrosine	HMDB0000158	ENSG00000112294	ALDH5A1	FALSE
57757	MR-IVW LD	ALDH5A1:P51649:OID31047:v1:Neurology_II	ALDH5A1:P51649:OID31047:v1:Neurology_II	M01302	methionine	1	-0.0494904	0.123726	0.689157	PPP	P51649	Shin et al.	methionine	HMDB0000696	ENSG00000112294	ALDH5A1	FALSE
57758	MR-IVW LD	ALDH5A1:P51649:OID31047:v1:Neurology_II	ALDH5A1:P51649:OID31047:v1:Neurology_II	M01336	palmitate (16:0)	1	0.0727543	0.123682	0.556374	PPP	P51649	Shin et al.	palmitate (16:0)	HMDB0000220	ENSG00000112294	ALDH5A1	FALSE
57759	MR-IVW LD	ALDH5A1:P51649:OID31047:v1:Neurology_II	ALDH5A1:P51649:OID31047:v1:Neurology_II	M01358	stearate (18:0)	1	0.0509182	0.123659	0.680512	PPP	P51649	Shin et al.	stearate (18:0)	HMDB0000827	ENSG00000112294	ALDH5A1	FALSE
57760	MR-IVW LD	ALDH5A1:P51649:OID31047:v1:Neurology_II	ALDH5A1:P51649:OID31047:v1:Neurology_II	M01493	ornithine	1	-0.0982143	0.12406	0.428555	PPP	P51649	Shin et al.	ornithine	HMDB0000214	ENSG00000112294	ALDH5A1	FALSE
57761	MR-IVW LD	ALDH5A1:P51649:OID31047:v1:Neurology_II	ALDH5A1:P51649:OID31047:v1:Neurology_II	M01508	pantothenate	1	0.0771257	0.125329	0.538301	PPP	P51649	Shin et al.	pantothenate	HMDB0000210	ENSG00000112294	ALDH5A1	FALSE
57762	MR-IVW LD	ALDH5A1:P51649:OID31047:v1:Neurology_II	ALDH5A1:P51649:OID31047:v1:Neurology_II	M01564	citrate	1	0.0686566	0.123582	0.578515	PPP	P51649	Shin et al.	citrate	HMDB0000094	ENSG00000112294	ALDH5A1	FALSE
57763	MR-IVW LD	ALDH5A1:P51649:OID31047:v1:Neurology_II	ALDH5A1:P51649:OID31047:v1:Neurology_II	M01638	arginine	1	0.0875279	0.125821	0.486647	PPP	P51649	Shin et al.	arginine	HMDB0000517	ENSG00000112294	ALDH5A1	FALSE
57764	MR-IVW LD	ALDH5A1:P51649:OID31047:v1:Neurology_II	ALDH5A1:P51649:OID31047:v1:Neurology_II	M01640	ascorbate (vitamin c)	1	-0.524179	0.233206	0.0245949	PPP	P51649	Shin et al.	ascorbate (vitamin c)	HMDB0000044	ENSG00000112294	ALDH5A1	FALSE
57765	MR-IVW LD	ALDH5A1:P51649:OID31047:v1:Neurology_II	ALDH5A1:P51649:OID31047:v1:Neurology_II	M01649	valine	1	-0.0309065	0.123626	0.802587	PPP	P51649	Shin et al.	valine	HMDB0000883	ENSG00000112294	ALDH5A1	FALSE
57766	MR-IVW LD	ALDH5A1:P51649:OID31047:v1:Neurology_II	ALDH5A1:P51649:OID31047:v1:Neurology_II	M01670	urea	1	0.128658	0.12371	0.29834	PPP	P51649	Shin et al.	urea	HMDB0000294	ENSG00000112294	ALDH5A1	FALSE
57767	MR-IVW LD	ALDH5A1:P51649:OID31047:v1:Neurology_II	ALDH5A1:P51649:OID31047:v1:Neurology_II	M01712	cortisol	1	0.139191	0.123725	0.260589	PPP	P51649	Shin et al.	cortisol	HMDB0000063	ENSG00000112294	ALDH5A1	FALSE
57768	MR-IVW LD	ALDH5A1:P51649:OID31047:v1:Neurology_II	ALDH5A1:P51649:OID31047:v1:Neurology_II	M01827	riboflavin (vitamin b2)	1	-0.112773	0.268666	0.674666	PPP	P51649	Shin et al.	riboflavin (vitamin b2)	HMDB0000244	ENSG00000112294	ALDH5A1	FALSE
57769	MR-IVW LD	ALDH5A1:P51649:OID31047:v1:Neurology_II	ALDH5A1:P51649:OID31047:v1:Neurology_II	M02132	citrulline	1	-0.255041	0.123877	0.0395111	PPP	P51649	Shin et al.	citrulline	HMDB0000904	ENSG00000112294	ALDH5A1	FALSE
57770	MR-IVW LD	ALDH5A1:P51649:OID31047:v1:Neurology_II	ALDH5A1:P51649:OID31047:v1:Neurology_II	M02137	biliverdin	1	0.0111771	0.134125	0.933586	PPP	P51649	Shin et al.	biliverdin	HMDB0001008	ENSG00000112294	ALDH5A1	FALSE
57771	MR-IVW LD	ALDH5A1:P51649:OID31047:v1:Neurology_II	ALDH5A1:P51649:OID31047:v1:Neurology_II	M02342	serotonin (5ht)	1	-0.0295615	0.139361	0.832012	PPP	P51649	Shin et al.	serotonin (5ht)	HMDB0000259	ENSG00000112294	ALDH5A1	FALSE
57772	MR-IVW LD	ALDH5A1:P51649:OID31047:v1:Neurology_II	ALDH5A1:P51649:OID31047:v1:Neurology_II	M03147	xanthine	1	-0.118244	0.131382	0.36812	PPP	P51649	Shin et al.	xanthine	HMDB0000292	ENSG00000112294	ALDH5A1	FALSE
57773	MR-IVW LD	ALDH5A1:P51649:OID31047:v1:Neurology_II	ALDH5A1:P51649:OID31047:v1:Neurology_II	M11438	phosphate	1	-0.0952099	0.123773	0.441756	PPP	P51649	Shin et al.	phosphate	HMDB0001429	ENSG00000112294	ALDH5A1	FALSE
57774	MR-IVW LD	ALDH5A1:P51649:OID31047:v1:Neurology_II	ALDH5A1:P51649:OID31047:v1:Neurology_II	M15122	glycerol	1	0.123677	0.123677	0.317311	PPP	P51649	Shin et al.	glycerol	HMDB0000131	ENSG00000112294	ALDH5A1	FALSE
57775	MR-IVW LD	ALDH5A1:P51649:OID31047:v1:Neurology_II	ALDH5A1:P51649:OID31047:v1:Neurology_II	M15488	acetylphosphate	1	-0.0928046	0.123739	0.453255	PPP	P51649	Shin et al.	acetylphosphate	HMDB0001494	ENSG00000112294	ALDH5A1	FALSE
57776	MR-IVW LD	ALDH5A1:P51649:OID31047:v1:Neurology_II	ALDH5A1:P51649:OID31047:v1:Neurology_II	M15506	choline	1	0.115173	0.124033	0.353111	PPP	P51649	Shin et al.	choline	HMDB0000097	ENSG00000112294	ALDH5A1	FALSE
57777	MR-IVW LD	ALDH5A1:P51649:OID31047:v1:Neurology_II	ALDH5A1:P51649:OID31047:v1:Neurology_II	M15630	n-acetylornithine	1	0.194125	0.125434	0.121714	PPP	P51649	Shin et al.	n-acetylornithine	HMDB0003357	ENSG00000112294	ALDH5A1	FALSE
57778	MR-IVW LD	ALDH5A1:P51649:OID31047:v1:Neurology_II	ALDH5A1:P51649:OID31047:v1:Neurology_II	M15677	3-methylhistidine	1	-0.0383589	0.142974	0.788474	PPP	P51649	Shin et al.	3-methylhistidine	HMDB0000479	ENSG00000112294	ALDH5A1	FALSE
57779	MR-IVW LD	ALDH5A1:P51649:OID31047:v1:Neurology_II	ALDH5A1:P51649:OID31047:v1:Neurology_II	M15990	glycerophosphorylcholine (gpc)	1	0.104925	0.128772	0.415178	PPP	P51649	Shin et al.	glycerophosphorylcholine (gpc)	HMDB0000086	ENSG00000112294	ALDH5A1	FALSE
57780	MR-IVW LD	ALDH5A1:P51649:OID31047:v1:Neurology_II	ALDH5A1:P51649:OID31047:v1:Neurology_II	M15996	aspartate	1	-0.098117	0.124281	0.429835	PPP	P51649	Shin et al.	aspartate	HMDB0000191	ENSG00000112294	ALDH5A1	FALSE
57781	MR-IVW LD	ALDH5A1:P51649:OID31047:v1:Neurology_II	ALDH5A1:P51649:OID31047:v1:Neurology_II	M18254	paraxanthine	1	0.175446	0.126102	0.164133	PPP	P51649	Shin et al.	paraxanthine	HMDB0001860	ENSG00000112294	ALDH5A1	FALSE
57782	MR-IVW LD	ALDH5A1:P51649:OID31047:v1:Neurology_II	ALDH5A1:P51649:OID31047:v1:Neurology_II	M18467	eicosapentaenoate (epa; 20:5n3)	1	-0.113256	0.123552	0.359317	PPP	P51649	Shin et al.	eicosapentaenoate (epa; 20:5n3)	HMDB0001999	ENSG00000112294	ALDH5A1	FALSE
57783	MR-IVW LD	ALDH5A1:P51649:OID31047:v1:Neurology_II	ALDH5A1:P51649:OID31047:v1:Neurology_II	M18474	estrone 3-sulfate	1	-0.196208	0.350156	0.575244	PPP	P51649	Shin et al.	estrone 3-sulfate	HMDB0001425	ENSG00000112294	ALDH5A1	FALSE
57784	MR-IVW LD	ALDH5A1:P51649:OID31047:v1:Neurology_II	ALDH5A1:P51649:OID31047:v1:Neurology_II	M18494	taurochenodeoxycholate	1	0.00890097	0.144641	0.95093	PPP	P51649	Shin et al.	taurochenodeoxycholate	HMDB0000951	ENSG00000112294	ALDH5A1	FALSE
57785	MR-IVW LD	ALDH5A1:P51649:OID31047:v1:Neurology_II	ALDH5A1:P51649:OID31047:v1:Neurology_II	M19323	docosahexaenoate (dha; 22:6n3)	1	-0.018168	0.123542	0.883086	PPP	P51649	Shin et al.	docosahexaenoate (dha; 22:6n3)	HMDB0002183	ENSG00000112294	ALDH5A1	FALSE
57786	MR-IVW LD	ALDH5A1:P51649:OID31047:v1:Neurology_II	ALDH5A1:P51649:OID31047:v1:Neurology_II	M19934	myo-inositol	1	-0.12366	0.12366	0.317311	PPP	P51649	Shin et al.	myo-inositol	HMDB0000211	ENSG00000112294	ALDH5A1	FALSE
57787	MR-IVW LD	ALDH5A1:P51649:OID31047:v1:Neurology_II	ALDH5A1:P51649:OID31047:v1:Neurology_II	M20489	glucose	1	-0.0364448	0.123912	0.768668	PPP	P51649	Shin et al.	glucose	HMDB0000122	ENSG00000112294	ALDH5A1	FALSE
57788	MR-IVW LD	ALDH5A1:P51649:OID31047:v1:Neurology_II	ALDH5A1:P51649:OID31047:v1:Neurology_II	M21044	2-hydroxybutyrate (ahb)	1	0.128135	0.123559	0.299719	PPP	P51649	Shin et al.	2-hydroxybutyrate (ahb)	HMDB0000008	ENSG00000112294	ALDH5A1	FALSE
57789	MR-IVW LD	ALDH5A1:P51649:OID31047:v1:Neurology_II	ALDH5A1:P51649:OID31047:v1:Neurology_II	M22189	palmitoylcarnitine (c16)	1	-0.00366103	0.124475	0.976536	PPP	P51649	Shin et al.	palmitoylcarnitine (c16)	HMDB0000222	ENSG00000112294	ALDH5A1	FALSE
57790	MR-IVW LD	ALDH5A1:P51649:OID31047:v1:Neurology_II	ALDH5A1:P51649:OID31047:v1:Neurology_II	M22842	cholate	1	-0.0656426	0.141728	0.643251	PPP	P51649	Shin et al.	cholate	HMDB0000619	ENSG00000112294	ALDH5A1	FALSE
57791	MR-IVW LD	ALDH5A1:P51649:OID31047:v1:Neurology_II	ALDH5A1:P51649:OID31047:v1:Neurology_II	M27716	bilirubin (z,z)	1	0.0719376	0.132635	0.587562	PPP	P51649	Shin et al.	bilirubin (z,z)	HMDB0000054	ENSG00000112294	ALDH5A1	FALSE
57792	MR-IVW LD	ALDH5A1:P51649:OID31047:v1:Neurology_II	ALDH5A1:P51649:OID31047:v1:Neurology_II	M27718	creatine	1	0.0834494	0.123505	0.499247	PPP	P51649	Shin et al.	creatine	HMDB0000064	ENSG00000112294	ALDH5A1	FALSE
57793	MR-IVW LD	ALDH5A1:P51649:OID31047:v1:Neurology_II	ALDH5A1:P51649:OID31047:v1:Neurology_II	M31453	cysteine	1	-0.0597553	0.12449	0.631227	PPP	P51649	Shin et al.	cysteine	HMDB0000574	ENSG00000112294	ALDH5A1	FALSE
57794	MR-IVW LD	ALDH5A1:P51649:OID31047:v1:Neurology_II	ALDH5A1:P51649:OID31047:v1:Neurology_II	M31454	cystine	1	-0.21435	0.238166	0.36812	PPP	P51649	Shin et al.	cystine	HMDB0000192	ENSG00000112294	ALDH5A1	FALSE
57795	MR-IVW LD	ALDH5A1:P51649:OID31047:v1:Neurology_II	ALDH5A1:P51649:OID31047:v1:Neurology_II	M32198	acetylcarnitine (c2)	1	0.123643	0.123643	0.317311	PPP	P51649	Shin et al.	acetylcarnitine (c2)	HMDB0000201	ENSG00000112294	ALDH5A1	FALSE
57796	MR-IVW LD	ALDH5A1:P51649:OID31047:v1:Neurology_II	ALDH5A1:P51649:OID31047:v1:Neurology_II	M32315	serine	1	-0.0436621	0.123709	0.724133	PPP	P51649	Shin et al.	serine	HMDB0000187	ENSG00000112294	ALDH5A1	FALSE
57797	MR-IVW LD	ALDH5A1:P51649:OID31047:v1:Neurology_II	ALDH5A1:P51649:OID31047:v1:Neurology_II	M32319	trans-4-hydroxyproline	1	-0.0501285	0.12365	0.68518	PPP	P51649	Shin et al.	trans-4-hydroxyproline	HMDB0000725	ENSG00000112294	ALDH5A1	FALSE
57798	MR-IVW LD	ALDH5A1:P51649:OID31047:v1:Neurology_II	ALDH5A1:P51649:OID31047:v1:Neurology_II	M32322	glutamate	1	-0.0635868	0.123641	0.607052	PPP	P51649	Shin et al.	glutamate	HMDB0000148	ENSG00000112294	ALDH5A1	FALSE
57799	MR-IVW LD	ALDH5A1:P51649:OID31047:v1:Neurology_II	ALDH5A1:P51649:OID31047:v1:Neurology_II	M32338	glycine	1	0.0257607	0.123651	0.834969	PPP	P51649	Shin et al.	glycine	HMDB0000123	ENSG00000112294	ALDH5A1	FALSE
57800	MR-IVW LD	ALDH5A1:P51649:OID31047:v1:Neurology_II	ALDH5A1:P51649:OID31047:v1:Neurology_II	M32339	alanine	1	0.0137503	0.123752	0.911528	PPP	P51649	Shin et al.	alanine	HMDB0000161	ENSG00000112294	ALDH5A1	FALSE
57801	MR-IVW LD	ALDH5A1:P51649:OID31047:v1:Neurology_II	ALDH5A1:P51649:OID31047:v1:Neurology_II	M32425	dehydroepiandrosterone sulfate (dhea-s)	1	-0.0404032	0.123735	0.744023	PPP	P51649	Shin et al.	dehydroepiandrosterone sulfate (dhea-s)	HMDB0001032	ENSG00000112294	ALDH5A1	FALSE
57802	MR-IVW LD	ALDH5A1:P51649:OID31047:v1:Neurology_II	ALDH5A1:P51649:OID31047:v1:Neurology_II	M32458	oleamide	1	0.0994693	0.127889	0.4367	PPP	P51649	Shin et al.	oleamide	HMDB0002117	ENSG00000112294	ALDH5A1	FALSE
57803	MR-IVW LD	ALDH5A1:P51649:OID31047:v1:Neurology_II	ALDH5A1:P51649:OID31047:v1:Neurology_II	M32593	heme	1	-0.225944	0.137398	0.100084	PPP	P51649	Shin et al.	heme	HMDB0003178	ENSG00000112294	ALDH5A1	FALSE
57804	MR-IVW LD	ALDH5A1:P51649:OID31047:v1:Neurology_II	ALDH5A1:P51649:OID31047:v1:Neurology_II	M33453	alpha-ketoglutarate	1	-0.124668	0.140251	0.374063	PPP	P51649	Shin et al.	alpha-ketoglutarate	HMDB0000208	ENSG00000112294	ALDH5A1	FALSE
57805	MR-IVW LD	ALDH5A1:P51649:OID31047:v1:Neurology_II	ALDH5A1:P51649:OID31047:v1:Neurology_II	M34106	bilirubin (e,z or z,e)*	1	-0.0708545	0.150566	0.637935	PPP	P51649	Shin et al.	bilirubin (e,z or z,e)*	HMDB0000488	ENSG00000112294	ALDH5A1	FALSE
57806	MR-IVW LD	ALDH5A1:P51649:OID31047:v1:Neurology_II	ALDH5A1:P51649:OID31047:v1:Neurology_II	M34283	asparagine	1	0.0344413	0.123989	0.781183	PPP	P51649	Shin et al.	asparagine	HMDB0000168	ENSG00000112294	ALDH5A1	FALSE
57807	MR-IVW LD	ALDH5A1:P51649:OID31047:v1:Neurology_II	ALDH5A1:P51649:OID31047:v1:Neurology_II	bioa_001	alanine	1	0.0356376	0.0365513	0.32956	PPP	P51649	Lotta et al.	alanine	HMDB0000161	ENSG00000112294	ALDH5A1	FALSE
57808	MR-IVW LD	ALDH5A1:P51649:OID31047:v1:Neurology_II	ALDH5A1:P51649:OID31047:v1:Neurology_II	bioa_002	arginine	1	-0.0301912	0.0605034	0.617779	PPP	P51649	Lotta et al.	arginine	HMDB0000517	ENSG00000112294	ALDH5A1	FALSE
57809	MR-IVW LD	ALDH5A1:P51649:OID31047:v1:Neurology_II	ALDH5A1:P51649:OID31047:v1:Neurology_II	bioa_003	asparagine	1	0.0262949	0.0603095	0.662837	PPP	P51649	Lotta et al.	asparagine	HMDB0000168	ENSG00000112294	ALDH5A1	FALSE
57810	MR-IVW LD	ALDH5A1:P51649:OID31047:v1:Neurology_II	ALDH5A1:P51649:OID31047:v1:Neurology_II	bioa_004	aspartate	1	-0.0509021	0.0604538	0.399788	PPP	P51649	Lotta et al.	aspartate	HMDB0000191	ENSG00000112294	ALDH5A1	FALSE
57811	MR-IVW LD	ALDH5A1:P51649:OID31047:v1:Neurology_II	ALDH5A1:P51649:OID31047:v1:Neurology_II	bioa_005	citrulline	1	-0.083924	0.0602902	0.163922	PPP	P51649	Lotta et al.	citrulline	HMDB0000904	ENSG00000112294	ALDH5A1	FALSE
57812	MR-IVW LD	ALDH5A1:P51649:OID31047:v1:Neurology_II	ALDH5A1:P51649:OID31047:v1:Neurology_II	bioa_006	glutamine	1	-0.0274003	0.0366804	0.455064	PPP	P51649	Lotta et al.	glutamine	HMDB0000641	ENSG00000112294	ALDH5A1	FALSE
