## Supplementary Table 8 for "Mendelian randomization linking metabolites with enzymes reveals known and novel pathway regulation and therapeutic avenues" (part 73 of 122)

### Sheet: Sheet1 (continued)
	MR method	exposure accession	Exposure name	Outcome accession	outcome_name	N associated regions	weighted alpha	weighted se	weighted p(alpha)	Protein dataset	UniProt ID	Metabolite Dataset	Metabolite name	Metabolite HMDB ID	Ensembl ID	Protein name	Causality
57813	MR-IVW LD	ALDH5A1:P51649:OID31047:v1:Neurology_II	ALDH5A1:P51649:OID31047:v1:Neurology_II	bioa_007	glutamate	1	-0.140686	0.0602508	0.0195434	PPP	P51649	Lotta et al.	glutamate	HMDB0000148	ENSG00000112294	ALDH5A1	FALSE
57814	MR-IVW LD	ALDH5A1:P51649:OID31047:v1:Neurology_II	ALDH5A1:P51649:OID31047:v1:Neurology_II	bioa_008	glycine	1	0.00737748	0.0380282	0.846176	PPP	P51649	Lotta et al.	glycine	HMDB0000123	ENSG00000112294	ALDH5A1	FALSE
57815	MR-IVW LD	ALDH5A1:P51649:OID31047:v1:Neurology_II	ALDH5A1:P51649:OID31047:v1:Neurology_II	bioa_009	histidine	1	-0.000708842	0.0373075	0.984841	PPP	P51649	Lotta et al.	histidine	HMDB0000177	ENSG00000112294	ALDH5A1	FALSE
57816	MR-IVW LD	ALDH5A1:P51649:OID31047:v1:Neurology_II	ALDH5A1:P51649:OID31047:v1:Neurology_II	bioa_013	methionine	1	-0.00590605	0.0602658	0.921932	PPP	P51649	Lotta et al.	methionine	HMDB0000696	ENSG00000112294	ALDH5A1	FALSE
57817	MR-IVW LD	ALDH5A1:P51649:OID31047:v1:Neurology_II	ALDH5A1:P51649:OID31047:v1:Neurology_II	bioa_014	ornithine	1	-0.00639303	0.0603116	0.915582	PPP	P51649	Lotta et al.	ornithine	HMDB0000214	ENSG00000112294	ALDH5A1	FALSE
57818	MR-IVW LD	ALDH5A1:P51649:OID31047:v1:Neurology_II	ALDH5A1:P51649:OID31047:v1:Neurology_II	bioa_015	phenylethylamine	1	0.0239601	0.0997895	0.810247	PPP	P51649	Lotta et al.	phenylethylamine	HMDB0012275	ENSG00000112294	ALDH5A1	FALSE
57819	MR-IVW LD	ALDH5A1:P51649:OID31047:v1:Neurology_II	ALDH5A1:P51649:OID31047:v1:Neurology_II	bioa_016	phenylalanine	1	-0.0104025	0.0370197	0.77871	PPP	P51649	Lotta et al.	phenylalanine	HMDB0000159	ENSG00000112294	ALDH5A1	FALSE
57820	MR-IVW LD	ALDH5A1:P51649:OID31047:v1:Neurology_II	ALDH5A1:P51649:OID31047:v1:Neurology_II	bioa_018	serine	1	0.101503	0.0602747	0.0921817	PPP	P51649	Lotta et al.	serine	HMDB0000187	ENSG00000112294	ALDH5A1	FALSE
57821	MR-IVW LD	ALDH5A1:P51649:OID31047:v1:Neurology_II	ALDH5A1:P51649:OID31047:v1:Neurology_II	bioa_019	threonine	1	0.0997244	0.0619791	0.107616	PPP	P51649	Lotta et al.	threonine	HMDB0000167	ENSG00000112294	ALDH5A1	FALSE
57822	MR-IVW LD	ALDH5A1:P51649:OID31047:v1:Neurology_II	ALDH5A1:P51649:OID31047:v1:Neurology_II	bioa_020	tryptophan	1	-0.126354	0.0602547	0.0359936	PPP	P51649	Lotta et al.	tryptophan	HMDB0000929	ENSG00000112294	ALDH5A1	FALSE
57823	MR-IVW LD	ALDH5A1:P51649:OID31047:v1:Neurology_II	ALDH5A1:P51649:OID31047:v1:Neurology_II	bioa_021	tyrosine	1	-0.0301016	0.036531	0.40994	PPP	P51649	Lotta et al.	tyrosine	HMDB0000158	ENSG00000112294	ALDH5A1	FALSE
57824	MR-IVW LD	ALDH5A1:P51649:OID31047:v1:Neurology_II	ALDH5A1:P51649:OID31047:v1:Neurology_II	bioa_022	valine	1	0.0344802	0.0367201	0.347731	PPP	P51649	Lotta et al.	valine	HMDB0000883	ENSG00000112294	ALDH5A1	FALSE
57825	MR-IVW LD	ALDH5A1:P51649:OID31047:v1:Neurology_II	ALDH5A1:P51649:OID31047:v1:Neurology_II	bioa_023	n-acetylornithine	1	0.0946128	0.0605328	0.118053	PPP	P51649	Lotta et al.	n-acetylornithine	HMDB0003357	ENSG00000112294	ALDH5A1	FALSE
57826	MR-IVW LD	ALDH5A1:P51649:OID31047:v1:Neurology_II	ALDH5A1:P51649:OID31047:v1:Neurology_II	bioa_030	trans-hydroxyproline	1	0.00681797	0.060336	0.910031	PPP	P51649	Lotta et al.	trans-hydroxyproline	HMDB0000725	ENSG00000112294	ALDH5A1	FALSE
57827	MR-IVW LD	ALDH5A1:P51649:OID31047:v1:Neurology_II	ALDH5A1:P51649:OID31047:v1:Neurology_II	bioa_031	sarcosine	1	-0.00394352	0.0610265	0.948477	PPP	P51649	Lotta et al.	sarcosine	HMDB0000271	ENSG00000112294	ALDH5A1	FALSE
57828	MR-IVW LD	ALDH5A1:P51649:OID31047:v1:Neurology_II	ALDH5A1:P51649:OID31047:v1:Neurology_II	bioa_032	serotonin	1	-0.0859377	0.0771433	0.265279	PPP	P51649	Lotta et al.	serotonin	HMDB0000259	ENSG00000112294	ALDH5A1	FALSE
57829	MR-IVW LD	ALDH5A1:P51649:OID31047:v1:Neurology_II	ALDH5A1:P51649:OID31047:v1:Neurology_II	bioa_033	spermidine	1	-0.0834564	0.0714817	0.243	PPP	P51649	Lotta et al.	spermidine	HMDB0001257	ENSG00000112294	ALDH5A1	FALSE
57830	MR-IVW LD	ALDH5A1:P51649:OID31047:v1:Neurology_II	ALDH5A1:P51649:OID31047:v1:Neurology_II	bior_002	acetylcarnitine (c2)	1	0.185588	0.0602167	0.00205615	PPP	P51649	Lotta et al.	acetylcarnitine (c2)	HMDB0000201	ENSG00000112294	ALDH5A1	FALSE
57831	MR-IVW LD	ALDH5A1:P51649:OID31047:v1:Neurology_II	ALDH5A1:P51649:OID31047:v1:Neurology_II	bior_031	hexadecanoylcarnitine	1	0.0585664	0.0603156	0.331548	PPP	P51649	Lotta et al.	hexadecanoylcarnitine	HMDB0000222	ENSG00000112294	ALDH5A1	FALSE
57832	MR-IVW LD	ALDH5A1:P51649:OID31047:v1:Neurology_II	ALDH5A1:P51649:OID31047:v1:Neurology_II	met-d-Acetate	acetate	1	-0.00594602	0.0272342	0.827173	PPP	P51649	Borges et al.	acetate	HMDB0000042	ENSG00000112294	ALDH5A1	FALSE
57833	MR-IVW LD	ALDH5A1:P51649:OID31047:v1:Neurology_II	ALDH5A1:P51649:OID31047:v1:Neurology_II	met-d-Acetoacetate	acetoacetate	1	0.00259833	0.0272307	0.923982	PPP	P51649	Borges et al.	acetoacetate	HMDB0000060	ENSG00000112294	ALDH5A1	FALSE
57834	MR-IVW LD	ALDH5A1:P51649:OID31047:v1:Neurology_II	ALDH5A1:P51649:OID31047:v1:Neurology_II	met-d-Ala	alanine	1	0.0595257	0.0272304	0.0288155	PPP	P51649	Borges et al.	alanine	HMDB0000161	ENSG00000112294	ALDH5A1	FALSE
57835	MR-IVW LD	ALDH5A1:P51649:OID31047:v1:Neurology_II	ALDH5A1:P51649:OID31047:v1:Neurology_II	met-d-Citrate	citrate	1	-0.00625924	0.027232	0.818209	PPP	P51649	Borges et al.	citrate	HMDB0000094	ENSG00000112294	ALDH5A1	FALSE
57836	MR-IVW LD	ALDH5A1:P51649:OID31047:v1:Neurology_II	ALDH5A1:P51649:OID31047:v1:Neurology_II	met-d-Gln	glutamine	1	-0.0157431	0.0272693	0.563723	PPP	P51649	Borges et al.	glutamine	HMDB0000641	ENSG00000112294	ALDH5A1	FALSE
57837	MR-IVW LD	ALDH5A1:P51649:OID31047:v1:Neurology_II	ALDH5A1:P51649:OID31047:v1:Neurology_II	met-d-Glucose	glucose	1	0.0187627	0.0272554	0.491198	PPP	P51649	Borges et al.	glucose	HMDB0000122	ENSG00000112294	ALDH5A1	FALSE
57838	MR-IVW LD	ALDH5A1:P51649:OID31047:v1:Neurology_II	ALDH5A1:P51649:OID31047:v1:Neurology_II	met-d-Gly	glycine	1	-0.0352163	0.0272428	0.196121	PPP	P51649	Borges et al.	glycine	HMDB0000123	ENSG00000112294	ALDH5A1	FALSE
57839	MR-IVW LD	ALDH5A1:P51649:OID31047:v1:Neurology_II	ALDH5A1:P51649:OID31047:v1:Neurology_II	met-d-His	histidine	1	-0.00613658	0.0272521	0.821841	PPP	P51649	Borges et al.	histidine	HMDB0000177	ENSG00000112294	ALDH5A1	FALSE
57840	MR-IVW LD	ALDH5A1:P51649:OID31047:v1:Neurology_II	ALDH5A1:P51649:OID31047:v1:Neurology_II	met-d-LA	linoleate (18:2n6)	1	-0.0193638	0.0272398	0.477168	PPP	P51649	Borges et al.	linoleate (18:2n6)	HMDB0006270,HMDB0000673	ENSG00000112294	ALDH5A1	FALSE
57841	MR-IVW LD	ALDH5A1:P51649:OID31047:v1:Neurology_II	ALDH5A1:P51649:OID31047:v1:Neurology_II	met-d-Phe	phenylalanine	1	-0.00374031	0.0272367	0.890773	PPP	P51649	Borges et al.	phenylalanine	HMDB0000159	ENSG00000112294	ALDH5A1	FALSE
57842	MR-IVW LD	ALDH5A1:P51649:OID31047:v1:Neurology_II	ALDH5A1:P51649:OID31047:v1:Neurology_II	met-d-Pyruvate	pyruvate	1	0.0286877	0.0272695	0.292797	PPP	P51649	Borges et al.	pyruvate	HMDB0000243	ENSG00000112294	ALDH5A1	FALSE
57843	MR-IVW LD	ALDH5A1:P51649:OID31047:v1:Neurology_II	ALDH5A1:P51649:OID31047:v1:Neurology_II	met-d-Tyr	tyrosine	1	-0.0238044	0.0272502	0.382363	PPP	P51649	Borges et al.	tyrosine	HMDB0000158	ENSG00000112294	ALDH5A1	FALSE
57844	MR-IVW LD	ALDH5A1:P51649:OID31047:v1:Neurology_II	ALDH5A1:P51649:OID31047:v1:Neurology_II	met-d-Val	valine	1	0.0167664	0.0272338	0.538129	PPP	P51649	Borges et al.	valine	HMDB0000883	ENSG00000112294	ALDH5A1	FALSE
58271	MR-IVW LD	ALPI:P09923:OID30497:v1:Inflammation_II	ALPI:P09923:OID30497:v1:Inflammation_II	GCST90199627	n-alpha-acetylornithine	5	0.0287169	0.0235421	0.222538	PPP	P09923	Chen et al.	n-alpha-acetylornithine	HMDB0003357	ENSG00000163295	ALPI	FALSE
58272	MR-IVW LD	ALPI:P09923:OID30497:v1:Inflammation_II	ALPI:P09923:OID30497:v1:Inflammation_II	GCST90199628	3-methylhistidine	5	-0.00749832	0.019361	0.698542	PPP	P09923	Chen et al.	3-methylhistidine	HMDB0000479	ENSG00000163295	ALPI	FALSE
58273	MR-IVW LD	ALPI:P09923:OID30497:v1:Inflammation_II	ALPI:P09923:OID30497:v1:Inflammation_II	GCST90199629	glycerophosphorylcholine (gpc)	5	0.0254769	0.0194519	0.190285	PPP	P09923	Chen et al.	glycerophosphorylcholine (gpc)	HMDB0000086	ENSG00000163295	ALPI	FALSE
58274	MR-IVW LD	ALPI:P09923:OID30497:v1:Inflammation_II	ALPI:P09923:OID30497:v1:Inflammation_II	GCST90199637	n-acetylglutamate	5	-0.026193	0.0199557	0.189332	PPP	P09923	Chen et al.	n-acetylglutamate	HMDB0001138	ENSG00000163295	ALPI	FALSE
58275	MR-IVW LD	ALPI:P09923:OID30497:v1:Inflammation_II	ALPI:P09923:OID30497:v1:Inflammation_II	GCST90199651	docosahexaenoate (dha; 22:6n3)	5	-0.00938558	0.0193724	0.628043	PPP	P09923	Chen et al.	docosahexaenoate (dha; 22:6n3)	HMDB0002183	ENSG00000163295	ALPI	FALSE
58276	MR-IVW LD	ALPI:P09923:OID30497:v1:Inflammation_II	ALPI:P09923:OID30497:v1:Inflammation_II	GCST90199652	1-stearoyl-2-oleoyl-gps (18:0/18:1)	5	-0.0080804	0.0196401	0.680762	PPP	P09923	Chen et al.	1-stearoyl-2-oleoyl-gps (18:0/18:1)	HMDB0010163	ENSG00000163295	ALPI	FALSE
58277	MR-IVW LD	ALPI:P09923:OID30497:v1:Inflammation_II	ALPI:P09923:OID30497:v1:Inflammation_II	GCST90199654	paraxanthine	5	-0.033845	0.0199071	0.0891023	PPP	P09923	Chen et al.	paraxanthine	HMDB0001860	ENSG00000163295	ALPI	FALSE
58278	MR-IVW LD	ALPI:P09923:OID30497:v1:Inflammation_II	ALPI:P09923:OID30497:v1:Inflammation_II	GCST90199665	n-acetylaspartate (naa)	5	0.0244795	0.0195282	0.210006	PPP	P09923	Chen et al.	n-acetylaspartate (naa)	HMDB0000812	ENSG00000163295	ALPI	FALSE
58279	MR-IVW LD	ALPI:P09923:OID30497:v1:Inflammation_II	ALPI:P09923:OID30497:v1:Inflammation_II	GCST90199666	palmitoylcarnitine (c16)	5	0.0108864	0.0193995	0.574684	PPP	P09923	Chen et al.	palmitoylcarnitine (c16)	HMDB0000222	ENSG00000163295	ALPI	FALSE
58280	MR-IVW LD	ALPI:P09923:OID30497:v1:Inflammation_II	ALPI:P09923:OID30497:v1:Inflammation_II	GCST90199669	acetylcarnitine (c2)	5	0.0323071	0.0193926	0.0957233	PPP	P09923	Chen et al.	acetylcarnitine (c2)	HMDB0000201	ENSG00000163295	ALPI	FALSE
58281	MR-IVW LD	ALPI:P09923:OID30497:v1:Inflammation_II	ALPI:P09923:OID30497:v1:Inflammation_II	GCST90199673	dehydroepiandrosterone sulfate (dhea-s)	5	0.00935056	0.0194335	0.630405	PPP	P09923	Chen et al.	dehydroepiandrosterone sulfate (dhea-s)	HMDB0001032	ENSG00000163295	ALPI	FALSE
58282	MR-IVW LD	ALPI:P09923:OID30497:v1:Inflammation_II	ALPI:P09923:OID30497:v1:Inflammation_II	GCST90199691	1-methylhistidine	5	0.016457	0.0194354	0.39713	PPP	P09923	Chen et al.	1-methylhistidine	HMDB0000001	ENSG00000163295	ALPI	FALSE
58283	MR-IVW LD	ALPI:P09923:OID30497:v1:Inflammation_II	ALPI:P09923:OID30497:v1:Inflammation_II	GCST90199845	sphinganine-1-phosphate	5	-0.0257308	0.0195542	0.188217	PPP	P09923	Chen et al.	sphinganine-1-phosphate	HMDB0001383	ENSG00000163295	ALPI	FALSE
58284	MR-IVW LD	ALPI:P09923:OID30497:v1:Inflammation_II	ALPI:P09923:OID30497:v1:Inflammation_II	GCST90199896	sulfate*	5	-0.0243679	0.0194302	0.209795	PPP	P09923	Chen et al.	sulfate*	HMDB01448	ENSG00000163295	ALPI	FALSE
58285	MR-IVW LD	ALPI:P09923:OID30497:v1:Inflammation_II	ALPI:P09923:OID30497:v1:Inflammation_II	GCST90199972	sphingomyelin (d18:1/24:1, d18:2/24:0)*	5	-0.0674014	0.0193858	0.00050736	PPP	P09923	Chen et al.	sphingomyelin (d18:1/24:1, d18:2/24:0)*	HMDB0012107	ENSG00000163295	ALPI	FALSE
58286	MR-IVW LD	ALPI:P09923:OID30497:v1:Inflammation_II	ALPI:P09923:OID30497:v1:Inflammation_II	GCST90200001	sphingomyelin (d18:1/20:0, d16:1/22:0)*	5	-0.0619449	0.0193975	0.00140584	PPP	P09923	Chen et al.	sphingomyelin (d18:1/20:0, d16:1/22:0)*	HMDB0012102	ENSG00000163295	ALPI	FALSE
58287	MR-IVW LD	ALPI:P09923:OID30497:v1:Inflammation_II	ALPI:P09923:OID30497:v1:Inflammation_II	GCST90200049	myristoyl dihydrosphingomyelin (d18:0/14:0)*	5	-0.0353888	0.019401	0.0681408	PPP	P09923	Chen et al.	myristoyl dihydrosphingomyelin (d18:0/14:0)*	HMDB0012085	ENSG00000163295	ALPI	FALSE
58288	MR-IVW LD	ALPI:P09923:OID30497:v1:Inflammation_II	ALPI:P09923:OID30497:v1:Inflammation_II	GCST90200056	sphingomyelin (d18:0/18:0, d19:0/17:0)*	5	-0.0177958	0.019379	0.35846	PPP	P09923	Chen et al.	sphingomyelin (d18:0/18:0, d19:0/17:0)*	HMDB0012087	ENSG00000163295	ALPI	FALSE
58289	MR-IVW LD	ALPI:P09923:OID30497:v1:Inflammation_II	ALPI:P09923:OID30497:v1:Inflammation_II	GCST90200279	pantothenate	5	0.0327829	0.0194729	0.0922751	PPP	P09923	Chen et al.	pantothenate	HMDB0000210	ENSG00000163295	ALPI	FALSE
58290	MR-IVW LD	ALPI:P09923:OID30497:v1:Inflammation_II	ALPI:P09923:OID30497:v1:Inflammation_II	GCST90200281	phosphoethanolamine	5	0.000194478	0.0194039	0.992003	PPP	P09923	Chen et al.	phosphoethanolamine	HMDB0000224	ENSG00000163295	ALPI	FALSE
58291	MR-IVW LD	ALPI:P09923:OID30497:v1:Inflammation_II	ALPI:P09923:OID30497:v1:Inflammation_II	GCST90200283	3-ureidopropionate	5	0.0448621	0.0202958	0.0270765	PPP	P09923	Chen et al.	3-ureidopropionate	HMDB0000026	ENSG00000163295	ALPI	FALSE
58292	MR-IVW LD	ALPI:P09923:OID30497:v1:Inflammation_II	ALPI:P09923:OID30497:v1:Inflammation_II	GCST90200291	sarcosine	5	0.00393619	0.0194394	0.839537	PPP	P09923	Chen et al.	sarcosine	HMDB0000271	ENSG00000163295	ALPI	FALSE
58293	MR-IVW LD	ALPI:P09923:OID30497:v1:Inflammation_II	ALPI:P09923:OID30497:v1:Inflammation_II	GCST90200292	trans-4-hydroxyproline	5	0.00433757	0.0194051	0.823125	PPP	P09923	Chen et al.	trans-4-hydroxyproline	HMDB0000725	ENSG00000163295	ALPI	FALSE
58294	MR-IVW LD	ALPI:P09923:OID30497:v1:Inflammation_II	ALPI:P09923:OID30497:v1:Inflammation_II	GCST90200293	thyroxine	5	0.00382695	0.0193934	0.843568	PPP	P09923	Chen et al.	thyroxine	HMDB0000248	ENSG00000163295	ALPI	FALSE
58295	MR-IVW LD	ALPI:P09923:OID30497:v1:Inflammation_II	ALPI:P09923:OID30497:v1:Inflammation_II	GCST90200296	methyl indole-3-acetate	5	-0.00976051	0.0210186	0.642379	PPP	P09923	Chen et al.	methyl indole-3-acetate	HMDB0029738	ENSG00000163295	ALPI	FALSE
58296	MR-IVW LD	ALPI:P09923:OID30497:v1:Inflammation_II	ALPI:P09923:OID30497:v1:Inflammation_II	GCST90200304	citrate	5	0.0225541	0.0193957	0.244894	PPP	P09923	Chen et al.	citrate	HMDB0000094	ENSG00000163295	ALPI	FALSE
58297	MR-IVW LD	ALPI:P09923:OID30497:v1:Inflammation_II	ALPI:P09923:OID30497:v1:Inflammation_II	GCST90200306	butyrate/isobutyrate (4:0)	5	0.0166456	0.0197033	0.398215	PPP	P09923	Chen et al.	butyrate/isobutyrate (4:0)	HMDB0000039	ENSG00000163295	ALPI	FALSE
58298	MR-IVW LD	ALPI:P09923:OID30497:v1:Inflammation_II	ALPI:P09923:OID30497:v1:Inflammation_II	GCST90200314	n-acetylneuraminate	5	0.0423164	0.0194659	0.0297146	PPP	P09923	Chen et al.	n-acetylneuraminate	HMDB0000230	ENSG00000163295	ALPI	FALSE
58299	MR-IVW LD	ALPI:P09923:OID30497:v1:Inflammation_II	ALPI:P09923:OID30497:v1:Inflammation_II	GCST90200318	acetoacetate	5	-0.00188197	0.0212465	0.929418	PPP	P09923	Chen et al.	acetoacetate	HMDB0000060	ENSG00000163295	ALPI	FALSE
58300	MR-IVW LD	ALPI:P09923:OID30497:v1:Inflammation_II	ALPI:P09923:OID30497:v1:Inflammation_II	GCST90200319	cys-gly, oxidized	5	0.00542283	0.019399	0.779829	PPP	P09923	Chen et al.	cys-gly, oxidized	HMDB0000078	ENSG00000163295	ALPI	FALSE
58301	MR-IVW LD	ALPI:P09923:OID30497:v1:Inflammation_II	ALPI:P09923:OID30497:v1:Inflammation_II	GCST90200321	cholate	5	0.00267584	0.0198424	0.892727	PPP	P09923	Chen et al.	cholate	HMDB0000619	ENSG00000163295	ALPI	FALSE
58302	MR-IVW LD	ALPI:P09923:OID30497:v1:Inflammation_II	ALPI:P09923:OID30497:v1:Inflammation_II	GCST90200323	creatine	5	0.00223066	0.0193663	0.908301	PPP	P09923	Chen et al.	creatine	HMDB0000064	ENSG00000163295	ALPI	FALSE
58303	MR-IVW LD	ALPI:P09923:OID30497:v1:Inflammation_II	ALPI:P09923:OID30497:v1:Inflammation_II	GCST90200325	glycerol	5	0.000382432	0.0193661	0.984245	PPP	P09923	Chen et al.	glycerol	HMDB0000131	ENSG00000163295	ALPI	FALSE
58304	MR-IVW LD	ALPI:P09923:OID30497:v1:Inflammation_II	ALPI:P09923:OID30497:v1:Inflammation_II	GCST90200327	choline	5	0.0238579	0.0193916	0.218575	PPP	P09923	Chen et al.	choline	HMDB0000097	ENSG00000163295	ALPI	FALSE
58305	MR-IVW LD	ALPI:P09923:OID30497:v1:Inflammation_II	ALPI:P09923:OID30497:v1:Inflammation_II	GCST90200335	stearoyl sphingomyelin (d18:1/18:0)	5	-0.0541618	0.0193973	0.00523458	PPP	P09923	Chen et al.	stearoyl sphingomyelin (d18:1/18:0)	HMDB0001348	ENSG00000163295	ALPI	FALSE
58306	MR-IVW LD	ALPI:P09923:OID30497:v1:Inflammation_II	ALPI:P09923:OID30497:v1:Inflammation_II	GCST90200336	n-palmitoyl-sphingosine (d18:1/16:0)	5	-0.0309402	0.0193882	0.110528	PPP	P09923	Chen et al.	n-palmitoyl-sphingosine (d18:1/16:0)	HMDB0004949	ENSG00000163295	ALPI	FALSE
58307	MR-IVW LD	ALPI:P09923:OID30497:v1:Inflammation_II	ALPI:P09923:OID30497:v1:Inflammation_II	GCST90200337	taurochenodeoxycholate	5	-0.0194239	0.0196495	0.322899	PPP	P09923	Chen et al.	taurochenodeoxycholate	HMDB0000951	ENSG00000163295	ALPI	FALSE
58308	MR-IVW LD	ALPI:P09923:OID30497:v1:Inflammation_II	ALPI:P09923:OID30497:v1:Inflammation_II	GCST90200341	n-stearoyl-sphingosine (d18:1/18:0)*	5	-0.0352242	0.0194026	0.0694575	PPP	P09923	Chen et al.	n-stearoyl-sphingosine (d18:1/18:0)*	HMDB0004950	ENSG00000163295	ALPI	FALSE
58309	MR-IVW LD	ALPI:P09923:OID30497:v1:Inflammation_II	ALPI:P09923:OID30497:v1:Inflammation_II	GCST90200345	s-adenosylhomocysteine (sah)	5	0.00358687	0.0224895	0.873282	PPP	P09923	Chen et al.	s-adenosylhomocysteine (sah)	HMDB00939	ENSG00000163295	ALPI	FALSE
58310	MR-IVW LD	ALPI:P09923:OID30497:v1:Inflammation_II	ALPI:P09923:OID30497:v1:Inflammation_II	GCST90200348	quinolinate	5	0.0158536	0.0194624	0.415314	PPP	P09923	Chen et al.	quinolinate	HMDB0000232	ENSG00000163295	ALPI	FALSE
58311	MR-IVW LD	ALPI:P09923:OID30497:v1:Inflammation_II	ALPI:P09923:OID30497:v1:Inflammation_II	GCST90200349	eicosapentaenoate (epa; 20:5n3)	5	-0.00773524	0.019398	0.690066	PPP	P09923	Chen et al.	eicosapentaenoate (epa; 20:5n3)	HMDB0001999	ENSG00000163295	ALPI	FALSE
58312	MR-IVW LD	ALPI:P09923:OID30497:v1:Inflammation_II	ALPI:P09923:OID30497:v1:Inflammation_II	GCST90200351	n-acetylputrescine	5	0.0354102	0.0194136	0.0681533	PPP	P09923	Chen et al.	n-acetylputrescine	HMDB0002064	ENSG00000163295	ALPI	FALSE
58313	MR-IVW LD	ALPI:P09923:OID30497:v1:Inflammation_II	ALPI:P09923:OID30497:v1:Inflammation_II	GCST90200354	linoleate (18:2n6)	5	-0.0132838	0.0193956	0.493415	PPP	P09923	Chen et al.	linoleate (18:2n6)	HMDB0006270,HMDB0000673	ENSG00000163295	ALPI	FALSE
58314	MR-IVW LD	ALPI:P09923:OID30497:v1:Inflammation_II	ALPI:P09923:OID30497:v1:Inflammation_II	GCST90200355	adenosine 5'-diphosphate (adp)	5	0.0120053	0.0259677	0.643854	PPP	P09923	Chen et al.	adenosine 5'-diphosphate (adp)	HMDB0001341	ENSG00000163295	ALPI	FALSE
58315	MR-IVW LD	ALPI:P09923:OID30497:v1:Inflammation_II	ALPI:P09923:OID30497:v1:Inflammation_II	GCST90200356	adenosine 5'-monophosphate (amp)	5	0.0788213	0.0194412	5.0276e-05	PPP	P09923	Chen et al.	adenosine 5'-monophosphate (amp)	HMDB0000045	ENSG00000163295	ALPI	FALSE
58316	MR-IVW LD	ALPI:P09923:OID30497:v1:Inflammation_II	ALPI:P09923:OID30497:v1:Inflammation_II	GCST90200358	arachidonate (20:4n6)	5	0.0127389	0.0193816	0.511008	PPP	P09923	Chen et al.	arachidonate (20:4n6)	HMDB0001043	ENSG00000163295	ALPI	FALSE
58317	MR-IVW LD	ALPI:P09923:OID30497:v1:Inflammation_II	ALPI:P09923:OID30497:v1:Inflammation_II	GCST90200359	5-methylthioadenosine (mta)	5	0.0180892	0.0194537	0.352443	PPP	P09923	Chen et al.	5-methylthioadenosine (mta)	HMDB0001173	ENSG00000163295	ALPI	FALSE
58318	MR-IVW LD	ALPI:P09923:OID30497:v1:Inflammation_II	ALPI:P09923:OID30497:v1:Inflammation_II	GCST90200361	beta-alanine	5	0.0168206	0.019568	0.390011	PPP	P09923	Chen et al.	beta-alanine	HMDB0000056	ENSG00000163295	ALPI	FALSE
58319	MR-IVW LD	ALPI:P09923:OID30497:v1:Inflammation_II	ALPI:P09923:OID30497:v1:Inflammation_II	GCST90200362	succinate	5	0.0019006	0.0197773	0.923441	PPP	P09923	Chen et al.	succinate	HMDB0000254	ENSG00000163295	ALPI	FALSE
58320	MR-IVW LD	ALPI:P09923:OID30497:v1:Inflammation_II	ALPI:P09923:OID30497:v1:Inflammation_II	GCST90200363	choline phosphate	5	0.0438254	0.0194116	0.0239644	PPP	P09923	Chen et al.	choline phosphate	HMDB0001565	ENSG00000163295	ALPI	FALSE
58321	MR-IVW LD	ALPI:P09923:OID30497:v1:Inflammation_II	ALPI:P09923:OID30497:v1:Inflammation_II	GCST90200364	cysteinylglycine	5	-0.0193009	0.0194495	0.321021	PPP	P09923	Chen et al.	cysteinylglycine	HMDB0000078	ENSG00000163295	ALPI	FALSE
58322	MR-IVW LD	ALPI:P09923:OID30497:v1:Inflammation_II	ALPI:P09923:OID30497:v1:Inflammation_II	GCST90200365	phenylpyruvate	5	-0.00325183	0.0194182	0.867006	PPP	P09923	Chen et al.	phenylpyruvate	HMDB0000205	ENSG00000163295	ALPI	FALSE
58323	MR-IVW LD	ALPI:P09923:OID30497:v1:Inflammation_II	ALPI:P09923:OID30497:v1:Inflammation_II	GCST90200368	cholesterol	5	-0.0383145	0.0193976	0.0482431	PPP	P09923	Chen et al.	cholesterol	HMDB0000067	ENSG00000163295	ALPI	FALSE
58324	MR-IVW LD	ALPI:P09923:OID30497:v1:Inflammation_II	ALPI:P09923:OID30497:v1:Inflammation_II	GCST90200369	2-hydroxyphenylacetate	5	-0.00584117	0.0202674	0.773189	PPP	P09923	Chen et al.	2-hydroxyphenylacetate	HMDB0000669	ENSG00000163295	ALPI	FALSE
58325	MR-IVW LD	ALPI:P09923:OID30497:v1:Inflammation_II	ALPI:P09923:OID30497:v1:Inflammation_II	GCST90200370	aspartate	5	0.00520861	0.0194028	0.788356	PPP	P09923	Chen et al.	aspartate	HMDB0000191	ENSG00000163295	ALPI	FALSE
58326	MR-IVW LD	ALPI:P09923:OID30497:v1:Inflammation_II	ALPI:P09923:OID30497:v1:Inflammation_II	GCST90200372	arginine	5	0.000702244	0.0194228	0.971158	PPP	P09923	Chen et al.	arginine	HMDB0000517	ENSG00000163295	ALPI	FALSE
58327	MR-IVW LD	ALPI:P09923:OID30497:v1:Inflammation_II	ALPI:P09923:OID30497:v1:Inflammation_II	GCST90200374	sphinganine	5	-0.0431066	0.0204511	0.0350495	PPP	P09923	Chen et al.	sphinganine	HMDB0000269	ENSG00000163295	ALPI	FALSE
58328	MR-IVW LD	ALPI:P09923:OID30497:v1:Inflammation_II	ALPI:P09923:OID30497:v1:Inflammation_II	GCST90200376	flavin adenine dinucleotide (fad)	5	-0.0311027	0.0222837	0.162787	PPP	P09923	Chen et al.	flavin adenine dinucleotide (fad)	HMDB0001248	ENSG00000163295	ALPI	FALSE
58329	MR-IVW LD	ALPI:P09923:OID30497:v1:Inflammation_II	ALPI:P09923:OID30497:v1:Inflammation_II	GCST90200377	histidine	5	0.0141339	0.0194396	0.467182	PPP	P09923	Chen et al.	histidine	HMDB0000177	ENSG00000163295	ALPI	FALSE
58330	MR-IVW LD	ALPI:P09923:OID30497:v1:Inflammation_II	ALPI:P09923:OID30497:v1:Inflammation_II	GCST90200378	cortisol	5	0.0111525	0.0194743	0.566864	PPP	P09923	Chen et al.	cortisol	HMDB0000063	ENSG00000163295	ALPI	FALSE
58331	MR-IVW LD	ALPI:P09923:OID30497:v1:Inflammation_II	ALPI:P09923:OID30497:v1:Inflammation_II	GCST90200379	hypotaurine	5	0.0062277	0.0194493	0.748816	PPP	P09923	Chen et al.	hypotaurine	HMDB0000965	ENSG00000163295	ALPI	FALSE
58332	MR-IVW LD	ALPI:P09923:OID30497:v1:Inflammation_II	ALPI:P09923:OID30497:v1:Inflammation_II	GCST90200382	cystine	5	-0.0490639	0.0194933	0.011837	PPP	P09923	Chen et al.	cystine	HMDB0000192	ENSG00000163295	ALPI	FALSE
58333	MR-IVW LD	ALPI:P09923:OID30497:v1:Inflammation_II	ALPI:P09923:OID30497:v1:Inflammation_II	GCST90200383	cystathionine	5	-0.0146516	0.0196909	0.456828	PPP	P09923	Chen et al.	cystathionine	HMDB0000099	ENSG00000163295	ALPI	FALSE
58334	MR-IVW LD	ALPI:P09923:OID30497:v1:Inflammation_II	ALPI:P09923:OID30497:v1:Inflammation_II	GCST90200384	guanidinoacetate	5	-0.0113592	0.0194211	0.558624	PPP	P09923	Chen et al.	guanidinoacetate	HMDB0000128	ENSG00000163295	ALPI	FALSE
58335	MR-IVW LD	ALPI:P09923:OID30497:v1:Inflammation_II	ALPI:P09923:OID30497:v1:Inflammation_II	GCST90200385	sphingosine	5	-0.029575	0.0197292	0.133862	PPP	P09923	Chen et al.	sphingosine	HMDB0000252	ENSG00000163295	ALPI	FALSE
58336	MR-IVW LD	ALPI:P09923:OID30497:v1:Inflammation_II	ALPI:P09923:OID30497:v1:Inflammation_II	GCST90200390	stearate (18:0)	5	0.00758896	0.0193816	0.695388	PPP	P09923	Chen et al.	stearate (18:0)	HMDB0000827	ENSG00000163295	ALPI	FALSE
58337	MR-IVW LD	ALPI:P09923:OID30497:v1:Inflammation_II	ALPI:P09923:OID30497:v1:Inflammation_II	GCST90200391	methionine	5	0.00283895	0.01944	0.883893	PPP	P09923	Chen et al.	methionine	HMDB0000696	ENSG00000163295	ALPI	FALSE
58338	MR-IVW LD	ALPI:P09923:OID30497:v1:Inflammation_II	ALPI:P09923:OID30497:v1:Inflammation_II	GCST90200392	orotate	5	0.0227142	0.0195524	0.245355	PPP	P09923	Chen et al.	orotate	HMDB0000226	ENSG00000163295	ALPI	FALSE
58339	MR-IVW LD	ALPI:P09923:OID30497:v1:Inflammation_II	ALPI:P09923:OID30497:v1:Inflammation_II	GCST90200393	phosphate	5	-0.0407171	0.0194107	0.0359353	PPP	P09923	Chen et al.	phosphate	HMDB0001429	ENSG00000163295	ALPI	TRUE
58340	MR-IVW LD	ALPI:P09923:OID30497:v1:Inflammation_II	ALPI:P09923:OID30497:v1:Inflammation_II	GCST90200394	inosine	5	-0.00342779	0.0250778	0.891279	PPP	P09923	Chen et al.	inosine	HMDB0000195	ENSG00000163295	ALPI	FALSE
58341	MR-IVW LD	ALPI:P09923:OID30497:v1:Inflammation_II	ALPI:P09923:OID30497:v1:Inflammation_II	GCST90200395	inosine 5'-monophosphate (imp)	5	0.0397453	0.0258782	0.124573	PPP	P09923	Chen et al.	inosine 5'-monophosphate (imp)	HMDB0000175	ENSG00000163295	ALPI	FALSE
58342	MR-IVW LD	ALPI:P09923:OID30497:v1:Inflammation_II	ALPI:P09923:OID30497:v1:Inflammation_II	GCST90200396	phenylalanine	5	-0.000568872	0.0194327	0.976646	PPP	P09923	Chen et al.	phenylalanine	HMDB0000159	ENSG00000163295	ALPI	FALSE
58343	MR-IVW LD	ALPI:P09923:OID30497:v1:Inflammation_II	ALPI:P09923:OID30497:v1:Inflammation_II	GCST90200397	palmitate (16:0)	5	0.000201935	0.019385	0.991688	PPP	P09923	Chen et al.	palmitate (16:0)	HMDB0000220	ENSG00000163295	ALPI	FALSE
58344	MR-IVW LD	ALPI:P09923:OID30497:v1:Inflammation_II	ALPI:P09923:OID30497:v1:Inflammation_II	GCST90200400	nicotinamide	5	0.0153433	0.0195738	0.433116	PPP	P09923	Chen et al.	nicotinamide	HMDB0001406	ENSG00000163295	ALPI	FALSE
58345	MR-IVW LD	ALPI:P09923:OID30497:v1:Inflammation_II	ALPI:P09923:OID30497:v1:Inflammation_II	GCST90200401	myo-inositol	5	0.014452	0.019474	0.458018	PPP	P09923	Chen et al.	myo-inositol	HMDB0000211	ENSG00000163295	ALPI	FALSE
58346	MR-IVW LD	ALPI:P09923:OID30497:v1:Inflammation_II	ALPI:P09923:OID30497:v1:Inflammation_II	GCST90200403	citrulline	5	0.0301531	0.0195151	0.122317	PPP	P09923	Chen et al.	citrulline	HMDB0000904	ENSG00000163295	ALPI	FALSE
58347	MR-IVW LD	ALPI:P09923:OID30497:v1:Inflammation_II	ALPI:P09923:OID30497:v1:Inflammation_II	GCST90200404	ornithine	5	-0.0129847	0.0194011	0.50332	PPP	P09923	Chen et al.	ornithine	HMDB0000214	ENSG00000163295	ALPI	FALSE
58348	MR-IVW LD	ALPI:P09923:OID30497:v1:Inflammation_II	ALPI:P09923:OID30497:v1:Inflammation_II	GCST90200405	retinol (vitamin a)	5	-0.00506347	0.0194109	0.794203	PPP	P09923	Chen et al.	retinol (vitamin a)	HMDB0000305	ENSG00000163295	ALPI	FALSE
58349	MR-IVW LD	ALPI:P09923:OID30497:v1:Inflammation_II	ALPI:P09923:OID30497:v1:Inflammation_II	GCST90200406	1-methylnicotinamide	5	0.00536077	0.019471	0.78307	PPP	P09923	Chen et al.	1-methylnicotinamide	HMDB0000699	ENSG00000163295	ALPI	FALSE
58350	MR-IVW LD	ALPI:P09923:OID30497:v1:Inflammation_II	ALPI:P09923:OID30497:v1:Inflammation_II	GCST90200407	uridine	5	0.0114681	0.0194029	0.554485	PPP	P09923	Chen et al.	uridine	HMDB0000296	ENSG00000163295	ALPI	FALSE
58351	MR-IVW LD	ALPI:P09923:OID30497:v1:Inflammation_II	ALPI:P09923:OID30497:v1:Inflammation_II	GCST90200410	phytanate	5	0.0194895	0.0194388	0.316052	PPP	P09923	Chen et al.	phytanate	HMDB0000801	ENSG00000163295	ALPI	FALSE
58352	MR-IVW LD	ALPI:P09923:OID30497:v1:Inflammation_II	ALPI:P09923:OID30497:v1:Inflammation_II	GCST90200412	glutamate	5	0.00156795	0.019364	0.935464	PPP	P09923	Chen et al.	glutamate	HMDB0000148	ENSG00000163295	ALPI	FALSE
58353	MR-IVW LD	ALPI:P09923:OID30497:v1:Inflammation_II	ALPI:P09923:OID30497:v1:Inflammation_II	GCST90200413	2'-deoxyuridine	5	0.00623157	0.0198134	0.753131	PPP	P09923	Chen et al.	2'-deoxyuridine	HMDB0000012	ENSG00000163295	ALPI	FALSE
58354	MR-IVW LD	ALPI:P09923:OID30497:v1:Inflammation_II	ALPI:P09923:OID30497:v1:Inflammation_II	GCST90200415	serine	5	-0.0256794	0.0193823	0.185208	PPP	P09923	Chen et al.	serine	HMDB0000187	ENSG00000163295	ALPI	FALSE
58355	MR-IVW LD	ALPI:P09923:OID30497:v1:Inflammation_II	ALPI:P09923:OID30497:v1:Inflammation_II	GCST90200417	urea	5	-0.00698707	0.019421	0.71902	PPP	P09923	Chen et al.	urea	HMDB0000294	ENSG00000163295	ALPI	FALSE
58356	MR-IVW LD	ALPI:P09923:OID30497:v1:Inflammation_II	ALPI:P09923:OID30497:v1:Inflammation_II	GCST90200418	pyridoxal	5	0.00375901	0.0196826	0.84854	PPP	P09923	Chen et al.	pyridoxal	HMDB0001545	ENSG00000163295	ALPI	FALSE
58357	MR-IVW LD	ALPI:P09923:OID30497:v1:Inflammation_II	ALPI:P09923:OID30497:v1:Inflammation_II	GCST90200419	glutamine	5	-0.0430022	0.0194037	0.0266792	PPP	P09923	Chen et al.	glutamine	HMDB0000641	ENSG00000163295	ALPI	FALSE
58358	MR-IVW LD	ALPI:P09923:OID30497:v1:Inflammation_II	ALPI:P09923:OID30497:v1:Inflammation_II	GCST90200422	serotonin	5	0.0386682	0.0203558	0.0574838	PPP	P09923	Chen et al.	serotonin	HMDB0000259	ENSG00000163295	ALPI	FALSE
58359	MR-IVW LD	ALPI:P09923:OID30497:v1:Inflammation_II	ALPI:P09923:OID30497:v1:Inflammation_II	GCST90200423	spermidine	5	0.00844445	0.0205625	0.681313	PPP	P09923	Chen et al.	spermidine	HMDB0001257	ENSG00000163295	ALPI	FALSE
58360	MR-IVW LD	ALPI:P09923:OID30497:v1:Inflammation_II	ALPI:P09923:OID30497:v1:Inflammation_II	GCST90200427	tyrosine	5	-0.0179084	0.0194035	0.356036	PPP	P09923	Chen et al.	tyrosine	HMDB0000158	ENSG00000163295	ALPI	FALSE
58361	MR-IVW LD	ALPI:P09923:OID30497:v1:Inflammation_II	ALPI:P09923:OID30497:v1:Inflammation_II	GCST90200429	cytidine	5	0.0074889	0.0201416	0.710032	PPP	P09923	Chen et al.	cytidine	HMDB0000089	ENSG00000163295	ALPI	FALSE
58362	MR-IVW LD	ALPI:P09923:OID30497:v1:Inflammation_II	ALPI:P09923:OID30497:v1:Inflammation_II	GCST90200430	pyruvate	5	-0.00242152	0.0193971	0.900651	PPP	P09923	Chen et al.	pyruvate	HMDB0000243	ENSG00000163295	ALPI	FALSE
58363	MR-IVW LD	ALPI:P09923:OID30497:v1:Inflammation_II	ALPI:P09923:OID30497:v1:Inflammation_II	GCST90200431	alanine	5	-0.011999	0.0193891	0.536015	PPP	P09923	Chen et al.	alanine	HMDB0000161	ENSG00000163295	ALPI	FALSE
58364	MR-IVW LD	ALPI:P09923:OID30497:v1:Inflammation_II	ALPI:P09923:OID30497:v1:Inflammation_II	GCST90200432	threonine	5	0.00997917	0.0194133	0.607226	PPP	P09923	Chen et al.	threonine	HMDB0000167	ENSG00000163295	ALPI	FALSE
58365	MR-IVW LD	ALPI:P09923:OID30497:v1:Inflammation_II	ALPI:P09923:OID30497:v1:Inflammation_II	GCST90200437	fructose	5	0.0349997	0.0195416	0.0732882	PPP	P09923	Chen et al.	fructose	HMDB0000660	ENSG00000163295	ALPI	FALSE
58366	MR-IVW LD	ALPI:P09923:OID30497:v1:Inflammation_II	ALPI:P09923:OID30497:v1:Inflammation_II	GCST90200438	alpha-ketobutyrate	5	0.00800253	0.0194759	0.681151	PPP	P09923	Chen et al.	alpha-ketobutyrate	HMDB0000005	ENSG00000163295	ALPI	FALSE
58367	MR-IVW LD	ALPI:P09923:OID30497:v1:Inflammation_II	ALPI:P09923:OID30497:v1:Inflammation_II	GCST90200439	cysteine	5	-0.0334843	0.0194464	0.0850927	PPP	P09923	Chen et al.	cysteine	HMDB0000574	ENSG00000163295	ALPI	FALSE
58368	MR-IVW LD	ALPI:P09923:OID30497:v1:Inflammation_II	ALPI:P09923:OID30497:v1:Inflammation_II	GCST90200440	glucose	5	-0.000872641	0.0195577	0.964411	PPP	P09923	Chen et al.	glucose	HMDB0000122	ENSG00000163295	ALPI	FALSE
58369	MR-IVW LD	ALPI:P09923:OID30497:v1:Inflammation_II	ALPI:P09923:OID30497:v1:Inflammation_II	GCST90200441	tryptophan	5	0.0140529	0.0194242	0.46939	PPP	P09923	Chen et al.	tryptophan	HMDB0000929	ENSG00000163295	ALPI	FALSE
58370	MR-IVW LD	ALPI:P09923:OID30497:v1:Inflammation_II	ALPI:P09923:OID30497:v1:Inflammation_II	GCST90200442	valine	5	0.00235258	0.0194104	0.903531	PPP	P09923	Chen et al.	valine	HMDB0000883	ENSG00000163295	ALPI	FALSE
58371	MR-IVW LD	ALPI:P09923:OID30497:v1:Inflammation_II	ALPI:P09923:OID30497:v1:Inflammation_II	GCST90200444	dihydroorotate	5	0.019002	0.0194716	0.329123	PPP	P09923	Chen et al.	dihydroorotate	HMDB03349	ENSG00000163295	ALPI	FALSE
58372	MR-IVW LD	ALPI:P09923:OID30497:v1:Inflammation_II	ALPI:P09923:OID30497:v1:Inflammation_II	GCST90200447	maltose	5	-0.0255115	0.0221183	0.248742	PPP	P09923	Chen et al.	maltose	HMDB0000163	ENSG00000163295	ALPI	FALSE
58373	MR-IVW LD	ALPI:P09923:OID30497:v1:Inflammation_II	ALPI:P09923:OID30497:v1:Inflammation_II	GCST90200452	asparagine	5	0.034497	0.0194125	0.0755597	PPP	P09923	Chen et al.	asparagine	HMDB0000168	ENSG00000163295	ALPI	FALSE
58374	MR-IVW LD	ALPI:P09923:OID30497:v1:Inflammation_II	ALPI:P09923:OID30497:v1:Inflammation_II	GCST90200455	alpha-ketoglutarate	5	0.00810626	0.0194524	0.676882	PPP	P09923	Chen et al.	alpha-ketoglutarate	HMDB0000208	ENSG00000163295	ALPI	FALSE
58375	MR-IVW LD	ALPI:P09923:OID30497:v1:Inflammation_II	ALPI:P09923:OID30497:v1:Inflammation_II	GCST90200680	5-acetylamino-6-formylamino-3-methyluracil	5	-0.0300618	0.020221	0.137104	PPP	P09923	Chen et al.	5-acetylamino-6-formylamino-3-methyluracil	HMDB0011105	ENSG00000163295	ALPI	FALSE
58376	MR-IVW LD	ALPI:P09923:OID30497:v1:Inflammation_II	ALPI:P09923:OID30497:v1:Inflammation_II	GCST90200684	n-acetyl-aspartyl-glutamate (naag)	5	0.0183363	0.0200815	0.361194	PPP	P09923	Chen et al.	n-acetyl-aspartyl-glutamate (naag)	HMDB0001067	ENSG00000163295	ALPI	FALSE
58377	MR-IVW LD	ALPI:P09923:OID30497:v1:Inflammation_II	ALPI:P09923:OID30497:v1:Inflammation_II	GCST90200687	bilirubin (e,z or z,e)*	5	0.0307202	0.01942	0.113677	PPP	P09923	Chen et al.	bilirubin (e,z or z,e)*	HMDB0000488	ENSG00000163295	ALPI	FALSE
58378	MR-IVW LD	ALPI:P09923:OID30497:v1:Inflammation_II	ALPI:P09923:OID30497:v1:Inflammation_II	GCST90200691	n-delta-acetylornithine	5	0.0314801	0.0193963	0.10459	PPP	P09923	Chen et al.	n-delta-acetylornithine	HMDB0003357	ENSG00000163295	ALPI	FALSE
58379	MR-IVW LD	ALPI:P09923:OID30497:v1:Inflammation_II	ALPI:P09923:OID30497:v1:Inflammation_II	GCST90200704	bilirubin (z,z)	5	0.0349887	0.0193926	0.0711951	PPP	P09923	Chen et al.	bilirubin (z,z)	HMDB0000054	ENSG00000163295	ALPI	FALSE
58380	MR-IVW LD	ALPI:P09923:OID30497:v1:Inflammation_II	ALPI:P09923:OID30497:v1:Inflammation_II	GCST90200706	biliverdin	5	0.028651	0.019392	0.139551	PPP	P09923	Chen et al.	biliverdin	HMDB0001008	ENSG00000163295	ALPI	FALSE
58381	MR-IVW LD	ALPI:P09923:OID30497:v1:Inflammation_II	ALPI:P09923:OID30497:v1:Inflammation_II	GCST90200707	glycine	5	-0.0206196	0.0193928	0.287665	PPP	P09923	Chen et al.	glycine	HMDB0000123	ENSG00000163295	ALPI	FALSE
58382	MR-IVW LD	ALPI:P09923:OID30497:v1:Inflammation_II	ALPI:P09923:OID30497:v1:Inflammation_II	M00053	glutamine	4	0.00364827	0.0261856	0.889195	PPP	P09923	Shin et al.	glutamine	HMDB0000641	ENSG00000163295	ALPI	FALSE
58383	MR-IVW LD	ALPI:P09923:OID30497:v1:Inflammation_II	ALPI:P09923:OID30497:v1:Inflammation_II	M00054	tryptophan	4	-0.00286681	0.0262152	0.91292	PPP	P09923	Shin et al.	tryptophan	HMDB0000929	ENSG00000163295	ALPI	FALSE
58384	MR-IVW LD	ALPI:P09923:OID30497:v1:Inflammation_II	ALPI:P09923:OID30497:v1:Inflammation_II	M00059	histidine	4	0.0352828	0.0262142	0.178321	PPP	P09923	Shin et al.	histidine	HMDB0000177	ENSG00000163295	ALPI	FALSE
58385	MR-IVW LD	ALPI:P09923:OID30497:v1:Inflammation_II	ALPI:P09923:OID30497:v1:Inflammation_II	M00063	cholesterol	4	-0.0633068	0.0261948	0.0156589	PPP	P09923	Shin et al.	cholesterol	HMDB0000067	ENSG00000163295	ALPI	FALSE
58386	MR-IVW LD	ALPI:P09923:OID30497:v1:Inflammation_II	ALPI:P09923:OID30497:v1:Inflammation_II	M00064	phenylalanine	4	-0.00490354	0.0262166	0.85163	PPP	P09923	Shin et al.	phenylalanine	HMDB0000159	ENSG00000163295	ALPI	FALSE
58387	MR-IVW LD	ALPI:P09923:OID30497:v1:Inflammation_II	ALPI:P09923:OID30497:v1:Inflammation_II	M00555	adenosine	4	-0.0313751	0.0262323	0.231678	PPP	P09923	Shin et al.	adenosine	HMDB0000050	ENSG00000163295	ALPI	FALSE
58388	MR-IVW LD	ALPI:P09923:OID30497:v1:Inflammation_II	ALPI:P09923:OID30497:v1:Inflammation_II	M00577	fructose	4	-0.0503092	0.0262527	0.055321	PPP	P09923	Shin et al.	fructose	HMDB0000660	ENSG00000163295	ALPI	FALSE
58389	MR-IVW LD	ALPI:P09923:OID30497:v1:Inflammation_II	ALPI:P09923:OID30497:v1:Inflammation_II	M00599	pyruvate	4	0.0102428	0.0264284	0.698334	PPP	P09923	Shin et al.	pyruvate	HMDB0000243	ENSG00000163295	ALPI	FALSE
58390	MR-IVW LD	ALPI:P09923:OID30497:v1:Inflammation_II	ALPI:P09923:OID30497:v1:Inflammation_II	M00606	uridine	4	0.0383104	0.0262146	0.143902	PPP	P09923	Shin et al.	uridine	HMDB0000296	ENSG00000163295	ALPI	FALSE
58391	MR-IVW LD	ALPI:P09923:OID30497:v1:Inflammation_II	ALPI:P09923:OID30497:v1:Inflammation_II	M01105	linoleate (18:2n6)	4	-0.0235763	0.0262541	0.369184	PPP	P09923	Shin et al.	linoleate (18:2n6)	HMDB0006270,HMDB0000673	ENSG00000163295	ALPI	FALSE
58392	MR-IVW LD	ALPI:P09923:OID30497:v1:Inflammation_II	ALPI:P09923:OID30497:v1:Inflammation_II	M01110	arachidonate (20:4n6)	4	0.00618536	0.0261934	0.813322	PPP	P09923	Shin et al.	arachidonate (20:4n6)	HMDB0001043	ENSG00000163295	ALPI	FALSE
58393	MR-IVW LD	ALPI:P09923:OID30497:v1:Inflammation_II	ALPI:P09923:OID30497:v1:Inflammation_II	M01123	inosine	4	-0.00392902	0.043759	0.928456	PPP	P09923	Shin et al.	inosine	HMDB0000195	ENSG00000163295	ALPI	FALSE
58394	MR-IVW LD	ALPI:P09923:OID30497:v1:Inflammation_II	ALPI:P09923:OID30497:v1:Inflammation_II	M01284	threonine	4	0.0373621	0.0298115	0.210105	PPP	P09923	Shin et al.	threonine	HMDB0000167	ENSG00000163295	ALPI	FALSE
58395	MR-IVW LD	ALPI:P09923:OID30497:v1:Inflammation_II	ALPI:P09923:OID30497:v1:Inflammation_II	M01299	tyrosine	4	-0.0373066	0.0262085	0.154605	PPP	P09923	Shin et al.	tyrosine	HMDB0000158	ENSG00000163295	ALPI	FALSE
58396	MR-IVW LD	ALPI:P09923:OID30497:v1:Inflammation_II	ALPI:P09923:OID30497:v1:Inflammation_II	M01302	methionine	4	0.0160514	0.0262286	0.54055	PPP	P09923	Shin et al.	methionine	HMDB0000696	ENSG00000163295	ALPI	FALSE
58397	MR-IVW LD	ALPI:P09923:OID30497:v1:Inflammation_II	ALPI:P09923:OID30497:v1:Inflammation_II	M01336	palmitate (16:0)	4	-0.0189852	0.0262203	0.469027	PPP	P09923	Shin et al.	palmitate (16:0)	HMDB0000220	ENSG00000163295	ALPI	FALSE
58398	MR-IVW LD	ALPI:P09923:OID30497:v1:Inflammation_II	ALPI:P09923:OID30497:v1:Inflammation_II	M01358	stearate (18:0)	4	-0.0124288	0.0262149	0.63542	PPP	P09923	Shin et al.	stearate (18:0)	HMDB0000827	ENSG00000163295	ALPI	FALSE
58399	MR-IVW LD	ALPI:P09923:OID30497:v1:Inflammation_II	ALPI:P09923:OID30497:v1:Inflammation_II	M01493	ornithine	4	0.00764831	0.0263006	0.771201	PPP	P09923	Shin et al.	ornithine	HMDB0000214	ENSG00000163295	ALPI	FALSE
58400	MR-IVW LD	ALPI:P09923:OID30497:v1:Inflammation_II	ALPI:P09923:OID30497:v1:Inflammation_II	M01508	pantothenate	4	0.0151645	0.02657	0.568176	PPP	P09923	Shin et al.	pantothenate	HMDB0000210	ENSG00000163295	ALPI	FALSE
58401	MR-IVW LD	ALPI:P09923:OID30497:v1:Inflammation_II	ALPI:P09923:OID30497:v1:Inflammation_II	M01564	citrate	4	-0.027812	0.0261976	0.288407	PPP	P09923	Shin et al.	citrate	HMDB0000094	ENSG00000163295	ALPI	FALSE
58402	MR-IVW LD	ALPI:P09923:OID30497:v1:Inflammation_II	ALPI:P09923:OID30497:v1:Inflammation_II	M01638	arginine	4	-0.00738363	0.0266749	0.781933	PPP	P09923	Shin et al.	arginine	HMDB0000517	ENSG00000163295	ALPI	FALSE
58403	MR-IVW LD	ALPI:P09923:OID30497:v1:Inflammation_II	ALPI:P09923:OID30497:v1:Inflammation_II	M01640	ascorbate (vitamin c)	4	-0.0771235	0.0494873	0.119126	PPP	P09923	Shin et al.	ascorbate (vitamin c)	HMDB0000044	ENSG00000163295	ALPI	FALSE
58404	MR-IVW LD	ALPI:P09923:OID30497:v1:Inflammation_II	ALPI:P09923:OID30497:v1:Inflammation_II	M01649	valine	4	-0.0237202	0.0262074	0.365414	PPP	P09923	Shin et al.	valine	HMDB0000883	ENSG00000163295	ALPI	FALSE
58405	MR-IVW LD	ALPI:P09923:OID30497:v1:Inflammation_II	ALPI:P09923:OID30497:v1:Inflammation_II	M01670	urea	4	0.0048925	0.0262273	0.85202	PPP	P09923	Shin et al.	urea	HMDB0000294	ENSG00000163295	ALPI	FALSE
58406	MR-IVW LD	ALPI:P09923:OID30497:v1:Inflammation_II	ALPI:P09923:OID30497:v1:Inflammation_II	M01712	cortisol	4	-0.0303665	0.026231	0.247004	PPP	P09923	Shin et al.	cortisol	HMDB0000063	ENSG00000163295	ALPI	FALSE
58407	MR-IVW LD	ALPI:P09923:OID30497:v1:Inflammation_II	ALPI:P09923:OID30497:v1:Inflammation_II	M01827	riboflavin (vitamin b2)	4	-0.0629217	0.0569295	0.269048	PPP	P09923	Shin et al.	riboflavin (vitamin b2)	HMDB0000244	ENSG00000163295	ALPI	FALSE
58408	MR-IVW LD	ALPI:P09923:OID30497:v1:Inflammation_II	ALPI:P09923:OID30497:v1:Inflammation_II	M02132	citrulline	4	-0.020028	0.026261	0.445671	PPP	P09923	Shin et al.	citrulline	HMDB0000904	ENSG00000163295	ALPI	FALSE
58409	MR-IVW LD	ALPI:P09923:OID30497:v1:Inflammation_II	ALPI:P09923:OID30497:v1:Inflammation_II	M02137	biliverdin	4	0.0151517	0.0284325	0.594102	PPP	P09923	Shin et al.	biliverdin	HMDB0001008	ENSG00000163295	ALPI	FALSE
58410	MR-IVW LD	ALPI:P09923:OID30497:v1:Inflammation_II	ALPI:P09923:OID30497:v1:Inflammation_II	M02342	serotonin (5ht)	4	0.026354	0.0295398	0.372311	PPP	P09923	Shin et al.	serotonin (5ht)	HMDB0000259	ENSG00000163295	ALPI	FALSE
58411	MR-IVW LD	ALPI:P09923:OID30497:v1:Inflammation_II	ALPI:P09923:OID30497:v1:Inflammation_II	M03147	xanthine	4	-0.0693227	0.0278488	0.012801	PPP	P09923	Shin et al.	xanthine	HMDB0000292	ENSG00000163295	ALPI	FALSE
58412	MR-IVW LD	ALPI:P09923:OID30497:v1:Inflammation_II	ALPI:P09923:OID30497:v1:Inflammation_II	M11438	phosphate	4	-0.0570731	0.0262379	0.029614	PPP	P09923	Shin et al.	phosphate	HMDB0001429	ENSG00000163295	ALPI	TRUE
58413	MR-IVW LD	ALPI:P09923:OID30497:v1:Inflammation_II	ALPI:P09923:OID30497:v1:Inflammation_II	M15122	glycerol	4	-0.0288329	0.0262208	0.271499	PPP	P09923	Shin et al.	glycerol	HMDB0000131	ENSG00000163295	ALPI	FALSE
58414	MR-IVW LD	ALPI:P09923:OID30497:v1:Inflammation_II	ALPI:P09923:OID30497:v1:Inflammation_II	M15488	acetylphosphate	4	-0.0313751	0.0262323	0.231678	PPP	P09923	Shin et al.	acetylphosphate	HMDB0001494	ENSG00000163295	ALPI	FALSE
58415	MR-IVW LD	ALPI:P09923:OID30497:v1:Inflammation_II	ALPI:P09923:OID30497:v1:Inflammation_II	M15506	choline	4	0.0200923	0.0262955	0.44481	PPP	P09923	Shin et al.	choline	HMDB0000097	ENSG00000163295	ALPI	FALSE
58416	MR-IVW LD	ALPI:P09923:OID30497:v1:Inflammation_II	ALPI:P09923:OID30497:v1:Inflammation_II	M15630	n-acetylornithine	4	0.051391	0.0265923	0.0532909	PPP	P09923	Shin et al.	n-acetylornithine	HMDB0003357	ENSG00000163295	ALPI	FALSE
58417	MR-IVW LD	ALPI:P09923:OID30497:v1:Inflammation_II	ALPI:P09923:OID30497:v1:Inflammation_II	M15677	3-methylhistidine	4	-0.0238454	0.03031	0.431447	PPP	P09923	Shin et al.	3-methylhistidine	HMDB0000479	ENSG00000163295	ALPI	FALSE
58418	MR-IVW LD	ALPI:P09923:OID30497:v1:Inflammation_II	ALPI:P09923:OID30497:v1:Inflammation_II	M15990	glycerophosphorylcholine (gpc)	4	-0.00913926	0.0273003	0.7378	PPP	P09923	Shin et al.	glycerophosphorylcholine (gpc)	HMDB0000086	ENSG00000163295	ALPI	FALSE
58419	MR-IVW LD	ALPI:P09923:OID30497:v1:Inflammation_II	ALPI:P09923:OID30497:v1:Inflammation_II	M15996	aspartate	4	0.00843962	0.0263485	0.748735	PPP	P09923	Shin et al.	aspartate	HMDB0000191	ENSG00000163295	ALPI	FALSE
58420	MR-IVW LD	ALPI:P09923:OID30497:v1:Inflammation_II	ALPI:P09923:OID30497:v1:Inflammation_II	M18254	paraxanthine	4	-0.0271802	0.0267344	0.309309	PPP	P09923	Shin et al.	paraxanthine	HMDB0001860	ENSG00000163295	ALPI	FALSE
58421	MR-IVW LD	ALPI:P09923:OID30497:v1:Inflammation_II	ALPI:P09923:OID30497:v1:Inflammation_II	M18467	eicosapentaenoate (epa; 20:5n3)	4	-0.00044218	0.0261923	0.986531	PPP	P09923	Shin et al.	eicosapentaenoate (epa; 20:5n3)	HMDB0001999	ENSG00000163295	ALPI	FALSE
58422	MR-IVW LD	ALPI:P09923:OID30497:v1:Inflammation_II	ALPI:P09923:OID30497:v1:Inflammation_II	M18474	estrone 3-sulfate	4	0.129503	0.0741856	0.0808707	PPP	P09923	Shin et al.	estrone 3-sulfate	HMDB0001425	ENSG00000163295	ALPI	FALSE
58423	MR-IVW LD	ALPI:P09923:OID30497:v1:Inflammation_II	ALPI:P09923:OID30497:v1:Inflammation_II	M18494	taurochenodeoxycholate	4	-0.00489691	0.0306632	0.873118	PPP	P09923	Shin et al.	taurochenodeoxycholate	HMDB0000951	ENSG00000163295	ALPI	FALSE
58424	MR-IVW LD	ALPI:P09923:OID30497:v1:Inflammation_II	ALPI:P09923:OID30497:v1:Inflammation_II	M19323	docosahexaenoate (dha; 22:6n3)	4	-0.0023166	0.0261889	0.929513	PPP	P09923	Shin et al.	docosahexaenoate (dha; 22:6n3)	HMDB0002183	ENSG00000163295	ALPI	FALSE
58425	MR-IVW LD	ALPI:P09923:OID30497:v1:Inflammation_II	ALPI:P09923:OID30497:v1:Inflammation_II	M19934	myo-inositol	4	-0.0344289	0.0262156	0.189082	PPP	P09923	Shin et al.	myo-inositol	HMDB0000211	ENSG00000163295	ALPI	FALSE
58426	MR-IVW LD	ALPI:P09923:OID30497:v1:Inflammation_II	ALPI:P09923:OID30497:v1:Inflammation_II	M20489	glucose	4	-0.0599533	0.0262673	0.0224637	PPP	P09923	Shin et al.	glucose	HMDB0000122	ENSG00000163295	ALPI	FALSE
58427	MR-IVW LD	ALPI:P09923:OID30497:v1:Inflammation_II	ALPI:P09923:OID30497:v1:Inflammation_II	M21044	2-hydroxybutyrate (ahb)	4	0.0152357	0.0261957	0.560829	PPP	P09923	Shin et al.	2-hydroxybutyrate (ahb)	HMDB0000008	ENSG00000163295	ALPI	FALSE
58428	MR-IVW LD	ALPI:P09923:OID30497:v1:Inflammation_II	ALPI:P09923:OID30497:v1:Inflammation_II	M22189	palmitoylcarnitine (c16)	4	0.00856481	0.0263886	0.74551	PPP	P09923	Shin et al.	palmitoylcarnitine (c16)	HMDB0000222	ENSG00000163295	ALPI	FALSE
58429	MR-IVW LD	ALPI:P09923:OID30497:v1:Inflammation_II	ALPI:P09923:OID30497:v1:Inflammation_II	M22842	cholate	4	0.0352372	0.0300457	0.240882	PPP	P09923	Shin et al.	cholate	HMDB0000619	ENSG00000163295	ALPI	FALSE
58430	MR-IVW LD	ALPI:P09923:OID30497:v1:Inflammation_II	ALPI:P09923:OID30497:v1:Inflammation_II	M27716	bilirubin (z,z)	4	0.0711882	0.0281156	0.011342	PPP	P09923	Shin et al.	bilirubin (z,z)	HMDB0000054	ENSG00000163295	ALPI	FALSE
58431	MR-IVW LD	ALPI:P09923:OID30497:v1:Inflammation_II	ALPI:P09923:OID30497:v1:Inflammation_II	M27718	creatine	4	0.0439817	0.0261814	0.0929797	PPP	P09923	Shin et al.	creatine	HMDB0000064	ENSG00000163295	ALPI	FALSE
58432	MR-IVW LD	ALPI:P09923:OID30497:v1:Inflammation_II	ALPI:P09923:OID30497:v1:Inflammation_II	M31453	cysteine	4	0.0069079	0.0263888	0.793496	PPP	P09923	Shin et al.	cysteine	HMDB0000574	ENSG00000163295	ALPI	FALSE
58433	MR-IVW LD	ALPI:P09923:OID30497:v1:Inflammation_II	ALPI:P09923:OID30497:v1:Inflammation_II	M31454	cystine	4	0.0685662	0.0504959	0.174509	PPP	P09923	Shin et al.	cystine	HMDB0000192	ENSG00000163295	ALPI	FALSE
58434	MR-IVW LD	ALPI:P09923:OID30497:v1:Inflammation_II	ALPI:P09923:OID30497:v1:Inflammation_II	M32198	acetylcarnitine (c2)	4	-0.0168515	0.0262138	0.520322	PPP	P09923	Shin et al.	acetylcarnitine (c2)	HMDB0000201	ENSG00000163295	ALPI	FALSE
58435	MR-IVW LD	ALPI:P09923:OID30497:v1:Inflammation_II	ALPI:P09923:OID30497:v1:Inflammation_II	M32315	serine	4	0.013978	0.0262251	0.594033	PPP	P09923	Shin et al.	serine	HMDB0000187	ENSG00000163295	ALPI	FALSE
58436	MR-IVW LD	ALPI:P09923:OID30497:v1:Inflammation_II	ALPI:P09923:OID30497:v1:Inflammation_II	M32319	trans-4-hydroxyproline	4	-0.0272868	0.0262133	0.297898	PPP	P09923	Shin et al.	trans-4-hydroxyproline	HMDB0000725	ENSG00000163295	ALPI	FALSE
58437	MR-IVW LD	ALPI:P09923:OID30497:v1:Inflammation_II	ALPI:P09923:OID30497:v1:Inflammation_II	M32322	glutamate	4	-0.0310217	0.026212	0.236614	PPP	P09923	Shin et al.	glutamate	HMDB0000148	ENSG00000163295	ALPI	FALSE
58438	MR-IVW LD	ALPI:P09923:OID30497:v1:Inflammation_II	ALPI:P09923:OID30497:v1:Inflammation_II	M32338	glycine	4	0.0250463	0.0262127	0.339324	PPP	P09923	Shin et al.	glycine	HMDB0000123	ENSG00000163295	ALPI	FALSE
58439	MR-IVW LD	ALPI:P09923:OID30497:v1:Inflammation_II	ALPI:P09923:OID30497:v1:Inflammation_II	M32339	alanine	4	-0.0179144	0.0262349	0.494703	PPP	P09923	Shin et al.	alanine	HMDB0000161	ENSG00000163295	ALPI	FALSE
58440	MR-IVW LD	ALPI:P09923:OID30497:v1:Inflammation_II	ALPI:P09923:OID30497:v1:Inflammation_II	M32425	dehydroepiandrosterone sulfate (dhea-s)	4	0.00315683	0.0262307	0.904207	PPP	P09923	Shin et al.	dehydroepiandrosterone sulfate (dhea-s)	HMDB0001032	ENSG00000163295	ALPI	FALSE
58441	MR-IVW LD	ALPI:P09923:OID30497:v1:Inflammation_II	ALPI:P09923:OID30497:v1:Inflammation_II	M32458	oleamide	4	0.0232389	0.0271131	0.391383	PPP	P09923	Shin et al.	oleamide	HMDB0002117	ENSG00000163295	ALPI	FALSE
58442	MR-IVW LD	ALPI:P09923:OID30497:v1:Inflammation_II	ALPI:P09923:OID30497:v1:Inflammation_II	M32593	heme	4	0.0343004	0.0291323	0.239035	PPP	P09923	Shin et al.	heme	HMDB0003178	ENSG00000163295	ALPI	FALSE
58443	MR-IVW LD	ALPI:P09923:OID30497:v1:Inflammation_II	ALPI:P09923:OID30497:v1:Inflammation_II	M33453	alpha-ketoglutarate	4	-0.0135879	0.029732	0.647661	PPP	P09923	Shin et al.	alpha-ketoglutarate	HMDB0000208	ENSG00000163295	ALPI	FALSE
58444	MR-IVW LD	ALPI:P09923:OID30497:v1:Inflammation_II	ALPI:P09923:OID30497:v1:Inflammation_II	M34106	bilirubin (e,z or z,e)*	4	0.0284711	0.0319196	0.372413	PPP	P09923	Shin et al.	bilirubin (e,z or z,e)*	HMDB0000488	ENSG00000163295	ALPI	FALSE
58445	MR-IVW LD	ALPI:P09923:OID30497:v1:Inflammation_II	ALPI:P09923:OID30497:v1:Inflammation_II	M34283	asparagine	4	0.0214334	0.0262831	0.414797	PPP	P09923	Shin et al.	asparagine	HMDB0000168	ENSG00000163295	ALPI	FALSE
58446	MR-IVW LD	ALPI:P09923:OID30497:v1:Inflammation_II	ALPI:P09923:OID30497:v1:Inflammation_II	bioa_001	alanine	4	-0.00259899	0.00765258	0.73414	PPP	P09923	Lotta et al.	alanine	HMDB0000161	ENSG00000163295	ALPI	FALSE
58447	MR-IVW LD	ALPI:P09923:OID30497:v1:Inflammation_II	ALPI:P09923:OID30497:v1:Inflammation_II	bioa_002	arginine	4	-0.02384	0.0128264	0.0630738	PPP	P09923	Lotta et al.	arginine	HMDB0000517	ENSG00000163295	ALPI	FALSE
58448	MR-IVW LD	ALPI:P09923:OID30497:v1:Inflammation_II	ALPI:P09923:OID30497:v1:Inflammation_II	bioa_003	asparagine	4	0.0227886	0.0127855	0.0746878	PPP	P09923	Lotta et al.	asparagine	HMDB0000168	ENSG00000163295	ALPI	FALSE
58449	MR-IVW LD	ALPI:P09923:OID30497:v1:Inflammation_II	ALPI:P09923:OID30497:v1:Inflammation_II	bioa_004	aspartate	4	0.015627	0.0128162	0.222722	PPP	P09923	Lotta et al.	aspartate	HMDB0000191	ENSG00000163295	ALPI	FALSE
58450	MR-IVW LD	ALPI:P09923:OID30497:v1:Inflammation_II	ALPI:P09923:OID30497:v1:Inflammation_II	bioa_005	citrulline	4	-0.00667623	0.0127793	0.601375	PPP	P09923	Lotta et al.	citrulline	HMDB0000904	ENSG00000163295	ALPI	FALSE
58451	MR-IVW LD	ALPI:P09923:OID30497:v1:Inflammation_II	ALPI:P09923:OID30497:v1:Inflammation_II	bioa_006	glutamine	4	0.011052	0.00767963	0.150112	PPP	P09923	Lotta et al.	glutamine	HMDB0000641	ENSG00000163295	ALPI	FALSE
58452	MR-IVW LD	ALPI:P09923:OID30497:v1:Inflammation_II	ALPI:P09923:OID30497:v1:Inflammation_II	bioa_007	glutamate	4	-0.0241897	0.0127733	0.0582553	PPP	P09923	Lotta et al.	glutamate	HMDB0000148	ENSG00000163295	ALPI	FALSE
58453	MR-IVW LD	ALPI:P09923:OID30497:v1:Inflammation_II	ALPI:P09923:OID30497:v1:Inflammation_II	bioa_008	glycine	4	0.0345937	0.0079532	1.36351e-05	PPP	P09923	Lotta et al.	glycine	HMDB0000123	ENSG00000163295	ALPI	FALSE
58454	MR-IVW LD	ALPI:P09923:OID30497:v1:Inflammation_II	ALPI:P09923:OID30497:v1:Inflammation_II	bioa_009	histidine	4	0.032133	0.00790912	4.84913e-05	PPP	P09923	Lotta et al.	histidine	HMDB0000177	ENSG00000163295	ALPI	FALSE
58455	MR-IVW LD	ALPI:P09923:OID30497:v1:Inflammation_II	ALPI:P09923:OID30497:v1:Inflammation_II	bioa_013	methionine	4	0.00493697	0.0127761	0.699185	PPP	P09923	Lotta et al.	methionine	HMDB0000696	ENSG00000163295	ALPI	FALSE
58456	MR-IVW LD	ALPI:P09923:OID30497:v1:Inflammation_II	ALPI:P09923:OID30497:v1:Inflammation_II	bioa_014	ornithine	4	0.0242125	0.0127848	0.0582457	PPP	P09923	Lotta et al.	ornithine	HMDB0000214	ENSG00000163295	ALPI	FALSE
58457	MR-IVW LD	ALPI:P09923:OID30497:v1:Inflammation_II	ALPI:P09923:OID30497:v1:Inflammation_II	bioa_015	phenylethylamine	5	0.0196389	0.0195001	0.313879	PPP	P09923	Lotta et al.	phenylethylamine	HMDB0012275	ENSG00000163295	ALPI	FALSE
58458	MR-IVW LD	ALPI:P09923:OID30497:v1:Inflammation_II	ALPI:P09923:OID30497:v1:Inflammation_II	bioa_016	phenylalanine	4	0.0071056	0.00774746	0.359063	PPP	P09923	Lotta et al.	phenylalanine	HMDB0000159	ENSG00000163295	ALPI	FALSE
58459	MR-IVW LD	ALPI:P09923:OID30497:v1:Inflammation_II	ALPI:P09923:OID30497:v1:Inflammation_II	bioa_018	serine	4	-0.000178797	0.0127789	0.988837	PPP	P09923	Lotta et al.	serine	HMDB0000187	ENSG00000163295	ALPI	FALSE
58460	MR-IVW LD	ALPI:P09923:OID30497:v1:Inflammation_II	ALPI:P09923:OID30497:v1:Inflammation_II	bioa_019	threonine	4	0.000602326	0.0131399	0.963438	PPP	P09923	Lotta et al.	threonine	HMDB0000167	ENSG00000163295	ALPI	FALSE
58461	MR-IVW LD	ALPI:P09923:OID30497:v1:Inflammation_II	ALPI:P09923:OID30497:v1:Inflammation_II	bioa_020	tryptophan	4	0.00620597	0.012775	0.627115	PPP	P09923	Lotta et al.	tryptophan	HMDB0000929	ENSG00000163295	ALPI	FALSE
58462	MR-IVW LD	ALPI:P09923:OID30497:v1:Inflammation_II	ALPI:P09923:OID30497:v1:Inflammation_II	bioa_021	tyrosine	4	-0.00633278	0.00764914	0.407723	PPP	P09923	Lotta et al.	tyrosine	HMDB0000158	ENSG00000163295	ALPI	FALSE
58463	MR-IVW LD	ALPI:P09923:OID30497:v1:Inflammation_II	ALPI:P09923:OID30497:v1:Inflammation_II	bioa_022	valine	4	0.0248392	0.00768766	0.00123335	PPP	P09923	Lotta et al.	valine	HMDB0000883	ENSG00000163295	ALPI	FALSE
58464	MR-IVW LD	ALPI:P09923:OID30497:v1:Inflammation_II	ALPI:P09923:OID30497:v1:Inflammation_II	bioa_023	n-acetylornithine	4	0.0354546	0.012833	0.00573115	PPP	P09923	Lotta et al.	n-acetylornithine	HMDB0003357	ENSG00000163295	ALPI	FALSE
58465	MR-IVW LD	ALPI:P09923:OID30497:v1:Inflammation_II	ALPI:P09923:OID30497:v1:Inflammation_II	bioa_030	trans-hydroxyproline	4	-0.0104355	0.0127912	0.414594	PPP	P09923	Lotta et al.	trans-hydroxyproline	HMDB0000725	ENSG00000163295	ALPI	FALSE
58466	MR-IVW LD	ALPI:P09923:OID30497:v1:Inflammation_II	ALPI:P09923:OID30497:v1:Inflammation_II	bioa_031	sarcosine	5	-0.00563	0.0118855	0.635723	PPP	P09923	Lotta et al.	sarcosine	HMDB0000271	ENSG00000163295	ALPI	FALSE
58467	MR-IVW LD	ALPI:P09923:OID30497:v1:Inflammation_II	ALPI:P09923:OID30497:v1:Inflammation_II	bioa_032	serotonin	4	-0.00831821	0.0163544	0.611017	PPP	P09923	Lotta et al.	serotonin	HMDB0000259	ENSG00000163295	ALPI	FALSE
58468	MR-IVW LD	ALPI:P09923:OID30497:v1:Inflammation_II	ALPI:P09923:OID30497:v1:Inflammation_II	bioa_033	spermidine	5	-0.01721	0.013957	0.217548	PPP	P09923	Lotta et al.	spermidine	HMDB0001257	ENSG00000163295	ALPI	FALSE
58469	MR-IVW LD	ALPI:P09923:OID30497:v1:Inflammation_II	ALPI:P09923:OID30497:v1:Inflammation_II	bior_002	acetylcarnitine (c2)	4	-0.0391132	0.0127669	0.00218662	PPP	P09923	Lotta et al.	acetylcarnitine (c2)	HMDB0000201	ENSG00000163295	ALPI	FALSE
58470	MR-IVW LD	ALPI:P09923:OID30497:v1:Inflammation_II	ALPI:P09923:OID30497:v1:Inflammation_II	bior_031	hexadecanoylcarnitine	4	-0.0195336	0.012786	0.126578	PPP	P09923	Lotta et al.	hexadecanoylcarnitine	HMDB0000222	ENSG00000163295	ALPI	FALSE
58471	MR-IVW LD	ALPI:P09923:OID30497:v1:Inflammation_II	ALPI:P09923:OID30497:v1:Inflammation_II	met-d-Acetate	acetate	5	-0.00253928	0.00538077	0.636986	PPP	P09923	Borges et al.	acetate	HMDB0000042	ENSG00000163295	ALPI	FALSE
58472	MR-IVW LD	ALPI:P09923:OID30497:v1:Inflammation_II	ALPI:P09923:OID30497:v1:Inflammation_II	met-d-Acetoacetate	acetoacetate	5	0.00235223	0.00538009	0.661959	PPP	P09923	Borges et al.	acetoacetate	HMDB0000060	ENSG00000163295	ALPI	FALSE
58473	MR-IVW LD	ALPI:P09923:OID30497:v1:Inflammation_II	ALPI:P09923:OID30497:v1:Inflammation_II	met-d-Ala	alanine	5	-0.00923906	0.00538011	0.0859311	PPP	P09923	Borges et al.	alanine	HMDB0000161	ENSG00000163295	ALPI	FALSE
58474	MR-IVW LD	ALPI:P09923:OID30497:v1:Inflammation_II	ALPI:P09923:OID30497:v1:Inflammation_II	met-d-Citrate	citrate	5	-0.0115291	0.0053803	0.0321256	PPP	P09923	Borges et al.	citrate	HMDB0000094	ENSG00000163295	ALPI	FALSE
58475	MR-IVW LD	ALPI:P09923:OID30497:v1:Inflammation_II	ALPI:P09923:OID30497:v1:Inflammation_II	met-d-Gln	glutamine	5	-0.00817358	0.00538768	0.129245	PPP	P09923	Borges et al.	glutamine	HMDB0000641	ENSG00000163295	ALPI	FALSE
58476	MR-IVW LD	ALPI:P09923:OID30497:v1:Inflammation_II	ALPI:P09923:OID30497:v1:Inflammation_II	met-d-Glucose	glucose	5	-0.0225552	0.00538492	2.80697e-05	PPP	P09923	Borges et al.	glucose	HMDB0000122	ENSG00000163295	ALPI	FALSE
58477	MR-IVW LD	ALPI:P09923:OID30497:v1:Inflammation_II	ALPI:P09923:OID30497:v1:Inflammation_II	met-d-Gly	glycine	5	0.0168773	0.00538246	0.00171498	PPP	P09923	Borges et al.	glycine	HMDB0000123	ENSG00000163295	ALPI	FALSE
58478	MR-IVW LD	ALPI:P09923:OID30497:v1:Inflammation_II	ALPI:P09923:OID30497:v1:Inflammation_II	met-d-His	histidine	5	0.00556867	0.00538428	0.301021	PPP	P09923	Borges et al.	histidine	HMDB0000177	ENSG00000163295	ALPI	FALSE
58479	MR-IVW LD	ALPI:P09923:OID30497:v1:Inflammation_II	ALPI:P09923:OID30497:v1:Inflammation_II	met-d-LA	linoleate (18:2n6)	5	-0.0510691	0.00538164	2.32115e-21	PPP	P09923	Borges et al.	linoleate (18:2n6)	HMDB0006270,HMDB0000673	ENSG00000163295	ALPI	FALSE
58480	MR-IVW LD	ALPI:P09923:OID30497:v1:Inflammation_II	ALPI:P09923:OID30497:v1:Inflammation_II	met-d-Phe	phenylalanine	5	-0.00403527	0.00538124	0.453329	PPP	P09923	Borges et al.	phenylalanine	HMDB0000159	ENSG00000163295	ALPI	FALSE
58481	MR-IVW LD	ALPI:P09923:OID30497:v1:Inflammation_II	ALPI:P09923:OID30497:v1:Inflammation_II	met-d-Pyruvate	pyruvate	5	-0.01874	0.0053877	0.000504606	PPP	P09923	Borges et al.	pyruvate	HMDB0000243	ENSG00000163295	ALPI	FALSE
58482	MR-IVW LD	ALPI:P09923:OID30497:v1:Inflammation_II	ALPI:P09923:OID30497:v1:Inflammation_II	met-d-Tyr	tyrosine	5	-0.0171281	0.0053839	0.00146584	PPP	P09923	Borges et al.	tyrosine	HMDB0000158	ENSG00000163295	ALPI	FALSE
58483	MR-IVW LD	ALPI:P09923:OID30497:v1:Inflammation_II	ALPI:P09923:OID30497:v1:Inflammation_II	met-d-Val	valine	5	0.0101255	0.00538068	0.059861	PPP	P09923	Borges et al.	valine	HMDB0000883	ENSG00000163295	ALPI	FALSE
58484	MR-IVW LD	ALPP:P05187:OID21383:v1:Oncology	ALPP:P05187:OID21383:v1:Oncology	GCST90199627	n-alpha-acetylornithine	20	0.0115246	0.0278433	0.678941	PPP	P05187	Chen et al.	n-alpha-acetylornithine	HMDB0003357	ENSG00000163283	ALPP	FALSE
58485	MR-IVW LD	ALPP:P05187:OID21383:v1:Oncology	ALPP:P05187:OID21383:v1:Oncology	GCST90199628	3-methylhistidine	20	0.0224463	0.0228998	0.32699	PPP	P05187	Chen et al.	3-methylhistidine	HMDB0000479	ENSG00000163283	ALPP	FALSE
58486	MR-IVW LD	ALPP:P05187:OID21383:v1:Oncology	ALPP:P05187:OID21383:v1:Oncology	GCST90199629	glycerophosphorylcholine (gpc)	20	0.00579731	0.0230071	0.801057	PPP	P05187	Chen et al.	glycerophosphorylcholine (gpc)	HMDB0000086	ENSG00000163283	ALPP	FALSE
58487	MR-IVW LD	ALPP:P05187:OID21383:v1:Oncology	ALPP:P05187:OID21383:v1:Oncology	GCST90199637	n-acetylglutamate	20	0.0156281	0.0236037	0.507905	PPP	P05187	Chen et al.	n-acetylglutamate	HMDB0001138	ENSG00000163283	ALPP	FALSE
58488	MR-IVW LD	ALPP:P05187:OID21383:v1:Oncology	ALPP:P05187:OID21383:v1:Oncology	GCST90199651	docosahexaenoate (dha; 22:6n3)	20	0.0124546	0.0229142	0.586764	PPP	P05187	Chen et al.	docosahexaenoate (dha; 22:6n3)	HMDB0002183	ENSG00000163283	ALPP	FALSE
58489	MR-IVW LD	ALPP:P05187:OID21383:v1:Oncology	ALPP:P05187:OID21383:v1:Oncology	GCST90199652	1-stearoyl-2-oleoyl-gps (18:0/18:1)	20	-0.00202405	0.0232303	0.930568	PPP	P05187	Chen et al.	1-stearoyl-2-oleoyl-gps (18:0/18:1)	HMDB0010163	ENSG00000163283	ALPP	FALSE
58490	MR-IVW LD	ALPP:P05187:OID21383:v1:Oncology	ALPP:P05187:OID21383:v1:Oncology	GCST90199654	paraxanthine	20	-0.0176928	0.0235465	0.452414	PPP	P05187	Chen et al.	paraxanthine	HMDB0001860	ENSG00000163283	ALPP	FALSE
58491	MR-IVW LD	ALPP:P05187:OID21383:v1:Oncology	ALPP:P05187:OID21383:v1:Oncology	GCST90199665	n-acetylaspartate (naa)	20	-0.0218823	0.0230973	0.343438	PPP	P05187	Chen et al.	n-acetylaspartate (naa)	HMDB0000812	ENSG00000163283	ALPP	FALSE
58492	MR-IVW LD	ALPP:P05187:OID21383:v1:Oncology	ALPP:P05187:OID21383:v1:Oncology	GCST90199666	palmitoylcarnitine (c16)	20	0.0384483	0.0229432	0.0937762	PPP	P05187	Chen et al.	palmitoylcarnitine (c16)	HMDB0000222	ENSG00000163283	ALPP	FALSE
58493	MR-IVW LD	ALPP:P05187:OID21383:v1:Oncology	ALPP:P05187:OID21383:v1:Oncology	GCST90199669	acetylcarnitine (c2)	20	0.0152687	0.0229354	0.505585	PPP	P05187	Chen et al.	acetylcarnitine (c2)	HMDB0000201	ENSG00000163283	ALPP	FALSE
58494	MR-IVW LD	ALPP:P05187:OID21383:v1:Oncology	ALPP:P05187:OID21383:v1:Oncology	GCST90199673	dehydroepiandrosterone sulfate (dhea-s)	20	-0.0340375	0.0229841	0.138629	PPP	P05187	Chen et al.	dehydroepiandrosterone sulfate (dhea-s)	HMDB0001032	ENSG00000163283	ALPP	FALSE
58495	MR-IVW LD	ALPP:P05187:OID21383:v1:Oncology	ALPP:P05187:OID21383:v1:Oncology	GCST90199691	1-methylhistidine	20	0.00672525	0.0229875	0.769857	PPP	P05187	Chen et al.	1-methylhistidine	HMDB0000001	ENSG00000163283	ALPP	FALSE
58496	MR-IVW LD	ALPP:P05187:OID21383:v1:Oncology	ALPP:P05187:OID21383:v1:Oncology	GCST90199845	sphinganine-1-phosphate	20	0.0165803	0.0231282	0.473445	PPP	P05187	Chen et al.	sphinganine-1-phosphate	HMDB0001383	ENSG00000163283	ALPP	FALSE
58497	MR-IVW LD	ALPP:P05187:OID21383:v1:Oncology	ALPP:P05187:OID21383:v1:Oncology	GCST90199896	sulfate*	20	-0.0257359	0.0229825	0.262797	PPP	P05187	Chen et al.	sulfate*	HMDB01448	ENSG00000163283	ALPP	FALSE
58498	MR-IVW LD	ALPP:P05187:OID21383:v1:Oncology	ALPP:P05187:OID21383:v1:Oncology	GCST90199972	sphingomyelin (d18:1/24:1, d18:2/24:0)*	20	-0.0365056	0.0229292	0.111363	PPP	P05187	Chen et al.	sphingomyelin (d18:1/24:1, d18:2/24:0)*	HMDB0012107	ENSG00000163283	ALPP	FALSE
58499	MR-IVW LD	ALPP:P05187:OID21383:v1:Oncology	ALPP:P05187:OID21383:v1:Oncology	GCST90200001	sphingomyelin (d18:1/20:0, d16:1/22:0)*	20	-0.0171526	0.0229427	0.454684	PPP	P05187	Chen et al.	sphingomyelin (d18:1/20:0, d16:1/22:0)*	HMDB0012102	ENSG00000163283	ALPP	FALSE
58500	MR-IVW LD	ALPP:P05187:OID21383:v1:Oncology	ALPP:P05187:OID21383:v1:Oncology	GCST90200049	myristoyl dihydrosphingomyelin (d18:0/14:0)*	20	0.0151738	0.0229479	0.508466	PPP	P05187	Chen et al.	myristoyl dihydrosphingomyelin (d18:0/14:0)*	HMDB0012085	ENSG00000163283	ALPP	FALSE
58501	MR-IVW LD	ALPP:P05187:OID21383:v1:Oncology	ALPP:P05187:OID21383:v1:Oncology	GCST90200056	sphingomyelin (d18:0/18:0, d19:0/17:0)*	20	0.0584887	0.0229186	0.01071	PPP	P05187	Chen et al.	sphingomyelin (d18:0/18:0, d19:0/17:0)*	HMDB0012087	ENSG00000163283	ALPP	FALSE
58502	MR-IVW LD	ALPP:P05187:OID21383:v1:Oncology	ALPP:P05187:OID21383:v1:Oncology	GCST90200279	pantothenate	20	0.0538577	0.0230313	0.0193636	PPP	P05187	Chen et al.	pantothenate	HMDB0000210	ENSG00000163283	ALPP	FALSE
58503	MR-IVW LD	ALPP:P05187:OID21383:v1:Oncology	ALPP:P05187:OID21383:v1:Oncology	GCST90200281	phosphoethanolamine	20	-0.00555332	0.0229504	0.808803	PPP	P05187	Chen et al.	phosphoethanolamine	HMDB0000224	ENSG00000163283	ALPP	FALSE
58504	MR-IVW LD	ALPP:P05187:OID21383:v1:Oncology	ALPP:P05187:OID21383:v1:Oncology	GCST90200283	3-ureidopropionate	20	-0.0396103	0.0240046	0.09892	PPP	P05187	Chen et al.	3-ureidopropionate	HMDB0000026	ENSG00000163283	ALPP	FALSE
58505	MR-IVW LD	ALPP:P05187:OID21383:v1:Oncology	ALPP:P05187:OID21383:v1:Oncology	GCST90200291	sarcosine	20	-0.00230724	0.0229921	0.920067	PPP	P05187	Chen et al.	sarcosine	HMDB0000271	ENSG00000163283	ALPP	FALSE
58506	MR-IVW LD	ALPP:P05187:OID21383:v1:Oncology	ALPP:P05187:OID21383:v1:Oncology	GCST90200292	trans-4-hydroxyproline	20	-0.014124	0.0229513	0.538298	PPP	P05187	Chen et al.	trans-4-hydroxyproline	HMDB0000725	ENSG00000163283	ALPP	FALSE
58507	MR-IVW LD	ALPP:P05187:OID21383:v1:Oncology	ALPP:P05187:OID21383:v1:Oncology	GCST90200293	thyroxine	20	0.0134435	0.0229373	0.55781	PPP	P05187	Chen et al.	thyroxine	HMDB0000248	ENSG00000163283	ALPP	FALSE
58508	MR-IVW LD	ALPP:P05187:OID21383:v1:Oncology	ALPP:P05187:OID21383:v1:Oncology	GCST90200296	methyl indole-3-acetate	20	-0.00325152	0.024863	0.895951	PPP	P05187	Chen et al.	methyl indole-3-acetate	HMDB0029738	ENSG00000163283	ALPP	FALSE
58509	MR-IVW LD	ALPP:P05187:OID21383:v1:Oncology	ALPP:P05187:OID21383:v1:Oncology	GCST90200304	citrate	20	-0.0242406	0.02294	0.29065	PPP	P05187	Chen et al.	citrate	HMDB0000094	ENSG00000163283	ALPP	FALSE
58510	MR-IVW LD	ALPP:P05187:OID21383:v1:Oncology	ALPP:P05187:OID21383:v1:Oncology	GCST90200306	butyrate/isobutyrate (4:0)	20	0.0112798	0.0233044	0.628371	PPP	P05187	Chen et al.	butyrate/isobutyrate (4:0)	HMDB0000039	ENSG00000163283	ALPP	FALSE
58511	MR-IVW LD	ALPP:P05187:OID21383:v1:Oncology	ALPP:P05187:OID21383:v1:Oncology	GCST90200314	n-acetylneuraminate	20	0.0212862	0.0230224	0.355182	PPP	P05187	Chen et al.	n-acetylneuraminate	HMDB0000230	ENSG00000163283	ALPP	FALSE
58512	MR-IVW LD	ALPP:P05187:OID21383:v1:Oncology	ALPP:P05187:OID21383:v1:Oncology	GCST90200318	acetoacetate	20	-0.00168885	0.0251298	0.946418	PPP	P05187	Chen et al.	acetoacetate	HMDB0000060	ENSG00000163283	ALPP	FALSE
58513	MR-IVW LD	ALPP:P05187:OID21383:v1:Oncology	ALPP:P05187:OID21383:v1:Oncology	GCST90200319	cys-gly, oxidized	20	0.0171458	0.0229442	0.454892	PPP	P05187	Chen et al.	cys-gly, oxidized	HMDB0000078	ENSG00000163283	ALPP	FALSE
58514	MR-IVW LD	ALPP:P05187:OID21383:v1:Oncology	ALPP:P05187:OID21383:v1:Oncology	GCST90200321	cholate	20	0.0125262	0.0234691	0.593528	PPP	P05187	Chen et al.	cholate	HMDB0000619	ENSG00000163283	ALPP	FALSE
58515	MR-IVW LD	ALPP:P05187:OID21383:v1:Oncology	ALPP:P05187:OID21383:v1:Oncology	GCST90200323	creatine	20	0.0179422	0.0229053	0.433438	PPP	P05187	Chen et al.	creatine	HMDB0000064	ENSG00000163283	ALPP	FALSE
58516	MR-IVW LD	ALPP:P05187:OID21383:v1:Oncology	ALPP:P05187:OID21383:v1:Oncology	GCST90200325	glycerol	20	0.0112519	0.0229051	0.623257	PPP	P05187	Chen et al.	glycerol	HMDB0000131	ENSG00000163283	ALPP	FALSE
58517	MR-IVW LD	ALPP:P05187:OID21383:v1:Oncology	ALPP:P05187:OID21383:v1:Oncology	GCST90200327	choline	20	0.0429478	0.0229362	0.0611396	PPP	P05187	Chen et al.	choline	HMDB0000097	ENSG00000163283	ALPP	FALSE
58518	MR-IVW LD	ALPP:P05187:OID21383:v1:Oncology	ALPP:P05187:OID21383:v1:Oncology	GCST90200335	stearoyl sphingomyelin (d18:1/18:0)	20	0.0116991	0.0229409	0.610074	PPP	P05187	Chen et al.	stearoyl sphingomyelin (d18:1/18:0)	HMDB0001348	ENSG00000163283	ALPP	FALSE
58519	MR-IVW LD	ALPP:P05187:OID21383:v1:Oncology	ALPP:P05187:OID21383:v1:Oncology	GCST90200336	n-palmitoyl-sphingosine (d18:1/16:0)	20	0.00295992	0.022932	0.897299	PPP	P05187	Chen et al.	n-palmitoyl-sphingosine (d18:1/16:0)	HMDB0004949	ENSG00000163283	ALPP	FALSE
58520	MR-IVW LD	ALPP:P05187:OID21383:v1:Oncology	ALPP:P05187:OID21383:v1:Oncology	GCST90200337	taurochenodeoxycholate	20	-0.0323517	0.0232392	0.163886	PPP	P05187	Chen et al.	taurochenodeoxycholate	HMDB0000951	ENSG00000163283	ALPP	FALSE
58521	MR-IVW LD	ALPP:P05187:OID21383:v1:Oncology	ALPP:P05187:OID21383:v1:Oncology	GCST90200341	n-stearoyl-sphingosine (d18:1/18:0)*	20	0.0174217	0.0229483	0.447748	PPP	P05187	Chen et al.	n-stearoyl-sphingosine (d18:1/18:0)*	HMDB0004950	ENSG00000163283	ALPP	FALSE
58522	MR-IVW LD	ALPP:P05187:OID21383:v1:Oncology	ALPP:P05187:OID21383:v1:Oncology	GCST90200345	s-adenosylhomocysteine (sah)	20	-0.0130279	0.0266022	0.624324	PPP	P05187	Chen et al.	s-adenosylhomocysteine (sah)	HMDB00939	ENSG00000163283	ALPP	FALSE
58523	MR-IVW LD	ALPP:P05187:OID21383:v1:Oncology	ALPP:P05187:OID21383:v1:Oncology	GCST90200348	quinolinate	20	0.0346921	0.0230184	0.131774	PPP	P05187	Chen et al.	quinolinate	HMDB0000232	ENSG00000163283	ALPP	FALSE
58524	MR-IVW LD	ALPP:P05187:OID21383:v1:Oncology	ALPP:P05187:OID21383:v1:Oncology	GCST90200349	eicosapentaenoate (epa; 20:5n3)	20	0.044084	0.022944	0.054685	PPP	P05187	Chen et al.	eicosapentaenoate (epa; 20:5n3)	HMDB0001999	ENSG00000163283	ALPP	FALSE
58525	MR-IVW LD	ALPP:P05187:OID21383:v1:Oncology	ALPP:P05187:OID21383:v1:Oncology	GCST90200351	n-acetylputrescine	20	0.0427252	0.0229623	0.0627909	PPP	P05187	Chen et al.	n-acetylputrescine	HMDB0002064	ENSG00000163283	ALPP	FALSE
58526	MR-IVW LD	ALPP:P05187:OID21383:v1:Oncology	ALPP:P05187:OID21383:v1:Oncology	GCST90200354	linoleate (18:2n6)	20	0.0040095	0.0229402	0.861252	PPP	P05187	Chen et al.	linoleate (18:2n6)	HMDB0006270,HMDB0000673	ENSG00000163283	ALPP	FALSE
58527	MR-IVW LD	ALPP:P05187:OID21383:v1:Oncology	ALPP:P05187:OID21383:v1:Oncology	GCST90200355	adenosine 5'-diphosphate (adp)	20	0.0278677	0.0307167	0.364275	PPP	P05187	Chen et al.	adenosine 5'-diphosphate (adp)	HMDB0001341	ENSG00000163283	ALPP	FALSE
58528	MR-IVW LD	ALPP:P05187:OID21383:v1:Oncology	ALPP:P05187:OID21383:v1:Oncology	GCST90200356	adenosine 5'-monophosphate (amp)	20	0.0634983	0.0229959	0.00575731	PPP	P05187	Chen et al.	adenosine 5'-monophosphate (amp)	HMDB0000045	ENSG00000163283	ALPP	FALSE
58529	MR-IVW LD	ALPP:P05187:OID21383:v1:Oncology	ALPP:P05187:OID21383:v1:Oncology	GCST90200358	arachidonate (20:4n6)	20	0.0210816	0.0229231	0.357747	PPP	P05187	Chen et al.	arachidonate (20:4n6)	HMDB0001043	ENSG00000163283	ALPP	FALSE
58530	MR-IVW LD	ALPP:P05187:OID21383:v1:Oncology	ALPP:P05187:OID21383:v1:Oncology	GCST90200359	5-methylthioadenosine (mta)	20	0.0250917	0.02301	0.275507	PPP	P05187	Chen et al.	5-methylthioadenosine (mta)	HMDB0001173	ENSG00000163283	ALPP	FALSE
58531	MR-IVW LD	ALPP:P05187:OID21383:v1:Oncology	ALPP:P05187:OID21383:v1:Oncology	GCST90200361	beta-alanine	20	0.0276116	0.0231457	0.232889	PPP	P05187	Chen et al.	beta-alanine	HMDB0000056	ENSG00000163283	ALPP	FALSE
58532	MR-IVW LD	ALPP:P05187:OID21383:v1:Oncology	ALPP:P05187:OID21383:v1:Oncology	GCST90200362	succinate	20	0.0115244	0.0233931	0.622265	PPP	P05187	Chen et al.	succinate	HMDB0000254	ENSG00000163283	ALPP	FALSE
58533	MR-IVW LD	ALPP:P05187:OID21383:v1:Oncology	ALPP:P05187:OID21383:v1:Oncology	GCST90200363	choline phosphate	20	0.0440809	0.0229602	0.0548731	PPP	P05187	Chen et al.	choline phosphate	HMDB0001565	ENSG00000163283	ALPP	FALSE
58534	MR-IVW LD	ALPP:P05187:OID21383:v1:Oncology	ALPP:P05187:OID21383:v1:Oncology	GCST90200364	cysteinylglycine	20	-0.0407457	0.023004	0.07652	PPP	P05187	Chen et al.	cysteinylglycine	HMDB0000078	ENSG00000163283	ALPP	FALSE
58535	MR-IVW LD	ALPP:P05187:OID21383:v1:Oncology	ALPP:P05187:OID21383:v1:Oncology	GCST90200365	phenylpyruvate	20	-0.031179	0.0229671	0.174606	PPP	P05187	Chen et al.	phenylpyruvate	HMDB0000205	ENSG00000163283	ALPP	FALSE
58536	MR-IVW LD	ALPP:P05187:OID21383:v1:Oncology	ALPP:P05187:OID21383:v1:Oncology	GCST90200368	cholesterol	20	-0.00334018	0.0229434	0.88425	PPP	P05187	Chen et al.	cholesterol	HMDB0000067	ENSG00000163283	ALPP	FALSE
58537	MR-IVW LD	ALPP:P05187:OID21383:v1:Oncology	ALPP:P05187:OID21383:v1:Oncology	GCST90200369	2-hydroxyphenylacetate	20	-0.0243137	0.0239715	0.310451	PPP	P05187	Chen et al.	2-hydroxyphenylacetate	HMDB0000669	ENSG00000163283	ALPP	FALSE
58538	MR-IVW LD	ALPP:P05187:OID21383:v1:Oncology	ALPP:P05187:OID21383:v1:Oncology	GCST90200370	aspartate	20	0.0287132	0.0229497	0.210884	PPP	P05187	Chen et al.	aspartate	HMDB0000191	ENSG00000163283	ALPP	FALSE
58539	MR-IVW LD	ALPP:P05187:OID21383:v1:Oncology	ALPP:P05187:OID21383:v1:Oncology	GCST90200372	arginine	20	0.0109814	0.0229718	0.632623	PPP	P05187	Chen et al.	arginine	HMDB0000517	ENSG00000163283	ALPP	FALSE
58540	MR-IVW LD	ALPP:P05187:OID21383:v1:Oncology	ALPP:P05187:OID21383:v1:Oncology	GCST90200374	sphinganine	20	-0.0133574	0.0241888	0.580802	PPP	P05187	Chen et al.	sphinganine	HMDB0000269	ENSG00000163283	ALPP	FALSE
58541	MR-IVW LD	ALPP:P05187:OID21383:v1:Oncology	ALPP:P05187:OID21383:v1:Oncology	GCST90200376	flavin adenine dinucleotide (fad)	20	0.00682555	0.0263575	0.795666	PPP	P05187	Chen et al.	flavin adenine dinucleotide (fad)	HMDB0001248	ENSG00000163283	ALPP	FALSE
58542	MR-IVW LD	ALPP:P05187:OID21383:v1:Oncology	ALPP:P05187:OID21383:v1:Oncology	GCST90200377	histidine	20	0.0208111	0.0229919	0.365388	PPP	P05187	Chen et al.	histidine	HMDB0000177	ENSG00000163283	ALPP	FALSE
58543	MR-IVW LD	ALPP:P05187:OID21383:v1:Oncology	ALPP:P05187:OID21383:v1:Oncology	GCST90200378	cortisol	20	-0.00884619	0.0230331	0.700931	PPP	P05187	Chen et al.	cortisol	HMDB0000063	ENSG00000163283	ALPP	FALSE
58544	MR-IVW LD	ALPP:P05187:OID21383:v1:Oncology	ALPP:P05187:OID21383:v1:Oncology	GCST90200379	hypotaurine	20	-0.0011217	0.0230068	0.961115	PPP	P05187	Chen et al.	hypotaurine	HMDB0000965	ENSG00000163283	ALPP	FALSE
58545	MR-IVW LD	ALPP:P05187:OID21383:v1:Oncology	ALPP:P05187:OID21383:v1:Oncology	GCST90200382	cystine	20	0.00898084	0.0230537	0.696861	PPP	P05187	Chen et al.	cystine	HMDB0000192	ENSG00000163283	ALPP	FALSE
58546	MR-IVW LD	ALPP:P05187:OID21383:v1:Oncology	ALPP:P05187:OID21383:v1:Oncology	GCST90200383	cystathionine	20	-0.0263573	0.0232896	0.257751	PPP	P05187	Chen et al.	cystathionine	HMDB0000099	ENSG00000163283	ALPP	FALSE
58547	MR-IVW LD	ALPP:P05187:OID21383:v1:Oncology	ALPP:P05187:OID21383:v1:Oncology	GCST90200384	guanidinoacetate	20	0.00269048	0.0229708	0.90676	PPP	P05187	Chen et al.	guanidinoacetate	HMDB0000128	ENSG00000163283	ALPP	FALSE
58548	MR-IVW LD	ALPP:P05187:OID21383:v1:Oncology	ALPP:P05187:OID21383:v1:Oncology	GCST90200385	sphingosine	20	0.00086218	0.0233361	0.970528	PPP	P05187	Chen et al.	sphingosine	HMDB0000252	ENSG00000163283	ALPP	FALSE
58549	MR-IVW LD	ALPP:P05187:OID21383:v1:Oncology	ALPP:P05187:OID21383:v1:Oncology	GCST90200390	stearate (18:0)	20	0.00730336	0.0229229	0.750025	PPP	P05187	Chen et al.	stearate (18:0)	HMDB0000827	ENSG00000163283	ALPP	FALSE
58550	MR-IVW LD	ALPP:P05187:OID21383:v1:Oncology	ALPP:P05187:OID21383:v1:Oncology	GCST90200391	methionine	20	0.0199076	0.0229937	0.386608	PPP	P05187	Chen et al.	methionine	HMDB0000696	ENSG00000163283	ALPP	FALSE
58551	MR-IVW LD	ALPP:P05187:OID21383:v1:Oncology	ALPP:P05187:OID21383:v1:Oncology	GCST90200392	orotate	20	0.0147465	0.023126	0.523695	PPP	P05187	Chen et al.	orotate	HMDB0000226	ENSG00000163283	ALPP	FALSE
58552	MR-IVW LD	ALPP:P05187:OID21383:v1:Oncology	ALPP:P05187:OID21383:v1:Oncology	GCST90200393	phosphate	20	-0.00492023	0.0229581	0.830303	PPP	P05187	Chen et al.	phosphate	HMDB0001429	ENSG00000163283	ALPP	TRUE
58553	MR-IVW LD	ALPP:P05187:OID21383:v1:Oncology	ALPP:P05187:OID21383:v1:Oncology	GCST90200394	inosine	20	-0.00529681	0.0296608	0.858268	PPP	P05187	Chen et al.	inosine	HMDB0000195	ENSG00000163283	ALPP	FALSE
58554	MR-IVW LD	ALPP:P05187:OID21383:v1:Oncology	ALPP:P05187:OID21383:v1:Oncology	GCST90200395	inosine 5'-monophosphate (imp)	20	0.00423724	0.030608	0.889896	PPP	P05187	Chen et al.	inosine 5'-monophosphate (imp)	HMDB0000175	ENSG00000163283	ALPP	FALSE
58555	MR-IVW LD	ALPP:P05187:OID21383:v1:Oncology	ALPP:P05187:OID21383:v1:Oncology	GCST90200396	phenylalanine	20	0.0149108	0.0229849	0.51652	PPP	P05187	Chen et al.	phenylalanine	HMDB0000159	ENSG00000163283	ALPP	FALSE
58556	MR-IVW LD	ALPP:P05187:OID21383:v1:Oncology	ALPP:P05187:OID21383:v1:Oncology	GCST90200397	palmitate (16:0)	20	0.0126663	0.0229275	0.580641	PPP	P05187	Chen et al.	palmitate (16:0)	HMDB0000220	ENSG00000163283	ALPP	FALSE
58557	MR-IVW LD	ALPP:P05187:OID21383:v1:Oncology	ALPP:P05187:OID21383:v1:Oncology	GCST90200400	nicotinamide	20	0.027096	0.0231509	0.241838	PPP	P05187	Chen et al.	nicotinamide	HMDB0001406	ENSG00000163283	ALPP	FALSE
58558	MR-IVW LD	ALPP:P05187:OID21383:v1:Oncology	ALPP:P05187:OID21383:v1:Oncology	GCST90200401	myo-inositol	20	0.00327259	0.023034	0.88702	PPP	P05187	Chen et al.	myo-inositol	HMDB0000211	ENSG00000163283	ALPP	FALSE
58559	MR-IVW LD	ALPP:P05187:OID21383:v1:Oncology	ALPP:P05187:OID21383:v1:Oncology	GCST90200403	citrulline	20	-0.00470909	0.0230841	0.838356	PPP	P05187	Chen et al.	citrulline	HMDB0000904	ENSG00000163283	ALPP	FALSE
58560	MR-IVW LD	ALPP:P05187:OID21383:v1:Oncology	ALPP:P05187:OID21383:v1:Oncology	GCST90200404	ornithine	20	-0.014876	0.0229468	0.516802	PPP	P05187	Chen et al.	ornithine	HMDB0000214	ENSG00000163283	ALPP	FALSE
58561	MR-IVW LD	ALPP:P05187:OID21383:v1:Oncology	ALPP:P05187:OID21383:v1:Oncology	GCST90200405	retinol (vitamin a)	20	0.036656	0.0229576	0.110337	PPP	P05187	Chen et al.	retinol (vitamin a)	HMDB0000305	ENSG00000163283	ALPP	FALSE
58562	MR-IVW LD	ALPP:P05187:OID21383:v1:Oncology	ALPP:P05187:OID21383:v1:Oncology	GCST90200406	1-methylnicotinamide	20	-0.000417469	0.0230325	0.985539	PPP	P05187	Chen et al.	1-methylnicotinamide	HMDB0000699	ENSG00000163283	ALPP	FALSE
58563	MR-IVW LD	ALPP:P05187:OID21383:v1:Oncology	ALPP:P05187:OID21383:v1:Oncology	GCST90200407	uridine	20	0.0026649	0.0229491	0.907556	PPP	P05187	Chen et al.	uridine	HMDB0000296	ENSG00000163283	ALPP	FALSE
58564	MR-IVW LD	ALPP:P05187:OID21383:v1:Oncology	ALPP:P05187:OID21383:v1:Oncology	GCST90200410	phytanate	20	0.0122278	0.0229912	0.594831	PPP	P05187	Chen et al.	phytanate	HMDB0000801	ENSG00000163283	ALPP	FALSE
58565	MR-IVW LD	ALPP:P05187:OID21383:v1:Oncology	ALPP:P05187:OID21383:v1:Oncology	GCST90200412	glutamate	20	0.0591681	0.0229016	0.00977794	PPP	P05187	Chen et al.	glutamate	HMDB0000148	ENSG00000163283	ALPP	FALSE
58566	MR-IVW LD	ALPP:P05187:OID21383:v1:Oncology	ALPP:P05187:OID21383:v1:Oncology	GCST90200413	2'-deoxyuridine	20	0.0103152	0.0234339	0.659804	PPP	P05187	Chen et al.	2'-deoxyuridine	HMDB0000012	ENSG00000163283	ALPP	FALSE
58567	MR-IVW LD	ALPP:P05187:OID21383:v1:Oncology	ALPP:P05187:OID21383:v1:Oncology	GCST90200415	serine	20	0.0031591	0.0229247	0.890395	PPP	P05187	Chen et al.	serine	HMDB0000187	ENSG00000163283	ALPP	FALSE
58568	MR-IVW LD	ALPP:P05187:OID21383:v1:Oncology	ALPP:P05187:OID21383:v1:Oncology	GCST90200417	urea	20	-0.019503	0.0229705	0.395857	PPP	P05187	Chen et al.	urea	HMDB0000294	ENSG00000163283	ALPP	FALSE
58569	MR-IVW LD	ALPP:P05187:OID21383:v1:Oncology	ALPP:P05187:OID21383:v1:Oncology	GCST90200418	pyridoxal	20	0.030383	0.0232793	0.191842	PPP	P05187	Chen et al.	pyridoxal	HMDB0001545	ENSG00000163283	ALPP	FALSE
58570	MR-IVW LD	ALPP:P05187:OID21383:v1:Oncology	ALPP:P05187:OID21383:v1:Oncology	GCST90200419	glutamine	20	-0.0249735	0.022949	0.276499	PPP	P05187	Chen et al.	glutamine	HMDB0000641	ENSG00000163283	ALPP	FALSE
58571	MR-IVW LD	ALPP:P05187:OID21383:v1:Oncology	ALPP:P05187:OID21383:v1:Oncology	GCST90200422	serotonin	20	0.024053	0.0240774	0.3178	PPP	P05187	Chen et al.	serotonin	HMDB0000259	ENSG00000163283	ALPP	FALSE
58572	MR-IVW LD	ALPP:P05187:OID21383:v1:Oncology	ALPP:P05187:OID21383:v1:Oncology	GCST90200423	spermidine	20	0.00863142	0.024323	0.72269	PPP	P05187	Chen et al.	spermidine	HMDB0001257	ENSG00000163283	ALPP	FALSE
58573	MR-IVW LD	ALPP:P05187:OID21383:v1:Oncology	ALPP:P05187:OID21383:v1:Oncology	GCST90200427	tyrosine	20	-0.00536431	0.0229512	0.815197	PPP	P05187	Chen et al.	tyrosine	HMDB0000158	ENSG00000163283	ALPP	FALSE
58574	MR-IVW LD	ALPP:P05187:OID21383:v1:Oncology	ALPP:P05187:OID21383:v1:Oncology	GCST90200429	cytidine	20	-0.0657818	0.023822	0.00575561	PPP	P05187	Chen et al.	cytidine	HMDB0000089	ENSG00000163283	ALPP	FALSE
58575	MR-IVW LD	ALPP:P05187:OID21383:v1:Oncology	ALPP:P05187:OID21383:v1:Oncology	GCST90200430	pyruvate	20	0.0149112	0.0229417	0.515719	PPP	P05187	Chen et al.	pyruvate	HMDB0000243	ENSG00000163283	ALPP	FALSE
58576	MR-IVW LD	ALPP:P05187:OID21383:v1:Oncology	ALPP:P05187:OID21383:v1:Oncology	GCST90200431	alanine	20	0.0103737	0.0229332	0.651019	PPP	P05187	Chen et al.	alanine	HMDB0000161	ENSG00000163283	ALPP	FALSE
58577	MR-IVW LD	ALPP:P05187:OID21383:v1:Oncology	ALPP:P05187:OID21383:v1:Oncology	GCST90200432	threonine	20	0.0176593	0.0229607	0.441828	PPP	P05187	Chen et al.	threonine	HMDB0000167	ENSG00000163283	ALPP	FALSE
58578	MR-IVW LD	ALPP:P05187:OID21383:v1:Oncology	ALPP:P05187:OID21383:v1:Oncology	GCST90200437	fructose	20	-0.0285094	0.0231129	0.217395	PPP	P05187	Chen et al.	fructose	HMDB0000660	ENSG00000163283	ALPP	FALSE
58579	MR-IVW LD	ALPP:P05187:OID21383:v1:Oncology	ALPP:P05187:OID21383:v1:Oncology	GCST90200438	alpha-ketobutyrate	20	-0.00304029	0.0230351	0.894996	PPP	P05187	Chen et al.	alpha-ketobutyrate	HMDB0000005	ENSG00000163283	ALPP	FALSE
58580	MR-IVW LD	ALPP:P05187:OID21383:v1:Oncology	ALPP:P05187:OID21383:v1:Oncology	GCST90200439	cysteine	20	-0.0281838	0.0230013	0.220457	PPP	P05187	Chen et al.	cysteine	HMDB0000574	ENSG00000163283	ALPP	FALSE
58581	MR-IVW LD	ALPP:P05187:OID21383:v1:Oncology	ALPP:P05187:OID21383:v1:Oncology	GCST90200440	glucose	20	-0.00358848	0.0231334	0.876726	PPP	P05187	Chen et al.	glucose	HMDB0000122	ENSG00000163283	ALPP	FALSE
58582	MR-IVW LD	ALPP:P05187:OID21383:v1:Oncology	ALPP:P05187:OID21383:v1:Oncology	GCST90200441	tryptophan	20	0.00702892	0.0229756	0.759658	PPP	P05187	Chen et al.	tryptophan	HMDB0000929	ENSG00000163283	ALPP	FALSE
58583	MR-IVW LD	ALPP:P05187:OID21383:v1:Oncology	ALPP:P05187:OID21383:v1:Oncology	GCST90200442	valine	20	0.0429952	0.022958	0.0610996	PPP	P05187	Chen et al.	valine	HMDB0000883	ENSG00000163283	ALPP	FALSE
58584	MR-IVW LD	ALPP:P05187:OID21383:v1:Oncology	ALPP:P05187:OID21383:v1:Oncology	GCST90200444	dihydroorotate	20	0.0508176	0.0230295	0.02734	PPP	P05187	Chen et al.	dihydroorotate	HMDB03349	ENSG00000163283	ALPP	FALSE
58585	MR-IVW LD	ALPP:P05187:OID21383:v1:Oncology	ALPP:P05187:OID21383:v1:Oncology	GCST90200447	maltose	20	-0.0187197	0.0261613	0.47427	PPP	P05187	Chen et al.	maltose	HMDB0000163	ENSG00000163283	ALPP	FALSE
58586	MR-IVW LD	ALPP:P05187:OID21383:v1:Oncology	ALPP:P05187:OID21383:v1:Oncology	GCST90200452	asparagine	20	0.00408163	0.0229615	0.858912	PPP	P05187	Chen et al.	asparagine	HMDB0000168	ENSG00000163283	ALPP	FALSE
58587	MR-IVW LD	ALPP:P05187:OID21383:v1:Oncology	ALPP:P05187:OID21383:v1:Oncology	GCST90200455	alpha-ketoglutarate	20	8.81196e-05	0.0230071	0.996944	PPP	P05187	Chen et al.	alpha-ketoglutarate	HMDB0000208	ENSG00000163283	ALPP	FALSE
58588	MR-IVW LD	ALPP:P05187:OID21383:v1:Oncology	ALPP:P05187:OID21383:v1:Oncology	GCST90200680	5-acetylamino-6-formylamino-3-methyluracil	20	-0.021543	0.0239171	0.367729	PPP	P05187	Chen et al.	5-acetylamino-6-formylamino-3-methyluracil	HMDB0011105	ENSG00000163283	ALPP	FALSE
58589	MR-IVW LD	ALPP:P05187:OID21383:v1:Oncology	ALPP:P05187:OID21383:v1:Oncology	GCST90200684	n-acetyl-aspartyl-glutamate (naag)	20	0.0507845	0.0237521	0.0325079	PPP	P05187	Chen et al.	n-acetyl-aspartyl-glutamate (naag)	HMDB0001067	ENSG00000163283	ALPP	FALSE
58590	MR-IVW LD	ALPP:P05187:OID21383:v1:Oncology	ALPP:P05187:OID21383:v1:Oncology	GCST90200687	bilirubin (e,z or z,e)*	20	0.0225019	0.022969	0.327252	PPP	P05187	Chen et al.	bilirubin (e,z or z,e)*	HMDB0000488	ENSG00000163283	ALPP	FALSE
58591	MR-IVW LD	ALPP:P05187:OID21383:v1:Oncology	ALPP:P05187:OID21383:v1:Oncology	GCST90200691	n-delta-acetylornithine	20	-2.80764e-05	0.022941	0.999024	PPP	P05187	Chen et al.	n-delta-acetylornithine	HMDB0003357	ENSG00000163283	ALPP	FALSE
58592	MR-IVW LD	ALPP:P05187:OID21383:v1:Oncology	ALPP:P05187:OID21383:v1:Oncology	GCST90200704	bilirubin (z,z)	20	0.0337554	0.0229362	0.1411	PPP	P05187	Chen et al.	bilirubin (z,z)	HMDB0000054	ENSG00000163283	ALPP	FALSE
58593	MR-IVW LD	ALPP:P05187:OID21383:v1:Oncology	ALPP:P05187:OID21383:v1:Oncology	GCST90200706	biliverdin	20	0.0145662	0.022936	0.525375	PPP	P05187	Chen et al.	biliverdin	HMDB0001008	ENSG00000163283	ALPP	FALSE
58594	MR-IVW LD	ALPP:P05187:OID21383:v1:Oncology	ALPP:P05187:OID21383:v1:Oncology	GCST90200707	glycine	20	-0.00901891	0.0229376	0.694177	PPP	P05187	Chen et al.	glycine	HMDB0000123	ENSG00000163283	ALPP	FALSE
58595	MR-IVW LD	ALPP:P05187:OID21383:v1:Oncology	ALPP:P05187:OID21383:v1:Oncology	M00053	glutamine	17	0.0252052	0.0285905	0.377997	PPP	P05187	Shin et al.	glutamine	HMDB0000641	ENSG00000163283	ALPP	FALSE
58596	MR-IVW LD	ALPP:P05187:OID21383:v1:Oncology	ALPP:P05187:OID21383:v1:Oncology	M00054	tryptophan	17	-0.00551891	0.0286237	0.847108	PPP	P05187	Shin et al.	tryptophan	HMDB0000929	ENSG00000163283	ALPP	FALSE
58597	MR-IVW LD	ALPP:P05187:OID21383:v1:Oncology	ALPP:P05187:OID21383:v1:Oncology	M00059	histidine	17	0.0448309	0.0287162	0.118483	PPP	P05187	Shin et al.	histidine	HMDB0000177	ENSG00000163283	ALPP	FALSE
58598	MR-IVW LD	ALPP:P05187:OID21383:v1:Oncology	ALPP:P05187:OID21383:v1:Oncology	M00063	cholesterol	17	0.0202284	0.0287104	0.481079	PPP	P05187	Shin et al.	cholesterol	HMDB0000067	ENSG00000163283	ALPP	FALSE
58599	MR-IVW LD	ALPP:P05187:OID21383:v1:Oncology	ALPP:P05187:OID21383:v1:Oncology	M00064	phenylalanine	17	-0.0126416	0.0286247	0.658755	PPP	P05187	Shin et al.	phenylalanine	HMDB0000159	ENSG00000163283	ALPP	FALSE
58600	MR-IVW LD	ALPP:P05187:OID21383:v1:Oncology	ALPP:P05187:OID21383:v1:Oncology	M00555	adenosine	17	-0.000212602	0.0286417	0.994078	PPP	P05187	Shin et al.	adenosine	HMDB0000050	ENSG00000163283	ALPP	FALSE
58601	MR-IVW LD	ALPP:P05187:OID21383:v1:Oncology	ALPP:P05187:OID21383:v1:Oncology	M00577	fructose	17	0.0211032	0.0286651	0.46161	PPP	P05187	Shin et al.	fructose	HMDB0000660	ENSG00000163283	ALPP	FALSE
58602	MR-IVW LD	ALPP:P05187:OID21383:v1:Oncology	ALPP:P05187:OID21383:v1:Oncology	M00599	pyruvate	17	0.0523393	0.0288541	0.0696885	PPP	P05187	Shin et al.	pyruvate	HMDB0000243	ENSG00000163283	ALPP	FALSE
58603	MR-IVW LD	ALPP:P05187:OID21383:v1:Oncology	ALPP:P05187:OID21383:v1:Oncology	M00606	uridine	17	0.0123387	0.0286242	0.666427	PPP	P05187	Shin et al.	uridine	HMDB0000296	ENSG00000163283	ALPP	FALSE
58604	MR-IVW LD	ALPP:P05187:OID21383:v1:Oncology	ALPP:P05187:OID21383:v1:Oncology	M01105	linoleate (18:2n6)	17	-0.0420953	0.0286644	0.141953	PPP	P05187	Shin et al.	linoleate (18:2n6)	HMDB0006270,HMDB0000673	ENSG00000163283	ALPP	FALSE
58605	MR-IVW LD	ALPP:P05187:OID21383:v1:Oncology	ALPP:P05187:OID21383:v1:Oncology	M01110	arachidonate (20:4n6)	17	0.00388562	0.0293991	0.894851	PPP	P05187	Shin et al.	arachidonate (20:4n6)	HMDB0001043	ENSG00000163283	ALPP	FALSE
58606	MR-IVW LD	ALPP:P05187:OID21383:v1:Oncology	ALPP:P05187:OID21383:v1:Oncology	M01123	inosine	17	0.00816103	0.0477778	0.864372	PPP	P05187	Shin et al.	inosine	HMDB0000195	ENSG00000163283	ALPP	FALSE
58607	MR-IVW LD	ALPP:P05187:OID21383:v1:Oncology	ALPP:P05187:OID21383:v1:Oncology	M01284	threonine	17	-0.0047651	0.0325517	0.883617	PPP	P05187	Shin et al.	threonine	HMDB0000167	ENSG00000163283	ALPP	FALSE
58608	MR-IVW LD	ALPP:P05187:OID21383:v1:Oncology	ALPP:P05187:OID21383:v1:Oncology	M01299	tyrosine	17	-0.0216333	0.0286176	0.449682	PPP	P05187	Shin et al.	tyrosine	HMDB0000158	ENSG00000163283	ALPP	FALSE
58609	MR-IVW LD	ALPP:P05187:OID21383:v1:Oncology	ALPP:P05187:OID21383:v1:Oncology	M01302	methionine	17	0.0188129	0.0286392	0.511249	PPP	P05187	Shin et al.	methionine	HMDB0000696	ENSG00000163283	ALPP	FALSE
58610	MR-IVW LD	ALPP:P05187:OID21383:v1:Oncology	ALPP:P05187:OID21383:v1:Oncology	M01336	palmitate (16:0)	17	-0.0404548	0.0287635	0.159587	PPP	P05187	Shin et al.	palmitate (16:0)	HMDB0000220	ENSG00000163283	ALPP	FALSE
58611	MR-IVW LD	ALPP:P05187:OID21383:v1:Oncology	ALPP:P05187:OID21383:v1:Oncology	M01358	stearate (18:0)	17	-0.011253	0.0286226	0.694208	PPP	P05187	Shin et al.	stearate (18:0)	HMDB0000827	ENSG00000163283	ALPP	FALSE
58612	MR-IVW LD	ALPP:P05187:OID21383:v1:Oncology	ALPP:P05187:OID21383:v1:Oncology	M01493	ornithine	17	0.0169715	0.0287157	0.554509	PPP	P05187	Shin et al.	ornithine	HMDB0000214	ENSG00000163283	ALPP	FALSE
58613	MR-IVW LD	ALPP:P05187:OID21383:v1:Oncology	ALPP:P05187:OID21383:v1:Oncology	M01508	pantothenate	17	-0.0142459	0.0290104	0.623382	PPP	P05187	Shin et al.	pantothenate	HMDB0000210	ENSG00000163283	ALPP	FALSE
58614	MR-IVW LD	ALPP:P05187:OID21383:v1:Oncology	ALPP:P05187:OID21383:v1:Oncology	M01564	citrate	17	-0.0528508	0.028686	0.0654182	PPP	P05187	Shin et al.	citrate	HMDB0000094	ENSG00000163283	ALPP	FALSE
58615	MR-IVW LD	ALPP:P05187:OID21383:v1:Oncology	ALPP:P05187:OID21383:v1:Oncology	M01638	arginine	17	-0.027552	0.0292674	0.346506	PPP	P05187	Shin et al.	arginine	HMDB0000517	ENSG00000163283	ALPP	FALSE
58616	MR-IVW LD	ALPP:P05187:OID21383:v1:Oncology	ALPP:P05187:OID21383:v1:Oncology	M01640	ascorbate (vitamin c)	17	0.00125232	0.0540346	0.98151	PPP	P05187	Shin et al.	ascorbate (vitamin c)	HMDB0000044	ENSG00000163283	ALPP	FALSE
58617	MR-IVW LD	ALPP:P05187:OID21383:v1:Oncology	ALPP:P05187:OID21383:v1:Oncology	M01649	valine	17	0.000229516	0.028616	0.993601	PPP	P05187	Shin et al.	valine	HMDB0000883	ENSG00000163283	ALPP	FALSE
58618	MR-IVW LD	ALPP:P05187:OID21383:v1:Oncology	ALPP:P05187:OID21383:v1:Oncology	M01670	urea	17	0.00156108	0.0286369	0.956526	PPP	P05187	Shin et al.	urea	HMDB0000294	ENSG00000163283	ALPP	FALSE
58619	MR-IVW LD	ALPP:P05187:OID21383:v1:Oncology	ALPP:P05187:OID21383:v1:Oncology	M01712	cortisol	17	-0.0114095	0.0286399	0.690351	PPP	P05187	Shin et al.	cortisol	HMDB0000063	ENSG00000163283	ALPP	FALSE
58620	MR-IVW LD	ALPP:P05187:OID21383:v1:Oncology	ALPP:P05187:OID21383:v1:Oncology	M01827	riboflavin (vitamin b2)	17	0.0131236	0.0621825	0.832848	PPP	P05187	Shin et al.	riboflavin (vitamin b2)	HMDB0000244	ENSG00000163283	ALPP	FALSE
58621	MR-IVW LD	ALPP:P05187:OID21383:v1:Oncology	ALPP:P05187:OID21383:v1:Oncology	M02132	citrulline	17	0.0173495	0.0286768	0.545178	PPP	P05187	Shin et al.	citrulline	HMDB0000904	ENSG00000163283	ALPP	FALSE
58622	MR-IVW LD	ALPP:P05187:OID21383:v1:Oncology	ALPP:P05187:OID21383:v1:Oncology	M02137	biliverdin	17	0.0102641	0.0310456	0.740936	PPP	P05187	Shin et al.	biliverdin	HMDB0001008	ENSG00000163283	ALPP	FALSE
58623	MR-IVW LD	ALPP:P05187:OID21383:v1:Oncology	ALPP:P05187:OID21383:v1:Oncology	M02342	serotonin (5ht)	17	0.0660515	0.0322542	0.0405759	PPP	P05187	Shin et al.	serotonin (5ht)	HMDB0000259	ENSG00000163283	ALPP	FALSE
58624	MR-IVW LD	ALPP:P05187:OID21383:v1:Oncology	ALPP:P05187:OID21383:v1:Oncology	M03147	xanthine	17	-0.0409905	0.0304914	0.178842	PPP	P05187	Shin et al.	xanthine	HMDB0000292	ENSG00000163283	ALPP	FALSE
58625	MR-IVW LD	ALPP:P05187:OID21383:v1:Oncology	ALPP:P05187:OID21383:v1:Oncology	M11438	phosphate	17	0.0100587	0.0286492	0.725515	PPP	P05187	Shin et al.	phosphate	HMDB0001429	ENSG00000163283	ALPP	TRUE
58626	MR-IVW LD	ALPP:P05187:OID21383:v1:Oncology	ALPP:P05187:OID21383:v1:Oncology	M15122	glycerol	17	-0.0400105	0.0286291	0.162249	PPP	P05187	Shin et al.	glycerol	HMDB0000131	ENSG00000163283	ALPP	FALSE
58627	MR-IVW LD	ALPP:P05187:OID21383:v1:Oncology	ALPP:P05187:OID21383:v1:Oncology	M15488	acetylphosphate	17	-0.000212602	0.0286417	0.994078	PPP	P05187	Shin et al.	acetylphosphate	HMDB0001494	ENSG00000163283	ALPP	FALSE
58628	MR-IVW LD	ALPP:P05187:OID21383:v1:Oncology	ALPP:P05187:OID21383:v1:Oncology	M15506	choline	17	0.0226404	0.0287078	0.430317	PPP	P05187	Shin et al.	choline	HMDB0000097	ENSG00000163283	ALPP	FALSE
58629	MR-IVW LD	ALPP:P05187:OID21383:v1:Oncology	ALPP:P05187:OID21383:v1:Oncology	M15630	n-acetylornithine	17	0.0272473	0.0290371	0.348058	PPP	P05187	Shin et al.	n-acetylornithine	HMDB0003357	ENSG00000163283	ALPP	FALSE
58630	MR-IVW LD	ALPP:P05187:OID21383:v1:Oncology	ALPP:P05187:OID21383:v1:Oncology	M15677	3-methylhistidine	17	-0.013917	0.0330931	0.67409	PPP	P05187	Shin et al.	3-methylhistidine	HMDB0000479	ENSG00000163283	ALPP	FALSE
58631	MR-IVW LD	ALPP:P05187:OID21383:v1:Oncology	ALPP:P05187:OID21383:v1:Oncology	M15990	glycerophosphorylcholine (gpc)	17	0.028573	0.029891	0.33912	PPP	P05187	Shin et al.	glycerophosphorylcholine (gpc)	HMDB0000086	ENSG00000163283	ALPP	FALSE
58632	MR-IVW LD	ALPP:P05187:OID21383:v1:Oncology	ALPP:P05187:OID21383:v1:Oncology	M15996	aspartate	17	0.00659979	0.0287689	0.818552	PPP	P05187	Shin et al.	aspartate	HMDB0000191	ENSG00000163283	ALPP	FALSE
58633	MR-IVW LD	ALPP:P05187:OID21383:v1:Oncology	ALPP:P05187:OID21383:v1:Oncology	M18254	paraxanthine	17	-0.0503322	0.0291902	0.0846566	PPP	P05187	Shin et al.	paraxanthine	HMDB0001860	ENSG00000163283	ALPP	FALSE
58634	MR-IVW LD	ALPP:P05187:OID21383:v1:Oncology	ALPP:P05187:OID21383:v1:Oncology	M18467	eicosapentaenoate (epa; 20:5n3)	17	-0.0126164	0.0286004	0.659121	PPP	P05187	Shin et al.	eicosapentaenoate (epa; 20:5n3)	HMDB0001999	ENSG00000163283	ALPP	FALSE
58635	MR-IVW LD	ALPP:P05187:OID21383:v1:Oncology	ALPP:P05187:OID21383:v1:Oncology	M18474	estrone 3-sulfate	17	0.0755022	0.0810412	0.351516	PPP	P05187	Shin et al.	estrone 3-sulfate	HMDB0001425	ENSG00000163283	ALPP	FALSE
58636	MR-IVW LD	ALPP:P05187:OID21383:v1:Oncology	ALPP:P05187:OID21383:v1:Oncology	M18494	taurochenodeoxycholate	17	-0.00839995	0.0334802	0.801897	PPP	P05187	Shin et al.	taurochenodeoxycholate	HMDB0000951	ENSG00000163283	ALPP	FALSE
58637	MR-IVW LD	ALPP:P05187:OID21383:v1:Oncology	ALPP:P05187:OID21383:v1:Oncology	M19323	docosahexaenoate (dha; 22:6n3)	17	-0.0185285	0.0285965	0.517031	PPP	P05187	Shin et al.	docosahexaenoate (dha; 22:6n3)	HMDB0002183	ENSG00000163283	ALPP	FALSE
58638	MR-IVW LD	ALPP:P05187:OID21383:v1:Oncology	ALPP:P05187:OID21383:v1:Oncology	M19934	myo-inositol	17	0.00420049	0.0287083	0.883672	PPP	P05187	Shin et al.	myo-inositol	HMDB0000211	ENSG00000163283	ALPP	FALSE
58639	MR-IVW LD	ALPP:P05187:OID21383:v1:Oncology	ALPP:P05187:OID21383:v1:Oncology	M20489	glucose	17	0.0131851	0.0286812	0.645723	PPP	P05187	Shin et al.	glucose	HMDB0000122	ENSG00000163283	ALPP	FALSE
58640	MR-IVW LD	ALPP:P05187:OID21383:v1:Oncology	ALPP:P05187:OID21383:v1:Oncology	M21044	2-hydroxybutyrate (ahb)	17	-0.0218561	0.0286017	0.444775	PPP	P05187	Shin et al.	2-hydroxybutyrate (ahb)	HMDB0000008	ENSG00000163283	ALPP	FALSE
58641	MR-IVW LD	ALPP:P05187:OID21383:v1:Oncology	ALPP:P05187:OID21383:v1:Oncology	M22189	palmitoylcarnitine (c16)	17	-0.0351549	0.0288118	0.222406	PPP	P05187	Shin et al.	palmitoylcarnitine (c16)	HMDB0000222	ENSG00000163283	ALPP	FALSE
58642	MR-IVW LD	ALPP:P05187:OID21383:v1:Oncology	ALPP:P05187:OID21383:v1:Oncology	M22842	cholate	17	0.0387872	0.0328054	0.237069	PPP	P05187	Shin et al.	cholate	HMDB0000619	ENSG00000163283	ALPP	FALSE
58643	MR-IVW LD	ALPP:P05187:OID21383:v1:Oncology	ALPP:P05187:OID21383:v1:Oncology	M27716	bilirubin (z,z)	17	0.0443672	0.0307009	0.148417	PPP	P05187	Shin et al.	bilirubin (z,z)	HMDB0000054	ENSG00000163283	ALPP	FALSE
58644	MR-IVW LD	ALPP:P05187:OID21383:v1:Oncology	ALPP:P05187:OID21383:v1:Oncology	M27718	creatine	17	0.0277353	0.0285858	0.331923	PPP	P05187	Shin et al.	creatine	HMDB0000064	ENSG00000163283	ALPP	FALSE
58645	MR-IVW LD	ALPP:P05187:OID21383:v1:Oncology	ALPP:P05187:OID21383:v1:Oncology	M31453	cysteine	17	0.0337403	0.0288162	0.241646	PPP	P05187	Shin et al.	cysteine	HMDB0000574	ENSG00000163283	ALPP	FALSE
58646	MR-IVW LD	ALPP:P05187:OID21383:v1:Oncology	ALPP:P05187:OID21383:v1:Oncology	M31454	cystine	17	-0.024875	0.0551349	0.65187	PPP	P05187	Shin et al.	cystine	HMDB0000192	ENSG00000163283	ALPP	FALSE
58647	MR-IVW LD	ALPP:P05187:OID21383:v1:Oncology	ALPP:P05187:OID21383:v1:Oncology	M32198	acetylcarnitine (c2)	17	-0.0231196	0.0287141	0.420724	PPP	P05187	Shin et al.	acetylcarnitine (c2)	HMDB0000201	ENSG00000163283	ALPP	FALSE
58648	MR-IVW LD	ALPP:P05187:OID21383:v1:Oncology	ALPP:P05187:OID21383:v1:Oncology	M32315	serine	17	0.0413723	0.028634	0.148496	PPP	P05187	Shin et al.	serine	HMDB0000187	ENSG00000163283	ALPP	FALSE
58649	MR-IVW LD	ALPP:P05187:OID21383:v1:Oncology	ALPP:P05187:OID21383:v1:Oncology	M32319	trans-4-hydroxyproline	17	-0.00339148	0.0286217	0.905677	PPP	P05187	Shin et al.	trans-4-hydroxyproline	HMDB0000725	ENSG00000163283	ALPP	FALSE
58650	MR-IVW LD	ALPP:P05187:OID21383:v1:Oncology	ALPP:P05187:OID21383:v1:Oncology	M32322	glutamate	17	-0.00274281	0.0286183	0.923647	PPP	P05187	Shin et al.	glutamate	HMDB0000148	ENSG00000163283	ALPP	FALSE
58651	MR-IVW LD	ALPP:P05187:OID21383:v1:Oncology	ALPP:P05187:OID21383:v1:Oncology	M32338	glycine	17	0.0682804	0.0286198	0.0170432	PPP	P05187	Shin et al.	glycine	HMDB0000123	ENSG00000163283	ALPP	FALSE
58652	MR-IVW LD	ALPP:P05187:OID21383:v1:Oncology	ALPP:P05187:OID21383:v1:Oncology	M32339	alanine	17	0.00745586	0.0286454	0.794647	PPP	P05187	Shin et al.	alanine	HMDB0000161	ENSG00000163283	ALPP	FALSE
58653	MR-IVW LD	ALPP:P05187:OID21383:v1:Oncology	ALPP:P05187:OID21383:v1:Oncology	M32425	dehydroepiandrosterone sulfate (dhea-s)	17	0.0403235	0.0286378	0.159116	PPP	P05187	Shin et al.	dehydroepiandrosterone sulfate (dhea-s)	HMDB0001032	ENSG00000163283	ALPP	FALSE
58654	MR-IVW LD	ALPP:P05187:OID21383:v1:Oncology	ALPP:P05187:OID21383:v1:Oncology	M32458	oleamide	17	0.00555542	0.0296039	0.851145	PPP	P05187	Shin et al.	oleamide	HMDB0002117	ENSG00000163283	ALPP	FALSE
58655	MR-IVW LD	ALPP:P05187:OID21383:v1:Oncology	ALPP:P05187:OID21383:v1:Oncology	M32593	heme	17	-0.0166628	0.0319288	0.601758	PPP	P05187	Shin et al.	heme	HMDB0003178	ENSG00000163283	ALPP	FALSE
58656	MR-IVW LD	ALPP:P05187:OID21383:v1:Oncology	ALPP:P05187:OID21383:v1:Oncology	M33453	alpha-ketoglutarate	17	0.0554296	0.0324642	0.0877463	PPP	P05187	Shin et al.	alpha-ketoglutarate	HMDB0000208	ENSG00000163283	ALPP	FALSE
58657	MR-IVW LD	ALPP:P05187:OID21383:v1:Oncology	ALPP:P05187:OID21383:v1:Oncology	M34106	bilirubin (e,z or z,e)*	17	0.00769936	0.0348524	0.82516	PPP	P05187	Shin et al.	bilirubin (e,z or z,e)*	HMDB0000488	ENSG00000163283	ALPP	FALSE
58658	MR-IVW LD	ALPP:P05187:OID21383:v1:Oncology	ALPP:P05187:OID21383:v1:Oncology	M34283	asparagine	17	0.0209229	0.0287	0.465989	PPP	P05187	Shin et al.	asparagine	HMDB0000168	ENSG00000163283	ALPP	FALSE
58659	MR-IVW LD	ALPP:P05187:OID21383:v1:Oncology	ALPP:P05187:OID21383:v1:Oncology	bioa_001	alanine	17	0.00195717	0.00838817	0.815509	PPP	P05187	Lotta et al.	alanine	HMDB0000161	ENSG00000163283	ALPP	FALSE
58660	MR-IVW LD	ALPP:P05187:OID21383:v1:Oncology	ALPP:P05187:OID21383:v1:Oncology	bioa_002	arginine	17	-0.0241317	0.0140046	0.0848661	PPP	P05187	Lotta et al.	arginine	HMDB0000517	ENSG00000163283	ALPP	FALSE
58661	MR-IVW LD	ALPP:P05187:OID21383:v1:Oncology	ALPP:P05187:OID21383:v1:Oncology	bioa_003	asparagine	17	-0.00456205	0.0139599	0.743822	PPP	P05187	Lotta et al.	asparagine	HMDB0000168	ENSG00000163283	ALPP	FALSE
58662	MR-IVW LD	ALPP:P05187:OID21383:v1:Oncology	ALPP:P05187:OID21383:v1:Oncology	bioa_004	aspartate	17	-0.00291908	0.0139936	0.83476	PPP	P05187	Lotta et al.	aspartate	HMDB0000191	ENSG00000163283	ALPP	FALSE
58663	MR-IVW LD	ALPP:P05187:OID21383:v1:Oncology	ALPP:P05187:OID21383:v1:Oncology	bioa_005	citrulline	17	-0.00272721	0.0139547	0.845054	PPP	P05187	Lotta et al.	citrulline	HMDB0000904	ENSG00000163283	ALPP	FALSE
58664	MR-IVW LD	ALPP:P05187:OID21383:v1:Oncology	ALPP:P05187:OID21383:v1:Oncology	bioa_006	glutamine	17	0.00804846	0.0084229	0.339302	PPP	P05187	Lotta et al.	glutamine	HMDB0000641	ENSG00000163283	ALPP	FALSE
58665	MR-IVW LD	ALPP:P05187:OID21383:v1:Oncology	ALPP:P05187:OID21383:v1:Oncology	bioa_007	glutamate	17	-0.00833944	0.0139476	0.549898	PPP	P05187	Lotta et al.	glutamate	HMDB0000148	ENSG00000163283	ALPP	FALSE
58666	MR-IVW LD	ALPP:P05187:OID21383:v1:Oncology	ALPP:P05187:OID21383:v1:Oncology	bioa_008	glycine	17	0.034912	0.00871282	6.15037e-05	PPP	P05187	Lotta et al.	glycine	HMDB0000123	ENSG00000163283	ALPP	FALSE
58667	MR-IVW LD	ALPP:P05187:OID21383:v1:Oncology	ALPP:P05187:OID21383:v1:Oncology	bioa_009	histidine	17	0.0256415	0.00863602	0.00298641	PPP	P05187	Lotta et al.	histidine	HMDB0000177	ENSG00000163283	ALPP	FALSE
58668	MR-IVW LD	ALPP:P05187:OID21383:v1:Oncology	ALPP:P05187:OID21383:v1:Oncology	bioa_013	methionine	17	0.0110264	0.0139498	0.429278	PPP	P05187	Lotta et al.	methionine	HMDB0000696	ENSG00000163283	ALPP	FALSE
58669	MR-IVW LD	ALPP:P05187:OID21383:v1:Oncology	ALPP:P05187:OID21383:v1:Oncology	bioa_014	ornithine	17	0.0180602	0.0139594	0.195745	PPP	P05187	Lotta et al.	ornithine	HMDB0000214	ENSG00000163283	ALPP	FALSE
58670	MR-IVW LD	ALPP:P05187:OID21383:v1:Oncology	ALPP:P05187:OID21383:v1:Oncology	bioa_015	phenylethylamine	20	0.0307842	0.0226333	0.173789	PPP	P05187	Lotta et al.	phenylethylamine	HMDB0012275	ENSG00000163283	ALPP	FALSE
58671	MR-IVW LD	ALPP:P05187:OID21383:v1:Oncology	ALPP:P05187:OID21383:v1:Oncology	bioa_016	phenylalanine	17	0.0128685	0.00848673	0.129441	PPP	P05187	Lotta et al.	phenylalanine	HMDB0000159	ENSG00000163283	ALPP	FALSE
58672	MR-IVW LD	ALPP:P05187:OID21383:v1:Oncology	ALPP:P05187:OID21383:v1:Oncology	bioa_018	serine	17	0.00441135	0.0139526	0.751877	PPP	P05187	Lotta et al.	serine	HMDB0000187	ENSG00000163283	ALPP	FALSE
58673	MR-IVW LD	ALPP:P05187:OID21383:v1:Oncology	ALPP:P05187:OID21383:v1:Oncology	bioa_019	threonine	17	-0.00652788	0.0143472	0.649115	PPP	P05187	Lotta et al.	threonine	HMDB0000167	ENSG00000163283	ALPP	FALSE
58674	MR-IVW LD	ALPP:P05187:OID21383:v1:Oncology	ALPP:P05187:OID21383:v1:Oncology	bioa_020	tryptophan	17	-0.00392323	0.0139484	0.778505	PPP	P05187	Lotta et al.	tryptophan	HMDB0000929	ENSG00000163283	ALPP	FALSE
58675	MR-IVW LD	ALPP:P05187:OID21383:v1:Oncology	ALPP:P05187:OID21383:v1:Oncology	bioa_021	tyrosine	17	-0.00123187	0.00838363	0.883181	PPP	P05187	Lotta et al.	tyrosine	HMDB0000158	ENSG00000163283	ALPP	FALSE
58676	MR-IVW LD	ALPP:P05187:OID21383:v1:Oncology	ALPP:P05187:OID21383:v1:Oncology	bioa_022	valine	17	0.0136729	0.00842614	0.104658	PPP	P05187	Lotta et al.	valine	HMDB0000883	ENSG00000163283	ALPP	FALSE
58677	MR-IVW LD	ALPP:P05187:OID21383:v1:Oncology	ALPP:P05187:OID21383:v1:Oncology	bioa_023	n-acetylornithine	17	0.0160558	0.0140124	0.251866	PPP	P05187	Lotta et al.	n-acetylornithine	HMDB0003357	ENSG00000163283	ALPP	FALSE
58678	MR-IVW LD	ALPP:P05187:OID21383:v1:Oncology	ALPP:P05187:OID21383:v1:Oncology	bioa_030	trans-hydroxyproline	17	-0.0142412	0.0139662	0.307874	PPP	P05187	Lotta et al.	trans-hydroxyproline	HMDB0000725	ENSG00000163283	ALPP	FALSE
58679	MR-IVW LD	ALPP:P05187:OID21383:v1:Oncology	ALPP:P05187:OID21383:v1:Oncology	bioa_031	sarcosine	20	-0.0122687	0.0137784	0.373232	PPP	P05187	Lotta et al.	sarcosine	HMDB0000271	ENSG00000163283	ALPP	FALSE
58680	MR-IVW LD	ALPP:P05187:OID21383:v1:Oncology	ALPP:P05187:OID21383:v1:Oncology	bioa_032	serotonin	17	0.00126664	0.0178573	0.943452	PPP	P05187	Lotta et al.	serotonin	HMDB0000259	ENSG00000163283	ALPP	FALSE
58681	MR-IVW LD	ALPP:P05187:OID21383:v1:Oncology	ALPP:P05187:OID21383:v1:Oncology	bioa_033	spermidine	20	0.00629736	0.0162136	0.697721	PPP	P05187	Lotta et al.	spermidine	HMDB0001257	ENSG00000163283	ALPP	FALSE
58682	MR-IVW LD	ALPP:P05187:OID21383:v1:Oncology	ALPP:P05187:OID21383:v1:Oncology	bior_002	acetylcarnitine (c2)	17	-0.0223361	0.0139407	0.109106	PPP	P05187	Lotta et al.	acetylcarnitine (c2)	HMDB0000201	ENSG00000163283	ALPP	FALSE
58683	MR-IVW LD	ALPP:P05187:OID21383:v1:Oncology	ALPP:P05187:OID21383:v1:Oncology	bior_031	hexadecanoylcarnitine	17	-0.0219171	0.0139617	0.116461	PPP	P05187	Lotta et al.	hexadecanoylcarnitine	HMDB0000222	ENSG00000163283	ALPP	FALSE
58684	MR-IVW LD	ALPP:P05187:OID21383:v1:Oncology	ALPP:P05187:OID21383:v1:Oncology	met-d-Acetate	acetate	20	0.00296234	0.00614665	0.629846	PPP	P05187	Borges et al.	acetate	HMDB0000042	ENSG00000163283	ALPP	FALSE
58685	MR-IVW LD	ALPP:P05187:OID21383:v1:Oncology	ALPP:P05187:OID21383:v1:Oncology	met-d-Acetoacetate	acetoacetate	20	-0.00725372	0.00614587	0.237898	PPP	P05187	Borges et al.	acetoacetate	HMDB0000060	ENSG00000163283	ALPP	FALSE
58686	MR-IVW LD	ALPP:P05187:OID21383:v1:Oncology	ALPP:P05187:OID21383:v1:Oncology	met-d-Ala	alanine	20	0.00122549	0.00614584	0.841949	PPP	P05187	Borges et al.	alanine	HMDB0000161	ENSG00000163283	ALPP	FALSE
58687	MR-IVW LD	ALPP:P05187:OID21383:v1:Oncology	ALPP:P05187:OID21383:v1:Oncology	met-d-Citrate	citrate	20	-0.00972391	0.00614609	0.11362	PPP	P05187	Borges et al.	citrate	HMDB0000094	ENSG00000163283	ALPP	FALSE
58688	MR-IVW LD	ALPP:P05187:OID21383:v1:Oncology	ALPP:P05187:OID21383:v1:Oncology	met-d-Gln	glutamine	20	-0.00863825	0.00615455	0.160451	PPP	P05187	Borges et al.	glutamine	HMDB0000641	ENSG00000163283	ALPP	FALSE
58689	MR-IVW LD	ALPP:P05187:OID21383:v1:Oncology	ALPP:P05187:OID21383:v1:Oncology	met-d-Glucose	glucose	20	-0.0137273	0.00615136	0.0256419	PPP	P05187	Borges et al.	glucose	HMDB0000122	ENSG00000163283	ALPP	FALSE
58690	MR-IVW LD	ALPP:P05187:OID21383:v1:Oncology	ALPP:P05187:OID21383:v1:Oncology	met-d-Gly	glycine	20	0.0162088	0.0061486	0.0083844	PPP	P05187	Borges et al.	glycine	HMDB0000123	ENSG00000163283	ALPP	FALSE
58691	MR-IVW LD	ALPP:P05187:OID21383:v1:Oncology	ALPP:P05187:OID21383:v1:Oncology	met-d-His	histidine	20	0.00433963	0.0061507	0.480468	PPP	P05187	Borges et al.	histidine	HMDB0000177	ENSG00000163283	ALPP	FALSE
58692	MR-IVW LD	ALPP:P05187:OID21383:v1:Oncology	ALPP:P05187:OID21383:v1:Oncology	met-d-LA	linoleate (18:2n6)	20	-0.0241397	0.00614772	8.61493e-05	PPP	P05187	Borges et al.	linoleate (18:2n6)	HMDB0006270,HMDB0000673	ENSG00000163283	ALPP	FALSE
58693	MR-IVW LD	ALPP:P05187:OID21383:v1:Oncology	ALPP:P05187:OID21383:v1:Oncology	met-d-Phe	phenylalanine	20	0.0030388	0.00614721	0.621067	PPP	P05187	Borges et al.	phenylalanine	HMDB0000159	ENSG00000163283	ALPP	FALSE
58694	MR-IVW LD	ALPP:P05187:OID21383:v1:Oncology	ALPP:P05187:OID21383:v1:Oncology	met-d-Pyruvate	pyruvate	20	-0.0190313	0.00615453	0.00198654	PPP	P05187	Borges et al.	pyruvate	HMDB0000243	ENSG00000163283	ALPP	FALSE
58695	MR-IVW LD	ALPP:P05187:OID21383:v1:Oncology	ALPP:P05187:OID21383:v1:Oncology	met-d-Tyr	tyrosine	20	-0.0113124	0.0061502	0.0658637	PPP	P05187	Borges et al.	tyrosine	HMDB0000158	ENSG00000163283	ALPP	FALSE
58696	MR-IVW LD	ALPP:P05187:OID21383:v1:Oncology	ALPP:P05187:OID21383:v1:Oncology	met-d-Val	valine	20	0.000786829	0.00614655	0.89814	PPP	P05187	Borges et al.	valine	HMDB0000883	ENSG00000163283	ALPP	FALSE
58697	MR-IVW LD	AMPD3:Q01432:OID31139:v1:Neurology_II	AMPD3:Q01432:OID31139:v1:Neurology_II	GCST90199627	n-alpha-acetylornithine	2	0.0238824	0.0505595	0.636669	PPP	Q01432	Chen et al.	n-alpha-acetylornithine	HMDB0003357	ENSG00000133805	AMPD3	FALSE
58698	MR-IVW LD	AMPD3:Q01432:OID31139:v1:Neurology_II	AMPD3:Q01432:OID31139:v1:Neurology_II	GCST90199628	3-methylhistidine	2	-0.00897725	0.0415819	0.829071	PPP	Q01432	Chen et al.	3-methylhistidine	HMDB0000479	ENSG00000133805	AMPD3	FALSE
58699	MR-IVW LD	AMPD3:Q01432:OID31139:v1:Neurology_II	AMPD3:Q01432:OID31139:v1:Neurology_II	GCST90199629	glycerophosphorylcholine (gpc)	2	-0.0560002	0.0417741	0.180067	PPP	Q01432	Chen et al.	glycerophosphorylcholine (gpc)	HMDB0000086	ENSG00000133805	AMPD3	FALSE
58700	MR-IVW LD	AMPD3:Q01432:OID31139:v1:Neurology_II	AMPD3:Q01432:OID31139:v1:Neurology_II	GCST90199637	n-acetylglutamate	2	-0.017597	0.04286	0.681388	PPP	Q01432	Chen et al.	n-acetylglutamate	HMDB0001138	ENSG00000133805	AMPD3	FALSE
58701	MR-IVW LD	AMPD3:Q01432:OID31139:v1:Neurology_II	AMPD3:Q01432:OID31139:v1:Neurology_II	GCST90199651	docosahexaenoate (dha; 22:6n3)	2	-0.0674664	0.0416053	0.104893	PPP	Q01432	Chen et al.	docosahexaenoate (dha; 22:6n3)	HMDB0002183	ENSG00000133805	AMPD3	FALSE
58702	MR-IVW LD	AMPD3:Q01432:OID31139:v1:Neurology_II	AMPD3:Q01432:OID31139:v1:Neurology_II	GCST90199652	1-stearoyl-2-oleoyl-gps (18:0/18:1)	2	0.0331936	0.0421819	0.431331	PPP	Q01432	Chen et al.	1-stearoyl-2-oleoyl-gps (18:0/18:1)	HMDB0010163	ENSG00000133805	AMPD3	FALSE
58703	MR-IVW LD	AMPD3:Q01432:OID31139:v1:Neurology_II	AMPD3:Q01432:OID31139:v1:Neurology_II	GCST90199654	paraxanthine	2	-0.0944613	0.0427487	0.0271267	PPP	Q01432	Chen et al.	paraxanthine	HMDB0001860	ENSG00000133805	AMPD3	FALSE
58704	MR-IVW LD	AMPD3:Q01432:OID31139:v1:Neurology_II	AMPD3:Q01432:OID31139:v1:Neurology_II	GCST90199665	n-acetylaspartate (naa)	2	-0.0307622	0.0419401	0.463266	PPP	Q01432	Chen et al.	n-acetylaspartate (naa)	HMDB0000812	ENSG00000133805	AMPD3	FALSE
58705	MR-IVW LD	AMPD3:Q01432:OID31139:v1:Neurology_II	AMPD3:Q01432:OID31139:v1:Neurology_II	GCST90199666	palmitoylcarnitine (c16)	2	-0.0362043	0.0416651	0.384882	PPP	Q01432	Chen et al.	palmitoylcarnitine (c16)	HMDB0000222	ENSG00000133805	AMPD3	FALSE
58706	MR-IVW LD	AMPD3:Q01432:OID31139:v1:Neurology_II	AMPD3:Q01432:OID31139:v1:Neurology_II	GCST90199669	acetylcarnitine (c2)	2	-0.00181224	0.0416504	0.965294	PPP	Q01432	Chen et al.	acetylcarnitine (c2)	HMDB0000201	ENSG00000133805	AMPD3	FALSE
58707	MR-IVW LD	AMPD3:Q01432:OID31139:v1:Neurology_II	AMPD3:Q01432:OID31139:v1:Neurology_II	GCST90199673	dehydroepiandrosterone sulfate (dhea-s)	2	0.0318552	0.0417353	0.445303	PPP	Q01432	Chen et al.	dehydroepiandrosterone sulfate (dhea-s)	HMDB0001032	ENSG00000133805	AMPD3	FALSE
58708	MR-IVW LD	AMPD3:Q01432:OID31139:v1:Neurology_II	AMPD3:Q01432:OID31139:v1:Neurology_II	GCST90199691	1-methylhistidine	2	0.0287414	0.0417408	0.491095	PPP	Q01432	Chen et al.	1-methylhistidine	HMDB0000001	ENSG00000133805	AMPD3	FALSE
58709	MR-IVW LD	AMPD3:Q01432:OID31139:v1:Neurology_II	AMPD3:Q01432:OID31139:v1:Neurology_II	GCST90199845	sphinganine-1-phosphate	2	-0.00926931	0.0419966	0.825314	PPP	Q01432	Chen et al.	sphinganine-1-phosphate	HMDB0001383	ENSG00000133805	AMPD3	FALSE
58710	MR-IVW LD	AMPD3:Q01432:OID31139:v1:Neurology_II	AMPD3:Q01432:OID31139:v1:Neurology_II	GCST90199896	sulfate*	2	-0.0457763	0.0417307	0.272665	PPP	Q01432	Chen et al.	sulfate*	HMDB01448	ENSG00000133805	AMPD3	FALSE
58711	MR-IVW LD	AMPD3:Q01432:OID31139:v1:Neurology_II	AMPD3:Q01432:OID31139:v1:Neurology_II	GCST90199972	sphingomyelin (d18:1/24:1, d18:2/24:0)*	2	0.000729769	0.0416364	0.986016	PPP	Q01432	Chen et al.	sphingomyelin (d18:1/24:1, d18:2/24:0)*	HMDB0012107	ENSG00000133805	AMPD3	FALSE
58712	MR-IVW LD	AMPD3:Q01432:OID31139:v1:Neurology_II	AMPD3:Q01432:OID31139:v1:Neurology_II	GCST90200001	sphingomyelin (d18:1/20:0, d16:1/22:0)*	2	-0.0473078	0.0416601	0.256138	PPP	Q01432	Chen et al.	sphingomyelin (d18:1/20:0, d16:1/22:0)*	HMDB0012102	ENSG00000133805	AMPD3	FALSE
58713	MR-IVW LD	AMPD3:Q01432:OID31139:v1:Neurology_II	AMPD3:Q01432:OID31139:v1:Neurology_II	GCST90200049	myristoyl dihydrosphingomyelin (d18:0/14:0)*	2	-0.000704288	0.04167	0.986515	PPP	Q01432	Chen et al.	myristoyl dihydrosphingomyelin (d18:0/14:0)*	HMDB0012085	ENSG00000133805	AMPD3	FALSE
58714	MR-IVW LD	AMPD3:Q01432:OID31139:v1:Neurology_II	AMPD3:Q01432:OID31139:v1:Neurology_II	GCST90200056	sphingomyelin (d18:0/18:0, d19:0/17:0)*	2	0.0282525	0.0416201	0.497252	PPP	Q01432	Chen et al.	sphingomyelin (d18:0/18:0, d19:0/17:0)*	HMDB0012087	ENSG00000133805	AMPD3	FALSE
58715	MR-IVW LD	AMPD3:Q01432:OID31139:v1:Neurology_II	AMPD3:Q01432:OID31139:v1:Neurology_II	GCST90200279	pantothenate	2	-0.0309561	0.0418208	0.459174	PPP	Q01432	Chen et al.	pantothenate	HMDB0000210	ENSG00000133805	AMPD3	FALSE
58716	MR-IVW LD	AMPD3:Q01432:OID31139:v1:Neurology_II	AMPD3:Q01432:OID31139:v1:Neurology_II	GCST90200281	phosphoethanolamine	2	0.00575823	0.0416731	0.890101	PPP	Q01432	Chen et al.	phosphoethanolamine	HMDB0000224	ENSG00000133805	AMPD3	FALSE
58717	MR-IVW LD	AMPD3:Q01432:OID31139:v1:Neurology_II	AMPD3:Q01432:OID31139:v1:Neurology_II	GCST90200283	3-ureidopropionate	2	0.0357876	0.0435881	0.411623	PPP	Q01432	Chen et al.	3-ureidopropionate	HMDB0000026	ENSG00000133805	AMPD3	FALSE
58718	MR-IVW LD	AMPD3:Q01432:OID31139:v1:Neurology_II	AMPD3:Q01432:OID31139:v1:Neurology_II	GCST90200291	sarcosine	2	-0.0703032	0.0417408	0.0921278	PPP	Q01432	Chen et al.	sarcosine	HMDB0000271	ENSG00000133805	AMPD3	FALSE
58719	MR-IVW LD	AMPD3:Q01432:OID31139:v1:Neurology_II	AMPD3:Q01432:OID31139:v1:Neurology_II	GCST90200292	trans-4-hydroxyproline	2	-9.40073e-05	0.0416748	0.9982	PPP	Q01432	Chen et al.	trans-4-hydroxyproline	HMDB0000725	ENSG00000133805	AMPD3	FALSE
58720	MR-IVW LD	AMPD3:Q01432:OID31139:v1:Neurology_II	AMPD3:Q01432:OID31139:v1:Neurology_II	GCST90200293	thyroxine	2	-0.00378613	0.0416502	0.92757	PPP	Q01432	Chen et al.	thyroxine	HMDB0000248	ENSG00000133805	AMPD3	FALSE
58721	MR-IVW LD	AMPD3:Q01432:OID31139:v1:Neurology_II	AMPD3:Q01432:OID31139:v1:Neurology_II	GCST90200296	methyl indole-3-acetate	2	0.0412681	0.0451444	0.360645	PPP	Q01432	Chen et al.	methyl indole-3-acetate	HMDB0029738	ENSG00000133805	AMPD3	FALSE
58722	MR-IVW LD	AMPD3:Q01432:OID31139:v1:Neurology_II	AMPD3:Q01432:OID31139:v1:Neurology_II	GCST90200304	citrate	2	-0.00433408	0.0416552	0.917132	PPP	Q01432	Chen et al.	citrate	HMDB0000094	ENSG00000133805	AMPD3	FALSE
58723	MR-IVW LD	AMPD3:Q01432:OID31139:v1:Neurology_II	AMPD3:Q01432:OID31139:v1:Neurology_II	GCST90200306	butyrate/isobutyrate (4:0)	2	0.0239973	0.0423144	0.570634	PPP	Q01432	Chen et al.	butyrate/isobutyrate (4:0)	HMDB0000039	ENSG00000133805	AMPD3	FALSE
58724	MR-IVW LD	AMPD3:Q01432:OID31139:v1:Neurology_II	AMPD3:Q01432:OID31139:v1:Neurology_II	GCST90200314	n-acetylneuraminate	2	0.0931867	0.0417989	0.0257869	PPP	Q01432	Chen et al.	n-acetylneuraminate	HMDB0000230	ENSG00000133805	AMPD3	FALSE
58725	MR-IVW LD	AMPD3:Q01432:OID31139:v1:Neurology_II	AMPD3:Q01432:OID31139:v1:Neurology_II	GCST90200318	acetoacetate	2	0.00235346	0.0456321	0.958868	PPP	Q01432	Chen et al.	acetoacetate	HMDB0000060	ENSG00000133805	AMPD3	FALSE
58726	MR-IVW LD	AMPD3:Q01432:OID31139:v1:Neurology_II	AMPD3:Q01432:OID31139:v1:Neurology_II	GCST90200319	cys-gly, oxidized	2	-0.00996534	0.0416648	0.810967	PPP	Q01432	Chen et al.	cys-gly, oxidized	HMDB0000078	ENSG00000133805	AMPD3	FALSE
58727	MR-IVW LD	AMPD3:Q01432:OID31139:v1:Neurology_II	AMPD3:Q01432:OID31139:v1:Neurology_II	GCST90200321	cholate	2	0.0100146	0.042615	0.814207	PPP	Q01432	Chen et al.	cholate	HMDB0000619	ENSG00000133805	AMPD3	FALSE
58728	MR-IVW LD	AMPD3:Q01432:OID31139:v1:Neurology_II	AMPD3:Q01432:OID31139:v1:Neurology_II	GCST90200323	creatine	2	-0.0208366	0.0415911	0.61638	PPP	Q01432	Chen et al.	creatine	HMDB0000064	ENSG00000133805	AMPD3	FALSE
58729	MR-IVW LD	AMPD3:Q01432:OID31139:v1:Neurology_II	AMPD3:Q01432:OID31139:v1:Neurology_II	GCST90200325	glycerol	2	-0.0195626	0.0415923	0.638111	PPP	Q01432	Chen et al.	glycerol	HMDB0000131	ENSG00000133805	AMPD3	FALSE
58730	MR-IVW LD	AMPD3:Q01432:OID31139:v1:Neurology_II	AMPD3:Q01432:OID31139:v1:Neurology_II	GCST90200327	choline	2	0.064359	0.0416463	0.122256	PPP	Q01432	Chen et al.	choline	HMDB0000097	ENSG00000133805	AMPD3	FALSE
58731	MR-IVW LD	AMPD3:Q01432:OID31139:v1:Neurology_II	AMPD3:Q01432:OID31139:v1:Neurology_II	GCST90200335	stearoyl sphingomyelin (d18:1/18:0)	2	-0.0205169	0.0416562	0.622345	PPP	Q01432	Chen et al.	stearoyl sphingomyelin (d18:1/18:0)	HMDB0001348	ENSG00000133805	AMPD3	FALSE
58732	MR-IVW LD	AMPD3:Q01432:OID31139:v1:Neurology_II	AMPD3:Q01432:OID31139:v1:Neurology_II	GCST90200336	n-palmitoyl-sphingosine (d18:1/16:0)	2	-0.00241147	0.0416398	0.953818	PPP	Q01432	Chen et al.	n-palmitoyl-sphingosine (d18:1/16:0)	HMDB0004949	ENSG00000133805	AMPD3	FALSE
58733	MR-IVW LD	AMPD3:Q01432:OID31139:v1:Neurology_II	AMPD3:Q01432:OID31139:v1:Neurology_II	GCST90200337	taurochenodeoxycholate	2	-0.044987	0.0422	0.286405	PPP	Q01432	Chen et al.	taurochenodeoxycholate	HMDB0000951	ENSG00000133805	AMPD3	FALSE
58734	MR-IVW LD	AMPD3:Q01432:OID31139:v1:Neurology_II	AMPD3:Q01432:OID31139:v1:Neurology_II	GCST90200341	n-stearoyl-sphingosine (d18:1/18:0)*	2	0.0248061	0.0416701	0.551644	PPP	Q01432	Chen et al.	n-stearoyl-sphingosine (d18:1/18:0)*	HMDB0004950	ENSG00000133805	AMPD3	FALSE
58735	MR-IVW LD	AMPD3:Q01432:OID31139:v1:Neurology_II	AMPD3:Q01432:OID31139:v1:Neurology_II	GCST90200345	s-adenosylhomocysteine (sah)	2	0.0776417	0.0482942	0.107905	PPP	Q01432	Chen et al.	s-adenosylhomocysteine (sah)	HMDB00939	ENSG00000133805	AMPD3	FALSE
58736	MR-IVW LD	AMPD3:Q01432:OID31139:v1:Neurology_II	AMPD3:Q01432:OID31139:v1:Neurology_II	GCST90200348	quinolinate	2	-0.0214422	0.0417991	0.607965	PPP	Q01432	Chen et al.	quinolinate	HMDB0000232	ENSG00000133805	AMPD3	FALSE
58737	MR-IVW LD	AMPD3:Q01432:OID31139:v1:Neurology_II	AMPD3:Q01432:OID31139:v1:Neurology_II	GCST90200349	eicosapentaenoate (epa; 20:5n3)	2	-0.0661992	0.0416608	0.11206	PPP	Q01432	Chen et al.	eicosapentaenoate (epa; 20:5n3)	HMDB0001999	ENSG00000133805	AMPD3	FALSE
58738	MR-IVW LD	AMPD3:Q01432:OID31139:v1:Neurology_II	AMPD3:Q01432:OID31139:v1:Neurology_II	GCST90200351	n-acetylputrescine	2	0.0328118	0.0416952	0.431314	PPP	Q01432	Chen et al.	n-acetylputrescine	HMDB0002064	ENSG00000133805	AMPD3	FALSE
58739	MR-IVW LD	AMPD3:Q01432:OID31139:v1:Neurology_II	AMPD3:Q01432:OID31139:v1:Neurology_II	GCST90200354	linoleate (18:2n6)	2	-0.00156544	0.0416549	0.970022	PPP	Q01432	Chen et al.	linoleate (18:2n6)	HMDB0006270,HMDB0000673	ENSG00000133805	AMPD3	FALSE
58740	MR-IVW LD	AMPD3:Q01432:OID31139:v1:Neurology_II	AMPD3:Q01432:OID31139:v1:Neurology_II	GCST90200355	adenosine 5'-diphosphate (adp)	2	0.028766	0.0557758	0.606033	PPP	Q01432	Chen et al.	adenosine 5'-diphosphate (adp)	HMDB0001341	ENSG00000133805	AMPD3	FALSE
58741	MR-IVW LD	AMPD3:Q01432:OID31139:v1:Neurology_II	AMPD3:Q01432:OID31139:v1:Neurology_II	GCST90200356	adenosine 5'-monophosphate (amp)	2	-0.0080001	0.0417608	0.848079	PPP	Q01432	Chen et al.	adenosine 5'-monophosphate (amp)	HMDB0000045	ENSG00000133805	AMPD3	TRUE
58742	MR-IVW LD	AMPD3:Q01432:OID31139:v1:Neurology_II	AMPD3:Q01432:OID31139:v1:Neurology_II	GCST90200358	arachidonate (20:4n6)	2	-0.0252788	0.0416251	0.543654	PPP	Q01432	Chen et al.	arachidonate (20:4n6)	HMDB0001043	ENSG00000133805	AMPD3	FALSE
58743	MR-IVW LD	AMPD3:Q01432:OID31139:v1:Neurology_II	AMPD3:Q01432:OID31139:v1:Neurology_II	GCST90200359	5-methylthioadenosine (mta)	2	-0.00615904	0.0417817	0.882809	PPP	Q01432	Chen et al.	5-methylthioadenosine (mta)	HMDB0001173	ENSG00000133805	AMPD3	FALSE
58744	MR-IVW LD	AMPD3:Q01432:OID31139:v1:Neurology_II	AMPD3:Q01432:OID31139:v1:Neurology_II	GCST90200361	beta-alanine	2	0.0167073	0.0420275	0.690975	PPP	Q01432	Chen et al.	beta-alanine	HMDB0000056	ENSG00000133805	AMPD3	FALSE
58745	MR-IVW LD	AMPD3:Q01432:OID31139:v1:Neurology_II	AMPD3:Q01432:OID31139:v1:Neurology_II	GCST90200362	succinate	2	0.0067487	0.0424781	0.873768	PPP	Q01432	Chen et al.	succinate	HMDB0000254	ENSG00000133805	AMPD3	FALSE
58746	MR-IVW LD	AMPD3:Q01432:OID31139:v1:Neurology_II	AMPD3:Q01432:OID31139:v1:Neurology_II	GCST90200363	choline phosphate	2	-0.0334492	0.0416904	0.422365	PPP	Q01432	Chen et al.	choline phosphate	HMDB0001565	ENSG00000133805	AMPD3	FALSE
58747	MR-IVW LD	AMPD3:Q01432:OID31139:v1:Neurology_II	AMPD3:Q01432:OID31139:v1:Neurology_II	GCST90200364	cysteinylglycine	2	0.0152845	0.0417706	0.714427	PPP	Q01432	Chen et al.	cysteinylglycine	HMDB0000078	ENSG00000133805	AMPD3	FALSE
58748	MR-IVW LD	AMPD3:Q01432:OID31139:v1:Neurology_II	AMPD3:Q01432:OID31139:v1:Neurology_II	GCST90200365	phenylpyruvate	2	-0.0222391	0.041703	0.593844	PPP	Q01432	Chen et al.	phenylpyruvate	HMDB0000205	ENSG00000133805	AMPD3	FALSE
58749	MR-IVW LD	AMPD3:Q01432:OID31139:v1:Neurology_II	AMPD3:Q01432:OID31139:v1:Neurology_II	GCST90200368	cholesterol	2	-0.0131154	0.041659	0.752892	PPP	Q01432	Chen et al.	cholesterol	HMDB0000067	ENSG00000133805	AMPD3	FALSE
58750	MR-IVW LD	AMPD3:Q01432:OID31139:v1:Neurology_II	AMPD3:Q01432:OID31139:v1:Neurology_II	GCST90200369	2-hydroxyphenylacetate	2	0.0049135	0.0435295	0.910128	PPP	Q01432	Chen et al.	2-hydroxyphenylacetate	HMDB0000669	ENSG00000133805	AMPD3	FALSE
58751	MR-IVW LD	AMPD3:Q01432:OID31139:v1:Neurology_II	AMPD3:Q01432:OID31139:v1:Neurology_II	GCST90200370	aspartate	2	0.0252807	0.0416729	0.544086	PPP	Q01432	Chen et al.	aspartate	HMDB0000191	ENSG00000133805	AMPD3	FALSE
58752	MR-IVW LD	AMPD3:Q01432:OID31139:v1:Neurology_II	AMPD3:Q01432:OID31139:v1:Neurology_II	GCST90200372	arginine	2	-0.055339	0.04171	0.184589	PPP	Q01432	Chen et al.	arginine	HMDB0000517	ENSG00000133805	AMPD3	FALSE
58753	MR-IVW LD	AMPD3:Q01432:OID31139:v1:Neurology_II	AMPD3:Q01432:OID31139:v1:Neurology_II	GCST90200374	sphinganine	2	0.0170137	0.0439234	0.698497	PPP	Q01432	Chen et al.	sphinganine	HMDB0000269	ENSG00000133805	AMPD3	FALSE
58754	MR-IVW LD	AMPD3:Q01432:OID31139:v1:Neurology_II	AMPD3:Q01432:OID31139:v1:Neurology_II	GCST90200376	flavin adenine dinucleotide (fad)	2	-0.0199	0.0478596	0.677556	PPP	Q01432	Chen et al.	flavin adenine dinucleotide (fad)	HMDB0001248	ENSG00000133805	AMPD3	FALSE
58755	MR-IVW LD	AMPD3:Q01432:OID31139:v1:Neurology_II	AMPD3:Q01432:OID31139:v1:Neurology_II	GCST90200377	histidine	2	0.00134493	0.0417489	0.974301	PPP	Q01432	Chen et al.	histidine	HMDB0000177	ENSG00000133805	AMPD3	FALSE
58756	MR-IVW LD	AMPD3:Q01432:OID31139:v1:Neurology_II	AMPD3:Q01432:OID31139:v1:Neurology_II	GCST90200378	cortisol	2	0.010796	0.0418254	0.796313	PPP	Q01432	Chen et al.	cortisol	HMDB0000063	ENSG00000133805	AMPD3	FALSE
58757	MR-IVW LD	AMPD3:Q01432:OID31139:v1:Neurology_II	AMPD3:Q01432:OID31139:v1:Neurology_II	GCST90200379	hypotaurine	2	-0.0654868	0.0417754	0.116976	PPP	Q01432	Chen et al.	hypotaurine	HMDB0000965	ENSG00000133805	AMPD3	FALSE
58758	MR-IVW LD	AMPD3:Q01432:OID31139:v1:Neurology_II	AMPD3:Q01432:OID31139:v1:Neurology_II	GCST90200382	cystine	2	-0.038326	0.0418636	0.359931	PPP	Q01432	Chen et al.	cystine	HMDB0000192	ENSG00000133805	AMPD3	FALSE
58759	MR-IVW LD	AMPD3:Q01432:OID31139:v1:Neurology_II	AMPD3:Q01432:OID31139:v1:Neurology_II	GCST90200383	cystathionine	2	-0.0478058	0.0422884	0.258278	PPP	Q01432	Chen et al.	cystathionine	HMDB0000099	ENSG00000133805	AMPD3	FALSE
58760	MR-IVW LD	AMPD3:Q01432:OID31139:v1:Neurology_II	AMPD3:Q01432:OID31139:v1:Neurology_II	GCST90200384	guanidinoacetate	2	-0.121492	0.041698	0.00357264	PPP	Q01432	Chen et al.	guanidinoacetate	HMDB0000128	ENSG00000133805	AMPD3	FALSE
58761	MR-IVW LD	AMPD3:Q01432:OID31139:v1:Neurology_II	AMPD3:Q01432:OID31139:v1:Neurology_II	GCST90200385	sphingosine	2	0.0374207	0.042374	0.37718	PPP	Q01432	Chen et al.	sphingosine	HMDB0000252	ENSG00000133805	AMPD3	FALSE
58762	MR-IVW LD	AMPD3:Q01432:OID31139:v1:Neurology_II	AMPD3:Q01432:OID31139:v1:Neurology_II	GCST90200390	stearate (18:0)	2	0.00860695	0.0416242	0.836184	PPP	Q01432	Chen et al.	stearate (18:0)	HMDB0000827	ENSG00000133805	AMPD3	FALSE
58763	MR-IVW LD	AMPD3:Q01432:OID31139:v1:Neurology_II	AMPD3:Q01432:OID31139:v1:Neurology_II	GCST90200391	methionine	2	-0.0750888	0.0417477	0.0720771	PPP	Q01432	Chen et al.	methionine	HMDB0000696	ENSG00000133805	AMPD3	FALSE
58764	MR-IVW LD	AMPD3:Q01432:OID31139:v1:Neurology_II	AMPD3:Q01432:OID31139:v1:Neurology_II	GCST90200392	orotate	2	-0.0570615	0.0419914	0.174183	PPP	Q01432	Chen et al.	orotate	HMDB0000226	ENSG00000133805	AMPD3	FALSE
58765	MR-IVW LD	AMPD3:Q01432:OID31139:v1:Neurology_II	AMPD3:Q01432:OID31139:v1:Neurology_II	GCST90200393	phosphate	2	0.0218727	0.0416877	0.599806	PPP	Q01432	Chen et al.	phosphate	HMDB0001429	ENSG00000133805	AMPD3	FALSE
58766	MR-IVW LD	AMPD3:Q01432:OID31139:v1:Neurology_II	AMPD3:Q01432:OID31139:v1:Neurology_II	GCST90200394	inosine	2	-0.0707625	0.0538546	0.188861	PPP	Q01432	Chen et al.	inosine	HMDB0000195	ENSG00000133805	AMPD3	FALSE
58767	MR-IVW LD	AMPD3:Q01432:OID31139:v1:Neurology_II	AMPD3:Q01432:OID31139:v1:Neurology_II	GCST90200395	inosine 5'-monophosphate (imp)	2	-0.0265159	0.0555833	0.633328	PPP	Q01432	Chen et al.	inosine 5'-monophosphate (imp)	HMDB0000175	ENSG00000133805	AMPD3	TRUE
58768	MR-IVW LD	AMPD3:Q01432:OID31139:v1:Neurology_II	AMPD3:Q01432:OID31139:v1:Neurology_II	GCST90200396	phenylalanine	2	-0.0688126	0.0417323	0.0991669	PPP	Q01432	Chen et al.	phenylalanine	HMDB0000159	ENSG00000133805	AMPD3	FALSE
58769	MR-IVW LD	AMPD3:Q01432:OID31139:v1:Neurology_II	AMPD3:Q01432:OID31139:v1:Neurology_II	GCST90200397	palmitate (16:0)	2	-0.00442079	0.0416323	0.915434	PPP	Q01432	Chen et al.	palmitate (16:0)	HMDB0000220	ENSG00000133805	AMPD3	FALSE
58770	MR-IVW LD	AMPD3:Q01432:OID31139:v1:Neurology_II	AMPD3:Q01432:OID31139:v1:Neurology_II	GCST90200400	nicotinamide	2	-0.0236862	0.0420365	0.573117	PPP	Q01432	Chen et al.	nicotinamide	HMDB0001406	ENSG00000133805	AMPD3	FALSE
58771	MR-IVW LD	AMPD3:Q01432:OID31139:v1:Neurology_II	AMPD3:Q01432:OID31139:v1:Neurology_II	GCST90200401	myo-inositol	2	-0.0190917	0.0418248	0.648052	PPP	Q01432	Chen et al.	myo-inositol	HMDB0000211	ENSG00000133805	AMPD3	FALSE
58772	MR-IVW LD	AMPD3:Q01432:OID31139:v1:Neurology_II	AMPD3:Q01432:OID31139:v1:Neurology_II	GCST90200403	citrulline	2	-0.0573065	0.0419162	0.171572	PPP	Q01432	Chen et al.	citrulline	HMDB0000904	ENSG00000133805	AMPD3	FALSE
58773	MR-IVW LD	AMPD3:Q01432:OID31139:v1:Neurology_II	AMPD3:Q01432:OID31139:v1:Neurology_II	GCST90200404	ornithine	2	-0.0465557	0.0416675	0.26386	PPP	Q01432	Chen et al.	ornithine	HMDB0000214	ENSG00000133805	AMPD3	FALSE
58774	MR-IVW LD	AMPD3:Q01432:OID31139:v1:Neurology_II	AMPD3:Q01432:OID31139:v1:Neurology_II	GCST90200405	retinol (vitamin a)	2	0.0532831	0.0416862	0.201181	PPP	Q01432	Chen et al.	retinol (vitamin a)	HMDB0000305	ENSG00000133805	AMPD3	FALSE
58775	MR-IVW LD	AMPD3:Q01432:OID31139:v1:Neurology_II	AMPD3:Q01432:OID31139:v1:Neurology_II	GCST90200406	1-methylnicotinamide	2	-0.0509811	0.0418219	0.222843	PPP	Q01432	Chen et al.	1-methylnicotinamide	HMDB0000699	ENSG00000133805	AMPD3	FALSE
58776	MR-IVW LD	AMPD3:Q01432:OID31139:v1:Neurology_II	AMPD3:Q01432:OID31139:v1:Neurology_II	GCST90200407	uridine	2	0.019296	0.0416728	0.643339	PPP	Q01432	Chen et al.	uridine	HMDB0000296	ENSG00000133805	AMPD3	FALSE
58777	MR-IVW LD	AMPD3:Q01432:OID31139:v1:Neurology_II	AMPD3:Q01432:OID31139:v1:Neurology_II	GCST90200410	phytanate	2	-0.0188544	0.041749	0.651547	PPP	Q01432	Chen et al.	phytanate	HMDB0000801	ENSG00000133805	AMPD3	FALSE
58778	MR-IVW LD	AMPD3:Q01432:OID31139:v1:Neurology_II	AMPD3:Q01432:OID31139:v1:Neurology_II	GCST90200412	glutamate	2	0.0627041	0.0415839	0.131582	PPP	Q01432	Chen et al.	glutamate	HMDB0000148	ENSG00000133805	AMPD3	FALSE
58779	MR-IVW LD	AMPD3:Q01432:OID31139:v1:Neurology_II	AMPD3:Q01432:OID31139:v1:Neurology_II	GCST90200413	2'-deoxyuridine	2	0.0548416	0.0425491	0.197433	PPP	Q01432	Chen et al.	2'-deoxyuridine	HMDB0000012	ENSG00000133805	AMPD3	FALSE
58780	MR-IVW LD	AMPD3:Q01432:OID31139:v1:Neurology_II	AMPD3:Q01432:OID31139:v1:Neurology_II	GCST90200415	serine	2	-0.078982	0.041622	0.0577482	PPP	Q01432	Chen et al.	serine	HMDB0000187	ENSG00000133805	AMPD3	FALSE
58781	MR-IVW LD	AMPD3:Q01432:OID31139:v1:Neurology_II	AMPD3:Q01432:OID31139:v1:Neurology_II	GCST90200417	urea	2	0.0364132	0.0417051	0.382603	PPP	Q01432	Chen et al.	urea	HMDB0000294	ENSG00000133805	AMPD3	FALSE
58782	MR-IVW LD	AMPD3:Q01432:OID31139:v1:Neurology_II	AMPD3:Q01432:OID31139:v1:Neurology_II	GCST90200418	pyridoxal	2	-0.0119927	0.0422706	0.77663	PPP	Q01432	Chen et al.	pyridoxal	HMDB0001545	ENSG00000133805	AMPD3	FALSE
58783	MR-IVW LD	AMPD3:Q01432:OID31139:v1:Neurology_II	AMPD3:Q01432:OID31139:v1:Neurology_II	GCST90200419	glutamine	2	-0.0476931	0.041672	0.252421	PPP	Q01432	Chen et al.	glutamine	HMDB0000641	ENSG00000133805	AMPD3	FALSE
58784	MR-IVW LD	AMPD3:Q01432:OID31139:v1:Neurology_II	AMPD3:Q01432:OID31139:v1:Neurology_II	GCST90200422	serotonin	2	0.0229409	0.0437206	0.599781	PPP	Q01432	Chen et al.	serotonin	HMDB0000259	ENSG00000133805	AMPD3	FALSE
58785	MR-IVW LD	AMPD3:Q01432:OID31139:v1:Neurology_II	AMPD3:Q01432:OID31139:v1:Neurology_II	GCST90200423	spermidine	2	0.034853	0.0441642	0.430014	PPP	Q01432	Chen et al.	spermidine	HMDB0001257	ENSG00000133805	AMPD3	FALSE
58786	MR-IVW LD	AMPD3:Q01432:OID31139:v1:Neurology_II	AMPD3:Q01432:OID31139:v1:Neurology_II	GCST90200427	tyrosine	2	-0.0571473	0.0416739	0.170282	PPP	Q01432	Chen et al.	tyrosine	HMDB0000158	ENSG00000133805	AMPD3	FALSE
58787	MR-IVW LD	AMPD3:Q01432:OID31139:v1:Neurology_II	AMPD3:Q01432:OID31139:v1:Neurology_II	GCST90200429	cytidine	2	0.0110079	0.0432584	0.799134	PPP	Q01432	Chen et al.	cytidine	HMDB0000089	ENSG00000133805	AMPD3	FALSE
58788	MR-IVW LD	AMPD3:Q01432:OID31139:v1:Neurology_II	AMPD3:Q01432:OID31139:v1:Neurology_II	GCST90200430	pyruvate	2	-0.0169471	0.0416562	0.684132	PPP	Q01432	Chen et al.	pyruvate	HMDB0000243	ENSG00000133805	AMPD3	FALSE
58789	MR-IVW LD	AMPD3:Q01432:OID31139:v1:Neurology_II	AMPD3:Q01432:OID31139:v1:Neurology_II	GCST90200431	alanine	2	-0.0233898	0.0416416	0.574326	PPP	Q01432	Chen et al.	alanine	HMDB0000161	ENSG00000133805	AMPD3	FALSE
58790	MR-IVW LD	AMPD3:Q01432:OID31139:v1:Neurology_II	AMPD3:Q01432:OID31139:v1:Neurology_II	GCST90200432	threonine	2	-0.0864068	0.0416878	0.038199	PPP	Q01432	Chen et al.	threonine	HMDB0000167	ENSG00000133805	AMPD3	FALSE
58791	MR-IVW LD	AMPD3:Q01432:OID31139:v1:Neurology_II	AMPD3:Q01432:OID31139:v1:Neurology_II	GCST90200437	fructose	2	-0.0127005	0.0419684	0.762179	PPP	Q01432	Chen et al.	fructose	HMDB0000660	ENSG00000133805	AMPD3	FALSE
58792	MR-IVW LD	AMPD3:Q01432:OID31139:v1:Neurology_II	AMPD3:Q01432:OID31139:v1:Neurology_II	GCST90200438	alpha-ketobutyrate	2	-0.0498337	0.0418257	0.233473	PPP	Q01432	Chen et al.	alpha-ketobutyrate	HMDB0000005	ENSG00000133805	AMPD3	FALSE
58793	MR-IVW LD	AMPD3:Q01432:OID31139:v1:Neurology_II	AMPD3:Q01432:OID31139:v1:Neurology_II	GCST90200439	cysteine	2	-0.0571141	0.0417653	0.171469	PPP	Q01432	Chen et al.	cysteine	HMDB0000574	ENSG00000133805	AMPD3	FALSE
58794	MR-IVW LD	AMPD3:Q01432:OID31139:v1:Neurology_II	AMPD3:Q01432:OID31139:v1:Neurology_II	GCST90200440	glucose	2	0.0222657	0.0420027	0.596041	PPP	Q01432	Chen et al.	glucose	HMDB0000122	ENSG00000133805	AMPD3	FALSE
58795	MR-IVW LD	AMPD3:Q01432:OID31139:v1:Neurology_II	AMPD3:Q01432:OID31139:v1:Neurology_II	GCST90200441	tryptophan	2	-0.112763	0.0417092	0.00686013	PPP	Q01432	Chen et al.	tryptophan	HMDB0000929	ENSG00000133805	AMPD3	FALSE
58796	MR-IVW LD	AMPD3:Q01432:OID31139:v1:Neurology_II	AMPD3:Q01432:OID31139:v1:Neurology_II	GCST90200442	valine	2	0.0577831	0.0416827	0.165667	PPP	Q01432	Chen et al.	valine	HMDB0000883	ENSG00000133805	AMPD3	FALSE
58797	MR-IVW LD	AMPD3:Q01432:OID31139:v1:Neurology_II	AMPD3:Q01432:OID31139:v1:Neurology_II	GCST90200444	dihydroorotate	2	-0.0407131	0.0418189	0.330276	PPP	Q01432	Chen et al.	dihydroorotate	HMDB03349	ENSG00000133805	AMPD3	FALSE
58798	MR-IVW LD	AMPD3:Q01432:OID31139:v1:Neurology_II	AMPD3:Q01432:OID31139:v1:Neurology_II	GCST90200447	maltose	2	0.0254357	0.047504	0.592343	PPP	Q01432	Chen et al.	maltose	HMDB0000163	ENSG00000133805	AMPD3	FALSE
58799	MR-IVW LD	AMPD3:Q01432:OID31139:v1:Neurology_II	AMPD3:Q01432:OID31139:v1:Neurology_II	GCST90200452	asparagine	2	-0.0616701	0.0416908	0.13908	PPP	Q01432	Chen et al.	asparagine	HMDB0000168	ENSG00000133805	AMPD3	FALSE
58800	MR-IVW LD	AMPD3:Q01432:OID31139:v1:Neurology_II	AMPD3:Q01432:OID31139:v1:Neurology_II	GCST90200455	alpha-ketoglutarate	2	-0.0739885	0.0417734	0.0765299	PPP	Q01432	Chen et al.	alpha-ketoglutarate	HMDB0000208	ENSG00000133805	AMPD3	FALSE
58801	MR-IVW LD	AMPD3:Q01432:OID31139:v1:Neurology_II	AMPD3:Q01432:OID31139:v1:Neurology_II	GCST90200680	5-acetylamino-6-formylamino-3-methyluracil	2	-0.0382584	0.0434292	0.378352	PPP	Q01432	Chen et al.	5-acetylamino-6-formylamino-3-methyluracil	HMDB0011105	ENSG00000133805	AMPD3	FALSE
58802	MR-IVW LD	AMPD3:Q01432:OID31139:v1:Neurology_II	AMPD3:Q01432:OID31139:v1:Neurology_II	GCST90200684	n-acetyl-aspartyl-glutamate (naag)	2	-0.00437791	0.0431283	0.919146	PPP	Q01432	Chen et al.	n-acetyl-aspartyl-glutamate (naag)	HMDB0001067	ENSG00000133805	AMPD3	FALSE
58803	MR-IVW LD	AMPD3:Q01432:OID31139:v1:Neurology_II	AMPD3:Q01432:OID31139:v1:Neurology_II	GCST90200687	bilirubin (e,z or z,e)*	2	0.02793	0.041708	0.503078	PPP	Q01432	Chen et al.	bilirubin (e,z or z,e)*	HMDB0000488	ENSG00000133805	AMPD3	FALSE
58804	MR-IVW LD	AMPD3:Q01432:OID31139:v1:Neurology_II	AMPD3:Q01432:OID31139:v1:Neurology_II	GCST90200691	n-delta-acetylornithine	2	-0.0320468	0.0416573	0.441717	PPP	Q01432	Chen et al.	n-delta-acetylornithine	HMDB0003357	ENSG00000133805	AMPD3	FALSE
58805	MR-IVW LD	AMPD3:Q01432:OID31139:v1:Neurology_II	AMPD3:Q01432:OID31139:v1:Neurology_II	GCST90200704	bilirubin (z,z)	2	0.0301005	0.0416497	0.469859	PPP	Q01432	Chen et al.	bilirubin (z,z)	HMDB0000054	ENSG00000133805	AMPD3	FALSE
58806	MR-IVW LD	AMPD3:Q01432:OID31139:v1:Neurology_II	AMPD3:Q01432:OID31139:v1:Neurology_II	GCST90200706	biliverdin	2	-0.00855835	0.0416504	0.837197	PPP	Q01432	Chen et al.	biliverdin	HMDB0001008	ENSG00000133805	AMPD3	FALSE
58807	MR-IVW LD	AMPD3:Q01432:OID31139:v1:Neurology_II	AMPD3:Q01432:OID31139:v1:Neurology_II	GCST90200707	glycine	2	-0.102973	0.041633	0.013385	PPP	Q01432	Chen et al.	glycine	HMDB0000123	ENSG00000133805	AMPD3	FALSE
58808	MR-IVW LD	AMPD3:Q01432:OID31139:v1:Neurology_II	AMPD3:Q01432:OID31139:v1:Neurology_II	M00053	glutamine	1	0.0438177	0.0889491	0.622284	PPP	Q01432	Shin et al.	glutamine	HMDB0000641	ENSG00000133805	AMPD3	FALSE
58809	MR-IVW LD	AMPD3:Q01432:OID31139:v1:Neurology_II	AMPD3:Q01432:OID31139:v1:Neurology_II	M00054	tryptophan	1	-0.0986859	0.0890472	0.267757	PPP	Q01432	Shin et al.	tryptophan	HMDB0000929	ENSG00000133805	AMPD3	FALSE
58810	MR-IVW LD	AMPD3:Q01432:OID31139:v1:Neurology_II	AMPD3:Q01432:OID31139:v1:Neurology_II	M00059	histidine	1	-0.0337646	0.0890488	0.704562	PPP	Q01432	Shin et al.	histidine	HMDB0000177	ENSG00000133805	AMPD3	FALSE
58811	MR-IVW LD	AMPD3:Q01432:OID31139:v1:Neurology_II	AMPD3:Q01432:OID31139:v1:Neurology_II	M00063	cholesterol	1	-0.177755	0.088981	0.0457524	PPP	Q01432	Shin et al.	cholesterol	HMDB0000067	ENSG00000133805	AMPD3	FALSE
58812	MR-IVW LD	AMPD3:Q01432:OID31139:v1:Neurology_II	AMPD3:Q01432:OID31139:v1:Neurology_II	M00064	phenylalanine	1	0.00492497	0.0890554	0.955898	PPP	Q01432	Shin et al.	phenylalanine	HMDB0000159	ENSG00000133805	AMPD3	FALSE
58813	MR-IVW LD	AMPD3:Q01432:OID31139:v1:Neurology_II	AMPD3:Q01432:OID31139:v1:Neurology_II	M00555	adenosine	1	-0.212153	0.0890995	0.017262	PPP	Q01432	Shin et al.	adenosine	HMDB0000050	ENSG00000133805	AMPD3	FALSE
58814	MR-IVW LD	AMPD3:Q01432:OID31139:v1:Neurology_II	AMPD3:Q01432:OID31139:v1:Neurology_II	M00577	fructose	1	-0.105935	0.0891819	0.234889	PPP	Q01432	Shin et al.	fructose	HMDB0000660	ENSG00000133805	AMPD3	FALSE
58815	MR-IVW LD	AMPD3:Q01432:OID31139:v1:Neurology_II	AMPD3:Q01432:OID31139:v1:Neurology_II	M00599	pyruvate	1	-0.0352775	0.0897715	0.694342	PPP	Q01432	Shin et al.	pyruvate	HMDB0000243	ENSG00000133805	AMPD3	FALSE
58816	MR-IVW LD	AMPD3:Q01432:OID31139:v1:Neurology_II	AMPD3:Q01432:OID31139:v1:Neurology_II	M00606	uridine	1	-0.0692224	0.0890572	0.436993	PPP	Q01432	Shin et al.	uridine	HMDB0000296	ENSG00000133805	AMPD3	FALSE
58817	MR-IVW LD	AMPD3:Q01432:OID31139:v1:Neurology_II	AMPD3:Q01432:OID31139:v1:Neurology_II	M01105	linoleate (18:2n6)	1	0.0607109	0.089179	0.496013	PPP	Q01432	Shin et al.	linoleate (18:2n6)	HMDB0006270,HMDB0000673	ENSG00000133805	AMPD3	FALSE
58818	MR-IVW LD	AMPD3:Q01432:OID31139:v1:Neurology_II	AMPD3:Q01432:OID31139:v1:Neurology_II	M01110	arachidonate (20:4n6)	1	0.0291972	0.088976	0.7428	PPP	Q01432	Shin et al.	arachidonate (20:4n6)	HMDB0001043	ENSG00000133805	AMPD3	FALSE
58819	MR-IVW LD	AMPD3:Q01432:OID31139:v1:Neurology_II	AMPD3:Q01432:OID31139:v1:Neurology_II	M01123	inosine	1	0.0686877	0.148646	0.644017	PPP	Q01432	Shin et al.	inosine	HMDB0000195	ENSG00000133805	AMPD3	FALSE
58820	MR-IVW LD	AMPD3:Q01432:OID31139:v1:Neurology_II	AMPD3:Q01432:OID31139:v1:Neurology_II	M01284	threonine	1	0.274305	0.101253	0.00674679	PPP	Q01432	Shin et al.	threonine	HMDB0000167	ENSG00000133805	AMPD3	FALSE
58821	MR-IVW LD	AMPD3:Q01432:OID31139:v1:Neurology_II	AMPD3:Q01432:OID31139:v1:Neurology_II	M01299	tyrosine	1	-0.0654346	0.0890302	0.462357	PPP	Q01432	Shin et al.	tyrosine	HMDB0000158	ENSG00000133805	AMPD3	FALSE
58822	MR-IVW LD	AMPD3:Q01432:OID31139:v1:Neurology_II	AMPD3:Q01432:OID31139:v1:Neurology_II	M01302	methionine	1	-0.0649125	0.0890991	0.466281	PPP	Q01432	Shin et al.	methionine	HMDB0000696	ENSG00000133805	AMPD3	FALSE
58823	MR-IVW LD	AMPD3:Q01432:OID31139:v1:Neurology_II	AMPD3:Q01432:OID31139:v1:Neurology_II	M01336	palmitate (16:0)	1	0.0242863	0.0890658	0.7851	PPP	Q01432	Shin et al.	palmitate (16:0)	HMDB0000220	ENSG00000133805	AMPD3	FALSE
58824	MR-IVW LD	AMPD3:Q01432:OID31139:v1:Neurology_II	AMPD3:Q01432:OID31139:v1:Neurology_II	M01358	stearate (18:0)	1	0.0773942	0.089048	0.384777	PPP	Q01432	Shin et al.	stearate (18:0)	HMDB0000827	ENSG00000133805	AMPD3	FALSE
58825	MR-IVW LD	AMPD3:Q01432:OID31139:v1:Neurology_II	AMPD3:Q01432:OID31139:v1:Neurology_II	M01493	ornithine	1	0.0380199	0.0893386	0.670421	PPP	Q01432	Shin et al.	ornithine	HMDB0000214	ENSG00000133805	AMPD3	FALSE
58826	MR-IVW LD	AMPD3:Q01432:OID31139:v1:Neurology_II	AMPD3:Q01432:OID31139:v1:Neurology_II	M01508	pantothenate	1	-0.0951487	0.0902544	0.291779	PPP	Q01432	Shin et al.	pantothenate	HMDB0000210	ENSG00000133805	AMPD3	FALSE
58827	MR-IVW LD	AMPD3:Q01432:OID31139:v1:Neurology_II	AMPD3:Q01432:OID31139:v1:Neurology_II	M01564	citrate	1	0.096677	0.0889943	0.277334	PPP	Q01432	Shin et al.	citrate	HMDB0000094	ENSG00000133805	AMPD3	FALSE
58828	MR-IVW LD	AMPD3:Q01432:OID31139:v1:Neurology_II	AMPD3:Q01432:OID31139:v1:Neurology_II	M01638	arginine	1	-0.145409	0.0906065	0.108529	PPP	Q01432	Shin et al.	arginine	HMDB0000517	ENSG00000133805	AMPD3	FALSE
58829	MR-IVW LD	AMPD3:Q01432:OID31139:v1:Neurology_II	AMPD3:Q01432:OID31139:v1:Neurology_II	M01640	ascorbate (vitamin c)	1	0.181619	0.168106	0.279972	PPP	Q01432	Shin et al.	ascorbate (vitamin c)	HMDB0000044	ENSG00000133805	AMPD3	FALSE
58830	MR-IVW LD	AMPD3:Q01432:OID31139:v1:Neurology_II	AMPD3:Q01432:OID31139:v1:Neurology_II	M01649	valine	1	-0.0119664	0.0890266	0.893075	PPP	Q01432	Shin et al.	valine	HMDB0000883	ENSG00000133805	AMPD3	FALSE
58831	MR-IVW LD	AMPD3:Q01432:OID31139:v1:Neurology_II	AMPD3:Q01432:OID31139:v1:Neurology_II	M01670	urea	1	0.0339135	0.0890939	0.703464	PPP	Q01432	Shin et al.	urea	HMDB0000294	ENSG00000133805	AMPD3	FALSE
58832	MR-IVW LD	AMPD3:Q01432:OID31139:v1:Neurology_II	AMPD3:Q01432:OID31139:v1:Neurology_II	M01712	cortisol	1	-0.0507646	0.0891006	0.568851	PPP	Q01432	Shin et al.	cortisol	HMDB0000063	ENSG00000133805	AMPD3	FALSE
58833	MR-IVW LD	AMPD3:Q01432:OID31139:v1:Neurology_II	AMPD3:Q01432:OID31139:v1:Neurology_II	M01827	riboflavin (vitamin b2)	1	0.161835	0.193461	0.402859	PPP	Q01432	Shin et al.	riboflavin (vitamin b2)	HMDB0000244	ENSG00000133805	AMPD3	FALSE
58834	MR-IVW LD	AMPD3:Q01432:OID31139:v1:Neurology_II	AMPD3:Q01432:OID31139:v1:Neurology_II	M02132	citrulline	1	-0.00834693	0.089233	0.925474	PPP	Q01432	Shin et al.	citrulline	HMDB0000904	ENSG00000133805	AMPD3	FALSE
58835	MR-IVW LD	AMPD3:Q01432:OID31139:v1:Neurology_II	AMPD3:Q01432:OID31139:v1:Neurology_II	M02137	biliverdin	1	0.160907	0.0965708	0.0956725	PPP	Q01432	Shin et al.	biliverdin	HMDB0001008	ENSG00000133805	AMPD3	FALSE
58836	MR-IVW LD	AMPD3:Q01432:OID31139:v1:Neurology_II	AMPD3:Q01432:OID31139:v1:Neurology_II	M02342	serotonin (5ht)	1	0.0655166	0.100355	0.513853	PPP	Q01432	Shin et al.	serotonin (5ht)	HMDB0000259	ENSG00000133805	AMPD3	FALSE
58837	MR-IVW LD	AMPD3:Q01432:OID31139:v1:Neurology_II	AMPD3:Q01432:OID31139:v1:Neurology_II	M03147	xanthine	1	-0.0807985	0.094609	0.39309	PPP	Q01432	Shin et al.	xanthine	HMDB0000292	ENSG00000133805	AMPD3	FALSE
58838	MR-IVW LD	AMPD3:Q01432:OID31139:v1:Neurology_II	AMPD3:Q01432:OID31139:v1:Neurology_II	M11438	phosphate	1	-0.159772	0.0891295	0.0730404	PPP	Q01432	Shin et al.	phosphate	HMDB0001429	ENSG00000133805	AMPD3	FALSE
58839	MR-IVW LD	AMPD3:Q01432:OID31139:v1:Neurology_II	AMPD3:Q01432:OID31139:v1:Neurology_II	M15122	glycerol	1	0.00661856	0.089067	0.940764	PPP	Q01432	Shin et al.	glycerol	HMDB0000131	ENSG00000133805	AMPD3	FALSE
58840	MR-IVW LD	AMPD3:Q01432:OID31139:v1:Neurology_II	AMPD3:Q01432:OID31139:v1:Neurology_II	M15488	acetylphosphate	1	-0.212153	0.0890995	0.017262	PPP	Q01432	Shin et al.	acetylphosphate	HMDB0001494	ENSG00000133805	AMPD3	FALSE
58841	MR-IVW LD	AMPD3:Q01432:OID31139:v1:Neurology_II	AMPD3:Q01432:OID31139:v1:Neurology_II	M15506	choline	1	0.140177	0.0893158	0.116541	PPP	Q01432	Shin et al.	choline	HMDB0000097	ENSG00000133805	AMPD3	FALSE
58842	MR-IVW LD	AMPD3:Q01432:OID31139:v1:Neurology_II	AMPD3:Q01432:OID31139:v1:Neurology_II	M15630	n-acetylornithine	1	-0.0603129	0.0903392	0.504371	PPP	Q01432	Shin et al.	n-acetylornithine	HMDB0003357	ENSG00000133805	AMPD3	FALSE
58843	MR-IVW LD	AMPD3:Q01432:OID31139:v1:Neurology_II	AMPD3:Q01432:OID31139:v1:Neurology_II	M15677	3-methylhistidine	1	0.13523	0.102956	0.189023	PPP	Q01432	Shin et al.	3-methylhistidine	HMDB0000479	ENSG00000133805	AMPD3	FALSE
58844	MR-IVW LD	AMPD3:Q01432:OID31139:v1:Neurology_II	AMPD3:Q01432:OID31139:v1:Neurology_II	M15990	glycerophosphorylcholine (gpc)	1	-0.0646695	0.092736	0.485584	PPP	Q01432	Shin et al.	glycerophosphorylcholine (gpc)	HMDB0000086	ENSG00000133805	AMPD3	FALSE
58845	MR-IVW LD	AMPD3:Q01432:OID31139:v1:Neurology_II	AMPD3:Q01432:OID31139:v1:Neurology_II	M15996	aspartate	1	-0.13375	0.0894984	0.135062	PPP	Q01432	Shin et al.	aspartate	HMDB0000191	ENSG00000133805	AMPD3	FALSE
58846	MR-IVW LD	AMPD3:Q01432:OID31139:v1:Neurology_II	AMPD3:Q01432:OID31139:v1:Neurology_II	M18254	paraxanthine	1	0.092742	0.0908197	0.307176	PPP	Q01432	Shin et al.	paraxanthine	HMDB0001860	ENSG00000133805	AMPD3	FALSE
58847	MR-IVW LD	AMPD3:Q01432:OID31139:v1:Neurology_II	AMPD3:Q01432:OID31139:v1:Neurology_II	M18467	eicosapentaenoate (epa; 20:5n3)	1	-0.00137768	0.0889794	0.987647	PPP	Q01432	Shin et al.	eicosapentaenoate (epa; 20:5n3)	HMDB0001999	ENSG00000133805	AMPD3	FALSE
58848	MR-IVW LD	AMPD3:Q01432:OID31139:v1:Neurology_II	AMPD3:Q01432:OID31139:v1:Neurology_II	M18474	estrone 3-sulfate	1	9.33236e-05	0.252034	0.999705	PPP	Q01432	Shin et al.	estrone 3-sulfate	HMDB0001425	ENSG00000133805	AMPD3	FALSE
58849	MR-IVW LD	AMPD3:Q01432:OID31139:v1:Neurology_II	AMPD3:Q01432:OID31139:v1:Neurology_II	M18494	taurochenodeoxycholate	1	0.0590381	0.104154	0.570825	PPP	Q01432	Shin et al.	taurochenodeoxycholate	HMDB0000951	ENSG00000133805	AMPD3	FALSE
58850	MR-IVW LD	AMPD3:Q01432:OID31139:v1:Neurology_II	AMPD3:Q01432:OID31139:v1:Neurology_II	M19323	docosahexaenoate (dha; 22:6n3)	1	0.0292487	0.0889652	0.742333	PPP	Q01432	Shin et al.	docosahexaenoate (dha; 22:6n3)	HMDB0002183	ENSG00000133805	AMPD3	FALSE
58851	MR-IVW LD	AMPD3:Q01432:OID31139:v1:Neurology_II	AMPD3:Q01432:OID31139:v1:Neurology_II	M19934	myo-inositol	1	-0.0332019	0.0890539	0.709276	PPP	Q01432	Shin et al.	myo-inositol	HMDB0000211	ENSG00000133805	AMPD3	FALSE
58852	MR-IVW LD	AMPD3:Q01432:OID31139:v1:Neurology_II	AMPD3:Q01432:OID31139:v1:Neurology_II	M20489	glucose	1	0.032822	0.0892331	0.713005	PPP	Q01432	Shin et al.	glucose	HMDB0000122	ENSG00000133805	AMPD3	FALSE
58853	MR-IVW LD	AMPD3:Q01432:OID31139:v1:Neurology_II	AMPD3:Q01432:OID31139:v1:Neurology_II	M21044	2-hydroxybutyrate (ahb)	1	-0.0298525	0.0889833	0.73726	PPP	Q01432	Shin et al.	2-hydroxybutyrate (ahb)	HMDB0000008	ENSG00000133805	AMPD3	FALSE
58854	MR-IVW LD	AMPD3:Q01432:OID31139:v1:Neurology_II	AMPD3:Q01432:OID31139:v1:Neurology_II	M22189	palmitoylcarnitine (c16)	1	0.176998	0.0896327	0.0483014	PPP	Q01432	Shin et al.	palmitoylcarnitine (c16)	HMDB0000222	ENSG00000133805	AMPD3	FALSE
58855	MR-IVW LD	AMPD3:Q01432:OID31139:v1:Neurology_II	AMPD3:Q01432:OID31139:v1:Neurology_II	M22842	cholate	1	0.131639	0.102055	0.197093	PPP	Q01432	Shin et al.	cholate	HMDB0000619	ENSG00000133805	AMPD3	FALSE
58856	MR-IVW LD	AMPD3:Q01432:OID31139:v1:Neurology_II	AMPD3:Q01432:OID31139:v1:Neurology_II	M27716	bilirubin (z,z)	1	0.0298141	0.0955127	0.754928	PPP	Q01432	Shin et al.	bilirubin (z,z)	HMDB0000054	ENSG00000133805	AMPD3	FALSE
58857	MR-IVW LD	AMPD3:Q01432:OID31139:v1:Neurology_II	AMPD3:Q01432:OID31139:v1:Neurology_II	M27718	creatine	1	-0.0343713	0.088943	0.69917	PPP	Q01432	Shin et al.	creatine	HMDB0000064	ENSG00000133805	AMPD3	FALSE
58858	MR-IVW LD	AMPD3:Q01432:OID31139:v1:Neurology_II	AMPD3:Q01432:OID31139:v1:Neurology_II	M31453	cysteine	1	0.058977	0.0896488	0.510623	PPP	Q01432	Shin et al.	cysteine	HMDB0000574	ENSG00000133805	AMPD3	FALSE
58859	MR-IVW LD	AMPD3:Q01432:OID31139:v1:Neurology_II	AMPD3:Q01432:OID31139:v1:Neurology_II	M31454	cystine	1	0.037458	0.171452	0.827059	PPP	Q01432	Shin et al.	cystine	HMDB0000192	ENSG00000133805	AMPD3	FALSE
58860	MR-IVW LD	AMPD3:Q01432:OID31139:v1:Neurology_II	AMPD3:Q01432:OID31139:v1:Neurology_II	M32198	acetylcarnitine (c2)	1	0.0371114	0.0890428	0.676838	PPP	Q01432	Shin et al.	acetylcarnitine (c2)	HMDB0000201	ENSG00000133805	AMPD3	FALSE
58861	MR-IVW LD	AMPD3:Q01432:OID31139:v1:Neurology_II	AMPD3:Q01432:OID31139:v1:Neurology_II	M32315	serine	1	-0.0774838	0.0890866	0.384433	PPP	Q01432	Shin et al.	serine	HMDB0000187	ENSG00000133805	AMPD3	FALSE
58862	MR-IVW LD	AMPD3:Q01432:OID31139:v1:Neurology_II	AMPD3:Q01432:OID31139:v1:Neurology_II	M32319	trans-4-hydroxyproline	1	-0.00114985	0.0890453	0.989697	PPP	Q01432	Shin et al.	trans-4-hydroxyproline	HMDB0000725	ENSG00000133805	AMPD3	FALSE
58863	MR-IVW LD	AMPD3:Q01432:OID31139:v1:Neurology_II	AMPD3:Q01432:OID31139:v1:Neurology_II	M32322	glutamate	1	-0.0841164	0.0890362	0.344789	PPP	Q01432	Shin et al.	glutamate	HMDB0000148	ENSG00000133805	AMPD3	FALSE
58864	MR-IVW LD	AMPD3:Q01432:OID31139:v1:Neurology_II	AMPD3:Q01432:OID31139:v1:Neurology_II	M32338	glycine	1	-0.0325993	0.0890446	0.714289	PPP	Q01432	Shin et al.	glycine	HMDB0000123	ENSG00000133805	AMPD3	FALSE
58865	MR-IVW LD	AMPD3:Q01432:OID31139:v1:Neurology_II	AMPD3:Q01432:OID31139:v1:Neurology_II	M32339	alanine	1	0.0464877	0.0891131	0.6019	PPP	Q01432	Shin et al.	alanine	HMDB0000161	ENSG00000133805	AMPD3	FALSE
58866	MR-IVW LD	AMPD3:Q01432:OID31139:v1:Neurology_II	AMPD3:Q01432:OID31139:v1:Neurology_II	M32425	dehydroepiandrosterone sulfate (dhea-s)	1	-0.0970438	0.0891047	0.276111	PPP	Q01432	Shin et al.	dehydroepiandrosterone sulfate (dhea-s)	HMDB0001032	ENSG00000133805	AMPD3	FALSE
58867	MR-IVW LD	AMPD3:Q01432:OID31139:v1:Neurology_II	AMPD3:Q01432:OID31139:v1:Neurology_II	M32458	oleamide	1	0.0641918	0.0920972	0.485802	PPP	Q01432	Shin et al.	oleamide	HMDB0002117	ENSG00000133805	AMPD3	FALSE
58868	MR-IVW LD	AMPD3:Q01432:OID31139:v1:Neurology_II	AMPD3:Q01432:OID31139:v1:Neurology_II	M32593	heme	1	0.000197556	0.0989661	0.998407	PPP	Q01432	Shin et al.	heme	HMDB0003178	ENSG00000133805	AMPD3	FALSE
58869	MR-IVW LD	AMPD3:Q01432:OID31139:v1:Neurology_II	AMPD3:Q01432:OID31139:v1:Neurology_II	M33453	alpha-ketoglutarate	1	-0.0950402	0.101001	0.346714	PPP	Q01432	Shin et al.	alpha-ketoglutarate	HMDB0000208	ENSG00000133805	AMPD3	FALSE
58870	MR-IVW LD	AMPD3:Q01432:OID31139:v1:Neurology_II	AMPD3:Q01432:OID31139:v1:Neurology_II	M34106	bilirubin (e,z or z,e)*	1	0.0796284	0.108424	0.462693	PPP	Q01432	Shin et al.	bilirubin (e,z or z,e)*	HMDB0000488	ENSG00000133805	AMPD3	FALSE
58871	MR-IVW LD	AMPD3:Q01432:OID31139:v1:Neurology_II	AMPD3:Q01432:OID31139:v1:Neurology_II	M34283	asparagine	1	0.109423	0.089283	0.22036	PPP	Q01432	Shin et al.	asparagine	HMDB0000168	ENSG00000133805	AMPD3	FALSE
58872	MR-IVW LD	AMPD3:Q01432:OID31139:v1:Neurology_II	AMPD3:Q01432:OID31139:v1:Neurology_II	bioa_001	alanine	1	0.0180799	0.0260206	0.487162	PPP	Q01432	Lotta et al.	alanine	HMDB0000161	ENSG00000133805	AMPD3	FALSE
58873	MR-IVW LD	AMPD3:Q01432:OID31139:v1:Neurology_II	AMPD3:Q01432:OID31139:v1:Neurology_II	bioa_002	arginine	1	-0.0757753	0.0435701	0.0820074	PPP	Q01432	Lotta et al.	arginine	HMDB0000517	ENSG00000133805	AMPD3	FALSE
58874	MR-IVW LD	AMPD3:Q01432:OID31139:v1:Neurology_II	AMPD3:Q01432:OID31139:v1:Neurology_II	bioa_003	asparagine	1	0.0598474	0.0434309	0.168206	PPP	Q01432	Lotta et al.	asparagine	HMDB0000168	ENSG00000133805	AMPD3	FALSE
58875	MR-IVW LD	AMPD3:Q01432:OID31139:v1:Neurology_II	AMPD3:Q01432:OID31139:v1:Neurology_II	bioa_004	aspartate	1	-0.000908446	0.0435373	0.983353	PPP	Q01432	Lotta et al.	aspartate	HMDB0000191	ENSG00000133805	AMPD3	FALSE
58876	MR-IVW LD	AMPD3:Q01432:OID31139:v1:Neurology_II	AMPD3:Q01432:OID31139:v1:Neurology_II	bioa_005	citrulline	1	-0.00283463	0.0434188	0.947946	PPP	Q01432	Lotta et al.	citrulline	HMDB0000904	ENSG00000133805	AMPD3	FALSE
58877	MR-IVW LD	AMPD3:Q01432:OID31139:v1:Neurology_II	AMPD3:Q01432:OID31139:v1:Neurology_II	bioa_006	glutamine	1	0.0485579	0.0261105	0.0629271	PPP	Q01432	Lotta et al.	glutamine	HMDB0000641	ENSG00000133805	AMPD3	FALSE
58878	MR-IVW LD	AMPD3:Q01432:OID31139:v1:Neurology_II	AMPD3:Q01432:OID31139:v1:Neurology_II	bioa_007	glutamate	1	0.0212169	0.0433916	0.624868	PPP	Q01432	Lotta et al.	glutamate	HMDB0000148	ENSG00000133805	AMPD3	FALSE
58879	MR-IVW LD	AMPD3:Q01432:OID31139:v1:Neurology_II	AMPD3:Q01432:OID31139:v1:Neurology_II	bioa_008	glycine	1	0.026469	0.0270461	0.327747	PPP	Q01432	Lotta et al.	glycine	HMDB0000123	ENSG00000133805	AMPD3	FALSE
58880	MR-IVW LD	AMPD3:Q01432:OID31139:v1:Neurology_II	AMPD3:Q01432:OID31139:v1:Neurology_II	bioa_009	histidine	1	-0.00857832	0.0268669	0.749507	PPP	Q01432	Lotta et al.	histidine	HMDB0000177	ENSG00000133805	AMPD3	FALSE
58881	MR-IVW LD	AMPD3:Q01432:OID31139:v1:Neurology_II	AMPD3:Q01432:OID31139:v1:Neurology_II	bioa_013	methionine	1	0.0263458	0.0433996	0.543817	PPP	Q01432	Lotta et al.	methionine	HMDB0000696	ENSG00000133805	AMPD3	FALSE
58882	MR-IVW LD	AMPD3:Q01432:OID31139:v1:Neurology_II	AMPD3:Q01432:OID31139:v1:Neurology_II	bioa_014	ornithine	1	0.0566286	0.0434317	0.192284	PPP	Q01432	Lotta et al.	ornithine	HMDB0000214	ENSG00000133805	AMPD3	FALSE
58883	MR-IVW LD	AMPD3:Q01432:OID31139:v1:Neurology_II	AMPD3:Q01432:OID31139:v1:Neurology_II	bioa_015	phenylethylamine	2	0.0665624	0.0413677	0.107607	PPP	Q01432	Lotta et al.	phenylethylamine	HMDB0012275	ENSG00000133805	AMPD3	FALSE
58884	MR-IVW LD	AMPD3:Q01432:OID31139:v1:Neurology_II	AMPD3:Q01432:OID31139:v1:Neurology_II	bioa_016	phenylalanine	1	-0.0132423	0.0263468	0.615235	PPP	Q01432	Lotta et al.	phenylalanine	HMDB0000159	ENSG00000133805	AMPD3	FALSE
58885	MR-IVW LD	AMPD3:Q01432:OID31139:v1:Neurology_II	AMPD3:Q01432:OID31139:v1:Neurology_II	bioa_018	serine	1	0.0178046	0.0434081	0.681683	PPP	Q01432	Lotta et al.	serine	HMDB0000187	ENSG00000133805	AMPD3	FALSE
58886	MR-IVW LD	AMPD3:Q01432:OID31139:v1:Neurology_II	AMPD3:Q01432:OID31139:v1:Neurology_II	bioa_019	threonine	1	0.125195	0.0446334	0.00503231	PPP	Q01432	Lotta et al.	threonine	HMDB0000167	ENSG00000133805	AMPD3	FALSE
58887	MR-IVW LD	AMPD3:Q01432:OID31139:v1:Neurology_II	AMPD3:Q01432:OID31139:v1:Neurology_II	bioa_020	tryptophan	1	0.00223482	0.0433967	0.958929	PPP	Q01432	Lotta et al.	tryptophan	HMDB0000929	ENSG00000133805	AMPD3	FALSE
58888	MR-IVW LD	AMPD3:Q01432:OID31139:v1:Neurology_II	AMPD3:Q01432:OID31139:v1:Neurology_II	bioa_021	tyrosine	1	0.0219008	0.0260062	0.399712	PPP	Q01432	Lotta et al.	tyrosine	HMDB0000158	ENSG00000133805	AMPD3	FALSE
58889	MR-IVW LD	AMPD3:Q01432:OID31139:v1:Neurology_II	AMPD3:Q01432:OID31139:v1:Neurology_II	bioa_022	valine	1	0.0520587	0.0261376	0.0464025	PPP	Q01432	Lotta et al.	valine	HMDB0000883	ENSG00000133805	AMPD3	FALSE
58890	MR-IVW LD	AMPD3:Q01432:OID31139:v1:Neurology_II	AMPD3:Q01432:OID31139:v1:Neurology_II	bioa_023	n-acetylornithine	1	0.00797579	0.0435933	0.85483	PPP	Q01432	Lotta et al.	n-acetylornithine	HMDB0003357	ENSG00000133805	AMPD3	FALSE
58891	MR-IVW LD	AMPD3:Q01432:OID31139:v1:Neurology_II	AMPD3:Q01432:OID31139:v1:Neurology_II	bioa_030	trans-hydroxyproline	1	0.0228373	0.04345	0.599167	PPP	Q01432	Lotta et al.	trans-hydroxyproline	HMDB0000725	ENSG00000133805	AMPD3	FALSE
58892	MR-IVW LD	AMPD3:Q01432:OID31139:v1:Neurology_II	AMPD3:Q01432:OID31139:v1:Neurology_II	bioa_031	sarcosine	2	-0.030373	0.0250206	0.224779	PPP	Q01432	Lotta et al.	sarcosine	HMDB0000271	ENSG00000133805	AMPD3	FALSE
58893	MR-IVW LD	AMPD3:Q01432:OID31139:v1:Neurology_II	AMPD3:Q01432:OID31139:v1:Neurology_II	bioa_032	serotonin	1	0.0613601	0.055555	0.269379	PPP	Q01432	Lotta et al.	serotonin	HMDB0000259	ENSG00000133805	AMPD3	FALSE
58894	MR-IVW LD	AMPD3:Q01432:OID31139:v1:Neurology_II	AMPD3:Q01432:OID31139:v1:Neurology_II	bioa_033	spermidine	2	0.0282468	0.0294031	0.336717	PPP	Q01432	Lotta et al.	spermidine	HMDB0001257	ENSG00000133805	AMPD3	FALSE
58895	MR-IVW LD	AMPD3:Q01432:OID31139:v1:Neurology_II	AMPD3:Q01432:OID31139:v1:Neurology_II	bior_002	acetylcarnitine (c2)	1	0.0329996	0.0433709	0.446734	PPP	Q01432	Lotta et al.	acetylcarnitine (c2)	HMDB0000201	ENSG00000133805	AMPD3	FALSE
58896	MR-IVW LD	AMPD3:Q01432:OID31139:v1:Neurology_II	AMPD3:Q01432:OID31139:v1:Neurology_II	bior_031	hexadecanoylcarnitine	1	0.082276	0.0434354	0.0581967	PPP	Q01432	Lotta et al.	hexadecanoylcarnitine	HMDB0000222	ENSG00000133805	AMPD3	FALSE
58897	MR-IVW LD	AMPD3:Q01432:OID31139:v1:Neurology_II	AMPD3:Q01432:OID31139:v1:Neurology_II	met-d-Acetate	acetate	2	0.00569827	0.0111616	0.609685	PPP	Q01432	Borges et al.	acetate	HMDB0000042	ENSG00000133805	AMPD3	FALSE
58898	MR-IVW LD	AMPD3:Q01432:OID31139:v1:Neurology_II	AMPD3:Q01432:OID31139:v1:Neurology_II	met-d-Acetoacetate	acetoacetate	2	0.0223687	0.0111602	0.0450355	PPP	Q01432	Borges et al.	acetoacetate	HMDB0000060	ENSG00000133805	AMPD3	FALSE
58899	MR-IVW LD	AMPD3:Q01432:OID31139:v1:Neurology_II	AMPD3:Q01432:OID31139:v1:Neurology_II	met-d-Ala	alanine	2	0.0064872	0.0111603	0.561055	PPP	Q01432	Borges et al.	alanine	HMDB0000161	ENSG00000133805	AMPD3	FALSE
58900	MR-IVW LD	AMPD3:Q01432:OID31139:v1:Neurology_II	AMPD3:Q01432:OID31139:v1:Neurology_II	met-d-Citrate	citrate	2	0.0126656	0.0111607	0.256443	PPP	Q01432	Borges et al.	citrate	HMDB0000094	ENSG00000133805	AMPD3	FALSE
58901	MR-IVW LD	AMPD3:Q01432:OID31139:v1:Neurology_II	AMPD3:Q01432:OID31139:v1:Neurology_II	met-d-Gln	glutamine	2	-0.0169451	0.011176	0.129468	PPP	Q01432	Borges et al.	glutamine	HMDB0000641	ENSG00000133805	AMPD3	FALSE
58902	MR-IVW LD	AMPD3:Q01432:OID31139:v1:Neurology_II	AMPD3:Q01432:OID31139:v1:Neurology_II	met-d-Glucose	glucose	2	0.0126125	0.0111703	0.258851	PPP	Q01432	Borges et al.	glucose	HMDB0000122	ENSG00000133805	AMPD3	FALSE
58903	MR-IVW LD	AMPD3:Q01432:OID31139:v1:Neurology_II	AMPD3:Q01432:OID31139:v1:Neurology_II	met-d-Gly	glycine	2	-0.0162921	0.0111652	0.144513	PPP	Q01432	Borges et al.	glycine	HMDB0000123	ENSG00000133805	AMPD3	FALSE
58904	MR-IVW LD	AMPD3:Q01432:OID31139:v1:Neurology_II	AMPD3:Q01432:OID31139:v1:Neurology_II	met-d-His	histidine	2	-0.0120723	0.011169	0.27975	PPP	Q01432	Borges et al.	histidine	HMDB0000177	ENSG00000133805	AMPD3	FALSE
58905	MR-IVW LD	AMPD3:Q01432:OID31139:v1:Neurology_II	AMPD3:Q01432:OID31139:v1:Neurology_II	met-d-LA	linoleate (18:2n6)	2	0.00788718	0.0111639	0.479884	PPP	Q01432	Borges et al.	linoleate (18:2n6)	HMDB0006270,HMDB0000673	ENSG00000133805	AMPD3	FALSE
58906	MR-IVW LD	AMPD3:Q01432:OID31139:v1:Neurology_II	AMPD3:Q01432:OID31139:v1:Neurology_II	met-d-Phe	phenylalanine	2	-0.00135125	0.0111627	0.90365	PPP	Q01432	Borges et al.	phenylalanine	HMDB0000159	ENSG00000133805	AMPD3	FALSE
58907	MR-IVW LD	AMPD3:Q01432:OID31139:v1:Neurology_II	AMPD3:Q01432:OID31139:v1:Neurology_II	met-d-Pyruvate	pyruvate	2	-0.0274109	0.0111758	0.0141789	PPP	Q01432	Borges et al.	pyruvate	HMDB0000243	ENSG00000133805	AMPD3	FALSE
58908	MR-IVW LD	AMPD3:Q01432:OID31139:v1:Neurology_II	AMPD3:Q01432:OID31139:v1:Neurology_II	met-d-Tyr	tyrosine	2	0.00452054	0.0111682	0.685647	PPP	Q01432	Borges et al.	tyrosine	HMDB0000158	ENSG00000133805	AMPD3	FALSE
58909	MR-IVW LD	AMPD3:Q01432:OID31139:v1:Neurology_II	AMPD3:Q01432:OID31139:v1:Neurology_II	met-d-Val	valine	2	0.00659052	0.0111615	0.554878	PPP	Q01432	Borges et al.	valine	HMDB0000883	ENSG00000133805	AMPD3	FALSE
58910	MR-IVW LD	AMY1A_AMY1B_AMY1C:P0DUB6_P0DTE7_P0DTE8:OID30707:v1:Inflammation_II	AMY1A_AMY1B_AMY1C:P0DUB6_P0DTE7_P0DTE8:OID30707:v1:Inflammation_II	GCST90199627	n-alpha-acetylornithine	10	0.0535868	0.0298954	0.073057	PPP	P0DUB6_P0DTE7_P0DTE8	Chen et al.	n-alpha-acetylornithine	HMDB0003357	ENSG00000187733	AMY1C	FALSE
58911	MR-IVW LD	AMY1A_AMY1B_AMY1C:P0DUB6_P0DTE7_P0DTE8:OID30707:v1:Inflammation_II	AMY1A_AMY1B_AMY1C:P0DUB6_P0DTE7_P0DTE8:OID30707:v1:Inflammation_II	GCST90199628	3-methylhistidine	10	-0.0458087	0.0245873	0.0624475	PPP	P0DUB6_P0DTE7_P0DTE8	Chen et al.	3-methylhistidine	HMDB0000479	ENSG00000187733	AMY1C	FALSE
58912	MR-IVW LD	AMY1A_AMY1B_AMY1C:P0DUB6_P0DTE7_P0DTE8:OID30707:v1:Inflammation_II	AMY1A_AMY1B_AMY1C:P0DUB6_P0DTE7_P0DTE8:OID30707:v1:Inflammation_II	GCST90199629	glycerophosphorylcholine (gpc)	10	0.0221035	0.0247035	0.370919	PPP	P0DUB6_P0DTE7_P0DTE8	Chen et al.	glycerophosphorylcholine (gpc)	HMDB0000086	ENSG00000187733	AMY1C	FALSE
58913	MR-IVW LD	AMY1A_AMY1B_AMY1C:P0DUB6_P0DTE7_P0DTE8:OID30707:v1:Inflammation_II	AMY1A_AMY1B_AMY1C:P0DUB6_P0DTE7_P0DTE8:OID30707:v1:Inflammation_II	GCST90199637	n-acetylglutamate	10	0.0476166	0.0253426	0.0602557	PPP	P0DUB6_P0DTE7_P0DTE8	Chen et al.	n-acetylglutamate	HMDB0001138	ENSG00000187733	AMY1C	FALSE
58914	MR-IVW LD	AMY1A_AMY1B_AMY1C:P0DUB6_P0DTE7_P0DTE8:OID30707:v1:Inflammation_II	AMY1A_AMY1B_AMY1C:P0DUB6_P0DTE7_P0DTE8:OID30707:v1:Inflammation_II	GCST90199651	docosahexaenoate (dha; 22:6n3)	10	-0.0319191	0.0246035	0.194514	PPP	P0DUB6_P0DTE7_P0DTE8	Chen et al.	docosahexaenoate (dha; 22:6n3)	HMDB0002183	ENSG00000187733	AMY1C	FALSE
58915	MR-IVW LD	AMY1A_AMY1B_AMY1C:P0DUB6_P0DTE7_P0DTE8:OID30707:v1:Inflammation_II	AMY1A_AMY1B_AMY1C:P0DUB6_P0DTE7_P0DTE8:OID30707:v1:Inflammation_II	GCST90199652	1-stearoyl-2-oleoyl-gps (18:0/18:1)	10	0.0112769	0.0249426	0.651186	PPP	P0DUB6_P0DTE7_P0DTE8	Chen et al.	1-stearoyl-2-oleoyl-gps (18:0/18:1)	HMDB0010163	ENSG00000187733	AMY1C	FALSE
58916	MR-IVW LD	AMY1A_AMY1B_AMY1C:P0DUB6_P0DTE7_P0DTE8:OID30707:v1:Inflammation_II	AMY1A_AMY1B_AMY1C:P0DUB6_P0DTE7_P0DTE8:OID30707:v1:Inflammation_II	GCST90199654	paraxanthine	10	-0.0289225	0.0252817	0.25262	PPP	P0DUB6_P0DTE7_P0DTE8	Chen et al.	paraxanthine	HMDB0001860	ENSG00000187733	AMY1C	FALSE
58917	MR-IVW LD	AMY1A_AMY1B_AMY1C:P0DUB6_P0DTE7_P0DTE8:OID30707:v1:Inflammation_II	AMY1A_AMY1B_AMY1C:P0DUB6_P0DTE7_P0DTE8:OID30707:v1:Inflammation_II	GCST90199665	n-acetylaspartate (naa)	10	-0.0081985	0.0248005	0.740963	PPP	P0DUB6_P0DTE7_P0DTE8	Chen et al.	n-acetylaspartate (naa)	HMDB0000812	ENSG00000187733	AMY1C	FALSE
58918	MR-IVW LD	AMY1A_AMY1B_AMY1C:P0DUB6_P0DTE7_P0DTE8:OID30707:v1:Inflammation_II	AMY1A_AMY1B_AMY1C:P0DUB6_P0DTE7_P0DTE8:OID30707:v1:Inflammation_II	GCST90199666	palmitoylcarnitine (c16)	10	-0.0051942	0.0246365	0.833017	PPP	P0DUB6_P0DTE7_P0DTE8	Chen et al.	palmitoylcarnitine (c16)	HMDB0000222	ENSG00000187733	AMY1C	FALSE
58919	MR-IVW LD	AMY1A_AMY1B_AMY1C:P0DUB6_P0DTE7_P0DTE8:OID30707:v1:Inflammation_II	AMY1A_AMY1B_AMY1C:P0DUB6_P0DTE7_P0DTE8:OID30707:v1:Inflammation_II	GCST90199669	acetylcarnitine (c2)	10	0.00106419	0.0246283	0.965534	PPP	P0DUB6_P0DTE7_P0DTE8	Chen et al.	acetylcarnitine (c2)	HMDB0000201	ENSG00000187733	AMY1C	FALSE
58920	MR-IVW LD	AMY1A_AMY1B_AMY1C:P0DUB6_P0DTE7_P0DTE8:OID30707:v1:Inflammation_II	AMY1A_AMY1B_AMY1C:P0DUB6_P0DTE7_P0DTE8:OID30707:v1:Inflammation_II	GCST90199673	dehydroepiandrosterone sulfate (dhea-s)	10	-0.0191894	0.024679	0.436829	PPP	P0DUB6_P0DTE7_P0DTE8	Chen et al.	dehydroepiandrosterone sulfate (dhea-s)	HMDB0001032	ENSG00000187733	AMY1C	FALSE
58921	MR-IVW LD	AMY1A_AMY1B_AMY1C:P0DUB6_P0DTE7_P0DTE8:OID30707:v1:Inflammation_II	AMY1A_AMY1B_AMY1C:P0DUB6_P0DTE7_P0DTE8:OID30707:v1:Inflammation_II	GCST90199691	1-methylhistidine	10	-0.0359927	0.0246823	0.144775	PPP	P0DUB6_P0DTE7_P0DTE8	Chen et al.	1-methylhistidine	HMDB0000001	ENSG00000187733	AMY1C	FALSE
58922	MR-IVW LD	AMY1A_AMY1B_AMY1C:P0DUB6_P0DTE7_P0DTE8:OID30707:v1:Inflammation_II	AMY1A_AMY1B_AMY1C:P0DUB6_P0DTE7_P0DTE8:OID30707:v1:Inflammation_II	GCST90199845	sphinganine-1-phosphate	10	0.037427	0.0248339	0.131788	PPP	P0DUB6_P0DTE7_P0DTE8	Chen et al.	sphinganine-1-phosphate	HMDB0001383	ENSG00000187733	AMY1C	FALSE
58923	MR-IVW LD	AMY1A_AMY1B_AMY1C:P0DUB6_P0DTE7_P0DTE8:OID30707:v1:Inflammation_II	AMY1A_AMY1B_AMY1C:P0DUB6_P0DTE7_P0DTE8:OID30707:v1:Inflammation_II	GCST90199896	sulfate*	10	0.00138018	0.0246762	0.955396	PPP	P0DUB6_P0DTE7_P0DTE8	Chen et al.	sulfate*	HMDB01448	ENSG00000187733	AMY1C	FALSE
58924	MR-IVW LD	AMY1A_AMY1B_AMY1C:P0DUB6_P0DTE7_P0DTE8:OID30707:v1:Inflammation_II	AMY1A_AMY1B_AMY1C:P0DUB6_P0DTE7_P0DTE8:OID30707:v1:Inflammation_II	GCST90199972	sphingomyelin (d18:1/24:1, d18:2/24:0)*	10	0.0170074	0.0246207	0.489707	PPP	P0DUB6_P0DTE7_P0DTE8	Chen et al.	sphingomyelin (d18:1/24:1, d18:2/24:0)*	HMDB0012107	ENSG00000187733	AMY1C	FALSE
58925	MR-IVW LD	AMY1A_AMY1B_AMY1C:P0DUB6_P0DTE7_P0DTE8:OID30707:v1:Inflammation_II	AMY1A_AMY1B_AMY1C:P0DUB6_P0DTE7_P0DTE8:OID30707:v1:Inflammation_II	GCST90200001	sphingomyelin (d18:1/20:0, d16:1/22:0)*	10	0.00432091	0.0246356	0.860771	PPP	P0DUB6_P0DTE7_P0DTE8	Chen et al.	sphingomyelin (d18:1/20:0, d16:1/22:0)*	HMDB0012102	ENSG00000187733	AMY1C	FALSE
58926	MR-IVW LD	AMY1A_AMY1B_AMY1C:P0DUB6_P0DTE7_P0DTE8:OID30707:v1:Inflammation_II	AMY1A_AMY1B_AMY1C:P0DUB6_P0DTE7_P0DTE8:OID30707:v1:Inflammation_II	GCST90200049	myristoyl dihydrosphingomyelin (d18:0/14:0)*	10	-0.0143755	0.0246405	0.559619	PPP	P0DUB6_P0DTE7_P0DTE8	Chen et al.	myristoyl dihydrosphingomyelin (d18:0/14:0)*	HMDB0012085	ENSG00000187733	AMY1C	FALSE
58927	MR-IVW LD	AMY1A_AMY1B_AMY1C:P0DUB6_P0DTE7_P0DTE8:OID30707:v1:Inflammation_II	AMY1A_AMY1B_AMY1C:P0DUB6_P0DTE7_P0DTE8:OID30707:v1:Inflammation_II	GCST90200056	sphingomyelin (d18:0/18:0, d19:0/17:0)*	10	-0.00777262	0.0246111	0.752141	PPP	P0DUB6_P0DTE7_P0DTE8	Chen et al.	sphingomyelin (d18:0/18:0, d19:0/17:0)*	HMDB0012087	ENSG00000187733	AMY1C	FALSE
58928	MR-IVW LD	AMY1A_AMY1B_AMY1C:P0DUB6_P0DTE7_P0DTE8:OID30707:v1:Inflammation_II	AMY1A_AMY1B_AMY1C:P0DUB6_P0DTE7_P0DTE8:OID30707:v1:Inflammation_II	GCST90200279	pantothenate	10	0.0190484	0.0247307	0.441162	PPP	P0DUB6_P0DTE7_P0DTE8	Chen et al.	pantothenate	HMDB0000210	ENSG00000187733	AMY1C	FALSE
58929	MR-IVW LD	AMY1A_AMY1B_AMY1C:P0DUB6_P0DTE7_P0DTE8:OID30707:v1:Inflammation_II	AMY1A_AMY1B_AMY1C:P0DUB6_P0DTE7_P0DTE8:OID30707:v1:Inflammation_II	GCST90200281	phosphoethanolamine	10	-0.00628315	0.024642	0.79874	PPP	P0DUB6_P0DTE7_P0DTE8	Chen et al.	phosphoethanolamine	HMDB0000224	ENSG00000187733	AMY1C	FALSE
58930	MR-IVW LD	AMY1A_AMY1B_AMY1C:P0DUB6_P0DTE7_P0DTE8:OID30707:v1:Inflammation_II	AMY1A_AMY1B_AMY1C:P0DUB6_P0DTE7_P0DTE8:OID30707:v1:Inflammation_II	GCST90200283	3-ureidopropionate	10	0.0200421	0.0257751	0.436819	PPP	P0DUB6_P0DTE7_P0DTE8	Chen et al.	3-ureidopropionate	HMDB0000026	ENSG00000187733	AMY1C	FALSE
58931	MR-IVW LD	AMY1A_AMY1B_AMY1C:P0DUB6_P0DTE7_P0DTE8:OID30707:v1:Inflammation_II	AMY1A_AMY1B_AMY1C:P0DUB6_P0DTE7_P0DTE8:OID30707:v1:Inflammation_II	GCST90200291	sarcosine	10	0.00325282	0.0246871	0.895173	PPP	P0DUB6_P0DTE7_P0DTE8	Chen et al.	sarcosine	HMDB0000271	ENSG00000187733	AMY1C	FALSE
58932	MR-IVW LD	AMY1A_AMY1B_AMY1C:P0DUB6_P0DTE7_P0DTE8:OID30707:v1:Inflammation_II	AMY1A_AMY1B_AMY1C:P0DUB6_P0DTE7_P0DTE8:OID30707:v1:Inflammation_II	GCST90200292	trans-4-hydroxyproline	10	-0.0049761	0.0246434	0.839976	PPP	P0DUB6_P0DTE7_P0DTE8	Chen et al.	trans-4-hydroxyproline	HMDB0000725	ENSG00000187733	AMY1C	FALSE
58933	MR-IVW LD	AMY1A_AMY1B_AMY1C:P0DUB6_P0DTE7_P0DTE8:OID30707:v1:Inflammation_II	AMY1A_AMY1B_AMY1C:P0DUB6_P0DTE7_P0DTE8:OID30707:v1:Inflammation_II	GCST90200293	thyroxine	10	-0.00591657	0.0246281	0.810147	PPP	P0DUB6_P0DTE7_P0DTE8	Chen et al.	thyroxine	HMDB0000248	ENSG00000187733	AMY1C	FALSE
58934	MR-IVW LD	AMY1A_AMY1B_AMY1C:P0DUB6_P0DTE7_P0DTE8:OID30707:v1:Inflammation_II	AMY1A_AMY1B_AMY1C:P0DUB6_P0DTE7_P0DTE8:OID30707:v1:Inflammation_II	GCST90200296	methyl indole-3-acetate	10	0.0317259	0.0266985	0.234714	PPP	P0DUB6_P0DTE7_P0DTE8	Chen et al.	methyl indole-3-acetate	HMDB0029738	ENSG00000187733	AMY1C	FALSE
58935	MR-IVW LD	AMY1A_AMY1B_AMY1C:P0DUB6_P0DTE7_P0DTE8:OID30707:v1:Inflammation_II	AMY1A_AMY1B_AMY1C:P0DUB6_P0DTE7_P0DTE8:OID30707:v1:Inflammation_II	GCST90200304	citrate	10	0.00324423	0.0246311	0.895212	PPP	P0DUB6_P0DTE7_P0DTE8	Chen et al.	citrate	HMDB0000094	ENSG00000187733	AMY1C	FALSE
58936	MR-IVW LD	AMY1A_AMY1B_AMY1C:P0DUB6_P0DTE7_P0DTE8:OID30707:v1:Inflammation_II	AMY1A_AMY1B_AMY1C:P0DUB6_P0DTE7_P0DTE8:OID30707:v1:Inflammation_II	GCST90200306	butyrate/isobutyrate (4:0)	10	-0.00137853	0.025022	0.956065	PPP	P0DUB6_P0DTE7_P0DTE8	Chen et al.	butyrate/isobutyrate (4:0)	HMDB0000039	ENSG00000187733	AMY1C	FALSE
58937	MR-IVW LD	AMY1A_AMY1B_AMY1C:P0DUB6_P0DTE7_P0DTE8:OID30707:v1:Inflammation_II	AMY1A_AMY1B_AMY1C:P0DUB6_P0DTE7_P0DTE8:OID30707:v1:Inflammation_II	GCST90200314	n-acetylneuraminate	10	0.0419187	0.0247202	0.0899368	PPP	P0DUB6_P0DTE7_P0DTE8	Chen et al.	n-acetylneuraminate	HMDB0000230	ENSG00000187733	AMY1C	FALSE
58938	MR-IVW LD	AMY1A_AMY1B_AMY1C:P0DUB6_P0DTE7_P0DTE8:OID30707:v1:Inflammation_II	AMY1A_AMY1B_AMY1C:P0DUB6_P0DTE7_P0DTE8:OID30707:v1:Inflammation_II	GCST90200318	acetoacetate	10	0.00948845	0.0269863	0.725137	PPP	P0DUB6_P0DTE7_P0DTE8	Chen et al.	acetoacetate	HMDB0000060	ENSG00000187733	AMY1C	FALSE
58939	MR-IVW LD	AMY1A_AMY1B_AMY1C:P0DUB6_P0DTE7_P0DTE8:OID30707:v1:Inflammation_II	AMY1A_AMY1B_AMY1C:P0DUB6_P0DTE7_P0DTE8:OID30707:v1:Inflammation_II	GCST90200319	cys-gly, oxidized	10	0.0249938	0.0246365	0.310342	PPP	P0DUB6_P0DTE7_P0DTE8	Chen et al.	cys-gly, oxidized	HMDB0000078	ENSG00000187733	AMY1C	FALSE
58940	MR-IVW LD	AMY1A_AMY1B_AMY1C:P0DUB6_P0DTE7_P0DTE8:OID30707:v1:Inflammation_II	AMY1A_AMY1B_AMY1C:P0DUB6_P0DTE7_P0DTE8:OID30707:v1:Inflammation_II	GCST90200321	cholate	10	0.00862789	0.0251997	0.732064	PPP	P0DUB6_P0DTE7_P0DTE8	Chen et al.	cholate	HMDB0000619	ENSG00000187733	AMY1C	FALSE
58941	MR-IVW LD	AMY1A_AMY1B_AMY1C:P0DUB6_P0DTE7_P0DTE8:OID30707:v1:Inflammation_II	AMY1A_AMY1B_AMY1C:P0DUB6_P0DTE7_P0DTE8:OID30707:v1:Inflammation_II	GCST90200323	creatine	10	-0.0378899	0.0245944	0.123417	PPP	P0DUB6_P0DTE7_P0DTE8	Chen et al.	creatine	HMDB0000064	ENSG00000187733	AMY1C	FALSE
58942	MR-IVW LD	AMY1A_AMY1B_AMY1C:P0DUB6_P0DTE7_P0DTE8:OID30707:v1:Inflammation_II	AMY1A_AMY1B_AMY1C:P0DUB6_P0DTE7_P0DTE8:OID30707:v1:Inflammation_II	GCST90200325	glycerol	10	0.02443	0.0245938	0.320545	PPP	P0DUB6_P0DTE7_P0DTE8	Chen et al.	glycerol	HMDB0000131	ENSG00000187733	AMY1C	FALSE
58943	MR-IVW LD	AMY1A_AMY1B_AMY1C:P0DUB6_P0DTE7_P0DTE8:OID30707:v1:Inflammation_II	AMY1A_AMY1B_AMY1C:P0DUB6_P0DTE7_P0DTE8:OID30707:v1:Inflammation_II	GCST90200327	choline	10	0.021686	0.0246276	0.378557	PPP	P0DUB6_P0DTE7_P0DTE8	Chen et al.	choline	HMDB0000097	ENSG00000187733	AMY1C	FALSE
58944	MR-IVW LD	AMY1A_AMY1B_AMY1C:P0DUB6_P0DTE7_P0DTE8:OID30707:v1:Inflammation_II	AMY1A_AMY1B_AMY1C:P0DUB6_P0DTE7_P0DTE8:OID30707:v1:Inflammation_II	GCST90200335	stearoyl sphingomyelin (d18:1/18:0)	10	-0.0227743	0.0246345	0.355233	PPP	P0DUB6_P0DTE7_P0DTE8	Chen et al.	stearoyl sphingomyelin (d18:1/18:0)	HMDB0001348	ENSG00000187733	AMY1C	FALSE
58945	MR-IVW LD	AMY1A_AMY1B_AMY1C:P0DUB6_P0DTE7_P0DTE8:OID30707:v1:Inflammation_II	AMY1A_AMY1B_AMY1C:P0DUB6_P0DTE7_P0DTE8:OID30707:v1:Inflammation_II	GCST90200336	n-palmitoyl-sphingosine (d18:1/16:0)	10	0.00586774	0.0246224	0.811642	PPP	P0DUB6_P0DTE7_P0DTE8	Chen et al.	n-palmitoyl-sphingosine (d18:1/16:0)	HMDB0004949	ENSG00000187733	AMY1C	FALSE
58946	MR-IVW LD	AMY1A_AMY1B_AMY1C:P0DUB6_P0DTE7_P0DTE8:OID30707:v1:Inflammation_II	AMY1A_AMY1B_AMY1C:P0DUB6_P0DTE7_P0DTE8:OID30707:v1:Inflammation_II	GCST90200337	taurochenodeoxycholate	10	0.0172227	0.0249529	0.490063	PPP	P0DUB6_P0DTE7_P0DTE8	Chen et al.	taurochenodeoxycholate	HMDB0000951	ENSG00000187733	AMY1C	FALSE
58947	MR-IVW LD	AMY1A_AMY1B_AMY1C:P0DUB6_P0DTE7_P0DTE8:OID30707:v1:Inflammation_II	AMY1A_AMY1B_AMY1C:P0DUB6_P0DTE7_P0DTE8:OID30707:v1:Inflammation_II	GCST90200341	n-stearoyl-sphingosine (d18:1/18:0)*	10	-0.00594448	0.0246403	0.809361	PPP	P0DUB6_P0DTE7_P0DTE8	Chen et al.	n-stearoyl-sphingosine (d18:1/18:0)*	HMDB0004950	ENSG00000187733	AMY1C	FALSE
58948	MR-IVW LD	AMY1A_AMY1B_AMY1C:P0DUB6_P0DTE7_P0DTE8:OID30707:v1:Inflammation_II	AMY1A_AMY1B_AMY1C:P0DUB6_P0DTE7_P0DTE8:OID30707:v1:Inflammation_II	GCST90200345	s-adenosylhomocysteine (sah)	10	0.0240151	0.0285638	0.400486	PPP	P0DUB6_P0DTE7_P0DTE8	Chen et al.	s-adenosylhomocysteine (sah)	HMDB00939	ENSG00000187733	AMY1C	FALSE
58949	MR-IVW LD	AMY1A_AMY1B_AMY1C:P0DUB6_P0DTE7_P0DTE8:OID30707:v1:Inflammation_II	AMY1A_AMY1B_AMY1C:P0DUB6_P0DTE7_P0DTE8:OID30707:v1:Inflammation_II	GCST90200348	quinolinate	10	0.000463738	0.0247162	0.985031	PPP	P0DUB6_P0DTE7_P0DTE8	Chen et al.	quinolinate	HMDB0000232	ENSG00000187733	AMY1C	FALSE
58950	MR-IVW LD	AMY1A_AMY1B_AMY1C:P0DUB6_P0DTE7_P0DTE8:OID30707:v1:Inflammation_II	AMY1A_AMY1B_AMY1C:P0DUB6_P0DTE7_P0DTE8:OID30707:v1:Inflammation_II	GCST90200349	eicosapentaenoate (epa; 20:5n3)	10	-0.0520918	0.0246351	0.0344693	PPP	P0DUB6_P0DTE7_P0DTE8	Chen et al.	eicosapentaenoate (epa; 20:5n3)	HMDB0001999	ENSG00000187733	AMY1C	FALSE
58951	MR-IVW LD	AMY1A_AMY1B_AMY1C:P0DUB6_P0DTE7_P0DTE8:OID30707:v1:Inflammation_II	AMY1A_AMY1B_AMY1C:P0DUB6_P0DTE7_P0DTE8:OID30707:v1:Inflammation_II	GCST90200351	n-acetylputrescine	10	0.0483071	0.0246567	0.0500914	PPP	P0DUB6_P0DTE7_P0DTE8	Chen et al.	n-acetylputrescine	HMDB0002064	ENSG00000187733	AMY1C	FALSE
58952	MR-IVW LD	AMY1A_AMY1B_AMY1C:P0DUB6_P0DTE7_P0DTE8:OID30707:v1:Inflammation_II	AMY1A_AMY1B_AMY1C:P0DUB6_P0DTE7_P0DTE8:OID30707:v1:Inflammation_II	GCST90200354	linoleate (18:2n6)	10	0.00798198	0.0246316	0.745897	PPP	P0DUB6_P0DTE7_P0DTE8	Chen et al.	linoleate (18:2n6)	HMDB0006270,HMDB0000673	ENSG00000187733	AMY1C	FALSE
58953	MR-IVW LD	AMY1A_AMY1B_AMY1C:P0DUB6_P0DTE7_P0DTE8:OID30707:v1:Inflammation_II	AMY1A_AMY1B_AMY1C:P0DUB6_P0DTE7_P0DTE8:OID30707:v1:Inflammation_II	GCST90200355	adenosine 5'-diphosphate (adp)	10	0.058084	0.0329768	0.0781772	PPP	P0DUB6_P0DTE7_P0DTE8	Chen et al.	adenosine 5'-diphosphate (adp)	HMDB0001341	ENSG00000187733	AMY1C	FALSE
58954	MR-IVW LD	AMY1A_AMY1B_AMY1C:P0DUB6_P0DTE7_P0DTE8:OID30707:v1:Inflammation_II	AMY1A_AMY1B_AMY1C:P0DUB6_P0DTE7_P0DTE8:OID30707:v1:Inflammation_II	GCST90200356	adenosine 5'-monophosphate (amp)	10	0.0280671	0.0246932	0.255692	PPP	P0DUB6_P0DTE7_P0DTE8	Chen et al.	adenosine 5'-monophosphate (amp)	HMDB0000045	ENSG00000187733	AMY1C	FALSE
58955	MR-IVW LD	AMY1A_AMY1B_AMY1C:P0DUB6_P0DTE7_P0DTE8:OID30707:v1:Inflammation_II	AMY1A_AMY1B_AMY1C:P0DUB6_P0DTE7_P0DTE8:OID30707:v1:Inflammation_II	GCST90200358	arachidonate (20:4n6)	10	-0.0249362	0.024611	0.310958	PPP	P0DUB6_P0DTE7_P0DTE8	Chen et al.	arachidonate (20:4n6)	HMDB0001043	ENSG00000187733	AMY1C	FALSE
58956	MR-IVW LD	AMY1A_AMY1B_AMY1C:P0DUB6_P0DTE7_P0DTE8:OID30707:v1:Inflammation_II	AMY1A_AMY1B_AMY1C:P0DUB6_P0DTE7_P0DTE8:OID30707:v1:Inflammation_II	GCST90200359	5-methylthioadenosine (mta)	10	0.0250886	0.0247056	0.309865	PPP	P0DUB6_P0DTE7_P0DTE8	Chen et al.	5-methylthioadenosine (mta)	HMDB0001173	ENSG00000187733	AMY1C	FALSE
58957	MR-IVW LD	AMY1A_AMY1B_AMY1C:P0DUB6_P0DTE7_P0DTE8:OID30707:v1:Inflammation_II	AMY1A_AMY1B_AMY1C:P0DUB6_P0DTE7_P0DTE8:OID30707:v1:Inflammation_II	GCST90200361	beta-alanine	10	-0.0386374	0.0248516	0.120012	PPP	P0DUB6_P0DTE7_P0DTE8	Chen et al.	beta-alanine	HMDB0000056	ENSG00000187733	AMY1C	FALSE
58958	MR-IVW LD	AMY1A_AMY1B_AMY1C:P0DUB6_P0DTE7_P0DTE8:OID30707:v1:Inflammation_II	AMY1A_AMY1B_AMY1C:P0DUB6_P0DTE7_P0DTE8:OID30707:v1:Inflammation_II	GCST90200362	succinate	10	0.0255909	0.0251176	0.308278	PPP	P0DUB6_P0DTE7_P0DTE8	Chen et al.	succinate	HMDB0000254	ENSG00000187733	AMY1C	FALSE
58959	MR-IVW LD	AMY1A_AMY1B_AMY1C:P0DUB6_P0DTE7_P0DTE8:OID30707:v1:Inflammation_II	AMY1A_AMY1B_AMY1C:P0DUB6_P0DTE7_P0DTE8:OID30707:v1:Inflammation_II	GCST90200363	choline phosphate	10	0.0035768	0.0246533	0.884644	PPP	P0DUB6_P0DTE7_P0DTE8	Chen et al.	choline phosphate	HMDB0001565	ENSG00000187733	AMY1C	FALSE
58960	MR-IVW LD	AMY1A_AMY1B_AMY1C:P0DUB6_P0DTE7_P0DTE8:OID30707:v1:Inflammation_II	AMY1A_AMY1B_AMY1C:P0DUB6_P0DTE7_P0DTE8:OID30707:v1:Inflammation_II	GCST90200364	cysteinylglycine	10	0.00806771	0.0246999	0.743948	PPP	P0DUB6_P0DTE7_P0DTE8	Chen et al.	cysteinylglycine	HMDB0000078	ENSG00000187733	AMY1C	FALSE
58961	MR-IVW LD	AMY1A_AMY1B_AMY1C:P0DUB6_P0DTE7_P0DTE8:OID30707:v1:Inflammation_II	AMY1A_AMY1B_AMY1C:P0DUB6_P0DTE7_P0DTE8:OID30707:v1:Inflammation_II	GCST90200365	phenylpyruvate	10	0.017338	0.0246601	0.482006	PPP	P0DUB6_P0DTE7_P0DTE8	Chen et al.	phenylpyruvate	HMDB0000205	ENSG00000187733	AMY1C	FALSE
58962	MR-IVW LD	AMY1A_AMY1B_AMY1C:P0DUB6_P0DTE7_P0DTE8:OID30707:v1:Inflammation_II	AMY1A_AMY1B_AMY1C:P0DUB6_P0DTE7_P0DTE8:OID30707:v1:Inflammation_II	GCST90200368	cholesterol	10	-0.0139216	0.0246348	0.571992	PPP	P0DUB6_P0DTE7_P0DTE8	Chen et al.	cholesterol	HMDB0000067	ENSG00000187733	AMY1C	FALSE
58963	MR-IVW LD	AMY1A_AMY1B_AMY1C:P0DUB6_P0DTE7_P0DTE8:OID30707:v1:Inflammation_II	AMY1A_AMY1B_AMY1C:P0DUB6_P0DTE7_P0DTE8:OID30707:v1:Inflammation_II	GCST90200369	2-hydroxyphenylacetate	10	-0.0157802	0.0257433	0.539887	PPP	P0DUB6_P0DTE7_P0DTE8	Chen et al.	2-hydroxyphenylacetate	HMDB0000669	ENSG00000187733	AMY1C	FALSE
58964	MR-IVW LD	AMY1A_AMY1B_AMY1C:P0DUB6_P0DTE7_P0DTE8:OID30707:v1:Inflammation_II	AMY1A_AMY1B_AMY1C:P0DUB6_P0DTE7_P0DTE8:OID30707:v1:Inflammation_II	GCST90200370	aspartate	10	0.00211081	0.0246414	0.931736	PPP	P0DUB6_P0DTE7_P0DTE8	Chen et al.	aspartate	HMDB0000191	ENSG00000187733	AMY1C	FALSE
58965	MR-IVW LD	AMY1A_AMY1B_AMY1C:P0DUB6_P0DTE7_P0DTE8:OID30707:v1:Inflammation_II	AMY1A_AMY1B_AMY1C:P0DUB6_P0DTE7_P0DTE8:OID30707:v1:Inflammation_II	GCST90200372	arginine	10	0.00570457	0.0246654	0.817099	PPP	P0DUB6_P0DTE7_P0DTE8	Chen et al.	arginine	HMDB0000517	ENSG00000187733	AMY1C	FALSE
58966	MR-IVW LD	AMY1A_AMY1B_AMY1C:P0DUB6_P0DTE7_P0DTE8:OID30707:v1:Inflammation_II	AMY1A_AMY1B_AMY1C:P0DUB6_P0DTE7_P0DTE8:OID30707:v1:Inflammation_II	GCST90200374	sphinganine	10	0.0263855	0.0259722	0.30967	PPP	P0DUB6_P0DTE7_P0DTE8	Chen et al.	sphinganine	HMDB0000269	ENSG00000187733	AMY1C	FALSE
58967	MR-IVW LD	AMY1A_AMY1B_AMY1C:P0DUB6_P0DTE7_P0DTE8:OID30707:v1:Inflammation_II	AMY1A_AMY1B_AMY1C:P0DUB6_P0DTE7_P0DTE8:OID30707:v1:Inflammation_II	GCST90200376	flavin adenine dinucleotide (fad)	10	-0.0128815	0.0282996	0.648977	PPP	P0DUB6_P0DTE7_P0DTE8	Chen et al.	flavin adenine dinucleotide (fad)	HMDB0001248	ENSG00000187733	AMY1C	FALSE
58968	MR-IVW LD	AMY1A_AMY1B_AMY1C:P0DUB6_P0DTE7_P0DTE8:OID30707:v1:Inflammation_II	AMY1A_AMY1B_AMY1C:P0DUB6_P0DTE7_P0DTE8:OID30707:v1:Inflammation_II	GCST90200377	histidine	10	-0.0332929	0.0246843	0.177418	PPP	P0DUB6_P0DTE7_P0DTE8	Chen et al.	histidine	HMDB0000177	ENSG00000187733	AMY1C	FALSE
58969	MR-IVW LD	AMY1A_AMY1B_AMY1C:P0DUB6_P0DTE7_P0DTE8:OID30707:v1:Inflammation_II	AMY1A_AMY1B_AMY1C:P0DUB6_P0DTE7_P0DTE8:OID30707:v1:Inflammation_II	GCST90200378	cortisol	10	0.0188705	0.024732	0.445462	PPP	P0DUB6_P0DTE7_P0DTE8	Chen et al.	cortisol	HMDB0000063	ENSG00000187733	AMY1C	FALSE
58970	MR-IVW LD	AMY1A_AMY1B_AMY1C:P0DUB6_P0DTE7_P0DTE8:OID30707:v1:Inflammation_II	AMY1A_AMY1B_AMY1C:P0DUB6_P0DTE7_P0DTE8:OID30707:v1:Inflammation_II	GCST90200379	hypotaurine	10	-0.00923859	0.0247029	0.708414	PPP	P0DUB6_P0DTE7_P0DTE8	Chen et al.	hypotaurine	HMDB0000965	ENSG00000187733	AMY1C	FALSE
58971	MR-IVW LD	AMY1A_AMY1B_AMY1C:P0DUB6_P0DTE7_P0DTE8:OID30707:v1:Inflammation_II	AMY1A_AMY1B_AMY1C:P0DUB6_P0DTE7_P0DTE8:OID30707:v1:Inflammation_II	GCST90200382	cystine	10	0.0147528	0.0247554	0.551213	PPP	P0DUB6_P0DTE7_P0DTE8	Chen et al.	cystine	HMDB0000192	ENSG00000187733	AMY1C	FALSE
58972	MR-IVW LD	AMY1A_AMY1B_AMY1C:P0DUB6_P0DTE7_P0DTE8:OID30707:v1:Inflammation_II	AMY1A_AMY1B_AMY1C:P0DUB6_P0DTE7_P0DTE8:OID30707:v1:Inflammation_II	GCST90200383	cystathionine	10	-0.0205937	0.0250069	0.410213	PPP	P0DUB6_P0DTE7_P0DTE8	Chen et al.	cystathionine	HMDB0000099	ENSG00000187733	AMY1C	FALSE
58973	MR-IVW LD	AMY1A_AMY1B_AMY1C:P0DUB6_P0DTE7_P0DTE8:OID30707:v1:Inflammation_II	AMY1A_AMY1B_AMY1C:P0DUB6_P0DTE7_P0DTE8:OID30707:v1:Inflammation_II	GCST90200384	guanidinoacetate	10	0.0222927	0.0246645	0.366081	PPP	P0DUB6_P0DTE7_P0DTE8	Chen et al.	guanidinoacetate	HMDB0000128	ENSG00000187733	AMY1C	FALSE
58974	MR-IVW LD	AMY1A_AMY1B_AMY1C:P0DUB6_P0DTE7_P0DTE8:OID30707:v1:Inflammation_II	AMY1A_AMY1B_AMY1C:P0DUB6_P0DTE7_P0DTE8:OID30707:v1:Inflammation_II	GCST90200385	sphingosine	10	0.00728133	0.0250568	0.771363	PPP	P0DUB6_P0DTE7_P0DTE8	Chen et al.	sphingosine	HMDB0000252	ENSG00000187733	AMY1C	FALSE
58975	MR-IVW LD	AMY1A_AMY1B_AMY1C:P0DUB6_P0DTE7_P0DTE8:OID30707:v1:Inflammation_II	AMY1A_AMY1B_AMY1C:P0DUB6_P0DTE7_P0DTE8:OID30707:v1:Inflammation_II	GCST90200390	stearate (18:0)	10	0.00887922	0.0246133	0.718287	PPP	P0DUB6_P0DTE7_P0DTE8	Chen et al.	stearate (18:0)	HMDB0000827	ENSG00000187733	AMY1C	FALSE
58976	MR-IVW LD	AMY1A_AMY1B_AMY1C:P0DUB6_P0DTE7_P0DTE8:OID30707:v1:Inflammation_II	AMY1A_AMY1B_AMY1C:P0DUB6_P0DTE7_P0DTE8:OID30707:v1:Inflammation_II	GCST90200391	methionine	10	0.00661524	0.0246877	0.788733	PPP	P0DUB6_P0DTE7_P0DTE8	Chen et al.	methionine	HMDB0000696	ENSG00000187733	AMY1C	FALSE
58977	MR-IVW LD	AMY1A_AMY1B_AMY1C:P0DUB6_P0DTE7_P0DTE8:OID30707:v1:Inflammation_II	AMY1A_AMY1B_AMY1C:P0DUB6_P0DTE7_P0DTE8:OID30707:v1:Inflammation_II	GCST90200392	orotate	10	0.0153483	0.0248305	0.536493	PPP	P0DUB6_P0DTE7_P0DTE8	Chen et al.	orotate	HMDB0000226	ENSG00000187733	AMY1C	FALSE
58978	MR-IVW LD	AMY1A_AMY1B_AMY1C:P0DUB6_P0DTE7_P0DTE8:OID30707:v1:Inflammation_II	AMY1A_AMY1B_AMY1C:P0DUB6_P0DTE7_P0DTE8:OID30707:v1:Inflammation_II	GCST90200393	phosphate	10	-0.0266686	0.0246509	0.279319	PPP	P0DUB6_P0DTE7_P0DTE8	Chen et al.	phosphate	HMDB0001429	ENSG00000187733	AMY1C	FALSE
58979	MR-IVW LD	AMY1A_AMY1B_AMY1C:P0DUB6_P0DTE7_P0DTE8:OID30707:v1:Inflammation_II	AMY1A_AMY1B_AMY1C:P0DUB6_P0DTE7_P0DTE8:OID30707:v1:Inflammation_II	GCST90200394	inosine	10	0.0334418	0.0318494	0.293718	PPP	P0DUB6_P0DTE7_P0DTE8	Chen et al.	inosine	HMDB0000195	ENSG00000187733	AMY1C	FALSE
58980	MR-IVW LD	AMY1A_AMY1B_AMY1C:P0DUB6_P0DTE7_P0DTE8:OID30707:v1:Inflammation_II	AMY1A_AMY1B_AMY1C:P0DUB6_P0DTE7_P0DTE8:OID30707:v1:Inflammation_II	GCST90200395	inosine 5'-monophosphate (imp)	10	0.00572346	0.0328665	0.861753	PPP	P0DUB6_P0DTE7_P0DTE8	Chen et al.	inosine 5'-monophosphate (imp)	HMDB0000175	ENSG00000187733	AMY1C	FALSE
58981	MR-IVW LD	AMY1A_AMY1B_AMY1C:P0DUB6_P0DTE7_P0DTE8:OID30707:v1:Inflammation_II	AMY1A_AMY1B_AMY1C:P0DUB6_P0DTE7_P0DTE8:OID30707:v1:Inflammation_II	GCST90200396	phenylalanine	10	-0.0206343	0.0246792	0.403097	PPP	P0DUB6_P0DTE7_P0DTE8	Chen et al.	phenylalanine	HMDB0000159	ENSG00000187733	AMY1C	FALSE
58982	MR-IVW LD	AMY1A_AMY1B_AMY1C:P0DUB6_P0DTE7_P0DTE8:OID30707:v1:Inflammation_II	AMY1A_AMY1B_AMY1C:P0DUB6_P0DTE7_P0DTE8:OID30707:v1:Inflammation_II	GCST90200397	palmitate (16:0)	10	0.00554584	0.0246181	0.821765	PPP	P0DUB6_P0DTE7_P0DTE8	Chen et al.	palmitate (16:0)	HMDB0000220	ENSG00000187733	AMY1C	FALSE
58983	MR-IVW LD	AMY1A_AMY1B_AMY1C:P0DUB6_P0DTE7_P0DTE8:OID30707:v1:Inflammation_II	AMY1A_AMY1B_AMY1C:P0DUB6_P0DTE7_P0DTE8:OID30707:v1:Inflammation_II	GCST90200400	nicotinamide	10	-0.0274721	0.0248583	0.269095	PPP	P0DUB6_P0DTE7_P0DTE8	Chen et al.	nicotinamide	HMDB0001406	ENSG00000187733	AMY1C	FALSE
58984	MR-IVW LD	AMY1A_AMY1B_AMY1C:P0DUB6_P0DTE7_P0DTE8:OID30707:v1:Inflammation_II	AMY1A_AMY1B_AMY1C:P0DUB6_P0DTE7_P0DTE8:OID30707:v1:Inflammation_II	GCST90200401	myo-inositol	10	0.00492786	0.0247318	0.842065	PPP	P0DUB6_P0DTE7_P0DTE8	Chen et al.	myo-inositol	HMDB0000211	ENSG00000187733	AMY1C	FALSE
58985	MR-IVW LD	AMY1A_AMY1B_AMY1C:P0DUB6_P0DTE7_P0DTE8:OID30707:v1:Inflammation_II	AMY1A_AMY1B_AMY1C:P0DUB6_P0DTE7_P0DTE8:OID30707:v1:Inflammation_II	GCST90200403	citrulline	10	-0.0378178	0.0247854	0.127057	PPP	P0DUB6_P0DTE7_P0DTE8	Chen et al.	citrulline	HMDB0000904	ENSG00000187733	AMY1C	FALSE
58986	MR-IVW LD	AMY1A_AMY1B_AMY1C:P0DUB6_P0DTE7_P0DTE8:OID30707:v1:Inflammation_II	AMY1A_AMY1B_AMY1C:P0DUB6_P0DTE7_P0DTE8:OID30707:v1:Inflammation_II	GCST90200404	ornithine	10	0.0036812	0.0246393	0.881235	PPP	P0DUB6_P0DTE7_P0DTE8	Chen et al.	ornithine	HMDB0000214	ENSG00000187733	AMY1C	FALSE
58987	MR-IVW LD	AMY1A_AMY1B_AMY1C:P0DUB6_P0DTE7_P0DTE8:OID30707:v1:Inflammation_II	AMY1A_AMY1B_AMY1C:P0DUB6_P0DTE7_P0DTE8:OID30707:v1:Inflammation_II	GCST90200405	retinol (vitamin a)	10	-0.00049228	0.0246509	0.984067	PPP	P0DUB6_P0DTE7_P0DTE8	Chen et al.	retinol (vitamin a)	HMDB0000305	ENSG00000187733	AMY1C	FALSE
58988	MR-IVW LD	AMY1A_AMY1B_AMY1C:P0DUB6_P0DTE7_P0DTE8:OID30707:v1:Inflammation_II	AMY1A_AMY1B_AMY1C:P0DUB6_P0DTE7_P0DTE8:OID30707:v1:Inflammation_II	GCST90200406	1-methylnicotinamide	10	-0.0469526	0.0247299	0.0576147	PPP	P0DUB6_P0DTE7_P0DTE8	Chen et al.	1-methylnicotinamide	HMDB0000699	ENSG00000187733	AMY1C	FALSE
58989	MR-IVW LD	AMY1A_AMY1B_AMY1C:P0DUB6_P0DTE7_P0DTE8:OID30707:v1:Inflammation_II	AMY1A_AMY1B_AMY1C:P0DUB6_P0DTE7_P0DTE8:OID30707:v1:Inflammation_II	GCST90200407	uridine	10	-0.00662981	0.0246417	0.787892	PPP	P0DUB6_P0DTE7_P0DTE8	Chen et al.	uridine	HMDB0000296	ENSG00000187733	AMY1C	FALSE
58990	MR-IVW LD	AMY1A_AMY1B_AMY1C:P0DUB6_P0DTE7_P0DTE8:OID30707:v1:Inflammation_II	AMY1A_AMY1B_AMY1C:P0DUB6_P0DTE7_P0DTE8:OID30707:v1:Inflammation_II	GCST90200410	phytanate	10	-0.0105613	0.024686	0.668777	PPP	P0DUB6_P0DTE7_P0DTE8	Chen et al.	phytanate	HMDB0000801	ENSG00000187733	AMY1C	FALSE
58991	MR-IVW LD	AMY1A_AMY1B_AMY1C:P0DUB6_P0DTE7_P0DTE8:OID30707:v1:Inflammation_II	AMY1A_AMY1B_AMY1C:P0DUB6_P0DTE7_P0DTE8:OID30707:v1:Inflammation_II	GCST90200412	glutamate	10	0.0112065	0.0245914	0.6486	PPP	P0DUB6_P0DTE7_P0DTE8	Chen et al.	glutamate	HMDB0000148	ENSG00000187733	AMY1C	FALSE
58992	MR-IVW LD	AMY1A_AMY1B_AMY1C:P0DUB6_P0DTE7_P0DTE8:OID30707:v1:Inflammation_II	AMY1A_AMY1B_AMY1C:P0DUB6_P0DTE7_P0DTE8:OID30707:v1:Inflammation_II	GCST90200413	2'-deoxyuridine	10	-0.030477	0.0251616	0.225799	PPP	P0DUB6_P0DTE7_P0DTE8	Chen et al.	2'-deoxyuridine	HMDB0000012	ENSG00000187733	AMY1C	FALSE
58993	MR-IVW LD	AMY1A_AMY1B_AMY1C:P0DUB6_P0DTE7_P0DTE8:OID30707:v1:Inflammation_II	AMY1A_AMY1B_AMY1C:P0DUB6_P0DTE7_P0DTE8:OID30707:v1:Inflammation_II	GCST90200415	serine	10	-0.0124322	0.024615	0.613512	PPP	P0DUB6_P0DTE7_P0DTE8	Chen et al.	serine	HMDB0000187	ENSG00000187733	AMY1C	FALSE
58994	MR-IVW LD	AMY1A_AMY1B_AMY1C:P0DUB6_P0DTE7_P0DTE8:OID30707:v1:Inflammation_II	AMY1A_AMY1B_AMY1C:P0DUB6_P0DTE7_P0DTE8:OID30707:v1:Inflammation_II	GCST90200417	urea	10	-0.00472907	0.0246642	0.847947	PPP	P0DUB6_P0DTE7_P0DTE8	Chen et al.	urea	HMDB0000294	ENSG00000187733	AMY1C	FALSE
58995	MR-IVW LD	AMY1A_AMY1B_AMY1C:P0DUB6_P0DTE7_P0DTE8:OID30707:v1:Inflammation_II	AMY1A_AMY1B_AMY1C:P0DUB6_P0DTE7_P0DTE8:OID30707:v1:Inflammation_II	GCST90200418	pyridoxal	10	0.0142113	0.0249963	0.56967	PPP	P0DUB6_P0DTE7_P0DTE8	Chen et al.	pyridoxal	HMDB0001545	ENSG00000187733	AMY1C	FALSE
58996	MR-IVW LD	AMY1A_AMY1B_AMY1C:P0DUB6_P0DTE7_P0DTE8:OID30707:v1:Inflammation_II	AMY1A_AMY1B_AMY1C:P0DUB6_P0DTE7_P0DTE8:OID30707:v1:Inflammation_II	GCST90200419	glutamine	10	-0.0292252	0.0246415	0.235615	PPP	P0DUB6_P0DTE7_P0DTE8	Chen et al.	glutamine	HMDB0000641	ENSG00000187733	AMY1C	FALSE
58997	MR-IVW LD	AMY1A_AMY1B_AMY1C:P0DUB6_P0DTE7_P0DTE8:OID30707:v1:Inflammation_II	AMY1A_AMY1B_AMY1C:P0DUB6_P0DTE7_P0DTE8:OID30707:v1:Inflammation_II	GCST90200422	serotonin	10	-0.00972879	0.0258529	0.706684	PPP	P0DUB6_P0DTE7_P0DTE8	Chen et al.	serotonin	HMDB0000259	ENSG00000187733	AMY1C	FALSE
58998	MR-IVW LD	AMY1A_AMY1B_AMY1C:P0DUB6_P0DTE7_P0DTE8:OID30707:v1:Inflammation_II	AMY1A_AMY1B_AMY1C:P0DUB6_P0DTE7_P0DTE8:OID30707:v1:Inflammation_II	GCST90200423	spermidine	10	-0.0095324	0.0261191	0.715142	PPP	P0DUB6_P0DTE7_P0DTE8	Chen et al.	spermidine	HMDB0001257	ENSG00000187733	AMY1C	FALSE
58999	MR-IVW LD	AMY1A_AMY1B_AMY1C:P0DUB6_P0DTE7_P0DTE8:OID30707:v1:Inflammation_II	AMY1A_AMY1B_AMY1C:P0DUB6_P0DTE7_P0DTE8:OID30707:v1:Inflammation_II	GCST90200427	tyrosine	10	-0.021178	0.0246422	0.390109	PPP	P0DUB6_P0DTE7_P0DTE8	Chen et al.	tyrosine	HMDB0000158	ENSG00000187733	AMY1C	FALSE
59000	MR-IVW LD	AMY1A_AMY1B_AMY1C:P0DUB6_P0DTE7_P0DTE8:OID30707:v1:Inflammation_II	AMY1A_AMY1B_AMY1C:P0DUB6_P0DTE7_P0DTE8:OID30707:v1:Inflammation_II	GCST90200429	cytidine	10	0.0388505	0.0255819	0.128845	PPP	P0DUB6_P0DTE7_P0DTE8	Chen et al.	cytidine	HMDB0000089	ENSG00000187733	AMY1C	FALSE
59001	MR-IVW LD	AMY1A_AMY1B_AMY1C:P0DUB6_P0DTE7_P0DTE8:OID30707:v1:Inflammation_II	AMY1A_AMY1B_AMY1C:P0DUB6_P0DTE7_P0DTE8:OID30707:v1:Inflammation_II	GCST90200430	pyruvate	10	0.0408324	0.0246328	0.0973889	PPP	P0DUB6_P0DTE7_P0DTE8	Chen et al.	pyruvate	HMDB0000243	ENSG00000187733	AMY1C	FALSE
59002	MR-IVW LD	AMY1A_AMY1B_AMY1C:P0DUB6_P0DTE7_P0DTE8:OID30707:v1:Inflammation_II	AMY1A_AMY1B_AMY1C:P0DUB6_P0DTE7_P0DTE8:OID30707:v1:Inflammation_II	GCST90200431	alanine	10	0.0438781	0.0246236	0.0747573	PPP	P0DUB6_P0DTE7_P0DTE8	Chen et al.	alanine	HMDB0000161	ENSG00000187733	AMY1C	FALSE
59003	MR-IVW LD	AMY1A_AMY1B_AMY1C:P0DUB6_P0DTE7_P0DTE8:OID30707:v1:Inflammation_II	AMY1A_AMY1B_AMY1C:P0DUB6_P0DTE7_P0DTE8:OID30707:v1:Inflammation_II	GCST90200432	threonine	10	-0.000965954	0.0246539	0.968746	PPP	P0DUB6_P0DTE7_P0DTE8	Chen et al.	threonine	HMDB0000167	ENSG00000187733	AMY1C	FALSE
59004	MR-IVW LD	AMY1A_AMY1B_AMY1C:P0DUB6_P0DTE7_P0DTE8:OID30707:v1:Inflammation_II	AMY1A_AMY1B_AMY1C:P0DUB6_P0DTE7_P0DTE8:OID30707:v1:Inflammation_II	GCST90200437	fructose	10	0.0115354	0.0248162	0.642052	PPP	P0DUB6_P0DTE7_P0DTE8	Chen et al.	fructose	HMDB0000660	ENSG00000187733	AMY1C	FALSE
59005	MR-IVW LD	AMY1A_AMY1B_AMY1C:P0DUB6_P0DTE7_P0DTE8:OID30707:v1:Inflammation_II	AMY1A_AMY1B_AMY1C:P0DUB6_P0DTE7_P0DTE8:OID30707:v1:Inflammation_II	GCST90200438	alpha-ketobutyrate	10	0.0294374	0.0247332	0.233969	PPP	P0DUB6_P0DTE7_P0DTE8	Chen et al.	alpha-ketobutyrate	HMDB0000005	ENSG00000187733	AMY1C	FALSE
59006	MR-IVW LD	AMY1A_AMY1B_AMY1C:P0DUB6_P0DTE7_P0DTE8:OID30707:v1:Inflammation_II	AMY1A_AMY1B_AMY1C:P0DUB6_P0DTE7_P0DTE8:OID30707:v1:Inflammation_II	GCST90200439	cysteine	10	0.0260585	0.0246973	0.291373	PPP	P0DUB6_P0DTE7_P0DTE8	Chen et al.	cysteine	HMDB0000574	ENSG00000187733	AMY1C	FALSE
59007	MR-IVW LD	AMY1A_AMY1B_AMY1C:P0DUB6_P0DTE7_P0DTE8:OID30707:v1:Inflammation_II	AMY1A_AMY1B_AMY1C:P0DUB6_P0DTE7_P0DTE8:OID30707:v1:Inflammation_II	GCST90200440	glucose	10	-0.00588478	0.0248385	0.812718	PPP	P0DUB6_P0DTE7_P0DTE8	Chen et al.	glucose	HMDB0000122	ENSG00000187733	AMY1C	FALSE
59008	MR-IVW LD	AMY1A_AMY1B_AMY1C:P0DUB6_P0DTE7_P0DTE8:OID30707:v1:Inflammation_II	AMY1A_AMY1B_AMY1C:P0DUB6_P0DTE7_P0DTE8:OID30707:v1:Inflammation_II	GCST90200441	tryptophan	10	-0.0131826	0.0246689	0.593076	PPP	P0DUB6_P0DTE7_P0DTE8	Chen et al.	tryptophan	HMDB0000929	ENSG00000187733	AMY1C	FALSE
59009	MR-IVW LD	AMY1A_AMY1B_AMY1C:P0DUB6_P0DTE7_P0DTE8:OID30707:v1:Inflammation_II	AMY1A_AMY1B_AMY1C:P0DUB6_P0DTE7_P0DTE8:OID30707:v1:Inflammation_II	GCST90200442	valine	10	-0.0237129	0.0246497	0.336052	PPP	P0DUB6_P0DTE7_P0DTE8	Chen et al.	valine	HMDB0000883	ENSG00000187733	AMY1C	FALSE
59010	MR-IVW LD	AMY1A_AMY1B_AMY1C:P0DUB6_P0DTE7_P0DTE8:OID30707:v1:Inflammation_II	AMY1A_AMY1B_AMY1C:P0DUB6_P0DTE7_P0DTE8:OID30707:v1:Inflammation_II	GCST90200444	dihydroorotate	10	-0.0183927	0.0247275	0.456987	PPP	P0DUB6_P0DTE7_P0DTE8	Chen et al.	dihydroorotate	HMDB03349	ENSG00000187733	AMY1C	FALSE
59011	MR-IVW LD	AMY1A_AMY1B_AMY1C:P0DUB6_P0DTE7_P0DTE8:OID30707:v1:Inflammation_II	AMY1A_AMY1B_AMY1C:P0DUB6_P0DTE7_P0DTE8:OID30707:v1:Inflammation_II	GCST90200447	maltose	10	0.169264	0.0280789	1.65821e-09	PPP	P0DUB6_P0DTE7_P0DTE8	Chen et al.	maltose	HMDB0000163	ENSG00000187733	AMY1C	TRUE
59012	MR-IVW LD	AMY1A_AMY1B_AMY1C:P0DUB6_P0DTE7_P0DTE8:OID30707:v1:Inflammation_II	AMY1A_AMY1B_AMY1C:P0DUB6_P0DTE7_P0DTE8:OID30707:v1:Inflammation_II	GCST90200452	asparagine	10	0.00577767	0.0246542	0.814715	PPP	P0DUB6_P0DTE7_P0DTE8	Chen et al.	asparagine	HMDB0000168	ENSG00000187733	AMY1C	FALSE
59013	MR-IVW LD	AMY1A_AMY1B_AMY1C:P0DUB6_P0DTE7_P0DTE8:OID30707:v1:Inflammation_II	AMY1A_AMY1B_AMY1C:P0DUB6_P0DTE7_P0DTE8:OID30707:v1:Inflammation_II	GCST90200455	alpha-ketoglutarate	10	0.0220536	0.0247033	0.371997	PPP	P0DUB6_P0DTE7_P0DTE8	Chen et al.	alpha-ketoglutarate	HMDB0000208	ENSG00000187733	AMY1C	FALSE
59014	MR-IVW LD	AMY1A_AMY1B_AMY1C:P0DUB6_P0DTE7_P0DTE8:OID30707:v1:Inflammation_II	AMY1A_AMY1B_AMY1C:P0DUB6_P0DTE7_P0DTE8:OID30707:v1:Inflammation_II	GCST90200680	5-acetylamino-6-formylamino-3-methyluracil	10	-0.00586309	0.0256808	0.819408	PPP	P0DUB6_P0DTE7_P0DTE8	Chen et al.	5-acetylamino-6-formylamino-3-methyluracil	HMDB0011105	ENSG00000187733	AMY1C	FALSE
59015	MR-IVW LD	AMY1A_AMY1B_AMY1C:P0DUB6_P0DTE7_P0DTE8:OID30707:v1:Inflammation_II	AMY1A_AMY1B_AMY1C:P0DUB6_P0DTE7_P0DTE8:OID30707:v1:Inflammation_II	GCST90200684	n-acetyl-aspartyl-glutamate (naag)	10	-0.0262125	0.0255063	0.304097	PPP	P0DUB6_P0DTE7_P0DTE8	Chen et al.	n-acetyl-aspartyl-glutamate (naag)	HMDB0001067	ENSG00000187733	AMY1C	FALSE
59016	MR-IVW LD	AMY1A_AMY1B_AMY1C:P0DUB6_P0DTE7_P0DTE8:OID30707:v1:Inflammation_II	AMY1A_AMY1B_AMY1C:P0DUB6_P0DTE7_P0DTE8:OID30707:v1:Inflammation_II	GCST90200687	bilirubin (e,z or z,e)*	10	0.00068961	0.0246621	0.977692	PPP	P0DUB6_P0DTE7_P0DTE8	Chen et al.	bilirubin (e,z or z,e)*	HMDB0000488	ENSG00000187733	AMY1C	FALSE
59017	MR-IVW LD	AMY1A_AMY1B_AMY1C:P0DUB6_P0DTE7_P0DTE8:OID30707:v1:Inflammation_II	AMY1A_AMY1B_AMY1C:P0DUB6_P0DTE7_P0DTE8:OID30707:v1:Inflammation_II	GCST90200691	n-delta-acetylornithine	10	-0.0147331	0.0246323	0.549759	PPP	P0DUB6_P0DTE7_P0DTE8	Chen et al.	n-delta-acetylornithine	HMDB0003357	ENSG00000187733	AMY1C	FALSE
59018	MR-IVW LD	AMY1A_AMY1B_AMY1C:P0DUB6_P0DTE7_P0DTE8:OID30707:v1:Inflammation_II	AMY1A_AMY1B_AMY1C:P0DUB6_P0DTE7_P0DTE8:OID30707:v1:Inflammation_II	GCST90200704	bilirubin (z,z)	10	-0.0261896	0.0246277	0.287592	PPP	P0DUB6_P0DTE7_P0DTE8	Chen et al.	bilirubin (z,z)	HMDB0000054	ENSG00000187733	AMY1C	FALSE
59019	MR-IVW LD	AMY1A_AMY1B_AMY1C:P0DUB6_P0DTE7_P0DTE8:OID30707:v1:Inflammation_II	AMY1A_AMY1B_AMY1C:P0DUB6_P0DTE7_P0DTE8:OID30707:v1:Inflammation_II	GCST90200706	biliverdin	10	-0.0275016	0.0246276	0.264123	PPP	P0DUB6_P0DTE7_P0DTE8	Chen et al.	biliverdin	HMDB0001008	ENSG00000187733	AMY1C	FALSE
59020	MR-IVW LD	AMY1A_AMY1B_AMY1C:P0DUB6_P0DTE7_P0DTE8:OID30707:v1:Inflammation_II	AMY1A_AMY1B_AMY1C:P0DUB6_P0DTE7_P0DTE8:OID30707:v1:Inflammation_II	GCST90200707	glycine	10	-0.0102266	0.024629	0.677978	PPP	P0DUB6_P0DTE7_P0DTE8	Chen et al.	glycine	HMDB0000123	ENSG00000187733	AMY1C	FALSE
59021	MR-IVW LD	AMY1A_AMY1B_AMY1C:P0DUB6_P0DTE7_P0DTE8:OID30707:v1:Inflammation_II	AMY1A_AMY1B_AMY1C:P0DUB6_P0DTE7_P0DTE8:OID30707:v1:Inflammation_II	M00053	glutamine	9	-0.0408179	0.0430225	0.342744	PPP	P0DUB6_P0DTE7_P0DTE8	Shin et al.	glutamine	HMDB0000641	ENSG00000187733	AMY1C	FALSE
59022	MR-IVW LD	AMY1A_AMY1B_AMY1C:P0DUB6_P0DTE7_P0DTE8:OID30707:v1:Inflammation_II	AMY1A_AMY1B_AMY1C:P0DUB6_P0DTE7_P0DTE8:OID30707:v1:Inflammation_II	M00054	tryptophan	9	-0.00471437	0.0430711	0.912841	PPP	P0DUB6_P0DTE7_P0DTE8	Shin et al.	tryptophan	HMDB0000929	ENSG00000187733	AMY1C	FALSE
59023	MR-IVW LD	AMY1A_AMY1B_AMY1C:P0DUB6_P0DTE7_P0DTE8:OID30707:v1:Inflammation_II	AMY1A_AMY1B_AMY1C:P0DUB6_P0DTE7_P0DTE8:OID30707:v1:Inflammation_II	M00059	histidine	9	-0.0372268	0.0430702	0.387408	PPP	P0DUB6_P0DTE7_P0DTE8	Shin et al.	histidine	HMDB0000177	ENSG00000187733	AMY1C	FALSE
59024	MR-IVW LD	AMY1A_AMY1B_AMY1C:P0DUB6_P0DTE7_P0DTE8:OID30707:v1:Inflammation_II	AMY1A_AMY1B_AMY1C:P0DUB6_P0DTE7_P0DTE8:OID30707:v1:Inflammation_II	M00063	cholesterol	9	-0.0565387	0.0436432	0.195157	PPP	P0DUB6_P0DTE7_P0DTE8	Shin et al.	cholesterol	HMDB0000067	ENSG00000187733	AMY1C	FALSE
59025	MR-IVW LD	AMY1A_AMY1B_AMY1C:P0DUB6_P0DTE7_P0DTE8:OID30707:v1:Inflammation_II	AMY1A_AMY1B_AMY1C:P0DUB6_P0DTE7_P0DTE8:OID30707:v1:Inflammation_II	M00064	phenylalanine	9	-0.0069387	0.0430743	0.872025	PPP	P0DUB6_P0DTE7_P0DTE8	Shin et al.	phenylalanine	HMDB0000159	ENSG00000187733	AMY1C	FALSE
59026	MR-IVW LD	AMY1A_AMY1B_AMY1C:P0DUB6_P0DTE7_P0DTE8:OID30707:v1:Inflammation_II	AMY1A_AMY1B_AMY1C:P0DUB6_P0DTE7_P0DTE8:OID30707:v1:Inflammation_II	M00555	adenosine	9	0.00504682	0.0430998	0.906784	PPP	P0DUB6_P0DTE7_P0DTE8	Shin et al.	adenosine	HMDB0000050	ENSG00000187733	AMY1C	FALSE
59027	MR-IVW LD	AMY1A_AMY1B_AMY1C:P0DUB6_P0DTE7_P0DTE8:OID30707:v1:Inflammation_II	AMY1A_AMY1B_AMY1C:P0DUB6_P0DTE7_P0DTE8:OID30707:v1:Inflammation_II	M00577	fructose	9	0.0178437	0.043135	0.679114	PPP	P0DUB6_P0DTE7_P0DTE8	Shin et al.	fructose	HMDB0000660	ENSG00000187733	AMY1C	FALSE
59028	MR-IVW LD	AMY1A_AMY1B_AMY1C:P0DUB6_P0DTE7_P0DTE8:OID30707:v1:Inflammation_II	AMY1A_AMY1B_AMY1C:P0DUB6_P0DTE7_P0DTE8:OID30707:v1:Inflammation_II	M00599	pyruvate	9	0.010173	0.0434196	0.814756	PPP	P0DUB6_P0DTE7_P0DTE8	Shin et al.	pyruvate	HMDB0000243	ENSG00000187733	AMY1C	FALSE
59029	MR-IVW LD	AMY1A_AMY1B_AMY1C:P0DUB6_P0DTE7_P0DTE8:OID30707:v1:Inflammation_II	AMY1A_AMY1B_AMY1C:P0DUB6_P0DTE7_P0DTE8:OID30707:v1:Inflammation_II	M00606	uridine	9	0.0202369	0.0430742	0.638487	PPP	P0DUB6_P0DTE7_P0DTE8	Shin et al.	uridine	HMDB0000296	ENSG00000187733	AMY1C	FALSE
59030	MR-IVW LD	AMY1A_AMY1B_AMY1C:P0DUB6_P0DTE7_P0DTE8:OID30707:v1:Inflammation_II	AMY1A_AMY1B_AMY1C:P0DUB6_P0DTE7_P0DTE8:OID30707:v1:Inflammation_II	M01105	linoleate (18:2n6)	9	-0.0482428	0.0431359	0.263399	PPP	P0DUB6_P0DTE7_P0DTE8	Shin et al.	linoleate (18:2n6)	HMDB0006270,HMDB0000673	ENSG00000187733	AMY1C	FALSE
59031	MR-IVW LD	AMY1A_AMY1B_AMY1C:P0DUB6_P0DTE7_P0DTE8:OID30707:v1:Inflammation_II	AMY1A_AMY1B_AMY1C:P0DUB6_P0DTE7_P0DTE8:OID30707:v1:Inflammation_II	M01110	arachidonate (20:4n6)	9	-0.0813131	0.0439486	0.0642865	PPP	P0DUB6_P0DTE7_P0DTE8	Shin et al.	arachidonate (20:4n6)	HMDB0001043	ENSG00000187733	AMY1C	FALSE
59032	MR-IVW LD	AMY1A_AMY1B_AMY1C:P0DUB6_P0DTE7_P0DTE8:OID30707:v1:Inflammation_II	AMY1A_AMY1B_AMY1C:P0DUB6_P0DTE7_P0DTE8:OID30707:v1:Inflammation_II	M01123	inosine	9	-0.0625902	0.0718963	0.383994	PPP	P0DUB6_P0DTE7_P0DTE8	Shin et al.	inosine	HMDB0000195	ENSG00000187733	AMY1C	FALSE
59033	MR-IVW LD	AMY1A_AMY1B_AMY1C:P0DUB6_P0DTE7_P0DTE8:OID30707:v1:Inflammation_II	AMY1A_AMY1B_AMY1C:P0DUB6_P0DTE7_P0DTE8:OID30707:v1:Inflammation_II	M01284	threonine	9	0.000133673	0.04898	0.997822	PPP	P0DUB6_P0DTE7_P0DTE8	Shin et al.	threonine	HMDB0000167	ENSG00000187733	AMY1C	FALSE
59034	MR-IVW LD	AMY1A_AMY1B_AMY1C:P0DUB6_P0DTE7_P0DTE8:OID30707:v1:Inflammation_II	AMY1A_AMY1B_AMY1C:P0DUB6_P0DTE7_P0DTE8:OID30707:v1:Inflammation_II	M01299	tyrosine	9	-0.0464971	0.0430596	0.280218	PPP	P0DUB6_P0DTE7_P0DTE8	Shin et al.	tyrosine	HMDB0000158	ENSG00000187733	AMY1C	FALSE
59035	MR-IVW LD	AMY1A_AMY1B_AMY1C:P0DUB6_P0DTE7_P0DTE8:OID30707:v1:Inflammation_II	AMY1A_AMY1B_AMY1C:P0DUB6_P0DTE7_P0DTE8:OID30707:v1:Inflammation_II	M01302	methionine	9	-0.0319746	0.043094	0.458104	PPP	P0DUB6_P0DTE7_P0DTE8	Shin et al.	methionine	HMDB0000696	ENSG00000187733	AMY1C	FALSE
59036	MR-IVW LD	AMY1A_AMY1B_AMY1C:P0DUB6_P0DTE7_P0DTE8:OID30707:v1:Inflammation_II	AMY1A_AMY1B_AMY1C:P0DUB6_P0DTE7_P0DTE8:OID30707:v1:Inflammation_II	M01336	palmitate (16:0)	9	-0.0483156	0.0434921	0.266609	PPP	P0DUB6_P0DTE7_P0DTE8	Shin et al.	palmitate (16:0)	HMDB0000220	ENSG00000187733	AMY1C	FALSE
59037	MR-IVW LD	AMY1A_AMY1B_AMY1C:P0DUB6_P0DTE7_P0DTE8:OID30707:v1:Inflammation_II	AMY1A_AMY1B_AMY1C:P0DUB6_P0DTE7_P0DTE8:OID30707:v1:Inflammation_II	M01358	stearate (18:0)	9	-0.0597598	0.0430715	0.165302	PPP	P0DUB6_P0DTE7_P0DTE8	Shin et al.	stearate (18:0)	HMDB0000827	ENSG00000187733	AMY1C	FALSE
59038	MR-IVW LD	AMY1A_AMY1B_AMY1C:P0DUB6_P0DTE7_P0DTE8:OID30707:v1:Inflammation_II	AMY1A_AMY1B_AMY1C:P0DUB6_P0DTE7_P0DTE8:OID30707:v1:Inflammation_II	M01493	ornithine	9	0.0144354	0.0432109	0.738327	PPP	P0DUB6_P0DTE7_P0DTE8	Shin et al.	ornithine	HMDB0000214	ENSG00000187733	AMY1C	FALSE
59039	MR-IVW LD	AMY1A_AMY1B_AMY1C:P0DUB6_P0DTE7_P0DTE8:OID30707:v1:Inflammation_II	AMY1A_AMY1B_AMY1C:P0DUB6_P0DTE7_P0DTE8:OID30707:v1:Inflammation_II	M01508	pantothenate	9	0.00650491	0.0436542	0.881546	PPP	P0DUB6_P0DTE7_P0DTE8	Shin et al.	pantothenate	HMDB0000210	ENSG00000187733	AMY1C	FALSE
59040	MR-IVW LD	AMY1A_AMY1B_AMY1C:P0DUB6_P0DTE7_P0DTE8:OID30707:v1:Inflammation_II	AMY1A_AMY1B_AMY1C:P0DUB6_P0DTE7_P0DTE8:OID30707:v1:Inflammation_II	M01564	citrate	9	-0.0322399	0.043043	0.453847	PPP	P0DUB6_P0DTE7_P0DTE8	Shin et al.	citrate	HMDB0000094	ENSG00000187733	AMY1C	FALSE
59041	MR-IVW LD	AMY1A_AMY1B_AMY1C:P0DUB6_P0DTE7_P0DTE8:OID30707:v1:Inflammation_II	AMY1A_AMY1B_AMY1C:P0DUB6_P0DTE7_P0DTE8:OID30707:v1:Inflammation_II	M01638	arginine	9	-0.0241189	0.0438255	0.582087	PPP	P0DUB6_P0DTE7_P0DTE8	Shin et al.	arginine	HMDB0000517	ENSG00000187733	AMY1C	FALSE
59042	MR-IVW LD	AMY1A_AMY1B_AMY1C:P0DUB6_P0DTE7_P0DTE8:OID30707:v1:Inflammation_II	AMY1A_AMY1B_AMY1C:P0DUB6_P0DTE7_P0DTE8:OID30707:v1:Inflammation_II	M01640	ascorbate (vitamin c)	9	0.0684017	0.0813226	0.400284	PPP	P0DUB6_P0DTE7_P0DTE8	Shin et al.	ascorbate (vitamin c)	HMDB0000044	ENSG00000187733	AMY1C	FALSE
59043	MR-IVW LD	AMY1A_AMY1B_AMY1C:P0DUB6_P0DTE7_P0DTE8:OID30707:v1:Inflammation_II	AMY1A_AMY1B_AMY1C:P0DUB6_P0DTE7_P0DTE8:OID30707:v1:Inflammation_II	M01649	valine	9	-0.0389948	0.0434719	0.369713	PPP	P0DUB6_P0DTE7_P0DTE8	Shin et al.	valine	HMDB0000883	ENSG00000187733	AMY1C	FALSE
59044	MR-IVW LD	AMY1A_AMY1B_AMY1C:P0DUB6_P0DTE7_P0DTE8:OID30707:v1:Inflammation_II	AMY1A_AMY1B_AMY1C:P0DUB6_P0DTE7_P0DTE8:OID30707:v1:Inflammation_II	M01670	urea	9	0.0477346	0.0435516	0.273059	PPP	P0DUB6_P0DTE7_P0DTE8	Shin et al.	urea	HMDB0000294	ENSG00000187733	AMY1C	FALSE
59045	MR-IVW LD	AMY1A_AMY1B_AMY1C:P0DUB6_P0DTE7_P0DTE8:OID30707:v1:Inflammation_II	AMY1A_AMY1B_AMY1C:P0DUB6_P0DTE7_P0DTE8:OID30707:v1:Inflammation_II	M01712	cortisol	9	0.0387566	0.043096	0.368488	PPP	P0DUB6_P0DTE7_P0DTE8	Shin et al.	cortisol	HMDB0000063	ENSG00000187733	AMY1C	FALSE
59046	MR-IVW LD	AMY1A_AMY1B_AMY1C:P0DUB6_P0DTE7_P0DTE8:OID30707:v1:Inflammation_II	AMY1A_AMY1B_AMY1C:P0DUB6_P0DTE7_P0DTE8:OID30707:v1:Inflammation_II	M01827	riboflavin (vitamin b2)	9	0.0347594	0.093563	0.710259	PPP	P0DUB6_P0DTE7_P0DTE8	Shin et al.	riboflavin (vitamin b2)	HMDB0000244	ENSG00000187733	AMY1C	FALSE
59047	MR-IVW LD	AMY1A_AMY1B_AMY1C:P0DUB6_P0DTE7_P0DTE8:OID30707:v1:Inflammation_II	AMY1A_AMY1B_AMY1C:P0DUB6_P0DTE7_P0DTE8:OID30707:v1:Inflammation_II	M02132	citrulline	9	0.0361568	0.043157	0.402144	PPP	P0DUB6_P0DTE7_P0DTE8	Shin et al.	citrulline	HMDB0000904	ENSG00000187733	AMY1C	FALSE
59048	MR-IVW LD	AMY1A_AMY1B_AMY1C:P0DUB6_P0DTE7_P0DTE8:OID30707:v1:Inflammation_II	AMY1A_AMY1B_AMY1C:P0DUB6_P0DTE7_P0DTE8:OID30707:v1:Inflammation_II	M02137	biliverdin	9	-0.0318139	0.0467165	0.495872	PPP	P0DUB6_P0DTE7_P0DTE8	Shin et al.	biliverdin	HMDB0001008	ENSG00000187733	AMY1C	FALSE
59049	MR-IVW LD	AMY1A_AMY1B_AMY1C:P0DUB6_P0DTE7_P0DTE8:OID30707:v1:Inflammation_II	AMY1A_AMY1B_AMY1C:P0DUB6_P0DTE7_P0DTE8:OID30707:v1:Inflammation_II	M02342	serotonin (5ht)	9	-0.0181457	0.0490572	0.711465	PPP	P0DUB6_P0DTE7_P0DTE8	Shin et al.	serotonin (5ht)	HMDB0000259	ENSG00000187733	AMY1C	FALSE
59050	MR-IVW LD	AMY1A_AMY1B_AMY1C:P0DUB6_P0DTE7_P0DTE8:OID30707:v1:Inflammation_II	AMY1A_AMY1B_AMY1C:P0DUB6_P0DTE7_P0DTE8:OID30707:v1:Inflammation_II	M03147	xanthine	9	0.0207415	0.0457627	0.650377	PPP	P0DUB6_P0DTE7_P0DTE8	Shin et al.	xanthine	HMDB0000292	ENSG00000187733	AMY1C	FALSE
59051	MR-IVW LD	AMY1A_AMY1B_AMY1C:P0DUB6_P0DTE7_P0DTE8:OID30707:v1:Inflammation_II	AMY1A_AMY1B_AMY1C:P0DUB6_P0DTE7_P0DTE8:OID30707:v1:Inflammation_II	M11438	phosphate	9	-0.0654668	0.0431111	0.128873	PPP	P0DUB6_P0DTE7_P0DTE8	Shin et al.	phosphate	HMDB0001429	ENSG00000187733	AMY1C	FALSE
59052	MR-IVW LD	AMY1A_AMY1B_AMY1C:P0DUB6_P0DTE7_P0DTE8:OID30707:v1:Inflammation_II	AMY1A_AMY1B_AMY1C:P0DUB6_P0DTE7_P0DTE8:OID30707:v1:Inflammation_II	M15122	glycerol	9	-0.07354	0.0430784	0.0877999	PPP	P0DUB6_P0DTE7_P0DTE8	Shin et al.	glycerol	HMDB0000131	ENSG00000187733	AMY1C	FALSE
59053	MR-IVW LD	AMY1A_AMY1B_AMY1C:P0DUB6_P0DTE7_P0DTE8:OID30707:v1:Inflammation_II	AMY1A_AMY1B_AMY1C:P0DUB6_P0DTE7_P0DTE8:OID30707:v1:Inflammation_II	M15488	acetylphosphate	9	0.00504682	0.0430998	0.906784	PPP	P0DUB6_P0DTE7_P0DTE8	Shin et al.	acetylphosphate	HMDB0001494	ENSG00000187733	AMY1C	FALSE
59054	MR-IVW LD	AMY1A_AMY1B_AMY1C:P0DUB6_P0DTE7_P0DTE8:OID30707:v1:Inflammation_II	AMY1A_AMY1B_AMY1C:P0DUB6_P0DTE7_P0DTE8:OID30707:v1:Inflammation_II	M15506	choline	9	-0.0506197	0.0432031	0.24133	PPP	P0DUB6_P0DTE7_P0DTE8	Shin et al.	choline	HMDB0000097	ENSG00000187733	AMY1C	FALSE
59055	MR-IVW LD	AMY1A_AMY1B_AMY1C:P0DUB6_P0DTE7_P0DTE8:OID30707:v1:Inflammation_II	AMY1A_AMY1B_AMY1C:P0DUB6_P0DTE7_P0DTE8:OID30707:v1:Inflammation_II	M15630	n-acetylornithine	9	0.021759	0.0436949	0.618501	PPP	P0DUB6_P0DTE7_P0DTE8	Shin et al.	n-acetylornithine	HMDB0003357	ENSG00000187733	AMY1C	FALSE
59056	MR-IVW LD	AMY1A_AMY1B_AMY1C:P0DUB6_P0DTE7_P0DTE8:OID30707:v1:Inflammation_II	AMY1A_AMY1B_AMY1C:P0DUB6_P0DTE7_P0DTE8:OID30707:v1:Inflammation_II	M15677	3-methylhistidine	9	0.0454175	0.049797	0.361741	PPP	P0DUB6_P0DTE7_P0DTE8	Shin et al.	3-methylhistidine	HMDB0000479	ENSG00000187733	AMY1C	FALSE
59057	MR-IVW LD	AMY1A_AMY1B_AMY1C:P0DUB6_P0DTE7_P0DTE8:OID30707:v1:Inflammation_II	AMY1A_AMY1B_AMY1C:P0DUB6_P0DTE7_P0DTE8:OID30707:v1:Inflammation_II	M15990	glycerophosphorylcholine (gpc)	9	0.00835173	0.0448539	0.852289	PPP	P0DUB6_P0DTE7_P0DTE8	Shin et al.	glycerophosphorylcholine (gpc)	HMDB0000086	ENSG00000187733	AMY1C	FALSE
59058	MR-IVW LD	AMY1A_AMY1B_AMY1C:P0DUB6_P0DTE7_P0DTE8:OID30707:v1:Inflammation_II	AMY1A_AMY1B_AMY1C:P0DUB6_P0DTE7_P0DTE8:OID30707:v1:Inflammation_II	M15996	aspartate	9	0.00175278	0.0432882	0.967702	PPP	P0DUB6_P0DTE7_P0DTE8	Shin et al.	aspartate	HMDB0000191	ENSG00000187733	AMY1C	FALSE
59059	MR-IVW LD	AMY1A_AMY1B_AMY1C:P0DUB6_P0DTE7_P0DTE8:OID30707:v1:Inflammation_II	AMY1A_AMY1B_AMY1C:P0DUB6_P0DTE7_P0DTE8:OID30707:v1:Inflammation_II	M18254	paraxanthine	9	-0.0249437	0.0439272	0.570143	PPP	P0DUB6_P0DTE7_P0DTE8	Shin et al.	paraxanthine	HMDB0001860	ENSG00000187733	AMY1C	FALSE
59060	MR-IVW LD	AMY1A_AMY1B_AMY1C:P0DUB6_P0DTE7_P0DTE8:OID30707:v1:Inflammation_II	AMY1A_AMY1B_AMY1C:P0DUB6_P0DTE7_P0DTE8:OID30707:v1:Inflammation_II	M18467	eicosapentaenoate (epa; 20:5n3)	9	-0.0614054	0.0430349	0.153616	PPP	P0DUB6_P0DTE7_P0DTE8	Shin et al.	eicosapentaenoate (epa; 20:5n3)	HMDB0001999	ENSG00000187733	AMY1C	FALSE
59061	MR-IVW LD	AMY1A_AMY1B_AMY1C:P0DUB6_P0DTE7_P0DTE8:OID30707:v1:Inflammation_II	AMY1A_AMY1B_AMY1C:P0DUB6_P0DTE7_P0DTE8:OID30707:v1:Inflammation_II	M18474	estrone 3-sulfate	9	-0.0727092	0.121958	0.551053	PPP	P0DUB6_P0DTE7_P0DTE8	Shin et al.	estrone 3-sulfate	HMDB0001425	ENSG00000187733	AMY1C	FALSE
59062	MR-IVW LD	AMY1A_AMY1B_AMY1C:P0DUB6_P0DTE7_P0DTE8:OID30707:v1:Inflammation_II	AMY1A_AMY1B_AMY1C:P0DUB6_P0DTE7_P0DTE8:OID30707:v1:Inflammation_II	M18494	taurochenodeoxycholate	9	-0.017176	0.0503792	0.733154	PPP	P0DUB6_P0DTE7_P0DTE8	Shin et al.	taurochenodeoxycholate	HMDB0000951	ENSG00000187733	AMY1C	FALSE
59063	MR-IVW LD	AMY1A_AMY1B_AMY1C:P0DUB6_P0DTE7_P0DTE8:OID30707:v1:Inflammation_II	AMY1A_AMY1B_AMY1C:P0DUB6_P0DTE7_P0DTE8:OID30707:v1:Inflammation_II	M19323	docosahexaenoate (dha; 22:6n3)	9	-0.0503297	0.0430293	0.242138	PPP	P0DUB6_P0DTE7_P0DTE8	Shin et al.	docosahexaenoate (dha; 22:6n3)	HMDB0002183	ENSG00000187733	AMY1C	FALSE
59064	MR-IVW LD	AMY1A_AMY1B_AMY1C:P0DUB6_P0DTE7_P0DTE8:OID30707:v1:Inflammation_II	AMY1A_AMY1B_AMY1C:P0DUB6_P0DTE7_P0DTE8:OID30707:v1:Inflammation_II	M19934	myo-inositol	9	-0.00749094	0.0444562	0.866189	PPP	P0DUB6_P0DTE7_P0DTE8	Shin et al.	myo-inositol	HMDB0000211	ENSG00000187733	AMY1C	FALSE
59065	MR-IVW LD	AMY1A_AMY1B_AMY1C:P0DUB6_P0DTE7_P0DTE8:OID30707:v1:Inflammation_II	AMY1A_AMY1B_AMY1C:P0DUB6_P0DTE7_P0DTE8:OID30707:v1:Inflammation_II	M20489	glucose	9	0.0284249	0.0431561	0.510119	PPP	P0DUB6_P0DTE7_P0DTE8	Shin et al.	glucose	HMDB0000122	ENSG00000187733	AMY1C	FALSE
59066	MR-IVW LD	AMY1A_AMY1B_AMY1C:P0DUB6_P0DTE7_P0DTE8:OID30707:v1:Inflammation_II	AMY1A_AMY1B_AMY1C:P0DUB6_P0DTE7_P0DTE8:OID30707:v1:Inflammation_II	M21044	2-hydroxybutyrate (ahb)	9	-0.0786746	0.0430375	0.0675427	PPP	P0DUB6_P0DTE7_P0DTE8	Shin et al.	2-hydroxybutyrate (ahb)	HMDB0000008	ENSG00000187733	AMY1C	FALSE
59067	MR-IVW LD	AMY1A_AMY1B_AMY1C:P0DUB6_P0DTE7_P0DTE8:OID30707:v1:Inflammation_II	AMY1A_AMY1B_AMY1C:P0DUB6_P0DTE7_P0DTE8:OID30707:v1:Inflammation_II	M22189	palmitoylcarnitine (c16)	9	0.00516281	0.0433551	0.90521	PPP	P0DUB6_P0DTE7_P0DTE8	Shin et al.	palmitoylcarnitine (c16)	HMDB0000222	ENSG00000187733	AMY1C	FALSE
59068	MR-IVW LD	AMY1A_AMY1B_AMY1C:P0DUB6_P0DTE7_P0DTE8:OID30707:v1:Inflammation_II	AMY1A_AMY1B_AMY1C:P0DUB6_P0DTE7_P0DTE8:OID30707:v1:Inflammation_II	M22842	cholate	9	0.0600895	0.0493623	0.223484	PPP	P0DUB6_P0DTE7_P0DTE8	Shin et al.	cholate	HMDB0000619	ENSG00000187733	AMY1C	FALSE
59069	MR-IVW LD	AMY1A_AMY1B_AMY1C:P0DUB6_P0DTE7_P0DTE8:OID30707:v1:Inflammation_II	AMY1A_AMY1B_AMY1C:P0DUB6_P0DTE7_P0DTE8:OID30707:v1:Inflammation_II	M27716	bilirubin (z,z)	9	0.015503	0.046691	0.739864	PPP	P0DUB6_P0DTE7_P0DTE8	Shin et al.	bilirubin (z,z)	HMDB0000054	ENSG00000187733	AMY1C	FALSE
59070	MR-IVW LD	AMY1A_AMY1B_AMY1C:P0DUB6_P0DTE7_P0DTE8:OID30707:v1:Inflammation_II	AMY1A_AMY1B_AMY1C:P0DUB6_P0DTE7_P0DTE8:OID30707:v1:Inflammation_II	M27718	creatine	9	-0.0212516	0.0430176	0.621292	PPP	P0DUB6_P0DTE7_P0DTE8	Shin et al.	creatine	HMDB0000064	ENSG00000187733	AMY1C	FALSE
59071	MR-IVW LD	AMY1A_AMY1B_AMY1C:P0DUB6_P0DTE7_P0DTE8:OID30707:v1:Inflammation_II	AMY1A_AMY1B_AMY1C:P0DUB6_P0DTE7_P0DTE8:OID30707:v1:Inflammation_II	M31453	cysteine	9	0.0431294	0.0433608	0.3199	PPP	P0DUB6_P0DTE7_P0DTE8	Shin et al.	cysteine	HMDB0000574	ENSG00000187733	AMY1C	FALSE
59072	MR-IVW LD	AMY1A_AMY1B_AMY1C:P0DUB6_P0DTE7_P0DTE8:OID30707:v1:Inflammation_II	AMY1A_AMY1B_AMY1C:P0DUB6_P0DTE7_P0DTE8:OID30707:v1:Inflammation_II	M31454	cystine	9	0.0696653	0.0829548	0.401021	PPP	P0DUB6_P0DTE7_P0DTE8	Shin et al.	cystine	HMDB0000192	ENSG00000187733	AMY1C	FALSE
59073	MR-IVW LD	AMY1A_AMY1B_AMY1C:P0DUB6_P0DTE7_P0DTE8:OID30707:v1:Inflammation_II	AMY1A_AMY1B_AMY1C:P0DUB6_P0DTE7_P0DTE8:OID30707:v1:Inflammation_II	M32198	acetylcarnitine (c2)	9	-0.0205501	0.0430696	0.633264	PPP	P0DUB6_P0DTE7_P0DTE8	Shin et al.	acetylcarnitine (c2)	HMDB0000201	ENSG00000187733	AMY1C	FALSE
59074	MR-IVW LD	AMY1A_AMY1B_AMY1C:P0DUB6_P0DTE7_P0DTE8:OID30707:v1:Inflammation_II	AMY1A_AMY1B_AMY1C:P0DUB6_P0DTE7_P0DTE8:OID30707:v1:Inflammation_II	M32315	serine	9	0.0132787	0.0430875	0.757944	PPP	P0DUB6_P0DTE7_P0DTE8	Shin et al.	serine	HMDB0000187	ENSG00000187733	AMY1C	FALSE
59075	MR-IVW LD	AMY1A_AMY1B_AMY1C:P0DUB6_P0DTE7_P0DTE8:OID30707:v1:Inflammation_II	AMY1A_AMY1B_AMY1C:P0DUB6_P0DTE7_P0DTE8:OID30707:v1:Inflammation_II	M32319	trans-4-hydroxyproline	9	0.0245714	0.0430679	0.56832	PPP	P0DUB6_P0DTE7_P0DTE8	Shin et al.	trans-4-hydroxyproline	HMDB0000725	ENSG00000187733	AMY1C	FALSE
59076	MR-IVW LD	AMY1A_AMY1B_AMY1C:P0DUB6_P0DTE7_P0DTE8:OID30707:v1:Inflammation_II	AMY1A_AMY1B_AMY1C:P0DUB6_P0DTE7_P0DTE8:OID30707:v1:Inflammation_II	M32322	glutamate	9	0.00658031	0.0430654	0.878557	PPP	P0DUB6_P0DTE7_P0DTE8	Shin et al.	glutamate	HMDB0000148	ENSG00000187733	AMY1C	FALSE
59077	MR-IVW LD	AMY1A_AMY1B_AMY1C:P0DUB6_P0DTE7_P0DTE8:OID30707:v1:Inflammation_II	AMY1A_AMY1B_AMY1C:P0DUB6_P0DTE7_P0DTE8:OID30707:v1:Inflammation_II	M32338	glycine	9	-0.00270249	0.0430689	0.949967	PPP	P0DUB6_P0DTE7_P0DTE8	Shin et al.	glycine	HMDB0000123	ENSG00000187733	AMY1C	FALSE
59078	MR-IVW LD	AMY1A_AMY1B_AMY1C:P0DUB6_P0DTE7_P0DTE8:OID30707:v1:Inflammation_II	AMY1A_AMY1B_AMY1C:P0DUB6_P0DTE7_P0DTE8:OID30707:v1:Inflammation_II	M32339	alanine	9	-0.0744481	0.0431039	0.0841357	PPP	P0DUB6_P0DTE7_P0DTE8	Shin et al.	alanine	HMDB0000161	ENSG00000187733	AMY1C	FALSE
59079	MR-IVW LD	AMY1A_AMY1B_AMY1C:P0DUB6_P0DTE7_P0DTE8:OID30707:v1:Inflammation_II	AMY1A_AMY1B_AMY1C:P0DUB6_P0DTE7_P0DTE8:OID30707:v1:Inflammation_II	M32425	dehydroepiandrosterone sulfate (dhea-s)	9	-0.00165242	0.0430981	0.969416	PPP	P0DUB6_P0DTE7_P0DTE8	Shin et al.	dehydroepiandrosterone sulfate (dhea-s)	HMDB0001032	ENSG00000187733	AMY1C	FALSE
59080	MR-IVW LD	AMY1A_AMY1B_AMY1C:P0DUB6_P0DTE7_P0DTE8:OID30707:v1:Inflammation_II	AMY1A_AMY1B_AMY1C:P0DUB6_P0DTE7_P0DTE8:OID30707:v1:Inflammation_II	M32458	oleamide	9	0.0188051	0.0445462	0.672916	PPP	P0DUB6_P0DTE7_P0DTE8	Shin et al.	oleamide	HMDB0002117	ENSG00000187733	AMY1C	FALSE
59081	MR-IVW LD	AMY1A_AMY1B_AMY1C:P0DUB6_P0DTE7_P0DTE8:OID30707:v1:Inflammation_II	AMY1A_AMY1B_AMY1C:P0DUB6_P0DTE7_P0DTE8:OID30707:v1:Inflammation_II	M32593	heme	9	-0.00536723	0.0478665	0.910721	PPP	P0DUB6_P0DTE7_P0DTE8	Shin et al.	heme	HMDB0003178	ENSG00000187733	AMY1C	FALSE
59082	MR-IVW LD	AMY1A_AMY1B_AMY1C:P0DUB6_P0DTE7_P0DTE8:OID30707:v1:Inflammation_II	AMY1A_AMY1B_AMY1C:P0DUB6_P0DTE7_P0DTE8:OID30707:v1:Inflammation_II	M33453	alpha-ketoglutarate	9	-0.0263179	0.048845	0.590022	PPP	P0DUB6_P0DTE7_P0DTE8	Shin et al.	alpha-ketoglutarate	HMDB0000208	ENSG00000187733	AMY1C	FALSE
59083	MR-IVW LD	AMY1A_AMY1B_AMY1C:P0DUB6_P0DTE7_P0DTE8:OID30707:v1:Inflammation_II	AMY1A_AMY1B_AMY1C:P0DUB6_P0DTE7_P0DTE8:OID30707:v1:Inflammation_II	M34106	bilirubin (e,z or z,e)*	9	-0.0390293	0.0541248	0.47085	PPP	P0DUB6_P0DTE7_P0DTE8	Shin et al.	bilirubin (e,z or z,e)*	HMDB0000488	ENSG00000187733	AMY1C	FALSE
59084	MR-IVW LD	AMY1A_AMY1B_AMY1C:P0DUB6_P0DTE7_P0DTE8:OID30707:v1:Inflammation_II	AMY1A_AMY1B_AMY1C:P0DUB6_P0DTE7_P0DTE8:OID30707:v1:Inflammation_II	M34283	asparagine	9	-0.00287271	0.0431843	0.946962	PPP	P0DUB6_P0DTE7_P0DTE8	Shin et al.	asparagine	HMDB0000168	ENSG00000187733	AMY1C	FALSE
59085	MR-IVW LD	AMY1A_AMY1B_AMY1C:P0DUB6_P0DTE7_P0DTE8:OID30707:v1:Inflammation_II	AMY1A_AMY1B_AMY1C:P0DUB6_P0DTE7_P0DTE8:OID30707:v1:Inflammation_II	bioa_001	alanine	9	-0.0128942	0.0125833	0.305501	PPP	P0DUB6_P0DTE7_P0DTE8	Lotta et al.	alanine	HMDB0000161	ENSG00000187733	AMY1C	FALSE
59086	MR-IVW LD	AMY1A_AMY1B_AMY1C:P0DUB6_P0DTE7_P0DTE8:OID30707:v1:Inflammation_II	AMY1A_AMY1B_AMY1C:P0DUB6_P0DTE7_P0DTE8:OID30707:v1:Inflammation_II	bioa_002	arginine	9	-0.028018	0.0210741	0.183683	PPP	P0DUB6_P0DTE7_P0DTE8	Lotta et al.	arginine	HMDB0000517	ENSG00000187733	AMY1C	FALSE
59087	MR-IVW LD	AMY1A_AMY1B_AMY1C:P0DUB6_P0DTE7_P0DTE8:OID30707:v1:Inflammation_II	AMY1A_AMY1B_AMY1C:P0DUB6_P0DTE7_P0DTE8:OID30707:v1:Inflammation_II	bioa_003	asparagine	9	-0.0370176	0.0210067	0.0780391	PPP	P0DUB6_P0DTE7_P0DTE8	Lotta et al.	asparagine	HMDB0000168	ENSG00000187733	AMY1C	FALSE
59088	MR-IVW LD	AMY1A_AMY1B_AMY1C:P0DUB6_P0DTE7_P0DTE8:OID30707:v1:Inflammation_II	AMY1A_AMY1B_AMY1C:P0DUB6_P0DTE7_P0DTE8:OID30707:v1:Inflammation_II	bioa_004	aspartate	9	0.0042786	0.0210569	0.838985	PPP	P0DUB6_P0DTE7_P0DTE8	Lotta et al.	aspartate	HMDB0000191	ENSG00000187733	AMY1C	FALSE
59089	MR-IVW LD	AMY1A_AMY1B_AMY1C:P0DUB6_P0DTE7_P0DTE8:OID30707:v1:Inflammation_II	AMY1A_AMY1B_AMY1C:P0DUB6_P0DTE7_P0DTE8:OID30707:v1:Inflammation_II	bioa_005	citrulline	9	0.0193252	0.0209996	0.357434	PPP	P0DUB6_P0DTE7_P0DTE8	Lotta et al.	citrulline	HMDB0000904	ENSG00000187733	AMY1C	FALSE
59090	MR-IVW LD	AMY1A_AMY1B_AMY1C:P0DUB6_P0DTE7_P0DTE8:OID30707:v1:Inflammation_II	AMY1A_AMY1B_AMY1C:P0DUB6_P0DTE7_P0DTE8:OID30707:v1:Inflammation_II	bioa_006	glutamine	9	-0.0379081	0.0126271	0.00268103	PPP	P0DUB6_P0DTE7_P0DTE8	Lotta et al.	glutamine	HMDB0000641	ENSG00000187733	AMY1C	FALSE
59091	MR-IVW LD	AMY1A_AMY1B_AMY1C:P0DUB6_P0DTE7_P0DTE8:OID30707:v1:Inflammation_II	AMY1A_AMY1B_AMY1C:P0DUB6_P0DTE7_P0DTE8:OID30707:v1:Inflammation_II	bioa_007	glutamate	9	0.0273288	0.0209875	0.192865	PPP	P0DUB6_P0DTE7_P0DTE8	Lotta et al.	glutamate	HMDB0000148	ENSG00000187733	AMY1C	FALSE
59092	MR-IVW LD	AMY1A_AMY1B_AMY1C:P0DUB6_P0DTE7_P0DTE8:OID30707:v1:Inflammation_II	AMY1A_AMY1B_AMY1C:P0DUB6_P0DTE7_P0DTE8:OID30707:v1:Inflammation_II	bioa_008	glycine	9	-0.00756005	0.0130689	0.562942	PPP	P0DUB6_P0DTE7_P0DTE8	Lotta et al.	glycine	HMDB0000123	ENSG00000187733	AMY1C	FALSE
59093	MR-IVW LD	AMY1A_AMY1B_AMY1C:P0DUB6_P0DTE7_P0DTE8:OID30707:v1:Inflammation_II	AMY1A_AMY1B_AMY1C:P0DUB6_P0DTE7_P0DTE8:OID30707:v1:Inflammation_II	bioa_009	histidine	9	0.0157204	0.0129985	0.226511	PPP	P0DUB6_P0DTE7_P0DTE8	Lotta et al.	histidine	HMDB0000177	ENSG00000187733	AMY1C	FALSE
59094	MR-IVW LD	AMY1A_AMY1B_AMY1C:P0DUB6_P0DTE7_P0DTE8:OID30707:v1:Inflammation_II	AMY1A_AMY1B_AMY1C:P0DUB6_P0DTE7_P0DTE8:OID30707:v1:Inflammation_II	bioa_013	methionine	9	-0.0338038	0.0209907	0.107307	PPP	P0DUB6_P0DTE7_P0DTE8	Lotta et al.	methionine	HMDB0000696	ENSG00000187733	AMY1C	FALSE
59095	MR-IVW LD	AMY1A_AMY1B_AMY1C:P0DUB6_P0DTE7_P0DTE8:OID30707:v1:Inflammation_II	AMY1A_AMY1B_AMY1C:P0DUB6_P0DTE7_P0DTE8:OID30707:v1:Inflammation_II	bioa_014	ornithine	9	-0.00196163	0.0210069	0.925601	PPP	P0DUB6_P0DTE7_P0DTE8	Lotta et al.	ornithine	HMDB0000214	ENSG00000187733	AMY1C	FALSE
59096	MR-IVW LD	AMY1A_AMY1B_AMY1C:P0DUB6_P0DTE7_P0DTE8:OID30707:v1:Inflammation_II	AMY1A_AMY1B_AMY1C:P0DUB6_P0DTE7_P0DTE8:OID30707:v1:Inflammation_II	bioa_015	phenylethylamine	11	0.00462251	0.0245922	0.850902	PPP	P0DUB6_P0DTE7_P0DTE8	Lotta et al.	phenylethylamine	HMDB0012275	ENSG00000187733	AMY1C	FALSE
59097	MR-IVW LD	AMY1A_AMY1B_AMY1C:P0DUB6_P0DTE7_P0DTE8:OID30707:v1:Inflammation_II	AMY1A_AMY1B_AMY1C:P0DUB6_P0DTE7_P0DTE8:OID30707:v1:Inflammation_II	bioa_016	phenylalanine	9	-0.00734945	0.0127315	0.56376	PPP	P0DUB6_P0DTE7_P0DTE8	Lotta et al.	phenylalanine	HMDB0000159	ENSG00000187733	AMY1C	FALSE
59098	MR-IVW LD	AMY1A_AMY1B_AMY1C:P0DUB6_P0DTE7_P0DTE8:OID30707:v1:Inflammation_II	AMY1A_AMY1B_AMY1C:P0DUB6_P0DTE7_P0DTE8:OID30707:v1:Inflammation_II	bioa_018	serine	9	-0.0370124	0.0209956	0.0779235	PPP	P0DUB6_P0DTE7_P0DTE8	Lotta et al.	serine	HMDB0000187	ENSG00000187733	AMY1C	FALSE
59099	MR-IVW LD	AMY1A_AMY1B_AMY1C:P0DUB6_P0DTE7_P0DTE8:OID30707:v1:Inflammation_II	AMY1A_AMY1B_AMY1C:P0DUB6_P0DTE7_P0DTE8:OID30707:v1:Inflammation_II	bioa_019	threonine	9	-0.0155253	0.0215893	0.472066	PPP	P0DUB6_P0DTE7_P0DTE8	Lotta et al.	threonine	HMDB0000167	ENSG00000187733	AMY1C	FALSE
59100	MR-IVW LD	AMY1A_AMY1B_AMY1C:P0DUB6_P0DTE7_P0DTE8:OID30707:v1:Inflammation_II	AMY1A_AMY1B_AMY1C:P0DUB6_P0DTE7_P0DTE8:OID30707:v1:Inflammation_II	bioa_020	tryptophan	9	-0.0301225	0.0209885	0.151234	PPP	P0DUB6_P0DTE7_P0DTE8	Lotta et al.	tryptophan	HMDB0000929	ENSG00000187733	AMY1C	FALSE
59101	MR-IVW LD	AMY1A_AMY1B_AMY1C:P0DUB6_P0DTE7_P0DTE8:OID30707:v1:Inflammation_II	AMY1A_AMY1B_AMY1C:P0DUB6_P0DTE7_P0DTE8:OID30707:v1:Inflammation_II	bioa_021	tyrosine	9	-0.0224764	0.0126085	0.0746452	PPP	P0DUB6_P0DTE7_P0DTE8	Lotta et al.	tyrosine	HMDB0000158	ENSG00000187733	AMY1C	FALSE
59102	MR-IVW LD	AMY1A_AMY1B_AMY1C:P0DUB6_P0DTE7_P0DTE8:OID30707:v1:Inflammation_II	AMY1A_AMY1B_AMY1C:P0DUB6_P0DTE7_P0DTE8:OID30707:v1:Inflammation_II	bioa_022	valine	9	-0.0206692	0.0126405	0.102016	PPP	P0DUB6_P0DTE7_P0DTE8	Lotta et al.	valine	HMDB0000883	ENSG00000187733	AMY1C	FALSE
59103	MR-IVW LD	AMY1A_AMY1B_AMY1C:P0DUB6_P0DTE7_P0DTE8:OID30707:v1:Inflammation_II	AMY1A_AMY1B_AMY1C:P0DUB6_P0DTE7_P0DTE8:OID30707:v1:Inflammation_II	bioa_023	n-acetylornithine	9	0.00525839	0.021085	0.803059	PPP	P0DUB6_P0DTE7_P0DTE8	Lotta et al.	n-acetylornithine	HMDB0003357	ENSG00000187733	AMY1C	FALSE
59104	MR-IVW LD	AMY1A_AMY1B_AMY1C:P0DUB6_P0DTE7_P0DTE8:OID30707:v1:Inflammation_II	AMY1A_AMY1B_AMY1C:P0DUB6_P0DTE7_P0DTE8:OID30707:v1:Inflammation_II	bioa_030	trans-hydroxyproline	9	0.0022336	0.0210158	0.915359	PPP	P0DUB6_P0DTE7_P0DTE8	Lotta et al.	trans-hydroxyproline	HMDB0000725	ENSG00000187733	AMY1C	FALSE
59105	MR-IVW LD	AMY1A_AMY1B_AMY1C:P0DUB6_P0DTE7_P0DTE8:OID30707:v1:Inflammation_II	AMY1A_AMY1B_AMY1C:P0DUB6_P0DTE7_P0DTE8:OID30707:v1:Inflammation_II	bioa_031	sarcosine	11	-0.0245593	0.0149264	0.0998942	PPP	P0DUB6_P0DTE7_P0DTE8	Lotta et al.	sarcosine	HMDB0000271	ENSG00000187733	AMY1C	FALSE
59106	MR-IVW LD	AMY1A_AMY1B_AMY1C:P0DUB6_P0DTE7_P0DTE8:OID30707:v1:Inflammation_II	AMY1A_AMY1B_AMY1C:P0DUB6_P0DTE7_P0DTE8:OID30707:v1:Inflammation_II	bioa_032	serotonin	9	0.0315611	0.026871	0.240178	PPP	P0DUB6_P0DTE7_P0DTE8	Lotta et al.	serotonin	HMDB0000259	ENSG00000187733	AMY1C	FALSE
59107	MR-IVW LD	AMY1A_AMY1B_AMY1C:P0DUB6_P0DTE7_P0DTE8:OID30707:v1:Inflammation_II	AMY1A_AMY1B_AMY1C:P0DUB6_P0DTE7_P0DTE8:OID30707:v1:Inflammation_II	bioa_033	spermidine	11	0.00138067	0.0175583	0.937324	PPP	P0DUB6_P0DTE7_P0DTE8	Lotta et al.	spermidine	HMDB0001257	ENSG00000187733	AMY1C	FALSE
59108	MR-IVW LD	AMY1A_AMY1B_AMY1C:P0DUB6_P0DTE7_P0DTE8:OID30707:v1:Inflammation_II	AMY1A_AMY1B_AMY1C:P0DUB6_P0DTE7_P0DTE8:OID30707:v1:Inflammation_II	bior_002	acetylcarnitine (c2)	9	0.0163871	0.0209775	0.434701	PPP	P0DUB6_P0DTE7_P0DTE8	Lotta et al.	acetylcarnitine (c2)	HMDB0000201	ENSG00000187733	AMY1C	FALSE
59109	MR-IVW LD	AMY1A_AMY1B_AMY1C:P0DUB6_P0DTE7_P0DTE8:OID30707:v1:Inflammation_II	AMY1A_AMY1B_AMY1C:P0DUB6_P0DTE7_P0DTE8:OID30707:v1:Inflammation_II	bior_031	hexadecanoylcarnitine	9	-0.00652084	0.021009	0.75627	PPP	P0DUB6_P0DTE7_P0DTE8	Lotta et al.	hexadecanoylcarnitine	HMDB0000222	ENSG00000187733	AMY1C	FALSE
59110	MR-IVW LD	AMY1A_AMY1B_AMY1C:P0DUB6_P0DTE7_P0DTE8:OID30707:v1:Inflammation_II	AMY1A_AMY1B_AMY1C:P0DUB6_P0DTE7_P0DTE8:OID30707:v1:Inflammation_II	met-d-Acetate	acetate	11	0.00596354	0.00663607	0.368836	PPP	P0DUB6_P0DTE7_P0DTE8	Borges et al.	acetate	HMDB0000042	ENSG00000187733	AMY1C	FALSE
59111	MR-IVW LD	AMY1A_AMY1B_AMY1C:P0DUB6_P0DTE7_P0DTE8:OID30707:v1:Inflammation_II	AMY1A_AMY1B_AMY1C:P0DUB6_P0DTE7_P0DTE8:OID30707:v1:Inflammation_II	met-d-Acetoacetate	acetoacetate	11	0.00077093	0.00663523	0.907504	PPP	P0DUB6_P0DTE7_P0DTE8	Borges et al.	acetoacetate	HMDB0000060	ENSG00000187733	AMY1C	FALSE
59112	MR-IVW LD	AMY1A_AMY1B_AMY1C:P0DUB6_P0DTE7_P0DTE8:OID30707:v1:Inflammation_II	AMY1A_AMY1B_AMY1C:P0DUB6_P0DTE7_P0DTE8:OID30707:v1:Inflammation_II	met-d-Ala	alanine	11	0.0108832	0.00663523	0.100962	PPP	P0DUB6_P0DTE7_P0DTE8	Borges et al.	alanine	HMDB0000161	ENSG00000187733	AMY1C	FALSE
59113	MR-IVW LD	AMY1A_AMY1B_AMY1C:P0DUB6_P0DTE7_P0DTE8:OID30707:v1:Inflammation_II	AMY1A_AMY1B_AMY1C:P0DUB6_P0DTE7_P0DTE8:OID30707:v1:Inflammation_II	met-d-Citrate	citrate	11	-0.00217276	0.00663549	0.743331	PPP	P0DUB6_P0DTE7_P0DTE8	Borges et al.	citrate	HMDB0000094	ENSG00000187733	AMY1C	FALSE
59114	MR-IVW LD	AMY1A_AMY1B_AMY1C:P0DUB6_P0DTE7_P0DTE8:OID30707:v1:Inflammation_II	AMY1A_AMY1B_AMY1C:P0DUB6_P0DTE7_P0DTE8:OID30707:v1:Inflammation_II	met-d-Gln	glutamine	11	0.00128141	0.00664461	0.847077	PPP	P0DUB6_P0DTE7_P0DTE8	Borges et al.	glutamine	HMDB0000641	ENSG00000187733	AMY1C	FALSE
59115	MR-IVW LD	AMY1A_AMY1B_AMY1C:P0DUB6_P0DTE7_P0DTE8:OID30707:v1:Inflammation_II	AMY1A_AMY1B_AMY1C:P0DUB6_P0DTE7_P0DTE8:OID30707:v1:Inflammation_II	met-d-Glucose	glucose	11	-0.0141565	0.00664122	0.0330385	PPP	P0DUB6_P0DTE7_P0DTE8	Borges et al.	glucose	HMDB0000122	ENSG00000187733	AMY1C	FALSE
59116	MR-IVW LD	AMY1A_AMY1B_AMY1C:P0DUB6_P0DTE7_P0DTE8:OID30707:v1:Inflammation_II	AMY1A_AMY1B_AMY1C:P0DUB6_P0DTE7_P0DTE8:OID30707:v1:Inflammation_II	met-d-Gly	glycine	11	-0.00245407	0.00663819	0.711614	PPP	P0DUB6_P0DTE7_P0DTE8	Borges et al.	glycine	HMDB0000123	ENSG00000187733	AMY1C	FALSE
59117	MR-IVW LD	AMY1A_AMY1B_AMY1C:P0DUB6_P0DTE7_P0DTE8:OID30707:v1:Inflammation_II	AMY1A_AMY1B_AMY1C:P0DUB6_P0DTE7_P0DTE8:OID30707:v1:Inflammation_II	met-d-His	histidine	11	0.00456445	0.00664043	0.491848	PPP	P0DUB6_P0DTE7_P0DTE8	Borges et al.	histidine	HMDB0000177	ENSG00000187733	AMY1C	FALSE
59118	MR-IVW LD	AMY1A_AMY1B_AMY1C:P0DUB6_P0DTE7_P0DTE8:OID30707:v1:Inflammation_II	AMY1A_AMY1B_AMY1C:P0DUB6_P0DTE7_P0DTE8:OID30707:v1:Inflammation_II	met-d-LA	linoleate (18:2n6)	11	0.0138884	0.00663733	0.0363971	PPP	P0DUB6_P0DTE7_P0DTE8	Borges et al.	linoleate (18:2n6)	HMDB0006270,HMDB0000673	ENSG00000187733	AMY1C	FALSE
59119	MR-IVW LD	AMY1A_AMY1B_AMY1C:P0DUB6_P0DTE7_P0DTE8:OID30707:v1:Inflammation_II	AMY1A_AMY1B_AMY1C:P0DUB6_P0DTE7_P0DTE8:OID30707:v1:Inflammation_II	met-d-Phe	phenylalanine	11	-0.00422719	0.00663663	0.524158	PPP	P0DUB6_P0DTE7_P0DTE8	Borges et al.	phenylalanine	HMDB0000159	ENSG00000187733	AMY1C	FALSE
59120	MR-IVW LD	AMY1A_AMY1B_AMY1C:P0DUB6_P0DTE7_P0DTE8:OID30707:v1:Inflammation_II	AMY1A_AMY1B_AMY1C:P0DUB6_P0DTE7_P0DTE8:OID30707:v1:Inflammation_II	met-d-Pyruvate	pyruvate	11	0.00455598	0.00664466	0.492927	PPP	P0DUB6_P0DTE7_P0DTE8	Borges et al.	pyruvate	HMDB0000243	ENSG00000187733	AMY1C	FALSE
59121	MR-IVW LD	AMY1A_AMY1B_AMY1C:P0DUB6_P0DTE7_P0DTE8:OID30707:v1:Inflammation_II	AMY1A_AMY1B_AMY1C:P0DUB6_P0DTE7_P0DTE8:OID30707:v1:Inflammation_II	met-d-Tyr	tyrosine	11	-0.00960172	0.00663994	0.148162	PPP	P0DUB6_P0DTE7_P0DTE8	Borges et al.	tyrosine	HMDB0000158	ENSG00000187733	AMY1C	FALSE
59122	MR-IVW LD	AMY1A_AMY1B_AMY1C:P0DUB6_P0DTE7_P0DTE8:OID30707:v1:Inflammation_II	AMY1A_AMY1B_AMY1C:P0DUB6_P0DTE7_P0DTE8:OID30707:v1:Inflammation_II	met-d-Val	valine	11	0.00425807	0.00663598	0.521092	PPP	P0DUB6_P0DTE7_P0DTE8	Borges et al.	valine	HMDB0000883	ENSG00000187733	AMY1C	FALSE
59123	MR-IVW LD	AMY2A:P04746:OID20333:v1:Cardiometabolic	AMY2A:P04746:OID20333:v1:Cardiometabolic	GCST90199627	n-alpha-acetylornithine	16	-0.037487	0.0748825	0.616645	PPP	P04746	Chen et al.	n-alpha-acetylornithine	HMDB0003357	ENSG00000243480	AMY2A	FALSE
59124	MR-IVW LD	AMY2A:P04746:OID20333:v1:Cardiometabolic	AMY2A:P04746:OID20333:v1:Cardiometabolic	GCST90199628	3-methylhistidine	16	-0.0778318	0.0615832	0.206285	PPP	P04746	Chen et al.	3-methylhistidine	HMDB0000479	ENSG00000243480	AMY2A	FALSE
59125	MR-IVW LD	AMY2A:P04746:OID20333:v1:Cardiometabolic	AMY2A:P04746:OID20333:v1:Cardiometabolic	GCST90199629	glycerophosphorylcholine (gpc)	16	0.0461152	0.0618623	0.456	PPP	P04746	Chen et al.	glycerophosphorylcholine (gpc)	HMDB0000086	ENSG00000243480	AMY2A	FALSE
59126	MR-IVW LD	AMY2A:P04746:OID20333:v1:Cardiometabolic	AMY2A:P04746:OID20333:v1:Cardiometabolic	GCST90199637	n-acetylglutamate	16	0.0130692	0.0634765	0.836876	PPP	P04746	Chen et al.	n-acetylglutamate	HMDB0001138	ENSG00000243480	AMY2A	FALSE
59127	MR-IVW LD	AMY2A:P04746:OID20333:v1:Cardiometabolic	AMY2A:P04746:OID20333:v1:Cardiometabolic	GCST90199651	docosahexaenoate (dha; 22:6n3)	16	0.060166	0.0616168	0.328839	PPP	P04746	Chen et al.	docosahexaenoate (dha; 22:6n3)	HMDB0002183	ENSG00000243480	AMY2A	FALSE
59128	MR-IVW LD	AMY2A:P04746:OID20333:v1:Cardiometabolic	AMY2A:P04746:OID20333:v1:Cardiometabolic	GCST90199652	1-stearoyl-2-oleoyl-gps (18:0/18:1)	16	0.0184239	0.0624723	0.768061	PPP	P04746	Chen et al.	1-stearoyl-2-oleoyl-gps (18:0/18:1)	HMDB0010163	ENSG00000243480	AMY2A	FALSE
59129	MR-IVW LD	AMY2A:P04746:OID20333:v1:Cardiometabolic	AMY2A:P04746:OID20333:v1:Cardiometabolic	GCST90199654	paraxanthine	16	-0.0718133	0.0633199	0.256738	PPP	P04746	Chen et al.	paraxanthine	HMDB0001860	ENSG00000243480	AMY2A	FALSE
59130	MR-IVW LD	AMY2A:P04746:OID20333:v1:Cardiometabolic	AMY2A:P04746:OID20333:v1:Cardiometabolic	GCST90199665	n-acetylaspartate (naa)	16	-0.091132	0.0621123	0.142318	PPP	P04746	Chen et al.	n-acetylaspartate (naa)	HMDB0000812	ENSG00000243480	AMY2A	FALSE
59131	MR-IVW LD	AMY2A:P04746:OID20333:v1:Cardiometabolic	AMY2A:P04746:OID20333:v1:Cardiometabolic	GCST90199666	palmitoylcarnitine (c16)	16	0.109981	0.0616903	0.0746203	PPP	P04746	Chen et al.	palmitoylcarnitine (c16)	HMDB0000222	ENSG00000243480	AMY2A	FALSE
59132	MR-IVW LD	AMY2A:P04746:OID20333:v1:Cardiometabolic	AMY2A:P04746:OID20333:v1:Cardiometabolic	GCST90199669	acetylcarnitine (c2)	16	0.187014	0.0616691	0.00242512	PPP	P04746	Chen et al.	acetylcarnitine (c2)	HMDB0000201	ENSG00000243480	AMY2A	FALSE
59133	MR-IVW LD	AMY2A:P04746:OID20333:v1:Cardiometabolic	AMY2A:P04746:OID20333:v1:Cardiometabolic	GCST90199673	dehydroepiandrosterone sulfate (dhea-s)	16	0.0830595	0.0618111	0.179025	PPP	P04746	Chen et al.	dehydroepiandrosterone sulfate (dhea-s)	HMDB0001032	ENSG00000243480	AMY2A	FALSE
59134	MR-IVW LD	AMY2A:P04746:OID20333:v1:Cardiometabolic	AMY2A:P04746:OID20333:v1:Cardiometabolic	GCST90199691	1-methylhistidine	16	0.0682495	0.0618146	0.269549	PPP	P04746	Chen et al.	1-methylhistidine	HMDB0000001	ENSG00000243480	AMY2A	FALSE
59135	MR-IVW LD	AMY2A:P04746:OID20333:v1:Cardiometabolic	AMY2A:P04746:OID20333:v1:Cardiometabolic	GCST90199845	sphinganine-1-phosphate	16	0.00665633	0.0621981	0.914775	PPP	P04746	Chen et al.	sphinganine-1-phosphate	HMDB0001383	ENSG00000243480	AMY2A	FALSE
59136	MR-IVW LD	AMY2A:P04746:OID20333:v1:Cardiometabolic	AMY2A:P04746:OID20333:v1:Cardiometabolic	GCST90199896	sulfate*	16	-0.0199282	0.0618051	0.747122	PPP	P04746	Chen et al.	sulfate*	HMDB01448	ENSG00000243480	AMY2A	FALSE
59137	MR-IVW LD	AMY2A:P04746:OID20333:v1:Cardiometabolic	AMY2A:P04746:OID20333:v1:Cardiometabolic	GCST90199972	sphingomyelin (d18:1/24:1, d18:2/24:0)*	16	-0.113361	0.0616539	0.065964	PPP	P04746	Chen et al.	sphingomyelin (d18:1/24:1, d18:2/24:0)*	HMDB0012107	ENSG00000243480	AMY2A	FALSE
59138	MR-IVW LD	AMY2A:P04746:OID20333:v1:Cardiometabolic	AMY2A:P04746:OID20333:v1:Cardiometabolic	GCST90200001	sphingomyelin (d18:1/20:0, d16:1/22:0)*	16	-0.105563	0.0616914	0.0870558	PPP	P04746	Chen et al.	sphingomyelin (d18:1/20:0, d16:1/22:0)*	HMDB0012102	ENSG00000243480	AMY2A	FALSE
59139	MR-IVW LD	AMY2A:P04746:OID20333:v1:Cardiometabolic	AMY2A:P04746:OID20333:v1:Cardiometabolic	GCST90200049	myristoyl dihydrosphingomyelin (d18:0/14:0)*	16	-0.0887434	0.0617093	0.150409	PPP	P04746	Chen et al.	myristoyl dihydrosphingomyelin (d18:0/14:0)*	HMDB0012085	ENSG00000243480	AMY2A	FALSE
59140	MR-IVW LD	AMY2A:P04746:OID20333:v1:Cardiometabolic	AMY2A:P04746:OID20333:v1:Cardiometabolic	GCST90200056	sphingomyelin (d18:0/18:0, d19:0/17:0)*	16	0.0345161	0.0616355	0.575477	PPP	P04746	Chen et al.	sphingomyelin (d18:0/18:0, d19:0/17:0)*	HMDB0012087	ENSG00000243480	AMY2A	FALSE
59141	MR-IVW LD	AMY2A:P04746:OID20333:v1:Cardiometabolic	AMY2A:P04746:OID20333:v1:Cardiometabolic	GCST90200279	pantothenate	16	0.18021	0.0619283	0.00361464	PPP	P04746	Chen et al.	pantothenate	HMDB0000210	ENSG00000243480	AMY2A	FALSE
59142	MR-IVW LD	AMY2A:P04746:OID20333:v1:Cardiometabolic	AMY2A:P04746:OID20333:v1:Cardiometabolic	GCST90200281	phosphoethanolamine	16	0.00635187	0.0617177	0.918028	PPP	P04746	Chen et al.	phosphoethanolamine	HMDB0000224	ENSG00000243480	AMY2A	FALSE
59143	MR-IVW LD	AMY2A:P04746:OID20333:v1:Cardiometabolic	AMY2A:P04746:OID20333:v1:Cardiometabolic	GCST90200283	3-ureidopropionate	16	-0.0543654	0.0645542	0.399695	PPP	P04746	Chen et al.	3-ureidopropionate	HMDB0000026	ENSG00000243480	AMY2A	FALSE
59144	MR-IVW LD	AMY2A:P04746:OID20333:v1:Cardiometabolic	AMY2A:P04746:OID20333:v1:Cardiometabolic	GCST90200291	sarcosine	16	-0.0717034	0.0618288	0.246167	PPP	P04746	Chen et al.	sarcosine	HMDB0000271	ENSG00000243480	AMY2A	FALSE
59145	MR-IVW LD	AMY2A:P04746:OID20333:v1:Cardiometabolic	AMY2A:P04746:OID20333:v1:Cardiometabolic	GCST90200292	trans-4-hydroxyproline	16	0.031256	0.0617231	0.612582	PPP	P04746	Chen et al.	trans-4-hydroxyproline	HMDB0000725	ENSG00000243480	AMY2A	FALSE
59146	MR-IVW LD	AMY2A:P04746:OID20333:v1:Cardiometabolic	AMY2A:P04746:OID20333:v1:Cardiometabolic	GCST90200293	thyroxine	16	-0.0105295	0.0616842	0.864459	PPP	P04746	Chen et al.	thyroxine	HMDB0000248	ENSG00000243480	AMY2A	FALSE
59147	MR-IVW LD	AMY2A:P04746:OID20333:v1:Cardiometabolic	AMY2A:P04746:OID20333:v1:Cardiometabolic	GCST90200296	methyl indole-3-acetate	16	0.0238163	0.0668617	0.721689	PPP	P04746	Chen et al.	methyl indole-3-acetate	HMDB0029738	ENSG00000243480	AMY2A	FALSE
59148	MR-IVW LD	AMY2A:P04746:OID20333:v1:Cardiometabolic	AMY2A:P04746:OID20333:v1:Cardiometabolic	GCST90200304	citrate	16	0.0111312	0.0616903	0.856809	PPP	P04746	Chen et al.	citrate	HMDB0000094	ENSG00000243480	AMY2A	FALSE
59149	MR-IVW LD	AMY2A:P04746:OID20333:v1:Cardiometabolic	AMY2A:P04746:OID20333:v1:Cardiometabolic	GCST90200306	butyrate/isobutyrate (4:0)	16	0.0159734	0.0626691	0.798812	PPP	P04746	Chen et al.	butyrate/isobutyrate (4:0)	HMDB0000039	ENSG00000243480	AMY2A	FALSE
59150	MR-IVW LD	AMY2A:P04746:OID20333:v1:Cardiometabolic	AMY2A:P04746:OID20333:v1:Cardiometabolic	GCST90200314	n-acetylneuraminate	16	0.0870712	0.0619114	0.15961	PPP	P04746	Chen et al.	n-acetylneuraminate	HMDB0000230	ENSG00000243480	AMY2A	FALSE
59151	MR-IVW LD	AMY2A:P04746:OID20333:v1:Cardiometabolic	AMY2A:P04746:OID20333:v1:Cardiometabolic	GCST90200318	acetoacetate	16	0.15567	0.0675783	0.0212475	PPP	P04746	Chen et al.	acetoacetate	HMDB0000060	ENSG00000243480	AMY2A	FALSE
59152	MR-IVW LD	AMY2A:P04746:OID20333:v1:Cardiometabolic	AMY2A:P04746:OID20333:v1:Cardiometabolic	GCST90200319	cys-gly, oxidized	16	0.19027	0.0616903	0.00204046	PPP	P04746	Chen et al.	cys-gly, oxidized	HMDB0000078	ENSG00000243480	AMY2A	FALSE
59153	MR-IVW LD	AMY2A:P04746:OID20333:v1:Cardiometabolic	AMY2A:P04746:OID20333:v1:Cardiometabolic	GCST90200321	cholate	16	-0.020675	0.0631133	0.743225	PPP	P04746	Chen et al.	cholate	HMDB0000619	ENSG00000243480	AMY2A	FALSE
59154	MR-IVW LD	AMY2A:P04746:OID20333:v1:Cardiometabolic	AMY2A:P04746:OID20333:v1:Cardiometabolic	GCST90200323	creatine	16	0.00153681	0.0615977	0.980096	PPP	P04746	Chen et al.	creatine	HMDB0000064	ENSG00000243480	AMY2A	FALSE
59155	MR-IVW LD	AMY2A:P04746:OID20333:v1:Cardiometabolic	AMY2A:P04746:OID20333:v1:Cardiometabolic	GCST90200325	glycerol	16	0.136717	0.0615967	0.0264493	PPP	P04746	Chen et al.	glycerol	HMDB0000131	ENSG00000243480	AMY2A	FALSE
59156	MR-IVW LD	AMY2A:P04746:OID20333:v1:Cardiometabolic	AMY2A:P04746:OID20333:v1:Cardiometabolic	GCST90200327	choline	16	0.0561644	0.061676	0.362487	PPP	P04746	Chen et al.	choline	HMDB0000097	ENSG00000243480	AMY2A	FALSE
59157	MR-IVW LD	AMY2A:P04746:OID20333:v1:Cardiometabolic	AMY2A:P04746:OID20333:v1:Cardiometabolic	GCST90200335	stearoyl sphingomyelin (d18:1/18:0)	16	-0.136236	0.0616901	0.0272169	PPP	P04746	Chen et al.	stearoyl sphingomyelin (d18:1/18:0)	HMDB0001348	ENSG00000243480	AMY2A	FALSE
59158	MR-IVW LD	AMY2A:P04746:OID20333:v1:Cardiometabolic	AMY2A:P04746:OID20333:v1:Cardiometabolic	GCST90200336	n-palmitoyl-sphingosine (d18:1/16:0)	16	0.0970929	0.0616652	0.115368	PPP	P04746	Chen et al.	n-palmitoyl-sphingosine (d18:1/16:0)	HMDB0004949	ENSG00000243480	AMY2A	FALSE
59159	MR-IVW LD	AMY2A:P04746:OID20333:v1:Cardiometabolic	AMY2A:P04746:OID20333:v1:Cardiometabolic	GCST90200337	taurochenodeoxycholate	16	-0.0653041	0.062493	0.296031	PPP	P04746	Chen et al.	taurochenodeoxycholate	HMDB0000951	ENSG00000243480	AMY2A	FALSE
59160	MR-IVW LD	AMY2A:P04746:OID20333:v1:Cardiometabolic	AMY2A:P04746:OID20333:v1:Cardiometabolic	GCST90200341	n-stearoyl-sphingosine (d18:1/18:0)*	16	0.0959585	0.061712	0.11996	PPP	P04746	Chen et al.	n-stearoyl-sphingosine (d18:1/18:0)*	HMDB0004950	ENSG00000243480	AMY2A	FALSE
59161	MR-IVW LD	AMY2A:P04746:OID20333:v1:Cardiometabolic	AMY2A:P04746:OID20333:v1:Cardiometabolic	GCST90200345	s-adenosylhomocysteine (sah)	16	0.141333	0.0715393	0.0482003	PPP	P04746	Chen et al.	s-adenosylhomocysteine (sah)	HMDB00939	ENSG00000243480	AMY2A	FALSE
59162	MR-IVW LD	AMY2A:P04746:OID20333:v1:Cardiometabolic	AMY2A:P04746:OID20333:v1:Cardiometabolic	GCST90200348	quinolinate	16	0.0935956	0.0619048	0.130552	PPP	P04746	Chen et al.	quinolinate	HMDB0000232	ENSG00000243480	AMY2A	FALSE
59163	MR-IVW LD	AMY2A:P04746:OID20333:v1:Cardiometabolic	AMY2A:P04746:OID20333:v1:Cardiometabolic	GCST90200349	eicosapentaenoate (epa; 20:5n3)	16	-0.0401841	0.0616781	0.514715	PPP	P04746	Chen et al.	eicosapentaenoate (epa; 20:5n3)	HMDB0001999	ENSG00000243480	AMY2A	FALSE
59164	MR-IVW LD	AMY2A:P04746:OID20333:v1:Cardiometabolic	AMY2A:P04746:OID20333:v1:Cardiometabolic	GCST90200351	n-acetylputrescine	16	0.218291	0.0617463	0.000407321	PPP	P04746	Chen et al.	n-acetylputrescine	HMDB0002064	ENSG00000243480	AMY2A	FALSE
59165	MR-IVW LD	AMY2A:P04746:OID20333:v1:Cardiometabolic	AMY2A:P04746:OID20333:v1:Cardiometabolic	GCST90200354	linoleate (18:2n6)	16	0.134556	0.0616909	0.029174	PPP	P04746	Chen et al.	linoleate (18:2n6)	HMDB0006270,HMDB0000673	ENSG00000243480	AMY2A	FALSE
59166	MR-IVW LD	AMY2A:P04746:OID20333:v1:Cardiometabolic	AMY2A:P04746:OID20333:v1:Cardiometabolic	GCST90200355	adenosine 5'-diphosphate (adp)	16	0.135013	0.0825991	0.102142	PPP	P04746	Chen et al.	adenosine 5'-diphosphate (adp)	HMDB0001341	ENSG00000243480	AMY2A	FALSE
59167	MR-IVW LD	AMY2A:P04746:OID20333:v1:Cardiometabolic	AMY2A:P04746:OID20333:v1:Cardiometabolic	GCST90200356	adenosine 5'-monophosphate (amp)	16	0.154386	0.0618261	0.0125215	PPP	P04746	Chen et al.	adenosine 5'-monophosphate (amp)	HMDB0000045	ENSG00000243480	AMY2A	FALSE
59168	MR-IVW LD	AMY2A:P04746:OID20333:v1:Cardiometabolic	AMY2A:P04746:OID20333:v1:Cardiometabolic	GCST90200358	arachidonate (20:4n6)	16	-0.0660273	0.0615871	0.283677	PPP	P04746	Chen et al.	arachidonate (20:4n6)	HMDB0001043	ENSG00000243480	AMY2A	FALSE
59169	MR-IVW LD	AMY2A:P04746:OID20333:v1:Cardiometabolic	AMY2A:P04746:OID20333:v1:Cardiometabolic	GCST90200359	5-methylthioadenosine (mta)	16	0.00958941	0.0618779	0.876843	PPP	P04746	Chen et al.	5-methylthioadenosine (mta)	HMDB0001173	ENSG00000243480	AMY2A	FALSE
59170	MR-IVW LD	AMY2A:P04746:OID20333:v1:Cardiometabolic	AMY2A:P04746:OID20333:v1:Cardiometabolic	GCST90200361	beta-alanine	16	-0.0279577	0.0622419	0.653303	PPP	P04746	Chen et al.	beta-alanine	HMDB0000056	ENSG00000243480	AMY2A	FALSE
59171	MR-IVW LD	AMY2A:P04746:OID20333:v1:Cardiometabolic	AMY2A:P04746:OID20333:v1:Cardiometabolic	GCST90200362	succinate	16	0.0371665	0.0629088	0.554654	PPP	P04746	Chen et al.	succinate	HMDB0000254	ENSG00000243480	AMY2A	FALSE
59172	MR-IVW LD	AMY2A:P04746:OID20333:v1:Cardiometabolic	AMY2A:P04746:OID20333:v1:Cardiometabolic	GCST90200363	choline phosphate	16	0.0672358	0.0617418	0.276162	PPP	P04746	Chen et al.	choline phosphate	HMDB0001565	ENSG00000243480	AMY2A	FALSE
59173	MR-IVW LD	AMY2A:P04746:OID20333:v1:Cardiometabolic	AMY2A:P04746:OID20333:v1:Cardiometabolic	GCST90200364	cysteinylglycine	16	0.0523675	0.0618644	0.39728	PPP	P04746	Chen et al.	cysteinylglycine	HMDB0000078	ENSG00000243480	AMY2A	FALSE
59174	MR-IVW LD	AMY2A:P04746:OID20333:v1:Cardiometabolic	AMY2A:P04746:OID20333:v1:Cardiometabolic	GCST90200365	phenylpyruvate	16	-0.0160152	0.0617614	0.795398	PPP	P04746	Chen et al.	phenylpyruvate	HMDB0000205	ENSG00000243480	AMY2A	FALSE
59175	MR-IVW LD	AMY2A:P04746:OID20333:v1:Cardiometabolic	AMY2A:P04746:OID20333:v1:Cardiometabolic	GCST90200368	cholesterol	16	-0.0820328	0.061697	0.183648	PPP	P04746	Chen et al.	cholesterol	HMDB0000067	ENSG00000243480	AMY2A	FALSE
59176	MR-IVW LD	AMY2A:P04746:OID20333:v1:Cardiometabolic	AMY2A:P04746:OID20333:v1:Cardiometabolic	GCST90200369	2-hydroxyphenylacetate	16	0.0324708	0.0644665	0.614483	PPP	P04746	Chen et al.	2-hydroxyphenylacetate	HMDB0000669	ENSG00000243480	AMY2A	FALSE
59177	MR-IVW LD	AMY2A:P04746:OID20333:v1:Cardiometabolic	AMY2A:P04746:OID20333:v1:Cardiometabolic	GCST90200370	aspartate	16	0.0208375	0.0617149	0.735634	PPP	P04746	Chen et al.	aspartate	HMDB0000191	ENSG00000243480	AMY2A	FALSE
59178	MR-IVW LD	AMY2A:P04746:OID20333:v1:Cardiometabolic	AMY2A:P04746:OID20333:v1:Cardiometabolic	GCST90200372	arginine	16	-0.0938559	0.0617749	0.128682	PPP	P04746	Chen et al.	arginine	HMDB0000517	ENSG00000243480	AMY2A	FALSE
59179	MR-IVW LD	AMY2A:P04746:OID20333:v1:Cardiometabolic	AMY2A:P04746:OID20333:v1:Cardiometabolic	GCST90200374	sphinganine	16	-0.0303668	0.0650473	0.640613	PPP	P04746	Chen et al.	sphinganine	HMDB0000269	ENSG00000243480	AMY2A	FALSE
59180	MR-IVW LD	AMY2A:P04746:OID20333:v1:Cardiometabolic	AMY2A:P04746:OID20333:v1:Cardiometabolic	GCST90200376	flavin adenine dinucleotide (fad)	16	0.0138373	0.0708765	0.845212	PPP	P04746	Chen et al.	flavin adenine dinucleotide (fad)	HMDB0001248	ENSG00000243480	AMY2A	FALSE
59181	MR-IVW LD	AMY2A:P04746:OID20333:v1:Cardiometabolic	AMY2A:P04746:OID20333:v1:Cardiometabolic	GCST90200377	histidine	16	-0.0746784	0.0618285	0.227112	PPP	P04746	Chen et al.	histidine	HMDB0000177	ENSG00000243480	AMY2A	FALSE
59182	MR-IVW LD	AMY2A:P04746:OID20333:v1:Cardiometabolic	AMY2A:P04746:OID20333:v1:Cardiometabolic	GCST90200378	cortisol	16	0.150141	0.0619384	0.0153488	PPP	P04746	Chen et al.	cortisol	HMDB0000063	ENSG00000243480	AMY2A	FALSE
59183	MR-IVW LD	AMY2A:P04746:OID20333:v1:Cardiometabolic	AMY2A:P04746:OID20333:v1:Cardiometabolic	GCST90200379	hypotaurine	16	-0.0305808	0.0618676	0.621098	PPP	P04746	Chen et al.	hypotaurine	HMDB0000965	ENSG00000243480	AMY2A	FALSE
59184	MR-IVW LD	AMY2A:P04746:OID20333:v1:Cardiometabolic	AMY2A:P04746:OID20333:v1:Cardiometabolic	GCST90200382	cystine	16	-0.034703	0.0620018	0.575678	PPP	P04746	Chen et al.	cystine	HMDB0000192	ENSG00000243480	AMY2A	FALSE
59185	MR-IVW LD	AMY2A:P04746:OID20333:v1:Cardiometabolic	AMY2A:P04746:OID20333:v1:Cardiometabolic	GCST90200383	cystathionine	16	-0.027361	0.0626317	0.662217	PPP	P04746	Chen et al.	cystathionine	HMDB0000099	ENSG00000243480	AMY2A	FALSE
59186	MR-IVW LD	AMY2A:P04746:OID20333:v1:Cardiometabolic	AMY2A:P04746:OID20333:v1:Cardiometabolic	GCST90200384	guanidinoacetate	16	-0.00409492	0.0617724	0.947147	PPP	P04746	Chen et al.	guanidinoacetate	HMDB0000128	ENSG00000243480	AMY2A	FALSE
59187	MR-IVW LD	AMY2A:P04746:OID20333:v1:Cardiometabolic	AMY2A:P04746:OID20333:v1:Cardiometabolic	GCST90200385	sphingosine	16	-0.0446785	0.0627541	0.476489	PPP	P04746	Chen et al.	sphingosine	HMDB0000252	ENSG00000243480	AMY2A	FALSE
59188	MR-IVW LD	AMY2A:P04746:OID20333:v1:Cardiometabolic	AMY2A:P04746:OID20333:v1:Cardiometabolic	GCST90200390	stearate (18:0)	16	0.140495	0.0616439	0.0226592	PPP	P04746	Chen et al.	stearate (18:0)	HMDB0000827	ENSG00000243480	AMY2A	FALSE
59189	MR-IVW LD	AMY2A:P04746:OID20333:v1:Cardiometabolic	AMY2A:P04746:OID20333:v1:Cardiometabolic	GCST90200391	methionine	16	-0.0100296	0.0618323	0.871144	PPP	P04746	Chen et al.	methionine	HMDB0000696	ENSG00000243480	AMY2A	FALSE
59190	MR-IVW LD	AMY2A:P04746:OID20333:v1:Cardiometabolic	AMY2A:P04746:OID20333:v1:Cardiometabolic	GCST90200392	orotate	16	0.0684266	0.0621883	0.271196	PPP	P04746	Chen et al.	orotate	HMDB0000226	ENSG00000243480	AMY2A	FALSE
59191	MR-IVW LD	AMY2A:P04746:OID20333:v1:Cardiometabolic	AMY2A:P04746:OID20333:v1:Cardiometabolic	GCST90200393	phosphate	16	-0.0352341	0.061737	0.568194	PPP	P04746	Chen et al.	phosphate	HMDB0001429	ENSG00000243480	AMY2A	FALSE
59192	MR-IVW LD	AMY2A:P04746:OID20333:v1:Cardiometabolic	AMY2A:P04746:OID20333:v1:Cardiometabolic	GCST90200394	inosine	16	-0.0887565	0.0797714	0.265865	PPP	P04746	Chen et al.	inosine	HMDB0000195	ENSG00000243480	AMY2A	FALSE
59193	MR-IVW LD	AMY2A:P04746:OID20333:v1:Cardiometabolic	AMY2A:P04746:OID20333:v1:Cardiometabolic	GCST90200395	inosine 5'-monophosphate (imp)	16	0.0667894	0.0823085	0.417106	PPP	P04746	Chen et al.	inosine 5'-monophosphate (imp)	HMDB0000175	ENSG00000243480	AMY2A	FALSE
59194	MR-IVW LD	AMY2A:P04746:OID20333:v1:Cardiometabolic	AMY2A:P04746:OID20333:v1:Cardiometabolic	GCST90200396	phenylalanine	16	-0.0577604	0.0618082	0.350041	PPP	P04746	Chen et al.	phenylalanine	HMDB0000159	ENSG00000243480	AMY2A	FALSE
59195	MR-IVW LD	AMY2A:P04746:OID20333:v1:Cardiometabolic	AMY2A:P04746:OID20333:v1:Cardiometabolic	GCST90200397	palmitate (16:0)	16	0.150187	0.0616557	0.0148546	PPP	P04746	Chen et al.	palmitate (16:0)	HMDB0000220	ENSG00000243480	AMY2A	FALSE
59196	MR-IVW LD	AMY2A:P04746:OID20333:v1:Cardiometabolic	AMY2A:P04746:OID20333:v1:Cardiometabolic	GCST90200400	nicotinamide	16	0.10072	0.0622554	0.105693	PPP	P04746	Chen et al.	nicotinamide	HMDB0001406	ENSG00000243480	AMY2A	FALSE
59197	MR-IVW LD	AMY2A:P04746:OID20333:v1:Cardiometabolic	AMY2A:P04746:OID20333:v1:Cardiometabolic	GCST90200401	myo-inositol	16	0.126841	0.0619402	0.0405796	PPP	P04746	Chen et al.	myo-inositol	HMDB0000211	ENSG00000243480	AMY2A	FALSE
59198	MR-IVW LD	AMY2A:P04746:OID20333:v1:Cardiometabolic	AMY2A:P04746:OID20333:v1:Cardiometabolic	GCST90200403	citrulline	16	0.0382557	0.0620724	0.537692	PPP	P04746	Chen et al.	citrulline	HMDB0000904	ENSG00000243480	AMY2A	FALSE
59199	MR-IVW LD	AMY2A:P04746:OID20333:v1:Cardiometabolic	AMY2A:P04746:OID20333:v1:Cardiometabolic	GCST90200404	ornithine	16	-0.0391244	0.0617104	0.526082	PPP	P04746	Chen et al.	ornithine	HMDB0000214	ENSG00000243480	AMY2A	FALSE
59200	MR-IVW LD	AMY2A:P04746:OID20333:v1:Cardiometabolic	AMY2A:P04746:OID20333:v1:Cardiometabolic	GCST90200405	retinol (vitamin a)	16	0.169496	0.0617316	0.00603822	PPP	P04746	Chen et al.	retinol (vitamin a)	HMDB0000305	ENSG00000243480	AMY2A	FALSE
59201	MR-IVW LD	AMY2A:P04746:OID20333:v1:Cardiometabolic	AMY2A:P04746:OID20333:v1:Cardiometabolic	GCST90200406	1-methylnicotinamide	16	0.0570029	0.0619403	0.357423	PPP	P04746	Chen et al.	1-methylnicotinamide	HMDB0000699	ENSG00000243480	AMY2A	FALSE
59202	MR-IVW LD	AMY2A:P04746:OID20333:v1:Cardiometabolic	AMY2A:P04746:OID20333:v1:Cardiometabolic	GCST90200407	uridine	16	0.0786092	0.061713	0.20274	PPP	P04746	Chen et al.	uridine	HMDB0000296	ENSG00000243480	AMY2A	FALSE
59203	MR-IVW LD	AMY2A:P04746:OID20333:v1:Cardiometabolic	AMY2A:P04746:OID20333:v1:Cardiometabolic	GCST90200410	phytanate	16	0.082675	0.0618289	0.181171	PPP	P04746	Chen et al.	phytanate	HMDB0000801	ENSG00000243480	AMY2A	FALSE
59204	MR-IVW LD	AMY2A:P04746:OID20333:v1:Cardiometabolic	AMY2A:P04746:OID20333:v1:Cardiometabolic	GCST90200412	glutamate	16	0.0230803	0.0615896	0.707852	PPP	P04746	Chen et al.	glutamate	HMDB0000148	ENSG00000243480	AMY2A	FALSE
59205	MR-IVW LD	AMY2A:P04746:OID20333:v1:Cardiometabolic	AMY2A:P04746:OID20333:v1:Cardiometabolic	GCST90200413	2'-deoxyuridine	16	0.10236	0.0630183	0.104315	PPP	P04746	Chen et al.	2'-deoxyuridine	HMDB0000012	ENSG00000243480	AMY2A	FALSE
59206	MR-IVW LD	AMY2A:P04746:OID20333:v1:Cardiometabolic	AMY2A:P04746:OID20333:v1:Cardiometabolic	GCST90200415	serine	16	-0.0756939	0.0616412	0.219456	PPP	P04746	Chen et al.	serine	HMDB0000187	ENSG00000243480	AMY2A	FALSE
59207	MR-IVW LD	AMY2A:P04746:OID20333:v1:Cardiometabolic	AMY2A:P04746:OID20333:v1:Cardiometabolic	GCST90200417	urea	16	-0.0272534	0.061774	0.659083	PPP	P04746	Chen et al.	urea	HMDB0000294	ENSG00000243480	AMY2A	FALSE
59208	MR-IVW LD	AMY2A:P04746:OID20333:v1:Cardiometabolic	AMY2A:P04746:OID20333:v1:Cardiometabolic	GCST90200418	pyridoxal	16	0.0619852	0.0626049	0.322125	PPP	P04746	Chen et al.	pyridoxal	HMDB0001545	ENSG00000243480	AMY2A	FALSE
59209	MR-IVW LD	AMY2A:P04746:OID20333:v1:Cardiometabolic	AMY2A:P04746:OID20333:v1:Cardiometabolic	GCST90200419	glutamine	16	-0.154643	0.0617061	0.0122063	PPP	P04746	Chen et al.	glutamine	HMDB0000641	ENSG00000243480	AMY2A	FALSE
59210	MR-IVW LD	AMY2A:P04746:OID20333:v1:Cardiometabolic	AMY2A:P04746:OID20333:v1:Cardiometabolic	GCST90200422	serotonin	16	0.0486479	0.0647459	0.452432	PPP	P04746	Chen et al.	serotonin	HMDB0000259	ENSG00000243480	AMY2A	FALSE
59211	MR-IVW LD	AMY2A:P04746:OID20333:v1:Cardiometabolic	AMY2A:P04746:OID20333:v1:Cardiometabolic	GCST90200423	spermidine	16	0.0193441	0.0654076	0.767423	PPP	P04746	Chen et al.	spermidine	HMDB0001257	ENSG00000243480	AMY2A	FALSE
59212	MR-IVW LD	AMY2A:P04746:OID20333:v1:Cardiometabolic	AMY2A:P04746:OID20333:v1:Cardiometabolic	GCST90200427	tyrosine	16	-0.114511	0.0617158	0.0635305	PPP	P04746	Chen et al.	tyrosine	HMDB0000158	ENSG00000243480	AMY2A	FALSE
59213	MR-IVW LD	AMY2A:P04746:OID20333:v1:Cardiometabolic	AMY2A:P04746:OID20333:v1:Cardiometabolic	GCST90200429	cytidine	16	0.00315345	0.0640659	0.960742	PPP	P04746	Chen et al.	cytidine	HMDB0000089	ENSG00000243480	AMY2A	FALSE
59214	MR-IVW LD	AMY2A:P04746:OID20333:v1:Cardiometabolic	AMY2A:P04746:OID20333:v1:Cardiometabolic	GCST90200430	pyruvate	16	-0.0298761	0.0616958	0.62821	PPP	P04746	Chen et al.	pyruvate	HMDB0000243	ENSG00000243480	AMY2A	FALSE
59215	MR-IVW LD	AMY2A:P04746:OID20333:v1:Cardiometabolic	AMY2A:P04746:OID20333:v1:Cardiometabolic	GCST90200431	alanine	16	-0.0803413	0.0616701	0.192657	PPP	P04746	Chen et al.	alanine	HMDB0000161	ENSG00000243480	AMY2A	FALSE
59216	MR-IVW LD	AMY2A:P04746:OID20333:v1:Cardiometabolic	AMY2A:P04746:OID20333:v1:Cardiometabolic	GCST90200432	threonine	16	-0.0535691	0.0617452	0.385623	PPP	P04746	Chen et al.	threonine	HMDB0000167	ENSG00000243480	AMY2A	FALSE
59217	MR-IVW LD	AMY2A:P04746:OID20333:v1:Cardiometabolic	AMY2A:P04746:OID20333:v1:Cardiometabolic	GCST90200437	fructose	16	0.0336185	0.0621543	0.588585	PPP	P04746	Chen et al.	fructose	HMDB0000660	ENSG00000243480	AMY2A	FALSE
59218	MR-IVW LD	AMY2A:P04746:OID20333:v1:Cardiometabolic	AMY2A:P04746:OID20333:v1:Cardiometabolic	GCST90200438	alpha-ketobutyrate	16	0.0969591	0.0619451	0.117526	PPP	P04746	Chen et al.	alpha-ketobutyrate	HMDB0000005	ENSG00000243480	AMY2A	FALSE
59219	MR-IVW LD	AMY2A:P04746:OID20333:v1:Cardiometabolic	AMY2A:P04746:OID20333:v1:Cardiometabolic	GCST90200439	cysteine	16	-0.0469732	0.0618556	0.447613	PPP	P04746	Chen et al.	cysteine	HMDB0000574	ENSG00000243480	AMY2A	FALSE
59220	MR-IVW LD	AMY2A:P04746:OID20333:v1:Cardiometabolic	AMY2A:P04746:OID20333:v1:Cardiometabolic	GCST90200440	glucose	16	-0.06521	0.0622084	0.294523	PPP	P04746	Chen et al.	glucose	HMDB0000122	ENSG00000243480	AMY2A	FALSE
59221	MR-IVW LD	AMY2A:P04746:OID20333:v1:Cardiometabolic	AMY2A:P04746:OID20333:v1:Cardiometabolic	GCST90200441	tryptophan	16	-0.128014	0.0617817	0.0382622	PPP	P04746	Chen et al.	tryptophan	HMDB0000929	ENSG00000243480	AMY2A	FALSE
59222	MR-IVW LD	AMY2A:P04746:OID20333:v1:Cardiometabolic	AMY2A:P04746:OID20333:v1:Cardiometabolic	GCST90200442	valine	16	-0.152624	0.0617354	0.0134277	PPP	P04746	Chen et al.	valine	HMDB0000883	ENSG00000243480	AMY2A	FALSE
59223	MR-IVW LD	AMY2A:P04746:OID20333:v1:Cardiometabolic	AMY2A:P04746:OID20333:v1:Cardiometabolic	GCST90200444	dihydroorotate	16	0.0369174	0.0619342	0.551125	PPP	P04746	Chen et al.	dihydroorotate	HMDB03349	ENSG00000243480	AMY2A	FALSE
59224	MR-IVW LD	AMY2A:P04746:OID20333:v1:Cardiometabolic	AMY2A:P04746:OID20333:v1:Cardiometabolic	GCST90200447	maltose	16	0.0139819	0.070353	0.842467	PPP	P04746	Chen et al.	maltose	HMDB0000163	ENSG00000243480	AMY2A	TRUE
59225	MR-IVW LD	AMY2A:P04746:OID20333:v1:Cardiometabolic	AMY2A:P04746:OID20333:v1:Cardiometabolic	GCST90200452	asparagine	16	-0.0300807	0.0617467	0.626143	PPP	P04746	Chen et al.	asparagine	HMDB0000168	ENSG00000243480	AMY2A	FALSE
59226	MR-IVW LD	AMY2A:P04746:OID20333:v1:Cardiometabolic	AMY2A:P04746:OID20333:v1:Cardiometabolic	GCST90200455	alpha-ketoglutarate	16	0.0828666	0.0618691	0.180445	PPP	P04746	Chen et al.	alpha-ketoglutarate	HMDB0000208	ENSG00000243480	AMY2A	FALSE
59227	MR-IVW LD	AMY2A:P04746:OID20333:v1:Cardiometabolic	AMY2A:P04746:OID20333:v1:Cardiometabolic	GCST90200680	5-acetylamino-6-formylamino-3-methyluracil	16	0.00463155	0.0643189	0.942595	PPP	P04746	Chen et al.	5-acetylamino-6-formylamino-3-methyluracil	HMDB0011105	ENSG00000243480	AMY2A	FALSE
59228	MR-IVW LD	AMY2A:P04746:OID20333:v1:Cardiometabolic	AMY2A:P04746:OID20333:v1:Cardiometabolic	GCST90200684	n-acetyl-aspartyl-glutamate (naag)	16	0.0309952	0.0638737	0.627494	PPP	P04746	Chen et al.	n-acetyl-aspartyl-glutamate (naag)	HMDB0001067	ENSG00000243480	AMY2A	FALSE
59229	MR-IVW LD	AMY2A:P04746:OID20333:v1:Cardiometabolic	AMY2A:P04746:OID20333:v1:Cardiometabolic	GCST90200687	bilirubin (e,z or z,e)*	16	0.0605867	0.0617655	0.326635	PPP	P04746	Chen et al.	bilirubin (e,z or z,e)*	HMDB0000488	ENSG00000243480	AMY2A	FALSE
59230	MR-IVW LD	AMY2A:P04746:OID20333:v1:Cardiometabolic	AMY2A:P04746:OID20333:v1:Cardiometabolic	GCST90200691	n-delta-acetylornithine	16	0.106355	0.061694	0.084724	PPP	P04746	Chen et al.	n-delta-acetylornithine	HMDB0003357	ENSG00000243480	AMY2A	FALSE
59231	MR-IVW LD	AMY2A:P04746:OID20333:v1:Cardiometabolic	AMY2A:P04746:OID20333:v1:Cardiometabolic	GCST90200704	bilirubin (z,z)	16	0.0951978	0.0616733	0.12269	PPP	P04746	Chen et al.	bilirubin (z,z)	HMDB0000054	ENSG00000243480	AMY2A	FALSE
59232	MR-IVW LD	AMY2A:P04746:OID20333:v1:Cardiometabolic	AMY2A:P04746:OID20333:v1:Cardiometabolic	GCST90200706	biliverdin	16	0.108908	0.061673	0.0774126	PPP	P04746	Chen et al.	biliverdin	HMDB0001008	ENSG00000243480	AMY2A	FALSE
59233	MR-IVW LD	AMY2A:P04746:OID20333:v1:Cardiometabolic	AMY2A:P04746:OID20333:v1:Cardiometabolic	GCST90200707	glycine	16	0.0190331	0.0616796	0.75764	PPP	P04746	Chen et al.	glycine	HMDB0000123	ENSG00000243480	AMY2A	FALSE
59234	MR-IVW LD	AMY2A:P04746:OID20333:v1:Cardiometabolic	AMY2A:P04746:OID20333:v1:Cardiometabolic	M00053	glutamine	16	-0.0259639	0.0389135	0.504631	PPP	P04746	Shin et al.	glutamine	HMDB0000641	ENSG00000243480	AMY2A	FALSE
59235	MR-IVW LD	AMY2A:P04746:OID20333:v1:Cardiometabolic	AMY2A:P04746:OID20333:v1:Cardiometabolic	M00054	tryptophan	16	-0.0553099	0.0389565	0.15567	PPP	P04746	Shin et al.	tryptophan	HMDB0000929	ENSG00000243480	AMY2A	FALSE
59236	MR-IVW LD	AMY2A:P04746:OID20333:v1:Cardiometabolic	AMY2A:P04746:OID20333:v1:Cardiometabolic	M00059	histidine	16	0.00567429	0.0392922	0.885174	PPP	P04746	Shin et al.	histidine	HMDB0000177	ENSG00000243480	AMY2A	FALSE
59237	MR-IVW LD	AMY2A:P04746:OID20333:v1:Cardiometabolic	AMY2A:P04746:OID20333:v1:Cardiometabolic	M00063	cholesterol	16	-0.0486412	0.0391909	0.214557	PPP	P04746	Shin et al.	cholesterol	HMDB0000067	ENSG00000243480	AMY2A	FALSE
59238	MR-IVW LD	AMY2A:P04746:OID20333:v1:Cardiometabolic	AMY2A:P04746:OID20333:v1:Cardiometabolic	M00064	phenylalanine	16	-0.0243912	0.0389596	0.531273	PPP	P04746	Shin et al.	phenylalanine	HMDB0000159	ENSG00000243480	AMY2A	FALSE
59239	MR-IVW LD	AMY2A:P04746:OID20333:v1:Cardiometabolic	AMY2A:P04746:OID20333:v1:Cardiometabolic	M00555	adenosine	16	-0.0144522	0.0389836	0.710843	PPP	P04746	Shin et al.	adenosine	HMDB0000050	ENSG00000243480	AMY2A	FALSE
59240	MR-IVW LD	AMY2A:P04746:OID20333:v1:Cardiometabolic	AMY2A:P04746:OID20333:v1:Cardiometabolic	M00577	fructose	16	-0.00910748	0.0390158	0.815427	PPP	P04746	Shin et al.	fructose	HMDB0000660	ENSG00000243480	AMY2A	FALSE
59241	MR-IVW LD	AMY2A:P04746:OID20333:v1:Cardiometabolic	AMY2A:P04746:OID20333:v1:Cardiometabolic	M00599	pyruvate	16	0.0361345	0.0392733	0.357532	PPP	P04746	Shin et al.	pyruvate	HMDB0000243	ENSG00000243480	AMY2A	FALSE
59242	MR-IVW LD	AMY2A:P04746:OID20333:v1:Cardiometabolic	AMY2A:P04746:OID20333:v1:Cardiometabolic	M00606	uridine	16	0.0548859	0.0389592	0.158893	PPP	P04746	Shin et al.	uridine	HMDB0000296	ENSG00000243480	AMY2A	FALSE
59243	MR-IVW LD	AMY2A:P04746:OID20333:v1:Cardiometabolic	AMY2A:P04746:OID20333:v1:Cardiometabolic	M01105	linoleate (18:2n6)	16	0.023968	0.0390158	0.539008	PPP	P04746	Shin et al.	linoleate (18:2n6)	HMDB0006270,HMDB0000673	ENSG00000243480	AMY2A	FALSE
59244	MR-IVW LD	AMY2A:P04746:OID20333:v1:Cardiometabolic	AMY2A:P04746:OID20333:v1:Cardiometabolic	M01110	arachidonate (20:4n6)	16	-0.121796	0.0389141	0.00174876	PPP	P04746	Shin et al.	arachidonate (20:4n6)	HMDB0001043	ENSG00000243480	AMY2A	FALSE
59245	MR-IVW LD	AMY2A:P04746:OID20333:v1:Cardiometabolic	AMY2A:P04746:OID20333:v1:Cardiometabolic	M01123	inosine	16	-0.0397425	0.0650309	0.541112	PPP	P04746	Shin et al.	inosine	HMDB0000195	ENSG00000243480	AMY2A	FALSE
59246	MR-IVW LD	AMY2A:P04746:OID20333:v1:Cardiometabolic	AMY2A:P04746:OID20333:v1:Cardiometabolic	M01284	threonine	16	-0.00787564	0.0443031	0.858906	PPP	P04746	Shin et al.	threonine	HMDB0000167	ENSG00000243480	AMY2A	FALSE
59247	MR-IVW LD	AMY2A:P04746:OID20333:v1:Cardiometabolic	AMY2A:P04746:OID20333:v1:Cardiometabolic	M01299	tyrosine	16	-0.0557631	0.038947	0.152211	PPP	P04746	Shin et al.	tyrosine	HMDB0000158	ENSG00000243480	AMY2A	FALSE
59248	MR-IVW LD	AMY2A:P04746:OID20333:v1:Cardiometabolic	AMY2A:P04746:OID20333:v1:Cardiometabolic	M01302	methionine	16	-0.0245327	0.0389793	0.529101	PPP	P04746	Shin et al.	methionine	HMDB0000696	ENSG00000243480	AMY2A	FALSE
59249	MR-IVW LD	AMY2A:P04746:OID20333:v1:Cardiometabolic	AMY2A:P04746:OID20333:v1:Cardiometabolic	M01336	palmitate (16:0)	16	-0.00626668	0.0395831	0.874207	PPP	P04746	Shin et al.	palmitate (16:0)	HMDB0000220	ENSG00000243480	AMY2A	FALSE
59250	MR-IVW LD	AMY2A:P04746:OID20333:v1:Cardiometabolic	AMY2A:P04746:OID20333:v1:Cardiometabolic	M01358	stearate (18:0)	16	-0.0094409	0.0389588	0.808524	PPP	P04746	Shin et al.	stearate (18:0)	HMDB0000827	ENSG00000243480	AMY2A	FALSE
59251	MR-IVW LD	AMY2A:P04746:OID20333:v1:Cardiometabolic	AMY2A:P04746:OID20333:v1:Cardiometabolic	M01493	ornithine	16	0.017331	0.0390838	0.657454	PPP	P04746	Shin et al.	ornithine	HMDB0000214	ENSG00000243480	AMY2A	FALSE
59252	MR-IVW LD	AMY2A:P04746:OID20333:v1:Cardiometabolic	AMY2A:P04746:OID20333:v1:Cardiometabolic	M01508	pantothenate	16	0.00444915	0.0394858	0.910286	PPP	P04746	Shin et al.	pantothenate	HMDB0000210	ENSG00000243480	AMY2A	FALSE
59253	MR-IVW LD	AMY2A:P04746:OID20333:v1:Cardiometabolic	AMY2A:P04746:OID20333:v1:Cardiometabolic	M01564	citrate	16	0.00593054	0.0389333	0.87893	PPP	P04746	Shin et al.	citrate	HMDB0000094	ENSG00000243480	AMY2A	FALSE
59254	MR-IVW LD	AMY2A:P04746:OID20333:v1:Cardiometabolic	AMY2A:P04746:OID20333:v1:Cardiometabolic	M01638	arginine	16	-0.00599066	0.0396404	0.879877	PPP	P04746	Shin et al.	arginine	HMDB0000517	ENSG00000243480	AMY2A	FALSE
59255	MR-IVW LD	AMY2A:P04746:OID20333:v1:Cardiometabolic	AMY2A:P04746:OID20333:v1:Cardiometabolic	M01640	ascorbate (vitamin c)	16	0.0244257	0.0735558	0.739836	PPP	P04746	Shin et al.	ascorbate (vitamin c)	HMDB0000044	ENSG00000243480	AMY2A	FALSE
59256	MR-IVW LD	AMY2A:P04746:OID20333:v1:Cardiometabolic	AMY2A:P04746:OID20333:v1:Cardiometabolic	M01649	valine	16	-0.0525333	0.0403396	0.192823	PPP	P04746	Shin et al.	valine	HMDB0000883	ENSG00000243480	AMY2A	FALSE
59257	MR-IVW LD	AMY2A:P04746:OID20333:v1:Cardiometabolic	AMY2A:P04746:OID20333:v1:Cardiometabolic	M01670	urea	16	-0.00732749	0.0389767	0.850879	PPP	P04746	Shin et al.	urea	HMDB0000294	ENSG00000243480	AMY2A	FALSE
59258	MR-IVW LD	AMY2A:P04746:OID20333:v1:Cardiometabolic	AMY2A:P04746:OID20333:v1:Cardiometabolic	M01712	cortisol	16	0.00529863	0.0389809	0.891878	PPP	P04746	Shin et al.	cortisol	HMDB0000063	ENSG00000243480	AMY2A	FALSE
59259	MR-IVW LD	AMY2A:P04746:OID20333:v1:Cardiometabolic	AMY2A:P04746:OID20333:v1:Cardiometabolic	M01827	riboflavin (vitamin b2)	16	-0.0169546	0.0846269	0.84121	PPP	P04746	Shin et al.	riboflavin (vitamin b2)	HMDB0000244	ENSG00000243480	AMY2A	FALSE
59260	MR-IVW LD	AMY2A:P04746:OID20333:v1:Cardiometabolic	AMY2A:P04746:OID20333:v1:Cardiometabolic	M02132	citrulline	16	0.0371317	0.0390369	0.341506	PPP	P04746	Shin et al.	citrulline	HMDB0000904	ENSG00000243480	AMY2A	FALSE
59261	MR-IVW LD	AMY2A:P04746:OID20333:v1:Cardiometabolic	AMY2A:P04746:OID20333:v1:Cardiometabolic	M02137	biliverdin	16	-0.0161164	0.0422552	0.702902	PPP	P04746	Shin et al.	biliverdin	HMDB0001008	ENSG00000243480	AMY2A	FALSE
59262	MR-IVW LD	AMY2A:P04746:OID20333:v1:Cardiometabolic	AMY2A:P04746:OID20333:v1:Cardiometabolic	M02342	serotonin (5ht)	16	-0.0293469	0.0439052	0.503869	PPP	P04746	Shin et al.	serotonin (5ht)	HMDB0000259	ENSG00000243480	AMY2A	FALSE
59263	MR-IVW LD	AMY2A:P04746:OID20333:v1:Cardiometabolic	AMY2A:P04746:OID20333:v1:Cardiometabolic	M03147	xanthine	16	-0.00648911	0.0413932	0.875428	PPP	P04746	Shin et al.	xanthine	HMDB0000292	ENSG00000243480	AMY2A	FALSE
59264	MR-IVW LD	AMY2A:P04746:OID20333:v1:Cardiometabolic	AMY2A:P04746:OID20333:v1:Cardiometabolic	M11438	phosphate	16	-0.0751332	0.0393343	0.056118	PPP	P04746	Shin et al.	phosphate	HMDB0001429	ENSG00000243480	AMY2A	FALSE
59265	MR-IVW LD	AMY2A:P04746:OID20333:v1:Cardiometabolic	AMY2A:P04746:OID20333:v1:Cardiometabolic	M15122	glycerol	16	-0.0426367	0.0389641	0.273843	PPP	P04746	Shin et al.	glycerol	HMDB0000131	ENSG00000243480	AMY2A	FALSE
59266	MR-IVW LD	AMY2A:P04746:OID20333:v1:Cardiometabolic	AMY2A:P04746:OID20333:v1:Cardiometabolic	M15488	acetylphosphate	16	-0.0144522	0.0389836	0.710843	PPP	P04746	Shin et al.	acetylphosphate	HMDB0001494	ENSG00000243480	AMY2A	FALSE
59267	MR-IVW LD	AMY2A:P04746:OID20333:v1:Cardiometabolic	AMY2A:P04746:OID20333:v1:Cardiometabolic	M15506	choline	16	-0.00235779	0.0390771	0.951887	PPP	P04746	Shin et al.	choline	HMDB0000097	ENSG00000243480	AMY2A	FALSE
59268	MR-IVW LD	AMY2A:P04746:OID20333:v1:Cardiometabolic	AMY2A:P04746:OID20333:v1:Cardiometabolic	M15630	n-acetylornithine	16	0.0124497	0.0395215	0.752753	PPP	P04746	Shin et al.	n-acetylornithine	HMDB0003357	ENSG00000243480	AMY2A	FALSE
59269	MR-IVW LD	AMY2A:P04746:OID20333:v1:Cardiometabolic	AMY2A:P04746:OID20333:v1:Cardiometabolic	M15677	3-methylhistidine	16	0.0672177	0.0450412	0.135605	PPP	P04746	Shin et al.	3-methylhistidine	HMDB0000479	ENSG00000243480	AMY2A	FALSE
59270	MR-IVW LD	AMY2A:P04746:OID20333:v1:Cardiometabolic	AMY2A:P04746:OID20333:v1:Cardiometabolic	M15990	glycerophosphorylcholine (gpc)	16	-0.0288618	0.0409109	0.480512	PPP	P04746	Shin et al.	glycerophosphorylcholine (gpc)	HMDB0000086	ENSG00000243480	AMY2A	FALSE
59271	MR-IVW LD	AMY2A:P04746:OID20333:v1:Cardiometabolic	AMY2A:P04746:OID20333:v1:Cardiometabolic	M15996	aspartate	16	-0.00133917	0.0391545	0.972716	PPP	P04746	Shin et al.	aspartate	HMDB0000191	ENSG00000243480	AMY2A	FALSE
59272	MR-IVW LD	AMY2A:P04746:OID20333:v1:Cardiometabolic	AMY2A:P04746:OID20333:v1:Cardiometabolic	M18254	paraxanthine	16	-0.000978532	0.0397322	0.980352	PPP	P04746	Shin et al.	paraxanthine	HMDB0001860	ENSG00000243480	AMY2A	FALSE
59273	MR-IVW LD	AMY2A:P04746:OID20333:v1:Cardiometabolic	AMY2A:P04746:OID20333:v1:Cardiometabolic	M18467	eicosapentaenoate (epa; 20:5n3)	16	-0.080442	0.0389219	0.0387574	PPP	P04746	Shin et al.	eicosapentaenoate (epa; 20:5n3)	HMDB0001999	ENSG00000243480	AMY2A	FALSE
59274	MR-IVW LD	AMY2A:P04746:OID20333:v1:Cardiometabolic	AMY2A:P04746:OID20333:v1:Cardiometabolic	M18474	estrone 3-sulfate	16	-0.0336378	0.110318	0.760429	PPP	P04746	Shin et al.	estrone 3-sulfate	HMDB0001425	ENSG00000243480	AMY2A	FALSE
59275	MR-IVW LD	AMY2A:P04746:OID20333:v1:Cardiometabolic	AMY2A:P04746:OID20333:v1:Cardiometabolic	M18494	taurochenodeoxycholate	16	0.00502493	0.0455674	0.912192	PPP	P04746	Shin et al.	taurochenodeoxycholate	HMDB0000951	ENSG00000243480	AMY2A	FALSE
59276	MR-IVW LD	AMY2A:P04746:OID20333:v1:Cardiometabolic	AMY2A:P04746:OID20333:v1:Cardiometabolic	M19323	docosahexaenoate (dha; 22:6n3)	16	-0.0504651	0.0389195	0.194751	PPP	P04746	Shin et al.	docosahexaenoate (dha; 22:6n3)	HMDB0002183	ENSG00000243480	AMY2A	FALSE
59277	MR-IVW LD	AMY2A:P04746:OID20333:v1:Cardiometabolic	AMY2A:P04746:OID20333:v1:Cardiometabolic	M19934	myo-inositol	16	-0.00407455	0.0411589	0.921142	PPP	P04746	Shin et al.	myo-inositol	HMDB0000211	ENSG00000243480	AMY2A	FALSE
59278	MR-IVW LD	AMY2A:P04746:OID20333:v1:Cardiometabolic	AMY2A:P04746:OID20333:v1:Cardiometabolic	M20489	glucose	16	0.0225962	0.0390347	0.562674	PPP	P04746	Shin et al.	glucose	HMDB0000122	ENSG00000243480	AMY2A	FALSE
59279	MR-IVW LD	AMY2A:P04746:OID20333:v1:Cardiometabolic	AMY2A:P04746:OID20333:v1:Cardiometabolic	M21044	2-hydroxybutyrate (ahb)	16	-0.0792723	0.0389282	0.041713	PPP	P04746	Shin et al.	2-hydroxybutyrate (ahb)	HMDB0000008	ENSG00000243480	AMY2A	FALSE
59280	MR-IVW LD	AMY2A:P04746:OID20333:v1:Cardiometabolic	AMY2A:P04746:OID20333:v1:Cardiometabolic	M22189	palmitoylcarnitine (c16)	16	0.0219006	0.0392143	0.576513	PPP	P04746	Shin et al.	palmitoylcarnitine (c16)	HMDB0000222	ENSG00000243480	AMY2A	FALSE
59281	MR-IVW LD	AMY2A:P04746:OID20333:v1:Cardiometabolic	AMY2A:P04746:OID20333:v1:Cardiometabolic	M22842	cholate	16	0.030183	0.044648	0.499027	PPP	P04746	Shin et al.	cholate	HMDB0000619	ENSG00000243480	AMY2A	FALSE
59282	MR-IVW LD	AMY2A:P04746:OID20333:v1:Cardiometabolic	AMY2A:P04746:OID20333:v1:Cardiometabolic	M27716	bilirubin (z,z)	16	0.0399178	0.0417872	0.339444	PPP	P04746	Shin et al.	bilirubin (z,z)	HMDB0000054	ENSG00000243480	AMY2A	FALSE
59283	MR-IVW LD	AMY2A:P04746:OID20333:v1:Cardiometabolic	AMY2A:P04746:OID20333:v1:Cardiometabolic	M27718	creatine	16	0.00471617	0.0389087	0.903524	PPP	P04746	Shin et al.	creatine	HMDB0000064	ENSG00000243480	AMY2A	FALSE
59284	MR-IVW LD	AMY2A:P04746:OID20333:v1:Cardiometabolic	AMY2A:P04746:OID20333:v1:Cardiometabolic	M31453	cysteine	16	0.0285201	0.0392205	0.467119	PPP	P04746	Shin et al.	cysteine	HMDB0000574	ENSG00000243480	AMY2A	FALSE
59285	MR-IVW LD	AMY2A:P04746:OID20333:v1:Cardiometabolic	AMY2A:P04746:OID20333:v1:Cardiometabolic	M31454	cystine	16	0.0799733	0.0750273	0.286459	PPP	P04746	Shin et al.	cystine	HMDB0000192	ENSG00000243480	AMY2A	FALSE
59286	MR-IVW LD	AMY2A:P04746:OID20333:v1:Cardiometabolic	AMY2A:P04746:OID20333:v1:Cardiometabolic	M32198	acetylcarnitine (c2)	16	0.0135375	0.0389564	0.728213	PPP	P04746	Shin et al.	acetylcarnitine (c2)	HMDB0000201	ENSG00000243480	AMY2A	FALSE
59287	MR-IVW LD	AMY2A:P04746:OID20333:v1:Cardiometabolic	AMY2A:P04746:OID20333:v1:Cardiometabolic	M32315	serine	16	0.0384452	0.0389732	0.323912	PPP	P04746	Shin et al.	serine	HMDB0000187	ENSG00000243480	AMY2A	FALSE
59288	MR-IVW LD	AMY2A:P04746:OID20333:v1:Cardiometabolic	AMY2A:P04746:OID20333:v1:Cardiometabolic	M32319	trans-4-hydroxyproline	16	0.0111664	0.0389553	0.774383	PPP	P04746	Shin et al.	trans-4-hydroxyproline	HMDB0000725	ENSG00000243480	AMY2A	FALSE
59289	MR-IVW LD	AMY2A:P04746:OID20333:v1:Cardiometabolic	AMY2A:P04746:OID20333:v1:Cardiometabolic	M32322	glutamate	16	0.0021317	0.0389529	0.956357	PPP	P04746	Shin et al.	glutamate	HMDB0000148	ENSG00000243480	AMY2A	FALSE
59290	MR-IVW LD	AMY2A:P04746:OID20333:v1:Cardiometabolic	AMY2A:P04746:OID20333:v1:Cardiometabolic	M32338	glycine	16	0.0239517	0.038956	0.538661	PPP	P04746	Shin et al.	glycine	HMDB0000123	ENSG00000243480	AMY2A	FALSE
59291	MR-IVW LD	AMY2A:P04746:OID20333:v1:Cardiometabolic	AMY2A:P04746:OID20333:v1:Cardiometabolic	M32339	alanine	16	-0.0255203	0.0389878	0.512744	PPP	P04746	Shin et al.	alanine	HMDB0000161	ENSG00000243480	AMY2A	FALSE
59292	MR-IVW LD	AMY2A:P04746:OID20333:v1:Cardiometabolic	AMY2A:P04746:OID20333:v1:Cardiometabolic	M32425	dehydroepiandrosterone sulfate (dhea-s)	16	-0.00444001	0.0389826	0.909319	PPP	P04746	Shin et al.	dehydroepiandrosterone sulfate (dhea-s)	HMDB0001032	ENSG00000243480	AMY2A	FALSE
59293	MR-IVW LD	AMY2A:P04746:OID20333:v1:Cardiometabolic	AMY2A:P04746:OID20333:v1:Cardiometabolic	M32458	oleamide	16	0.0230776	0.0402923	0.56681	PPP	P04746	Shin et al.	oleamide	HMDB0002117	ENSG00000243480	AMY2A	FALSE
59294	MR-IVW LD	AMY2A:P04746:OID20333:v1:Cardiometabolic	AMY2A:P04746:OID20333:v1:Cardiometabolic	M32593	heme	16	0.0175306	0.0432958	0.685548	PPP	P04746	Shin et al.	heme	HMDB0003178	ENSG00000243480	AMY2A	FALSE
59295	MR-IVW LD	AMY2A:P04746:OID20333:v1:Cardiometabolic	AMY2A:P04746:OID20333:v1:Cardiometabolic	M33453	alpha-ketoglutarate	16	0.0040413	0.0441818	0.927119	PPP	P04746	Shin et al.	alpha-ketoglutarate	HMDB0000208	ENSG00000243480	AMY2A	FALSE
59296	MR-IVW LD	AMY2A:P04746:OID20333:v1:Cardiometabolic	AMY2A:P04746:OID20333:v1:Cardiometabolic	M34106	bilirubin (e,z or z,e)*	16	-0.0269751	0.0501105	0.590361	PPP	P04746	Shin et al.	bilirubin (e,z or z,e)*	HMDB0000488	ENSG00000243480	AMY2A	FALSE
59297	MR-IVW LD	AMY2A:P04746:OID20333:v1:Cardiometabolic	AMY2A:P04746:OID20333:v1:Cardiometabolic	M34283	asparagine	16	0.0376685	0.0390603	0.334861	PPP	P04746	Shin et al.	asparagine	HMDB0000168	ENSG00000243480	AMY2A	FALSE
59298	MR-IVW LD	AMY2A:P04746:OID20333:v1:Cardiometabolic	AMY2A:P04746:OID20333:v1:Cardiometabolic	bioa_001	alanine	16	-0.0051232	0.0113763	0.652466	PPP	P04746	Lotta et al.	alanine	HMDB0000161	ENSG00000243480	AMY2A	FALSE
59299	MR-IVW LD	AMY2A:P04746:OID20333:v1:Cardiometabolic	AMY2A:P04746:OID20333:v1:Cardiometabolic	bioa_002	arginine	16	-0.0413161	0.0190616	0.0301959	PPP	P04746	Lotta et al.	arginine	HMDB0000517	ENSG00000243480	AMY2A	FALSE
59300	MR-IVW LD	AMY2A:P04746:OID20333:v1:Cardiometabolic	AMY2A:P04746:OID20333:v1:Cardiometabolic	bioa_003	asparagine	16	-0.0222892	0.0190007	0.240765	PPP	P04746	Lotta et al.	asparagine	HMDB0000168	ENSG00000243480	AMY2A	FALSE
59301	MR-IVW LD	AMY2A:P04746:OID20333:v1:Cardiometabolic	AMY2A:P04746:OID20333:v1:Cardiometabolic	bioa_004	aspartate	16	0.0131389	0.019046	0.490291	PPP	P04746	Lotta et al.	aspartate	HMDB0000191	ENSG00000243480	AMY2A	FALSE
59302	MR-IVW LD	AMY2A:P04746:OID20333:v1:Cardiometabolic	AMY2A:P04746:OID20333:v1:Cardiometabolic	bioa_005	citrulline	16	0.025896	0.018994	0.172765	PPP	P04746	Lotta et al.	citrulline	HMDB0000904	ENSG00000243480	AMY2A	FALSE
59303	MR-IVW LD	AMY2A:P04746:OID20333:v1:Cardiometabolic	AMY2A:P04746:OID20333:v1:Cardiometabolic	bioa_006	glutamine	16	-0.0354418	0.0114156	0.00190486	PPP	P04746	Lotta et al.	glutamine	HMDB0000641	ENSG00000243480	AMY2A	FALSE
59304	MR-IVW LD	AMY2A:P04746:OID20333:v1:Cardiometabolic	AMY2A:P04746:OID20333:v1:Cardiometabolic	bioa_007	glutamate	16	0.0352006	0.0189833	0.0636972	PPP	P04746	Lotta et al.	glutamate	HMDB0000148	ENSG00000243480	AMY2A	FALSE
59305	MR-IVW LD	AMY2A:P04746:OID20333:v1:Cardiometabolic	AMY2A:P04746:OID20333:v1:Cardiometabolic	bioa_008	glycine	16	0.00265281	0.0118208	0.822432	PPP	P04746	Lotta et al.	glycine	HMDB0000123	ENSG00000243480	AMY2A	FALSE
59306	MR-IVW LD	AMY2A:P04746:OID20333:v1:Cardiometabolic	AMY2A:P04746:OID20333:v1:Cardiometabolic	bioa_009	histidine	16	0.0237876	0.0117542	0.0429963	PPP	P04746	Lotta et al.	histidine	HMDB0000177	ENSG00000243480	AMY2A	FALSE
59307	MR-IVW LD	AMY2A:P04746:OID20333:v1:Cardiometabolic	AMY2A:P04746:OID20333:v1:Cardiometabolic	bioa_013	methionine	16	-0.0271193	0.0189862	0.153187	PPP	P04746	Lotta et al.	methionine	HMDB0000696	ENSG00000243480	AMY2A	FALSE
59308	MR-IVW LD	AMY2A:P04746:OID20333:v1:Cardiometabolic	AMY2A:P04746:OID20333:v1:Cardiometabolic	bioa_014	ornithine	16	0.0121115	0.0190005	0.523845	PPP	P04746	Lotta et al.	ornithine	HMDB0000214	ENSG00000243480	AMY2A	FALSE
59309	MR-IVW LD	AMY2A:P04746:OID20333:v1:Cardiometabolic	AMY2A:P04746:OID20333:v1:Cardiometabolic	bioa_015	phenylethylamine	16	-0.0118816	0.0605718	0.844487	PPP	P04746	Lotta et al.	phenylethylamine	HMDB0012275	ENSG00000243480	AMY2A	FALSE
59310	MR-IVW LD	AMY2A:P04746:OID20333:v1:Cardiometabolic	AMY2A:P04746:OID20333:v1:Cardiometabolic	bioa_016	phenylalanine	16	-0.000685031	0.0115151	0.952562	PPP	P04746	Lotta et al.	phenylalanine	HMDB0000159	ENSG00000243480	AMY2A	FALSE
59311	MR-IVW LD	AMY2A:P04746:OID20333:v1:Cardiometabolic	AMY2A:P04746:OID20333:v1:Cardiometabolic	bioa_018	serine	16	-0.0223663	0.0189906	0.238892	PPP	P04746	Lotta et al.	serine	HMDB0000187	ENSG00000243480	AMY2A	FALSE
59312	MR-IVW LD	AMY2A:P04746:OID20333:v1:Cardiometabolic	AMY2A:P04746:OID20333:v1:Cardiometabolic	bioa_019	threonine	16	-0.0141866	0.0195274	0.467534	PPP	P04746	Lotta et al.	threonine	HMDB0000167	ENSG00000243480	AMY2A	FALSE
59313	MR-IVW LD	AMY2A:P04746:OID20333:v1:Cardiometabolic	AMY2A:P04746:OID20333:v1:Cardiometabolic	bioa_020	tryptophan	16	-0.0355661	0.0189842	0.061005	PPP	P04746	Lotta et al.	tryptophan	HMDB0000929	ENSG00000243480	AMY2A	FALSE
59314	MR-IVW LD	AMY2A:P04746:OID20333:v1:Cardiometabolic	AMY2A:P04746:OID20333:v1:Cardiometabolic	bioa_021	tyrosine	15	-0.018981	0.0114801	0.0982546	PPP	P04746	Lotta et al.	tyrosine	HMDB0000158	ENSG00000243480	AMY2A	FALSE
59315	MR-IVW LD	AMY2A:P04746:OID20333:v1:Cardiometabolic	AMY2A:P04746:OID20333:v1:Cardiometabolic	bioa_022	valine	16	-0.017528	0.0114277	0.125073	PPP	P04746	Lotta et al.	valine	HMDB0000883	ENSG00000243480	AMY2A	FALSE
59316	MR-IVW LD	AMY2A:P04746:OID20333:v1:Cardiometabolic	AMY2A:P04746:OID20333:v1:Cardiometabolic	bioa_023	n-acetylornithine	16	-0.00195646	0.0190713	0.918291	PPP	P04746	Lotta et al.	n-acetylornithine	HMDB0003357	ENSG00000243480	AMY2A	FALSE
59317	MR-IVW LD	AMY2A:P04746:OID20333:v1:Cardiometabolic	AMY2A:P04746:OID20333:v1:Cardiometabolic	bioa_030	trans-hydroxyproline	16	-0.0130091	0.0190088	0.493743	PPP	P04746	Lotta et al.	trans-hydroxyproline	HMDB0000725	ENSG00000243480	AMY2A	FALSE
59318	MR-IVW LD	AMY2A:P04746:OID20333:v1:Cardiometabolic	AMY2A:P04746:OID20333:v1:Cardiometabolic	bioa_031	sarcosine	16	-0.058302	0.0370418	0.115499	PPP	P04746	Lotta et al.	sarcosine	HMDB0000271	ENSG00000243480	AMY2A	FALSE
59319	MR-IVW LD	AMY2A:P04746:OID20333:v1:Cardiometabolic	AMY2A:P04746:OID20333:v1:Cardiometabolic	bioa_032	serotonin	16	-0.00166387	0.0243049	0.945421	PPP	P04746	Lotta et al.	serotonin	HMDB0000259	ENSG00000243480	AMY2A	FALSE
59320	MR-IVW LD	AMY2A:P04746:OID20333:v1:Cardiometabolic	AMY2A:P04746:OID20333:v1:Cardiometabolic	bioa_033	spermidine	16	-0.00647774	0.0433892	0.881322	PPP	P04746	Lotta et al.	spermidine	HMDB0001257	ENSG00000243480	AMY2A	FALSE
59321	MR-IVW LD	AMY2A:P04746:OID20333:v1:Cardiometabolic	AMY2A:P04746:OID20333:v1:Cardiometabolic	bior_002	acetylcarnitine (c2)	16	0.0108613	0.0189743	0.567036	PPP	P04746	Lotta et al.	acetylcarnitine (c2)	HMDB0000201	ENSG00000243480	AMY2A	FALSE
59322	MR-IVW LD	AMY2A:P04746:OID20333:v1:Cardiometabolic	AMY2A:P04746:OID20333:v1:Cardiometabolic	bior_031	hexadecanoylcarnitine	16	-0.00542443	0.0190027	0.775295	PPP	P04746	Lotta et al.	hexadecanoylcarnitine	HMDB0000222	ENSG00000243480	AMY2A	FALSE
59323	MR-IVW LD	AMY2A:P04746:OID20333:v1:Cardiometabolic	AMY2A:P04746:OID20333:v1:Cardiometabolic	met-d-Acetate	acetate	16	-0.0197829	0.0165309	0.231414	PPP	P04746	Borges et al.	acetate	HMDB0000042	ENSG00000243480	AMY2A	FALSE
59324	MR-IVW LD	AMY2A:P04746:OID20333:v1:Cardiometabolic	AMY2A:P04746:OID20333:v1:Cardiometabolic	met-d-Acetoacetate	acetoacetate	16	0.0363069	0.0165287	0.0280493	PPP	P04746	Borges et al.	acetoacetate	HMDB0000060	ENSG00000243480	AMY2A	FALSE
59325	MR-IVW LD	AMY2A:P04746:OID20333:v1:Cardiometabolic	AMY2A:P04746:OID20333:v1:Cardiometabolic	met-d-Ala	alanine	16	-0.043657	0.0165285	0.00825841	PPP	P04746	Borges et al.	alanine	HMDB0000161	ENSG00000243480	AMY2A	FALSE
59326	MR-IVW LD	AMY2A:P04746:OID20333:v1:Cardiometabolic	AMY2A:P04746:OID20333:v1:Cardiometabolic	met-d-Citrate	citrate	16	-0.0954538	0.0165286	7.69224e-09	PPP	P04746	Borges et al.	citrate	HMDB0000094	ENSG00000243480	AMY2A	FALSE
59327	MR-IVW LD	AMY2A:P04746:OID20333:v1:Cardiometabolic	AMY2A:P04746:OID20333:v1:Cardiometabolic	met-d-Gln	glutamine	16	-0.0876728	0.0165517	1.17784e-07	PPP	P04746	Borges et al.	glutamine	HMDB0000641	ENSG00000243480	AMY2A	FALSE
59328	MR-IVW LD	AMY2A:P04746:OID20333:v1:Cardiometabolic	AMY2A:P04746:OID20333:v1:Cardiometabolic	met-d-Glucose	glucose	16	-0.0954749	0.016543	7.86512e-09	PPP	P04746	Borges et al.	glucose	HMDB0000122	ENSG00000243480	AMY2A	FALSE
59329	MR-IVW LD	AMY2A:P04746:OID20333:v1:Cardiometabolic	AMY2A:P04746:OID20333:v1:Cardiometabolic	met-d-Gly	glycine	16	-0.00465312	0.0165361	0.77841	PPP	P04746	Borges et al.	glycine	HMDB0000123	ENSG00000243480	AMY2A	FALSE
59330	MR-IVW LD	AMY2A:P04746:OID20333:v1:Cardiometabolic	AMY2A:P04746:OID20333:v1:Cardiometabolic	met-d-His	histidine	16	0.00373055	0.0165417	0.821571	PPP	P04746	Borges et al.	histidine	HMDB0000177	ENSG00000243480	AMY2A	FALSE
59331	MR-IVW LD	AMY2A:P04746:OID20333:v1:Cardiometabolic	AMY2A:P04746:OID20333:v1:Cardiometabolic	met-d-LA	linoleate (18:2n6)	16	0.0325378	0.0165319	0.0490476	PPP	P04746	Borges et al.	linoleate (18:2n6)	HMDB0006270,HMDB0000673	ENSG00000243480	AMY2A	FALSE
59332	MR-IVW LD	AMY2A:P04746:OID20333:v1:Cardiometabolic	AMY2A:P04746:OID20333:v1:Cardiometabolic	met-d-Phe	phenylalanine	16	-0.0385196	0.0165322	0.0198076	PPP	P04746	Borges et al.	phenylalanine	HMDB0000159	ENSG00000243480	AMY2A	FALSE
59333	MR-IVW LD	AMY2A:P04746:OID20333:v1:Cardiometabolic	AMY2A:P04746:OID20333:v1:Cardiometabolic	met-d-Pyruvate	pyruvate	16	-0.0606212	0.0165515	0.000249699	PPP	P04746	Borges et al.	pyruvate	HMDB0000243	ENSG00000243480	AMY2A	FALSE
59334	MR-IVW LD	AMY2A:P04746:OID20333:v1:Cardiometabolic	AMY2A:P04746:OID20333:v1:Cardiometabolic	met-d-Tyr	tyrosine	16	-0.0524966	0.0165399	0.00150387	PPP	P04746	Borges et al.	tyrosine	HMDB0000158	ENSG00000243480	AMY2A	FALSE
59335	MR-IVW LD	AMY2A:P04746:OID20333:v1:Cardiometabolic	AMY2A:P04746:OID20333:v1:Cardiometabolic	met-d-Val	valine	16	-0.0388157	0.0165303	0.0188668	PPP	P04746	Borges et al.	valine	HMDB0000883	ENSG00000243480	AMY2A	FALSE
59336	MR-IVW LD	AMY2B:P19961:OID20340:v1:Cardiometabolic	AMY2B:P19961:OID20340:v1:Cardiometabolic	GCST90199627	n-alpha-acetylornithine	14	-0.0568082	0.0747742	0.447416	PPP	P19961	Chen et al.	n-alpha-acetylornithine	HMDB0003357	ENSG00000240038	AMY2B	FALSE
59337	MR-IVW LD	AMY2B:P19961:OID20340:v1:Cardiometabolic	AMY2B:P19961:OID20340:v1:Cardiometabolic	GCST90199628	3-methylhistidine	14	-0.0495817	0.0614951	0.420087	PPP	P19961	Chen et al.	3-methylhistidine	HMDB0000479	ENSG00000240038	AMY2B	FALSE
59338	MR-IVW LD	AMY2B:P19961:OID20340:v1:Cardiometabolic	AMY2B:P19961:OID20340:v1:Cardiometabolic	GCST90199629	glycerophosphorylcholine (gpc)	14	0.0492856	0.0617712	0.424944	PPP	P19961	Chen et al.	glycerophosphorylcholine (gpc)	HMDB0000086	ENSG00000240038	AMY2B	FALSE
59339	MR-IVW LD	AMY2B:P19961:OID20340:v1:Cardiometabolic	AMY2B:P19961:OID20340:v1:Cardiometabolic	GCST90199637	n-acetylglutamate	14	-7.49775e-05	0.0633847	0.999056	PPP	P19961	Chen et al.	n-acetylglutamate	HMDB0001138	ENSG00000240038	AMY2B	FALSE
59340	MR-IVW LD	AMY2B:P19961:OID20340:v1:Cardiometabolic	AMY2B:P19961:OID20340:v1:Cardiometabolic	GCST90199651	docosahexaenoate (dha; 22:6n3)	14	0.0508385	0.0615271	0.408646	PPP	P19961	Chen et al.	docosahexaenoate (dha; 22:6n3)	HMDB0002183	ENSG00000240038	AMY2B	FALSE
59341	MR-IVW LD	AMY2B:P19961:OID20340:v1:Cardiometabolic	AMY2B:P19961:OID20340:v1:Cardiometabolic	GCST90199652	1-stearoyl-2-oleoyl-gps (18:0/18:1)	14	0.0252968	0.0623823	0.685101	PPP	P19961	Chen et al.	1-stearoyl-2-oleoyl-gps (18:0/18:1)	HMDB0010163	ENSG00000240038	AMY2B	FALSE
59342	MR-IVW LD	AMY2B:P19961:OID20340:v1:Cardiometabolic	AMY2B:P19961:OID20340:v1:Cardiometabolic	GCST90199654	paraxanthine	14	-0.11012	0.0632292	0.0815769	PPP	P19961	Chen et al.	paraxanthine	HMDB0001860	ENSG00000240038	AMY2B	FALSE
59343	MR-IVW LD	AMY2B:P19961:OID20340:v1:Cardiometabolic	AMY2B:P19961:OID20340:v1:Cardiometabolic	GCST90199665	n-acetylaspartate (naa)	14	-0.0823191	0.0620233	0.184433	PPP	P19961	Chen et al.	n-acetylaspartate (naa)	HMDB0000812	ENSG00000240038	AMY2B	FALSE
59344	MR-IVW LD	AMY2B:P19961:OID20340:v1:Cardiometabolic	AMY2B:P19961:OID20340:v1:Cardiometabolic	GCST90199666	palmitoylcarnitine (c16)	14	0.117077	0.0616006	0.0573559	PPP	P19961	Chen et al.	palmitoylcarnitine (c16)	HMDB0000222	ENSG00000240038	AMY2B	FALSE
59345	MR-IVW LD	AMY2B:P19961:OID20340:v1:Cardiometabolic	AMY2B:P19961:OID20340:v1:Cardiometabolic	GCST90199669	acetylcarnitine (c2)	14	0.20587	0.0615797	0.000828322	PPP	P19961	Chen et al.	acetylcarnitine (c2)	HMDB0000201	ENSG00000240038	AMY2B	FALSE
59346	MR-IVW LD	AMY2B:P19961:OID20340:v1:Cardiometabolic	AMY2B:P19961:OID20340:v1:Cardiometabolic	GCST90199673	dehydroepiandrosterone sulfate (dhea-s)	14	0.0516472	0.0617214	0.402717	PPP	P19961	Chen et al.	dehydroepiandrosterone sulfate (dhea-s)	HMDB0001032	ENSG00000240038	AMY2B	FALSE
59347	MR-IVW LD	AMY2B:P19961:OID20340:v1:Cardiometabolic	AMY2B:P19961:OID20340:v1:Cardiometabolic	GCST90199691	1-methylhistidine	14	0.0775449	0.0617252	0.20901	PPP	P19961	Chen et al.	1-methylhistidine	HMDB0000001	ENSG00000240038	AMY2B	FALSE
59348	MR-IVW LD	AMY2B:P19961:OID20340:v1:Cardiometabolic	AMY2B:P19961:OID20340:v1:Cardiometabolic	GCST90199845	sphinganine-1-phosphate	14	0.0159106	0.0621083	0.797815	PPP	P19961	Chen et al.	sphinganine-1-phosphate	HMDB0001383	ENSG00000240038	AMY2B	FALSE
59349	MR-IVW LD	AMY2B:P19961:OID20340:v1:Cardiometabolic	AMY2B:P19961:OID20340:v1:Cardiometabolic	GCST90199896	sulfate*	14	0.00243423	0.0617158	0.968538	PPP	P19961	Chen et al.	sulfate*	HMDB01448	ENSG00000240038	AMY2B	FALSE
59350	MR-IVW LD	AMY2B:P19961:OID20340:v1:Cardiometabolic	AMY2B:P19961:OID20340:v1:Cardiometabolic	GCST90199972	sphingomyelin (d18:1/24:1, d18:2/24:0)*	14	-0.102741	0.0615657	0.0951551	PPP	P19961	Chen et al.	sphingomyelin (d18:1/24:1, d18:2/24:0)*	HMDB0012107	ENSG00000240038	AMY2B	FALSE
59351	MR-IVW LD	AMY2B:P19961:OID20340:v1:Cardiometabolic	AMY2B:P19961:OID20340:v1:Cardiometabolic	GCST90200001	sphingomyelin (d18:1/20:0, d16:1/22:0)*	14	-0.176362	0.0616027	0.00419786	PPP	P19961	Chen et al.	sphingomyelin (d18:1/20:0, d16:1/22:0)*	HMDB0012102	ENSG00000240038	AMY2B	FALSE
59352	MR-IVW LD	AMY2B:P19961:OID20340:v1:Cardiometabolic	AMY2B:P19961:OID20340:v1:Cardiometabolic	GCST90200049	myristoyl dihydrosphingomyelin (d18:0/14:0)*	14	-0.12875	0.0616202	0.0366703	PPP	P19961	Chen et al.	myristoyl dihydrosphingomyelin (d18:0/14:0)*	HMDB0012085	ENSG00000240038	AMY2B	FALSE
59353	MR-IVW LD	AMY2B:P19961:OID20340:v1:Cardiometabolic	AMY2B:P19961:OID20340:v1:Cardiometabolic	GCST90200056	sphingomyelin (d18:0/18:0, d19:0/17:0)*	14	0.0173154	0.061547	0.778453	PPP	P19961	Chen et al.	sphingomyelin (d18:0/18:0, d19:0/17:0)*	HMDB0012087	ENSG00000240038	AMY2B	FALSE
59354	MR-IVW LD	AMY2B:P19961:OID20340:v1:Cardiometabolic	AMY2B:P19961:OID20340:v1:Cardiometabolic	GCST90200279	pantothenate	14	0.139154	0.0618383	0.0244308	PPP	P19961	Chen et al.	pantothenate	HMDB0000210	ENSG00000240038	AMY2B	FALSE
59355	MR-IVW LD	AMY2B:P19961:OID20340:v1:Cardiometabolic	AMY2B:P19961:OID20340:v1:Cardiometabolic	GCST90200281	phosphoethanolamine	14	0.0287223	0.0616277	0.641171	PPP	P19961	Chen et al.	phosphoethanolamine	HMDB0000224	ENSG00000240038	AMY2B	FALSE
59356	MR-IVW LD	AMY2B:P19961:OID20340:v1:Cardiometabolic	AMY2B:P19961:OID20340:v1:Cardiometabolic	GCST90200283	3-ureidopropionate	14	-0.0481453	0.0644613	0.455132	PPP	P19961	Chen et al.	3-ureidopropionate	HMDB0000026	ENSG00000240038	AMY2B	FALSE
59357	MR-IVW LD	AMY2B:P19961:OID20340:v1:Cardiometabolic	AMY2B:P19961:OID20340:v1:Cardiometabolic	GCST90200291	sarcosine	14	-0.0797486	0.0617404	0.196469	PPP	P19961	Chen et al.	sarcosine	HMDB0000271	ENSG00000240038	AMY2B	FALSE
59358	MR-IVW LD	AMY2B:P19961:OID20340:v1:Cardiometabolic	AMY2B:P19961:OID20340:v1:Cardiometabolic	GCST90200292	trans-4-hydroxyproline	14	-0.00562195	0.0616337	0.927321	PPP	P19961	Chen et al.	trans-4-hydroxyproline	HMDB0000725	ENSG00000240038	AMY2B	FALSE
59359	MR-IVW LD	AMY2B:P19961:OID20340:v1:Cardiometabolic	AMY2B:P19961:OID20340:v1:Cardiometabolic	GCST90200293	thyroxine	14	0.0120183	0.0615953	0.845301	PPP	P19961	Chen et al.	thyroxine	HMDB0000248	ENSG00000240038	AMY2B	FALSE
59360	MR-IVW LD	AMY2B:P19961:OID20340:v1:Cardiometabolic	AMY2B:P19961:OID20340:v1:Cardiometabolic	GCST90200296	methyl indole-3-acetate	14	0.0342476	0.0667656	0.607984	PPP	P19961	Chen et al.	methyl indole-3-acetate	HMDB0029738	ENSG00000240038	AMY2B	FALSE
59361	MR-IVW LD	AMY2B:P19961:OID20340:v1:Cardiometabolic	AMY2B:P19961:OID20340:v1:Cardiometabolic	GCST90200304	citrate	14	0.0263745	0.0616007	0.66854	PPP	P19961	Chen et al.	citrate	HMDB0000094	ENSG00000240038	AMY2B	FALSE
59362	MR-IVW LD	AMY2B:P19961:OID20340:v1:Cardiometabolic	AMY2B:P19961:OID20340:v1:Cardiometabolic	GCST90200306	butyrate/isobutyrate (4:0)	14	0.0129151	0.0625789	0.836493	PPP	P19961	Chen et al.	butyrate/isobutyrate (4:0)	HMDB0000039	ENSG00000240038	AMY2B	FALSE
59363	MR-IVW LD	AMY2B:P19961:OID20340:v1:Cardiometabolic	AMY2B:P19961:OID20340:v1:Cardiometabolic	GCST90200314	n-acetylneuraminate	14	0.094764	0.0618221	0.125313	PPP	P19961	Chen et al.	n-acetylneuraminate	HMDB0000230	ENSG00000240038	AMY2B	FALSE
59364	MR-IVW LD	AMY2B:P19961:OID20340:v1:Cardiometabolic	AMY2B:P19961:OID20340:v1:Cardiometabolic	GCST90200318	acetoacetate	14	0.152387	0.067481	0.0239318	PPP	P19961	Chen et al.	acetoacetate	HMDB0000060	ENSG00000240038	AMY2B	FALSE
59365	MR-IVW LD	AMY2B:P19961:OID20340:v1:Cardiometabolic	AMY2B:P19961:OID20340:v1:Cardiometabolic	GCST90200319	cys-gly, oxidized	14	0.170679	0.061602	0.00559402	PPP	P19961	Chen et al.	cys-gly, oxidized	HMDB0000078	ENSG00000240038	AMY2B	FALSE
59366	MR-IVW LD	AMY2B:P19961:OID20340:v1:Cardiometabolic	AMY2B:P19961:OID20340:v1:Cardiometabolic	GCST90200321	cholate	14	-0.0563841	0.0630228	0.370968	PPP	P19961	Chen et al.	cholate	HMDB0000619	ENSG00000240038	AMY2B	FALSE
59367	MR-IVW LD	AMY2B:P19961:OID20340:v1:Cardiometabolic	AMY2B:P19961:OID20340:v1:Cardiometabolic	GCST90200323	creatine	14	0.0639602	0.061509	0.298409	PPP	P19961	Chen et al.	creatine	HMDB0000064	ENSG00000240038	AMY2B	FALSE
59368	MR-IVW LD	AMY2B:P19961:OID20340:v1:Cardiometabolic	AMY2B:P19961:OID20340:v1:Cardiometabolic	GCST90200325	glycerol	14	0.12255	0.0615078	0.0463243	PPP	P19961	Chen et al.	glycerol	HMDB0000131	ENSG00000240038	AMY2B	FALSE
59369	MR-IVW LD	AMY2B:P19961:OID20340:v1:Cardiometabolic	AMY2B:P19961:OID20340:v1:Cardiometabolic	GCST90200327	choline	14	0.0471163	0.061587	0.44425	PPP	P19961	Chen et al.	choline	HMDB0000097	ENSG00000240038	AMY2B	FALSE
59370	MR-IVW LD	AMY2B:P19961:OID20340:v1:Cardiometabolic	AMY2B:P19961:OID20340:v1:Cardiometabolic	GCST90200335	stearoyl sphingomyelin (d18:1/18:0)	14	-0.169664	0.0616008	0.00588271	PPP	P19961	Chen et al.	stearoyl sphingomyelin (d18:1/18:0)	HMDB0001348	ENSG00000240038	AMY2B	FALSE
59371	MR-IVW LD	AMY2B:P19961:OID20340:v1:Cardiometabolic	AMY2B:P19961:OID20340:v1:Cardiometabolic	GCST90200336	n-palmitoyl-sphingosine (d18:1/16:0)	14	0.107368	0.0615768	0.0812203	PPP	P19961	Chen et al.	n-palmitoyl-sphingosine (d18:1/16:0)	HMDB0004949	ENSG00000240038	AMY2B	FALSE
59372	MR-IVW LD	AMY2B:P19961:OID20340:v1:Cardiometabolic	AMY2B:P19961:OID20340:v1:Cardiometabolic	GCST90200337	taurochenodeoxycholate	14	-0.0937321	0.0624015	0.133076	PPP	P19961	Chen et al.	taurochenodeoxycholate	HMDB0000951	ENSG00000240038	AMY2B	FALSE
59373	MR-IVW LD	AMY2B:P19961:OID20340:v1:Cardiometabolic	AMY2B:P19961:OID20340:v1:Cardiometabolic	GCST90200341	n-stearoyl-sphingosine (d18:1/18:0)*	14	0.0762301	0.0616239	0.216079	PPP	P19961	Chen et al.	n-stearoyl-sphingosine (d18:1/18:0)*	HMDB0004950	ENSG00000240038	AMY2B	FALSE
59374	MR-IVW LD	AMY2B:P19961:OID20340:v1:Cardiometabolic	AMY2B:P19961:OID20340:v1:Cardiometabolic	GCST90200345	s-adenosylhomocysteine (sah)	14	0.150947	0.0714343	0.0345937	PPP	P19961	Chen et al.	s-adenosylhomocysteine (sah)	HMDB00939	ENSG00000240038	AMY2B	FALSE
59375	MR-IVW LD	AMY2B:P19961:OID20340:v1:Cardiometabolic	AMY2B:P19961:OID20340:v1:Cardiometabolic	GCST90200348	quinolinate	14	0.0838514	0.0618153	0.174946	PPP	P19961	Chen et al.	quinolinate	HMDB0000232	ENSG00000240038	AMY2B	FALSE
59376	MR-IVW LD	AMY2B:P19961:OID20340:v1:Cardiometabolic	AMY2B:P19961:OID20340:v1:Cardiometabolic	GCST90200349	eicosapentaenoate (epa; 20:5n3)	14	-0.0552259	0.0615844	0.369851	PPP	P19961	Chen et al.	eicosapentaenoate (epa; 20:5n3)	HMDB0001999	ENSG00000240038	AMY2B	FALSE
59377	MR-IVW LD	AMY2B:P19961:OID20340:v1:Cardiometabolic	AMY2B:P19961:OID20340:v1:Cardiometabolic	GCST90200351	n-acetylputrescine	14	0.19503	0.0616567	0.00156068	PPP	P19961	Chen et al.	n-acetylputrescine	HMDB0002064	ENSG00000240038	AMY2B	FALSE
59378	MR-IVW LD	AMY2B:P19961:OID20340:v1:Cardiometabolic	AMY2B:P19961:OID20340:v1:Cardiometabolic	GCST90200354	linoleate (18:2n6)	14	0.139477	0.0616021	0.0235639	PPP	P19961	Chen et al.	linoleate (18:2n6)	HMDB0006270,HMDB0000673	ENSG00000240038	AMY2B	FALSE
59379	MR-IVW LD	AMY2B:P19961:OID20340:v1:Cardiometabolic	AMY2B:P19961:OID20340:v1:Cardiometabolic	GCST90200355	adenosine 5'-diphosphate (adp)	14	0.144206	0.0824795	0.0803981	PPP	P19961	Chen et al.	adenosine 5'-diphosphate (adp)	HMDB0001341	ENSG00000240038	AMY2B	FALSE
59380	MR-IVW LD	AMY2B:P19961:OID20340:v1:Cardiometabolic	AMY2B:P19961:OID20340:v1:Cardiometabolic	GCST90200356	adenosine 5'-monophosphate (amp)	14	0.134086	0.0617375	0.0298653	PPP	P19961	Chen et al.	adenosine 5'-monophosphate (amp)	HMDB0000045	ENSG00000240038	AMY2B	FALSE
59381	MR-IVW LD	AMY2B:P19961:OID20340:v1:Cardiometabolic	AMY2B:P19961:OID20340:v1:Cardiometabolic	GCST90200358	arachidonate (20:4n6)	14	-0.109044	0.0614867	0.0761541	PPP	P19961	Chen et al.	arachidonate (20:4n6)	HMDB0001043	ENSG00000240038	AMY2B	FALSE
59382	MR-IVW LD	AMY2B:P19961:OID20340:v1:Cardiometabolic	AMY2B:P19961:OID20340:v1:Cardiometabolic	GCST90200359	5-methylthioadenosine (mta)	14	-0.0213714	0.0617886	0.729434	PPP	P19961	Chen et al.	5-methylthioadenosine (mta)	HMDB0001173	ENSG00000240038	AMY2B	FALSE
59383	MR-IVW LD	AMY2B:P19961:OID20340:v1:Cardiometabolic	AMY2B:P19961:OID20340:v1:Cardiometabolic	GCST90200361	beta-alanine	14	0.00620231	0.0621524	0.920509	PPP	P19961	Chen et al.	beta-alanine	HMDB0000056	ENSG00000240038	AMY2B	FALSE
59384	MR-IVW LD	AMY2B:P19961:OID20340:v1:Cardiometabolic	AMY2B:P19961:OID20340:v1:Cardiometabolic	GCST90200362	succinate	14	0.0227378	0.0628182	0.71738	PPP	P19961	Chen et al.	succinate	HMDB0000254	ENSG00000240038	AMY2B	FALSE
59385	MR-IVW LD	AMY2B:P19961:OID20340:v1:Cardiometabolic	AMY2B:P19961:OID20340:v1:Cardiometabolic	GCST90200363	choline phosphate	14	0.0681357	0.0616525	0.269092	PPP	P19961	Chen et al.	choline phosphate	HMDB0001565	ENSG00000240038	AMY2B	FALSE
59386	MR-IVW LD	AMY2B:P19961:OID20340:v1:Cardiometabolic	AMY2B:P19961:OID20340:v1:Cardiometabolic	GCST90200364	cysteinylglycine	14	0.066393	0.0617756	0.282489	PPP	P19961	Chen et al.	cysteinylglycine	HMDB0000078	ENSG00000240038	AMY2B	FALSE
59387	MR-IVW LD	AMY2B:P19961:OID20340:v1:Cardiometabolic	AMY2B:P19961:OID20340:v1:Cardiometabolic	GCST90200365	phenylpyruvate	14	-0.0620622	0.0616728	0.314264	PPP	P19961	Chen et al.	phenylpyruvate	HMDB0000205	ENSG00000240038	AMY2B	FALSE
59388	MR-IVW LD	AMY2B:P19961:OID20340:v1:Cardiometabolic	AMY2B:P19961:OID20340:v1:Cardiometabolic	GCST90200368	cholesterol	14	-0.0801374	0.0616081	0.193341	PPP	P19961	Chen et al.	cholesterol	HMDB0000067	ENSG00000240038	AMY2B	FALSE
59389	MR-IVW LD	AMY2B:P19961:OID20340:v1:Cardiometabolic	AMY2B:P19961:OID20340:v1:Cardiometabolic	GCST90200369	2-hydroxyphenylacetate	14	0.0286019	0.0643738	0.656819	PPP	P19961	Chen et al.	2-hydroxyphenylacetate	HMDB0000669	ENSG00000240038	AMY2B	FALSE
59390	MR-IVW LD	AMY2B:P19961:OID20340:v1:Cardiometabolic	AMY2B:P19961:OID20340:v1:Cardiometabolic	GCST90200370	aspartate	14	0.0092344	0.0616279	0.88089	PPP	P19961	Chen et al.	aspartate	HMDB0000191	ENSG00000240038	AMY2B	FALSE
59391	MR-IVW LD	AMY2B:P19961:OID20340:v1:Cardiometabolic	AMY2B:P19961:OID20340:v1:Cardiometabolic	GCST90200372	arginine	14	-0.0867961	0.0616862	0.15941	PPP	P19961	Chen et al.	arginine	HMDB0000517	ENSG00000240038	AMY2B	FALSE
59392	MR-IVW LD	AMY2B:P19961:OID20340:v1:Cardiometabolic	AMY2B:P19961:OID20340:v1:Cardiometabolic	GCST90200374	sphinganine	14	-0.00951128	0.0649537	0.883581	PPP	P19961	Chen et al.	sphinganine	HMDB0000269	ENSG00000240038	AMY2B	FALSE
59393	MR-IVW LD	AMY2B:P19961:OID20340:v1:Cardiometabolic	AMY2B:P19961:OID20340:v1:Cardiometabolic	GCST90200376	flavin adenine dinucleotide (fad)	14	-0.0228619	0.070775	0.746678	PPP	P19961	Chen et al.	flavin adenine dinucleotide (fad)	HMDB0001248	ENSG00000240038	AMY2B	FALSE
59394	MR-IVW LD	AMY2B:P19961:OID20340:v1:Cardiometabolic	AMY2B:P19961:OID20340:v1:Cardiometabolic	GCST90200377	histidine	14	-0.0752512	0.0617408	0.222911	PPP	P19961	Chen et al.	histidine	HMDB0000177	ENSG00000240038	AMY2B	FALSE
59395	MR-IVW LD	AMY2B:P19961:OID20340:v1:Cardiometabolic	AMY2B:P19961:OID20340:v1:Cardiometabolic	GCST90200378	cortisol	14	0.117479	0.0618486	0.0575048	PPP	P19961	Chen et al.	cortisol	HMDB0000063	ENSG00000240038	AMY2B	FALSE
59396	MR-IVW LD	AMY2B:P19961:OID20340:v1:Cardiometabolic	AMY2B:P19961:OID20340:v1:Cardiometabolic	GCST90200379	hypotaurine	14	-0.00348649	0.0617789	0.954995	PPP	P19961	Chen et al.	hypotaurine	HMDB0000965	ENSG00000240038	AMY2B	FALSE
59397	MR-IVW LD	AMY2B:P19961:OID20340:v1:Cardiometabolic	AMY2B:P19961:OID20340:v1:Cardiometabolic	GCST90200382	cystine	14	-0.0214161	0.0619127	0.729412	PPP	P19961	Chen et al.	cystine	HMDB0000192	ENSG00000240038	AMY2B	FALSE
59398	MR-IVW LD	AMY2B:P19961:OID20340:v1:Cardiometabolic	AMY2B:P19961:OID20340:v1:Cardiometabolic	GCST90200383	cystathionine	14	-0.0257511	0.0625409	0.680524	PPP	P19961	Chen et al.	cystathionine	HMDB0000099	ENSG00000240038	AMY2B	FALSE
59399	MR-IVW LD	AMY2B:P19961:OID20340:v1:Cardiometabolic	AMY2B:P19961:OID20340:v1:Cardiometabolic	GCST90200384	guanidinoacetate	14	-0.0418222	0.0616832	0.497761	PPP	P19961	Chen et al.	guanidinoacetate	HMDB0000128	ENSG00000240038	AMY2B	FALSE
59400	MR-IVW LD	AMY2B:P19961:OID20340:v1:Cardiometabolic	AMY2B:P19961:OID20340:v1:Cardiometabolic	GCST90200385	sphingosine	14	-0.0398068	0.0626641	0.525271	PPP	P19961	Chen et al.	sphingosine	HMDB0000252	ENSG00000240038	AMY2B	FALSE
59401	MR-IVW LD	AMY2B:P19961:OID20340:v1:Cardiometabolic	AMY2B:P19961:OID20340:v1:Cardiometabolic	GCST90200390	stearate (18:0)	14	0.135385	0.0615552	0.0278487	PPP	P19961	Chen et al.	stearate (18:0)	HMDB0000827	ENSG00000240038	AMY2B	FALSE
59402	MR-IVW LD	AMY2B:P19961:OID20340:v1:Cardiometabolic	AMY2B:P19961:OID20340:v1:Cardiometabolic	GCST90200391	methionine	14	-0.0621625	0.0617443	0.314044	PPP	P19961	Chen et al.	methionine	HMDB0000696	ENSG00000240038	AMY2B	FALSE
59403	MR-IVW LD	AMY2B:P19961:OID20340:v1:Cardiometabolic	AMY2B:P19961:OID20340:v1:Cardiometabolic	GCST90200392	orotate	14	0.0535482	0.0620984	0.388516	PPP	P19961	Chen et al.	orotate	HMDB0000226	ENSG00000240038	AMY2B	FALSE
59404	MR-IVW LD	AMY2B:P19961:OID20340:v1:Cardiometabolic	AMY2B:P19961:OID20340:v1:Cardiometabolic	GCST90200393	phosphate	14	-0.0527827	0.0616489	0.391896	PPP	P19961	Chen et al.	phosphate	HMDB0001429	ENSG00000240038	AMY2B	FALSE
59405	MR-IVW LD	AMY2B:P19961:OID20340:v1:Cardiometabolic	AMY2B:P19961:OID20340:v1:Cardiometabolic	GCST90200394	inosine	14	-0.0944444	0.0796565	0.235762	PPP	P19961	Chen et al.	inosine	HMDB0000195	ENSG00000240038	AMY2B	FALSE
59406	MR-IVW LD	AMY2B:P19961:OID20340:v1:Cardiometabolic	AMY2B:P19961:OID20340:v1:Cardiometabolic	GCST90200395	inosine 5'-monophosphate (imp)	14	0.0657615	0.0821893	0.42364	PPP	P19961	Chen et al.	inosine 5'-monophosphate (imp)	HMDB0000175	ENSG00000240038	AMY2B	FALSE
59407	MR-IVW LD	AMY2B:P19961:OID20340:v1:Cardiometabolic	AMY2B:P19961:OID20340:v1:Cardiometabolic	GCST90200396	phenylalanine	14	-0.100856	0.0617189	0.102233	PPP	P19961	Chen et al.	phenylalanine	HMDB0000159	ENSG00000240038	AMY2B	FALSE
59408	MR-IVW LD	AMY2B:P19961:OID20340:v1:Cardiometabolic	AMY2B:P19961:OID20340:v1:Cardiometabolic	GCST90200397	palmitate (16:0)	14	0.141994	0.0615671	0.0210925	PPP	P19961	Chen et al.	palmitate (16:0)	HMDB0000220	ENSG00000240038	AMY2B	FALSE
59409	MR-IVW LD	AMY2B:P19961:OID20340:v1:Cardiometabolic	AMY2B:P19961:OID20340:v1:Cardiometabolic	GCST90200400	nicotinamide	14	0.0837621	0.0621657	0.177851	PPP	P19961	Chen et al.	nicotinamide	HMDB0001406	ENSG00000240038	AMY2B	FALSE
59410	MR-IVW LD	AMY2B:P19961:OID20340:v1:Cardiometabolic	AMY2B:P19961:OID20340:v1:Cardiometabolic	GCST90200401	myo-inositol	14	0.142331	0.0618499	0.0213782	PPP	P19961	Chen et al.	myo-inositol	HMDB0000211	ENSG00000240038	AMY2B	FALSE
59411	MR-IVW LD	AMY2B:P19961:OID20340:v1:Cardiometabolic	AMY2B:P19961:OID20340:v1:Cardiometabolic	GCST90200403	citrulline	14	0.0612038	0.0619838	0.323438	PPP	P19961	Chen et al.	citrulline	HMDB0000904	ENSG00000240038	AMY2B	FALSE
59412	MR-IVW LD	AMY2B:P19961:OID20340:v1:Cardiometabolic	AMY2B:P19961:OID20340:v1:Cardiometabolic	GCST90200404	ornithine	14	-0.0452054	0.0616215	0.463194	PPP	P19961	Chen et al.	ornithine	HMDB0000214	ENSG00000240038	AMY2B	FALSE
59413	MR-IVW LD	AMY2B:P19961:OID20340:v1:Cardiometabolic	AMY2B:P19961:OID20340:v1:Cardiometabolic	GCST90200405	retinol (vitamin a)	14	0.128283	0.0616418	0.0374246	PPP	P19961	Chen et al.	retinol (vitamin a)	HMDB0000305	ENSG00000240038	AMY2B	FALSE
59414	MR-IVW LD	AMY2B:P19961:OID20340:v1:Cardiometabolic	AMY2B:P19961:OID20340:v1:Cardiometabolic	GCST90200406	1-methylnicotinamide	14	0.0260023	0.0618512	0.674192	PPP	P19961	Chen et al.	1-methylnicotinamide	HMDB0000699	ENSG00000240038	AMY2B	FALSE
59415	MR-IVW LD	AMY2B:P19961:OID20340:v1:Cardiometabolic	AMY2B:P19961:OID20340:v1:Cardiometabolic	GCST90200407	uridine	14	0.0748475	0.0616237	0.224523	PPP	P19961	Chen et al.	uridine	HMDB0000296	ENSG00000240038	AMY2B	FALSE
59416	MR-IVW LD	AMY2B:P19961:OID20340:v1:Cardiometabolic	AMY2B:P19961:OID20340:v1:Cardiometabolic	GCST90200410	phytanate	14	0.0766627	0.0617397	0.214344	PPP	P19961	Chen et al.	phytanate	HMDB0000801	ENSG00000240038	AMY2B	FALSE
59417	MR-IVW LD	AMY2B:P19961:OID20340:v1:Cardiometabolic	AMY2B:P19961:OID20340:v1:Cardiometabolic	GCST90200412	glutamate	14	-0.00799567	0.0615016	0.896561	PPP	P19961	Chen et al.	glutamate	HMDB0000148	ENSG00000240038	AMY2B	FALSE
59418	MR-IVW LD	AMY2B:P19961:OID20340:v1:Cardiometabolic	AMY2B:P19961:OID20340:v1:Cardiometabolic	GCST90200413	2'-deoxyuridine	14	0.12419	0.0629272	0.0484333	PPP	P19961	Chen et al.	2'-deoxyuridine	HMDB0000012	ENSG00000240038	AMY2B	FALSE
59419	MR-IVW LD	AMY2B:P19961:OID20340:v1:Cardiometabolic	AMY2B:P19961:OID20340:v1:Cardiometabolic	GCST90200415	serine	14	-0.0827207	0.061552	0.178976	PPP	P19961	Chen et al.	serine	HMDB0000187	ENSG00000240038	AMY2B	FALSE
59420	MR-IVW LD	AMY2B:P19961:OID20340:v1:Cardiometabolic	AMY2B:P19961:OID20340:v1:Cardiometabolic	GCST90200417	urea	14	0.0158619	0.0616851	0.797069	PPP	P19961	Chen et al.	urea	HMDB0000294	ENSG00000240038	AMY2B	FALSE
59421	MR-IVW LD	AMY2B:P19961:OID20340:v1:Cardiometabolic	AMY2B:P19961:OID20340:v1:Cardiometabolic	GCST90200418	pyridoxal	14	0.00834607	0.0625143	0.893793	PPP	P19961	Chen et al.	pyridoxal	HMDB0001545	ENSG00000240038	AMY2B	FALSE
59422	MR-IVW LD	AMY2B:P19961:OID20340:v1:Cardiometabolic	AMY2B:P19961:OID20340:v1:Cardiometabolic	GCST90200419	glutamine	14	-0.147055	0.0616173	0.0170059	PPP	P19961	Chen et al.	glutamine	HMDB0000641	ENSG00000240038	AMY2B	FALSE
59423	MR-IVW LD	AMY2B:P19961:OID20340:v1:Cardiometabolic	AMY2B:P19961:OID20340:v1:Cardiometabolic	GCST90200422	serotonin	14	0.0725081	0.0646523	0.262071	PPP	P19961	Chen et al.	serotonin	HMDB0000259	ENSG00000240038	AMY2B	FALSE
59424	MR-IVW LD	AMY2B:P19961:OID20340:v1:Cardiometabolic	AMY2B:P19961:OID20340:v1:Cardiometabolic	GCST90200423	spermidine	14	0.00906805	0.065314	0.889578	PPP	P19961	Chen et al.	spermidine	HMDB0001257	ENSG00000240038	AMY2B	FALSE
59425	MR-IVW LD	AMY2B:P19961:OID20340:v1:Cardiometabolic	AMY2B:P19961:OID20340:v1:Cardiometabolic	GCST90200427	tyrosine	14	-0.124156	0.0616265	0.043941	PPP	P19961	Chen et al.	tyrosine	HMDB0000158	ENSG00000240038	AMY2B	FALSE
59426	MR-IVW LD	AMY2B:P19961:OID20340:v1:Cardiometabolic	AMY2B:P19961:OID20340:v1:Cardiometabolic	GCST90200429	cytidine	14	-0.0272469	0.0639733	0.670173	PPP	P19961	Chen et al.	cytidine	HMDB0000089	ENSG00000240038	AMY2B	FALSE
59427	MR-IVW LD	AMY2B:P19961:OID20340:v1:Cardiometabolic	AMY2B:P19961:OID20340:v1:Cardiometabolic	GCST90200430	pyruvate	14	-0.0830718	0.0616071	0.177525	PPP	P19961	Chen et al.	pyruvate	HMDB0000243	ENSG00000240038	AMY2B	FALSE
59428	MR-IVW LD	AMY2B:P19961:OID20340:v1:Cardiometabolic	AMY2B:P19961:OID20340:v1:Cardiometabolic	GCST90200431	alanine	14	-0.101168	0.0615816	0.100417	PPP	P19961	Chen et al.	alanine	HMDB0000161	ENSG00000240038	AMY2B	FALSE
59429	MR-IVW LD	AMY2B:P19961:OID20340:v1:Cardiometabolic	AMY2B:P19961:OID20340:v1:Cardiometabolic	GCST90200432	threonine	14	-0.0737515	0.0616546	0.231617	PPP	P19961	Chen et al.	threonine	HMDB0000167	ENSG00000240038	AMY2B	FALSE
59430	MR-IVW LD	AMY2B:P19961:OID20340:v1:Cardiometabolic	AMY2B:P19961:OID20340:v1:Cardiometabolic	GCST90200437	fructose	14	0.00865197	0.0620643	0.889131	PPP	P19961	Chen et al.	fructose	HMDB0000660	ENSG00000240038	AMY2B	FALSE
59431	MR-IVW LD	AMY2B:P19961:OID20340:v1:Cardiometabolic	AMY2B:P19961:OID20340:v1:Cardiometabolic	GCST90200438	alpha-ketobutyrate	14	0.130568	0.0618558	0.0347855	PPP	P19961	Chen et al.	alpha-ketobutyrate	HMDB0000005	ENSG00000240038	AMY2B	FALSE
59432	MR-IVW LD	AMY2B:P19961:OID20340:v1:Cardiometabolic	AMY2B:P19961:OID20340:v1:Cardiometabolic	GCST90200439	cysteine	14	-0.0270018	0.0617667	0.661996	PPP	P19961	Chen et al.	cysteine	HMDB0000574	ENSG00000240038	AMY2B	FALSE
59433	MR-IVW LD	AMY2B:P19961:OID20340:v1:Cardiometabolic	AMY2B:P19961:OID20340:v1:Cardiometabolic	GCST90200440	glucose	14	-0.096262	0.0621191	0.121229	PPP	P19961	Chen et al.	glucose	HMDB0000122	ENSG00000240038	AMY2B	FALSE
59434	MR-IVW LD	AMY2B:P19961:OID20340:v1:Cardiometabolic	AMY2B:P19961:OID20340:v1:Cardiometabolic	GCST90200441	tryptophan	14	-0.112325	0.0616927	0.0686494	PPP	P19961	Chen et al.	tryptophan	HMDB0000929	ENSG00000240038	AMY2B	FALSE
59435	MR-IVW LD	AMY2B:P19961:OID20340:v1:Cardiometabolic	AMY2B:P19961:OID20340:v1:Cardiometabolic	GCST90200442	valine	14	-0.136242	0.0616465	0.0271014	PPP	P19961	Chen et al.	valine	HMDB0000883	ENSG00000240038	AMY2B	FALSE
59436	MR-IVW LD	AMY2B:P19961:OID20340:v1:Cardiometabolic	AMY2B:P19961:OID20340:v1:Cardiometabolic	GCST90200444	dihydroorotate	14	0.0539562	0.0618445	0.382963	PPP	P19961	Chen et al.	dihydroorotate	HMDB03349	ENSG00000240038	AMY2B	FALSE
59437	MR-IVW LD	AMY2B:P19961:OID20340:v1:Cardiometabolic	AMY2B:P19961:OID20340:v1:Cardiometabolic	GCST90200447	maltose	14	-0.031638	0.0702521	0.652459	PPP	P19961	Chen et al.	maltose	HMDB0000163	ENSG00000240038	AMY2B	TRUE
59438	MR-IVW LD	AMY2B:P19961:OID20340:v1:Cardiometabolic	AMY2B:P19961:OID20340:v1:Cardiometabolic	GCST90200452	asparagine	14	-0.0606634	0.0616578	0.325179	PPP	P19961	Chen et al.	asparagine	HMDB0000168	ENSG00000240038	AMY2B	FALSE
59439	MR-IVW LD	AMY2B:P19961:OID20340:v1:Cardiometabolic	AMY2B:P19961:OID20340:v1:Cardiometabolic	GCST90200455	alpha-ketoglutarate	14	0.0176185	0.061779	0.775502	PPP	P19961	Chen et al.	alpha-ketoglutarate	HMDB0000208	ENSG00000240038	AMY2B	FALSE
59440	MR-IVW LD	AMY2B:P19961:OID20340:v1:Cardiometabolic	AMY2B:P19961:OID20340:v1:Cardiometabolic	GCST90200680	5-acetylamino-6-formylamino-3-methyluracil	14	-0.0327913	0.0642261	0.609658	PPP	P19961	Chen et al.	5-acetylamino-6-formylamino-3-methyluracil	HMDB0011105	ENSG00000240038	AMY2B	FALSE
59441	MR-IVW LD	AMY2B:P19961:OID20340:v1:Cardiometabolic	AMY2B:P19961:OID20340:v1:Cardiometabolic	GCST90200684	n-acetyl-aspartyl-glutamate (naag)	14	0.0116508	0.0637813	0.855059	PPP	P19961	Chen et al.	n-acetyl-aspartyl-glutamate (naag)	HMDB0001067	ENSG00000240038	AMY2B	FALSE
59442	MR-IVW LD	AMY2B:P19961:OID20340:v1:Cardiometabolic	AMY2B:P19961:OID20340:v1:Cardiometabolic	GCST90200687	bilirubin (e,z or z,e)*	14	0.0611462	0.0616763	0.321488	PPP	P19961	Chen et al.	bilirubin (e,z or z,e)*	HMDB0000488	ENSG00000240038	AMY2B	FALSE
59443	MR-IVW LD	AMY2B:P19961:OID20340:v1:Cardiometabolic	AMY2B:P19961:OID20340:v1:Cardiometabolic	GCST90200691	n-delta-acetylornithine	14	0.120891	0.0616049	0.04972	PPP	P19961	Chen et al.	n-delta-acetylornithine	HMDB0003357	ENSG00000240038	AMY2B	FALSE
59444	MR-IVW LD	AMY2B:P19961:OID20340:v1:Cardiometabolic	AMY2B:P19961:OID20340:v1:Cardiometabolic	GCST90200704	bilirubin (z,z)	14	0.0877182	0.0615844	0.154343	PPP	P19961	Chen et al.	bilirubin (z,z)	HMDB0000054	ENSG00000240038	AMY2B	FALSE
59445	MR-IVW LD	AMY2B:P19961:OID20340:v1:Cardiometabolic	AMY2B:P19961:OID20340:v1:Cardiometabolic	GCST90200706	biliverdin	14	0.104071	0.061584	0.0910459	PPP	P19961	Chen et al.	biliverdin	HMDB0001008	ENSG00000240038	AMY2B	FALSE
59446	MR-IVW LD	AMY2B:P19961:OID20340:v1:Cardiometabolic	AMY2B:P19961:OID20340:v1:Cardiometabolic	GCST90200707	glycine	14	-0.0337417	0.0615909	0.583805	PPP	P19961	Chen et al.	glycine	HMDB0000123	ENSG00000240038	AMY2B	FALSE
59447	MR-IVW LD	AMY2B:P19961:OID20340:v1:Cardiometabolic	AMY2B:P19961:OID20340:v1:Cardiometabolic	M00053	glutamine	14	-0.0275386	0.0381464	0.470345	PPP	P19961	Shin et al.	glutamine	HMDB0000641	ENSG00000240038	AMY2B	FALSE
59448	MR-IVW LD	AMY2B:P19961:OID20340:v1:Cardiometabolic	AMY2B:P19961:OID20340:v1:Cardiometabolic	M00054	tryptophan	14	-0.0608112	0.0381886	0.111297	PPP	P19961	Shin et al.	tryptophan	HMDB0000929	ENSG00000240038	AMY2B	FALSE
59449	MR-IVW LD	AMY2B:P19961:OID20340:v1:Cardiometabolic	AMY2B:P19961:OID20340:v1:Cardiometabolic	M00059	histidine	14	0.0177526	0.0385098	0.644806	PPP	P19961	Shin et al.	histidine	HMDB0000177	ENSG00000240038	AMY2B	FALSE
59450	MR-IVW LD	AMY2B:P19961:OID20340:v1:Cardiometabolic	AMY2B:P19961:OID20340:v1:Cardiometabolic	M00063	cholesterol	14	-0.0419049	0.0381601	0.272146	PPP	P19961	Shin et al.	cholesterol	HMDB0000067	ENSG00000240038	AMY2B	FALSE
59451	MR-IVW LD	AMY2B:P19961:OID20340:v1:Cardiometabolic	AMY2B:P19961:OID20340:v1:Cardiometabolic	M00064	phenylalanine	14	-0.0173725	0.0381918	0.649198	PPP	P19961	Shin et al.	phenylalanine	HMDB0000159	ENSG00000240038	AMY2B	FALSE
59452	MR-IVW LD	AMY2B:P19961:OID20340:v1:Cardiometabolic	AMY2B:P19961:OID20340:v1:Cardiometabolic	M00555	adenosine	14	-0.0331308	0.0382154	0.38597	PPP	P19961	Shin et al.	adenosine	HMDB0000050	ENSG00000240038	AMY2B	FALSE
59453	MR-IVW LD	AMY2B:P19961:OID20340:v1:Cardiometabolic	AMY2B:P19961:OID20340:v1:Cardiometabolic	M00577	fructose	14	-0.0179392	0.0382466	0.639042	PPP	P19961	Shin et al.	fructose	HMDB0000660	ENSG00000240038	AMY2B	FALSE
59454	MR-IVW LD	AMY2B:P19961:OID20340:v1:Cardiometabolic	AMY2B:P19961:OID20340:v1:Cardiometabolic	M00599	pyruvate	14	0.0441857	0.0384992	0.251092	PPP	P19961	Shin et al.	pyruvate	HMDB0000243	ENSG00000240038	AMY2B	FALSE
59455	MR-IVW LD	AMY2B:P19961:OID20340:v1:Cardiometabolic	AMY2B:P19961:OID20340:v1:Cardiometabolic	M00606	uridine	14	0.038368	0.0381913	0.315076	PPP	P19961	Shin et al.	uridine	HMDB0000296	ENSG00000240038	AMY2B	FALSE
59456	MR-IVW LD	AMY2B:P19961:OID20340:v1:Cardiometabolic	AMY2B:P19961:OID20340:v1:Cardiometabolic	M01105	linoleate (18:2n6)	14	0.0290453	0.0382465	0.447599	PPP	P19961	Shin et al.	linoleate (18:2n6)	HMDB0006270,HMDB0000673	ENSG00000240038	AMY2B	FALSE
59457	MR-IVW LD	AMY2B:P19961:OID20340:v1:Cardiometabolic	AMY2B:P19961:OID20340:v1:Cardiometabolic	M01110	arachidonate (20:4n6)	14	-0.113121	0.0381455	0.00302181	PPP	P19961	Shin et al.	arachidonate (20:4n6)	HMDB0001043	ENSG00000240038	AMY2B	FALSE
59458	MR-IVW LD	AMY2B:P19961:OID20340:v1:Cardiometabolic	AMY2B:P19961:OID20340:v1:Cardiometabolic	M01123	inosine	14	-0.0380234	0.0637502	0.550879	PPP	P19961	Shin et al.	inosine	HMDB0000195	ENSG00000240038	AMY2B	FALSE
59459	MR-IVW LD	AMY2B:P19961:OID20340:v1:Cardiometabolic	AMY2B:P19961:OID20340:v1:Cardiometabolic	M01284	threonine	14	-0.00076087	0.0434297	0.986022	PPP	P19961	Shin et al.	threonine	HMDB0000167	ENSG00000240038	AMY2B	FALSE
59460	MR-IVW LD	AMY2B:P19961:OID20340:v1:Cardiometabolic	AMY2B:P19961:OID20340:v1:Cardiometabolic	M01299	tyrosine	14	-0.0545463	0.0381786	0.153087	PPP	P19961	Shin et al.	tyrosine	HMDB0000158	ENSG00000240038	AMY2B	FALSE
59461	MR-IVW LD	AMY2B:P19961:OID20340:v1:Cardiometabolic	AMY2B:P19961:OID20340:v1:Cardiometabolic	M01302	methionine	14	-0.0224329	0.0382109	0.557149	PPP	P19961	Shin et al.	methionine	HMDB0000696	ENSG00000240038	AMY2B	FALSE
59462	MR-IVW LD	AMY2B:P19961:OID20340:v1:Cardiometabolic	AMY2B:P19961:OID20340:v1:Cardiometabolic	M01336	palmitate (16:0)	14	-0.00410817	0.0388596	0.915806	PPP	P19961	Shin et al.	palmitate (16:0)	HMDB0000220	ENSG00000240038	AMY2B	FALSE
59463	MR-IVW LD	AMY2B:P19961:OID20340:v1:Cardiometabolic	AMY2B:P19961:OID20340:v1:Cardiometabolic	M01358	stearate (18:0)	14	-0.00838159	0.0381907	0.826286	PPP	P19961	Shin et al.	stearate (18:0)	HMDB0000827	ENSG00000240038	AMY2B	FALSE
59464	MR-IVW LD	AMY2B:P19961:OID20340:v1:Cardiometabolic	AMY2B:P19961:OID20340:v1:Cardiometabolic	M01493	ornithine	14	0.00895378	0.0383133	0.815219	PPP	P19961	Shin et al.	ornithine	HMDB0000214	ENSG00000240038	AMY2B	FALSE
59465	MR-IVW LD	AMY2B:P19961:OID20340:v1:Cardiometabolic	AMY2B:P19961:OID20340:v1:Cardiometabolic	M01508	pantothenate	14	0.00148615	0.0387076	0.969373	PPP	P19961	Shin et al.	pantothenate	HMDB0000210	ENSG00000240038	AMY2B	FALSE
59466	MR-IVW LD	AMY2B:P19961:OID20340:v1:Cardiometabolic	AMY2B:P19961:OID20340:v1:Cardiometabolic	M01564	citrate	14	-0.00833653	0.0381659	0.827095	PPP	P19961	Shin et al.	citrate	HMDB0000094	ENSG00000240038	AMY2B	FALSE
59467	MR-IVW LD	AMY2B:P19961:OID20340:v1:Cardiometabolic	AMY2B:P19961:OID20340:v1:Cardiometabolic	M01638	arginine	14	0.00749666	0.038859	0.847022	PPP	P19961	Shin et al.	arginine	HMDB0000517	ENSG00000240038	AMY2B	FALSE
59468	MR-IVW LD	AMY2B:P19961:OID20340:v1:Cardiometabolic	AMY2B:P19961:OID20340:v1:Cardiometabolic	M01640	ascorbate (vitamin c)	14	0.0256806	0.0721057	0.721727	PPP	P19961	Shin et al.	ascorbate (vitamin c)	HMDB0000044	ENSG00000240038	AMY2B	FALSE
59469	MR-IVW LD	AMY2B:P19961:OID20340:v1:Cardiometabolic	AMY2B:P19961:OID20340:v1:Cardiometabolic	M01649	valine	14	-0.0465152	0.0394068	0.237847	PPP	P19961	Shin et al.	valine	HMDB0000883	ENSG00000240038	AMY2B	FALSE
59470	MR-IVW LD	AMY2B:P19961:OID20340:v1:Cardiometabolic	AMY2B:P19961:OID20340:v1:Cardiometabolic	M01670	urea	14	-0.0190474	0.0382083	0.61812	PPP	P19961	Shin et al.	urea	HMDB0000294	ENSG00000240038	AMY2B	FALSE
59471	MR-IVW LD	AMY2B:P19961:OID20340:v1:Cardiometabolic	AMY2B:P19961:OID20340:v1:Cardiometabolic	M01712	cortisol	14	0.0123619	0.0382123	0.746313	PPP	P19961	Shin et al.	cortisol	HMDB0000063	ENSG00000240038	AMY2B	FALSE
59472	MR-IVW LD	AMY2B:P19961:OID20340:v1:Cardiometabolic	AMY2B:P19961:OID20340:v1:Cardiometabolic	M01827	riboflavin (vitamin b2)	14	-0.0164525	0.0829598	0.842796	PPP	P19961	Shin et al.	riboflavin (vitamin b2)	HMDB0000244	ENSG00000240038	AMY2B	FALSE
59473	MR-IVW LD	AMY2B:P19961:OID20340:v1:Cardiometabolic	AMY2B:P19961:OID20340:v1:Cardiometabolic	M02132	citrulline	14	0.0124324	0.0382675	0.74527	PPP	P19961	Shin et al.	citrulline	HMDB0000904	ENSG00000240038	AMY2B	FALSE
59474	MR-IVW LD	AMY2B:P19961:OID20340:v1:Cardiometabolic	AMY2B:P19961:OID20340:v1:Cardiometabolic	M02137	biliverdin	14	-0.0122486	0.0414221	0.767457	PPP	P19961	Shin et al.	biliverdin	HMDB0001008	ENSG00000240038	AMY2B	FALSE
59475	MR-IVW LD	AMY2B:P19961:OID20340:v1:Cardiometabolic	AMY2B:P19961:OID20340:v1:Cardiometabolic	M02342	serotonin (5ht)	14	-0.0193493	0.04304	0.653024	PPP	P19961	Shin et al.	serotonin (5ht)	HMDB0000259	ENSG00000240038	AMY2B	FALSE
59476	MR-IVW LD	AMY2B:P19961:OID20340:v1:Cardiometabolic	AMY2B:P19961:OID20340:v1:Cardiometabolic	M03147	xanthine	14	-0.0213761	0.0405773	0.598333	PPP	P19961	Shin et al.	xanthine	HMDB0000292	ENSG00000240038	AMY2B	FALSE
59477	MR-IVW LD	AMY2B:P19961:OID20340:v1:Cardiometabolic	AMY2B:P19961:OID20340:v1:Cardiometabolic	M11438	phosphate	14	-0.073721	0.0385118	0.0555885	PPP	P19961	Shin et al.	phosphate	HMDB0001429	ENSG00000240038	AMY2B	FALSE
59478	MR-IVW LD	AMY2B:P19961:OID20340:v1:Cardiometabolic	AMY2B:P19961:OID20340:v1:Cardiometabolic	M15122	glycerol	14	-0.0495208	0.0381959	0.194805	PPP	P19961	Shin et al.	glycerol	HMDB0000131	ENSG00000240038	AMY2B	FALSE
59479	MR-IVW LD	AMY2B:P19961:OID20340:v1:Cardiometabolic	AMY2B:P19961:OID20340:v1:Cardiometabolic	M15488	acetylphosphate	14	-0.0331308	0.0382154	0.38597	PPP	P19961	Shin et al.	acetylphosphate	HMDB0001494	ENSG00000240038	AMY2B	FALSE
59480	MR-IVW LD	AMY2B:P19961:OID20340:v1:Cardiometabolic	AMY2B:P19961:OID20340:v1:Cardiometabolic	M15506	choline	14	-0.0161863	0.0383067	0.672628	PPP	P19961	Shin et al.	choline	HMDB0000097	ENSG00000240038	AMY2B	FALSE
59481	MR-IVW LD	AMY2B:P19961:OID20340:v1:Cardiometabolic	AMY2B:P19961:OID20340:v1:Cardiometabolic	M15630	n-acetylornithine	14	-0.00418298	0.0387427	0.914021	PPP	P19961	Shin et al.	n-acetylornithine	HMDB0003357	ENSG00000240038	AMY2B	FALSE
59482	MR-IVW LD	AMY2B:P19961:OID20340:v1:Cardiometabolic	AMY2B:P19961:OID20340:v1:Cardiometabolic	M15677	3-methylhistidine	14	0.0569404	0.0441534	0.197188	PPP	P19961	Shin et al.	3-methylhistidine	HMDB0000479	ENSG00000240038	AMY2B	FALSE
59483	MR-IVW LD	AMY2B:P19961:OID20340:v1:Cardiometabolic	AMY2B:P19961:OID20340:v1:Cardiometabolic	M15990	glycerophosphorylcholine (gpc)	14	-0.0380209	0.0400769	0.342774	PPP	P19961	Shin et al.	glycerophosphorylcholine (gpc)	HMDB0000086	ENSG00000240038	AMY2B	FALSE
59484	MR-IVW LD	AMY2B:P19961:OID20340:v1:Cardiometabolic	AMY2B:P19961:OID20340:v1:Cardiometabolic	M15996	aspartate	14	0.00554488	0.0383826	0.885135	PPP	P19961	Shin et al.	aspartate	HMDB0000191	ENSG00000240038	AMY2B	FALSE
59485	MR-IVW LD	AMY2B:P19961:OID20340:v1:Cardiometabolic	AMY2B:P19961:OID20340:v1:Cardiometabolic	M18254	paraxanthine	14	-0.0128822	0.0389492	0.740837	PPP	P19961	Shin et al.	paraxanthine	HMDB0001860	ENSG00000240038	AMY2B	FALSE
59486	MR-IVW LD	AMY2B:P19961:OID20340:v1:Cardiometabolic	AMY2B:P19961:OID20340:v1:Cardiometabolic	M18467	eicosapentaenoate (epa; 20:5n3)	14	-0.0613801	0.0381546	0.107677	PPP	P19961	Shin et al.	eicosapentaenoate (epa; 20:5n3)	HMDB0001999	ENSG00000240038	AMY2B	FALSE
59487	MR-IVW LD	AMY2B:P19961:OID20340:v1:Cardiometabolic	AMY2B:P19961:OID20340:v1:Cardiometabolic	M18474	estrone 3-sulfate	14	-0.0506023	0.108144	0.639844	PPP	P19961	Shin et al.	estrone 3-sulfate	HMDB0001425	ENSG00000240038	AMY2B	FALSE
59488	MR-IVW LD	AMY2B:P19961:OID20340:v1:Cardiometabolic	AMY2B:P19961:OID20340:v1:Cardiometabolic	M18494	taurochenodeoxycholate	14	0.00244758	0.0446694	0.956303	PPP	P19961	Shin et al.	taurochenodeoxycholate	HMDB0000951	ENSG00000240038	AMY2B	FALSE
59489	MR-IVW LD	AMY2B:P19961:OID20340:v1:Cardiometabolic	AMY2B:P19961:OID20340:v1:Cardiometabolic	M19323	docosahexaenoate (dha; 22:6n3)	14	-0.0323526	0.0381525	0.396449	PPP	P19961	Shin et al.	docosahexaenoate (dha; 22:6n3)	HMDB0002183	ENSG00000240038	AMY2B	FALSE
59490	MR-IVW LD	AMY2B:P19961:OID20340:v1:Cardiometabolic	AMY2B:P19961:OID20340:v1:Cardiometabolic	M19934	myo-inositol	14	-0.0112912	0.0402671	0.779166	PPP	P19961	Shin et al.	myo-inositol	HMDB0000211	ENSG00000240038	AMY2B	FALSE
59491	MR-IVW LD	AMY2B:P19961:OID20340:v1:Cardiometabolic	AMY2B:P19961:OID20340:v1:Cardiometabolic	M20489	glucose	14	0.0152471	0.0382655	0.690293	PPP	P19961	Shin et al.	glucose	HMDB0000122	ENSG00000240038	AMY2B	FALSE
59492	MR-IVW LD	AMY2B:P19961:OID20340:v1:Cardiometabolic	AMY2B:P19961:OID20340:v1:Cardiometabolic	M21044	2-hydroxybutyrate (ahb)	14	-0.0683232	0.0381607	0.0733884	PPP	P19961	Shin et al.	2-hydroxybutyrate (ahb)	HMDB0000008	ENSG00000240038	AMY2B	FALSE
59493	MR-IVW LD	AMY2B:P19961:OID20340:v1:Cardiometabolic	AMY2B:P19961:OID20340:v1:Cardiometabolic	M22189	palmitoylcarnitine (c16)	14	0.0061642	0.0384413	0.872603	PPP	P19961	Shin et al.	palmitoylcarnitine (c16)	HMDB0000222	ENSG00000240038	AMY2B	FALSE
59494	MR-IVW LD	AMY2B:P19961:OID20340:v1:Cardiometabolic	AMY2B:P19961:OID20340:v1:Cardiometabolic	M22842	cholate	14	0.0301611	0.0437683	0.490755	PPP	P19961	Shin et al.	cholate	HMDB0000619	ENSG00000240038	AMY2B	FALSE
59495	MR-IVW LD	AMY2B:P19961:OID20340:v1:Cardiometabolic	AMY2B:P19961:OID20340:v1:Cardiometabolic	M27716	bilirubin (z,z)	14	0.0394612	0.0409634	0.335384	PPP	P19961	Shin et al.	bilirubin (z,z)	HMDB0000054	ENSG00000240038	AMY2B	FALSE
59496	MR-IVW LD	AMY2B:P19961:OID20340:v1:Cardiometabolic	AMY2B:P19961:OID20340:v1:Cardiometabolic	M27718	creatine	14	0.00841619	0.0381416	0.82536	PPP	P19961	Shin et al.	creatine	HMDB0000064	ENSG00000240038	AMY2B	FALSE
59497	MR-IVW LD	AMY2B:P19961:OID20340:v1:Cardiometabolic	AMY2B:P19961:OID20340:v1:Cardiometabolic	M31453	cysteine	14	0.0356839	0.0384474	0.353343	PPP	P19961	Shin et al.	cysteine	HMDB0000574	ENSG00000240038	AMY2B	FALSE
59498	MR-IVW LD	AMY2B:P19961:OID20340:v1:Cardiometabolic	AMY2B:P19961:OID20340:v1:Cardiometabolic	M31454	cystine	14	0.097172	0.0735467	0.186425	PPP	P19961	Shin et al.	cystine	HMDB0000192	ENSG00000240038	AMY2B	FALSE
59499	MR-IVW LD	AMY2B:P19961:OID20340:v1:Cardiometabolic	AMY2B:P19961:OID20340:v1:Cardiometabolic	M32198	acetylcarnitine (c2)	14	0.00713189	0.0381883	0.851852	PPP	P19961	Shin et al.	acetylcarnitine (c2)	HMDB0000201	ENSG00000240038	AMY2B	FALSE
59500	MR-IVW LD	AMY2B:P19961:OID20340:v1:Cardiometabolic	AMY2B:P19961:OID20340:v1:Cardiometabolic	M32315	serine	14	0.0330113	0.0382046	0.387551	PPP	P19961	Shin et al.	serine	HMDB0000187	ENSG00000240038	AMY2B	FALSE
59501	MR-IVW LD	AMY2B:P19961:OID20340:v1:Cardiometabolic	AMY2B:P19961:OID20340:v1:Cardiometabolic	M32319	trans-4-hydroxyproline	14	0.0153583	0.0381872	0.687548	PPP	P19961	Shin et al.	trans-4-hydroxyproline	HMDB0000725	ENSG00000240038	AMY2B	FALSE
59502	MR-IVW LD	AMY2B:P19961:OID20340:v1:Cardiometabolic	AMY2B:P19961:OID20340:v1:Cardiometabolic	M32322	glutamate	14	0.00285071	0.0381849	0.940489	PPP	P19961	Shin et al.	glutamate	HMDB0000148	ENSG00000240038	AMY2B	FALSE
59503	MR-IVW LD	AMY2B:P19961:OID20340:v1:Cardiometabolic	AMY2B:P19961:OID20340:v1:Cardiometabolic	M32338	glycine	14	0.0120958	0.0381882	0.75144	PPP	P19961	Shin et al.	glycine	HMDB0000123	ENSG00000240038	AMY2B	FALSE
59504	MR-IVW LD	AMY2B:P19961:OID20340:v1:Cardiometabolic	AMY2B:P19961:OID20340:v1:Cardiometabolic	M32339	alanine	14	-0.0223207	0.0382192	0.559208	PPP	P19961	Shin et al.	alanine	HMDB0000161	ENSG00000240038	AMY2B	FALSE
59505	MR-IVW LD	AMY2B:P19961:OID20340:v1:Cardiometabolic	AMY2B:P19961:OID20340:v1:Cardiometabolic	M32425	dehydroepiandrosterone sulfate (dhea-s)	14	-0.00173044	0.038214	0.963882	PPP	P19961	Shin et al.	dehydroepiandrosterone sulfate (dhea-s)	HMDB0001032	ENSG00000240038	AMY2B	FALSE
59506	MR-IVW LD	AMY2B:P19961:OID20340:v1:Cardiometabolic	AMY2B:P19961:OID20340:v1:Cardiometabolic	M32458	oleamide	14	0.0162022	0.0394979	0.681656	PPP	P19961	Shin et al.	oleamide	HMDB0002117	ENSG00000240038	AMY2B	FALSE
59507	MR-IVW LD	AMY2B:P19961:OID20340:v1:Cardiometabolic	AMY2B:P19961:OID20340:v1:Cardiometabolic	M32593	heme	14	0.0206833	0.0424426	0.626029	PPP	P19961	Shin et al.	heme	HMDB0003178	ENSG00000240038	AMY2B	FALSE
59508	MR-IVW LD	AMY2B:P19961:OID20340:v1:Cardiometabolic	AMY2B:P19961:OID20340:v1:Cardiometabolic	M33453	alpha-ketoglutarate	14	0.00398146	0.0433108	0.926756	PPP	P19961	Shin et al.	alpha-ketoglutarate	HMDB0000208	ENSG00000240038	AMY2B	FALSE
59509	MR-IVW LD	AMY2B:P19961:OID20340:v1:Cardiometabolic	AMY2B:P19961:OID20340:v1:Cardiometabolic	M34106	bilirubin (e,z or z,e)*	14	-0.025904	0.0490245	0.597229	PPP	P19961	Shin et al.	bilirubin (e,z or z,e)*	HMDB0000488	ENSG00000240038	AMY2B	FALSE
59510	MR-IVW LD	AMY2B:P19961:OID20340:v1:Cardiometabolic	AMY2B:P19961:OID20340:v1:Cardiometabolic	M34283	asparagine	14	0.0341812	0.0382899	0.37202	PPP	P19961	Shin et al.	asparagine	HMDB0000168	ENSG00000240038	AMY2B	FALSE
59511	MR-IVW LD	AMY2B:P19961:OID20340:v1:Cardiometabolic	AMY2B:P19961:OID20340:v1:Cardiometabolic	bioa_001	alanine	14	0.00246059	0.0111499	0.825339	PPP	P19961	Lotta et al.	alanine	HMDB0000161	ENSG00000240038	AMY2B	FALSE
59512	MR-IVW LD	AMY2B:P19961:OID20340:v1:Cardiometabolic	AMY2B:P19961:OID20340:v1:Cardiometabolic	bioa_002	arginine	14	-0.0403036	0.0186857	0.0310122	PPP	P19961	Lotta et al.	arginine	HMDB0000517	ENSG00000240038	AMY2B	FALSE
59513	MR-IVW LD	AMY2B:P19961:OID20340:v1:Cardiometabolic	AMY2B:P19961:OID20340:v1:Cardiometabolic	bioa_003	asparagine	14	-0.0209809	0.0186261	0.259985	PPP	P19961	Lotta et al.	asparagine	HMDB0000168	ENSG00000240038	AMY2B	FALSE
59514	MR-IVW LD	AMY2B:P19961:OID20340:v1:Cardiometabolic	AMY2B:P19961:OID20340:v1:Cardiometabolic	bioa_004	aspartate	14	0.0153541	0.0186706	0.410867	PPP	P19961	Lotta et al.	aspartate	HMDB0000191	ENSG00000240038	AMY2B	FALSE
59515	MR-IVW LD	AMY2B:P19961:OID20340:v1:Cardiometabolic	AMY2B:P19961:OID20340:v1:Cardiometabolic	bioa_005	citrulline	14	0.00925688	0.0186196	0.619078	PPP	P19961	Lotta et al.	citrulline	HMDB0000904	ENSG00000240038	AMY2B	FALSE
59516	MR-IVW LD	AMY2B:P19961:OID20340:v1:Cardiometabolic	AMY2B:P19961:OID20340:v1:Cardiometabolic	bioa_006	glutamine	14	-0.0321773	0.0111883	0.00402779	PPP	P19961	Lotta et al.	glutamine	HMDB0000641	ENSG00000240038	AMY2B	FALSE
59517	MR-IVW LD	AMY2B:P19961:OID20340:v1:Cardiometabolic	AMY2B:P19961:OID20340:v1:Cardiometabolic	bioa_007	glutamate	14	0.0396742	0.018609	0.0330076	PPP	P19961	Lotta et al.	glutamate	HMDB0000148	ENSG00000240038	AMY2B	FALSE
59518	MR-IVW LD	AMY2B:P19961:OID20340:v1:Cardiometabolic	AMY2B:P19961:OID20340:v1:Cardiometabolic	bioa_008	glycine	14	0.00615598	0.0115862	0.595197	PPP	P19961	Lotta et al.	glycine	HMDB0000123	ENSG00000240038	AMY2B	FALSE
59519	MR-IVW LD	AMY2B:P19961:OID20340:v1:Cardiometabolic	AMY2B:P19961:OID20340:v1:Cardiometabolic	bioa_009	histidine	14	0.0250743	0.0115225	0.0295459	PPP	P19961	Lotta et al.	histidine	HMDB0000177	ENSG00000240038	AMY2B	FALSE
59520	MR-IVW LD	AMY2B:P19961:OID20340:v1:Cardiometabolic	AMY2B:P19961:OID20340:v1:Cardiometabolic	bioa_013	methionine	14	-0.029166	0.0186118	0.117099	PPP	P19961	Lotta et al.	methionine	HMDB0000696	ENSG00000240038	AMY2B	FALSE
59521	MR-IVW LD	AMY2B:P19961:OID20340:v1:Cardiometabolic	AMY2B:P19961:OID20340:v1:Cardiometabolic	bioa_014	ornithine	14	0.0124242	0.0186259	0.504746	PPP	P19961	Lotta et al.	ornithine	HMDB0000214	ENSG00000240038	AMY2B	FALSE
59522	MR-IVW LD	AMY2B:P19961:OID20340:v1:Cardiometabolic	AMY2B:P19961:OID20340:v1:Cardiometabolic	bioa_015	phenylethylamine	15	0.0224811	0.023826	0.345398	PPP	P19961	Lotta et al.	phenylethylamine	HMDB0012275	ENSG00000240038	AMY2B	FALSE
59523	MR-IVW LD	AMY2B:P19961:OID20340:v1:Cardiometabolic	AMY2B:P19961:OID20340:v1:Cardiometabolic	bioa_016	phenylalanine	14	0.00500973	0.0112866	0.657139	PPP	P19961	Lotta et al.	phenylalanine	HMDB0000159	ENSG00000240038	AMY2B	FALSE
59524	MR-IVW LD	AMY2B:P19961:OID20340:v1:Cardiometabolic	AMY2B:P19961:OID20340:v1:Cardiometabolic	bioa_018	serine	14	-0.0220079	0.0186162	0.237129	PPP	P19961	Lotta et al.	serine	HMDB0000187	ENSG00000240038	AMY2B	FALSE
59525	MR-IVW LD	AMY2B:P19961:OID20340:v1:Cardiometabolic	AMY2B:P19961:OID20340:v1:Cardiometabolic	bioa_019	threonine	14	-0.0094674	0.0191425	0.620899	PPP	P19961	Lotta et al.	threonine	HMDB0000167	ENSG00000240038	AMY2B	FALSE
59526	MR-IVW LD	AMY2B:P19961:OID20340:v1:Cardiometabolic	AMY2B:P19961:OID20340:v1:Cardiometabolic	bioa_020	tryptophan	14	-0.0387752	0.0186098	0.0371977	PPP	P19961	Lotta et al.	tryptophan	HMDB0000929	ENSG00000240038	AMY2B	FALSE
59527	MR-IVW LD	AMY2B:P19961:OID20340:v1:Cardiometabolic	AMY2B:P19961:OID20340:v1:Cardiometabolic	bioa_021	tyrosine	13	-0.0194863	0.0112552	0.0833948	PPP	P19961	Lotta et al.	tyrosine	HMDB0000158	ENSG00000240038	AMY2B	FALSE
59528	MR-IVW LD	AMY2B:P19961:OID20340:v1:Cardiometabolic	AMY2B:P19961:OID20340:v1:Cardiometabolic	bioa_022	valine	14	-0.0185674	0.0112002	0.0973627	PPP	P19961	Lotta et al.	valine	HMDB0000883	ENSG00000240038	AMY2B	FALSE
59529	MR-IVW LD	AMY2B:P19961:OID20340:v1:Cardiometabolic	AMY2B:P19961:OID20340:v1:Cardiometabolic	bioa_023	n-acetylornithine	14	-0.0103591	0.0186954	0.579511	PPP	P19961	Lotta et al.	n-acetylornithine	HMDB0003357	ENSG00000240038	AMY2B	FALSE
59530	MR-IVW LD	AMY2B:P19961:OID20340:v1:Cardiometabolic	AMY2B:P19961:OID20340:v1:Cardiometabolic	bioa_030	trans-hydroxyproline	14	-0.00263093	0.0186341	0.88772	PPP	P19961	Lotta et al.	trans-hydroxyproline	HMDB0000725	ENSG00000240038	AMY2B	FALSE
59531	MR-IVW LD	AMY2B:P19961:OID20340:v1:Cardiometabolic	AMY2B:P19961:OID20340:v1:Cardiometabolic	bioa_031	sarcosine	14	-0.094158	0.0369884	0.0109088	PPP	P19961	Lotta et al.	sarcosine	HMDB0000271	ENSG00000240038	AMY2B	FALSE
59532	MR-IVW LD	AMY2B:P19961:OID20340:v1:Cardiometabolic	AMY2B:P19961:OID20340:v1:Cardiometabolic	bioa_032	serotonin	14	-0.00487563	0.0238258	0.837856	PPP	P19961	Lotta et al.	serotonin	HMDB0000259	ENSG00000240038	AMY2B	FALSE
59533	MR-IVW LD	AMY2B:P19961:OID20340:v1:Cardiometabolic	AMY2B:P19961:OID20340:v1:Cardiometabolic	bioa_033	spermidine	15	0.00320344	0.0170678	0.85112	PPP	P19961	Lotta et al.	spermidine	HMDB0001257	ENSG00000240038	AMY2B	FALSE
59534	MR-IVW LD	AMY2B:P19961:OID20340:v1:Cardiometabolic	AMY2B:P19961:OID20340:v1:Cardiometabolic	bior_002	acetylcarnitine (c2)	14	0.0109229	0.0186003	0.55704	PPP	P19961	Lotta et al.	acetylcarnitine (c2)	HMDB0000201	ENSG00000240038	AMY2B	FALSE
59535	MR-IVW LD	AMY2B:P19961:OID20340:v1:Cardiometabolic	AMY2B:P19961:OID20340:v1:Cardiometabolic	bior_031	hexadecanoylcarnitine	14	-0.00838808	0.018628	0.652499	PPP	P19961	Lotta et al.	hexadecanoylcarnitine	HMDB0000222	ENSG00000240038	AMY2B	FALSE
59536	MR-IVW LD	AMY2B:P19961:OID20340:v1:Cardiometabolic	AMY2B:P19961:OID20340:v1:Cardiometabolic	met-d-Acetate	acetate	14	-0.0240813	0.0165071	0.144607	PPP	P19961	Borges et al.	acetate	HMDB0000042	ENSG00000240038	AMY2B	FALSE
59537	MR-IVW LD	AMY2B:P19961:OID20340:v1:Cardiometabolic	AMY2B:P19961:OID20340:v1:Cardiometabolic	met-d-Acetoacetate	acetoacetate	14	0.0226889	0.0165049	0.169233	PPP	P19961	Borges et al.	acetoacetate	HMDB0000060	ENSG00000240038	AMY2B	FALSE
59538	MR-IVW LD	AMY2B:P19961:OID20340:v1:Cardiometabolic	AMY2B:P19961:OID20340:v1:Cardiometabolic	met-d-Ala	alanine	14	-0.0366425	0.0165047	0.0264102	PPP	P19961	Borges et al.	alanine	HMDB0000161	ENSG00000240038	AMY2B	FALSE
59539	MR-IVW LD	AMY2B:P19961:OID20340:v1:Cardiometabolic	AMY2B:P19961:OID20340:v1:Cardiometabolic	met-d-Citrate	citrate	14	-0.0929843	0.0165048	1.76322e-08	PPP	P19961	Borges et al.	citrate	HMDB0000094	ENSG00000240038	AMY2B	FALSE
59540	MR-IVW LD	AMY2B:P19961:OID20340:v1:Cardiometabolic	AMY2B:P19961:OID20340:v1:Cardiometabolic	met-d-Gln	glutamine	14	-0.0915907	0.0165278	2.99715e-08	PPP	P19961	Borges et al.	glutamine	HMDB0000641	ENSG00000240038	AMY2B	FALSE
59541	MR-IVW LD	AMY2B:P19961:OID20340:v1:Cardiometabolic	AMY2B:P19961:OID20340:v1:Cardiometabolic	met-d-Glucose	glucose	14	-0.0847862	0.0165191	2.85749e-07	PPP	P19961	Borges et al.	glucose	HMDB0000122	ENSG00000240038	AMY2B	FALSE
59542	MR-IVW LD	AMY2B:P19961:OID20340:v1:Cardiometabolic	AMY2B:P19961:OID20340:v1:Cardiometabolic	met-d-Gly	glycine	14	-0.00997386	0.0165123	0.545826	PPP	P19961	Borges et al.	glycine	HMDB0000123	ENSG00000240038	AMY2B	FALSE
59543	MR-IVW LD	AMY2B:P19961:OID20340:v1:Cardiometabolic	AMY2B:P19961:OID20340:v1:Cardiometabolic	met-d-His	histidine	14	0.00545728	0.0165178	0.741107	PPP	P19961	Borges et al.	histidine	HMDB0000177	ENSG00000240038	AMY2B	FALSE
59544	MR-IVW LD	AMY2B:P19961:OID20340:v1:Cardiometabolic	AMY2B:P19961:OID20340:v1:Cardiometabolic	met-d-LA	linoleate (18:2n6)	14	0.0309124	0.0165079	0.0611253	PPP	P19961	Borges et al.	linoleate (18:2n6)	HMDB0006270,HMDB0000673	ENSG00000240038	AMY2B	FALSE
59545	MR-IVW LD	AMY2B:P19961:OID20340:v1:Cardiometabolic	AMY2B:P19961:OID20340:v1:Cardiometabolic	met-d-Phe	phenylalanine	14	-0.0414808	0.0165084	0.0119806	PPP	P19961	Borges et al.	phenylalanine	HMDB0000159	ENSG00000240038	AMY2B	FALSE
59546	MR-IVW LD	AMY2B:P19961:OID20340:v1:Cardiometabolic	AMY2B:P19961:OID20340:v1:Cardiometabolic	met-d-Pyruvate	pyruvate	14	-0.052284	0.0165277	0.00155929	PPP	P19961	Borges et al.	pyruvate	HMDB0000243	ENSG00000240038	AMY2B	FALSE
59547	MR-IVW LD	AMY2B:P19961:OID20340:v1:Cardiometabolic	AMY2B:P19961:OID20340:v1:Cardiometabolic	met-d-Tyr	tyrosine	14	-0.0454507	0.016516	0.0059248	PPP	P19961	Borges et al.	tyrosine	HMDB0000158	ENSG00000240038	AMY2B	FALSE
59548	MR-IVW LD	AMY2B:P19961:OID20340:v1:Cardiometabolic	AMY2B:P19961:OID20340:v1:Cardiometabolic	met-d-Val	valine	14	-0.0414513	0.0165065	0.0120319	PPP	P19961	Borges et al.	valine	HMDB0000883	ENSG00000240038	AMY2B	FALSE
59549	MR-IVW LD	ANPEP:P15144:OID20350:v1:Cardiometabolic	ANPEP:P15144:OID20350:v1:Cardiometabolic	GCST90199627	n-alpha-acetylornithine	11	-0.0367488	0.0387134	0.342493	PPP	P15144	Chen et al.	n-alpha-acetylornithine	HMDB0003357	ENSG00000166825	ANPEP	FALSE
59550	MR-IVW LD	ANPEP:P15144:OID20350:v1:Cardiometabolic	ANPEP:P15144:OID20350:v1:Cardiometabolic	GCST90199628	3-methylhistidine	11	0.0206793	0.0318397	0.516028	PPP	P15144	Chen et al.	3-methylhistidine	HMDB0000479	ENSG00000166825	ANPEP	FALSE
59551	MR-IVW LD	ANPEP:P15144:OID20350:v1:Cardiometabolic	ANPEP:P15144:OID20350:v1:Cardiometabolic	GCST90199629	glycerophosphorylcholine (gpc)	11	0.0514435	0.0319866	0.107773	PPP	P15144	Chen et al.	glycerophosphorylcholine (gpc)	HMDB0000086	ENSG00000166825	ANPEP	FALSE
59552	MR-IVW LD	ANPEP:P15144:OID20350:v1:Cardiometabolic	ANPEP:P15144:OID20350:v1:Cardiometabolic	GCST90199637	n-acetylglutamate	11	-0.0119324	0.0328182	0.716164	PPP	P15144	Chen et al.	n-acetylglutamate	HMDB0001138	ENSG00000166825	ANPEP	FALSE
59553	MR-IVW LD	ANPEP:P15144:OID20350:v1:Cardiometabolic	ANPEP:P15144:OID20350:v1:Cardiometabolic	GCST90199651	docosahexaenoate (dha; 22:6n3)	11	0.000408503	0.0318592	0.98977	PPP	P15144	Chen et al.	docosahexaenoate (dha; 22:6n3)	HMDB0002183	ENSG00000166825	ANPEP	FALSE
59554	MR-IVW LD	ANPEP:P15144:OID20350:v1:Cardiometabolic	ANPEP:P15144:OID20350:v1:Cardiometabolic	GCST90199652	1-stearoyl-2-oleoyl-gps (18:0/18:1)	11	0.00273456	0.0322985	0.932528	PPP	P15144	Chen et al.	1-stearoyl-2-oleoyl-gps (18:0/18:1)	HMDB0010163	ENSG00000166825	ANPEP	FALSE
59555	MR-IVW LD	ANPEP:P15144:OID20350:v1:Cardiometabolic	ANPEP:P15144:OID20350:v1:Cardiometabolic	GCST90199654	paraxanthine	11	-0.0179071	0.032739	0.584403	PPP	P15144	Chen et al.	paraxanthine	HMDB0001860	ENSG00000166825	ANPEP	FALSE
59556	MR-IVW LD	ANPEP:P15144:OID20350:v1:Cardiometabolic	ANPEP:P15144:OID20350:v1:Cardiometabolic	GCST90199665	n-acetylaspartate (naa)	11	-0.0309871	0.0321146	0.334599	PPP	P15144	Chen et al.	n-acetylaspartate (naa)	HMDB0000812	ENSG00000166825	ANPEP	FALSE
59557	MR-IVW LD	ANPEP:P15144:OID20350:v1:Cardiometabolic	ANPEP:P15144:OID20350:v1:Cardiometabolic	GCST90199666	palmitoylcarnitine (c16)	11	-0.024992	0.0319035	0.433415	PPP	P15144	Chen et al.	palmitoylcarnitine (c16)	HMDB0000222	ENSG00000166825	ANPEP	FALSE
59558	MR-IVW LD	ANPEP:P15144:OID20350:v1:Cardiometabolic	ANPEP:P15144:OID20350:v1:Cardiometabolic	GCST90199669	acetylcarnitine (c2)	11	-0.0171701	0.0318917	0.590309	PPP	P15144	Chen et al.	acetylcarnitine (c2)	HMDB0000201	ENSG00000166825	ANPEP	FALSE
59559	MR-IVW LD	ANPEP:P15144:OID20350:v1:Cardiometabolic	ANPEP:P15144:OID20350:v1:Cardiometabolic	GCST90199673	dehydroepiandrosterone sulfate (dhea-s)	11	0.00679354	0.0319561	0.831647	PPP	P15144	Chen et al.	dehydroepiandrosterone sulfate (dhea-s)	HMDB0001032	ENSG00000166825	ANPEP	FALSE
59560	MR-IVW LD	ANPEP:P15144:OID20350:v1:Cardiometabolic	ANPEP:P15144:OID20350:v1:Cardiometabolic	GCST90199691	1-methylhistidine	11	0.0104912	0.0319621	0.742732	PPP	P15144	Chen et al.	1-methylhistidine	HMDB0000001	ENSG00000166825	ANPEP	FALSE
59561	MR-IVW LD	ANPEP:P15144:OID20350:v1:Cardiometabolic	ANPEP:P15144:OID20350:v1:Cardiometabolic	GCST90199845	sphinganine-1-phosphate	11	-0.00912754	0.0321578	0.776536	PPP	P15144	Chen et al.	sphinganine-1-phosphate	HMDB0001383	ENSG00000166825	ANPEP	FALSE
59562	MR-IVW LD	ANPEP:P15144:OID20350:v1:Cardiometabolic	ANPEP:P15144:OID20350:v1:Cardiometabolic	GCST90199896	sulfate*	11	-0.00568446	0.0319529	0.858801	PPP	P15144	Chen et al.	sulfate*	HMDB01448	ENSG00000166825	ANPEP	FALSE
59563	MR-IVW LD	ANPEP:P15144:OID20350:v1:Cardiometabolic	ANPEP:P15144:OID20350:v1:Cardiometabolic	GCST90199972	sphingomyelin (d18:1/24:1, d18:2/24:0)*	11	0.0281583	0.031879	0.377081	PPP	P15144	Chen et al.	sphingomyelin (d18:1/24:1, d18:2/24:0)*	HMDB0012107	ENSG00000166825	ANPEP	FALSE
59564	MR-IVW LD	ANPEP:P15144:OID20350:v1:Cardiometabolic	ANPEP:P15144:OID20350:v1:Cardiometabolic	GCST90200001	sphingomyelin (d18:1/20:0, d16:1/22:0)*	11	-0.0568884	0.0319012	0.0745422	PPP	P15144	Chen et al.	sphingomyelin (d18:1/20:0, d16:1/22:0)*	HMDB0012102	ENSG00000166825	ANPEP	FALSE
59565	MR-IVW LD	ANPEP:P15144:OID20350:v1:Cardiometabolic	ANPEP:P15144:OID20350:v1:Cardiometabolic	GCST90200049	myristoyl dihydrosphingomyelin (d18:0/14:0)*	11	-0.016292	0.0319068	0.609623	PPP	P15144	Chen et al.	myristoyl dihydrosphingomyelin (d18:0/14:0)*	HMDB0012085	ENSG00000166825	ANPEP	FALSE
59566	MR-IVW LD	ANPEP:P15144:OID20350:v1:Cardiometabolic	ANPEP:P15144:OID20350:v1:Cardiometabolic	GCST90200056	sphingomyelin (d18:0/18:0, d19:0/17:0)*	11	0.0144747	0.0318658	0.649656	PPP	P15144	Chen et al.	sphingomyelin (d18:0/18:0, d19:0/17:0)*	HMDB0012087	ENSG00000166825	ANPEP	FALSE
59567	MR-IVW LD	ANPEP:P15144:OID20350:v1:Cardiometabolic	ANPEP:P15144:OID20350:v1:Cardiometabolic	GCST90200279	pantothenate	11	-0.00982938	0.0320241	0.758891	PPP	P15144	Chen et al.	pantothenate	HMDB0000210	ENSG00000166825	ANPEP	FALSE
59568	MR-IVW LD	ANPEP:P15144:OID20350:v1:Cardiometabolic	ANPEP:P15144:OID20350:v1:Cardiometabolic	GCST90200281	phosphoethanolamine	11	0.00520725	0.0319089	0.870368	PPP	P15144	Chen et al.	phosphoethanolamine	HMDB0000224	ENSG00000166825	ANPEP	FALSE
59569	MR-IVW LD	ANPEP:P15144:OID20350:v1:Cardiometabolic	ANPEP:P15144:OID20350:v1:Cardiometabolic	GCST90200283	3-ureidopropionate	11	-0.00862919	0.0333767	0.795991	PPP	P15144	Chen et al.	3-ureidopropionate	HMDB0000026	ENSG00000166825	ANPEP	FALSE
59570	MR-IVW LD	ANPEP:P15144:OID20350:v1:Cardiometabolic	ANPEP:P15144:OID20350:v1:Cardiometabolic	GCST90200291	sarcosine	11	0.00906023	0.0319673	0.776854	PPP	P15144	Chen et al.	sarcosine	HMDB0000271	ENSG00000166825	ANPEP	FALSE
59571	MR-IVW LD	ANPEP:P15144:OID20350:v1:Cardiometabolic	ANPEP:P15144:OID20350:v1:Cardiometabolic	GCST90200292	trans-4-hydroxyproline	11	0.0203643	0.03191	0.523358	PPP	P15144	Chen et al.	trans-4-hydroxyproline	HMDB0000725	ENSG00000166825	ANPEP	FALSE
59572	MR-IVW LD	ANPEP:P15144:OID20350:v1:Cardiometabolic	ANPEP:P15144:OID20350:v1:Cardiometabolic	GCST90200293	thyroxine	11	0.0516583	0.0318909	0.105266	PPP	P15144	Chen et al.	thyroxine	HMDB0000248	ENSG00000166825	ANPEP	FALSE
59573	MR-IVW LD	ANPEP:P15144:OID20350:v1:Cardiometabolic	ANPEP:P15144:OID20350:v1:Cardiometabolic	GCST90200296	methyl indole-3-acetate	11	0.0488317	0.0345676	0.157761	PPP	P15144	Chen et al.	methyl indole-3-acetate	HMDB0029738	ENSG00000166825	ANPEP	FALSE
59574	MR-IVW LD	ANPEP:P15144:OID20350:v1:Cardiometabolic	ANPEP:P15144:OID20350:v1:Cardiometabolic	GCST90200304	citrate	11	0.00366207	0.0318958	0.908593	PPP	P15144	Chen et al.	citrate	HMDB0000094	ENSG00000166825	ANPEP	FALSE
59575	MR-IVW LD	ANPEP:P15144:OID20350:v1:Cardiometabolic	ANPEP:P15144:OID20350:v1:Cardiometabolic	GCST90200306	butyrate/isobutyrate (4:0)	11	0.0107106	0.0324016	0.740978	PPP	P15144	Chen et al.	butyrate/isobutyrate (4:0)	HMDB0000039	ENSG00000166825	ANPEP	FALSE
59576	MR-IVW LD	ANPEP:P15144:OID20350:v1:Cardiometabolic	ANPEP:P15144:OID20350:v1:Cardiometabolic	GCST90200314	n-acetylneuraminate	11	0.0185154	0.0320112	0.562991	PPP	P15144	Chen et al.	n-acetylneuraminate	HMDB0000230	ENSG00000166825	ANPEP	FALSE
59577	MR-IVW LD	ANPEP:P15144:OID20350:v1:Cardiometabolic	ANPEP:P15144:OID20350:v1:Cardiometabolic	GCST90200318	acetoacetate	11	0.0200198	0.0349401	0.566661	PPP	P15144	Chen et al.	acetoacetate	HMDB0000060	ENSG00000166825	ANPEP	FALSE
59578	MR-IVW LD	ANPEP:P15144:OID20350:v1:Cardiometabolic	ANPEP:P15144:OID20350:v1:Cardiometabolic	GCST90200319	cys-gly, oxidized	11	-0.020855	0.0319015	0.513285	PPP	P15144	Chen et al.	cys-gly, oxidized	HMDB0000078	ENSG00000166825	ANPEP	FALSE
59579	MR-IVW LD	ANPEP:P15144:OID20350:v1:Cardiometabolic	ANPEP:P15144:OID20350:v1:Cardiometabolic	GCST90200321	cholate	11	0.0211305	0.0326309	0.51727	PPP	P15144	Chen et al.	cholate	HMDB0000619	ENSG00000166825	ANPEP	FALSE
59580	MR-IVW LD	ANPEP:P15144:OID20350:v1:Cardiometabolic	ANPEP:P15144:OID20350:v1:Cardiometabolic	GCST90200323	creatine	11	-0.0149816	0.0318474	0.638056	PPP	P15144	Chen et al.	creatine	HMDB0000064	ENSG00000166825	ANPEP	FALSE
59581	MR-IVW LD	ANPEP:P15144:OID20350:v1:Cardiometabolic	ANPEP:P15144:OID20350:v1:Cardiometabolic	GCST90200325	glycerol	11	0.0379965	0.0318474	0.232838	PPP	P15144	Chen et al.	glycerol	HMDB0000131	ENSG00000166825	ANPEP	FALSE
59582	MR-IVW LD	ANPEP:P15144:OID20350:v1:Cardiometabolic	ANPEP:P15144:OID20350:v1:Cardiometabolic	GCST90200327	choline	11	0.000603368	0.0318904	0.984905	PPP	P15144	Chen et al.	choline	HMDB0000097	ENSG00000166825	ANPEP	FALSE
59583	MR-IVW LD	ANPEP:P15144:OID20350:v1:Cardiometabolic	ANPEP:P15144:OID20350:v1:Cardiometabolic	GCST90200335	stearoyl sphingomyelin (d18:1/18:0)	11	-0.0313048	0.0318987	0.326405	PPP	P15144	Chen et al.	stearoyl sphingomyelin (d18:1/18:0)	HMDB0001348	ENSG00000166825	ANPEP	FALSE
59584	MR-IVW LD	ANPEP:P15144:OID20350:v1:Cardiometabolic	ANPEP:P15144:OID20350:v1:Cardiometabolic	GCST90200336	n-palmitoyl-sphingosine (d18:1/16:0)	11	-0.0319647	0.0318844	0.316093	PPP	P15144	Chen et al.	n-palmitoyl-sphingosine (d18:1/16:0)	HMDB0004949	ENSG00000166825	ANPEP	FALSE
59585	MR-IVW LD	ANPEP:P15144:OID20350:v1:Cardiometabolic	ANPEP:P15144:OID20350:v1:Cardiometabolic	GCST90200337	taurochenodeoxycholate	11	0.00678138	0.0323133	0.833774	PPP	P15144	Chen et al.	taurochenodeoxycholate	HMDB0000951	ENSG00000166825	ANPEP	FALSE
59586	MR-IVW LD	ANPEP:P15144:OID20350:v1:Cardiometabolic	ANPEP:P15144:OID20350:v1:Cardiometabolic	GCST90200341	n-stearoyl-sphingosine (d18:1/18:0)*	11	-0.0410736	0.0319063	0.197983	PPP	P15144	Chen et al.	n-stearoyl-sphingosine (d18:1/18:0)*	HMDB0004950	ENSG00000166825	ANPEP	FALSE
59587	MR-IVW LD	ANPEP:P15144:OID20350:v1:Cardiometabolic	ANPEP:P15144:OID20350:v1:Cardiometabolic	GCST90200345	s-adenosylhomocysteine (sah)	11	-0.00755981	0.0369878	0.838051	PPP	P15144	Chen et al.	s-adenosylhomocysteine (sah)	HMDB00939	ENSG00000166825	ANPEP	FALSE
59588	MR-IVW LD	ANPEP:P15144:OID20350:v1:Cardiometabolic	ANPEP:P15144:OID20350:v1:Cardiometabolic	GCST90200348	quinolinate	11	0.0296946	0.0320065	0.353529	PPP	P15144	Chen et al.	quinolinate	HMDB0000232	ENSG00000166825	ANPEP	FALSE
59589	MR-IVW LD	ANPEP:P15144:OID20350:v1:Cardiometabolic	ANPEP:P15144:OID20350:v1:Cardiometabolic	GCST90200349	eicosapentaenoate (epa; 20:5n3)	11	0.00570735	0.0319012	0.858011	PPP	P15144	Chen et al.	eicosapentaenoate (epa; 20:5n3)	HMDB0001999	ENSG00000166825	ANPEP	FALSE
59590	MR-IVW LD	ANPEP:P15144:OID20350:v1:Cardiometabolic	ANPEP:P15144:OID20350:v1:Cardiometabolic	GCST90200351	n-acetylputrescine	11	0.0216501	0.0319268	0.497697	PPP	P15144	Chen et al.	n-acetylputrescine	HMDB0002064	ENSG00000166825	ANPEP	FALSE
59591	MR-IVW LD	ANPEP:P15144:OID20350:v1:Cardiometabolic	ANPEP:P15144:OID20350:v1:Cardiometabolic	GCST90200354	linoleate (18:2n6)	11	-0.000924152	0.0318961	0.976885	PPP	P15144	Chen et al.	linoleate (18:2n6)	HMDB0006270,HMDB0000673	ENSG00000166825	ANPEP	FALSE
59592	MR-IVW LD	ANPEP:P15144:OID20350:v1:Cardiometabolic	ANPEP:P15144:OID20350:v1:Cardiometabolic	GCST90200355	adenosine 5'-diphosphate (adp)	11	-0.0793744	0.0427052	0.0630754	PPP	P15144	Chen et al.	adenosine 5'-diphosphate (adp)	HMDB0001341	ENSG00000166825	ANPEP	FALSE
59593	MR-IVW LD	ANPEP:P15144:OID20350:v1:Cardiometabolic	ANPEP:P15144:OID20350:v1:Cardiometabolic	GCST90200356	adenosine 5'-monophosphate (amp)	11	0.0147427	0.0319772	0.64477	PPP	P15144	Chen et al.	adenosine 5'-monophosphate (amp)	HMDB0000045	ENSG00000166825	ANPEP	FALSE
59594	MR-IVW LD	ANPEP:P15144:OID20350:v1:Cardiometabolic	ANPEP:P15144:OID20350:v1:Cardiometabolic	GCST90200358	arachidonate (20:4n6)	11	0.0235777	0.0318719	0.459441	PPP	P15144	Chen et al.	arachidonate (20:4n6)	HMDB0001043	ENSG00000166825	ANPEP	FALSE
59595	MR-IVW LD	ANPEP:P15144:OID20350:v1:Cardiometabolic	ANPEP:P15144:OID20350:v1:Cardiometabolic	GCST90200359	5-methylthioadenosine (mta)	11	-0.0183142	0.0319888	0.566969	PPP	P15144	Chen et al.	5-methylthioadenosine (mta)	HMDB0001173	ENSG00000166825	ANPEP	FALSE
59596	MR-IVW LD	ANPEP:P15144:OID20350:v1:Cardiometabolic	ANPEP:P15144:OID20350:v1:Cardiometabolic	GCST90200361	beta-alanine	11	0.0274991	0.0321815	0.392827	PPP	P15144	Chen et al.	beta-alanine	HMDB0000056	ENSG00000166825	ANPEP	FALSE
59597	MR-IVW LD	ANPEP:P15144:OID20350:v1:Cardiometabolic	ANPEP:P15144:OID20350:v1:Cardiometabolic	GCST90200362	succinate	11	0.018717	0.0325263	0.564991	PPP	P15144	Chen et al.	succinate	HMDB0000254	ENSG00000166825	ANPEP	FALSE
59598	MR-IVW LD	ANPEP:P15144:OID20350:v1:Cardiometabolic	ANPEP:P15144:OID20350:v1:Cardiometabolic	GCST90200363	choline phosphate	11	-0.014528	0.0319235	0.649045	PPP	P15144	Chen et al.	choline phosphate	HMDB0001565	ENSG00000166825	ANPEP	FALSE
59599	MR-IVW LD	ANPEP:P15144:OID20350:v1:Cardiometabolic	ANPEP:P15144:OID20350:v1:Cardiometabolic	GCST90200364	cysteinylglycine	11	-0.053956	0.0319821	0.0915905	PPP	P15144	Chen et al.	cysteinylglycine	HMDB0000078	ENSG00000166825	ANPEP	FALSE
59600	MR-IVW LD	ANPEP:P15144:OID20350:v1:Cardiometabolic	ANPEP:P15144:OID20350:v1:Cardiometabolic	GCST90200365	phenylpyruvate	11	-0.0590579	0.031928	0.0643538	PPP	P15144	Chen et al.	phenylpyruvate	HMDB0000205	ENSG00000166825	ANPEP	FALSE
59601	MR-IVW LD	ANPEP:P15144:OID20350:v1:Cardiometabolic	ANPEP:P15144:OID20350:v1:Cardiometabolic	GCST90200368	cholesterol	11	-0.0176725	0.0318984	0.579562	PPP	P15144	Chen et al.	cholesterol	HMDB0000067	ENSG00000166825	ANPEP	FALSE
59602	MR-IVW LD	ANPEP:P15144:OID20350:v1:Cardiometabolic	ANPEP:P15144:OID20350:v1:Cardiometabolic	GCST90200369	2-hydroxyphenylacetate	11	0.0153298	0.0333289	0.645549	PPP	P15144	Chen et al.	2-hydroxyphenylacetate	HMDB0000669	ENSG00000166825	ANPEP	FALSE
59603	MR-IVW LD	ANPEP:P15144:OID20350:v1:Cardiometabolic	ANPEP:P15144:OID20350:v1:Cardiometabolic	GCST90200370	aspartate	11	-0.0210512	0.0319093	0.509433	PPP	P15144	Chen et al.	aspartate	HMDB0000191	ENSG00000166825	ANPEP	FALSE
59604	MR-IVW LD	ANPEP:P15144:OID20350:v1:Cardiometabolic	ANPEP:P15144:OID20350:v1:Cardiometabolic	GCST90200372	arginine	11	-0.0252106	0.0319397	0.429927	PPP	P15144	Chen et al.	arginine	HMDB0000517	ENSG00000166825	ANPEP	FALSE
59605	MR-IVW LD	ANPEP:P15144:OID20350:v1:Cardiometabolic	ANPEP:P15144:OID20350:v1:Cardiometabolic	GCST90200374	sphinganine	11	0.0114484	0.0336316	0.733552	PPP	P15144	Chen et al.	sphinganine	HMDB0000269	ENSG00000166825	ANPEP	FALSE
59606	MR-IVW LD	ANPEP:P15144:OID20350:v1:Cardiometabolic	ANPEP:P15144:OID20350:v1:Cardiometabolic	GCST90200376	flavin adenine dinucleotide (fad)	11	-0.0321324	0.0366404	0.380505	PPP	P15144	Chen et al.	flavin adenine dinucleotide (fad)	HMDB0001248	ENSG00000166825	ANPEP	FALSE
59607	MR-IVW LD	ANPEP:P15144:OID20350:v1:Cardiometabolic	ANPEP:P15144:OID20350:v1:Cardiometabolic	GCST90200377	histidine	11	-0.0367612	0.0319661	0.250142	PPP	P15144	Chen et al.	histidine	HMDB0000177	ENSG00000166825	ANPEP	FALSE
59608	MR-IVW LD	ANPEP:P15144:OID20350:v1:Cardiometabolic	ANPEP:P15144:OID20350:v1:Cardiometabolic	GCST90200378	cortisol	11	-0.0335772	0.0320258	0.294435	PPP	P15144	Chen et al.	cortisol	HMDB0000063	ENSG00000166825	ANPEP	FALSE
59609	MR-IVW LD	ANPEP:P15144:OID20350:v1:Cardiometabolic	ANPEP:P15144:OID20350:v1:Cardiometabolic	GCST90200379	hypotaurine	11	-0.0579824	0.0319884	0.0698926	PPP	P15144	Chen et al.	hypotaurine	HMDB0000965	ENSG00000166825	ANPEP	FALSE
59610	MR-IVW LD	ANPEP:P15144:OID20350:v1:Cardiometabolic	ANPEP:P15144:OID20350:v1:Cardiometabolic	GCST90200382	cystine	11	-0.00174899	0.0320573	0.95649	PPP	P15144	Chen et al.	cystine	HMDB0000192	ENSG00000166825	ANPEP	FALSE
59611	MR-IVW LD	ANPEP:P15144:OID20350:v1:Cardiometabolic	ANPEP:P15144:OID20350:v1:Cardiometabolic	GCST90200383	cystathionine	11	-0.0933714	0.0323789	0.00393015	PPP	P15144	Chen et al.	cystathionine	HMDB0000099	ENSG00000166825	ANPEP	FALSE
59612	MR-IVW LD	ANPEP:P15144:OID20350:v1:Cardiometabolic	ANPEP:P15144:OID20350:v1:Cardiometabolic	GCST90200384	guanidinoacetate	11	0.00977142	0.0319379	0.759642	PPP	P15144	Chen et al.	guanidinoacetate	HMDB0000128	ENSG00000166825	ANPEP	FALSE
59613	MR-IVW LD	ANPEP:P15144:OID20350:v1:Cardiometabolic	ANPEP:P15144:OID20350:v1:Cardiometabolic	GCST90200385	sphingosine	11	0.0136577	0.0324455	0.673797	PPP	P15144	Chen et al.	sphingosine	HMDB0000252	ENSG00000166825	ANPEP	FALSE
59614	MR-IVW LD	ANPEP:P15144:OID20350:v1:Cardiometabolic	ANPEP:P15144:OID20350:v1:Cardiometabolic	GCST90200390	stearate (18:0)	11	-0.00527711	0.0318728	0.868497	PPP	P15144	Chen et al.	stearate (18:0)	HMDB0000827	ENSG00000166825	ANPEP	FALSE
59615	MR-IVW LD	ANPEP:P15144:OID20350:v1:Cardiometabolic	ANPEP:P15144:OID20350:v1:Cardiometabolic	GCST90200391	methionine	11	-0.0621704	0.0319635	0.0517697	PPP	P15144	Chen et al.	methionine	HMDB0000696	ENSG00000166825	ANPEP	FALSE
59616	MR-IVW LD	ANPEP:P15144:OID20350:v1:Cardiometabolic	ANPEP:P15144:OID20350:v1:Cardiometabolic	GCST90200392	orotate	11	-0.0432736	0.032153	0.178345	PPP	P15144	Chen et al.	orotate	HMDB0000226	ENSG00000166825	ANPEP	FALSE
59617	MR-IVW LD	ANPEP:P15144:OID20350:v1:Cardiometabolic	ANPEP:P15144:OID20350:v1:Cardiometabolic	GCST90200393	phosphate	11	-0.0142202	0.0319213	0.655974	PPP	P15144	Chen et al.	phosphate	HMDB0001429	ENSG00000166825	ANPEP	FALSE
59618	MR-IVW LD	ANPEP:P15144:OID20350:v1:Cardiometabolic	ANPEP:P15144:OID20350:v1:Cardiometabolic	GCST90200394	inosine	11	0.0313352	0.0412433	0.447396	PPP	P15144	Chen et al.	inosine	HMDB0000195	ENSG00000166825	ANPEP	FALSE
59619	MR-IVW LD	ANPEP:P15144:OID20350:v1:Cardiometabolic	ANPEP:P15144:OID20350:v1:Cardiometabolic	GCST90200395	inosine 5'-monophosphate (imp)	11	-0.0681184	0.0425528	0.109421	PPP	P15144	Chen et al.	inosine 5'-monophosphate (imp)	HMDB0000175	ENSG00000166825	ANPEP	FALSE
59620	MR-IVW LD	ANPEP:P15144:OID20350:v1:Cardiometabolic	ANPEP:P15144:OID20350:v1:Cardiometabolic	GCST90200396	phenylalanine	11	-0.00863821	0.0319574	0.786926	PPP	P15144	Chen et al.	phenylalanine	HMDB0000159	ENSG00000166825	ANPEP	FALSE
59621	MR-IVW LD	ANPEP:P15144:OID20350:v1:Cardiometabolic	ANPEP:P15144:OID20350:v1:Cardiometabolic	GCST90200397	palmitate (16:0)	11	0.00133382	0.0318785	0.966626	PPP	P15144	Chen et al.	palmitate (16:0)	HMDB0000220	ENSG00000166825	ANPEP	FALSE
59622	MR-IVW LD	ANPEP:P15144:OID20350:v1:Cardiometabolic	ANPEP:P15144:OID20350:v1:Cardiometabolic	GCST90200400	nicotinamide	11	-0.0269768	0.0321895	0.401996	PPP	P15144	Chen et al.	nicotinamide	HMDB0001406	ENSG00000166825	ANPEP	FALSE
59623	MR-IVW LD	ANPEP:P15144:OID20350:v1:Cardiometabolic	ANPEP:P15144:OID20350:v1:Cardiometabolic	GCST90200401	myo-inositol	11	0.0141353	0.0320259	0.658943	PPP	P15144	Chen et al.	myo-inositol	HMDB0000211	ENSG00000166825	ANPEP	FALSE
59624	MR-IVW LD	ANPEP:P15144:OID20350:v1:Cardiometabolic	ANPEP:P15144:OID20350:v1:Cardiometabolic	GCST90200403	citrulline	11	0.00919535	0.0320958	0.774497	PPP	P15144	Chen et al.	citrulline	HMDB0000904	ENSG00000166825	ANPEP	FALSE
59625	MR-IVW LD	ANPEP:P15144:OID20350:v1:Cardiometabolic	ANPEP:P15144:OID20350:v1:Cardiometabolic	GCST90200404	ornithine	11	-0.0116121	0.0319051	0.715891	PPP	P15144	Chen et al.	ornithine	HMDB0000214	ENSG00000166825	ANPEP	FALSE
59626	MR-IVW LD	ANPEP:P15144:OID20350:v1:Cardiometabolic	ANPEP:P15144:OID20350:v1:Cardiometabolic	GCST90200405	retinol (vitamin a)	11	-0.0638918	0.0319177	0.0453094	PPP	P15144	Chen et al.	retinol (vitamin a)	HMDB0000305	ENSG00000166825	ANPEP	FALSE
59627	MR-IVW LD	ANPEP:P15144:OID20350:v1:Cardiometabolic	ANPEP:P15144:OID20350:v1:Cardiometabolic	GCST90200406	1-methylnicotinamide	11	-0.0125588	0.0320228	0.694923	PPP	P15144	Chen et al.	1-methylnicotinamide	HMDB0000699	ENSG00000166825	ANPEP	FALSE
59628	MR-IVW LD	ANPEP:P15144:OID20350:v1:Cardiometabolic	ANPEP:P15144:OID20350:v1:Cardiometabolic	GCST90200407	uridine	11	-0.019104	0.03191	0.549384	PPP	P15144	Chen et al.	uridine	HMDB0000296	ENSG00000166825	ANPEP	FALSE
59629	MR-IVW LD	ANPEP:P15144:OID20350:v1:Cardiometabolic	ANPEP:P15144:OID20350:v1:Cardiometabolic	GCST90200410	phytanate	11	-0.083075	0.0319596	0.0093394	PPP	P15144	Chen et al.	phytanate	HMDB0000801	ENSG00000166825	ANPEP	FALSE
59630	MR-IVW LD	ANPEP:P15144:OID20350:v1:Cardiometabolic	ANPEP:P15144:OID20350:v1:Cardiometabolic	GCST90200412	glutamate	11	0.0268205	0.0318438	0.399648	PPP	P15144	Chen et al.	glutamate	HMDB0000148	ENSG00000166825	ANPEP	FALSE
59631	MR-IVW LD	ANPEP:P15144:OID20350:v1:Cardiometabolic	ANPEP:P15144:OID20350:v1:Cardiometabolic	GCST90200413	2'-deoxyuridine	11	-0.0194472	0.032584	0.550619	PPP	P15144	Chen et al.	2'-deoxyuridine	HMDB0000012	ENSG00000166825	ANPEP	FALSE
59632	MR-IVW LD	ANPEP:P15144:OID20350:v1:Cardiometabolic	ANPEP:P15144:OID20350:v1:Cardiometabolic	GCST90200415	serine	11	-0.0304363	0.0318717	0.339596	PPP	P15144	Chen et al.	serine	HMDB0000187	ENSG00000166825	ANPEP	FALSE
59633	MR-IVW LD	ANPEP:P15144:OID20350:v1:Cardiometabolic	ANPEP:P15144:OID20350:v1:Cardiometabolic	GCST90200417	urea	11	0.017184	0.0319369	0.590534	PPP	P15144	Chen et al.	urea	HMDB0000294	ENSG00000166825	ANPEP	FALSE
59634	MR-IVW LD	ANPEP:P15144:OID20350:v1:Cardiometabolic	ANPEP:P15144:OID20350:v1:Cardiometabolic	GCST90200418	pyridoxal	11	0.0807531	0.0323643	0.0125911	PPP	P15144	Chen et al.	pyridoxal	HMDB0001545	ENSG00000166825	ANPEP	FALSE
59635	MR-IVW LD	ANPEP:P15144:OID20350:v1:Cardiometabolic	ANPEP:P15144:OID20350:v1:Cardiometabolic	GCST90200419	glutamine	11	-0.00668894	0.0319085	0.833957	PPP	P15144	Chen et al.	glutamine	HMDB0000641	ENSG00000166825	ANPEP	FALSE
59636	MR-IVW LD	ANPEP:P15144:OID20350:v1:Cardiometabolic	ANPEP:P15144:OID20350:v1:Cardiometabolic	GCST90200422	serotonin	11	-0.0504955	0.0334762	0.131452	PPP	P15144	Chen et al.	serotonin	HMDB0000259	ENSG00000166825	ANPEP	FALSE
59637	MR-IVW LD	ANPEP:P15144:OID20350:v1:Cardiometabolic	ANPEP:P15144:OID20350:v1:Cardiometabolic	GCST90200423	spermidine	11	-0.031322	0.0338169	0.354331	PPP	P15144	Chen et al.	spermidine	HMDB0001257	ENSG00000166825	ANPEP	FALSE
59638	MR-IVW LD	ANPEP:P15144:OID20350:v1:Cardiometabolic	ANPEP:P15144:OID20350:v1:Cardiometabolic	GCST90200427	tyrosine	11	-0.0286079	0.0319083	0.36995	PPP	P15144	Chen et al.	tyrosine	HMDB0000158	ENSG00000166825	ANPEP	FALSE
59639	MR-IVW LD	ANPEP:P15144:OID20350:v1:Cardiometabolic	ANPEP:P15144:OID20350:v1:Cardiometabolic	GCST90200429	cytidine	11	-0.00973069	0.0331231	0.768931	PPP	P15144	Chen et al.	cytidine	HMDB0000089	ENSG00000166825	ANPEP	FALSE
59640	MR-IVW LD	ANPEP:P15144:OID20350:v1:Cardiometabolic	ANPEP:P15144:OID20350:v1:Cardiometabolic	GCST90200430	pyruvate	11	0.0549544	0.0318978	0.0849193	PPP	P15144	Chen et al.	pyruvate	HMDB0000243	ENSG00000166825	ANPEP	FALSE
59641	MR-IVW LD	ANPEP:P15144:OID20350:v1:Cardiometabolic	ANPEP:P15144:OID20350:v1:Cardiometabolic	GCST90200431	alanine	11	-0.0117781	0.0318832	0.711818	PPP	P15144	Chen et al.	alanine	HMDB0000161	ENSG00000166825	ANPEP	FALSE
59642	MR-IVW LD	ANPEP:P15144:OID20350:v1:Cardiometabolic	ANPEP:P15144:OID20350:v1:Cardiometabolic	GCST90200432	threonine	11	-0.0884555	0.0319142	0.0055771	PPP	P15144	Chen et al.	threonine	HMDB0000167	ENSG00000166825	ANPEP	FALSE
59643	MR-IVW LD	ANPEP:P15144:OID20350:v1:Cardiometabolic	ANPEP:P15144:OID20350:v1:Cardiometabolic	GCST90200437	fructose	11	0.0464886	0.0321345	0.147984	PPP	P15144	Chen et al.	fructose	HMDB0000660	ENSG00000166825	ANPEP	FALSE
59644	MR-IVW LD	ANPEP:P15144:OID20350:v1:Cardiometabolic	ANPEP:P15144:OID20350:v1:Cardiometabolic	GCST90200438	alpha-ketobutyrate	11	-0.0109129	0.0320274	0.733301	PPP	P15144	Chen et al.	alpha-ketobutyrate	HMDB0000005	ENSG00000166825	ANPEP	FALSE
59645	MR-IVW LD	ANPEP:P15144:OID20350:v1:Cardiometabolic	ANPEP:P15144:OID20350:v1:Cardiometabolic	GCST90200439	cysteine	11	-0.0669531	0.0319781	0.0362851	PPP	P15144	Chen et al.	cysteine	HMDB0000574	ENSG00000166825	ANPEP	FALSE
59646	MR-IVW LD	ANPEP:P15144:OID20350:v1:Cardiometabolic	ANPEP:P15144:OID20350:v1:Cardiometabolic	GCST90200440	glucose	11	0.0208048	0.0321636	0.517733	PPP	P15144	Chen et al.	glucose	HMDB0000122	ENSG00000166825	ANPEP	FALSE
59647	MR-IVW LD	ANPEP:P15144:OID20350:v1:Cardiometabolic	ANPEP:P15144:OID20350:v1:Cardiometabolic	GCST90200441	tryptophan	11	-0.0362431	0.0319431	0.256537	PPP	P15144	Chen et al.	tryptophan	HMDB0000929	ENSG00000166825	ANPEP	FALSE
59648	MR-IVW LD	ANPEP:P15144:OID20350:v1:Cardiometabolic	ANPEP:P15144:OID20350:v1:Cardiometabolic	GCST90200442	valine	11	-0.0399856	0.0319162	0.210268	PPP	P15144	Chen et al.	valine	HMDB0000883	ENSG00000166825	ANPEP	FALSE
59649	MR-IVW LD	ANPEP:P15144:OID20350:v1:Cardiometabolic	ANPEP:P15144:OID20350:v1:Cardiometabolic	GCST90200444	dihydroorotate	11	0.072174	0.0320199	0.0241939	PPP	P15144	Chen et al.	dihydroorotate	HMDB03349	ENSG00000166825	ANPEP	FALSE
59650	MR-IVW LD	ANPEP:P15144:OID20350:v1:Cardiometabolic	ANPEP:P15144:OID20350:v1:Cardiometabolic	GCST90200447	maltose	11	0.0925699	0.0363721	0.0109254	PPP	P15144	Chen et al.	maltose	HMDB0000163	ENSG00000166825	ANPEP	FALSE
59651	MR-IVW LD	ANPEP:P15144:OID20350:v1:Cardiometabolic	ANPEP:P15144:OID20350:v1:Cardiometabolic	GCST90200452	asparagine	11	-0.0662793	0.0319179	0.0378428	PPP	P15144	Chen et al.	asparagine	HMDB0000168	ENSG00000166825	ANPEP	FALSE
59652	MR-IVW LD	ANPEP:P15144:OID20350:v1:Cardiometabolic	ANPEP:P15144:OID20350:v1:Cardiometabolic	GCST90200455	alpha-ketoglutarate	11	0.0295435	0.0319852	0.355662	PPP	P15144	Chen et al.	alpha-ketoglutarate	HMDB0000208	ENSG00000166825	ANPEP	FALSE
59653	MR-IVW LD	ANPEP:P15144:OID20350:v1:Cardiometabolic	ANPEP:P15144:OID20350:v1:Cardiometabolic	GCST90200680	5-acetylamino-6-formylamino-3-methyluracil	11	-0.0412763	0.0332492	0.21445	PPP	P15144	Chen et al.	5-acetylamino-6-formylamino-3-methyluracil	HMDB0011105	ENSG00000166825	ANPEP	FALSE
59654	MR-IVW LD	ANPEP:P15144:OID20350:v1:Cardiometabolic	ANPEP:P15144:OID20350:v1:Cardiometabolic	GCST90200684	n-acetyl-aspartyl-glutamate (naag)	11	0.0211207	0.0330225	0.522442	PPP	P15144	Chen et al.	n-acetyl-aspartyl-glutamate (naag)	HMDB0001067	ENSG00000166825	ANPEP	FALSE
59655	MR-IVW LD	ANPEP:P15144:OID20350:v1:Cardiometabolic	ANPEP:P15144:OID20350:v1:Cardiometabolic	GCST90200687	bilirubin (e,z or z,e)*	11	-0.0458492	0.0319361	0.151101	PPP	P15144	Chen et al.	bilirubin (e,z or z,e)*	HMDB0000488	ENSG00000166825	ANPEP	FALSE
59656	MR-IVW LD	ANPEP:P15144:OID20350:v1:Cardiometabolic	ANPEP:P15144:OID20350:v1:Cardiometabolic	GCST90200691	n-delta-acetylornithine	11	-0.0215838	0.031897	0.498614	PPP	P15144	Chen et al.	n-delta-acetylornithine	HMDB0003357	ENSG00000166825	ANPEP	FALSE
59657	MR-IVW LD	ANPEP:P15144:OID20350:v1:Cardiometabolic	ANPEP:P15144:OID20350:v1:Cardiometabolic	GCST90200704	bilirubin (z,z)	11	-0.0404223	0.0318929	0.204998	PPP	P15144	Chen et al.	bilirubin (z,z)	HMDB0000054	ENSG00000166825	ANPEP	FALSE
59658	MR-IVW LD	ANPEP:P15144:OID20350:v1:Cardiometabolic	ANPEP:P15144:OID20350:v1:Cardiometabolic	GCST90200706	biliverdin	11	-0.0266693	0.0318915	0.403015	PPP	P15144	Chen et al.	biliverdin	HMDB0001008	ENSG00000166825	ANPEP	FALSE
59659	MR-IVW LD	ANPEP:P15144:OID20350:v1:Cardiometabolic	ANPEP:P15144:OID20350:v1:Cardiometabolic	GCST90200707	glycine	11	-0.018681	0.03189	0.558014	PPP	P15144	Chen et al.	glycine	HMDB0000123	ENSG00000166825	ANPEP	TRUE
59660	MR-IVW LD	ANPEP:P15144:OID20350:v1:Cardiometabolic	ANPEP:P15144:OID20350:v1:Cardiometabolic	M00053	glutamine	8	-0.107043	0.0413101	0.00956378	PPP	P15144	Shin et al.	glutamine	HMDB0000641	ENSG00000166825	ANPEP	FALSE
59661	MR-IVW LD	ANPEP:P15144:OID20350:v1:Cardiometabolic	ANPEP:P15144:OID20350:v1:Cardiometabolic	M00054	tryptophan	8	0.0582545	0.0413573	0.158964	PPP	P15144	Shin et al.	tryptophan	HMDB0000929	ENSG00000166825	ANPEP	FALSE
59662	MR-IVW LD	ANPEP:P15144:OID20350:v1:Cardiometabolic	ANPEP:P15144:OID20350:v1:Cardiometabolic	M00059	histidine	8	-0.0438181	0.0413628	0.289436	PPP	P15144	Shin et al.	histidine	HMDB0000177	ENSG00000166825	ANPEP	FALSE
59663	MR-IVW LD	ANPEP:P15144:OID20350:v1:Cardiometabolic	ANPEP:P15144:OID20350:v1:Cardiometabolic	M00063	cholesterol	8	0.0095297	0.0413327	0.817656	PPP	P15144	Shin et al.	cholesterol	HMDB0000067	ENSG00000166825	ANPEP	FALSE
59664	MR-IVW LD	ANPEP:P15144:OID20350:v1:Cardiometabolic	ANPEP:P15144:OID20350:v1:Cardiometabolic	M00064	phenylalanine	8	0.0586993	0.0413642	0.155875	PPP	P15144	Shin et al.	phenylalanine	HMDB0000159	ENSG00000166825	ANPEP	FALSE
59665	MR-IVW LD	ANPEP:P15144:OID20350:v1:Cardiometabolic	ANPEP:P15144:OID20350:v1:Cardiometabolic	M00555	adenosine	8	0.0857137	0.0417756	0.0401924	PPP	P15144	Shin et al.	adenosine	HMDB0000050	ENSG00000166825	ANPEP	FALSE
59666	MR-IVW LD	ANPEP:P15144:OID20350:v1:Cardiometabolic	ANPEP:P15144:OID20350:v1:Cardiometabolic	M00577	fructose	8	0.0759825	0.0414219	0.066601	PPP	P15144	Shin et al.	fructose	HMDB0000660	ENSG00000166825	ANPEP	FALSE
59667	MR-IVW LD	ANPEP:P15144:OID20350:v1:Cardiometabolic	ANPEP:P15144:OID20350:v1:Cardiometabolic	M00599	pyruvate	8	-0.0029649	0.0416981	0.943315	PPP	P15144	Shin et al.	pyruvate	HMDB0000243	ENSG00000166825	ANPEP	FALSE
59668	MR-IVW LD	ANPEP:P15144:OID20350:v1:Cardiometabolic	ANPEP:P15144:OID20350:v1:Cardiometabolic	M00606	uridine	8	-0.0593309	0.041357	0.1514	PPP	P15144	Shin et al.	uridine	HMDB0000296	ENSG00000166825	ANPEP	FALSE
59669	MR-IVW LD	ANPEP:P15144:OID20350:v1:Cardiometabolic	ANPEP:P15144:OID20350:v1:Cardiometabolic	M01105	linoleate (18:2n6)	8	0.0185127	0.0414252	0.654952	PPP	P15144	Shin et al.	linoleate (18:2n6)	HMDB0006270,HMDB0000673	ENSG00000166825	ANPEP	FALSE
59670	MR-IVW LD	ANPEP:P15144:OID20350:v1:Cardiometabolic	ANPEP:P15144:OID20350:v1:Cardiometabolic	M01110	arachidonate (20:4n6)	8	0.0290423	0.0413283	0.482229	PPP	P15144	Shin et al.	arachidonate (20:4n6)	HMDB0001043	ENSG00000166825	ANPEP	FALSE
59671	MR-IVW LD	ANPEP:P15144:OID20350:v1:Cardiometabolic	ANPEP:P15144:OID20350:v1:Cardiometabolic	M01123	inosine	8	-0.200028	0.0690037	0.00374587	PPP	P15144	Shin et al.	inosine	HMDB0000195	ENSG00000166825	ANPEP	FALSE
59672	MR-IVW LD	ANPEP:P15144:OID20350:v1:Cardiometabolic	ANPEP:P15144:OID20350:v1:Cardiometabolic	M01284	threonine	8	-0.0019554	0.047039	0.966842	PPP	P15144	Shin et al.	threonine	HMDB0000167	ENSG00000166825	ANPEP	FALSE
59673	MR-IVW LD	ANPEP:P15144:OID20350:v1:Cardiometabolic	ANPEP:P15144:OID20350:v1:Cardiometabolic	M01299	tyrosine	8	-0.000706073	0.0413542	0.986378	PPP	P15144	Shin et al.	tyrosine	HMDB0000158	ENSG00000166825	ANPEP	FALSE
59674	MR-IVW LD	ANPEP:P15144:OID20350:v1:Cardiometabolic	ANPEP:P15144:OID20350:v1:Cardiometabolic	M01302	methionine	8	-0.0643866	0.0416833	0.122428	PPP	P15144	Shin et al.	methionine	HMDB0000696	ENSG00000166825	ANPEP	FALSE
59675	MR-IVW LD	ANPEP:P15144:OID20350:v1:Cardiometabolic	ANPEP:P15144:OID20350:v1:Cardiometabolic	M01336	palmitate (16:0)	8	-0.0214657	0.0413717	0.603865	PPP	P15144	Shin et al.	palmitate (16:0)	HMDB0000220	ENSG00000166825	ANPEP	FALSE
59676	MR-IVW LD	ANPEP:P15144:OID20350:v1:Cardiometabolic	ANPEP:P15144:OID20350:v1:Cardiometabolic	M01358	stearate (18:0)	8	0.0333919	0.0413626	0.419496	PPP	P15144	Shin et al.	stearate (18:0)	HMDB0000827	ENSG00000166825	ANPEP	FALSE
59677	MR-IVW LD	ANPEP:P15144:OID20350:v1:Cardiometabolic	ANPEP:P15144:OID20350:v1:Cardiometabolic	M01493	ornithine	8	-0.00898021	0.041497	0.828671	PPP	P15144	Shin et al.	ornithine	HMDB0000214	ENSG00000166825	ANPEP	FALSE
59678	MR-IVW LD	ANPEP:P15144:OID20350:v1:Cardiometabolic	ANPEP:P15144:OID20350:v1:Cardiometabolic	M01508	pantothenate	8	0.068538	0.0419203	0.102058	PPP	P15144	Shin et al.	pantothenate	HMDB0000210	ENSG00000166825	ANPEP	FALSE
59679	MR-IVW LD	ANPEP:P15144:OID20350:v1:Cardiometabolic	ANPEP:P15144:OID20350:v1:Cardiometabolic	M01564	citrate	8	-0.0133016	0.0415886	0.749092	PPP	P15144	Shin et al.	citrate	HMDB0000094	ENSG00000166825	ANPEP	FALSE
59680	MR-IVW LD	ANPEP:P15144:OID20350:v1:Cardiometabolic	ANPEP:P15144:OID20350:v1:Cardiometabolic	M01638	arginine	8	-0.0613096	0.0420872	0.145192	PPP	P15144	Shin et al.	arginine	HMDB0000517	ENSG00000166825	ANPEP	FALSE
59681	MR-IVW LD	ANPEP:P15144:OID20350:v1:Cardiometabolic	ANPEP:P15144:OID20350:v1:Cardiometabolic	M01640	ascorbate (vitamin c)	8	-0.183294	0.0780507	0.0188546	PPP	P15144	Shin et al.	ascorbate (vitamin c)	HMDB0000044	ENSG00000166825	ANPEP	FALSE
59682	MR-IVW LD	ANPEP:P15144:OID20350:v1:Cardiometabolic	ANPEP:P15144:OID20350:v1:Cardiometabolic	M01649	valine	8	-0.00438363	0.041351	0.915574	PPP	P15144	Shin et al.	valine	HMDB0000883	ENSG00000166825	ANPEP	FALSE
59683	MR-IVW LD	ANPEP:P15144:OID20350:v1:Cardiometabolic	ANPEP:P15144:OID20350:v1:Cardiometabolic	M01670	urea	8	0.00034307	0.0413829	0.993385	PPP	P15144	Shin et al.	urea	HMDB0000294	ENSG00000166825	ANPEP	FALSE
59684	MR-IVW LD	ANPEP:P15144:OID20350:v1:Cardiometabolic	ANPEP:P15144:OID20350:v1:Cardiometabolic	M01712	cortisol	8	0.0220251	0.0413859	0.594596	PPP	P15144	Shin et al.	cortisol	HMDB0000063	ENSG00000166825	ANPEP	FALSE
59685	MR-IVW LD	ANPEP:P15144:OID20350:v1:Cardiometabolic	ANPEP:P15144:OID20350:v1:Cardiometabolic	M01827	riboflavin (vitamin b2)	8	0.102325	0.0898462	0.254749	PPP	P15144	Shin et al.	riboflavin (vitamin b2)	HMDB0000244	ENSG00000166825	ANPEP	FALSE
59686	MR-IVW LD	ANPEP:P15144:OID20350:v1:Cardiometabolic	ANPEP:P15144:OID20350:v1:Cardiometabolic	M02132	citrulline	8	0.039229	0.0414432	0.343857	PPP	P15144	Shin et al.	citrulline	HMDB0000904	ENSG00000166825	ANPEP	FALSE
59687	MR-IVW LD	ANPEP:P15144:OID20350:v1:Cardiometabolic	ANPEP:P15144:OID20350:v1:Cardiometabolic	M02137	biliverdin	8	-0.027199	0.0448611	0.54432	PPP	P15144	Shin et al.	biliverdin	HMDB0001008	ENSG00000166825	ANPEP	FALSE
59688	MR-IVW LD	ANPEP:P15144:OID20350:v1:Cardiometabolic	ANPEP:P15144:OID20350:v1:Cardiometabolic	M02342	serotonin (5ht)	8	-0.0564643	0.0466117	0.225751	PPP	P15144	Shin et al.	serotonin (5ht)	HMDB0000259	ENSG00000166825	ANPEP	FALSE
59689	MR-IVW LD	ANPEP:P15144:OID20350:v1:Cardiometabolic	ANPEP:P15144:OID20350:v1:Cardiometabolic	M03147	xanthine	8	-0.030178	0.0439488	0.492295	PPP	P15144	Shin et al.	xanthine	HMDB0000292	ENSG00000166825	ANPEP	FALSE
59690	MR-IVW LD	ANPEP:P15144:OID20350:v1:Cardiometabolic	ANPEP:P15144:OID20350:v1:Cardiometabolic	M11438	phosphate	8	0.0378159	0.041402	0.36104	PPP	P15144	Shin et al.	phosphate	HMDB0001429	ENSG00000166825	ANPEP	FALSE
59691	MR-IVW LD	ANPEP:P15144:OID20350:v1:Cardiometabolic	ANPEP:P15144:OID20350:v1:Cardiometabolic	M15122	glycerol	8	0.0287418	0.0413705	0.487217	PPP	P15144	Shin et al.	glycerol	HMDB0000131	ENSG00000166825	ANPEP	FALSE
59692	MR-IVW LD	ANPEP:P15144:OID20350:v1:Cardiometabolic	ANPEP:P15144:OID20350:v1:Cardiometabolic	M15488	acetylphosphate	8	0.0857137	0.0417756	0.0401924	PPP	P15144	Shin et al.	acetylphosphate	HMDB0001494	ENSG00000166825	ANPEP	FALSE
59693	MR-IVW LD	ANPEP:P15144:OID20350:v1:Cardiometabolic	ANPEP:P15144:OID20350:v1:Cardiometabolic	M15506	choline	8	-0.01543	0.0414903	0.709972	PPP	P15144	Shin et al.	choline	HMDB0000097	ENSG00000166825	ANPEP	FALSE
59694	MR-IVW LD	ANPEP:P15144:OID20350:v1:Cardiometabolic	ANPEP:P15144:OID20350:v1:Cardiometabolic	M15630	n-acetylornithine	8	0.102315	0.0419579	0.0147474	PPP	P15144	Shin et al.	n-acetylornithine	HMDB0003357	ENSG00000166825	ANPEP	FALSE
59695	MR-IVW LD	ANPEP:P15144:OID20350:v1:Cardiometabolic	ANPEP:P15144:OID20350:v1:Cardiometabolic	M15677	3-methylhistidine	8	-0.0159843	0.047824	0.738205	PPP	P15144	Shin et al.	3-methylhistidine	HMDB0000479	ENSG00000166825	ANPEP	FALSE
59696	MR-IVW LD	ANPEP:P15144:OID20350:v1:Cardiometabolic	ANPEP:P15144:OID20350:v1:Cardiometabolic	M15990	glycerophosphorylcholine (gpc)	8	-0.0175043	0.0430755	0.684476	PPP	P15144	Shin et al.	glycerophosphorylcholine (gpc)	HMDB0000086	ENSG00000166825	ANPEP	FALSE
59697	MR-IVW LD	ANPEP:P15144:OID20350:v1:Cardiometabolic	ANPEP:P15144:OID20350:v1:Cardiometabolic	M15996	aspartate	8	0.053912	0.0415712	0.19468	PPP	P15144	Shin et al.	aspartate	HMDB0000191	ENSG00000166825	ANPEP	FALSE
59698	MR-IVW LD	ANPEP:P15144:OID20350:v1:Cardiometabolic	ANPEP:P15144:OID20350:v1:Cardiometabolic	M18254	paraxanthine	8	0.000452472	0.0421834	0.991442	PPP	P15144	Shin et al.	paraxanthine	HMDB0001860	ENSG00000166825	ANPEP	FALSE
59699	MR-IVW LD	ANPEP:P15144:OID20350:v1:Cardiometabolic	ANPEP:P15144:OID20350:v1:Cardiometabolic	M18467	eicosapentaenoate (epa; 20:5n3)	8	-0.00367582	0.0413286	0.929129	PPP	P15144	Shin et al.	eicosapentaenoate (epa; 20:5n3)	HMDB0001999	ENSG00000166825	ANPEP	FALSE
59700	MR-IVW LD	ANPEP:P15144:OID20350:v1:Cardiometabolic	ANPEP:P15144:OID20350:v1:Cardiometabolic	M18474	estrone 3-sulfate	8	-0.076284	0.117104	0.514775	PPP	P15144	Shin et al.	estrone 3-sulfate	HMDB0001425	ENSG00000166825	ANPEP	FALSE
59701	MR-IVW LD	ANPEP:P15144:OID20350:v1:Cardiometabolic	ANPEP:P15144:OID20350:v1:Cardiometabolic	M18494	taurochenodeoxycholate	8	0.0209757	0.0483794	0.664603	PPP	P15144	Shin et al.	taurochenodeoxycholate	HMDB0000951	ENSG00000166825	ANPEP	FALSE
59702	MR-IVW LD	ANPEP:P15144:OID20350:v1:Cardiometabolic	ANPEP:P15144:OID20350:v1:Cardiometabolic	M19323	docosahexaenoate (dha; 22:6n3)	8	0.00120201	0.041323	0.976794	PPP	P15144	Shin et al.	docosahexaenoate (dha; 22:6n3)	HMDB0002183	ENSG00000166825	ANPEP	FALSE
59703	MR-IVW LD	ANPEP:P15144:OID20350:v1:Cardiometabolic	ANPEP:P15144:OID20350:v1:Cardiometabolic	M19934	myo-inositol	8	0.120287	0.0413534	0.00362861	PPP	P15144	Shin et al.	myo-inositol	HMDB0000211	ENSG00000166825	ANPEP	FALSE
59704	MR-IVW LD	ANPEP:P15144:OID20350:v1:Cardiometabolic	ANPEP:P15144:OID20350:v1:Cardiometabolic	M20489	glucose	8	0.045415	0.0414456	0.273178	PPP	P15144	Shin et al.	glucose	HMDB0000122	ENSG00000166825	ANPEP	FALSE
59705	MR-IVW LD	ANPEP:P15144:OID20350:v1:Cardiometabolic	ANPEP:P15144:OID20350:v1:Cardiometabolic	M21044	2-hydroxybutyrate (ahb)	8	-0.0226611	0.0413309	0.583496	PPP	P15144	Shin et al.	2-hydroxybutyrate (ahb)	HMDB0000008	ENSG00000166825	ANPEP	FALSE
59706	MR-IVW LD	ANPEP:P15144:OID20350:v1:Cardiometabolic	ANPEP:P15144:OID20350:v1:Cardiometabolic	M22189	palmitoylcarnitine (c16)	8	-0.0419996	0.0416318	0.313054	PPP	P15144	Shin et al.	palmitoylcarnitine (c16)	HMDB0000222	ENSG00000166825	ANPEP	FALSE
59707	MR-IVW LD	ANPEP:P15144:OID20350:v1:Cardiometabolic	ANPEP:P15144:OID20350:v1:Cardiometabolic	M22842	cholate	8	0.0461383	0.0474053	0.330417	PPP	P15144	Shin et al.	cholate	HMDB0000619	ENSG00000166825	ANPEP	FALSE
59708	MR-IVW LD	ANPEP:P15144:OID20350:v1:Cardiometabolic	ANPEP:P15144:OID20350:v1:Cardiometabolic	M27716	bilirubin (z,z)	8	-0.0640736	0.044365	0.148672	PPP	P15144	Shin et al.	bilirubin (z,z)	HMDB0000054	ENSG00000166825	ANPEP	FALSE
59709	MR-IVW LD	ANPEP:P15144:OID20350:v1:Cardiometabolic	ANPEP:P15144:OID20350:v1:Cardiometabolic	M27718	creatine	8	0.0265118	0.041312	0.521039	PPP	P15144	Shin et al.	creatine	HMDB0000064	ENSG00000166825	ANPEP	FALSE
59710	MR-IVW LD	ANPEP:P15144:OID20350:v1:Cardiometabolic	ANPEP:P15144:OID20350:v1:Cardiometabolic	M31453	cysteine	8	0.00323902	0.0416389	0.937996	PPP	P15144	Shin et al.	cysteine	HMDB0000574	ENSG00000166825	ANPEP	FALSE
59711	MR-IVW LD	ANPEP:P15144:OID20350:v1:Cardiometabolic	ANPEP:P15144:OID20350:v1:Cardiometabolic	M31454	cystine	8	-0.100109	0.0796738	0.208941	PPP	P15144	Shin et al.	cystine	HMDB0000192	ENSG00000166825	ANPEP	FALSE
59712	MR-IVW LD	ANPEP:P15144:OID20350:v1:Cardiometabolic	ANPEP:P15144:OID20350:v1:Cardiometabolic	M32198	acetylcarnitine (c2)	8	-0.0165412	0.0418628	0.692748	PPP	P15144	Shin et al.	acetylcarnitine (c2)	HMDB0000201	ENSG00000166825	ANPEP	FALSE
59713	MR-IVW LD	ANPEP:P15144:OID20350:v1:Cardiometabolic	ANPEP:P15144:OID20350:v1:Cardiometabolic	M32315	serine	8	-0.0838067	0.0413744	0.0428089	PPP	P15144	Shin et al.	serine	HMDB0000187	ENSG00000166825	ANPEP	FALSE
59714	MR-IVW LD	ANPEP:P15144:OID20350:v1:Cardiometabolic	ANPEP:P15144:OID20350:v1:Cardiometabolic	M32319	trans-4-hydroxyproline	8	0.0209449	0.0413594	0.612568	PPP	P15144	Shin et al.	trans-4-hydroxyproline	HMDB0000725	ENSG00000166825	ANPEP	FALSE
59715	MR-IVW LD	ANPEP:P15144:OID20350:v1:Cardiometabolic	ANPEP:P15144:OID20350:v1:Cardiometabolic	M32322	glutamate	8	-0.00454947	0.0417731	0.913275	PPP	P15144	Shin et al.	glutamate	HMDB0000148	ENSG00000166825	ANPEP	FALSE
59716	MR-IVW LD	ANPEP:P15144:OID20350:v1:Cardiometabolic	ANPEP:P15144:OID20350:v1:Cardiometabolic	M32338	glycine	8	-0.0863107	0.0413555	0.0368844	PPP	P15144	Shin et al.	glycine	HMDB0000123	ENSG00000166825	ANPEP	TRUE
59717	MR-IVW LD	ANPEP:P15144:OID20350:v1:Cardiometabolic	ANPEP:P15144:OID20350:v1:Cardiometabolic	M32339	alanine	8	-0.0906947	0.0413898	0.0284349	PPP	P15144	Shin et al.	alanine	HMDB0000161	ENSG00000166825	ANPEP	FALSE
59718	MR-IVW LD	ANPEP:P15144:OID20350:v1:Cardiometabolic	ANPEP:P15144:OID20350:v1:Cardiometabolic	M32425	dehydroepiandrosterone sulfate (dhea-s)	8	0.0255265	0.0413881	0.537395	PPP	P15144	Shin et al.	dehydroepiandrosterone sulfate (dhea-s)	HMDB0001032	ENSG00000166825	ANPEP	FALSE
59719	MR-IVW LD	ANPEP:P15144:OID20350:v1:Cardiometabolic	ANPEP:P15144:OID20350:v1:Cardiometabolic	M32458	oleamide	8	0.0099887	0.0427797	0.81538	PPP	P15144	Shin et al.	oleamide	HMDB0002117	ENSG00000166825	ANPEP	FALSE
59720	MR-IVW LD	ANPEP:P15144:OID20350:v1:Cardiometabolic	ANPEP:P15144:OID20350:v1:Cardiometabolic	M32593	heme	8	-0.00735227	0.0459678	0.872925	PPP	P15144	Shin et al.	heme	HMDB0003178	ENSG00000166825	ANPEP	FALSE
59721	MR-IVW LD	ANPEP:P15144:OID20350:v1:Cardiometabolic	ANPEP:P15144:OID20350:v1:Cardiometabolic	M33453	alpha-ketoglutarate	8	-0.0188159	0.0469153	0.688375	PPP	P15144	Shin et al.	alpha-ketoglutarate	HMDB0000208	ENSG00000166825	ANPEP	FALSE
59722	MR-IVW LD	ANPEP:P15144:OID20350:v1:Cardiometabolic	ANPEP:P15144:OID20350:v1:Cardiometabolic	M34106	bilirubin (e,z or z,e)*	8	-0.0536998	0.0503626	0.286305	PPP	P15144	Shin et al.	bilirubin (e,z or z,e)*	HMDB0000488	ENSG00000166825	ANPEP	FALSE
59723	MR-IVW LD	ANPEP:P15144:OID20350:v1:Cardiometabolic	ANPEP:P15144:OID20350:v1:Cardiometabolic	M34283	asparagine	8	-0.0709614	0.0414693	0.0870483	PPP	P15144	Shin et al.	asparagine	HMDB0000168	ENSG00000166825	ANPEP	FALSE
59724	MR-IVW LD	ANPEP:P15144:OID20350:v1:Cardiometabolic	ANPEP:P15144:OID20350:v1:Cardiometabolic	bioa_001	alanine	8	0.00756716	0.0120819	0.531105	PPP	P15144	Lotta et al.	alanine	HMDB0000161	ENSG00000166825	ANPEP	FALSE
59725	MR-IVW LD	ANPEP:P15144:OID20350:v1:Cardiometabolic	ANPEP:P15144:OID20350:v1:Cardiometabolic	bioa_002	arginine	8	0.00828359	0.0202378	0.68231	PPP	P15144	Lotta et al.	arginine	HMDB0000517	ENSG00000166825	ANPEP	FALSE
59726	MR-IVW LD	ANPEP:P15144:OID20350:v1:Cardiometabolic	ANPEP:P15144:OID20350:v1:Cardiometabolic	bioa_003	asparagine	8	0.0234215	0.0201727	0.245622	PPP	P15144	Lotta et al.	asparagine	HMDB0000168	ENSG00000166825	ANPEP	FALSE
59727	MR-IVW LD	ANPEP:P15144:OID20350:v1:Cardiometabolic	ANPEP:P15144:OID20350:v1:Cardiometabolic	bioa_004	aspartate	8	0.0122465	0.0202205	0.544748	PPP	P15144	Lotta et al.	aspartate	HMDB0000191	ENSG00000166825	ANPEP	FALSE
59728	MR-IVW LD	ANPEP:P15144:OID20350:v1:Cardiometabolic	ANPEP:P15144:OID20350:v1:Cardiometabolic	bioa_005	citrulline	8	0.0173637	0.0201671	0.389241	PPP	P15144	Lotta et al.	citrulline	HMDB0000904	ENSG00000166825	ANPEP	FALSE
59729	MR-IVW LD	ANPEP:P15144:OID20350:v1:Cardiometabolic	ANPEP:P15144:OID20350:v1:Cardiometabolic	bioa_006	glutamine	8	-0.0148764	0.0121242	0.219822	PPP	P15144	Lotta et al.	glutamine	HMDB0000641	ENSG00000166825	ANPEP	FALSE
59730	MR-IVW LD	ANPEP:P15144:OID20350:v1:Cardiometabolic	ANPEP:P15144:OID20350:v1:Cardiometabolic	bioa_007	glutamate	8	0.0301907	0.0201551	0.134154	PPP	P15144	Lotta et al.	glutamate	HMDB0000148	ENSG00000166825	ANPEP	FALSE
59731	MR-IVW LD	ANPEP:P15144:OID20350:v1:Cardiometabolic	ANPEP:P15144:OID20350:v1:Cardiometabolic	bioa_008	glycine	8	0.00110046	0.0125517	0.930136	PPP	P15144	Lotta et al.	glycine	HMDB0000123	ENSG00000166825	ANPEP	TRUE
59732	MR-IVW LD	ANPEP:P15144:OID20350:v1:Cardiometabolic	ANPEP:P15144:OID20350:v1:Cardiometabolic	bioa_009	histidine	8	0.00340756	0.0124804	0.784828	PPP	P15144	Lotta et al.	histidine	HMDB0000177	ENSG00000166825	ANPEP	FALSE
59733	MR-IVW LD	ANPEP:P15144:OID20350:v1:Cardiometabolic	ANPEP:P15144:OID20350:v1:Cardiometabolic	bioa_013	methionine	8	-0.0047816	0.0201573	0.812491	PPP	P15144	Lotta et al.	methionine	HMDB0000696	ENSG00000166825	ANPEP	FALSE
59734	MR-IVW LD	ANPEP:P15144:OID20350:v1:Cardiometabolic	ANPEP:P15144:OID20350:v1:Cardiometabolic	bioa_014	ornithine	8	0.0134815	0.0201735	0.503956	PPP	P15144	Lotta et al.	ornithine	HMDB0000214	ENSG00000166825	ANPEP	FALSE
59735	MR-IVW LD	ANPEP:P15144:OID20350:v1:Cardiometabolic	ANPEP:P15144:OID20350:v1:Cardiometabolic	bioa_015	phenylethylamine	11	-0.0486652	0.0313626	0.120735	PPP	P15144	Lotta et al.	phenylethylamine	HMDB0012275	ENSG00000166825	ANPEP	FALSE
59736	MR-IVW LD	ANPEP:P15144:OID20350:v1:Cardiometabolic	ANPEP:P15144:OID20350:v1:Cardiometabolic	bioa_016	phenylalanine	8	0.0252903	0.0122273	0.0386081	PPP	P15144	Lotta et al.	phenylalanine	HMDB0000159	ENSG00000166825	ANPEP	FALSE
59737	MR-IVW LD	ANPEP:P15144:OID20350:v1:Cardiometabolic	ANPEP:P15144:OID20350:v1:Cardiometabolic	bioa_018	serine	8	-0.00106459	0.0201624	0.957891	PPP	P15144	Lotta et al.	serine	HMDB0000187	ENSG00000166825	ANPEP	FALSE
59738	MR-IVW LD	ANPEP:P15144:OID20350:v1:Cardiometabolic	ANPEP:P15144:OID20350:v1:Cardiometabolic	bioa_019	threonine	8	0.0103389	0.0207321	0.617999	PPP	P15144	Lotta et al.	threonine	HMDB0000167	ENSG00000166825	ANPEP	FALSE
59739	MR-IVW LD	ANPEP:P15144:OID20350:v1:Cardiometabolic	ANPEP:P15144:OID20350:v1:Cardiometabolic	bioa_020	tryptophan	8	0.0105695	0.0201563	0.600014	PPP	P15144	Lotta et al.	tryptophan	HMDB0000929	ENSG00000166825	ANPEP	FALSE
59740	MR-IVW LD	ANPEP:P15144:OID20350:v1:Cardiometabolic	ANPEP:P15144:OID20350:v1:Cardiometabolic	bioa_021	tyrosine	8	0.0258544	0.0120757	0.0322715	PPP	P15144	Lotta et al.	tyrosine	HMDB0000158	ENSG00000166825	ANPEP	FALSE
59741	MR-IVW LD	ANPEP:P15144:OID20350:v1:Cardiometabolic	ANPEP:P15144:OID20350:v1:Cardiometabolic	bioa_022	valine	8	0.0191285	0.0121368	0.115008	PPP	P15144	Lotta et al.	valine	HMDB0000883	ENSG00000166825	ANPEP	FALSE
59742	MR-IVW LD	ANPEP:P15144:OID20350:v1:Cardiometabolic	ANPEP:P15144:OID20350:v1:Cardiometabolic	bioa_023	n-acetylornithine	8	0.0388755	0.0202484	0.0548666	PPP	P15144	Lotta et al.	n-acetylornithine	HMDB0003357	ENSG00000166825	ANPEP	FALSE
59743	MR-IVW LD	ANPEP:P15144:OID20350:v1:Cardiometabolic	ANPEP:P15144:OID20350:v1:Cardiometabolic	bioa_030	trans-hydroxyproline	8	0.0326199	0.0201819	0.106032	PPP	P15144	Lotta et al.	trans-hydroxyproline	HMDB0000725	ENSG00000166825	ANPEP	FALSE
59744	MR-IVW LD	ANPEP:P15144:OID20350:v1:Cardiometabolic	ANPEP:P15144:OID20350:v1:Cardiometabolic	bioa_031	sarcosine	11	-0.0168413	0.0191795	0.379895	PPP	P15144	Lotta et al.	sarcosine	HMDB0000271	ENSG00000166825	ANPEP	FALSE
59745	MR-IVW LD	ANPEP:P15144:OID20350:v1:Cardiometabolic	ANPEP:P15144:OID20350:v1:Cardiometabolic	bioa_032	serotonin	8	-0.0526456	0.0258033	0.041324	PPP	P15144	Lotta et al.	serotonin	HMDB0000259	ENSG00000166825	ANPEP	FALSE
59746	MR-IVW LD	ANPEP:P15144:OID20350:v1:Cardiometabolic	ANPEP:P15144:OID20350:v1:Cardiometabolic	bioa_033	spermidine	11	0.0215437	0.0224656	0.337578	PPP	P15144	Lotta et al.	spermidine	HMDB0001257	ENSG00000166825	ANPEP	FALSE
59747	MR-IVW LD	ANPEP:P15144:OID20350:v1:Cardiometabolic	ANPEP:P15144:OID20350:v1:Cardiometabolic	bior_002	acetylcarnitine (c2)	8	0.00936108	0.0201453	0.642162	PPP	P15144	Lotta et al.	acetylcarnitine (c2)	HMDB0000201	ENSG00000166825	ANPEP	FALSE
59748	MR-IVW LD	ANPEP:P15144:OID20350:v1:Cardiometabolic	ANPEP:P15144:OID20350:v1:Cardiometabolic	bior_031	hexadecanoylcarnitine	8	-0.00594426	0.0201756	0.768279	PPP	P15144	Lotta et al.	hexadecanoylcarnitine	HMDB0000222	ENSG00000166825	ANPEP	FALSE
59749	MR-IVW LD	ANPEP:P15144:OID20350:v1:Cardiometabolic	ANPEP:P15144:OID20350:v1:Cardiometabolic	met-d-Acetate	acetate	11	0.0101216	0.00853136	0.235465	PPP	P15144	Borges et al.	acetate	HMDB0000042	ENSG00000166825	ANPEP	FALSE
59750	MR-IVW LD	ANPEP:P15144:OID20350:v1:Cardiometabolic	ANPEP:P15144:OID20350:v1:Cardiometabolic	met-d-Acetoacetate	acetoacetate	11	0.00943379	0.0085303	0.268763	PPP	P15144	Borges et al.	acetoacetate	HMDB0000060	ENSG00000166825	ANPEP	FALSE
59751	MR-IVW LD	ANPEP:P15144:OID20350:v1:Cardiometabolic	ANPEP:P15144:OID20350:v1:Cardiometabolic	met-d-Ala	alanine	11	-0.00754551	0.00853029	0.376397	PPP	P15144	Borges et al.	alanine	HMDB0000161	ENSG00000166825	ANPEP	FALSE
59752	MR-IVW LD	ANPEP:P15144:OID20350:v1:Cardiometabolic	ANPEP:P15144:OID20350:v1:Cardiometabolic	met-d-Citrate	citrate	11	0.00210951	0.00853071	0.804688	PPP	P15144	Borges et al.	citrate	HMDB0000094	ENSG00000166825	ANPEP	FALSE
59753	MR-IVW LD	ANPEP:P15144:OID20350:v1:Cardiometabolic	ANPEP:P15144:OID20350:v1:Cardiometabolic	met-d-Gln	glutamine	11	-0.0111128	0.00854236	0.193289	PPP	P15144	Borges et al.	glutamine	HMDB0000641	ENSG00000166825	ANPEP	FALSE
59754	MR-IVW LD	ANPEP:P15144:OID20350:v1:Cardiometabolic	ANPEP:P15144:OID20350:v1:Cardiometabolic	met-d-Glucose	glucose	11	-0.0106076	0.00853796	0.214089	PPP	P15144	Borges et al.	glucose	HMDB0000122	ENSG00000166825	ANPEP	FALSE
59755	MR-IVW LD	ANPEP:P15144:OID20350:v1:Cardiometabolic	ANPEP:P15144:OID20350:v1:Cardiometabolic	met-d-Gly	glycine	11	-0.0232645	0.00853407	0.00640918	PPP	P15144	Borges et al.	glycine	HMDB0000123	ENSG00000166825	ANPEP	TRUE
59756	MR-IVW LD	ANPEP:P15144:OID20350:v1:Cardiometabolic	ANPEP:P15144:OID20350:v1:Cardiometabolic	met-d-His	histidine	11	-0.0234824	0.00853695	0.00594724	PPP	P15144	Borges et al.	histidine	HMDB0000177	ENSG00000166825	ANPEP	FALSE
59757	MR-IVW LD	ANPEP:P15144:OID20350:v1:Cardiometabolic	ANPEP:P15144:OID20350:v1:Cardiometabolic	met-d-LA	linoleate (18:2n6)	11	-0.0104307	0.00853299	0.221556	PPP	P15144	Borges et al.	linoleate (18:2n6)	HMDB0006270,HMDB0000673	ENSG00000166825	ANPEP	FALSE
59758	MR-IVW LD	ANPEP:P15144:OID20350:v1:Cardiometabolic	ANPEP:P15144:OID20350:v1:Cardiometabolic	met-d-Phe	phenylalanine	11	0.0141103	0.00853207	0.0981704	PPP	P15144	Borges et al.	phenylalanine	HMDB0000159	ENSG00000166825	ANPEP	FALSE
59759	MR-IVW LD	ANPEP:P15144:OID20350:v1:Cardiometabolic	ANPEP:P15144:OID20350:v1:Cardiometabolic	met-d-Pyruvate	pyruvate	11	-0.0103123	0.00854243	0.227362	PPP	P15144	Borges et al.	pyruvate	HMDB0000243	ENSG00000166825	ANPEP	FALSE
59760	MR-IVW LD	ANPEP:P15144:OID20350:v1:Cardiometabolic	ANPEP:P15144:OID20350:v1:Cardiometabolic	met-d-Tyr	tyrosine	11	0.0131648	0.00853636	0.123023	PPP	P15144	Borges et al.	tyrosine	HMDB0000158	ENSG00000166825	ANPEP	FALSE
59761	MR-IVW LD	ANPEP:P15144:OID20350:v1:Cardiometabolic	ANPEP:P15144:OID20350:v1:Cardiometabolic	met-d-Val	valine	11	0.0160102	0.00853126	0.0605666	PPP	P15144	Borges et al.	valine	HMDB0000883	ENSG00000166825	ANPEP	FALSE
59762	MR-IVW LD	AOC3:Q16853:OID20389:v1:Cardiometabolic	AOC3:Q16853:OID20389:v1:Cardiometabolic	GCST90199627	n-alpha-acetylornithine	18	-0.00357014	0.0328324	0.91341	PPP	Q16853	Chen et al.	n-alpha-acetylornithine	HMDB0003357	ENSG00000131471	AOC3	FALSE
59763	MR-IVW LD	AOC3:Q16853:OID20389:v1:Cardiometabolic	AOC3:Q16853:OID20389:v1:Cardiometabolic	GCST90199628	3-methylhistidine	18	0.031198	0.0270007	0.247905	PPP	Q16853	Chen et al.	3-methylhistidine	HMDB0000479	ENSG00000131471	AOC3	FALSE
59764	MR-IVW LD	AOC3:Q16853:OID20389:v1:Cardiometabolic	AOC3:Q16853:OID20389:v1:Cardiometabolic	GCST90199629	glycerophosphorylcholine (gpc)	18	-0.000776259	0.0271276	0.977172	PPP	Q16853	Chen et al.	glycerophosphorylcholine (gpc)	HMDB0000086	ENSG00000131471	AOC3	FALSE
59765	MR-IVW LD	AOC3:Q16853:OID20389:v1:Cardiometabolic	AOC3:Q16853:OID20389:v1:Cardiometabolic	GCST90199637	n-acetylglutamate	18	0.0311449	0.0278305	0.2631	PPP	Q16853	Chen et al.	n-acetylglutamate	HMDB0001138	ENSG00000131471	AOC3	FALSE
59766	MR-IVW LD	AOC3:Q16853:OID20389:v1:Cardiometabolic	AOC3:Q16853:OID20389:v1:Cardiometabolic	GCST90199651	docosahexaenoate (dha; 22:6n3)	18	0.0163573	0.027017	0.544884	PPP	Q16853	Chen et al.	docosahexaenoate (dha; 22:6n3)	HMDB0002183	ENSG00000131471	AOC3	FALSE
59767	MR-IVW LD	AOC3:Q16853:OID20389:v1:Cardiometabolic	AOC3:Q16853:OID20389:v1:Cardiometabolic	GCST90199652	1-stearoyl-2-oleoyl-gps (18:0/18:1)	18	0.0365237	0.02739	0.182379	PPP	Q16853	Chen et al.	1-stearoyl-2-oleoyl-gps (18:0/18:1)	HMDB0010163	ENSG00000131471	AOC3	FALSE
59768	MR-IVW LD	AOC3:Q16853:OID20389:v1:Cardiometabolic	AOC3:Q16853:OID20389:v1:Cardiometabolic	GCST90199654	paraxanthine	18	0.0129213	0.0277639	0.641644	PPP	Q16853	Chen et al.	paraxanthine	HMDB0001860	ENSG00000131471	AOC3	FALSE
59769	MR-IVW LD	AOC3:Q16853:OID20389:v1:Cardiometabolic	AOC3:Q16853:OID20389:v1:Cardiometabolic	GCST90199665	n-acetylaspartate (naa)	18	0.0285048	0.0272335	0.295246	PPP	Q16853	Chen et al.	n-acetylaspartate (naa)	HMDB0000812	ENSG00000131471	AOC3	FALSE
59770	MR-IVW LD	AOC3:Q16853:OID20389:v1:Cardiometabolic	AOC3:Q16853:OID20389:v1:Cardiometabolic	GCST90199666	palmitoylcarnitine (c16)	18	0.000450993	0.0270548	0.9867	PPP	Q16853	Chen et al.	palmitoylcarnitine (c16)	HMDB0000222	ENSG00000131471	AOC3	FALSE
59771	MR-IVW LD	AOC3:Q16853:OID20389:v1:Cardiometabolic	AOC3:Q16853:OID20389:v1:Cardiometabolic	GCST90199669	acetylcarnitine (c2)	18	-0.0279035	0.0270453	0.302199	PPP	Q16853	Chen et al.	acetylcarnitine (c2)	HMDB0000201	ENSG00000131471	AOC3	FALSE
59772	MR-IVW LD	AOC3:Q16853:OID20389:v1:Cardiometabolic	AOC3:Q16853:OID20389:v1:Cardiometabolic	GCST90199673	dehydroepiandrosterone sulfate (dhea-s)	18	0.0478375	0.0271006	0.0775333	PPP	Q16853	Chen et al.	dehydroepiandrosterone sulfate (dhea-s)	HMDB0001032	ENSG00000131471	AOC3	FALSE
59773	MR-IVW LD	AOC3:Q16853:OID20389:v1:Cardiometabolic	AOC3:Q16853:OID20389:v1:Cardiometabolic	GCST90199691	1-methylhistidine	18	0.0368895	0.0271035	0.173493	PPP	Q16853	Chen et al.	1-methylhistidine	HMDB0000001	ENSG00000131471	AOC3	FALSE
59774	MR-IVW LD	AOC3:Q16853:OID20389:v1:Cardiometabolic	AOC3:Q16853:OID20389:v1:Cardiometabolic	GCST90199845	sphinganine-1-phosphate	18	0.0413735	0.0272706	0.12923	PPP	Q16853	Chen et al.	sphinganine-1-phosphate	HMDB0001383	ENSG00000131471	AOC3	FALSE
59775	MR-IVW LD	AOC3:Q16853:OID20389:v1:Cardiometabolic	AOC3:Q16853:OID20389:v1:Cardiometabolic	GCST90199896	sulfate*	18	0.0527231	0.0270969	0.0516881	PPP	Q16853	Chen et al.	sulfate*	HMDB01448	ENSG00000131471	AOC3	FALSE
59776	MR-IVW LD	AOC3:Q16853:OID20389:v1:Cardiometabolic	AOC3:Q16853:OID20389:v1:Cardiometabolic	GCST90199972	sphingomyelin (d18:1/24:1, d18:2/24:0)*	18	-0.0265188	0.0270354	0.326647	PPP	Q16853	Chen et al.	sphingomyelin (d18:1/24:1, d18:2/24:0)*	HMDB0012107	ENSG00000131471	AOC3	FALSE
59777	MR-IVW LD	AOC3:Q16853:OID20389:v1:Cardiometabolic	AOC3:Q16853:OID20389:v1:Cardiometabolic	GCST90200001	sphingomyelin (d18:1/20:0, d16:1/22:0)*	18	0.00397455	0.0270533	0.883199	PPP	Q16853	Chen et al.	sphingomyelin (d18:1/20:0, d16:1/22:0)*	HMDB0012102	ENSG00000131471	AOC3	FALSE
59778	MR-IVW LD	AOC3:Q16853:OID20389:v1:Cardiometabolic	AOC3:Q16853:OID20389:v1:Cardiometabolic	GCST90200049	myristoyl dihydrosphingomyelin (d18:0/14:0)*	18	0.0109635	0.0270562	0.685321	PPP	Q16853	Chen et al.	myristoyl dihydrosphingomyelin (d18:0/14:0)*	HMDB0012085	ENSG00000131471	AOC3	FALSE
59779	MR-IVW LD	AOC3:Q16853:OID20389:v1:Cardiometabolic	AOC3:Q16853:OID20389:v1:Cardiometabolic	GCST90200056	sphingomyelin (d18:0/18:0, d19:0/17:0)*	18	0.0164401	0.0270262	0.542988	PPP	Q16853	Chen et al.	sphingomyelin (d18:0/18:0, d19:0/17:0)*	HMDB0012087	ENSG00000131471	AOC3	FALSE
59780	MR-IVW LD	AOC3:Q16853:OID20389:v1:Cardiometabolic	AOC3:Q16853:OID20389:v1:Cardiometabolic	GCST90200279	pantothenate	18	0.0452706	0.027155	0.0954915	PPP	Q16853	Chen et al.	pantothenate	HMDB0000210	ENSG00000131471	AOC3	FALSE
59781	MR-IVW LD	AOC3:Q16853:OID20389:v1:Cardiometabolic	AOC3:Q16853:OID20389:v1:Cardiometabolic	GCST90200281	phosphoethanolamine	18	0.0180117	0.0270601	0.505655	PPP	Q16853	Chen et al.	phosphoethanolamine	HMDB0000224	ENSG00000131471	AOC3	FALSE
59782	MR-IVW LD	AOC3:Q16853:OID20389:v1:Cardiometabolic	AOC3:Q16853:OID20389:v1:Cardiometabolic	GCST90200283	3-ureidopropionate	18	0.0209023	0.0283038	0.460211	PPP	Q16853	Chen et al.	3-ureidopropionate	HMDB0000026	ENSG00000131471	AOC3	FALSE
59783	MR-IVW LD	AOC3:Q16853:OID20389:v1:Cardiometabolic	AOC3:Q16853:OID20389:v1:Cardiometabolic	GCST90200291	sarcosine	18	1.95948e-05	0.0271096	0.999423	PPP	Q16853	Chen et al.	sarcosine	HMDB0000271	ENSG00000131471	AOC3	FALSE
59784	MR-IVW LD	AOC3:Q16853:OID20389:v1:Cardiometabolic	AOC3:Q16853:OID20389:v1:Cardiometabolic	GCST90200292	trans-4-hydroxyproline	18	-0.0142719	0.0270614	0.597925	PPP	Q16853	Chen et al.	trans-4-hydroxyproline	HMDB0000725	ENSG00000131471	AOC3	FALSE
59785	MR-IVW LD	AOC3:Q16853:OID20389:v1:Cardiometabolic	AOC3:Q16853:OID20389:v1:Cardiometabolic	GCST90200293	thyroxine	18	0.011079	0.0270456	0.68207	PPP	Q16853	Chen et al.	thyroxine	HMDB0000248	ENSG00000131471	AOC3	FALSE
59786	MR-IVW LD	AOC3:Q16853:OID20389:v1:Cardiometabolic	AOC3:Q16853:OID20389:v1:Cardiometabolic	GCST90200296	methyl indole-3-acetate	18	0.0273518	0.0293158	0.350818	PPP	Q16853	Chen et al.	methyl indole-3-acetate	HMDB0029738	ENSG00000131471	AOC3	FALSE
59787	MR-IVW LD	AOC3:Q16853:OID20389:v1:Cardiometabolic	AOC3:Q16853:OID20389:v1:Cardiometabolic	GCST90200304	citrate	18	-0.026412	0.0270482	0.328827	PPP	Q16853	Chen et al.	citrate	HMDB0000094	ENSG00000131471	AOC3	FALSE
59788	MR-IVW LD	AOC3:Q16853:OID20389:v1:Cardiometabolic	AOC3:Q16853:OID20389:v1:Cardiometabolic	GCST90200306	butyrate/isobutyrate (4:0)	18	-0.0312914	0.0274787	0.254807	PPP	Q16853	Chen et al.	butyrate/isobutyrate (4:0)	HMDB0000039	ENSG00000131471	AOC3	FALSE
59789	MR-IVW LD	AOC3:Q16853:OID20389:v1:Cardiometabolic	AOC3:Q16853:OID20389:v1:Cardiometabolic	GCST90200314	n-acetylneuraminate	18	0.00123424	0.0271463	0.963736	PPP	Q16853	Chen et al.	n-acetylneuraminate	HMDB0000230	ENSG00000131471	AOC3	FALSE
59790	MR-IVW LD	AOC3:Q16853:OID20389:v1:Cardiometabolic	AOC3:Q16853:OID20389:v1:Cardiometabolic	GCST90200318	acetoacetate	18	0.0156026	0.0296307	0.598494	PPP	Q16853	Chen et al.	acetoacetate	HMDB0000060	ENSG00000131471	AOC3	FALSE
59791	MR-IVW LD	AOC3:Q16853:OID20389:v1:Cardiometabolic	AOC3:Q16853:OID20389:v1:Cardiometabolic	GCST90200319	cys-gly, oxidized	18	-0.00902323	0.0270543	0.738739	PPP	Q16853	Chen et al.	cys-gly, oxidized	HMDB0000078	ENSG00000131471	AOC3	FALSE
59792	MR-IVW LD	AOC3:Q16853:OID20389:v1:Cardiometabolic	AOC3:Q16853:OID20389:v1:Cardiometabolic	GCST90200321	cholate	18	-0.0345507	0.0276721	0.21182	PPP	Q16853	Chen et al.	cholate	HMDB0000619	ENSG00000131471	AOC3	FALSE
59793	MR-IVW LD	AOC3:Q16853:OID20389:v1:Cardiometabolic	AOC3:Q16853:OID20389:v1:Cardiometabolic	GCST90200323	creatine	18	0.00332187	0.0270083	0.902112	PPP	Q16853	Chen et al.	creatine	HMDB0000064	ENSG00000131471	AOC3	FALSE
59794	MR-IVW LD	AOC3:Q16853:OID20389:v1:Cardiometabolic	AOC3:Q16853:OID20389:v1:Cardiometabolic	GCST90200325	glycerol	18	-0.00767354	0.0270073	0.776312	PPP	Q16853	Chen et al.	glycerol	HMDB0000131	ENSG00000131471	AOC3	FALSE
59795	MR-IVW LD	AOC3:Q16853:OID20389:v1:Cardiometabolic	AOC3:Q16853:OID20389:v1:Cardiometabolic	GCST90200327	choline	18	0.0125612	0.0270447	0.642319	PPP	Q16853	Chen et al.	choline	HMDB0000097	ENSG00000131471	AOC3	FALSE
59796	MR-IVW LD	AOC3:Q16853:OID20389:v1:Cardiometabolic	AOC3:Q16853:OID20389:v1:Cardiometabolic	GCST90200335	stearoyl sphingomyelin (d18:1/18:0)	18	0.00886254	0.0270521	0.743207	PPP	Q16853	Chen et al.	stearoyl sphingomyelin (d18:1/18:0)	HMDB0001348	ENSG00000131471	AOC3	FALSE
59797	MR-IVW LD	AOC3:Q16853:OID20389:v1:Cardiometabolic	AOC3:Q16853:OID20389:v1:Cardiometabolic	GCST90200336	n-palmitoyl-sphingosine (d18:1/16:0)	18	-0.0274447	0.0270374	0.310075	PPP	Q16853	Chen et al.	n-palmitoyl-sphingosine (d18:1/16:0)	HMDB0004949	ENSG00000131471	AOC3	FALSE
59798	MR-IVW LD	AOC3:Q16853:OID20389:v1:Cardiometabolic	AOC3:Q16853:OID20389:v1:Cardiometabolic	GCST90200337	taurochenodeoxycholate	18	0.016103	0.0274008	0.556743	PPP	Q16853	Chen et al.	taurochenodeoxycholate	HMDB0000951	ENSG00000131471	AOC3	FALSE
59799	MR-IVW LD	AOC3:Q16853:OID20389:v1:Cardiometabolic	AOC3:Q16853:OID20389:v1:Cardiometabolic	GCST90200341	n-stearoyl-sphingosine (d18:1/18:0)*	18	0.00828672	0.0270584	0.759412	PPP	Q16853	Chen et al.	n-stearoyl-sphingosine (d18:1/18:0)*	HMDB0004950	ENSG00000131471	AOC3	FALSE
59800	MR-IVW LD	AOC3:Q16853:OID20389:v1:Cardiometabolic	AOC3:Q16853:OID20389:v1:Cardiometabolic	GCST90200345	s-adenosylhomocysteine (sah)	18	0.0268376	0.0313675	0.392227	PPP	Q16853	Chen et al.	s-adenosylhomocysteine (sah)	HMDB00939	ENSG00000131471	AOC3	FALSE
59801	MR-IVW LD	AOC3:Q16853:OID20389:v1:Cardiometabolic	AOC3:Q16853:OID20389:v1:Cardiometabolic	GCST90200348	quinolinate	18	-0.00703635	0.0271434	0.795459	PPP	Q16853	Chen et al.	quinolinate	HMDB0000232	ENSG00000131471	AOC3	FALSE
59802	MR-IVW LD	AOC3:Q16853:OID20389:v1:Cardiometabolic	AOC3:Q16853:OID20389:v1:Cardiometabolic	GCST90200349	eicosapentaenoate (epa; 20:5n3)	18	-0.00298475	0.0270532	0.912149	PPP	Q16853	Chen et al.	eicosapentaenoate (epa; 20:5n3)	HMDB0001999	ENSG00000131471	AOC3	FALSE
59803	MR-IVW LD	AOC3:Q16853:OID20389:v1:Cardiometabolic	AOC3:Q16853:OID20389:v1:Cardiometabolic	GCST90200351	n-acetylputrescine	18	-0.0309261	0.0270753	0.25336	PPP	Q16853	Chen et al.	n-acetylputrescine	HMDB0002064	ENSG00000131471	AOC3	FALSE
59804	MR-IVW LD	AOC3:Q16853:OID20389:v1:Cardiometabolic	AOC3:Q16853:OID20389:v1:Cardiometabolic	GCST90200354	linoleate (18:2n6)	18	0.00535718	0.0270483	0.842998	PPP	Q16853	Chen et al.	linoleate (18:2n6)	HMDB0006270,HMDB0000673	ENSG00000131471	AOC3	FALSE
59805	MR-IVW LD	AOC3:Q16853:OID20389:v1:Cardiometabolic	AOC3:Q16853:OID20389:v1:Cardiometabolic	GCST90200355	adenosine 5'-diphosphate (adp)	18	0.00434489	0.0362168	0.904508	PPP	Q16853	Chen et al.	adenosine 5'-diphosphate (adp)	HMDB0001341	ENSG00000131471	AOC3	FALSE
59806	MR-IVW LD	AOC3:Q16853:OID20389:v1:Cardiometabolic	AOC3:Q16853:OID20389:v1:Cardiometabolic	GCST90200356	adenosine 5'-monophosphate (amp)	18	0.0218704	0.0271181	0.419962	PPP	Q16853	Chen et al.	adenosine 5'-monophosphate (amp)	HMDB0000045	ENSG00000131471	AOC3	FALSE
59807	MR-IVW LD	AOC3:Q16853:OID20389:v1:Cardiometabolic	AOC3:Q16853:OID20389:v1:Cardiometabolic	GCST90200358	arachidonate (20:4n6)	18	0.0214926	0.0270286	0.426509	PPP	Q16853	Chen et al.	arachidonate (20:4n6)	HMDB0001043	ENSG00000131471	AOC3	FALSE
59808	MR-IVW LD	AOC3:Q16853:OID20389:v1:Cardiometabolic	AOC3:Q16853:OID20389:v1:Cardiometabolic	GCST90200359	5-methylthioadenosine (mta)	18	0.0211431	0.0271312	0.435809	PPP	Q16853	Chen et al.	5-methylthioadenosine (mta)	HMDB0001173	ENSG00000131471	AOC3	FALSE
59809	MR-IVW LD	AOC3:Q16853:OID20389:v1:Cardiometabolic	AOC3:Q16853:OID20389:v1:Cardiometabolic	GCST90200361	beta-alanine	18	0.0304292	0.0272908	0.264851	PPP	Q16853	Chen et al.	beta-alanine	HMDB0000056	ENSG00000131471	AOC3	FALSE
59810	MR-IVW LD	AOC3:Q16853:OID20389:v1:Cardiometabolic	AOC3:Q16853:OID20389:v1:Cardiometabolic	GCST90200362	succinate	18	-0.0135884	0.0275837	0.622278	PPP	Q16853	Chen et al.	succinate	HMDB0000254	ENSG00000131471	AOC3	FALSE
59811	MR-IVW LD	AOC3:Q16853:OID20389:v1:Cardiometabolic	AOC3:Q16853:OID20389:v1:Cardiometabolic	GCST90200363	choline phosphate	18	0.0188756	0.0270736	0.485682	PPP	Q16853	Chen et al.	choline phosphate	HMDB0001565	ENSG00000131471	AOC3	FALSE
59812	MR-IVW LD	AOC3:Q16853:OID20389:v1:Cardiometabolic	AOC3:Q16853:OID20389:v1:Cardiometabolic	GCST90200364	cysteinylglycine	18	0.0207017	0.0271238	0.445327	PPP	Q16853	Chen et al.	cysteinylglycine	HMDB0000078	ENSG00000131471	AOC3	FALSE
59813	MR-IVW LD	AOC3:Q16853:OID20389:v1:Cardiometabolic	AOC3:Q16853:OID20389:v1:Cardiometabolic	GCST90200365	phenylpyruvate	18	-0.00035038	0.0270793	0.989676	PPP	Q16853	Chen et al.	phenylpyruvate	HMDB0000205	ENSG00000131471	AOC3	FALSE
59814	MR-IVW LD	AOC3:Q16853:OID20389:v1:Cardiometabolic	AOC3:Q16853:OID20389:v1:Cardiometabolic	GCST90200368	cholesterol	18	-0.0289717	0.02705	0.284149	PPP	Q16853	Chen et al.	cholesterol	HMDB0000067	ENSG00000131471	AOC3	FALSE
59815	MR-IVW LD	AOC3:Q16853:OID20389:v1:Cardiometabolic	AOC3:Q16853:OID20389:v1:Cardiometabolic	GCST90200369	2-hydroxyphenylacetate	18	0.0155145	0.0282663	0.583095	PPP	Q16853	Chen et al.	2-hydroxyphenylacetate	HMDB0000669	ENSG00000131471	AOC3	FALSE
59816	MR-IVW LD	AOC3:Q16853:OID20389:v1:Cardiometabolic	AOC3:Q16853:OID20389:v1:Cardiometabolic	GCST90200370	aspartate	18	0.0237482	0.0270611	0.380173	PPP	Q16853	Chen et al.	aspartate	HMDB0000191	ENSG00000131471	AOC3	FALSE
59817	MR-IVW LD	AOC3:Q16853:OID20389:v1:Cardiometabolic	AOC3:Q16853:OID20389:v1:Cardiometabolic	GCST90200372	arginine	18	0.0109553	0.0270853	0.685864	PPP	Q16853	Chen et al.	arginine	HMDB0000517	ENSG00000131471	AOC3	FALSE
59818	MR-IVW LD	AOC3:Q16853:OID20389:v1:Cardiometabolic	AOC3:Q16853:OID20389:v1:Cardiometabolic	GCST90200374	sphinganine	18	-0.00433984	0.0285216	0.879061	PPP	Q16853	Chen et al.	sphinganine	HMDB0000269	ENSG00000131471	AOC3	FALSE
59819	MR-IVW LD	AOC3:Q16853:OID20389:v1:Cardiometabolic	AOC3:Q16853:OID20389:v1:Cardiometabolic	GCST90200376	flavin adenine dinucleotide (fad)	18	0.0135696	0.0310757	0.662355	PPP	Q16853	Chen et al.	flavin adenine dinucleotide (fad)	HMDB0001248	ENSG00000131471	AOC3	FALSE
59820	MR-IVW LD	AOC3:Q16853:OID20389:v1:Cardiometabolic	AOC3:Q16853:OID20389:v1:Cardiometabolic	GCST90200377	histidine	18	0.0805138	0.027108	0.00297688	PPP	Q16853	Chen et al.	histidine	HMDB0000177	ENSG00000131471	AOC3	FALSE
59821	MR-IVW LD	AOC3:Q16853:OID20389:v1:Cardiometabolic	AOC3:Q16853:OID20389:v1:Cardiometabolic	GCST90200378	cortisol	18	0.0164121	0.0271594	0.545653	PPP	Q16853	Chen et al.	cortisol	HMDB0000063	ENSG00000131471	AOC3	FALSE
59822	MR-IVW LD	AOC3:Q16853:OID20389:v1:Cardiometabolic	AOC3:Q16853:OID20389:v1:Cardiometabolic	GCST90200379	hypotaurine	18	-0.0188368	0.027128	0.487452	PPP	Q16853	Chen et al.	hypotaurine	HMDB0000965	ENSG00000131471	AOC3	FALSE
59823	MR-IVW LD	AOC3:Q16853:OID20389:v1:Cardiometabolic	AOC3:Q16853:OID20389:v1:Cardiometabolic	GCST90200382	cystine	18	0.0194411	0.0271862	0.474542	PPP	Q16853	Chen et al.	cystine	HMDB0000192	ENSG00000131471	AOC3	FALSE
59824	MR-IVW LD	AOC3:Q16853:OID20389:v1:Cardiometabolic	AOC3:Q16853:OID20389:v1:Cardiometabolic	GCST90200383	cystathionine	18	-0.0408463	0.0274607	0.136898	PPP	Q16853	Chen et al.	cystathionine	HMDB0000099	ENSG00000131471	AOC3	FALSE
59825	MR-IVW LD	AOC3:Q16853:OID20389:v1:Cardiometabolic	AOC3:Q16853:OID20389:v1:Cardiometabolic	GCST90200384	guanidinoacetate	18	0.00165345	0.0270851	0.951322	PPP	Q16853	Chen et al.	guanidinoacetate	HMDB0000128	ENSG00000131471	AOC3	FALSE
59826	MR-IVW LD	AOC3:Q16853:OID20389:v1:Cardiometabolic	AOC3:Q16853:OID20389:v1:Cardiometabolic	GCST90200385	sphingosine	18	0.0306544	0.0275161	0.265257	PPP	Q16853	Chen et al.	sphingosine	HMDB0000252	ENSG00000131471	AOC3	FALSE
59827	MR-IVW LD	AOC3:Q16853:OID20389:v1:Cardiometabolic	AOC3:Q16853:OID20389:v1:Cardiometabolic	GCST90200390	stearate (18:0)	18	0.0122708	0.0270272	0.649817	PPP	Q16853	Chen et al.	stearate (18:0)	HMDB0000827	ENSG00000131471	AOC3	FALSE
59828	MR-IVW LD	AOC3:Q16853:OID20389:v1:Cardiometabolic	AOC3:Q16853:OID20389:v1:Cardiometabolic	GCST90200391	methionine	18	0.0104744	0.0271112	0.699237	PPP	Q16853	Chen et al.	methionine	HMDB0000696	ENSG00000131471	AOC3	FALSE
59829	MR-IVW LD	AOC3:Q16853:OID20389:v1:Cardiometabolic	AOC3:Q16853:OID20389:v1:Cardiometabolic	GCST90200392	orotate	18	0.00380986	0.0272666	0.888876	PPP	Q16853	Chen et al.	orotate	HMDB0000226	ENSG00000131471	AOC3	FALSE
59830	MR-IVW LD	AOC3:Q16853:OID20389:v1:Cardiometabolic	AOC3:Q16853:OID20389:v1:Cardiometabolic	GCST90200393	phosphate	18	-0.00447697	0.0270701	0.868642	PPP	Q16853	Chen et al.	phosphate	HMDB0001429	ENSG00000131471	AOC3	FALSE
59831	MR-IVW LD	AOC3:Q16853:OID20389:v1:Cardiometabolic	AOC3:Q16853:OID20389:v1:Cardiometabolic	GCST90200394	inosine	18	0.0910237	0.0349737	0.00925112	PPP	Q16853	Chen et al.	inosine	HMDB0000195	ENSG00000131471	AOC3	FALSE
59832	MR-IVW LD	AOC3:Q16853:OID20389:v1:Cardiometabolic	AOC3:Q16853:OID20389:v1:Cardiometabolic	GCST90200395	inosine 5'-monophosphate (imp)	18	0.0191205	0.036092	0.596272	PPP	Q16853	Chen et al.	inosine 5'-monophosphate (imp)	HMDB0000175	ENSG00000131471	AOC3	FALSE
59833	MR-IVW LD	AOC3:Q16853:OID20389:v1:Cardiometabolic	AOC3:Q16853:OID20389:v1:Cardiometabolic	GCST90200396	phenylalanine	18	-0.0165703	0.0271015	0.540925	PPP	Q16853	Chen et al.	phenylalanine	HMDB0000159	ENSG00000131471	AOC3	FALSE
59834	MR-IVW LD	AOC3:Q16853:OID20389:v1:Cardiometabolic	AOC3:Q16853:OID20389:v1:Cardiometabolic	GCST90200397	palmitate (16:0)	18	0.00585606	0.0270329	0.828499	PPP	Q16853	Chen et al.	palmitate (16:0)	HMDB0000220	ENSG00000131471	AOC3	FALSE
59835	MR-IVW LD	AOC3:Q16853:OID20389:v1:Cardiometabolic	AOC3:Q16853:OID20389:v1:Cardiometabolic	GCST90200400	nicotinamide	18	0.00105034	0.0272982	0.969308	PPP	Q16853	Chen et al.	nicotinamide	HMDB0001406	ENSG00000131471	AOC3	FALSE
59836	MR-IVW LD	AOC3:Q16853:OID20389:v1:Cardiometabolic	AOC3:Q16853:OID20389:v1:Cardiometabolic	GCST90200401	myo-inositol	18	0.0220106	0.0271581	0.417676	PPP	Q16853	Chen et al.	myo-inositol	HMDB0000211	ENSG00000131471	AOC3	FALSE
59837	MR-IVW LD	AOC3:Q16853:OID20389:v1:Cardiometabolic	AOC3:Q16853:OID20389:v1:Cardiometabolic	GCST90200403	citrulline	18	-0.00317577	0.0272196	0.90712	PPP	Q16853	Chen et al.	citrulline	HMDB0000904	ENSG00000131471	AOC3	FALSE
59838	MR-IVW LD	AOC3:Q16853:OID20389:v1:Cardiometabolic	AOC3:Q16853:OID20389:v1:Cardiometabolic	GCST90200404	ornithine	18	0.0248812	0.0270563	0.357778	PPP	Q16853	Chen et al.	ornithine	HMDB0000214	ENSG00000131471	AOC3	FALSE
59839	MR-IVW LD	AOC3:Q16853:OID20389:v1:Cardiometabolic	AOC3:Q16853:OID20389:v1:Cardiometabolic	GCST90200405	retinol (vitamin a)	18	0.00710405	0.0270699	0.792988	PPP	Q16853	Chen et al.	retinol (vitamin a)	HMDB0000305	ENSG00000131471	AOC3	FALSE
59840	MR-IVW LD	AOC3:Q16853:OID20389:v1:Cardiometabolic	AOC3:Q16853:OID20389:v1:Cardiometabolic	GCST90200406	1-methylnicotinamide	18	-0.0149241	0.0271573	0.582632	PPP	Q16853	Chen et al.	1-methylnicotinamide	HMDB0000699	ENSG00000131471	AOC3	FALSE
59841	MR-IVW LD	AOC3:Q16853:OID20389:v1:Cardiometabolic	AOC3:Q16853:OID20389:v1:Cardiometabolic	GCST90200407	uridine	18	0.041596	0.0270588	0.124233	PPP	Q16853	Chen et al.	uridine	HMDB0000296	ENSG00000131471	AOC3	FALSE
59842	MR-IVW LD	AOC3:Q16853:OID20389:v1:Cardiometabolic	AOC3:Q16853:OID20389:v1:Cardiometabolic	GCST90200410	phytanate	18	-0.00177624	0.0271073	0.947755	PPP	Q16853	Chen et al.	phytanate	HMDB0000801	ENSG00000131471	AOC3	FALSE
59843	MR-IVW LD	AOC3:Q16853:OID20389:v1:Cardiometabolic	AOC3:Q16853:OID20389:v1:Cardiometabolic	GCST90200412	glutamate	18	0.00568257	0.0270053	0.833337	PPP	Q16853	Chen et al.	glutamate	HMDB0000148	ENSG00000131471	AOC3	FALSE
59844	MR-IVW LD	AOC3:Q16853:OID20389:v1:Cardiometabolic	AOC3:Q16853:OID20389:v1:Cardiometabolic	GCST90200413	2'-deoxyuridine	18	0.0195565	0.0276301	0.479071	PPP	Q16853	Chen et al.	2'-deoxyuridine	HMDB0000012	ENSG00000131471	AOC3	FALSE
59845	MR-IVW LD	AOC3:Q16853:OID20389:v1:Cardiometabolic	AOC3:Q16853:OID20389:v1:Cardiometabolic	GCST90200415	serine	18	-0.0133387	0.0270309	0.621687	PPP	Q16853	Chen et al.	serine	HMDB0000187	ENSG00000131471	AOC3	FALSE
59846	MR-IVW LD	AOC3:Q16853:OID20389:v1:Cardiometabolic	AOC3:Q16853:OID20389:v1:Cardiometabolic	GCST90200417	urea	18	0.00216003	0.0270857	0.936438	PPP	Q16853	Chen et al.	urea	HMDB0000294	ENSG00000131471	AOC3	FALSE
59847	MR-IVW LD	AOC3:Q16853:OID20389:v1:Cardiometabolic	AOC3:Q16853:OID20389:v1:Cardiometabolic	GCST90200418	pyridoxal	18	0.0287017	0.0274484	0.295718	PPP	Q16853	Chen et al.	pyridoxal	HMDB0001545	ENSG00000131471	AOC3	FALSE
59848	MR-IVW LD	AOC3:Q16853:OID20389:v1:Cardiometabolic	AOC3:Q16853:OID20389:v1:Cardiometabolic	GCST90200419	glutamine	18	-0.0121847	0.0270605	0.65251	PPP	Q16853	Chen et al.	glutamine	HMDB0000641	ENSG00000131471	AOC3	FALSE
59849	MR-IVW LD	AOC3:Q16853:OID20389:v1:Cardiometabolic	AOC3:Q16853:OID20389:v1:Cardiometabolic	GCST90200422	serotonin	18	0.0304758	0.0283889	0.283042	PPP	Q16853	Chen et al.	serotonin	HMDB0000259	ENSG00000131471	AOC3	FALSE
59850	MR-IVW LD	AOC3:Q16853:OID20389:v1:Cardiometabolic	AOC3:Q16853:OID20389:v1:Cardiometabolic	GCST90200423	spermidine	18	0.0111875	0.028678	0.696458	PPP	Q16853	Chen et al.	spermidine	HMDB0001257	ENSG00000131471	AOC3	FALSE
59851	MR-IVW LD	AOC3:Q16853:OID20389:v1:Cardiometabolic	AOC3:Q16853:OID20389:v1:Cardiometabolic	GCST90200427	tyrosine	18	0.00293172	0.0270622	0.913732	PPP	Q16853	Chen et al.	tyrosine	HMDB0000158	ENSG00000131471	AOC3	FALSE
59852	MR-IVW LD	AOC3:Q16853:OID20389:v1:Cardiometabolic	AOC3:Q16853:OID20389:v1:Cardiometabolic	GCST90200429	cytidine	18	-0.0257556	0.0280904	0.359205	PPP	Q16853	Chen et al.	cytidine	HMDB0000089	ENSG00000131471	AOC3	FALSE
59853	MR-IVW LD	AOC3:Q16853:OID20389:v1:Cardiometabolic	AOC3:Q16853:OID20389:v1:Cardiometabolic	GCST90200430	pyruvate	18	0.0144995	0.027051	0.591955	PPP	Q16853	Chen et al.	pyruvate	HMDB0000243	ENSG00000131471	AOC3	FALSE
59854	MR-IVW LD	AOC3:Q16853:OID20389:v1:Cardiometabolic	AOC3:Q16853:OID20389:v1:Cardiometabolic	GCST90200431	alanine	18	-0.0541072	0.0270388	0.045382	PPP	Q16853	Chen et al.	alanine	HMDB0000161	ENSG00000131471	AOC3	FALSE
59855	MR-IVW LD	AOC3:Q16853:OID20389:v1:Cardiometabolic	AOC3:Q16853:OID20389:v1:Cardiometabolic	GCST90200432	threonine	18	0.024195	0.0270732	0.371488	PPP	Q16853	Chen et al.	threonine	HMDB0000167	ENSG00000131471	AOC3	FALSE
59856	MR-IVW LD	AOC3:Q16853:OID20389:v1:Cardiometabolic	AOC3:Q16853:OID20389:v1:Cardiometabolic	GCST90200437	fructose	18	-0.000589571	0.0272526	0.98274	PPP	Q16853	Chen et al.	fructose	HMDB0000660	ENSG00000131471	AOC3	FALSE
59857	MR-IVW LD	AOC3:Q16853:OID20389:v1:Cardiometabolic	AOC3:Q16853:OID20389:v1:Cardiometabolic	GCST90200438	alpha-ketobutyrate	18	-0.000182624	0.0271612	0.994635	PPP	Q16853	Chen et al.	alpha-ketobutyrate	HMDB0000005	ENSG00000131471	AOC3	FALSE
59858	MR-IVW LD	AOC3:Q16853:OID20389:v1:Cardiometabolic	AOC3:Q16853:OID20389:v1:Cardiometabolic	GCST90200439	cysteine	18	-0.0267396	0.0271209	0.324163	PPP	Q16853	Chen et al.	cysteine	HMDB0000574	ENSG00000131471	AOC3	FALSE
59859	MR-IVW LD	AOC3:Q16853:OID20389:v1:Cardiometabolic	AOC3:Q16853:OID20389:v1:Cardiometabolic	GCST90200440	glucose	18	-0.00836788	0.0272732	0.758983	PPP	Q16853	Chen et al.	glucose	HMDB0000122	ENSG00000131471	AOC3	FALSE
59860	MR-IVW LD	AOC3:Q16853:OID20389:v1:Cardiometabolic	AOC3:Q16853:OID20389:v1:Cardiometabolic	GCST90200441	tryptophan	18	0.0335865	0.0270898	0.215043	PPP	Q16853	Chen et al.	tryptophan	HMDB0000929	ENSG00000131471	AOC3	FALSE
59861	MR-IVW LD	AOC3:Q16853:OID20389:v1:Cardiometabolic	AOC3:Q16853:OID20389:v1:Cardiometabolic	GCST90200442	valine	18	0.0493231	0.0270703	0.0684496	PPP	Q16853	Chen et al.	valine	HMDB0000883	ENSG00000131471	AOC3	FALSE
59862	MR-IVW LD	AOC3:Q16853:OID20389:v1:Cardiometabolic	AOC3:Q16853:OID20389:v1:Cardiometabolic	GCST90200444	dihydroorotate	18	0.0374156	0.0271558	0.16826	PPP	Q16853	Chen et al.	dihydroorotate	HMDB03349	ENSG00000131471	AOC3	FALSE
59863	MR-IVW LD	AOC3:Q16853:OID20389:v1:Cardiometabolic	AOC3:Q16853:OID20389:v1:Cardiometabolic	GCST90200447	maltose	18	-0.0281037	0.0308448	0.362226	PPP	Q16853	Chen et al.	maltose	HMDB0000163	ENSG00000131471	AOC3	FALSE
59864	MR-IVW LD	AOC3:Q16853:OID20389:v1:Cardiometabolic	AOC3:Q16853:OID20389:v1:Cardiometabolic	GCST90200452	asparagine	18	0.0408797	0.0270722	0.131037	PPP	Q16853	Chen et al.	asparagine	HMDB0000168	ENSG00000131471	AOC3	FALSE
59865	MR-IVW LD	AOC3:Q16853:OID20389:v1:Cardiometabolic	AOC3:Q16853:OID20389:v1:Cardiometabolic	GCST90200455	alpha-ketoglutarate	18	-0.0146907	0.0271283	0.588145	PPP	Q16853	Chen et al.	alpha-ketoglutarate	HMDB0000208	ENSG00000131471	AOC3	FALSE
59866	MR-IVW LD	AOC3:Q16853:OID20389:v1:Cardiometabolic	AOC3:Q16853:OID20389:v1:Cardiometabolic	GCST90200680	5-acetylamino-6-formylamino-3-methyluracil	18	0.00759641	0.0282016	0.787652	PPP	Q16853	Chen et al.	5-acetylamino-6-formylamino-3-methyluracil	HMDB0011105	ENSG00000131471	AOC3	FALSE
59867	MR-IVW LD	AOC3:Q16853:OID20389:v1:Cardiometabolic	AOC3:Q16853:OID20389:v1:Cardiometabolic	GCST90200684	n-acetyl-aspartyl-glutamate (naag)	18	-0.00772127	0.0280066	0.782783	PPP	Q16853	Chen et al.	n-acetyl-aspartyl-glutamate (naag)	HMDB0001067	ENSG00000131471	AOC3	FALSE
59868	MR-IVW LD	AOC3:Q16853:OID20389:v1:Cardiometabolic	AOC3:Q16853:OID20389:v1:Cardiometabolic	GCST90200687	bilirubin (e,z or z,e)*	18	0.0074566	0.0270849	0.783082	PPP	Q16853	Chen et al.	bilirubin (e,z or z,e)*	HMDB0000488	ENSG00000131471	AOC3	FALSE
59869	MR-IVW LD	AOC3:Q16853:OID20389:v1:Cardiometabolic	AOC3:Q16853:OID20389:v1:Cardiometabolic	GCST90200691	n-delta-acetylornithine	18	0.0400561	0.0270502	0.138659	PPP	Q16853	Chen et al.	n-delta-acetylornithine	HMDB0003357	ENSG00000131471	AOC3	FALSE
59870	MR-IVW LD	AOC3:Q16853:OID20389:v1:Cardiometabolic	AOC3:Q16853:OID20389:v1:Cardiometabolic	GCST90200704	bilirubin (z,z)	18	-0.00800572	0.027047	0.767235	PPP	Q16853	Chen et al.	bilirubin (z,z)	HMDB0000054	ENSG00000131471	AOC3	FALSE
59871	MR-IVW LD	AOC3:Q16853:OID20389:v1:Cardiometabolic	AOC3:Q16853:OID20389:v1:Cardiometabolic	GCST90200706	biliverdin	18	-0.0115731	0.0270454	0.668712	PPP	Q16853	Chen et al.	biliverdin	HMDB0001008	ENSG00000131471	AOC3	FALSE
59872	MR-IVW LD	AOC3:Q16853:OID20389:v1:Cardiometabolic	AOC3:Q16853:OID20389:v1:Cardiometabolic	GCST90200707	glycine	18	-0.0304274	0.0270456	0.260571	PPP	Q16853	Chen et al.	glycine	HMDB0000123	ENSG00000131471	AOC3	FALSE
59873	MR-IVW LD	AOC3:Q16853:OID20389:v1:Cardiometabolic	AOC3:Q16853:OID20389:v1:Cardiometabolic	M00053	glutamine	11	-0.0285612	0.0395061	0.469706	PPP	Q16853	Shin et al.	glutamine	HMDB0000641	ENSG00000131471	AOC3	FALSE
59874	MR-IVW LD	AOC3:Q16853:OID20389:v1:Cardiometabolic	AOC3:Q16853:OID20389:v1:Cardiometabolic	M00054	tryptophan	11	0.0240118	0.039551	0.543778	PPP	Q16853	Shin et al.	tryptophan	HMDB0000929	ENSG00000131471	AOC3	FALSE
59875	MR-IVW LD	AOC3:Q16853:OID20389:v1:Cardiometabolic	AOC3:Q16853:OID20389:v1:Cardiometabolic	M00059	histidine	11	-0.0191215	0.0397754	0.630704	PPP	Q16853	Shin et al.	histidine	HMDB0000177	ENSG00000131471	AOC3	FALSE
59876	MR-IVW LD	AOC3:Q16853:OID20389:v1:Cardiometabolic	AOC3:Q16853:OID20389:v1:Cardiometabolic	M00063	cholesterol	11	0.008735	0.039525	0.825093	PPP	Q16853	Shin et al.	cholesterol	HMDB0000067	ENSG00000131471	AOC3	FALSE
59877	MR-IVW LD	AOC3:Q16853:OID20389:v1:Cardiometabolic	AOC3:Q16853:OID20389:v1:Cardiometabolic	M00064	phenylalanine	11	0.0469234	0.0395541	0.2355	PPP	Q16853	Shin et al.	phenylalanine	HMDB0000159	ENSG00000131471	AOC3	FALSE
59878	MR-IVW LD	AOC3:Q16853:OID20389:v1:Cardiometabolic	AOC3:Q16853:OID20389:v1:Cardiometabolic	M00555	adenosine	11	0.0497203	0.0403504	0.21787	PPP	Q16853	Shin et al.	adenosine	HMDB0000050	ENSG00000131471	AOC3	FALSE
59879	MR-IVW LD	AOC3:Q16853:OID20389:v1:Cardiometabolic	AOC3:Q16853:OID20389:v1:Cardiometabolic	M00577	fructose	11	-0.0509521	0.0396109	0.198332	PPP	Q16853	Shin et al.	fructose	HMDB0000660	ENSG00000131471	AOC3	FALSE
59880	MR-IVW LD	AOC3:Q16853:OID20389:v1:Cardiometabolic	AOC3:Q16853:OID20389:v1:Cardiometabolic	M00599	pyruvate	11	0.0137833	0.040099	0.731047	PPP	Q16853	Shin et al.	pyruvate	HMDB0000243	ENSG00000131471	AOC3	FALSE
59881	MR-IVW LD	AOC3:Q16853:OID20389:v1:Cardiometabolic	AOC3:Q16853:OID20389:v1:Cardiometabolic	M00606	uridine	11	0.0305521	0.0395525	0.439851	PPP	Q16853	Shin et al.	uridine	HMDB0000296	ENSG00000131471	AOC3	FALSE
59882	MR-IVW LD	AOC3:Q16853:OID20389:v1:Cardiometabolic	AOC3:Q16853:OID20389:v1:Cardiometabolic	M01105	linoleate (18:2n6)	11	-0.0218083	0.03961	0.581925	PPP	Q16853	Shin et al.	linoleate (18:2n6)	HMDB0006270,HMDB0000673	ENSG00000131471	AOC3	FALSE
59883	MR-IVW LD	AOC3:Q16853:OID20389:v1:Cardiometabolic	AOC3:Q16853:OID20389:v1:Cardiometabolic	M01110	arachidonate (20:4n6)	11	0.00636847	0.0395174	0.871971	PPP	Q16853	Shin et al.	arachidonate (20:4n6)	HMDB0001043	ENSG00000131471	AOC3	FALSE
59884	MR-IVW LD	AOC3:Q16853:OID20389:v1:Cardiometabolic	AOC3:Q16853:OID20389:v1:Cardiometabolic	M01123	inosine	11	-0.0395027	0.0660269	0.549652	PPP	Q16853	Shin et al.	inosine	HMDB0000195	ENSG00000131471	AOC3	FALSE
59885	MR-IVW LD	AOC3:Q16853:OID20389:v1:Cardiometabolic	AOC3:Q16853:OID20389:v1:Cardiometabolic	M01284	threonine	11	0.0523305	0.0449769	0.244628	PPP	Q16853	Shin et al.	threonine	HMDB0000167	ENSG00000131471	AOC3	FALSE
59886	MR-IVW LD	AOC3:Q16853:OID20389:v1:Cardiometabolic	AOC3:Q16853:OID20389:v1:Cardiometabolic	M01299	tyrosine	11	0.00452242	0.0395432	0.908947	PPP	Q16853	Shin et al.	tyrosine	HMDB0000158	ENSG00000131471	AOC3	FALSE
59887	MR-IVW LD	AOC3:Q16853:OID20389:v1:Cardiometabolic	AOC3:Q16853:OID20389:v1:Cardiometabolic	M01302	methionine	11	0.0313624	0.039573	0.428059	PPP	Q16853	Shin et al.	methionine	HMDB0000696	ENSG00000131471	AOC3	FALSE
59888	MR-IVW LD	AOC3:Q16853:OID20389:v1:Cardiometabolic	AOC3:Q16853:OID20389:v1:Cardiometabolic	M01336	palmitate (16:0)	11	-0.0182881	0.0395584	0.643862	PPP	Q16853	Shin et al.	palmitate (16:0)	HMDB0000220	ENSG00000131471	AOC3	FALSE
59889	MR-IVW LD	AOC3:Q16853:OID20389:v1:Cardiometabolic	AOC3:Q16853:OID20389:v1:Cardiometabolic	M01358	stearate (18:0)	11	0.00695067	0.0395514	0.8605	PPP	Q16853	Shin et al.	stearate (18:0)	HMDB0000827	ENSG00000131471	AOC3	FALSE
59890	MR-IVW LD	AOC3:Q16853:OID20389:v1:Cardiometabolic	AOC3:Q16853:OID20389:v1:Cardiometabolic	M01493	ornithine	11	-0.00420349	0.0396819	0.915638	PPP	Q16853	Shin et al.	ornithine	HMDB0000214	ENSG00000131471	AOC3	FALSE
59891	MR-IVW LD	AOC3:Q16853:OID20389:v1:Cardiometabolic	AOC3:Q16853:OID20389:v1:Cardiometabolic	M01508	pantothenate	11	0.00906982	0.040087	0.821004	PPP	Q16853	Shin et al.	pantothenate	HMDB0000210	ENSG00000131471	AOC3	FALSE
59892	MR-IVW LD	AOC3:Q16853:OID20389:v1:Cardiometabolic	AOC3:Q16853:OID20389:v1:Cardiometabolic	M01564	citrate	11	0.0620835	0.0395264	0.116256	PPP	Q16853	Shin et al.	citrate	HMDB0000094	ENSG00000131471	AOC3	FALSE
59893	MR-IVW LD	AOC3:Q16853:OID20389:v1:Cardiometabolic	AOC3:Q16853:OID20389:v1:Cardiometabolic	M01638	arginine	11	0.0168047	0.0402443	0.676263	PPP	Q16853	Shin et al.	arginine	HMDB0000517	ENSG00000131471	AOC3	FALSE
59894	MR-IVW LD	AOC3:Q16853:OID20389:v1:Cardiometabolic	AOC3:Q16853:OID20389:v1:Cardiometabolic	M01640	ascorbate (vitamin c)	11	-0.0656575	0.0746558	0.379147	PPP	Q16853	Shin et al.	ascorbate (vitamin c)	HMDB0000044	ENSG00000131471	AOC3	FALSE
59895	MR-IVW LD	AOC3:Q16853:OID20389:v1:Cardiometabolic	AOC3:Q16853:OID20389:v1:Cardiometabolic	M01649	valine	11	0.0940068	0.0395383	0.017425	PPP	Q16853	Shin et al.	valine	HMDB0000883	ENSG00000131471	AOC3	FALSE
59896	MR-IVW LD	AOC3:Q16853:OID20389:v1:Cardiometabolic	AOC3:Q16853:OID20389:v1:Cardiometabolic	M01670	urea	11	0.0177094	0.0395686	0.654469	PPP	Q16853	Shin et al.	urea	HMDB0000294	ENSG00000131471	AOC3	FALSE
59897	MR-IVW LD	AOC3:Q16853:OID20389:v1:Cardiometabolic	AOC3:Q16853:OID20389:v1:Cardiometabolic	M01712	cortisol	11	-0.00494374	0.0395766	0.90059	PPP	Q16853	Shin et al.	cortisol	HMDB0000063	ENSG00000131471	AOC3	FALSE
59898	MR-IVW LD	AOC3:Q16853:OID20389:v1:Cardiometabolic	AOC3:Q16853:OID20389:v1:Cardiometabolic	M01827	riboflavin (vitamin b2)	11	-0.000722256	0.0859251	0.993293	PPP	Q16853	Shin et al.	riboflavin (vitamin b2)	HMDB0000244	ENSG00000131471	AOC3	FALSE
59899	MR-IVW LD	AOC3:Q16853:OID20389:v1:Cardiometabolic	AOC3:Q16853:OID20389:v1:Cardiometabolic	M02132	citrulline	11	-0.000194757	0.0396334	0.996079	PPP	Q16853	Shin et al.	citrulline	HMDB0000904	ENSG00000131471	AOC3	FALSE
59900	MR-IVW LD	AOC3:Q16853:OID20389:v1:Cardiometabolic	AOC3:Q16853:OID20389:v1:Cardiometabolic	M02137	biliverdin	11	-0.0038894	0.0428996	0.92776	PPP	Q16853	Shin et al.	biliverdin	HMDB0001008	ENSG00000131471	AOC3	FALSE
59901	MR-IVW LD	AOC3:Q16853:OID20389:v1:Cardiometabolic	AOC3:Q16853:OID20389:v1:Cardiometabolic	M02342	serotonin (5ht)	11	-0.0284445	0.0445727	0.52337	PPP	Q16853	Shin et al.	serotonin (5ht)	HMDB0000259	ENSG00000131471	AOC3	FALSE
59902	MR-IVW LD	AOC3:Q16853:OID20389:v1:Cardiometabolic	AOC3:Q16853:OID20389:v1:Cardiometabolic	M03147	xanthine	11	-0.0372936	0.0420243	0.374848	PPP	Q16853	Shin et al.	xanthine	HMDB0000292	ENSG00000131471	AOC3	FALSE
59903	MR-IVW LD	AOC3:Q16853:OID20389:v1:Cardiometabolic	AOC3:Q16853:OID20389:v1:Cardiometabolic	M11438	phosphate	11	-0.0265193	0.0395892	0.502946	PPP	Q16853	Shin et al.	phosphate	HMDB0001429	ENSG00000131471	AOC3	FALSE
59904	MR-IVW LD	AOC3:Q16853:OID20389:v1:Cardiometabolic	AOC3:Q16853:OID20389:v1:Cardiometabolic	M15122	glycerol	11	-0.0256104	0.0395605	0.51739	PPP	Q16853	Shin et al.	glycerol	HMDB0000131	ENSG00000131471	AOC3	FALSE
59905	MR-IVW LD	AOC3:Q16853:OID20389:v1:Cardiometabolic	AOC3:Q16853:OID20389:v1:Cardiometabolic	M15488	acetylphosphate	11	0.0497203	0.0403504	0.21787	PPP	Q16853	Shin et al.	acetylphosphate	HMDB0001494	ENSG00000131471	AOC3	FALSE
59906	MR-IVW LD	AOC3:Q16853:OID20389:v1:Cardiometabolic	AOC3:Q16853:OID20389:v1:Cardiometabolic	M15506	choline	11	-0.0334006	0.0398777	0.402268	PPP	Q16853	Shin et al.	choline	HMDB0000097	ENSG00000131471	AOC3	FALSE
59907	MR-IVW LD	AOC3:Q16853:OID20389:v1:Cardiometabolic	AOC3:Q16853:OID20389:v1:Cardiometabolic	M15630	n-acetylornithine	11	-0.0401449	0.0401247	0.317068	PPP	Q16853	Shin et al.	n-acetylornithine	HMDB0003357	ENSG00000131471	AOC3	FALSE
59908	MR-IVW LD	AOC3:Q16853:OID20389:v1:Cardiometabolic	AOC3:Q16853:OID20389:v1:Cardiometabolic	M15677	3-methylhistidine	11	0.0485638	0.0457288	0.288237	PPP	Q16853	Shin et al.	3-methylhistidine	HMDB0000479	ENSG00000131471	AOC3	FALSE
59909	MR-IVW LD	AOC3:Q16853:OID20389:v1:Cardiometabolic	AOC3:Q16853:OID20389:v1:Cardiometabolic	M15990	glycerophosphorylcholine (gpc)	11	-0.019432	0.041187	0.63707	PPP	Q16853	Shin et al.	glycerophosphorylcholine (gpc)	HMDB0000086	ENSG00000131471	AOC3	FALSE
59910	MR-IVW LD	AOC3:Q16853:OID20389:v1:Cardiometabolic	AOC3:Q16853:OID20389:v1:Cardiometabolic	M15996	aspartate	11	0.0517898	0.0397529	0.192646	PPP	Q16853	Shin et al.	aspartate	HMDB0000191	ENSG00000131471	AOC3	FALSE
59911	MR-IVW LD	AOC3:Q16853:OID20389:v1:Cardiometabolic	AOC3:Q16853:OID20389:v1:Cardiometabolic	M18254	paraxanthine	11	-0.0297142	0.0403392	0.461361	PPP	Q16853	Shin et al.	paraxanthine	HMDB0001860	ENSG00000131471	AOC3	FALSE
59912	MR-IVW LD	AOC3:Q16853:OID20389:v1:Cardiometabolic	AOC3:Q16853:OID20389:v1:Cardiometabolic	M18467	eicosapentaenoate (epa; 20:5n3)	11	-0.036318	0.0395187	0.358091	PPP	Q16853	Shin et al.	eicosapentaenoate (epa; 20:5n3)	HMDB0001999	ENSG00000131471	AOC3	FALSE
59913	MR-IVW LD	AOC3:Q16853:OID20389:v1:Cardiometabolic	AOC3:Q16853:OID20389:v1:Cardiometabolic	M18474	estrone 3-sulfate	11	-0.10644	0.111984	0.341859	PPP	Q16853	Shin et al.	estrone 3-sulfate	HMDB0001425	ENSG00000131471	AOC3	FALSE
59914	MR-IVW LD	AOC3:Q16853:OID20389:v1:Cardiometabolic	AOC3:Q16853:OID20389:v1:Cardiometabolic	M18494	taurochenodeoxycholate	11	0.0106261	0.0462612	0.818327	PPP	Q16853	Shin et al.	taurochenodeoxycholate	HMDB0000951	ENSG00000131471	AOC3	FALSE
59915	MR-IVW LD	AOC3:Q16853:OID20389:v1:Cardiometabolic	AOC3:Q16853:OID20389:v1:Cardiometabolic	M19323	docosahexaenoate (dha; 22:6n3)	11	-0.0245532	0.039512	0.534329	PPP	Q16853	Shin et al.	docosahexaenoate (dha; 22:6n3)	HMDB0002183	ENSG00000131471	AOC3	FALSE
59916	MR-IVW LD	AOC3:Q16853:OID20389:v1:Cardiometabolic	AOC3:Q16853:OID20389:v1:Cardiometabolic	M19934	myo-inositol	11	0.00981332	0.0395551	0.804063	PPP	Q16853	Shin et al.	myo-inositol	HMDB0000211	ENSG00000131471	AOC3	FALSE
59917	MR-IVW LD	AOC3:Q16853:OID20389:v1:Cardiometabolic	AOC3:Q16853:OID20389:v1:Cardiometabolic	M20489	glucose	11	0.0431501	0.0400508	0.281309	PPP	Q16853	Shin et al.	glucose	HMDB0000122	ENSG00000131471	AOC3	FALSE
59918	MR-IVW LD	AOC3:Q16853:OID20389:v1:Cardiometabolic	AOC3:Q16853:OID20389:v1:Cardiometabolic	M21044	2-hydroxybutyrate (ahb)	11	0.028541	0.0395222	0.470202	PPP	Q16853	Shin et al.	2-hydroxybutyrate (ahb)	HMDB0000008	ENSG00000131471	AOC3	FALSE
59919	MR-IVW LD	AOC3:Q16853:OID20389:v1:Cardiometabolic	AOC3:Q16853:OID20389:v1:Cardiometabolic	M22189	palmitoylcarnitine (c16)	11	0.0283954	0.0398122	0.475702	PPP	Q16853	Shin et al.	palmitoylcarnitine (c16)	HMDB0000222	ENSG00000131471	AOC3	FALSE
59920	MR-IVW LD	AOC3:Q16853:OID20389:v1:Cardiometabolic	AOC3:Q16853:OID20389:v1:Cardiometabolic	M22842	cholate	11	-0.0307357	0.04533	0.497745	PPP	Q16853	Shin et al.	cholate	HMDB0000619	ENSG00000131471	AOC3	FALSE
59921	MR-IVW LD	AOC3:Q16853:OID20389:v1:Cardiometabolic	AOC3:Q16853:OID20389:v1:Cardiometabolic	M27716	bilirubin (z,z)	11	-0.0456909	0.0424235	0.281472	PPP	Q16853	Shin et al.	bilirubin (z,z)	HMDB0000054	ENSG00000131471	AOC3	FALSE
59922	MR-IVW LD	AOC3:Q16853:OID20389:v1:Cardiometabolic	AOC3:Q16853:OID20389:v1:Cardiometabolic	M27718	creatine	11	-0.0130863	0.039503	0.740437	PPP	Q16853	Shin et al.	creatine	HMDB0000064	ENSG00000131471	AOC3	FALSE
59923	MR-IVW LD	AOC3:Q16853:OID20389:v1:Cardiometabolic	AOC3:Q16853:OID20389:v1:Cardiometabolic	M31453	cysteine	11	0.0386352	0.0402491	0.337104	PPP	Q16853	Shin et al.	cysteine	HMDB0000574	ENSG00000131471	AOC3	FALSE
59924	MR-IVW LD	AOC3:Q16853:OID20389:v1:Cardiometabolic	AOC3:Q16853:OID20389:v1:Cardiometabolic	M31454	cystine	11	-0.0630081	0.0761775	0.408168	PPP	Q16853	Shin et al.	cystine	HMDB0000192	ENSG00000131471	AOC3	FALSE
59925	MR-IVW LD	AOC3:Q16853:OID20389:v1:Cardiometabolic	AOC3:Q16853:OID20389:v1:Cardiometabolic	M32198	acetylcarnitine (c2)	11	-0.00712568	0.040149	0.859131	PPP	Q16853	Shin et al.	acetylcarnitine (c2)	HMDB0000201	ENSG00000131471	AOC3	FALSE
59926	MR-IVW LD	AOC3:Q16853:OID20389:v1:Cardiometabolic	AOC3:Q16853:OID20389:v1:Cardiometabolic	M32315	serine	11	-0.00272441	0.0395663	0.945104	PPP	Q16853	Shin et al.	serine	HMDB0000187	ENSG00000131471	AOC3	FALSE
59927	MR-IVW LD	AOC3:Q16853:OID20389:v1:Cardiometabolic	AOC3:Q16853:OID20389:v1:Cardiometabolic	M32319	trans-4-hydroxyproline	11	0.081278	0.0395478	0.0398613	PPP	Q16853	Shin et al.	trans-4-hydroxyproline	HMDB0000725	ENSG00000131471	AOC3	FALSE
59928	MR-IVW LD	AOC3:Q16853:OID20389:v1:Cardiometabolic	AOC3:Q16853:OID20389:v1:Cardiometabolic	M32322	glutamate	11	0.00631791	0.0395469	0.873072	PPP	Q16853	Shin et al.	glutamate	HMDB0000148	ENSG00000131471	AOC3	FALSE
59929	MR-IVW LD	AOC3:Q16853:OID20389:v1:Cardiometabolic	AOC3:Q16853:OID20389:v1:Cardiometabolic	M32338	glycine	11	0.00179678	0.0395484	0.963763	PPP	Q16853	Shin et al.	glycine	HMDB0000123	ENSG00000131471	AOC3	FALSE
59930	MR-IVW LD	AOC3:Q16853:OID20389:v1:Cardiometabolic	AOC3:Q16853:OID20389:v1:Cardiometabolic	M32339	alanine	11	-0.0217062	0.0395816	0.583424	PPP	Q16853	Shin et al.	alanine	HMDB0000161	ENSG00000131471	AOC3	FALSE
59931	MR-IVW LD	AOC3:Q16853:OID20389:v1:Cardiometabolic	AOC3:Q16853:OID20389:v1:Cardiometabolic	M32425	dehydroepiandrosterone sulfate (dhea-s)	11	-0.0423916	0.0395753	0.284096	PPP	Q16853	Shin et al.	dehydroepiandrosterone sulfate (dhea-s)	HMDB0001032	ENSG00000131471	AOC3	FALSE
59932	MR-IVW LD	AOC3:Q16853:OID20389:v1:Cardiometabolic	AOC3:Q16853:OID20389:v1:Cardiometabolic	M32458	oleamide	11	0.0523524	0.0409061	0.200609	PPP	Q16853	Shin et al.	oleamide	HMDB0002117	ENSG00000131471	AOC3	FALSE
59933	MR-IVW LD	AOC3:Q16853:OID20389:v1:Cardiometabolic	AOC3:Q16853:OID20389:v1:Cardiometabolic	M32593	heme	11	0.018101	0.0439553	0.680483	PPP	Q16853	Shin et al.	heme	HMDB0003178	ENSG00000131471	AOC3	FALSE
59934	MR-IVW LD	AOC3:Q16853:OID20389:v1:Cardiometabolic	AOC3:Q16853:OID20389:v1:Cardiometabolic	M33453	alpha-ketoglutarate	11	-0.0326386	0.0448617	0.466896	PPP	Q16853	Shin et al.	alpha-ketoglutarate	HMDB0000208	ENSG00000131471	AOC3	FALSE
59935	MR-IVW LD	AOC3:Q16853:OID20389:v1:Cardiometabolic	AOC3:Q16853:OID20389:v1:Cardiometabolic	M34106	bilirubin (e,z or z,e)*	11	0.0464438	0.048157	0.334833	PPP	Q16853	Shin et al.	bilirubin (e,z or z,e)*	HMDB0000488	ENSG00000131471	AOC3	FALSE
59936	MR-IVW LD	AOC3:Q16853:OID20389:v1:Cardiometabolic	AOC3:Q16853:OID20389:v1:Cardiometabolic	M34283	asparagine	11	-0.00626767	0.0396512	0.874401	PPP	Q16853	Shin et al.	asparagine	HMDB0000168	ENSG00000131471	AOC3	FALSE
59937	MR-IVW LD	AOC3:Q16853:OID20389:v1:Cardiometabolic	AOC3:Q16853:OID20389:v1:Cardiometabolic	bioa_001	alanine	11	-0.0327854	0.0116571	0.00491584	PPP	Q16853	Lotta et al.	alanine	HMDB0000161	ENSG00000131471	AOC3	FALSE
59938	MR-IVW LD	AOC3:Q16853:OID20389:v1:Cardiometabolic	AOC3:Q16853:OID20389:v1:Cardiometabolic	bioa_002	arginine	11	0.011161	0.0193522	0.564123	PPP	Q16853	Lotta et al.	arginine	HMDB0000517	ENSG00000131471	AOC3	FALSE
59939	MR-IVW LD	AOC3:Q16853:OID20389:v1:Cardiometabolic	AOC3:Q16853:OID20389:v1:Cardiometabolic	bioa_003	asparagine	11	0.0110419	0.0192897	0.567034	PPP	Q16853	Lotta et al.	asparagine	HMDB0000168	ENSG00000131471	AOC3	FALSE
59940	MR-IVW LD	AOC3:Q16853:OID20389:v1:Cardiometabolic	AOC3:Q16853:OID20389:v1:Cardiometabolic	bioa_004	aspartate	11	-0.00299146	0.0193362	0.877052	PPP	Q16853	Lotta et al.	aspartate	HMDB0000191	ENSG00000131471	AOC3	FALSE
59941	MR-IVW LD	AOC3:Q16853:OID20389:v1:Cardiometabolic	AOC3:Q16853:OID20389:v1:Cardiometabolic	bioa_005	citrulline	11	-0.0379901	0.0192842	0.0488373	PPP	Q16853	Lotta et al.	citrulline	HMDB0000904	ENSG00000131471	AOC3	FALSE
59942	MR-IVW LD	AOC3:Q16853:OID20389:v1:Cardiometabolic	AOC3:Q16853:OID20389:v1:Cardiometabolic	bioa_006	glutamine	11	-0.00922217	0.011698	0.430491	PPP	Q16853	Lotta et al.	glutamine	HMDB0000641	ENSG00000131471	AOC3	FALSE
59943	MR-IVW LD	AOC3:Q16853:OID20389:v1:Cardiometabolic	AOC3:Q16853:OID20389:v1:Cardiometabolic	bioa_007	glutamate	11	0.0297045	0.0192729	0.123255	PPP	Q16853	Lotta et al.	glutamate	HMDB0000148	ENSG00000131471	AOC3	FALSE
59944	MR-IVW LD	AOC3:Q16853:OID20389:v1:Cardiometabolic	AOC3:Q16853:OID20389:v1:Cardiometabolic	bioa_008	glycine	11	-0.0126387	0.0120954	0.296061	PPP	Q16853	Lotta et al.	glycine	HMDB0000123	ENSG00000131471	AOC3	FALSE
59945	MR-IVW LD	AOC3:Q16853:OID20389:v1:Cardiometabolic	AOC3:Q16853:OID20389:v1:Cardiometabolic	bioa_009	histidine	11	-0.0079494	0.0119334	0.505317	PPP	Q16853	Lotta et al.	histidine	HMDB0000177	ENSG00000131471	AOC3	FALSE
59946	MR-IVW LD	AOC3:Q16853:OID20389:v1:Cardiometabolic	AOC3:Q16853:OID20389:v1:Cardiometabolic	bioa_013	methionine	11	0.0063488	0.0192762	0.741884	PPP	Q16853	Lotta et al.	methionine	HMDB0000696	ENSG00000131471	AOC3	FALSE
59947	MR-IVW LD	AOC3:Q16853:OID20389:v1:Cardiometabolic	AOC3:Q16853:OID20389:v1:Cardiometabolic	bioa_014	ornithine	11	-0.0298441	0.0192907	0.121845	PPP	Q16853	Lotta et al.	ornithine	HMDB0000214	ENSG00000131471	AOC3	FALSE
59948	MR-IVW LD	AOC3:Q16853:OID20389:v1:Cardiometabolic	AOC3:Q16853:OID20389:v1:Cardiometabolic	bioa_015	phenylethylamine	18	0.0252066	0.0264114	0.339891	PPP	Q16853	Lotta et al.	phenylethylamine	HMDB0012275	ENSG00000131471	AOC3	FALSE
59949	MR-IVW LD	AOC3:Q16853:OID20389:v1:Cardiometabolic	AOC3:Q16853:OID20389:v1:Cardiometabolic	bioa_016	phenylalanine	11	-0.00657015	0.0117782	0.576964	PPP	Q16853	Lotta et al.	phenylalanine	HMDB0000159	ENSG00000131471	AOC3	FALSE
59950	MR-IVW LD	AOC3:Q16853:OID20389:v1:Cardiometabolic	AOC3:Q16853:OID20389:v1:Cardiometabolic	bioa_018	serine	11	-0.0100363	0.0192798	0.602674	PPP	Q16853	Lotta et al.	serine	HMDB0000187	ENSG00000131471	AOC3	FALSE
59951	MR-IVW LD	AOC3:Q16853:OID20389:v1:Cardiometabolic	AOC3:Q16853:OID20389:v1:Cardiometabolic	bioa_019	threonine	11	0.0130263	0.0198247	0.511134	PPP	Q16853	Lotta et al.	threonine	HMDB0000167	ENSG00000131471	AOC3	FALSE
59952	MR-IVW LD	AOC3:Q16853:OID20389:v1:Cardiometabolic	AOC3:Q16853:OID20389:v1:Cardiometabolic	bioa_020	tryptophan	11	0.0201559	0.0192739	0.295671	PPP	Q16853	Lotta et al.	tryptophan	HMDB0000929	ENSG00000131471	AOC3	FALSE
59953	MR-IVW LD	AOC3:Q16853:OID20389:v1:Cardiometabolic	AOC3:Q16853:OID20389:v1:Cardiometabolic	bioa_021	tyrosine	11	-0.000970574	0.0116508	0.933609	PPP	Q16853	Lotta et al.	tyrosine	HMDB0000158	ENSG00000131471	AOC3	FALSE
59954	MR-IVW LD	AOC3:Q16853:OID20389:v1:Cardiometabolic	AOC3:Q16853:OID20389:v1:Cardiometabolic	bioa_022	valine	11	0.032618	0.0117104	0.00534636	PPP	Q16853	Lotta et al.	valine	HMDB0000883	ENSG00000131471	AOC3	FALSE
59955	MR-IVW LD	AOC3:Q16853:OID20389:v1:Cardiometabolic	AOC3:Q16853:OID20389:v1:Cardiometabolic	bioa_023	n-acetylornithine	11	-0.00587305	0.0193623	0.761643	PPP	Q16853	Lotta et al.	n-acetylornithine	HMDB0003357	ENSG00000131471	AOC3	FALSE
59956	MR-IVW LD	AOC3:Q16853:OID20389:v1:Cardiometabolic	AOC3:Q16853:OID20389:v1:Cardiometabolic	bioa_030	trans-hydroxyproline	11	0.0212672	0.0192986	0.270459	PPP	Q16853	Lotta et al.	trans-hydroxyproline	HMDB0000725	ENSG00000131471	AOC3	FALSE
59957	MR-IVW LD	AOC3:Q16853:OID20389:v1:Cardiometabolic	AOC3:Q16853:OID20389:v1:Cardiometabolic	bioa_031	sarcosine	18	0.0186277	0.0160115	0.244671	PPP	Q16853	Lotta et al.	sarcosine	HMDB0000271	ENSG00000131471	AOC3	FALSE
59958	MR-IVW LD	AOC3:Q16853:OID20389:v1:Cardiometabolic	AOC3:Q16853:OID20389:v1:Cardiometabolic	bioa_032	serotonin	11	-0.0122303	0.0246749	0.620135	PPP	Q16853	Lotta et al.	serotonin	HMDB0000259	ENSG00000131471	AOC3	FALSE
59959	MR-IVW LD	AOC3:Q16853:OID20389:v1:Cardiometabolic	AOC3:Q16853:OID20389:v1:Cardiometabolic	bioa_033	spermidine	18	0.0239763	0.0189194	0.205051	PPP	Q16853	Lotta et al.	spermidine	HMDB0001257	ENSG00000131471	AOC3	FALSE
59960	MR-IVW LD	AOC3:Q16853:OID20389:v1:Cardiometabolic	AOC3:Q16853:OID20389:v1:Cardiometabolic	bior_002	acetylcarnitine (c2)	11	0.00864821	0.0192634	0.653471	PPP	Q16853	Lotta et al.	acetylcarnitine (c2)	HMDB0000201	ENSG00000131471	AOC3	FALSE
59961	MR-IVW LD	AOC3:Q16853:OID20389:v1:Cardiometabolic	AOC3:Q16853:OID20389:v1:Cardiometabolic	bior_031	hexadecanoylcarnitine	11	0.00830428	0.0192924	0.666874	PPP	Q16853	Lotta et al.	hexadecanoylcarnitine	HMDB0000222	ENSG00000131471	AOC3	FALSE
59962	MR-IVW LD	AOC3:Q16853:OID20389:v1:Cardiometabolic	AOC3:Q16853:OID20389:v1:Cardiometabolic	met-d-Acetate	acetate	18	0.00949849	0.00714493	0.183715	PPP	Q16853	Borges et al.	acetate	HMDB0000042	ENSG00000131471	AOC3	FALSE
59963	MR-IVW LD	AOC3:Q16853:OID20389:v1:Cardiometabolic	AOC3:Q16853:OID20389:v1:Cardiometabolic	met-d-Acetoacetate	acetoacetate	18	0.00724636	0.00714403	0.310428	PPP	Q16853	Borges et al.	acetoacetate	HMDB0000060	ENSG00000131471	AOC3	FALSE
59964	MR-IVW LD	AOC3:Q16853:OID20389:v1:Cardiometabolic	AOC3:Q16853:OID20389:v1:Cardiometabolic	met-d-Ala	alanine	18	-0.0197489	0.00714398	0.0057025	PPP	Q16853	Borges et al.	alanine	HMDB0000161	ENSG00000131471	AOC3	FALSE
59965	MR-IVW LD	AOC3:Q16853:OID20389:v1:Cardiometabolic	AOC3:Q16853:OID20389:v1:Cardiometabolic	met-d-Citrate	citrate	18	-0.0168202	0.00714436	0.0185561	PPP	Q16853	Borges et al.	citrate	HMDB0000094	ENSG00000131471	AOC3	FALSE
59966	MR-IVW LD	AOC3:Q16853:OID20389:v1:Cardiometabolic	AOC3:Q16853:OID20389:v1:Cardiometabolic	met-d-Gln	glutamine	18	-0.00175381	0.00715417	0.806344	PPP	Q16853	Borges et al.	glutamine	HMDB0000641	ENSG00000131471	AOC3	FALSE
59967	MR-IVW LD	AOC3:Q16853:OID20389:v1:Cardiometabolic	AOC3:Q16853:OID20389:v1:Cardiometabolic	met-d-Glucose	glucose	18	0.0123416	0.00715054	0.0843535	PPP	Q16853	Borges et al.	glucose	HMDB0000122	ENSG00000131471	AOC3	FALSE
59968	MR-IVW LD	AOC3:Q16853:OID20389:v1:Cardiometabolic	AOC3:Q16853:OID20389:v1:Cardiometabolic	met-d-Gly	glycine	18	-0.00828532	0.00714723	0.246361	PPP	Q16853	Borges et al.	glycine	HMDB0000123	ENSG00000131471	AOC3	FALSE
59969	MR-IVW LD	AOC3:Q16853:OID20389:v1:Cardiometabolic	AOC3:Q16853:OID20389:v1:Cardiometabolic	met-d-His	histidine	18	-0.00431169	0.00714969	0.54647	PPP	Q16853	Borges et al.	histidine	HMDB0000177	ENSG00000131471	AOC3	FALSE
59970	MR-IVW LD	AOC3:Q16853:OID20389:v1:Cardiometabolic	AOC3:Q16853:OID20389:v1:Cardiometabolic	met-d-LA	linoleate (18:2n6)	18	-0.0186778	0.00714641	0.00895961	PPP	Q16853	Borges et al.	linoleate (18:2n6)	HMDB0006270,HMDB0000673	ENSG00000131471	AOC3	FALSE
59971	MR-IVW LD	AOC3:Q16853:OID20389:v1:Cardiometabolic	AOC3:Q16853:OID20389:v1:Cardiometabolic	met-d-Phe	phenylalanine	18	0.000233902	0.00714564	0.973887	PPP	Q16853	Borges et al.	phenylalanine	HMDB0000159	ENSG00000131471	AOC3	FALSE
59972	MR-IVW LD	AOC3:Q16853:OID20389:v1:Cardiometabolic	AOC3:Q16853:OID20389:v1:Cardiometabolic	met-d-Pyruvate	pyruvate	18	-0.0160454	0.00715422	0.0249108	PPP	Q16853	Borges et al.	pyruvate	HMDB0000243	ENSG00000131471	AOC3	FALSE
59973	MR-IVW LD	AOC3:Q16853:OID20389:v1:Cardiometabolic	AOC3:Q16853:OID20389:v1:Cardiometabolic	met-d-Tyr	tyrosine	18	0.00233455	0.00714913	0.744008	PPP	Q16853	Borges et al.	tyrosine	HMDB0000158	ENSG00000131471	AOC3	FALSE
59974	MR-IVW LD	AOC3:Q16853:OID20389:v1:Cardiometabolic	AOC3:Q16853:OID20389:v1:Cardiometabolic	met-d-Val	valine	18	0.0184469	0.00714487	0.00982747	PPP	Q16853	Borges et al.	valine	HMDB0000883	ENSG00000131471	AOC3	FALSE
60188	MR-IVW LD	ARF6:P62330:OID31523:v1:Oncology_II	ARF6:P62330:OID31523:v1:Oncology_II	GCST90199627	n-alpha-acetylornithine	6	-0.0453987	0.166678	0.785335	PPP	P62330	Chen et al.	n-alpha-acetylornithine	HMDB0003357	ENSG00000165527	ARF6	FALSE
60189	MR-IVW LD	ARF6:P62330:OID31523:v1:Oncology_II	ARF6:P62330:OID31523:v1:Oncology_II	GCST90199628	3-methylhistidine	6	-0.183902	0.137073	0.179715	PPP	P62330	Chen et al.	3-methylhistidine	HMDB0000479	ENSG00000165527	ARF6	FALSE
60190	MR-IVW LD	ARF6:P62330:OID31523:v1:Oncology_II	ARF6:P62330:OID31523:v1:Oncology_II	GCST90199629	glycerophosphorylcholine (gpc)	6	0.306529	0.13771	0.0260204	PPP	P62330	Chen et al.	glycerophosphorylcholine (gpc)	HMDB0000086	ENSG00000165527	ARF6	FALSE
60191	MR-IVW LD	ARF6:P62330:OID31523:v1:Oncology_II	ARF6:P62330:OID31523:v1:Oncology_II	GCST90199637	n-acetylglutamate	6	0.0988941	0.141288	0.48396	PPP	P62330	Chen et al.	n-acetylglutamate	HMDB0001138	ENSG00000165527	ARF6	FALSE
60192	MR-IVW LD	ARF6:P62330:OID31523:v1:Oncology_II	ARF6:P62330:OID31523:v1:Oncology_II	GCST90199651	docosahexaenoate (dha; 22:6n3)	6	-0.252225	0.13714	0.065889	PPP	P62330	Chen et al.	docosahexaenoate (dha; 22:6n3)	HMDB0002183	ENSG00000165527	ARF6	FALSE
60193	MR-IVW LD	ARF6:P62330:OID31523:v1:Oncology_II	ARF6:P62330:OID31523:v1:Oncology_II	GCST90199652	1-stearoyl-2-oleoyl-gps (18:0/18:1)	6	0.730067	0.138965	1.49146e-07	PPP	P62330	Chen et al.	1-stearoyl-2-oleoyl-gps (18:0/18:1)	HMDB0010163	ENSG00000165527	ARF6	FALSE
60194	MR-IVW LD	ARF6:P62330:OID31523:v1:Oncology_II	ARF6:P62330:OID31523:v1:Oncology_II	GCST90199654	paraxanthine	6	0.0456953	0.140941	0.745774	PPP	P62330	Chen et al.	paraxanthine	HMDB0001860	ENSG00000165527	ARF6	FALSE
60195	MR-IVW LD	ARF6:P62330:OID31523:v1:Oncology_II	ARF6:P62330:OID31523:v1:Oncology_II	GCST90199665	n-acetylaspartate (naa)	6	-0.259422	0.138247	0.0605851	PPP	P62330	Chen et al.	n-acetylaspartate (naa)	HMDB0000812	ENSG00000165527	ARF6	FALSE
60196	MR-IVW LD	ARF6:P62330:OID31523:v1:Oncology_II	ARF6:P62330:OID31523:v1:Oncology_II	GCST90199666	palmitoylcarnitine (c16)	6	0.172167	0.137333	0.209971	PPP	P62330	Chen et al.	palmitoylcarnitine (c16)	HMDB0000222	ENSG00000165527	ARF6	FALSE
60197	MR-IVW LD	ARF6:P62330:OID31523:v1:Oncology_II	ARF6:P62330:OID31523:v1:Oncology_II	GCST90199669	acetylcarnitine (c2)	6	0.190867	0.137293	0.164463	PPP	P62330	Chen et al.	acetylcarnitine (c2)	HMDB0000201	ENSG00000165527	ARF6	FALSE
60198	MR-IVW LD	ARF6:P62330:OID31523:v1:Oncology_II	ARF6:P62330:OID31523:v1:Oncology_II	GCST90199673	dehydroepiandrosterone sulfate (dhea-s)	6	0.118568	0.137581	0.388795	PPP	P62330	Chen et al.	dehydroepiandrosterone sulfate (dhea-s)	HMDB0001032	ENSG00000165527	ARF6	FALSE
60199	MR-IVW LD	ARF6:P62330:OID31523:v1:Oncology_II	ARF6:P62330:OID31523:v1:Oncology_II	GCST90199691	1-methylhistidine	6	-0.081969	0.13759	0.551345	PPP	P62330	Chen et al.	1-methylhistidine	HMDB0000001	ENSG00000165527	ARF6	FALSE
60200	MR-IVW LD	ARF6:P62330:OID31523:v1:Oncology_II	ARF6:P62330:OID31523:v1:Oncology_II	GCST90199845	sphinganine-1-phosphate	6	0.047419	0.138441	0.731958	PPP	P62330	Chen et al.	sphinganine-1-phosphate	HMDB0001383	ENSG00000165527	ARF6	FALSE
60201	MR-IVW LD	ARF6:P62330:OID31523:v1:Oncology_II	ARF6:P62330:OID31523:v1:Oncology_II	GCST90199896	sulfate*	6	-0.0549997	0.137558	0.689283	PPP	P62330	Chen et al.	sulfate*	HMDB01448	ENSG00000165527	ARF6	FALSE
60202	MR-IVW LD	ARF6:P62330:OID31523:v1:Oncology_II	ARF6:P62330:OID31523:v1:Oncology_II	GCST90199972	sphingomyelin (d18:1/24:1, d18:2/24:0)*	6	-0.100513	0.137242	0.463937	PPP	P62330	Chen et al.	sphingomyelin (d18:1/24:1, d18:2/24:0)*	HMDB0012107	ENSG00000165527	ARF6	FALSE
60203	MR-IVW LD	ARF6:P62330:OID31523:v1:Oncology_II	ARF6:P62330:OID31523:v1:Oncology_II	GCST90200001	sphingomyelin (d18:1/20:0, d16:1/22:0)*	6	-0.484791	0.13726	0.000412551	PPP	P62330	Chen et al.	sphingomyelin (d18:1/20:0, d16:1/22:0)*	HMDB0012102	ENSG00000165527	ARF6	FALSE
60204	MR-IVW LD	ARF6:P62330:OID31523:v1:Oncology_II	ARF6:P62330:OID31523:v1:Oncology_II	GCST90200049	myristoyl dihydrosphingomyelin (d18:0/14:0)*	6	0.0702261	0.137358	0.609166	PPP	P62330	Chen et al.	myristoyl dihydrosphingomyelin (d18:0/14:0)*	HMDB0012085	ENSG00000165527	ARF6	FALSE
60205	MR-IVW LD	ARF6:P62330:OID31523:v1:Oncology_II	ARF6:P62330:OID31523:v1:Oncology_II	GCST90200056	sphingomyelin (d18:0/18:0, d19:0/17:0)*	6	0.101059	0.137194	0.461359	PPP	P62330	Chen et al.	sphingomyelin (d18:0/18:0, d19:0/17:0)*	HMDB0012087	ENSG00000165527	ARF6	FALSE
60206	MR-IVW LD	ARF6:P62330:OID31523:v1:Oncology_II	ARF6:P62330:OID31523:v1:Oncology_II	GCST90200279	pantothenate	6	0.145978	0.137855	0.289634	PPP	P62330	Chen et al.	pantothenate	HMDB0000210	ENSG00000165527	ARF6	FALSE
60207	MR-IVW LD	ARF6:P62330:OID31523:v1:Oncology_II	ARF6:P62330:OID31523:v1:Oncology_II	GCST90200281	phosphoethanolamine	6	0.43287	0.137337	0.00162225	PPP	P62330	Chen et al.	phosphoethanolamine	HMDB0000224	ENSG00000165527	ARF6	FALSE
60208	MR-IVW LD	ARF6:P62330:OID31523:v1:Oncology_II	ARF6:P62330:OID31523:v1:Oncology_II	GCST90200283	3-ureidopropionate	6	-0.188116	0.143671	0.190416	PPP	P62330	Chen et al.	3-ureidopropionate	HMDB0000026	ENSG00000165527	ARF6	FALSE
60209	MR-IVW LD	ARF6:P62330:OID31523:v1:Oncology_II	ARF6:P62330:OID31523:v1:Oncology_II	GCST90200291	sarcosine	6	-0.0338907	0.13762	0.805478	PPP	P62330	Chen et al.	sarcosine	HMDB0000271	ENSG00000165527	ARF6	FALSE
60210	MR-IVW LD	ARF6:P62330:OID31523:v1:Oncology_II	ARF6:P62330:OID31523:v1:Oncology_II	GCST90200292	trans-4-hydroxyproline	6	-0.109834	0.137376	0.423992	PPP	P62330	Chen et al.	trans-4-hydroxyproline	HMDB0000725	ENSG00000165527	ARF6	FALSE
60211	MR-IVW LD	ARF6:P62330:OID31523:v1:Oncology_II	ARF6:P62330:OID31523:v1:Oncology_II	GCST90200293	thyroxine	6	0.13052	0.137288	0.341755	PPP	P62330	Chen et al.	thyroxine	HMDB0000248	ENSG00000165527	ARF6	FALSE
60212	MR-IVW LD	ARF6:P62330:OID31523:v1:Oncology_II	ARF6:P62330:OID31523:v1:Oncology_II	GCST90200296	methyl indole-3-acetate	6	0.0786051	0.148822	0.597374	PPP	P62330	Chen et al.	methyl indole-3-acetate	HMDB0029738	ENSG00000165527	ARF6	FALSE
60213	MR-IVW LD	ARF6:P62330:OID31523:v1:Oncology_II	ARF6:P62330:OID31523:v1:Oncology_II	GCST90200304	citrate	6	-0.0172152	0.137302	0.900221	PPP	P62330	Chen et al.	citrate	HMDB0000094	ENSG00000165527	ARF6	FALSE
60214	MR-IVW LD	ARF6:P62330:OID31523:v1:Oncology_II	ARF6:P62330:OID31523:v1:Oncology_II	GCST90200306	butyrate/isobutyrate (4:0)	6	-0.0831689	0.139483	0.550997	PPP	P62330	Chen et al.	butyrate/isobutyrate (4:0)	HMDB0000039	ENSG00000165527	ARF6	FALSE
60215	MR-IVW LD	ARF6:P62330:OID31523:v1:Oncology_II	ARF6:P62330:OID31523:v1:Oncology_II	GCST90200314	n-acetylneuraminate	6	0.395127	0.137772	0.00413107	PPP	P62330	Chen et al.	n-acetylneuraminate	HMDB0000230	ENSG00000165527	ARF6	FALSE
60216	MR-IVW LD	ARF6:P62330:OID31523:v1:Oncology_II	ARF6:P62330:OID31523:v1:Oncology_II	GCST90200318	acetoacetate	6	-0.040766	0.150415	0.786373	PPP	P62330	Chen et al.	acetoacetate	HMDB0000060	ENSG00000165527	ARF6	FALSE
60217	MR-IVW LD	ARF6:P62330:OID31523:v1:Oncology_II	ARF6:P62330:OID31523:v1:Oncology_II	GCST90200319	cys-gly, oxidized	6	-0.0973439	0.137351	0.478495	PPP	P62330	Chen et al.	cys-gly, oxidized	HMDB0000078	ENSG00000165527	ARF6	FALSE
60218	MR-IVW LD	ARF6:P62330:OID31523:v1:Oncology_II	ARF6:P62330:OID31523:v1:Oncology_II	GCST90200321	cholate	6	-0.0174934	0.140475	0.900895	PPP	P62330	Chen et al.	cholate	HMDB0000619	ENSG00000165527	ARF6	FALSE
60219	MR-IVW LD	ARF6:P62330:OID31523:v1:Oncology_II	ARF6:P62330:OID31523:v1:Oncology_II	GCST90200323	creatine	6	-0.0232503	0.137097	0.865332	PPP	P62330	Chen et al.	creatine	HMDB0000064	ENSG00000165527	ARF6	FALSE
60220	MR-IVW LD	ARF6:P62330:OID31523:v1:Oncology_II	ARF6:P62330:OID31523:v1:Oncology_II	GCST90200325	glycerol	6	0.0338483	0.137101	0.804996	PPP	P62330	Chen et al.	glycerol	HMDB0000131	ENSG00000165527	ARF6	FALSE
60221	MR-IVW LD	ARF6:P62330:OID31523:v1:Oncology_II	ARF6:P62330:OID31523:v1:Oncology_II	GCST90200327	choline	6	0.0172423	0.137296	0.90006	PPP	P62330	Chen et al.	choline	HMDB0000097	ENSG00000165527	ARF6	FALSE
60222	MR-IVW LD	ARF6:P62330:OID31523:v1:Oncology_II	ARF6:P62330:OID31523:v1:Oncology_II	GCST90200335	stearoyl sphingomyelin (d18:1/18:0)	6	-0.545065	0.137275	7.16882e-05	PPP	P62330	Chen et al.	stearoyl sphingomyelin (d18:1/18:0)	HMDB0001348	ENSG00000165527	ARF6	FALSE
60223	MR-IVW LD	ARF6:P62330:OID31523:v1:Oncology_II	ARF6:P62330:OID31523:v1:Oncology_II	GCST90200336	n-palmitoyl-sphingosine (d18:1/16:0)	6	0.01461	0.137268	0.915238	PPP	P62330	Chen et al.	n-palmitoyl-sphingosine (d18:1/16:0)	HMDB0004949	ENSG00000165527	ARF6	FALSE
60224	MR-IVW LD	ARF6:P62330:OID31523:v1:Oncology_II	ARF6:P62330:OID31523:v1:Oncology_II	GCST90200337	taurochenodeoxycholate	6	-0.181169	0.139097	0.192758	PPP	P62330	Chen et al.	taurochenodeoxycholate	HMDB0000951	ENSG00000165527	ARF6	FALSE
60225	MR-IVW LD	ARF6:P62330:OID31523:v1:Oncology_II	ARF6:P62330:OID31523:v1:Oncology_II	GCST90200341	n-stearoyl-sphingosine (d18:1/18:0)*	6	0.00361059	0.13736	0.97903	PPP	P62330	Chen et al.	n-stearoyl-sphingosine (d18:1/18:0)*	HMDB0004950	ENSG00000165527	ARF6	FALSE
60226	MR-IVW LD	ARF6:P62330:OID31523:v1:Oncology_II	ARF6:P62330:OID31523:v1:Oncology_II	GCST90200345	s-adenosylhomocysteine (sah)	6	0.526025	0.159204	0.000952828	PPP	P62330	Chen et al.	s-adenosylhomocysteine (sah)	HMDB00939	ENSG00000165527	ARF6	FALSE
60227	MR-IVW LD	ARF6:P62330:OID31523:v1:Oncology_II	ARF6:P62330:OID31523:v1:Oncology_II	GCST90200348	quinolinate	6	0.127038	0.137788	0.356537	PPP	P62330	Chen et al.	quinolinate	HMDB0000232	ENSG00000165527	ARF6	FALSE
60228	MR-IVW LD	ARF6:P62330:OID31523:v1:Oncology_II	ARF6:P62330:OID31523:v1:Oncology_II	GCST90200349	eicosapentaenoate (epa; 20:5n3)	6	-0.121246	0.137334	0.377316	PPP	P62330	Chen et al.	eicosapentaenoate (epa; 20:5n3)	HMDB0001999	ENSG00000165527	ARF6	FALSE
60229	MR-IVW LD	ARF6:P62330:OID31523:v1:Oncology_II	ARF6:P62330:OID31523:v1:Oncology_II	GCST90200351	n-acetylputrescine	6	0.158338	0.137451	0.24934	PPP	P62330	Chen et al.	n-acetylputrescine	HMDB0002064	ENSG00000165527	ARF6	FALSE
60230	MR-IVW LD	ARF6:P62330:OID31523:v1:Oncology_II	ARF6:P62330:OID31523:v1:Oncology_II	GCST90200354	linoleate (18:2n6)	6	0.00726771	0.137302	0.957786	PPP	P62330	Chen et al.	linoleate (18:2n6)	HMDB0006270,HMDB0000673	ENSG00000165527	ARF6	FALSE
60231	MR-IVW LD	ARF6:P62330:OID31523:v1:Oncology_II	ARF6:P62330:OID31523:v1:Oncology_II	GCST90200355	adenosine 5'-diphosphate (adp)	6	0.0132922	0.183845	0.942362	PPP	P62330	Chen et al.	adenosine 5'-diphosphate (adp)	HMDB0001341	ENSG00000165527	ARF6	FALSE
60232	MR-IVW LD	ARF6:P62330:OID31523:v1:Oncology_II	ARF6:P62330:OID31523:v1:Oncology_II	GCST90200356	adenosine 5'-monophosphate (amp)	6	0.398678	0.137656	0.00377737	PPP	P62330	Chen et al.	adenosine 5'-monophosphate (amp)	HMDB0000045	ENSG00000165527	ARF6	FALSE
60233	MR-IVW LD	ARF6:P62330:OID31523:v1:Oncology_II	ARF6:P62330:OID31523:v1:Oncology_II	GCST90200358	arachidonate (20:4n6)	6	-0.196727	0.1372	0.151609	PPP	P62330	Chen et al.	arachidonate (20:4n6)	HMDB0001043	ENSG00000165527	ARF6	FALSE
60234	MR-IVW LD	ARF6:P62330:OID31523:v1:Oncology_II	ARF6:P62330:OID31523:v1:Oncology_II	GCST90200359	5-methylthioadenosine (mta)	6	-0.0285978	0.137722	0.835503	PPP	P62330	Chen et al.	5-methylthioadenosine (mta)	HMDB0001173	ENSG00000165527	ARF6	FALSE
60235	MR-IVW LD	ARF6:P62330:OID31523:v1:Oncology_II	ARF6:P62330:OID31523:v1:Oncology_II	GCST90200361	beta-alanine	6	-0.165747	0.138541	0.231551	PPP	P62330	Chen et al.	beta-alanine	HMDB0000056	ENSG00000165527	ARF6	FALSE
60236	MR-IVW LD	ARF6:P62330:OID31523:v1:Oncology_II	ARF6:P62330:OID31523:v1:Oncology_II	GCST90200362	succinate	6	-0.214085	0.140023	0.126282	PPP	P62330	Chen et al.	succinate	HMDB0000254	ENSG00000165527	ARF6	FALSE
60237	MR-IVW LD	ARF6:P62330:OID31523:v1:Oncology_II	ARF6:P62330:OID31523:v1:Oncology_II	GCST90200363	choline phosphate	6	0.502239	0.137405	0.000256997	PPP	P62330	Chen et al.	choline phosphate	HMDB0001565	ENSG00000165527	ARF6	FALSE
60238	MR-IVW LD	ARF6:P62330:OID31523:v1:Oncology_II	ARF6:P62330:OID31523:v1:Oncology_II	GCST90200364	cysteinylglycine	6	-0.143734	0.137695	0.29655	PPP	P62330	Chen et al.	cysteinylglycine	HMDB0000078	ENSG00000165527	ARF6	FALSE
60239	MR-IVW LD	ARF6:P62330:OID31523:v1:Oncology_II	ARF6:P62330:OID31523:v1:Oncology_II	GCST90200365	phenylpyruvate	6	-0.104922	0.137472	0.44533	PPP	P62330	Chen et al.	phenylpyruvate	HMDB0000205	ENSG00000165527	ARF6	FALSE
60240	MR-IVW LD	ARF6:P62330:OID31523:v1:Oncology_II	ARF6:P62330:OID31523:v1:Oncology_II	GCST90200368	cholesterol	6	-0.0990365	0.137318	0.470773	PPP	P62330	Chen et al.	cholesterol	HMDB0000067	ENSG00000165527	ARF6	FALSE
60241	MR-IVW LD	ARF6:P62330:OID31523:v1:Oncology_II	ARF6:P62330:OID31523:v1:Oncology_II	GCST90200369	2-hydroxyphenylacetate	6	-0.0663995	0.143484	0.643533	PPP	P62330	Chen et al.	2-hydroxyphenylacetate	HMDB0000669	ENSG00000165527	ARF6	FALSE
60242	MR-IVW LD	ARF6:P62330:OID31523:v1:Oncology_II	ARF6:P62330:OID31523:v1:Oncology_II	GCST90200370	aspartate	6	0.587485	0.137283	1.87427e-05	PPP	P62330	Chen et al.	aspartate	HMDB0000191	ENSG00000165527	ARF6	FALSE
60243	MR-IVW LD	ARF6:P62330:OID31523:v1:Oncology_II	ARF6:P62330:OID31523:v1:Oncology_II	GCST90200372	arginine	6	-0.233642	0.137477	0.0892264	PPP	P62330	Chen et al.	arginine	HMDB0000517	ENSG00000165527	ARF6	FALSE
60244	MR-IVW LD	ARF6:P62330:OID31523:v1:Oncology_II	ARF6:P62330:OID31523:v1:Oncology_II	GCST90200374	sphinganine	6	0.594189	0.144734	4.03654e-05	PPP	P62330	Chen et al.	sphinganine	HMDB0000269	ENSG00000165527	ARF6	FALSE
60245	MR-IVW LD	ARF6:P62330:OID31523:v1:Oncology_II	ARF6:P62330:OID31523:v1:Oncology_II	GCST90200376	flavin adenine dinucleotide (fad)	6	0.382043	0.157746	0.01544	PPP	P62330	Chen et al.	flavin adenine dinucleotide (fad)	HMDB0001248	ENSG00000165527	ARF6	FALSE
60246	MR-IVW LD	ARF6:P62330:OID31523:v1:Oncology_II	ARF6:P62330:OID31523:v1:Oncology_II	GCST90200377	histidine	6	-0.282753	0.137593	0.0398798	PPP	P62330	Chen et al.	histidine	HMDB0000177	ENSG00000165527	ARF6	FALSE
60247	MR-IVW LD	ARF6:P62330:OID31523:v1:Oncology_II	ARF6:P62330:OID31523:v1:Oncology_II	GCST90200378	cortisol	6	-0.16721	0.137869	0.225198	PPP	P62330	Chen et al.	cortisol	HMDB0000063	ENSG00000165527	ARF6	FALSE
60248	MR-IVW LD	ARF6:P62330:OID31523:v1:Oncology_II	ARF6:P62330:OID31523:v1:Oncology_II	GCST90200379	hypotaurine	6	0.164609	0.137694	0.231904	PPP	P62330	Chen et al.	hypotaurine	HMDB0000965	ENSG00000165527	ARF6	FALSE
60249	MR-IVW LD	ARF6:P62330:OID31523:v1:Oncology_II	ARF6:P62330:OID31523:v1:Oncology_II	GCST90200382	cystine	6	0.195195	0.137998	0.157221	PPP	P62330	Chen et al.	cystine	HMDB0000192	ENSG00000165527	ARF6	FALSE
60250	MR-IVW LD	ARF6:P62330:OID31523:v1:Oncology_II	ARF6:P62330:OID31523:v1:Oncology_II	GCST90200383	cystathionine	6	0.0915207	0.139392	0.511457	PPP	P62330	Chen et al.	cystathionine	HMDB0000099	ENSG00000165527	ARF6	FALSE
60251	MR-IVW LD	ARF6:P62330:OID31523:v1:Oncology_II	ARF6:P62330:OID31523:v1:Oncology_II	GCST90200384	guanidinoacetate	6	-0.0782705	0.137482	0.569142	PPP	P62330	Chen et al.	guanidinoacetate	HMDB0000128	ENSG00000165527	ARF6	FALSE
60252	MR-IVW LD	ARF6:P62330:OID31523:v1:Oncology_II	ARF6:P62330:OID31523:v1:Oncology_II	GCST90200385	sphingosine	6	0.554895	0.139621	7.05845e-05	PPP	P62330	Chen et al.	sphingosine	HMDB0000252	ENSG00000165527	ARF6	FALSE
60253	MR-IVW LD	ARF6:P62330:OID31523:v1:Oncology_II	ARF6:P62330:OID31523:v1:Oncology_II	GCST90200390	stearate (18:0)	6	-0.0481868	0.137203	0.725433	PPP	P62330	Chen et al.	stearate (18:0)	HMDB0000827	ENSG00000165527	ARF6	FALSE
60254	MR-IVW LD	ARF6:P62330:OID31523:v1:Oncology_II	ARF6:P62330:OID31523:v1:Oncology_II	GCST90200391	methionine	6	-0.214541	0.137621	0.119012	PPP	P62330	Chen et al.	methionine	HMDB0000696	ENSG00000165527	ARF6	FALSE
60255	MR-IVW LD	ARF6:P62330:OID31523:v1:Oncology_II	ARF6:P62330:OID31523:v1:Oncology_II	GCST90200392	orotate	6	-0.0760181	0.138413	0.58286	PPP	P62330	Chen et al.	orotate	HMDB0000226	ENSG00000165527	ARF6	FALSE
60256	MR-IVW LD	ARF6:P62330:OID31523:v1:Oncology_II	ARF6:P62330:OID31523:v1:Oncology_II	GCST90200393	phosphate	6	0.0548518	0.137426	0.689792	PPP	P62330	Chen et al.	phosphate	HMDB0001429	ENSG00000165527	ARF6	TRUE
60257	MR-IVW LD	ARF6:P62330:OID31523:v1:Oncology_II	ARF6:P62330:OID31523:v1:Oncology_II	GCST90200394	inosine	6	0.317171	0.177546	0.0740322	PPP	P62330	Chen et al.	inosine	HMDB0000195	ENSG00000165527	ARF6	FALSE
60258	MR-IVW LD	ARF6:P62330:OID31523:v1:Oncology_II	ARF6:P62330:OID31523:v1:Oncology_II	GCST90200395	inosine 5'-monophosphate (imp)	6	0.418912	0.183188	0.0222085	PPP	P62330	Chen et al.	inosine 5'-monophosphate (imp)	HMDB0000175	ENSG00000165527	ARF6	FALSE
60259	MR-IVW LD	ARF6:P62330:OID31523:v1:Oncology_II	ARF6:P62330:OID31523:v1:Oncology_II	GCST90200396	phenylalanine	6	0.0013358	0.137575	0.992253	PPP	P62330	Chen et al.	phenylalanine	HMDB0000159	ENSG00000165527	ARF6	FALSE
60260	MR-IVW LD	ARF6:P62330:OID31523:v1:Oncology_II	ARF6:P62330:OID31523:v1:Oncology_II	GCST90200397	palmitate (16:0)	6	0.0752406	0.137229	0.583497	PPP	P62330	Chen et al.	palmitate (16:0)	HMDB0000220	ENSG00000165527	ARF6	FALSE
60261	MR-IVW LD	ARF6:P62330:OID31523:v1:Oncology_II	ARF6:P62330:OID31523:v1:Oncology_II	GCST90200400	nicotinamide	6	0.331441	0.138559	0.0167541	PPP	P62330	Chen et al.	nicotinamide	HMDB0001406	ENSG00000165527	ARF6	FALSE
60262	MR-IVW LD	ARF6:P62330:OID31523:v1:Oncology_II	ARF6:P62330:OID31523:v1:Oncology_II	GCST90200401	myo-inositol	6	0.0383002	0.137868	0.781163	PPP	P62330	Chen et al.	myo-inositol	HMDB0000211	ENSG00000165527	ARF6	FALSE
60263	MR-IVW LD	ARF6:P62330:OID31523:v1:Oncology_II	ARF6:P62330:OID31523:v1:Oncology_II	GCST90200403	citrulline	6	0.0359938	0.138162	0.794464	PPP	P62330	Chen et al.	citrulline	HMDB0000904	ENSG00000165527	ARF6	FALSE
60264	MR-IVW LD	ARF6:P62330:OID31523:v1:Oncology_II	ARF6:P62330:OID31523:v1:Oncology_II	GCST90200404	ornithine	6	-0.181254	0.137347	0.18694	PPP	P62330	Chen et al.	ornithine	HMDB0000214	ENSG00000165527	ARF6	FALSE
60265	MR-IVW LD	ARF6:P62330:OID31523:v1:Oncology_II	ARF6:P62330:OID31523:v1:Oncology_II	GCST90200405	retinol (vitamin a)	6	0.270395	0.137407	0.0490873	PPP	P62330	Chen et al.	retinol (vitamin a)	HMDB0000305	ENSG00000165527	ARF6	FALSE
60266	MR-IVW LD	ARF6:P62330:OID31523:v1:Oncology_II	ARF6:P62330:OID31523:v1:Oncology_II	GCST90200406	1-methylnicotinamide	6	-0.0258713	0.137862	0.851142	PPP	P62330	Chen et al.	1-methylnicotinamide	HMDB0000699	ENSG00000165527	ARF6	FALSE
60267	MR-IVW LD	ARF6:P62330:OID31523:v1:Oncology_II	ARF6:P62330:OID31523:v1:Oncology_II	GCST90200407	uridine	6	0.0184362	0.137363	0.893233	PPP	P62330	Chen et al.	uridine	HMDB0000296	ENSG00000165527	ARF6	FALSE
60268	MR-IVW LD	ARF6:P62330:OID31523:v1:Oncology_II	ARF6:P62330:OID31523:v1:Oncology_II	GCST90200410	phytanate	6	0.184321	0.137617	0.180449	PPP	P62330	Chen et al.	phytanate	HMDB0000801	ENSG00000165527	ARF6	FALSE
60269	MR-IVW LD	ARF6:P62330:OID31523:v1:Oncology_II	ARF6:P62330:OID31523:v1:Oncology_II	GCST90200412	glutamate	6	0.229556	0.137079	0.0940094	PPP	P62330	Chen et al.	glutamate	HMDB0000148	ENSG00000165527	ARF6	FALSE
60270	MR-IVW LD	ARF6:P62330:OID31523:v1:Oncology_II	ARF6:P62330:OID31523:v1:Oncology_II	GCST90200413	2'-deoxyuridine	6	-0.200352	0.140257	0.153159	PPP	P62330	Chen et al.	2'-deoxyuridine	HMDB0000012	ENSG00000165527	ARF6	FALSE
60271	MR-IVW LD	ARF6:P62330:OID31523:v1:Oncology_II	ARF6:P62330:OID31523:v1:Oncology_II	GCST90200415	serine	6	-0.319612	0.137195	0.0198259	PPP	P62330	Chen et al.	serine	HMDB0000187	ENSG00000165527	ARF6	FALSE
60272	MR-IVW LD	ARF6:P62330:OID31523:v1:Oncology_II	ARF6:P62330:OID31523:v1:Oncology_II	GCST90200417	urea	6	0.157347	0.137496	0.252469	PPP	P62330	Chen et al.	urea	HMDB0000294	ENSG00000165527	ARF6	FALSE
60273	MR-IVW LD	ARF6:P62330:OID31523:v1:Oncology_II	ARF6:P62330:OID31523:v1:Oncology_II	GCST90200418	pyridoxal	6	-0.0774935	0.139345	0.578123	PPP	P62330	Chen et al.	pyridoxal	HMDB0001545	ENSG00000165527	ARF6	FALSE
60274	MR-IVW LD	ARF6:P62330:OID31523:v1:Oncology_II	ARF6:P62330:OID31523:v1:Oncology_II	GCST90200419	glutamine	6	-0.483393	0.137314	0.000430996	PPP	P62330	Chen et al.	glutamine	HMDB0000641	ENSG00000165527	ARF6	FALSE
60275	MR-IVW LD	ARF6:P62330:OID31523:v1:Oncology_II	ARF6:P62330:OID31523:v1:Oncology_II	GCST90200422	serotonin	6	0.205648	0.144107	0.153565	PPP	P62330	Chen et al.	serotonin	HMDB0000259	ENSG00000165527	ARF6	FALSE
60276	MR-IVW LD	ARF6:P62330:OID31523:v1:Oncology_II	ARF6:P62330:OID31523:v1:Oncology_II	GCST90200423	spermidine	6	-0.00292679	0.145555	0.983957	PPP	P62330	Chen et al.	spermidine	HMDB0001257	ENSG00000165527	ARF6	FALSE
60277	MR-IVW LD	ARF6:P62330:OID31523:v1:Oncology_II	ARF6:P62330:OID31523:v1:Oncology_II	GCST90200427	tyrosine	6	0.0370031	0.137369	0.787645	PPP	P62330	Chen et al.	tyrosine	HMDB0000158	ENSG00000165527	ARF6	FALSE
60278	MR-IVW LD	ARF6:P62330:OID31523:v1:Oncology_II	ARF6:P62330:OID31523:v1:Oncology_II	GCST90200429	cytidine	6	0.356067	0.142589	0.012519	PPP	P62330	Chen et al.	cytidine	HMDB0000089	ENSG00000165527	ARF6	FALSE
60279	MR-IVW LD	ARF6:P62330:OID31523:v1:Oncology_II	ARF6:P62330:OID31523:v1:Oncology_II	GCST90200430	pyruvate	6	0.361542	0.137294	0.00845486	PPP	P62330	Chen et al.	pyruvate	HMDB0000243	ENSG00000165527	ARF6	FALSE
60280	MR-IVW LD	ARF6:P62330:OID31523:v1:Oncology_II	ARF6:P62330:OID31523:v1:Oncology_II	GCST90200431	alanine	6	0.115197	0.13726	0.401325	PPP	P62330	Chen et al.	alanine	HMDB0000161	ENSG00000165527	ARF6	FALSE
60281	MR-IVW LD	ARF6:P62330:OID31523:v1:Oncology_II	ARF6:P62330:OID31523:v1:Oncology_II	GCST90200432	threonine	6	-0.48337	0.137354	0.000432919	PPP	P62330	Chen et al.	threonine	HMDB0000167	ENSG00000165527	ARF6	FALSE
60282	MR-IVW LD	ARF6:P62330:OID31523:v1:Oncology_II	ARF6:P62330:OID31523:v1:Oncology_II	GCST90200437	fructose	6	-0.215568	0.138341	0.119178	PPP	P62330	Chen et al.	fructose	HMDB0000660	ENSG00000165527	ARF6	FALSE
60283	MR-IVW LD	ARF6:P62330:OID31523:v1:Oncology_II	ARF6:P62330:OID31523:v1:Oncology_II	GCST90200438	alpha-ketobutyrate	6	0.30271	0.137854	0.0281006	PPP	P62330	Chen et al.	alpha-ketobutyrate	HMDB0000005	ENSG00000165527	ARF6	FALSE
60284	MR-IVW LD	ARF6:P62330:OID31523:v1:Oncology_II	ARF6:P62330:OID31523:v1:Oncology_II	GCST90200439	cysteine	6	-0.159038	0.137679	0.248036	PPP	P62330	Chen et al.	cysteine	HMDB0000574	ENSG00000165527	ARF6	FALSE
60285	MR-IVW LD	ARF6:P62330:OID31523:v1:Oncology_II	ARF6:P62330:OID31523:v1:Oncology_II	GCST90200440	glucose	6	-0.0652285	0.138457	0.637562	PPP	P62330	Chen et al.	glucose	HMDB0000122	ENSG00000165527	ARF6	FALSE
60286	MR-IVW LD	ARF6:P62330:OID31523:v1:Oncology_II	ARF6:P62330:OID31523:v1:Oncology_II	GCST90200441	tryptophan	6	0.0400738	0.13752	0.770742	PPP	P62330	Chen et al.	tryptophan	HMDB0000929	ENSG00000165527	ARF6	FALSE
60287	MR-IVW LD	ARF6:P62330:OID31523:v1:Oncology_II	ARF6:P62330:OID31523:v1:Oncology_II	GCST90200442	valine	6	-0.0417884	0.137426	0.761068	PPP	P62330	Chen et al.	valine	HMDB0000883	ENSG00000165527	ARF6	FALSE
60288	MR-IVW LD	ARF6:P62330:OID31523:v1:Oncology_II	ARF6:P62330:OID31523:v1:Oncology_II	GCST90200444	dihydroorotate	6	-0.404724	0.137841	0.00332305	PPP	P62330	Chen et al.	dihydroorotate	HMDB03349	ENSG00000165527	ARF6	FALSE
60289	MR-IVW LD	ARF6:P62330:OID31523:v1:Oncology_II	ARF6:P62330:OID31523:v1:Oncology_II	GCST90200447	maltose	6	0.369628	0.156583	0.0182461	PPP	P62330	Chen et al.	maltose	HMDB0000163	ENSG00000165527	ARF6	FALSE
60290	MR-IVW LD	ARF6:P62330:OID31523:v1:Oncology_II	ARF6:P62330:OID31523:v1:Oncology_II	GCST90200452	asparagine	6	-0.435734	0.137391	0.00151658	PPP	P62330	Chen et al.	asparagine	HMDB0000168	ENSG00000165527	ARF6	FALSE
60291	MR-IVW LD	ARF6:P62330:OID31523:v1:Oncology_II	ARF6:P62330:OID31523:v1:Oncology_II	GCST90200455	alpha-ketoglutarate	6	0.12872	0.137708	0.349924	PPP	P62330	Chen et al.	alpha-ketoglutarate	HMDB0000208	ENSG00000165527	ARF6	FALSE
60292	MR-IVW LD	ARF6:P62330:OID31523:v1:Oncology_II	ARF6:P62330:OID31523:v1:Oncology_II	GCST90200680	5-acetylamino-6-formylamino-3-methyluracil	6	0.165789	0.14314	0.246769	PPP	P62330	Chen et al.	5-acetylamino-6-formylamino-3-methyluracil	HMDB0011105	ENSG00000165527	ARF6	FALSE
60293	MR-IVW LD	ARF6:P62330:OID31523:v1:Oncology_II	ARF6:P62330:OID31523:v1:Oncology_II	GCST90200684	n-acetyl-aspartyl-glutamate (naag)	6	-0.141213	0.142163	0.320555	PPP	P62330	Chen et al.	n-acetyl-aspartyl-glutamate (naag)	HMDB0001067	ENSG00000165527	ARF6	FALSE
60294	MR-IVW LD	ARF6:P62330:OID31523:v1:Oncology_II	ARF6:P62330:OID31523:v1:Oncology_II	GCST90200687	bilirubin (e,z or z,e)*	6	-0.173826	0.137494	0.206143	PPP	P62330	Chen et al.	bilirubin (e,z or z,e)*	HMDB0000488	ENSG00000165527	ARF6	FALSE
60295	MR-IVW LD	ARF6:P62330:OID31523:v1:Oncology_II	ARF6:P62330:OID31523:v1:Oncology_II	GCST90200691	n-delta-acetylornithine	6	-0.0894424	0.137323	0.514833	PPP	P62330	Chen et al.	n-delta-acetylornithine	HMDB0003357	ENSG00000165527	ARF6	FALSE
60296	MR-IVW LD	ARF6:P62330:OID31523:v1:Oncology_II	ARF6:P62330:OID31523:v1:Oncology_II	GCST90200704	bilirubin (z,z)	6	-0.0663728	0.1373	0.628802	PPP	P62330	Chen et al.	bilirubin (z,z)	HMDB0000054	ENSG00000165527	ARF6	FALSE
60297	MR-IVW LD	ARF6:P62330:OID31523:v1:Oncology_II	ARF6:P62330:OID31523:v1:Oncology_II	GCST90200706	biliverdin	6	-0.0225321	0.137299	0.869645	PPP	P62330	Chen et al.	biliverdin	HMDB0001008	ENSG00000165527	ARF6	FALSE
60298	MR-IVW LD	ARF6:P62330:OID31523:v1:Oncology_II	ARF6:P62330:OID31523:v1:Oncology_II	GCST90200707	glycine	6	-0.213702	0.137296	0.119589	PPP	P62330	Chen et al.	glycine	HMDB0000123	ENSG00000165527	ARF6	FALSE
60299	MR-IVW LD	ARF6:P62330:OID31523:v1:Oncology_II	ARF6:P62330:OID31523:v1:Oncology_II	M00053	glutamine	4	-0.678538	0.17955	0.000157397	PPP	P62330	Shin et al.	glutamine	HMDB0000641	ENSG00000165527	ARF6	FALSE
60300	MR-IVW LD	ARF6:P62330:OID31523:v1:Oncology_II	ARF6:P62330:OID31523:v1:Oncology_II	M00054	tryptophan	4	0.542023	0.179779	0.00257031	PPP	P62330	Shin et al.	tryptophan	HMDB0000929	ENSG00000165527	ARF6	FALSE
60301	MR-IVW LD	ARF6:P62330:OID31523:v1:Oncology_II	ARF6:P62330:OID31523:v1:Oncology_II	M00059	histidine	4	-0.313378	0.205605	0.127464	PPP	P62330	Shin et al.	histidine	HMDB0000177	ENSG00000165527	ARF6	FALSE
60302	MR-IVW LD	ARF6:P62330:OID31523:v1:Oncology_II	ARF6:P62330:OID31523:v1:Oncology_II	M00063	cholesterol	4	0.314761	0.179687	0.0798214	PPP	P62330	Shin et al.	cholesterol	HMDB0000067	ENSG00000165527	ARF6	FALSE
60303	MR-IVW LD	ARF6:P62330:OID31523:v1:Oncology_II	ARF6:P62330:OID31523:v1:Oncology_II	M00064	phenylalanine	4	0.034876	0.179851	0.846242	PPP	P62330	Shin et al.	phenylalanine	HMDB0000159	ENSG00000165527	ARF6	FALSE
60304	MR-IVW LD	ARF6:P62330:OID31523:v1:Oncology_II	ARF6:P62330:OID31523:v1:Oncology_II	M00555	adenosine	4	0.0457748	0.179954	0.79921	PPP	P62330	Shin et al.	adenosine	HMDB0000050	ENSG00000165527	ARF6	FALSE
60305	MR-IVW LD	ARF6:P62330:OID31523:v1:Oncology_II	ARF6:P62330:OID31523:v1:Oncology_II	M00577	fructose	4	0.0428423	0.180105	0.811979	PPP	P62330	Shin et al.	fructose	HMDB0000660	ENSG00000165527	ARF6	FALSE
60306	MR-IVW LD	ARF6:P62330:OID31523:v1:Oncology_II	ARF6:P62330:OID31523:v1:Oncology_II	M00599	pyruvate	4	0.418817	0.181251	0.0208492	PPP	P62330	Shin et al.	pyruvate	HMDB0000243	ENSG00000165527	ARF6	FALSE
60307	MR-IVW LD	ARF6:P62330:OID31523:v1:Oncology_II	ARF6:P62330:OID31523:v1:Oncology_II	M00606	uridine	4	-0.182857	0.179846	0.309277	PPP	P62330	Shin et al.	uridine	HMDB0000296	ENSG00000165527	ARF6	FALSE
60308	MR-IVW LD	ARF6:P62330:OID31523:v1:Oncology_II	ARF6:P62330:OID31523:v1:Oncology_II	M01105	linoleate (18:2n6)	4	0.119507	0.180062	0.506882	PPP	P62330	Shin et al.	linoleate (18:2n6)	HMDB0006270,HMDB0000673	ENSG00000165527	ARF6	FALSE
60309	MR-IVW LD	ARF6:P62330:OID31523:v1:Oncology_II	ARF6:P62330:OID31523:v1:Oncology_II	M01110	arachidonate (20:4n6)	4	0.145187	0.179691	0.419102	PPP	P62330	Shin et al.	arachidonate (20:4n6)	HMDB0001043	ENSG00000165527	ARF6	FALSE
60310	MR-IVW LD	ARF6:P62330:OID31523:v1:Oncology_II	ARF6:P62330:OID31523:v1:Oncology_II	M01123	inosine	4	-0.656198	0.300107	0.0287755	PPP	P62330	Shin et al.	inosine	HMDB0000195	ENSG00000165527	ARF6	FALSE
60311	MR-IVW LD	ARF6:P62330:OID31523:v1:Oncology_II	ARF6:P62330:OID31523:v1:Oncology_II	M01284	threonine	4	-0.477128	0.204446	0.0196081	PPP	P62330	Shin et al.	threonine	HMDB0000167	ENSG00000165527	ARF6	FALSE
60312	MR-IVW LD	ARF6:P62330:OID31523:v1:Oncology_II	ARF6:P62330:OID31523:v1:Oncology_II	M01299	tyrosine	4	0.149398	0.179794	0.406006	PPP	P62330	Shin et al.	tyrosine	HMDB0000158	ENSG00000165527	ARF6	FALSE
60313	MR-IVW LD	ARF6:P62330:OID31523:v1:Oncology_II	ARF6:P62330:OID31523:v1:Oncology_II	M01302	methionine	4	-0.0925452	0.179938	0.60703	PPP	P62330	Shin et al.	methionine	HMDB0000696	ENSG00000165527	ARF6	FALSE
60314	MR-IVW LD	ARF6:P62330:OID31523:v1:Oncology_II	ARF6:P62330:OID31523:v1:Oncology_II	M01336	palmitate (16:0)	4	0.250138	0.179828	0.164231	PPP	P62330	Shin et al.	palmitate (16:0)	HMDB0000220	ENSG00000165527	ARF6	FALSE
60315	MR-IVW LD	ARF6:P62330:OID31523:v1:Oncology_II	ARF6:P62330:OID31523:v1:Oncology_II	M01358	stearate (18:0)	4	0.0580461	0.179795	0.746812	PPP	P62330	Shin et al.	stearate (18:0)	HMDB0000827	ENSG00000165527	ARF6	FALSE
60316	MR-IVW LD	ARF6:P62330:OID31523:v1:Oncology_II	ARF6:P62330:OID31523:v1:Oncology_II	M01493	ornithine	4	-0.254663	0.180425	0.158109	PPP	P62330	Shin et al.	ornithine	HMDB0000214	ENSG00000165527	ARF6	FALSE
60317	MR-IVW LD	ARF6:P62330:OID31523:v1:Oncology_II	ARF6:P62330:OID31523:v1:Oncology_II	M01508	pantothenate	4	0.434886	0.182213	0.0170008	PPP	P62330	Shin et al.	pantothenate	HMDB0000210	ENSG00000165527	ARF6	FALSE
60318	MR-IVW LD	ARF6:P62330:OID31523:v1:Oncology_II	ARF6:P62330:OID31523:v1:Oncology_II	M01564	citrate	4	-0.329002	0.179716	0.0671498	PPP	P62330	Shin et al.	citrate	HMDB0000094	ENSG00000165527	ARF6	FALSE
60319	MR-IVW LD	ARF6:P62330:OID31523:v1:Oncology_II	ARF6:P62330:OID31523:v1:Oncology_II	M01638	arginine	4	-0.350774	0.18297	0.0552232	PPP	P62330	Shin et al.	arginine	HMDB0000517	ENSG00000165527	ARF6	FALSE
60320	MR-IVW LD	ARF6:P62330:OID31523:v1:Oncology_II	ARF6:P62330:OID31523:v1:Oncology_II	M01640	ascorbate (vitamin c)	4	-0.116157	0.339492	0.732238	PPP	P62330	Shin et al.	ascorbate (vitamin c)	HMDB0000044	ENSG00000165527	ARF6	FALSE
60321	MR-IVW LD	ARF6:P62330:OID31523:v1:Oncology_II	ARF6:P62330:OID31523:v1:Oncology_II	M01649	valine	4	0.346098	0.179761	0.0541893	PPP	P62330	Shin et al.	valine	HMDB0000883	ENSG00000165527	ARF6	FALSE
60322	MR-IVW LD	ARF6:P62330:OID31523:v1:Oncology_II	ARF6:P62330:OID31523:v1:Oncology_II	M01670	urea	4	0.292062	0.179904	0.104497	PPP	P62330	Shin et al.	urea	HMDB0000294	ENSG00000165527	ARF6	FALSE
60323	MR-IVW LD	ARF6:P62330:OID31523:v1:Oncology_II	ARF6:P62330:OID31523:v1:Oncology_II	M01712	cortisol	4	0.130094	0.179937	0.46968	PPP	P62330	Shin et al.	cortisol	HMDB0000063	ENSG00000165527	ARF6	FALSE
60324	MR-IVW LD	ARF6:P62330:OID31523:v1:Oncology_II	ARF6:P62330:OID31523:v1:Oncology_II	M01827	riboflavin (vitamin b2)	4	0.437916	0.390649	0.262289	PPP	P62330	Shin et al.	riboflavin (vitamin b2)	HMDB0000244	ENSG00000165527	ARF6	FALSE
60325	MR-IVW LD	ARF6:P62330:OID31523:v1:Oncology_II	ARF6:P62330:OID31523:v1:Oncology_II	M02132	citrulline	4	-0.120509	0.180194	0.503639	PPP	P62330	Shin et al.	citrulline	HMDB0000904	ENSG00000165527	ARF6	FALSE
60326	MR-IVW LD	ARF6:P62330:OID31523:v1:Oncology_II	ARF6:P62330:OID31523:v1:Oncology_II	M02137	biliverdin	4	-0.395813	0.195041	0.0424192	PPP	P62330	Shin et al.	biliverdin	HMDB0001008	ENSG00000165527	ARF6	FALSE
60327	MR-IVW LD	ARF6:P62330:OID31523:v1:Oncology_II	ARF6:P62330:OID31523:v1:Oncology_II	M02342	serotonin (5ht)	4	-0.0755184	0.202669	0.709432	PPP	P62330	Shin et al.	serotonin (5ht)	HMDB0000259	ENSG00000165527	ARF6	FALSE
60328	MR-IVW LD	ARF6:P62330:OID31523:v1:Oncology_II	ARF6:P62330:OID31523:v1:Oncology_II	M03147	xanthine	4	-0.138448	0.19108	0.468723	PPP	P62330	Shin et al.	xanthine	HMDB0000292	ENSG00000165527	ARF6	FALSE
60329	MR-IVW LD	ARF6:P62330:OID31523:v1:Oncology_II	ARF6:P62330:OID31523:v1:Oncology_II	M11438	phosphate	4	-0.0940124	0.18001	0.601488	PPP	P62330	Shin et al.	phosphate	HMDB0001429	ENSG00000165527	ARF6	TRUE
60330	MR-IVW LD	ARF6:P62330:OID31523:v1:Oncology_II	ARF6:P62330:OID31523:v1:Oncology_II	M15122	glycerol	4	0.342684	0.179834	0.056707	PPP	P62330	Shin et al.	glycerol	HMDB0000131	ENSG00000165527	ARF6	FALSE
60331	MR-IVW LD	ARF6:P62330:OID31523:v1:Oncology_II	ARF6:P62330:OID31523:v1:Oncology_II	M15488	acetylphosphate	4	0.0457748	0.179954	0.79921	PPP	P62330	Shin et al.	acetylphosphate	HMDB0001494	ENSG00000165527	ARF6	FALSE
60332	MR-IVW LD	ARF6:P62330:OID31523:v1:Oncology_II	ARF6:P62330:OID31523:v1:Oncology_II	M15506	choline	4	-0.0808629	0.180384	0.65395	PPP	P62330	Shin et al.	choline	HMDB0000097	ENSG00000165527	ARF6	FALSE
60333	MR-IVW LD	ARF6:P62330:OID31523:v1:Oncology_II	ARF6:P62330:OID31523:v1:Oncology_II	M15630	n-acetylornithine	4	0.160182	0.182424	0.3799	PPP	P62330	Shin et al.	n-acetylornithine	HMDB0003357	ENSG00000165527	ARF6	FALSE
60334	MR-IVW LD	ARF6:P62330:OID31523:v1:Oncology_II	ARF6:P62330:OID31523:v1:Oncology_II	M15677	3-methylhistidine	4	0.237873	0.207919	0.252595	PPP	P62330	Shin et al.	3-methylhistidine	HMDB0000479	ENSG00000165527	ARF6	FALSE
60335	MR-IVW LD	ARF6:P62330:OID31523:v1:Oncology_II	ARF6:P62330:OID31523:v1:Oncology_II	M15990	glycerophosphorylcholine (gpc)	4	-0.116725	0.187272	0.533095	PPP	P62330	Shin et al.	glycerophosphorylcholine (gpc)	HMDB0000086	ENSG00000165527	ARF6	FALSE
60336	MR-IVW LD	ARF6:P62330:OID31523:v1:Oncology_II	ARF6:P62330:OID31523:v1:Oncology_II	M15996	aspartate	4	0.259035	0.180729	0.151779	PPP	P62330	Shin et al.	aspartate	HMDB0000191	ENSG00000165527	ARF6	FALSE
60337	MR-IVW LD	ARF6:P62330:OID31523:v1:Oncology_II	ARF6:P62330:OID31523:v1:Oncology_II	M18254	paraxanthine	4	0.00844184	0.183409	0.963288	PPP	P62330	Shin et al.	paraxanthine	HMDB0001860	ENSG00000165527	ARF6	FALSE
60338	MR-IVW LD	ARF6:P62330:OID31523:v1:Oncology_II	ARF6:P62330:OID31523:v1:Oncology_II	M18467	eicosapentaenoate (epa; 20:5n3)	4	0.339816	0.179683	0.0585986	PPP	P62330	Shin et al.	eicosapentaenoate (epa; 20:5n3)	HMDB0001999	ENSG00000165527	ARF6	FALSE
60339	MR-IVW LD	ARF6:P62330:OID31523:v1:Oncology_II	ARF6:P62330:OID31523:v1:Oncology_II	M18474	estrone 3-sulfate	4	-0.626244	0.509207	0.218757	PPP	P62330	Shin et al.	estrone 3-sulfate	HMDB0001425	ENSG00000165527	ARF6	FALSE
60340	MR-IVW LD	ARF6:P62330:OID31523:v1:Oncology_II	ARF6:P62330:OID31523:v1:Oncology_II	M18494	taurochenodeoxycholate	4	-0.345768	0.210334	0.100197	PPP	P62330	Shin et al.	taurochenodeoxycholate	HMDB0000951	ENSG00000165527	ARF6	FALSE
60341	MR-IVW LD	ARF6:P62330:OID31523:v1:Oncology_II	ARF6:P62330:OID31523:v1:Oncology_II	M19323	docosahexaenoate (dha; 22:6n3)	4	0.398103	0.179656	0.0266967	PPP	P62330	Shin et al.	docosahexaenoate (dha; 22:6n3)	HMDB0002183	ENSG00000165527	ARF6	FALSE
60342	MR-IVW LD	ARF6:P62330:OID31523:v1:Oncology_II	ARF6:P62330:OID31523:v1:Oncology_II	M19934	myo-inositol	4	0.454968	0.179827	0.0114051	PPP	P62330	Shin et al.	myo-inositol	HMDB0000211	ENSG00000165527	ARF6	FALSE
60343	MR-IVW LD	ARF6:P62330:OID31523:v1:Oncology_II	ARF6:P62330:OID31523:v1:Oncology_II	M20489	glucose	4	0.0186062	0.180196	0.91776	PPP	P62330	Shin et al.	glucose	HMDB0000122	ENSG00000165527	ARF6	FALSE
60344	MR-IVW LD	ARF6:P62330:OID31523:v1:Oncology_II	ARF6:P62330:OID31523:v1:Oncology_II	M21044	2-hydroxybutyrate (ahb)	4	0.437397	0.179621	0.0148871	PPP	P62330	Shin et al.	2-hydroxybutyrate (ahb)	HMDB0000008	ENSG00000165527	ARF6	FALSE
60345	MR-IVW LD	ARF6:P62330:OID31523:v1:Oncology_II	ARF6:P62330:OID31523:v1:Oncology_II	M22189	palmitoylcarnitine (c16)	4	-0.0246278	0.181017	0.89178	PPP	P62330	Shin et al.	palmitoylcarnitine (c16)	HMDB0000222	ENSG00000165527	ARF6	FALSE
60346	MR-IVW LD	ARF6:P62330:OID31523:v1:Oncology_II	ARF6:P62330:OID31523:v1:Oncology_II	M22842	cholate	4	0.200317	0.206093	0.331064	PPP	P62330	Shin et al.	cholate	HMDB0000619	ENSG00000165527	ARF6	FALSE
60347	MR-IVW LD	ARF6:P62330:OID31523:v1:Oncology_II	ARF6:P62330:OID31523:v1:Oncology_II	M27716	bilirubin (z,z)	4	-0.0459244	0.192897	0.811821	PPP	P62330	Shin et al.	bilirubin (z,z)	HMDB0000054	ENSG00000165527	ARF6	FALSE
60348	MR-IVW LD	ARF6:P62330:OID31523:v1:Oncology_II	ARF6:P62330:OID31523:v1:Oncology_II	M27718	creatine	4	-0.0685282	0.179619	0.702818	PPP	P62330	Shin et al.	creatine	HMDB0000064	ENSG00000165527	ARF6	FALSE
60349	MR-IVW LD	ARF6:P62330:OID31523:v1:Oncology_II	ARF6:P62330:OID31523:v1:Oncology_II	M31453	cysteine	4	-0.0445124	0.181043	0.805786	PPP	P62330	Shin et al.	cysteine	HMDB0000574	ENSG00000165527	ARF6	FALSE
60350	MR-IVW LD	ARF6:P62330:OID31523:v1:Oncology_II	ARF6:P62330:OID31523:v1:Oncology_II	M31454	cystine	4	-0.556386	0.346277	0.108106	PPP	P62330	Shin et al.	cystine	HMDB0000192	ENSG00000165527	ARF6	FALSE
60351	MR-IVW LD	ARF6:P62330:OID31523:v1:Oncology_II	ARF6:P62330:OID31523:v1:Oncology_II	M32198	acetylcarnitine (c2)	4	0.16778	0.204621	0.412241	PPP	P62330	Shin et al.	acetylcarnitine (c2)	HMDB0000201	ENSG00000165527	ARF6	FALSE
60352	MR-IVW LD	ARF6:P62330:OID31523:v1:Oncology_II	ARF6:P62330:OID31523:v1:Oncology_II	M32315	serine	4	-0.41188	0.17987	0.0220286	PPP	P62330	Shin et al.	serine	HMDB0000187	ENSG00000165527	ARF6	FALSE
60353	MR-IVW LD	ARF6:P62330:OID31523:v1:Oncology_II	ARF6:P62330:OID31523:v1:Oncology_II	M32319	trans-4-hydroxyproline	4	0.460502	0.179803	0.0104329	PPP	P62330	Shin et al.	trans-4-hydroxyproline	HMDB0000725	ENSG00000165527	ARF6	FALSE
60354	MR-IVW LD	ARF6:P62330:OID31523:v1:Oncology_II	ARF6:P62330:OID31523:v1:Oncology_II	M32322	glutamate	4	0.0341131	0.179785	0.84951	PPP	P62330	Shin et al.	glutamate	HMDB0000148	ENSG00000165527	ARF6	FALSE
60355	MR-IVW LD	ARF6:P62330:OID31523:v1:Oncology_II	ARF6:P62330:OID31523:v1:Oncology_II	M32338	glycine	4	-0.206846	0.179799	0.249966	PPP	P62330	Shin et al.	glycine	HMDB0000123	ENSG00000165527	ARF6	FALSE
60356	MR-IVW LD	ARF6:P62330:OID31523:v1:Oncology_II	ARF6:P62330:OID31523:v1:Oncology_II	M32339	alanine	4	0.738645	0.17981	3.99259e-05	PPP	P62330	Shin et al.	alanine	HMDB0000161	ENSG00000165527	ARF6	FALSE
60357	MR-IVW LD	ARF6:P62330:OID31523:v1:Oncology_II	ARF6:P62330:OID31523:v1:Oncology_II	M32425	dehydroepiandrosterone sulfate (dhea-s)	4	-0.395231	0.179918	0.0280399	PPP	P62330	Shin et al.	dehydroepiandrosterone sulfate (dhea-s)	HMDB0001032	ENSG00000165527	ARF6	FALSE
60358	MR-IVW LD	ARF6:P62330:OID31523:v1:Oncology_II	ARF6:P62330:OID31523:v1:Oncology_II	M32458	oleamide	4	-0.144223	0.185973	0.43804	PPP	P62330	Shin et al.	oleamide	HMDB0002117	ENSG00000165527	ARF6	FALSE
60359	MR-IVW LD	ARF6:P62330:OID31523:v1:Oncology_II	ARF6:P62330:OID31523:v1:Oncology_II	M32593	heme	4	-0.0281689	0.199846	0.887907	PPP	P62330	Shin et al.	heme	HMDB0003178	ENSG00000165527	ARF6	FALSE
60360	MR-IVW LD	ARF6:P62330:OID31523:v1:Oncology_II	ARF6:P62330:OID31523:v1:Oncology_II	M33453	alpha-ketoglutarate	4	-0.189703	0.20397	0.352343	PPP	P62330	Shin et al.	alpha-ketoglutarate	HMDB0000208	ENSG00000165527	ARF6	FALSE
60361	MR-IVW LD	ARF6:P62330:OID31523:v1:Oncology_II	ARF6:P62330:OID31523:v1:Oncology_II	M34106	bilirubin (e,z or z,e)*	4	0.170759	0.218971	0.435493	PPP	P62330	Shin et al.	bilirubin (e,z or z,e)*	HMDB0000488	ENSG00000165527	ARF6	FALSE
60362	MR-IVW LD	ARF6:P62330:OID31523:v1:Oncology_II	ARF6:P62330:OID31523:v1:Oncology_II	M34283	asparagine	4	-0.266395	0.180271	0.139477	PPP	P62330	Shin et al.	asparagine	HMDB0000168	ENSG00000165527	ARF6	FALSE
60363	MR-IVW LD	ARF6:P62330:OID31523:v1:Oncology_II	ARF6:P62330:OID31523:v1:Oncology_II	bioa_001	alanine	4	0.345951	0.0526084	4.83415e-11	PPP	P62330	Lotta et al.	alanine	HMDB0000161	ENSG00000165527	ARF6	FALSE
60364	MR-IVW LD	ARF6:P62330:OID31523:v1:Oncology_II	ARF6:P62330:OID31523:v1:Oncology_II	bioa_002	arginine	4	-0.102418	0.0879872	0.24442	PPP	P62330	Lotta et al.	arginine	HMDB0000517	ENSG00000165527	ARF6	FALSE
60365	MR-IVW LD	ARF6:P62330:OID31523:v1:Oncology_II	ARF6:P62330:OID31523:v1:Oncology_II	bioa_003	asparagine	4	-0.419729	0.0876882	1.69622e-06	PPP	P62330	Lotta et al.	asparagine	HMDB0000168	ENSG00000165527	ARF6	FALSE
60366	MR-IVW LD	ARF6:P62330:OID31523:v1:Oncology_II	ARF6:P62330:OID31523:v1:Oncology_II	bioa_004	aspartate	4	0.134644	0.0879166	0.125647	PPP	P62330	Lotta et al.	aspartate	HMDB0000191	ENSG00000165527	ARF6	FALSE
60367	MR-IVW LD	ARF6:P62330:OID31523:v1:Oncology_II	ARF6:P62330:OID31523:v1:Oncology_II	bioa_005	citrulline	4	-0.228364	0.0876758	0.00919718	PPP	P62330	Lotta et al.	citrulline	HMDB0000904	ENSG00000165527	ARF6	FALSE
60368	MR-IVW LD	ARF6:P62330:OID31523:v1:Oncology_II	ARF6:P62330:OID31523:v1:Oncology_II	bioa_006	glutamine	4	-0.338747	0.0527924	1.39369e-10	PPP	P62330	Lotta et al.	glutamine	HMDB0000641	ENSG00000165527	ARF6	FALSE
60369	MR-IVW LD	ARF6:P62330:OID31523:v1:Oncology_II	ARF6:P62330:OID31523:v1:Oncology_II	bioa_007	glutamate	4	0.227307	0.0876251	0.0094843	PPP	P62330	Lotta et al.	glutamate	HMDB0000148	ENSG00000165527	ARF6	FALSE
60370	MR-IVW LD	ARF6:P62330:OID31523:v1:Oncology_II	ARF6:P62330:OID31523:v1:Oncology_II	bioa_008	glycine	4	-0.0848803	0.0547029	0.120744	PPP	P62330	Lotta et al.	glycine	HMDB0000123	ENSG00000165527	ARF6	FALSE
60371	MR-IVW LD	ARF6:P62330:OID31523:v1:Oncology_II	ARF6:P62330:OID31523:v1:Oncology_II	bioa_009	histidine	4	-0.292967	0.0542968	6.82719e-08	PPP	P62330	Lotta et al.	histidine	HMDB0000177	ENSG00000165527	ARF6	FALSE
60372	MR-IVW LD	ARF6:P62330:OID31523:v1:Oncology_II	ARF6:P62330:OID31523:v1:Oncology_II	bioa_013	methionine	4	-0.280283	0.0876392	0.00138316	PPP	P62330	Lotta et al.	methionine	HMDB0000696	ENSG00000165527	ARF6	FALSE
60373	MR-IVW LD	ARF6:P62330:OID31523:v1:Oncology_II	ARF6:P62330:OID31523:v1:Oncology_II	bioa_014	ornithine	4	-0.273831	0.0877077	0.00179578	PPP	P62330	Lotta et al.	ornithine	HMDB0000214	ENSG00000165527	ARF6	FALSE
60374	MR-IVW LD	ARF6:P62330:OID31523:v1:Oncology_II	ARF6:P62330:OID31523:v1:Oncology_II	bioa_015	phenylethylamine	6	-0.0994181	0.134818	0.460862	PPP	P62330	Lotta et al.	phenylethylamine	HMDB0012275	ENSG00000165527	ARF6	FALSE
60375	MR-IVW LD	ARF6:P62330:OID31523:v1:Oncology_II	ARF6:P62330:OID31523:v1:Oncology_II	bioa_016	phenylalanine	4	-0.0947339	0.0532825	0.0754111	PPP	P62330	Lotta et al.	phenylalanine	HMDB0000159	ENSG00000165527	ARF6	FALSE
60376	MR-IVW LD	ARF6:P62330:OID31523:v1:Oncology_II	ARF6:P62330:OID31523:v1:Oncology_II	bioa_018	serine	4	-0.580337	0.087628	3.52601e-11	PPP	P62330	Lotta et al.	serine	HMDB0000187	ENSG00000165527	ARF6	FALSE
60377	MR-IVW LD	ARF6:P62330:OID31523:v1:Oncology_II	ARF6:P62330:OID31523:v1:Oncology_II	bioa_019	threonine	4	-0.744641	0.0900735	1.37329e-16	PPP	P62330	Lotta et al.	threonine	HMDB0000167	ENSG00000165527	ARF6	FALSE
60378	MR-IVW LD	ARF6:P62330:OID31523:v1:Oncology_II	ARF6:P62330:OID31523:v1:Oncology_II	bioa_020	tryptophan	4	0.20371	0.0876246	0.0200826	PPP	P62330	Lotta et al.	tryptophan	HMDB0000929	ENSG00000165527	ARF6	FALSE
60379	MR-IVW LD	ARF6:P62330:OID31523:v1:Oncology_II	ARF6:P62330:OID31523:v1:Oncology_II	bioa_021	tyrosine	4	-0.161963	0.0525925	0.00207293	PPP	P62330	Lotta et al.	tyrosine	HMDB0000158	ENSG00000165527	ARF6	FALSE
60380	MR-IVW LD	ARF6:P62330:OID31523:v1:Oncology_II	ARF6:P62330:OID31523:v1:Oncology_II	bioa_022	valine	4	0.113939	0.0528586	0.0311199	PPP	P62330	Lotta et al.	valine	HMDB0000883	ENSG00000165527	ARF6	FALSE
60381	MR-IVW LD	ARF6:P62330:OID31523:v1:Oncology_II	ARF6:P62330:OID31523:v1:Oncology_II	bioa_023	n-acetylornithine	4	0.0548363	0.0880372	0.533366	PPP	P62330	Lotta et al.	n-acetylornithine	HMDB0003357	ENSG00000165527	ARF6	FALSE
60382	MR-IVW LD	ARF6:P62330:OID31523:v1:Oncology_II	ARF6:P62330:OID31523:v1:Oncology_II	bioa_030	trans-hydroxyproline	4	0.106299	0.0877465	0.22573	PPP	P62330	Lotta et al.	trans-hydroxyproline	HMDB0000725	ENSG00000165527	ARF6	FALSE
60383	MR-IVW LD	ARF6:P62330:OID31523:v1:Oncology_II	ARF6:P62330:OID31523:v1:Oncology_II	bioa_031	sarcosine	6	-0.129995	0.0824482	0.114867	PPP	P62330	Lotta et al.	sarcosine	HMDB0000271	ENSG00000165527	ARF6	FALSE
60384	MR-IVW LD	ARF6:P62330:OID31523:v1:Oncology_II	ARF6:P62330:OID31523:v1:Oncology_II	bioa_032	serotonin	4	0.17132	0.112192	0.126755	PPP	P62330	Lotta et al.	serotonin	HMDB0000259	ENSG00000165527	ARF6	FALSE
60385	MR-IVW LD	ARF6:P62330:OID31523:v1:Oncology_II	ARF6:P62330:OID31523:v1:Oncology_II	bioa_033	spermidine	6	0.126497	0.0965668	0.190216	PPP	P62330	Lotta et al.	spermidine	HMDB0001257	ENSG00000165527	ARF6	FALSE
60386	MR-IVW LD	ARF6:P62330:OID31523:v1:Oncology_II	ARF6:P62330:OID31523:v1:Oncology_II	bior_002	acetylcarnitine (c2)	4	0.161369	0.0875838	0.0654087	PPP	P62330	Lotta et al.	acetylcarnitine (c2)	HMDB0000201	ENSG00000165527	ARF6	FALSE
60387	MR-IVW LD	ARF6:P62330:OID31523:v1:Oncology_II	ARF6:P62330:OID31523:v1:Oncology_II	bior_031	hexadecanoylcarnitine	4	0.23433	0.0877127	0.00754994	PPP	P62330	Lotta et al.	hexadecanoylcarnitine	HMDB0000222	ENSG00000165527	ARF6	FALSE
60388	MR-IVW LD	ARF6:P62330:OID31523:v1:Oncology_II	ARF6:P62330:OID31523:v1:Oncology_II	met-d-Acetate	acetate	6	-0.129073	0.0367933	0.000451379	PPP	P62330	Borges et al.	acetate	HMDB0000042	ENSG00000165527	ARF6	FALSE
60389	MR-IVW LD	ARF6:P62330:OID31523:v1:Oncology_II	ARF6:P62330:OID31523:v1:Oncology_II	met-d-Acetoacetate	acetoacetate	6	0.0823671	0.0367896	0.0251644	PPP	P62330	Borges et al.	acetoacetate	HMDB0000060	ENSG00000165527	ARF6	FALSE
60390	MR-IVW LD	ARF6:P62330:OID31523:v1:Oncology_II	ARF6:P62330:OID31523:v1:Oncology_II	met-d-Ala	alanine	6	0.218981	0.0367855	2.63407e-09	PPP	P62330	Borges et al.	alanine	HMDB0000161	ENSG00000165527	ARF6	FALSE
60391	MR-IVW LD	ARF6:P62330:OID31523:v1:Oncology_II	ARF6:P62330:OID31523:v1:Oncology_II	met-d-Citrate	citrate	6	0.0991156	0.036791	0.00705961	PPP	P62330	Borges et al.	citrate	HMDB0000094	ENSG00000165527	ARF6	FALSE
60392	MR-IVW LD	ARF6:P62330:OID31523:v1:Oncology_II	ARF6:P62330:OID31523:v1:Oncology_II	met-d-Gln	glutamine	6	-0.339495	0.0368334	3.05351e-20	PPP	P62330	Borges et al.	glutamine	HMDB0000641	ENSG00000165527	ARF6	FALSE
60393	MR-IVW LD	ARF6:P62330:OID31523:v1:Oncology_II	ARF6:P62330:OID31523:v1:Oncology_II	met-d-Glucose	glucose	6	-0.0584499	0.0368222	0.112433	PPP	P62330	Borges et al.	glucose	HMDB0000122	ENSG00000165527	ARF6	FALSE
60394	MR-IVW LD	ARF6:P62330:OID31523:v1:Oncology_II	ARF6:P62330:OID31523:v1:Oncology_II	met-d-Gly	glycine	6	-0.0150434	0.0368061	0.682745	PPP	P62330	Borges et al.	glycine	HMDB0000123	ENSG00000165527	ARF6	FALSE
60395	MR-IVW LD	ARF6:P62330:OID31523:v1:Oncology_II	ARF6:P62330:OID31523:v1:Oncology_II	met-d-His	histidine	6	-0.143432	0.0368171	9.78718e-05	PPP	P62330	Borges et al.	histidine	HMDB0000177	ENSG00000165527	ARF6	FALSE
60396	MR-IVW LD	ARF6:P62330:OID31523:v1:Oncology_II	ARF6:P62330:OID31523:v1:Oncology_II	met-d-LA	linoleate (18:2n6)	6	-0.175823	0.0367785	1.74782e-06	PPP	P62330	Borges et al.	linoleate (18:2n6)	HMDB0006270,HMDB0000673	ENSG00000165527	ARF6	FALSE
60397	MR-IVW LD	ARF6:P62330:OID31523:v1:Oncology_II	ARF6:P62330:OID31523:v1:Oncology_II	met-d-Phe	phenylalanine	6	-0.0410002	0.0367976	0.26519	PPP	P62330	Borges et al.	phenylalanine	HMDB0000159	ENSG00000165527	ARF6	FALSE
60398	MR-IVW LD	ARF6:P62330:OID31523:v1:Oncology_II	ARF6:P62330:OID31523:v1:Oncology_II	met-d-Pyruvate	pyruvate	6	0.251376	0.0368386	8.87209e-12	PPP	P62330	Borges et al.	pyruvate	HMDB0000243	ENSG00000165527	ARF6	FALSE
60399	MR-IVW LD	ARF6:P62330:OID31523:v1:Oncology_II	ARF6:P62330:OID31523:v1:Oncology_II	met-d-Tyr	tyrosine	6	-0.000824336	0.0368153	0.982136	PPP	P62330	Borges et al.	tyrosine	HMDB0000158	ENSG00000165527	ARF6	FALSE
60400	MR-IVW LD	ARF6:P62330:OID31523:v1:Oncology_II	ARF6:P62330:OID31523:v1:Oncology_II	met-d-Val	valine	6	0.27642	0.0367898	5.75673e-14	PPP	P62330	Borges et al.	valine	HMDB0000883	ENSG00000165527	ARF6	FALSE
60401	MR-IVW LD	ARG1:P05089:OID21445:v1:Oncology	ARG1:P05089:OID21445:v1:Oncology	GCST90199627	n-alpha-acetylornithine	7	0.100122	0.0642248	0.119014	PPP	P05089	Chen et al.	n-alpha-acetylornithine	HMDB0003357	ENSG00000118520	ARG1	FALSE
60402	MR-IVW LD	ARG1:P05089:OID21445:v1:Oncology	ARG1:P05089:OID21445:v1:Oncology	GCST90199628	3-methylhistidine	7	0.0462306	0.0528204	0.381442	PPP	P05089	Chen et al.	3-methylhistidine	HMDB0000479	ENSG00000118520	ARG1	FALSE
60403	MR-IVW LD	ARG1:P05089:OID21445:v1:Oncology	ARG1:P05089:OID21445:v1:Oncology	GCST90199629	glycerophosphorylcholine (gpc)	7	0.0235138	0.0530686	0.657705	PPP	P05089	Chen et al.	glycerophosphorylcholine (gpc)	HMDB0000086	ENSG00000118520	ARG1	FALSE
60404	MR-IVW LD	ARG1:P05089:OID21445:v1:Oncology	ARG1:P05089:OID21445:v1:Oncology	GCST90199637	n-acetylglutamate	7	-0.0882589	0.0544434	0.104993	PPP	P05089	Chen et al.	n-acetylglutamate	HMDB0001138	ENSG00000118520	ARG1	FALSE
60405	MR-IVW LD	ARG1:P05089:OID21445:v1:Oncology	ARG1:P05089:OID21445:v1:Oncology	GCST90199651	docosahexaenoate (dha; 22:6n3)	7	-0.0686251	0.0528538	0.194151	PPP	P05089	Chen et al.	docosahexaenoate (dha; 22:6n3)	HMDB0002183	ENSG00000118520	ARG1	FALSE
60406	MR-IVW LD	ARG1:P05089:OID21445:v1:Oncology	ARG1:P05089:OID21445:v1:Oncology	GCST90199652	1-stearoyl-2-oleoyl-gps (18:0/18:1)	7	0.00974679	0.0535848	0.855665	PPP	P05089	Chen et al.	1-stearoyl-2-oleoyl-gps (18:0/18:1)	HMDB0010163	ENSG00000118520	ARG1	FALSE
60407	MR-IVW LD	ARG1:P05089:OID21445:v1:Oncology	ARG1:P05089:OID21445:v1:Oncology	GCST90199654	paraxanthine	7	-0.0257408	0.0543115	0.635537	PPP	P05089	Chen et al.	paraxanthine	HMDB0001860	ENSG00000118520	ARG1	FALSE
60408	MR-IVW LD	ARG1:P05089:OID21445:v1:Oncology	ARG1:P05089:OID21445:v1:Oncology	GCST90199665	n-acetylaspartate (naa)	7	-0.0654531	0.0532745	0.219222	PPP	P05089	Chen et al.	n-acetylaspartate (naa)	HMDB0000812	ENSG00000118520	ARG1	FALSE
60409	MR-IVW LD	ARG1:P05089:OID21445:v1:Oncology	ARG1:P05089:OID21445:v1:Oncology	GCST90199666	palmitoylcarnitine (c16)	7	-0.0541136	0.0529257	0.30657	PPP	P05089	Chen et al.	palmitoylcarnitine (c16)	HMDB0000222	ENSG00000118520	ARG1	FALSE
60410	MR-IVW LD	ARG1:P05089:OID21445:v1:Oncology	ARG1:P05089:OID21445:v1:Oncology	GCST90199669	acetylcarnitine (c2)	7	-0.0298295	0.0529083	0.572893	PPP	P05089	Chen et al.	acetylcarnitine (c2)	HMDB0000201	ENSG00000118520	ARG1	FALSE
60411	MR-IVW LD	ARG1:P05089:OID21445:v1:Oncology	ARG1:P05089:OID21445:v1:Oncology	GCST90199673	dehydroepiandrosterone sulfate (dhea-s)	7	-0.02624	0.0530096	0.620597	PPP	P05089	Chen et al.	dehydroepiandrosterone sulfate (dhea-s)	HMDB0001032	ENSG00000118520	ARG1	FALSE
60412	MR-IVW LD	ARG1:P05089:OID21445:v1:Oncology	ARG1:P05089:OID21445:v1:Oncology	GCST90199691	1-methylhistidine	7	0.060959	0.0530204	0.250256	PPP	P05089	Chen et al.	1-methylhistidine	HMDB0000001	ENSG00000118520	ARG1	FALSE
60413	MR-IVW LD	ARG1:P05089:OID21445:v1:Oncology	ARG1:P05089:OID21445:v1:Oncology	GCST90199845	sphinganine-1-phosphate	7	0.0201583	0.0533496	0.705539	PPP	P05089	Chen et al.	sphinganine-1-phosphate	HMDB0001383	ENSG00000118520	ARG1	FALSE
60414	MR-IVW LD	ARG1:P05089:OID21445:v1:Oncology	ARG1:P05089:OID21445:v1:Oncology	GCST90199896	sulfate*	7	-0.0363836	0.0530113	0.492501	PPP	P05089	Chen et al.	sulfate*	HMDB01448	ENSG00000118520	ARG1	FALSE
60415	MR-IVW LD	ARG1:P05089:OID21445:v1:Oncology	ARG1:P05089:OID21445:v1:Oncology	GCST90199972	sphingomyelin (d18:1/24:1, d18:2/24:0)*	7	0.0513712	0.0528908	0.331414	PPP	P05089	Chen et al.	sphingomyelin (d18:1/24:1, d18:2/24:0)*	HMDB0012107	ENSG00000118520	ARG1	FALSE
60416	MR-IVW LD	ARG1:P05089:OID21445:v1:Oncology	ARG1:P05089:OID21445:v1:Oncology	GCST90200001	sphingomyelin (d18:1/20:0, d16:1/22:0)*	7	0.0285282	0.0529229	0.589851	PPP	P05089	Chen et al.	sphingomyelin (d18:1/20:0, d16:1/22:0)*	HMDB0012102	ENSG00000118520	ARG1	FALSE
60417	MR-IVW LD	ARG1:P05089:OID21445:v1:Oncology	ARG1:P05089:OID21445:v1:Oncology	GCST90200049	myristoyl dihydrosphingomyelin (d18:0/14:0)*	7	-0.0349502	0.052934	0.509086	PPP	P05089	Chen et al.	myristoyl dihydrosphingomyelin (d18:0/14:0)*	HMDB0012085	ENSG00000118520	ARG1	FALSE
60418	MR-IVW LD	ARG1:P05089:OID21445:v1:Oncology	ARG1:P05089:OID21445:v1:Oncology	GCST90200056	sphingomyelin (d18:0/18:0, d19:0/17:0)*	7	-0.0774891	0.052868	0.142728	PPP	P05089	Chen et al.	sphingomyelin (d18:0/18:0, d19:0/17:0)*	HMDB0012087	ENSG00000118520	ARG1	FALSE
60419	MR-IVW LD	ARG1:P05089:OID21445:v1:Oncology	ARG1:P05089:OID21445:v1:Oncology	GCST90200279	pantothenate	7	-0.021817	0.0531286	0.681333	PPP	P05089	Chen et al.	pantothenate	HMDB0000210	ENSG00000118520	ARG1	FALSE
60420	MR-IVW LD	ARG1:P05089:OID21445:v1:Oncology	ARG1:P05089:OID21445:v1:Oncology	GCST90200281	phosphoethanolamine	7	-0.0219975	0.0529383	0.677753	PPP	P05089	Chen et al.	phosphoethanolamine	HMDB0000224	ENSG00000118520	ARG1	FALSE
60421	MR-IVW LD	ARG1:P05089:OID21445:v1:Oncology	ARG1:P05089:OID21445:v1:Oncology	GCST90200283	3-ureidopropionate	7	0.027182	0.0553732	0.623506	PPP	P05089	Chen et al.	3-ureidopropionate	HMDB0000026	ENSG00000118520	ARG1	FALSE
60422	MR-IVW LD	ARG1:P05089:OID21445:v1:Oncology	ARG1:P05089:OID21445:v1:Oncology	GCST90200291	sarcosine	7	-0.0284898	0.0530328	0.591122	PPP	P05089	Chen et al.	sarcosine	HMDB0000271	ENSG00000118520	ARG1	FALSE
60423	MR-IVW LD	ARG1:P05089:OID21445:v1:Oncology	ARG1:P05089:OID21445:v1:Oncology	GCST90200292	trans-4-hydroxyproline	7	0.0996052	0.052939	0.0599028	PPP	P05089	Chen et al.	trans-4-hydroxyproline	HMDB0000725	ENSG00000118520	ARG1	FALSE
60424	MR-IVW LD	ARG1:P05089:OID21445:v1:Oncology	ARG1:P05089:OID21445:v1:Oncology	GCST90200293	thyroxine	7	0.00709548	0.0529093	0.893318	PPP	P05089	Chen et al.	thyroxine	HMDB0000248	ENSG00000118520	ARG1	FALSE
60425	MR-IVW LD	ARG1:P05089:OID21445:v1:Oncology	ARG1:P05089:OID21445:v1:Oncology	GCST90200296	methyl indole-3-acetate	7	0.0873295	0.0573444	0.127785	PPP	P05089	Chen et al.	methyl indole-3-acetate	HMDB0029738	ENSG00000118520	ARG1	FALSE
60426	MR-IVW LD	ARG1:P05089:OID21445:v1:Oncology	ARG1:P05089:OID21445:v1:Oncology	GCST90200304	citrate	7	-0.0359763	0.0529147	0.496572	PPP	P05089	Chen et al.	citrate	HMDB0000094	ENSG00000118520	ARG1	FALSE
60427	MR-IVW LD	ARG1:P05089:OID21445:v1:Oncology	ARG1:P05089:OID21445:v1:Oncology	GCST90200306	butyrate/isobutyrate (4:0)	7	-0.0266757	0.0537527	0.619706	PPP	P05089	Chen et al.	butyrate/isobutyrate (4:0)	HMDB0000039	ENSG00000118520	ARG1	FALSE
60428	MR-IVW LD	ARG1:P05089:OID21445:v1:Oncology	ARG1:P05089:OID21445:v1:Oncology	GCST90200314	n-acetylneuraminate	7	-0.0539881	0.0531042	0.309323	PPP	P05089	Chen et al.	n-acetylneuraminate	HMDB0000230	ENSG00000118520	ARG1	FALSE
60429	MR-IVW LD	ARG1:P05089:OID21445:v1:Oncology	ARG1:P05089:OID21445:v1:Oncology	GCST90200318	acetoacetate	7	-0.19172	0.0579516	0.000938747	PPP	P05089	Chen et al.	acetoacetate	HMDB0000060	ENSG00000118520	ARG1	FALSE
60430	MR-IVW LD	ARG1:P05089:OID21445:v1:Oncology	ARG1:P05089:OID21445:v1:Oncology	GCST90200319	cys-gly, oxidized	7	-0.0848522	0.0529238	0.10887	PPP	P05089	Chen et al.	cys-gly, oxidized	HMDB0000078	ENSG00000118520	ARG1	FALSE
60431	MR-IVW LD	ARG1:P05089:OID21445:v1:Oncology	ARG1:P05089:OID21445:v1:Oncology	GCST90200321	cholate	7	-0.12348	0.0541295	0.0225367	PPP	P05089	Chen et al.	cholate	HMDB0000619	ENSG00000118520	ARG1	FALSE
60432	MR-IVW LD	ARG1:P05089:OID21445:v1:Oncology	ARG1:P05089:OID21445:v1:Oncology	GCST90200323	creatine	7	-0.0962772	0.0528271	0.0683796	PPP	P05089	Chen et al.	creatine	HMDB0000064	ENSG00000118520	ARG1	FALSE
60433	MR-IVW LD	ARG1:P05089:OID21445:v1:Oncology	ARG1:P05089:OID21445:v1:Oncology	GCST90200325	glycerol	7	-0.0463856	0.0528333	0.379965	PPP	P05089	Chen et al.	glycerol	HMDB0000131	ENSG00000118520	ARG1	FALSE
60434	MR-IVW LD	ARG1:P05089:OID21445:v1:Oncology	ARG1:P05089:OID21445:v1:Oncology	GCST90200327	choline	7	-0.032874	0.052907	0.534366	PPP	P05089	Chen et al.	choline	HMDB0000097	ENSG00000118520	ARG1	FALSE
60435	MR-IVW LD	ARG1:P05089:OID21445:v1:Oncology	ARG1:P05089:OID21445:v1:Oncology	GCST90200335	stearoyl sphingomyelin (d18:1/18:0)	7	-0.052645	0.0529213	0.319844	PPP	P05089	Chen et al.	stearoyl sphingomyelin (d18:1/18:0)	HMDB0001348	ENSG00000118520	ARG1	FALSE
60436	MR-IVW LD	ARG1:P05089:OID21445:v1:Oncology	ARG1:P05089:OID21445:v1:Oncology	GCST90200336	n-palmitoyl-sphingosine (d18:1/16:0)	7	0.0511139	0.052893	0.333862	PPP	P05089	Chen et al.	n-palmitoyl-sphingosine (d18:1/16:0)	HMDB0004949	ENSG00000118520	ARG1	FALSE
60437	MR-IVW LD	ARG1:P05089:OID21445:v1:Oncology	ARG1:P05089:OID21445:v1:Oncology	GCST90200337	taurochenodeoxycholate	7	-0.0253639	0.0536084	0.636118	PPP	P05089	Chen et al.	taurochenodeoxycholate	HMDB0000951	ENSG00000118520	ARG1	FALSE
60438	MR-IVW LD	ARG1:P05089:OID21445:v1:Oncology	ARG1:P05089:OID21445:v1:Oncology	GCST90200341	n-stearoyl-sphingosine (d18:1/18:0)*	7	-0.0127214	0.0529347	0.810081	PPP	P05089	Chen et al.	n-stearoyl-sphingosine (d18:1/18:0)*	HMDB0004950	ENSG00000118520	ARG1	FALSE
60439	MR-IVW LD	ARG1:P05089:OID21445:v1:Oncology	ARG1:P05089:OID21445:v1:Oncology	GCST90200345	s-adenosylhomocysteine (sah)	7	0.000671271	0.0613629	0.991272	PPP	P05089	Chen et al.	s-adenosylhomocysteine (sah)	HMDB00939	ENSG00000118520	ARG1	FALSE
60440	MR-IVW LD	ARG1:P05089:OID21445:v1:Oncology	ARG1:P05089:OID21445:v1:Oncology	GCST90200348	quinolinate	7	-0.0262418	0.0530968	0.621147	PPP	P05089	Chen et al.	quinolinate	HMDB0000232	ENSG00000118520	ARG1	FALSE
60441	MR-IVW LD	ARG1:P05089:OID21445:v1:Oncology	ARG1:P05089:OID21445:v1:Oncology	GCST90200349	eicosapentaenoate (epa; 20:5n3)	7	-0.0673188	0.0529242	0.203379	PPP	P05089	Chen et al.	eicosapentaenoate (epa; 20:5n3)	HMDB0001999	ENSG00000118520	ARG1	FALSE
60442	MR-IVW LD	ARG1:P05089:OID21445:v1:Oncology	ARG1:P05089:OID21445:v1:Oncology	GCST90200351	n-acetylputrescine	7	-0.0306865	0.0529702	0.562376	PPP	P05089	Chen et al.	n-acetylputrescine	HMDB0002064	ENSG00000118520	ARG1	FALSE
60443	MR-IVW LD	ARG1:P05089:OID21445:v1:Oncology	ARG1:P05089:OID21445:v1:Oncology	GCST90200354	linoleate (18:2n6)	7	-0.0430792	0.0529141	0.415568	PPP	P05089	Chen et al.	linoleate (18:2n6)	HMDB0006270,HMDB0000673	ENSG00000118520	ARG1	FALSE
60444	MR-IVW LD	ARG1:P05089:OID21445:v1:Oncology	ARG1:P05089:OID21445:v1:Oncology	GCST90200355	adenosine 5'-diphosphate (adp)	7	0.0799016	0.0708437	0.25938	PPP	P05089	Chen et al.	adenosine 5'-diphosphate (adp)	HMDB0001341	ENSG00000118520	ARG1	FALSE
60445	MR-IVW LD	ARG1:P05089:OID21445:v1:Oncology	ARG1:P05089:OID21445:v1:Oncology	GCST90200356	adenosine 5'-monophosphate (amp)	7	-0.0118818	0.0530508	0.82278	PPP	P05089	Chen et al.	adenosine 5'-monophosphate (amp)	HMDB0000045	ENSG00000118520	ARG1	FALSE
60446	MR-IVW LD	ARG1:P05089:OID21445:v1:Oncology	ARG1:P05089:OID21445:v1:Oncology	GCST90200358	arachidonate (20:4n6)	7	-0.0533613	0.0528762	0.312891	PPP	P05089	Chen et al.	arachidonate (20:4n6)	HMDB0001043	ENSG00000118520	ARG1	FALSE
60447	MR-IVW LD	ARG1:P05089:OID21445:v1:Oncology	ARG1:P05089:OID21445:v1:Oncology	GCST90200359	5-methylthioadenosine (mta)	7	-0.0341012	0.0530735	0.520531	PPP	P05089	Chen et al.	5-methylthioadenosine (mta)	HMDB0001173	ENSG00000118520	ARG1	FALSE
60448	MR-IVW LD	ARG1:P05089:OID21445:v1:Oncology	ARG1:P05089:OID21445:v1:Oncology	GCST90200361	beta-alanine	7	0.0128337	0.0533841	0.810018	PPP	P05089	Chen et al.	beta-alanine	HMDB0000056	ENSG00000118520	ARG1	FALSE
60449	MR-IVW LD	ARG1:P05089:OID21445:v1:Oncology	ARG1:P05089:OID21445:v1:Oncology	GCST90200362	succinate	7	-0.0268746	0.0539603	0.618453	PPP	P05089	Chen et al.	succinate	HMDB0000254	ENSG00000118520	ARG1	FALSE
60450	MR-IVW LD	ARG1:P05089:OID21445:v1:Oncology	ARG1:P05089:OID21445:v1:Oncology	GCST90200363	choline phosphate	7	-0.00120586	0.0529613	0.981835	PPP	P05089	Chen et al.	choline phosphate	HMDB0001565	ENSG00000118520	ARG1	FALSE
60451	MR-IVW LD	ARG1:P05089:OID21445:v1:Oncology	ARG1:P05089:OID21445:v1:Oncology	GCST90200364	cysteinylglycine	7	-0.0356444	0.0530604	0.50173	PPP	P05089	Chen et al.	cysteinylglycine	HMDB0000078	ENSG00000118520	ARG1	FALSE
60452	MR-IVW LD	ARG1:P05089:OID21445:v1:Oncology	ARG1:P05089:OID21445:v1:Oncology	GCST90200365	phenylpyruvate	7	0.0537609	0.0529752	0.310186	PPP	P05089	Chen et al.	phenylpyruvate	HMDB0000205	ENSG00000118520	ARG1	FALSE
60453	MR-IVW LD	ARG1:P05089:OID21445:v1:Oncology	ARG1:P05089:OID21445:v1:Oncology	GCST90200368	cholesterol	7	0.0450656	0.0529178	0.394428	PPP	P05089	Chen et al.	cholesterol	HMDB0000067	ENSG00000118520	ARG1	FALSE
60454	MR-IVW LD	ARG1:P05089:OID21445:v1:Oncology	ARG1:P05089:OID21445:v1:Oncology	GCST90200369	2-hydroxyphenylacetate	7	-0.0488567	0.0552967	0.376946	PPP	P05089	Chen et al.	2-hydroxyphenylacetate	HMDB0000669	ENSG00000118520	ARG1	FALSE
60455	MR-IVW LD	ARG1:P05089:OID21445:v1:Oncology	ARG1:P05089:OID21445:v1:Oncology	GCST90200370	aspartate	7	0.0584072	0.0529362	0.269875	PPP	P05089	Chen et al.	aspartate	HMDB0000191	ENSG00000118520	ARG1	FALSE
60456	MR-IVW LD	ARG1:P05089:OID21445:v1:Oncology	ARG1:P05089:OID21445:v1:Oncology	GCST90200372	arginine	7	-0.652941	0.0528605	4.742e-35	PPP	P05089	Chen et al.	arginine	HMDB0000517	ENSG00000118520	ARG1	TRUE
60457	MR-IVW LD	ARG1:P05089:OID21445:v1:Oncology	ARG1:P05089:OID21445:v1:Oncology	GCST90200374	sphinganine	7	0.0175004	0.0557961	0.753788	PPP	P05089	Chen et al.	sphinganine	HMDB0000269	ENSG00000118520	ARG1	FALSE
60458	MR-IVW LD	ARG1:P05089:OID21445:v1:Oncology	ARG1:P05089:OID21445:v1:Oncology	GCST90200376	flavin adenine dinucleotide (fad)	7	-0.0691535	0.0607881	0.255281	PPP	P05089	Chen et al.	flavin adenine dinucleotide (fad)	HMDB0001248	ENSG00000118520	ARG1	FALSE
60459	MR-IVW LD	ARG1:P05089:OID21445:v1:Oncology	ARG1:P05089:OID21445:v1:Oncology	GCST90200377	histidine	7	0.0412645	0.0530334	0.436519	PPP	P05089	Chen et al.	histidine	HMDB0000177	ENSG00000118520	ARG1	FALSE
60460	MR-IVW LD	ARG1:P05089:OID21445:v1:Oncology	ARG1:P05089:OID21445:v1:Oncology	GCST90200378	cortisol	7	0.0261755	0.0531294	0.622242	PPP	P05089	Chen et al.	cortisol	HMDB0000063	ENSG00000118520	ARG1	FALSE
60461	MR-IVW LD	ARG1:P05089:OID21445:v1:Oncology	ARG1:P05089:OID21445:v1:Oncology	GCST90200379	hypotaurine	7	0.0111576	0.0530696	0.833477	PPP	P05089	Chen et al.	hypotaurine	HMDB0000965	ENSG00000118520	ARG1	FALSE
60462	MR-IVW LD	ARG1:P05089:OID21445:v1:Oncology	ARG1:P05089:OID21445:v1:Oncology	GCST90200382	cystine	7	0.027328	0.0531828	0.607357	PPP	P05089	Chen et al.	cystine	HMDB0000192	ENSG00000118520	ARG1	FALSE
60463	MR-IVW LD	ARG1:P05089:OID21445:v1:Oncology	ARG1:P05089:OID21445:v1:Oncology	GCST90200383	cystathionine	7	-0.0307144	0.0537211	0.567499	PPP	P05089	Chen et al.	cystathionine	HMDB0000099	ENSG00000118520	ARG1	FALSE
60464	MR-IVW LD	ARG1:P05089:OID21445:v1:Oncology	ARG1:P05089:OID21445:v1:Oncology	GCST90200384	guanidinoacetate	7	-0.295545	0.052939	2.36751e-08	PPP	P05089	Chen et al.	guanidinoacetate	HMDB0000128	ENSG00000118520	ARG1	FALSE
60465	MR-IVW LD	ARG1:P05089:OID21445:v1:Oncology	ARG1:P05089:OID21445:v1:Oncology	GCST90200385	sphingosine	7	0.00392249	0.0538278	0.941909	PPP	P05089	Chen et al.	sphingosine	HMDB0000252	ENSG00000118520	ARG1	FALSE
60466	MR-IVW LD	ARG1:P05089:OID21445:v1:Oncology	ARG1:P05089:OID21445:v1:Oncology	GCST90200390	stearate (18:0)	7	-0.0772957	0.0528751	0.143781	PPP	P05089	Chen et al.	stearate (18:0)	HMDB0000827	ENSG00000118520	ARG1	FALSE
60467	MR-IVW LD	ARG1:P05089:OID21445:v1:Oncology	ARG1:P05089:OID21445:v1:Oncology	GCST90200391	methionine	7	0.061631	0.0530322	0.245177	PPP	P05089	Chen et al.	methionine	HMDB0000696	ENSG00000118520	ARG1	FALSE
60468	MR-IVW LD	ARG1:P05089:OID21445:v1:Oncology	ARG1:P05089:OID21445:v1:Oncology	GCST90200392	orotate	7	0.0286903	0.0533411	0.59067	PPP	P05089	Chen et al.	orotate	HMDB0000226	ENSG00000118520	ARG1	FALSE
60469	MR-IVW LD	ARG1:P05089:OID21445:v1:Oncology	ARG1:P05089:OID21445:v1:Oncology	GCST90200393	phosphate	7	0.02179	0.0529538	0.680712	PPP	P05089	Chen et al.	phosphate	HMDB0001429	ENSG00000118520	ARG1	FALSE
60470	MR-IVW LD	ARG1:P05089:OID21445:v1:Oncology	ARG1:P05089:OID21445:v1:Oncology	GCST90200394	inosine	7	-0.165858	0.0683991	0.0153143	PPP	P05089	Chen et al.	inosine	HMDB0000195	ENSG00000118520	ARG1	FALSE
60471	MR-IVW LD	ARG1:P05089:OID21445:v1:Oncology	ARG1:P05089:OID21445:v1:Oncology	GCST90200395	inosine 5'-monophosphate (imp)	7	-0.113901	0.0706022	0.106686	PPP	P05089	Chen et al.	inosine 5'-monophosphate (imp)	HMDB0000175	ENSG00000118520	ARG1	FALSE
60472	MR-IVW LD	ARG1:P05089:OID21445:v1:Oncology	ARG1:P05089:OID21445:v1:Oncology	GCST90200396	phenylalanine	7	0.0524316	0.0530166	0.32268	PPP	P05089	Chen et al.	phenylalanine	HMDB0000159	ENSG00000118520	ARG1	FALSE
60473	MR-IVW LD	ARG1:P05089:OID21445:v1:Oncology	ARG1:P05089:OID21445:v1:Oncology	GCST90200397	palmitate (16:0)	7	-0.0465388	0.0528858	0.378866	PPP	P05089	Chen et al.	palmitate (16:0)	HMDB0000220	ENSG00000118520	ARG1	FALSE
60474	MR-IVW LD	ARG1:P05089:OID21445:v1:Oncology	ARG1:P05089:OID21445:v1:Oncology	GCST90200400	nicotinamide	7	-0.0308979	0.0534012	0.56286	PPP	P05089	Chen et al.	nicotinamide	HMDB0001406	ENSG00000118520	ARG1	FALSE
60475	MR-IVW LD	ARG1:P05089:OID21445:v1:Oncology	ARG1:P05089:OID21445:v1:Oncology	GCST90200401	myo-inositol	7	0.00725489	0.0531307	0.891388	PPP	P05089	Chen et al.	myo-inositol	HMDB0000211	ENSG00000118520	ARG1	FALSE
60476	MR-IVW LD	ARG1:P05089:OID21445:v1:Oncology	ARG1:P05089:OID21445:v1:Oncology	GCST90200403	citrulline	7	0.03306	0.0532485	0.534691	PPP	P05089	Chen et al.	citrulline	HMDB0000904	ENSG00000118520	ARG1	FALSE
60477	MR-IVW LD	ARG1:P05089:OID21445:v1:Oncology	ARG1:P05089:OID21445:v1:Oncology	GCST90200404	ornithine	7	0.470317	0.0528638	5.75043e-19	PPP	P05089	Chen et al.	ornithine	HMDB0000214	ENSG00000118520	ARG1	TRUE
60478	MR-IVW LD	ARG1:P05089:OID21445:v1:Oncology	ARG1:P05089:OID21445:v1:Oncology	GCST90200405	retinol (vitamin a)	7	0.0180966	0.0529517	0.732533	PPP	P05089	Chen et al.	retinol (vitamin a)	HMDB0000305	ENSG00000118520	ARG1	FALSE
60479	MR-IVW LD	ARG1:P05089:OID21445:v1:Oncology	ARG1:P05089:OID21445:v1:Oncology	GCST90200406	1-methylnicotinamide	7	-0.0327742	0.0531284	0.53731	PPP	P05089	Chen et al.	1-methylnicotinamide	HMDB0000699	ENSG00000118520	ARG1	FALSE
60480	MR-IVW LD	ARG1:P05089:OID21445:v1:Oncology	ARG1:P05089:OID21445:v1:Oncology	GCST90200407	uridine	7	0.0610229	0.0529368	0.249013	PPP	P05089	Chen et al.	uridine	HMDB0000296	ENSG00000118520	ARG1	FALSE
60481	MR-IVW LD	ARG1:P05089:OID21445:v1:Oncology	ARG1:P05089:OID21445:v1:Oncology	GCST90200410	phytanate	7	0.0114439	0.0530317	0.829149	PPP	P05089	Chen et al.	phytanate	HMDB0000801	ENSG00000118520	ARG1	FALSE
60482	MR-IVW LD	ARG1:P05089:OID21445:v1:Oncology	ARG1:P05089:OID21445:v1:Oncology	GCST90200412	glutamate	7	0.0440393	0.0528275	0.404481	PPP	P05089	Chen et al.	glutamate	HMDB0000148	ENSG00000118520	ARG1	FALSE
60483	MR-IVW LD	ARG1:P05089:OID21445:v1:Oncology	ARG1:P05089:OID21445:v1:Oncology	GCST90200413	2'-deoxyuridine	7	0.035451	0.0540557	0.511938	PPP	P05089	Chen et al.	2'-deoxyuridine	HMDB0000012	ENSG00000118520	ARG1	FALSE
60484	MR-IVW LD	ARG1:P05089:OID21445:v1:Oncology	ARG1:P05089:OID21445:v1:Oncology	GCST90200415	serine	7	0.0402194	0.0528803	0.446911	PPP	P05089	Chen et al.	serine	HMDB0000187	ENSG00000118520	ARG1	FALSE
60485	MR-IVW LD	ARG1:P05089:OID21445:v1:Oncology	ARG1:P05089:OID21445:v1:Oncology	GCST90200417	urea	7	0.0649523	0.0529843	0.220244	PPP	P05089	Chen et al.	urea	HMDB0000294	ENSG00000118520	ARG1	TRUE
60486	MR-IVW LD	ARG1:P05089:OID21445:v1:Oncology	ARG1:P05089:OID21445:v1:Oncology	GCST90200418	pyridoxal	7	-0.00227442	0.053697	0.966214	PPP	P05089	Chen et al.	pyridoxal	HMDB0001545	ENSG00000118520	ARG1	FALSE
60487	MR-IVW LD	ARG1:P05089:OID21445:v1:Oncology	ARG1:P05089:OID21445:v1:Oncology	GCST90200419	glutamine	7	0.0388681	0.0529325	0.462769	PPP	P05089	Chen et al.	glutamine	HMDB0000641	ENSG00000118520	ARG1	FALSE
60488	MR-IVW LD	ARG1:P05089:OID21445:v1:Oncology	ARG1:P05089:OID21445:v1:Oncology	GCST90200422	serotonin	7	-0.0434738	0.0555391	0.433767	PPP	P05089	Chen et al.	serotonin	HMDB0000259	ENSG00000118520	ARG1	FALSE
60489	MR-IVW LD	ARG1:P05089:OID21445:v1:Oncology	ARG1:P05089:OID21445:v1:Oncology	GCST90200423	spermidine	7	-0.0177098	0.0561014	0.75225	PPP	P05089	Chen et al.	spermidine	HMDB0001257	ENSG00000118520	ARG1	FALSE
60490	MR-IVW LD	ARG1:P05089:OID21445:v1:Oncology	ARG1:P05089:OID21445:v1:Oncology	GCST90200427	tyrosine	7	0.0401542	0.0529388	0.448151	PPP	P05089	Chen et al.	tyrosine	HMDB0000158	ENSG00000118520	ARG1	FALSE
60491	MR-IVW LD	ARG1:P05089:OID21445:v1:Oncology	ARG1:P05089:OID21445:v1:Oncology	GCST90200429	cytidine	7	-0.0279069	0.0549515	0.611561	PPP	P05089	Chen et al.	cytidine	HMDB0000089	ENSG00000118520	ARG1	FALSE
60492	MR-IVW LD	ARG1:P05089:OID21445:v1:Oncology	ARG1:P05089:OID21445:v1:Oncology	GCST90200430	pyruvate	7	0.0707526	0.0529164	0.181202	PPP	P05089	Chen et al.	pyruvate	HMDB0000243	ENSG00000118520	ARG1	FALSE
60493	MR-IVW LD	ARG1:P05089:OID21445:v1:Oncology	ARG1:P05089:OID21445:v1:Oncology	GCST90200431	alanine	7	0.112027	0.052896	0.0341853	PPP	P05089	Chen et al.	alanine	HMDB0000161	ENSG00000118520	ARG1	FALSE
60494	MR-IVW LD	ARG1:P05089:OID21445:v1:Oncology	ARG1:P05089:OID21445:v1:Oncology	GCST90200432	threonine	7	0.145049	0.0529514	0.00615736	PPP	P05089	Chen et al.	threonine	HMDB0000167	ENSG00000118520	ARG1	FALSE
60495	MR-IVW LD	ARG1:P05089:OID21445:v1:Oncology	ARG1:P05089:OID21445:v1:Oncology	GCST90200437	fructose	7	0.0942108	0.0533075	0.0771764	PPP	P05089	Chen et al.	fructose	HMDB0000660	ENSG00000118520	ARG1	FALSE
60496	MR-IVW LD	ARG1:P05089:OID21445:v1:Oncology	ARG1:P05089:OID21445:v1:Oncology	GCST90200438	alpha-ketobutyrate	7	-0.0247139	0.0531315	0.641827	PPP	P05089	Chen et al.	alpha-ketobutyrate	HMDB0000005	ENSG00000118520	ARG1	FALSE
60497	MR-IVW LD	ARG1:P05089:OID21445:v1:Oncology	ARG1:P05089:OID21445:v1:Oncology	GCST90200439	cysteine	7	-0.0933555	0.0530522	0.0784604	PPP	P05089	Chen et al.	cysteine	HMDB0000574	ENSG00000118520	ARG1	FALSE
60498	MR-IVW LD	ARG1:P05089:OID21445:v1:Oncology	ARG1:P05089:OID21445:v1:Oncology	GCST90200440	glucose	7	0.00811008	0.0533588	0.879194	PPP	P05089	Chen et al.	glucose	HMDB0000122	ENSG00000118520	ARG1	FALSE
60499	MR-IVW LD	ARG1:P05089:OID21445:v1:Oncology	ARG1:P05089:OID21445:v1:Oncology	GCST90200441	tryptophan	7	0.0322487	0.0529943	0.542835	PPP	P05089	Chen et al.	tryptophan	HMDB0000929	ENSG00000118520	ARG1	FALSE
60500	MR-IVW LD	ARG1:P05089:OID21445:v1:Oncology	ARG1:P05089:OID21445:v1:Oncology	GCST90200442	valine	7	0.0302233	0.0529552	0.56818	PPP	P05089	Chen et al.	valine	HMDB0000883	ENSG00000118520	ARG1	FALSE
60501	MR-IVW LD	ARG1:P05089:OID21445:v1:Oncology	ARG1:P05089:OID21445:v1:Oncology	GCST90200444	dihydroorotate	7	0.0453662	0.0531194	0.393082	PPP	P05089	Chen et al.	dihydroorotate	HMDB03349	ENSG00000118520	ARG1	FALSE
60502	MR-IVW LD	ARG1:P05089:OID21445:v1:Oncology	ARG1:P05089:OID21445:v1:Oncology	GCST90200447	maltose	7	-0.0427519	0.0603453	0.478663	PPP	P05089	Chen et al.	maltose	HMDB0000163	ENSG00000118520	ARG1	FALSE
60503	MR-IVW LD	ARG1:P05089:OID21445:v1:Oncology	ARG1:P05089:OID21445:v1:Oncology	GCST90200452	asparagine	7	0.0836794	0.0529603	0.114098	PPP	P05089	Chen et al.	asparagine	HMDB0000168	ENSG00000118520	ARG1	FALSE
60504	MR-IVW LD	ARG1:P05089:OID21445:v1:Oncology	ARG1:P05089:OID21445:v1:Oncology	GCST90200455	alpha-ketoglutarate	7	-0.0117934	0.0530701	0.82414	PPP	P05089	Chen et al.	alpha-ketoglutarate	HMDB0000208	ENSG00000118520	ARG1	FALSE
60505	MR-IVW LD	ARG1:P05089:OID21445:v1:Oncology	ARG1:P05089:OID21445:v1:Oncology	GCST90200680	5-acetylamino-6-formylamino-3-methyluracil	7	-0.0459622	0.0551678	0.404769	PPP	P05089	Chen et al.	5-acetylamino-6-formylamino-3-methyluracil	HMDB0011105	ENSG00000118520	ARG1	FALSE
60506	MR-IVW LD	ARG1:P05089:OID21445:v1:Oncology	ARG1:P05089:OID21445:v1:Oncology	GCST90200684	n-acetyl-aspartyl-glutamate (naag)	7	-0.00128499	0.054788	0.981288	PPP	P05089	Chen et al.	n-acetyl-aspartyl-glutamate (naag)	HMDB0001067	ENSG00000118520	ARG1	FALSE
60507	MR-IVW LD	ARG1:P05089:OID21445:v1:Oncology	ARG1:P05089:OID21445:v1:Oncology	GCST90200687	bilirubin (e,z or z,e)*	7	0.00477465	0.0529808	0.928191	PPP	P05089	Chen et al.	bilirubin (e,z or z,e)*	HMDB0000488	ENSG00000118520	ARG1	FALSE
60508	MR-IVW LD	ARG1:P05089:OID21445:v1:Oncology	ARG1:P05089:OID21445:v1:Oncology	GCST90200691	n-delta-acetylornithine	7	-0.0833886	0.0529155	0.115053	PPP	P05089	Chen et al.	n-delta-acetylornithine	HMDB0003357	ENSG00000118520	ARG1	FALSE
60509	MR-IVW LD	ARG1:P05089:OID21445:v1:Oncology	ARG1:P05089:OID21445:v1:Oncology	GCST90200704	bilirubin (z,z)	7	0.0176413	0.0529085	0.738809	PPP	P05089	Chen et al.	bilirubin (z,z)	HMDB0000054	ENSG00000118520	ARG1	FALSE
60510	MR-IVW LD	ARG1:P05089:OID21445:v1:Oncology	ARG1:P05089:OID21445:v1:Oncology	GCST90200706	biliverdin	7	0.00975597	0.0529083	0.853704	PPP	P05089	Chen et al.	biliverdin	HMDB0001008	ENSG00000118520	ARG1	FALSE
60511	MR-IVW LD	ARG1:P05089:OID21445:v1:Oncology	ARG1:P05089:OID21445:v1:Oncology	GCST90200707	glycine	7	-0.0022791	0.05291	0.965642	PPP	P05089	Chen et al.	glycine	HMDB0000123	ENSG00000118520	ARG1	FALSE
60512	MR-IVW LD	ARG1:P05089:OID21445:v1:Oncology	ARG1:P05089:OID21445:v1:Oncology	M00053	glutamine	6	-0.0396165	0.0656435	0.54617	PPP	P05089	Shin et al.	glutamine	HMDB0000641	ENSG00000118520	ARG1	FALSE
60513	MR-IVW LD	ARG1:P05089:OID21445:v1:Oncology	ARG1:P05089:OID21445:v1:Oncology	M00054	tryptophan	6	-0.0225965	0.0657181	0.730967	PPP	P05089	Shin et al.	tryptophan	HMDB0000929	ENSG00000118520	ARG1	FALSE
60514	MR-IVW LD	ARG1:P05089:OID21445:v1:Oncology	ARG1:P05089:OID21445:v1:Oncology	M00059	histidine	6	-0.00194475	0.0713176	0.978245	PPP	P05089	Shin et al.	histidine	HMDB0000177	ENSG00000118520	ARG1	FALSE
60515	MR-IVW LD	ARG1:P05089:OID21445:v1:Oncology	ARG1:P05089:OID21445:v1:Oncology	M00063	cholesterol	6	0.00941946	0.065677	0.885958	PPP	P05089	Shin et al.	cholesterol	HMDB0000067	ENSG00000118520	ARG1	FALSE
60516	MR-IVW LD	ARG1:P05089:OID21445:v1:Oncology	ARG1:P05089:OID21445:v1:Oncology	M00064	phenylalanine	6	0.0955339	0.0668091	0.15273	PPP	P05089	Shin et al.	phenylalanine	HMDB0000159	ENSG00000118520	ARG1	FALSE
60517	MR-IVW LD	ARG1:P05089:OID21445:v1:Oncology	ARG1:P05089:OID21445:v1:Oncology	M00555	adenosine	6	0.0464531	0.065766	0.479977	PPP	P05089	Shin et al.	adenosine	HMDB0000050	ENSG00000118520	ARG1	FALSE
60518	MR-IVW LD	ARG1:P05089:OID21445:v1:Oncology	ARG1:P05089:OID21445:v1:Oncology	M00577	fructose	6	-0.112251	0.0658143	0.0880874	PPP	P05089	Shin et al.	fructose	HMDB0000660	ENSG00000118520	ARG1	FALSE
60519	MR-IVW LD	ARG1:P05089:OID21445:v1:Oncology	ARG1:P05089:OID21445:v1:Oncology	M00599	pyruvate	6	0.0276566	0.0662545	0.676365	PPP	P05089	Shin et al.	pyruvate	HMDB0000243	ENSG00000118520	ARG1	FALSE
60520	MR-IVW LD	ARG1:P05089:OID21445:v1:Oncology	ARG1:P05089:OID21445:v1:Oncology	M00606	uridine	6	-0.0197158	0.0657265	0.764202	PPP	P05089	Shin et al.	uridine	HMDB0000296	ENSG00000118520	ARG1	FALSE
60521	MR-IVW LD	ARG1:P05089:OID21445:v1:Oncology	ARG1:P05089:OID21445:v1:Oncology	M01105	linoleate (18:2n6)	6	0.133694	0.0658169	0.0422237	PPP	P05089	Shin et al.	linoleate (18:2n6)	HMDB0006270,HMDB0000673	ENSG00000118520	ARG1	FALSE
60522	MR-IVW LD	ARG1:P05089:OID21445:v1:Oncology	ARG1:P05089:OID21445:v1:Oncology	M01110	arachidonate (20:4n6)	6	0.0436565	0.0656675	0.506171	PPP	P05089	Shin et al.	arachidonate (20:4n6)	HMDB0001043	ENSG00000118520	ARG1	FALSE
60523	MR-IVW LD	ARG1:P05089:OID21445:v1:Oncology	ARG1:P05089:OID21445:v1:Oncology	M01123	inosine	6	0.139507	0.109666	0.203333	PPP	P05089	Shin et al.	inosine	HMDB0000195	ENSG00000118520	ARG1	FALSE
60524	MR-IVW LD	ARG1:P05089:OID21445:v1:Oncology	ARG1:P05089:OID21445:v1:Oncology	M01284	threonine	6	-0.0387263	0.0747371	0.604341	PPP	P05089	Shin et al.	threonine	HMDB0000167	ENSG00000118520	ARG1	FALSE
60525	MR-IVW LD	ARG1:P05089:OID21445:v1:Oncology	ARG1:P05089:OID21445:v1:Oncology	M01299	tyrosine	6	0.0484345	0.0657054	0.461034	PPP	P05089	Shin et al.	tyrosine	HMDB0000158	ENSG00000118520	ARG1	FALSE
60526	MR-IVW LD	ARG1:P05089:OID21445:v1:Oncology	ARG1:P05089:OID21445:v1:Oncology	M01302	methionine	6	0.0410984	0.0657567	0.531967	PPP	P05089	Shin et al.	methionine	HMDB0000696	ENSG00000118520	ARG1	FALSE
60527	MR-IVW LD	ARG1:P05089:OID21445:v1:Oncology	ARG1:P05089:OID21445:v1:Oncology	M01336	palmitate (16:0)	6	0.128586	0.0657292	0.0504295	PPP	P05089	Shin et al.	palmitate (16:0)	HMDB0000220	ENSG00000118520	ARG1	FALSE
60528	MR-IVW LD	ARG1:P05089:OID21445:v1:Oncology	ARG1:P05089:OID21445:v1:Oncology	M01358	stearate (18:0)	6	0.179585	0.0657097	0.00627588	PPP	P05089	Shin et al.	stearate (18:0)	HMDB0000827	ENSG00000118520	ARG1	FALSE
60529	MR-IVW LD	ARG1:P05089:OID21445:v1:Oncology	ARG1:P05089:OID21445:v1:Oncology	M01493	ornithine	6	0.134604	0.0659308	0.0411917	PPP	P05089	Shin et al.	ornithine	HMDB0000214	ENSG00000118520	ARG1	TRUE
60530	MR-IVW LD	ARG1:P05089:OID21445:v1:Oncology	ARG1:P05089:OID21445:v1:Oncology	M01508	pantothenate	6	0.0369499	0.066609	0.579081	PPP	P05089	Shin et al.	pantothenate	HMDB0000210	ENSG00000118520	ARG1	FALSE
60531	MR-IVW LD	ARG1:P05089:OID21445:v1:Oncology	ARG1:P05089:OID21445:v1:Oncology	M01564	citrate	6	0.109655	0.0656755	0.0949892	PPP	P05089	Shin et al.	citrate	HMDB0000094	ENSG00000118520	ARG1	FALSE
60532	MR-IVW LD	ARG1:P05089:OID21445:v1:Oncology	ARG1:P05089:OID21445:v1:Oncology	M01638	arginine	6	-0.54348	0.066786	4.031e-16	PPP	P05089	Shin et al.	arginine	HMDB0000517	ENSG00000118520	ARG1	TRUE
60533	MR-IVW LD	ARG1:P05089:OID21445:v1:Oncology	ARG1:P05089:OID21445:v1:Oncology	M01640	ascorbate (vitamin c)	6	0.191086	0.124047	0.123455	PPP	P05089	Shin et al.	ascorbate (vitamin c)	HMDB0000044	ENSG00000118520	ARG1	FALSE
60534	MR-IVW LD	ARG1:P05089:OID21445:v1:Oncology	ARG1:P05089:OID21445:v1:Oncology	M01649	valine	6	0.0838232	0.0656905	0.201944	PPP	P05089	Shin et al.	valine	HMDB0000883	ENSG00000118520	ARG1	FALSE
60535	MR-IVW LD	ARG1:P05089:OID21445:v1:Oncology	ARG1:P05089:OID21445:v1:Oncology	M01670	urea	6	0.192662	0.0668046	0.00392714	PPP	P05089	Shin et al.	urea	HMDB0000294	ENSG00000118520	ARG1	TRUE
60536	MR-IVW LD	ARG1:P05089:OID21445:v1:Oncology	ARG1:P05089:OID21445:v1:Oncology	M01712	cortisol	6	-0.0590804	0.0657608	0.368966	PPP	P05089	Shin et al.	cortisol	HMDB0000063	ENSG00000118520	ARG1	FALSE
60537	MR-IVW LD	ARG1:P05089:OID21445:v1:Oncology	ARG1:P05089:OID21445:v1:Oncology	M01827	riboflavin (vitamin b2)	6	0.0187516	0.142786	0.895517	PPP	P05089	Shin et al.	riboflavin (vitamin b2)	HMDB0000244	ENSG00000118520	ARG1	FALSE
60538	MR-IVW LD	ARG1:P05089:OID21445:v1:Oncology	ARG1:P05089:OID21445:v1:Oncology	M02132	citrulline	6	-0.0289882	0.0658556	0.659808	PPP	P05089	Shin et al.	citrulline	HMDB0000904	ENSG00000118520	ARG1	FALSE
60539	MR-IVW LD	ARG1:P05089:OID21445:v1:Oncology	ARG1:P05089:OID21445:v1:Oncology	M02137	biliverdin	6	0.0888829	0.07128	0.212415	PPP	P05089	Shin et al.	biliverdin	HMDB0001008	ENSG00000118520	ARG1	FALSE
60540	MR-IVW LD	ARG1:P05089:OID21445:v1:Oncology	ARG1:P05089:OID21445:v1:Oncology	M02342	serotonin (5ht)	6	0.192763	0.0740488	0.00923595	PPP	P05089	Shin et al.	serotonin (5ht)	HMDB0000259	ENSG00000118520	ARG1	FALSE
60541	MR-IVW LD	ARG1:P05089:OID21445:v1:Oncology	ARG1:P05089:OID21445:v1:Oncology	M03147	xanthine	6	0.0438484	0.0698231	0.530009	PPP	P05089	Shin et al.	xanthine	HMDB0000292	ENSG00000118520	ARG1	FALSE
60542	MR-IVW LD	ARG1:P05089:OID21445:v1:Oncology	ARG1:P05089:OID21445:v1:Oncology	M11438	phosphate	6	0.103858	0.0657708	0.114315	PPP	P05089	Shin et al.	phosphate	HMDB0001429	ENSG00000118520	ARG1	FALSE
60543	MR-IVW LD	ARG1:P05089:OID21445:v1:Oncology	ARG1:P05089:OID21445:v1:Oncology	M15122	glycerol	6	0.0910866	0.0657345	0.165847	PPP	P05089	Shin et al.	glycerol	HMDB0000131	ENSG00000118520	ARG1	FALSE
60544	MR-IVW LD	ARG1:P05089:OID21445:v1:Oncology	ARG1:P05089:OID21445:v1:Oncology	M15488	acetylphosphate	6	0.0464531	0.065766	0.479977	PPP	P05089	Shin et al.	acetylphosphate	HMDB0001494	ENSG00000118520	ARG1	FALSE
60545	MR-IVW LD	ARG1:P05089:OID21445:v1:Oncology	ARG1:P05089:OID21445:v1:Oncology	M15506	choline	6	0.183957	0.065909	0.00525328	PPP	P05089	Shin et al.	choline	HMDB0000097	ENSG00000118520	ARG1	FALSE
60546	MR-IVW LD	ARG1:P05089:OID21445:v1:Oncology	ARG1:P05089:OID21445:v1:Oncology	M15630	n-acetylornithine	6	0.134408	0.0666689	0.0437948	PPP	P05089	Shin et al.	n-acetylornithine	HMDB0003357	ENSG00000118520	ARG1	FALSE
60547	MR-IVW LD	ARG1:P05089:OID21445:v1:Oncology	ARG1:P05089:OID21445:v1:Oncology	M15677	3-methylhistidine	6	0.0374114	0.0759815	0.622455	PPP	P05089	Shin et al.	3-methylhistidine	HMDB0000479	ENSG00000118520	ARG1	FALSE
60548	MR-IVW LD	ARG1:P05089:OID21445:v1:Oncology	ARG1:P05089:OID21445:v1:Oncology	M15990	glycerophosphorylcholine (gpc)	6	-0.0730858	0.0684389	0.285566	PPP	P05089	Shin et al.	glycerophosphorylcholine (gpc)	HMDB0000086	ENSG00000118520	ARG1	FALSE
60549	MR-IVW LD	ARG1:P05089:OID21445:v1:Oncology	ARG1:P05089:OID21445:v1:Oncology	M15996	aspartate	6	-0.0189755	0.0660559	0.77391	PPP	P05089	Shin et al.	aspartate	HMDB0000191	ENSG00000118520	ARG1	FALSE
60550	MR-IVW LD	ARG1:P05089:OID21445:v1:Oncology	ARG1:P05089:OID21445:v1:Oncology	M18254	paraxanthine	6	0.0481783	0.067028	0.472277	PPP	P05089	Shin et al.	paraxanthine	HMDB0001860	ENSG00000118520	ARG1	FALSE
60551	MR-IVW LD	ARG1:P05089:OID21445:v1:Oncology	ARG1:P05089:OID21445:v1:Oncology	M18467	eicosapentaenoate (epa; 20:5n3)	6	0.0925795	0.0656641	0.158571	PPP	P05089	Shin et al.	eicosapentaenoate (epa; 20:5n3)	HMDB0001999	ENSG00000118520	ARG1	FALSE
60552	MR-IVW LD	ARG1:P05089:OID21445:v1:Oncology	ARG1:P05089:OID21445:v1:Oncology	M18474	estrone 3-sulfate	6	-0.00207421	0.186028	0.991104	PPP	P05089	Shin et al.	estrone 3-sulfate	HMDB0001425	ENSG00000118520	ARG1	FALSE
60553	MR-IVW LD	ARG1:P05089:OID21445:v1:Oncology	ARG1:P05089:OID21445:v1:Oncology	M18494	taurochenodeoxycholate	6	0.102889	0.0768659	0.180716	PPP	P05089	Shin et al.	taurochenodeoxycholate	HMDB0000951	ENSG00000118520	ARG1	FALSE
60554	MR-IVW LD	ARG1:P05089:OID21445:v1:Oncology	ARG1:P05089:OID21445:v1:Oncology	M19323	docosahexaenoate (dha; 22:6n3)	6	0.0912352	0.0712415	0.200318	PPP	P05089	Shin et al.	docosahexaenoate (dha; 22:6n3)	HMDB0002183	ENSG00000118520	ARG1	FALSE
60555	MR-IVW LD	ARG1:P05089:OID21445:v1:Oncology	ARG1:P05089:OID21445:v1:Oncology	M19934	myo-inositol	6	0.100136	0.0657173	0.127573	PPP	P05089	Shin et al.	myo-inositol	HMDB0000211	ENSG00000118520	ARG1	FALSE
60556	MR-IVW LD	ARG1:P05089:OID21445:v1:Oncology	ARG1:P05089:OID21445:v1:Oncology	M20489	glucose	6	-0.000972901	0.0658544	0.988213	PPP	P05089	Shin et al.	glucose	HMDB0000122	ENSG00000118520	ARG1	FALSE
60557	MR-IVW LD	ARG1:P05089:OID21445:v1:Oncology	ARG1:P05089:OID21445:v1:Oncology	M21044	2-hydroxybutyrate (ahb)	6	0.177768	0.0656508	0.0067735	PPP	P05089	Shin et al.	2-hydroxybutyrate (ahb)	HMDB0000008	ENSG00000118520	ARG1	FALSE
60558	MR-IVW LD	ARG1:P05089:OID21445:v1:Oncology	ARG1:P05089:OID21445:v1:Oncology	M22189	palmitoylcarnitine (c16)	6	0.0934521	0.06615	0.157735	PPP	P05089	Shin et al.	palmitoylcarnitine (c16)	HMDB0000222	ENSG00000118520	ARG1	FALSE
60559	MR-IVW LD	ARG1:P05089:OID21445:v1:Oncology	ARG1:P05089:OID21445:v1:Oncology	M22842	cholate	6	0.140953	0.0753189	0.061287	PPP	P05089	Shin et al.	cholate	HMDB0000619	ENSG00000118520	ARG1	FALSE
60560	MR-IVW LD	ARG1:P05089:OID21445:v1:Oncology	ARG1:P05089:OID21445:v1:Oncology	M27716	bilirubin (z,z)	6	0.101648	0.0704922	0.149308	PPP	P05089	Shin et al.	bilirubin (z,z)	HMDB0000054	ENSG00000118520	ARG1	FALSE
60561	MR-IVW LD	ARG1:P05089:OID21445:v1:Oncology	ARG1:P05089:OID21445:v1:Oncology	M27718	creatine	6	-0.137457	0.0656241	0.0362058	PPP	P05089	Shin et al.	creatine	HMDB0000064	ENSG00000118520	ARG1	FALSE
60562	MR-IVW LD	ARG1:P05089:OID21445:v1:Oncology	ARG1:P05089:OID21445:v1:Oncology	M31453	cysteine	6	0.0295338	0.0661642	0.655329	PPP	P05089	Shin et al.	cysteine	HMDB0000574	ENSG00000118520	ARG1	FALSE
60563	MR-IVW LD	ARG1:P05089:OID21445:v1:Oncology	ARG1:P05089:OID21445:v1:Oncology	M31454	cystine	6	-0.0244649	0.126602	0.846769	PPP	P05089	Shin et al.	cystine	HMDB0000192	ENSG00000118520	ARG1	FALSE
60564	MR-IVW LD	ARG1:P05089:OID21445:v1:Oncology	ARG1:P05089:OID21445:v1:Oncology	M32198	acetylcarnitine (c2)	6	0.18152	0.0657007	0.00573027	PPP	P05089	Shin et al.	acetylcarnitine (c2)	HMDB0000201	ENSG00000118520	ARG1	FALSE
60565	MR-IVW LD	ARG1:P05089:OID21445:v1:Oncology	ARG1:P05089:OID21445:v1:Oncology	M32315	serine	6	0.054547	0.0657436	0.406713	PPP	P05089	Shin et al.	serine	HMDB0000187	ENSG00000118520	ARG1	FALSE
60566	MR-IVW LD	ARG1:P05089:OID21445:v1:Oncology	ARG1:P05089:OID21445:v1:Oncology	M32319	trans-4-hydroxyproline	6	0.0679449	0.0657173	0.301184	PPP	P05089	Shin et al.	trans-4-hydroxyproline	HMDB0000725	ENSG00000118520	ARG1	FALSE
60567	MR-IVW LD	ARG1:P05089:OID21445:v1:Oncology	ARG1:P05089:OID21445:v1:Oncology	M32322	glutamate	6	-0.0985381	0.0657084	0.133711	PPP	P05089	Shin et al.	glutamate	HMDB0000148	ENSG00000118520	ARG1	FALSE
60568	MR-IVW LD	ARG1:P05089:OID21445:v1:Oncology	ARG1:P05089:OID21445:v1:Oncology	M32338	glycine	6	-0.0448568	0.0657138	0.494854	PPP	P05089	Shin et al.	glycine	HMDB0000123	ENSG00000118520	ARG1	FALSE
60569	MR-IVW LD	ARG1:P05089:OID21445:v1:Oncology	ARG1:P05089:OID21445:v1:Oncology	M32339	alanine	6	0.0643976	0.0657719	0.327528	PPP	P05089	Shin et al.	alanine	HMDB0000161	ENSG00000118520	ARG1	FALSE
60570	MR-IVW LD	ARG1:P05089:OID21445:v1:Oncology	ARG1:P05089:OID21445:v1:Oncology	M32425	dehydroepiandrosterone sulfate (dhea-s)	6	0.0965855	0.0657554	0.141871	PPP	P05089	Shin et al.	dehydroepiandrosterone sulfate (dhea-s)	HMDB0001032	ENSG00000118520	ARG1	FALSE
60571	MR-IVW LD	ARG1:P05089:OID21445:v1:Oncology	ARG1:P05089:OID21445:v1:Oncology	M32458	oleamide	6	0.164149	0.0679669	0.0157295	PPP	P05089	Shin et al.	oleamide	HMDB0002117	ENSG00000118520	ARG1	FALSE
60572	MR-IVW LD	ARG1:P05089:OID21445:v1:Oncology	ARG1:P05089:OID21445:v1:Oncology	M32593	heme	6	0.00541682	0.0730384	0.94088	PPP	P05089	Shin et al.	heme	HMDB0003178	ENSG00000118520	ARG1	FALSE
60573	MR-IVW LD	ARG1:P05089:OID21445:v1:Oncology	ARG1:P05089:OID21445:v1:Oncology	M33453	alpha-ketoglutarate	6	0.0351214	0.074543	0.637529	PPP	P05089	Shin et al.	alpha-ketoglutarate	HMDB0000208	ENSG00000118520	ARG1	FALSE
60574	MR-IVW LD	ARG1:P05089:OID21445:v1:Oncology	ARG1:P05089:OID21445:v1:Oncology	M34106	bilirubin (e,z or z,e)*	6	0.157127	0.0800195	0.0495759	PPP	P05089	Shin et al.	bilirubin (e,z or z,e)*	HMDB0000488	ENSG00000118520	ARG1	FALSE
60575	MR-IVW LD	ARG1:P05089:OID21445:v1:Oncology	ARG1:P05089:OID21445:v1:Oncology	M34283	asparagine	6	-0.0507559	0.0658944	0.441144	PPP	P05089	Shin et al.	asparagine	HMDB0000168	ENSG00000118520	ARG1	FALSE
60576	MR-IVW LD	ARG1:P05089:OID21445:v1:Oncology	ARG1:P05089:OID21445:v1:Oncology	bioa_001	alanine	6	0.0501893	0.0193652	0.00954973	PPP	P05089	Lotta et al.	alanine	HMDB0000161	ENSG00000118520	ARG1	FALSE
60577	MR-IVW LD	ARG1:P05089:OID21445:v1:Oncology	ARG1:P05089:OID21445:v1:Oncology	bioa_002	arginine	6	-0.640622	0.0320902	1.15233e-88	PPP	P05089	Lotta et al.	arginine	HMDB0000517	ENSG00000118520	ARG1	TRUE
60578	MR-IVW LD	ARG1:P05089:OID21445:v1:Oncology	ARG1:P05089:OID21445:v1:Oncology	bioa_003	asparagine	6	0.0731935	0.0320528	0.0223993	PPP	P05089	Lotta et al.	asparagine	HMDB0000168	ENSG00000118520	ARG1	FALSE
60579	MR-IVW LD	ARG1:P05089:OID21445:v1:Oncology	ARG1:P05089:OID21445:v1:Oncology	bioa_004	aspartate	6	0.00547954	0.0321296	0.864582	PPP	P05089	Lotta et al.	aspartate	HMDB0000191	ENSG00000118520	ARG1	FALSE
60580	MR-IVW LD	ARG1:P05089:OID21445:v1:Oncology	ARG1:P05089:OID21445:v1:Oncology	bioa_005	citrulline	6	0.0954498	0.0320428	0.00289362	PPP	P05089	Lotta et al.	citrulline	HMDB0000904	ENSG00000118520	ARG1	FALSE
60581	MR-IVW LD	ARG1:P05089:OID21445:v1:Oncology	ARG1:P05089:OID21445:v1:Oncology	bioa_006	glutamine	6	0.050699	0.0194331	0.00908348	PPP	P05089	Lotta et al.	glutamine	HMDB0000641	ENSG00000118520	ARG1	FALSE
60582	MR-IVW LD	ARG1:P05089:OID21445:v1:Oncology	ARG1:P05089:OID21445:v1:Oncology	bioa_007	glutamate	6	-0.0119651	0.0320251	0.70869	PPP	P05089	Lotta et al.	glutamate	HMDB0000148	ENSG00000118520	ARG1	FALSE
60583	MR-IVW LD	ARG1:P05089:OID21445:v1:Oncology	ARG1:P05089:OID21445:v1:Oncology	bioa_008	glycine	6	0.0647342	0.0201426	0.00130992	PPP	P05089	Lotta et al.	glycine	HMDB0000123	ENSG00000118520	ARG1	FALSE
60584	MR-IVW LD	ARG1:P05089:OID21445:v1:Oncology	ARG1:P05089:OID21445:v1:Oncology	bioa_009	histidine	6	0.0677773	0.0198296	0.000630857	PPP	P05089	Lotta et al.	histidine	HMDB0000177	ENSG00000118520	ARG1	FALSE
60585	MR-IVW LD	ARG1:P05089:OID21445:v1:Oncology	ARG1:P05089:OID21445:v1:Oncology	bioa_013	methionine	6	0.0233078	0.03203	0.466805	PPP	P05089	Lotta et al.	methionine	HMDB0000696	ENSG00000118520	ARG1	FALSE
60586	MR-IVW LD	ARG1:P05089:OID21445:v1:Oncology	ARG1:P05089:OID21445:v1:Oncology	bioa_014	ornithine	6	0.367916	0.0320341	1.56712e-30	PPP	P05089	Lotta et al.	ornithine	HMDB0000214	ENSG00000118520	ARG1	TRUE
60587	MR-IVW LD	ARG1:P05089:OID21445:v1:Oncology	ARG1:P05089:OID21445:v1:Oncology	bioa_015	phenylethylamine	7	0.0655896	0.0519437	0.206695	PPP	P05089	Lotta et al.	phenylethylamine	HMDB0012275	ENSG00000118520	ARG1	FALSE
60588	MR-IVW LD	ARG1:P05089:OID21445:v1:Oncology	ARG1:P05089:OID21445:v1:Oncology	bioa_016	phenylalanine	6	-0.0383652	0.0196122	0.0504425	PPP	P05089	Lotta et al.	phenylalanine	HMDB0000159	ENSG00000118520	ARG1	FALSE
60589	MR-IVW LD	ARG1:P05089:OID21445:v1:Oncology	ARG1:P05089:OID21445:v1:Oncology	bioa_018	serine	6	0.121536	0.0320346	0.000148307	PPP	P05089	Lotta et al.	serine	HMDB0000187	ENSG00000118520	ARG1	FALSE
60590	MR-IVW LD	ARG1:P05089:OID21445:v1:Oncology	ARG1:P05089:OID21445:v1:Oncology	bioa_019	threonine	6	0.105891	0.0329402	0.00130607	PPP	P05089	Lotta et al.	threonine	HMDB0000167	ENSG00000118520	ARG1	FALSE
60591	MR-IVW LD	ARG1:P05089:OID21445:v1:Oncology	ARG1:P05089:OID21445:v1:Oncology	bioa_020	tryptophan	6	0.0311079	0.032026	0.331383	PPP	P05089	Lotta et al.	tryptophan	HMDB0000929	ENSG00000118520	ARG1	FALSE
60592	MR-IVW LD	ARG1:P05089:OID21445:v1:Oncology	ARG1:P05089:OID21445:v1:Oncology	bioa_021	tyrosine	6	-0.0211773	0.0193551	0.27389	PPP	P05089	Lotta et al.	tyrosine	HMDB0000158	ENSG00000118520	ARG1	FALSE
60593	MR-IVW LD	ARG1:P05089:OID21445:v1:Oncology	ARG1:P05089:OID21445:v1:Oncology	bioa_022	valine	6	0.0176788	0.0194541	0.363485	PPP	P05089	Lotta et al.	valine	HMDB0000883	ENSG00000118520	ARG1	FALSE
60594	MR-IVW LD	ARG1:P05089:OID21445:v1:Oncology	ARG1:P05089:OID21445:v1:Oncology	bioa_023	n-acetylornithine	6	0.0361595	0.0321733	0.261056	PPP	P05089	Lotta et al.	n-acetylornithine	HMDB0003357	ENSG00000118520	ARG1	FALSE
60595	MR-IVW LD	ARG1:P05089:OID21445:v1:Oncology	ARG1:P05089:OID21445:v1:Oncology	bioa_030	trans-hydroxyproline	6	0.0146462	0.0320673	0.647864	PPP	P05089	Lotta et al.	trans-hydroxyproline	HMDB0000725	ENSG00000118520	ARG1	FALSE
60596	MR-IVW LD	ARG1:P05089:OID21445:v1:Oncology	ARG1:P05089:OID21445:v1:Oncology	bioa_031	sarcosine	7	0.0344519	0.0317689	0.278164	PPP	P05089	Lotta et al.	sarcosine	HMDB0000271	ENSG00000118520	ARG1	FALSE
60597	MR-IVW LD	ARG1:P05089:OID21445:v1:Oncology	ARG1:P05089:OID21445:v1:Oncology	bioa_032	serotonin	6	0.0636544	0.0410013	0.120543	PPP	P05089	Lotta et al.	serotonin	HMDB0000259	ENSG00000118520	ARG1	FALSE
60598	MR-IVW LD	ARG1:P05089:OID21445:v1:Oncology	ARG1:P05089:OID21445:v1:Oncology	bioa_033	spermidine	7	-0.0204161	0.0372103	0.583233	PPP	P05089	Lotta et al.	spermidine	HMDB0001257	ENSG00000118520	ARG1	FALSE
60599	MR-IVW LD	ARG1:P05089:OID21445:v1:Oncology	ARG1:P05089:OID21445:v1:Oncology	bior_002	acetylcarnitine (c2)	6	0.0950935	0.0320076	0.00296865	PPP	P05089	Lotta et al.	acetylcarnitine (c2)	HMDB0000201	ENSG00000118520	ARG1	FALSE
60600	MR-IVW LD	ARG1:P05089:OID21445:v1:Oncology	ARG1:P05089:OID21445:v1:Oncology	bior_031	hexadecanoylcarnitine	6	0.0341448	0.0320566	0.286813	PPP	P05089	Lotta et al.	hexadecanoylcarnitine	HMDB0000222	ENSG00000118520	ARG1	FALSE
60601	MR-IVW LD	ARG1:P05089:OID21445:v1:Oncology	ARG1:P05089:OID21445:v1:Oncology	met-d-Acetate	acetate	7	0.0354313	0.0141774	0.0124496	PPP	P05089	Borges et al.	acetate	HMDB0000042	ENSG00000118520	ARG1	FALSE
60602	MR-IVW LD	ARG1:P05089:OID21445:v1:Oncology	ARG1:P05089:OID21445:v1:Oncology	met-d-Acetoacetate	acetoacetate	7	-0.00710336	0.0141757	0.616305	PPP	P05089	Borges et al.	acetoacetate	HMDB0000060	ENSG00000118520	ARG1	FALSE
60603	MR-IVW LD	ARG1:P05089:OID21445:v1:Oncology	ARG1:P05089:OID21445:v1:Oncology	met-d-Ala	alanine	7	0.0277168	0.0141755	0.0505532	PPP	P05089	Borges et al.	alanine	HMDB0000161	ENSG00000118520	ARG1	FALSE
60604	MR-IVW LD	ARG1:P05089:OID21445:v1:Oncology	ARG1:P05089:OID21445:v1:Oncology	met-d-Citrate	citrate	7	0.00382445	0.0141763	0.787332	PPP	P05089	Borges et al.	citrate	HMDB0000094	ENSG00000118520	ARG1	FALSE
60605	MR-IVW LD	ARG1:P05089:OID21445:v1:Oncology	ARG1:P05089:OID21445:v1:Oncology	met-d-Gln	glutamine	7	0.0591277	0.0141947	3.10692e-05	PPP	P05089	Borges et al.	glutamine	HMDB0000641	ENSG00000118520	ARG1	FALSE
60606	MR-IVW LD	ARG1:P05089:OID21445:v1:Oncology	ARG1:P05089:OID21445:v1:Oncology	met-d-Glucose	glucose	7	-0.0290561	0.0141884	0.0405724	PPP	P05089	Borges et al.	glucose	HMDB0000122	ENSG00000118520	ARG1	FALSE
60607	MR-IVW LD	ARG1:P05089:OID21445:v1:Oncology	ARG1:P05089:OID21445:v1:Oncology	met-d-Gly	glycine	7	0.0508582	0.0141817	0.000335539	PPP	P05089	Borges et al.	glycine	HMDB0000123	ENSG00000118520	ARG1	FALSE
60608	MR-IVW LD	ARG1:P05089:OID21445:v1:Oncology	ARG1:P05089:OID21445:v1:Oncology	met-d-His	histidine	7	0.0159917	0.0141868	0.259648	PPP	P05089	Borges et al.	histidine	HMDB0000177	ENSG00000118520	ARG1	FALSE
60609	MR-IVW LD	ARG1:P05089:OID21445:v1:Oncology	ARG1:P05089:OID21445:v1:Oncology	met-d-LA	linoleate (18:2n6)	7	0.0313692	0.01418	0.0269512	PPP	P05089	Borges et al.	linoleate (18:2n6)	HMDB0006270,HMDB0000673	ENSG00000118520	ARG1	FALSE
60610	MR-IVW LD	ARG1:P05089:OID21445:v1:Oncology	ARG1:P05089:OID21445:v1:Oncology	met-d-Phe	phenylalanine	7	-0.00574273	0.0141786	0.685458	PPP	P05089	Borges et al.	phenylalanine	HMDB0000159	ENSG00000118520	ARG1	FALSE
60611	MR-IVW LD	ARG1:P05089:OID21445:v1:Oncology	ARG1:P05089:OID21445:v1:Oncology	met-d-Pyruvate	pyruvate	7	0.0352392	0.0141957	0.0130507	PPP	P05089	Borges et al.	pyruvate	HMDB0000243	ENSG00000118520	ARG1	FALSE
60612	MR-IVW LD	ARG1:P05089:OID21445:v1:Oncology	ARG1:P05089:OID21445:v1:Oncology	met-d-Tyr	tyrosine	7	0.023006	0.0141856	0.104849	PPP	P05089	Borges et al.	tyrosine	HMDB0000158	ENSG00000118520	ARG1	FALSE
60613	MR-IVW LD	ARG1:P05089:OID21445:v1:Oncology	ARG1:P05089:OID21445:v1:Oncology	met-d-Val	valine	7	0.0275482	0.014177	0.0519968	PPP	P05089	Borges et al.	valine	HMDB0000883	ENSG00000118520	ARG1	FALSE
60614	MR-IVW LD	ARG2:P78540:OID31339:v1:Oncology_II	ARG2:P78540:OID31339:v1:Oncology_II	GCST90199627	n-alpha-acetylornithine	7	0.0160067	0.124896	0.898022	PPP	P78540	Chen et al.	n-alpha-acetylornithine	HMDB0003357	ENSG00000081181	ARG2	FALSE
60615	MR-IVW LD	ARG2:P78540:OID31339:v1:Oncology_II	ARG2:P78540:OID31339:v1:Oncology_II	GCST90199628	3-methylhistidine	7	0.0526041	0.102733	0.60862	PPP	P78540	Chen et al.	3-methylhistidine	HMDB0000479	ENSG00000081181	ARG2	FALSE
60616	MR-IVW LD	ARG2:P78540:OID31339:v1:Oncology_II	ARG2:P78540:OID31339:v1:Oncology_II	GCST90199629	glycerophosphorylcholine (gpc)	7	-0.00013194	0.103212	0.99898	PPP	P78540	Chen et al.	glycerophosphorylcholine (gpc)	HMDB0000086	ENSG00000081181	ARG2	FALSE
60617	MR-IVW LD	ARG2:P78540:OID31339:v1:Oncology_II	ARG2:P78540:OID31339:v1:Oncology_II	GCST90199637	n-acetylglutamate	7	-0.0976994	0.105891	0.356193	PPP	P78540	Chen et al.	n-acetylglutamate	HMDB0001138	ENSG00000081181	ARG2	FALSE
60618	MR-IVW LD	ARG2:P78540:OID31339:v1:Oncology_II	ARG2:P78540:OID31339:v1:Oncology_II	GCST90199651	docosahexaenoate (dha; 22:6n3)	7	-0.118082	0.102791	0.250656	PPP	P78540	Chen et al.	docosahexaenoate (dha; 22:6n3)	HMDB0002183	ENSG00000081181	ARG2	FALSE
60619	MR-IVW LD	ARG2:P78540:OID31339:v1:Oncology_II	ARG2:P78540:OID31339:v1:Oncology_II	GCST90199652	1-stearoyl-2-oleoyl-gps (18:0/18:1)	7	0.134026	0.104197	0.198346	PPP	P78540	Chen et al.	1-stearoyl-2-oleoyl-gps (18:0/18:1)	HMDB0010163	ENSG00000081181	ARG2	FALSE
60620	MR-IVW LD	ARG2:P78540:OID31339:v1:Oncology_II	ARG2:P78540:OID31339:v1:Oncology_II	GCST90199654	paraxanthine	7	0.102439	0.105626	0.332132	PPP	P78540	Chen et al.	paraxanthine	HMDB0001860	ENSG00000081181	ARG2	FALSE
60621	MR-IVW LD	ARG2:P78540:OID31339:v1:Oncology_II	ARG2:P78540:OID31339:v1:Oncology_II	GCST90199665	n-acetylaspartate (naa)	7	0.0222633	0.103616	0.829874	PPP	P78540	Chen et al.	n-acetylaspartate (naa)	HMDB0000812	ENSG00000081181	ARG2	FALSE
60622	MR-IVW LD	ARG2:P78540:OID31339:v1:Oncology_II	ARG2:P78540:OID31339:v1:Oncology_II	GCST90199666	palmitoylcarnitine (c16)	7	-0.191492	0.10293	0.0628263	PPP	P78540	Chen et al.	palmitoylcarnitine (c16)	HMDB0000222	ENSG00000081181	ARG2	FALSE
60623	MR-IVW LD	ARG2:P78540:OID31339:v1:Oncology_II	ARG2:P78540:OID31339:v1:Oncology_II	GCST90199669	acetylcarnitine (c2)	7	-0.215293	0.10289	0.0363981	PPP	P78540	Chen et al.	acetylcarnitine (c2)	HMDB0000201	ENSG00000081181	ARG2	FALSE
60624	MR-IVW LD	ARG2:P78540:OID31339:v1:Oncology_II	ARG2:P78540:OID31339:v1:Oncology_II	GCST90199673	dehydroepiandrosterone sulfate (dhea-s)	7	-0.0438204	0.103101	0.670821	PPP	P78540	Chen et al.	dehydroepiandrosterone sulfate (dhea-s)	HMDB0001032	ENSG00000081181	ARG2	FALSE
60625	MR-IVW LD	ARG2:P78540:OID31339:v1:Oncology_II	ARG2:P78540:OID31339:v1:Oncology_II	GCST90199691	1-methylhistidine	7	0.0255887	0.103119	0.804021	PPP	P78540	Chen et al.	1-methylhistidine	HMDB0000001	ENSG00000081181	ARG2	FALSE
60626	MR-IVW LD	ARG2:P78540:OID31339:v1:Oncology_II	ARG2:P78540:OID31339:v1:Oncology_II	GCST90199845	sphinganine-1-phosphate	7	0.0599891	0.103755	0.563142	PPP	P78540	Chen et al.	sphinganine-1-phosphate	HMDB0001383	ENSG00000081181	ARG2	FALSE
60627	MR-IVW LD	ARG2:P78540:OID31339:v1:Oncology_II	ARG2:P78540:OID31339:v1:Oncology_II	GCST90199896	sulfate*	7	0.159706	0.103096	0.121358	PPP	P78540	Chen et al.	sulfate*	HMDB01448	ENSG00000081181	ARG2	FALSE
60628	MR-IVW LD	ARG2:P78540:OID31339:v1:Oncology_II	ARG2:P78540:OID31339:v1:Oncology_II	GCST90199972	sphingomyelin (d18:1/24:1, d18:2/24:0)*	7	-0.0553295	0.102869	0.590671	PPP	P78540	Chen et al.	sphingomyelin (d18:1/24:1, d18:2/24:0)*	HMDB0012107	ENSG00000081181	ARG2	FALSE
60629	MR-IVW LD	ARG2:P78540:OID31339:v1:Oncology_II	ARG2:P78540:OID31339:v1:Oncology_II	GCST90200001	sphingomyelin (d18:1/20:0, d16:1/22:0)*	7	-0.156647	0.102922	0.12801	PPP	P78540	Chen et al.	sphingomyelin (d18:1/20:0, d16:1/22:0)*	HMDB0012102	ENSG00000081181	ARG2	FALSE
60630	MR-IVW LD	ARG2:P78540:OID31339:v1:Oncology_II	ARG2:P78540:OID31339:v1:Oncology_II	GCST90200049	myristoyl dihydrosphingomyelin (d18:0/14:0)*	7	-0.0527426	0.102949	0.608428	PPP	P78540	Chen et al.	myristoyl dihydrosphingomyelin (d18:0/14:0)*	HMDB0012085	ENSG00000081181	ARG2	FALSE
60631	MR-IVW LD	ARG2:P78540:OID31339:v1:Oncology_II	ARG2:P78540:OID31339:v1:Oncology_II	GCST90200056	sphingomyelin (d18:0/18:0, d19:0/17:0)*	7	-0.115585	0.102826	0.260978	PPP	P78540	Chen et al.	sphingomyelin (d18:0/18:0, d19:0/17:0)*	HMDB0012087	ENSG00000081181	ARG2	FALSE
60632	MR-IVW LD	ARG2:P78540:OID31339:v1:Oncology_II	ARG2:P78540:OID31339:v1:Oncology_II	GCST90200279	pantothenate	7	0.0127295	0.103325	0.901949	PPP	P78540	Chen et al.	pantothenate	HMDB0000210	ENSG00000081181	ARG2	FALSE
60633	MR-IVW LD	ARG2:P78540:OID31339:v1:Oncology_II	ARG2:P78540:OID31339:v1:Oncology_II	GCST90200281	phosphoethanolamine	7	0.0531927	0.10295	0.605377	PPP	P78540	Chen et al.	phosphoethanolamine	HMDB0000224	ENSG00000081181	ARG2	FALSE
60634	MR-IVW LD	ARG2:P78540:OID31339:v1:Oncology_II	ARG2:P78540:OID31339:v1:Oncology_II	GCST90200283	3-ureidopropionate	7	0.108849	0.107688	0.312121	PPP	P78540	Chen et al.	3-ureidopropionate	HMDB0000026	ENSG00000081181	ARG2	FALSE
60635	MR-IVW LD	ARG2:P78540:OID31339:v1:Oncology_II	ARG2:P78540:OID31339:v1:Oncology_II	GCST90200291	sarcosine	7	0.092783	0.10314	0.368341	PPP	P78540	Chen et al.	sarcosine	HMDB0000271	ENSG00000081181	ARG2	FALSE
60636	MR-IVW LD	ARG2:P78540:OID31339:v1:Oncology_II	ARG2:P78540:OID31339:v1:Oncology_II	GCST90200292	trans-4-hydroxyproline	7	-0.0155806	0.102964	0.879723	PPP	P78540	Chen et al.	trans-4-hydroxyproline	HMDB0000725	ENSG00000081181	ARG2	FALSE
60637	MR-IVW LD	ARG2:P78540:OID31339:v1:Oncology_II	ARG2:P78540:OID31339:v1:Oncology_II	GCST90200293	thyroxine	7	-0.113386	0.102896	0.270484	PPP	P78540	Chen et al.	thyroxine	HMDB0000248	ENSG00000081181	ARG2	FALSE
60638	MR-IVW LD	ARG2:P78540:OID31339:v1:Oncology_II	ARG2:P78540:OID31339:v1:Oncology_II	GCST90200296	methyl indole-3-acetate	7	0.17189	0.111534	0.12328	PPP	P78540	Chen et al.	methyl indole-3-acetate	HMDB0029738	ENSG00000081181	ARG2	FALSE
60639	MR-IVW LD	ARG2:P78540:OID31339:v1:Oncology_II	ARG2:P78540:OID31339:v1:Oncology_II	GCST90200304	citrate	7	-0.0863578	0.10291	0.401379	PPP	P78540	Chen et al.	citrate	HMDB0000094	ENSG00000081181	ARG2	FALSE
60640	MR-IVW LD	ARG2:P78540:OID31339:v1:Oncology_II	ARG2:P78540:OID31339:v1:Oncology_II	GCST90200306	butyrate/isobutyrate (4:0)	7	0.169227	0.104534	0.105476	PPP	P78540	Chen et al.	butyrate/isobutyrate (4:0)	HMDB0000039	ENSG00000081181	ARG2	FALSE
60641	MR-IVW LD	ARG2:P78540:OID31339:v1:Oncology_II	ARG2:P78540:OID31339:v1:Oncology_II	GCST90200314	n-acetylneuraminate	7	0.0977231	0.103288	0.344084	PPP	P78540	Chen et al.	n-acetylneuraminate	HMDB0000230	ENSG00000081181	ARG2	FALSE
60642	MR-IVW LD	ARG2:P78540:OID31339:v1:Oncology_II	ARG2:P78540:OID31339:v1:Oncology_II	GCST90200318	acetoacetate	7	-0.0947338	0.112731	0.400712	PPP	P78540	Chen et al.	acetoacetate	HMDB0000060	ENSG00000081181	ARG2	FALSE
60643	MR-IVW LD	ARG2:P78540:OID31339:v1:Oncology_II	ARG2:P78540:OID31339:v1:Oncology_II	GCST90200319	cys-gly, oxidized	7	0.032744	0.102936	0.750409	PPP	P78540	Chen et al.	cys-gly, oxidized	HMDB0000078	ENSG00000081181	ARG2	FALSE
60644	MR-IVW LD	ARG2:P78540:OID31339:v1:Oncology_II	ARG2:P78540:OID31339:v1:Oncology_II	GCST90200321	cholate	7	-0.0214382	0.105286	0.838652	PPP	P78540	Chen et al.	cholate	HMDB0000619	ENSG00000081181	ARG2	FALSE
60645	MR-IVW LD	ARG2:P78540:OID31339:v1:Oncology_II	ARG2:P78540:OID31339:v1:Oncology_II	GCST90200323	creatine	7	0.00765972	0.102757	0.940579	PPP	P78540	Chen et al.	creatine	HMDB0000064	ENSG00000081181	ARG2	FALSE
60646	MR-IVW LD	ARG2:P78540:OID31339:v1:Oncology_II	ARG2:P78540:OID31339:v1:Oncology_II	GCST90200325	glycerol	7	-0.0709977	0.102755	0.4896	PPP	P78540	Chen et al.	glycerol	HMDB0000131	ENSG00000081181	ARG2	FALSE
60647	MR-IVW LD	ARG2:P78540:OID31339:v1:Oncology_II	ARG2:P78540:OID31339:v1:Oncology_II	GCST90200327	choline	7	-0.159977	0.102898	0.120016	PPP	P78540	Chen et al.	choline	HMDB0000097	ENSG00000081181	ARG2	FALSE
60648	MR-IVW LD	ARG2:P78540:OID31339:v1:Oncology_II	ARG2:P78540:OID31339:v1:Oncology_II	GCST90200335	stearoyl sphingomyelin (d18:1/18:0)	7	-0.224431	0.102919	0.0292085	PPP	P78540	Chen et al.	stearoyl sphingomyelin (d18:1/18:0)	HMDB0001348	ENSG00000081181	ARG2	FALSE
60649	MR-IVW LD	ARG2:P78540:OID31339:v1:Oncology_II	ARG2:P78540:OID31339:v1:Oncology_II	GCST90200336	n-palmitoyl-sphingosine (d18:1/16:0)	7	-0.161378	0.102872	0.116712	PPP	P78540	Chen et al.	n-palmitoyl-sphingosine (d18:1/16:0)	HMDB0004949	ENSG00000081181	ARG2	FALSE
60650	MR-IVW LD	ARG2:P78540:OID31339:v1:Oncology_II	ARG2:P78540:OID31339:v1:Oncology_II	GCST90200337	taurochenodeoxycholate	7	0.310752	0.104251	0.00287498	PPP	P78540	Chen et al.	taurochenodeoxycholate	HMDB0000951	ENSG00000081181	ARG2	FALSE
60651	MR-IVW LD	ARG2:P78540:OID31339:v1:Oncology_II	ARG2:P78540:OID31339:v1:Oncology_II	GCST90200341	n-stearoyl-sphingosine (d18:1/18:0)*	7	-0.183086	0.102948	0.075334	PPP	P78540	Chen et al.	n-stearoyl-sphingosine (d18:1/18:0)*	HMDB0004950	ENSG00000081181	ARG2	FALSE
60652	MR-IVW LD	ARG2:P78540:OID31339:v1:Oncology_II	ARG2:P78540:OID31339:v1:Oncology_II	GCST90200345	s-adenosylhomocysteine (sah)	7	0.104629	0.11934	0.380633	PPP	P78540	Chen et al.	s-adenosylhomocysteine (sah)	HMDB00939	ENSG00000081181	ARG2	FALSE
60653	MR-IVW LD	ARG2:P78540:OID31339:v1:Oncology_II	ARG2:P78540:OID31339:v1:Oncology_II	GCST90200348	quinolinate	7	0.0668473	0.10327	0.517435	PPP	P78540	Chen et al.	quinolinate	HMDB0000232	ENSG00000081181	ARG2	FALSE
60654	MR-IVW LD	ARG2:P78540:OID31339:v1:Oncology_II	ARG2:P78540:OID31339:v1:Oncology_II	GCST90200349	eicosapentaenoate (epa; 20:5n3)	7	-0.143981	0.102926	0.161848	PPP	P78540	Chen et al.	eicosapentaenoate (epa; 20:5n3)	HMDB0001999	ENSG00000081181	ARG2	FALSE
60655	MR-IVW LD	ARG2:P78540:OID31339:v1:Oncology_II	ARG2:P78540:OID31339:v1:Oncology_II	GCST90200351	n-acetylputrescine	7	0.020065	0.103019	0.845574	PPP	P78540	Chen et al.	n-acetylputrescine	HMDB0002064	ENSG00000081181	ARG2	FALSE
60656	MR-IVW LD	ARG2:P78540:OID31339:v1:Oncology_II	ARG2:P78540:OID31339:v1:Oncology_II	GCST90200354	linoleate (18:2n6)	7	-0.084395	0.10291	0.412169	PPP	P78540	Chen et al.	linoleate (18:2n6)	HMDB0006270,HMDB0000673	ENSG00000081181	ARG2	FALSE
60657	MR-IVW LD	ARG2:P78540:OID31339:v1:Oncology_II	ARG2:P78540:OID31339:v1:Oncology_II	GCST90200355	adenosine 5'-diphosphate (adp)	7	0.0613301	0.13779	0.656249	PPP	P78540	Chen et al.	adenosine 5'-diphosphate (adp)	HMDB0001341	ENSG00000081181	ARG2	FALSE
60658	MR-IVW LD	ARG2:P78540:OID31339:v1:Oncology_II	ARG2:P78540:OID31339:v1:Oncology_II	GCST90200356	adenosine 5'-monophosphate (amp)	7	0.118539	0.103172	0.250575	PPP	P78540	Chen et al.	adenosine 5'-monophosphate (amp)	HMDB0000045	ENSG00000081181	ARG2	FALSE
60659	MR-IVW LD	ARG2:P78540:OID31339:v1:Oncology_II	ARG2:P78540:OID31339:v1:Oncology_II	GCST90200358	arachidonate (20:4n6)	7	-0.213406	0.102832	0.0379603	PPP	P78540	Chen et al.	arachidonate (20:4n6)	HMDB0001043	ENSG00000081181	ARG2	FALSE
60660	MR-IVW LD	ARG2:P78540:OID31339:v1:Oncology_II	ARG2:P78540:OID31339:v1:Oncology_II	GCST90200359	5-methylthioadenosine (mta)	7	-0.0109742	0.103222	0.915331	PPP	P78540	Chen et al.	5-methylthioadenosine (mta)	HMDB0001173	ENSG00000081181	ARG2	FALSE
60661	MR-IVW LD	ARG2:P78540:OID31339:v1:Oncology_II	ARG2:P78540:OID31339:v1:Oncology_II	GCST90200361	beta-alanine	7	0.032331	0.103834	0.755519	PPP	P78540	Chen et al.	beta-alanine	HMDB0000056	ENSG00000081181	ARG2	FALSE
60662	MR-IVW LD	ARG2:P78540:OID31339:v1:Oncology_II	ARG2:P78540:OID31339:v1:Oncology_II	GCST90200362	succinate	7	0.0151899	0.104947	0.884917	PPP	P78540	Chen et al.	succinate	HMDB0000254	ENSG00000081181	ARG2	FALSE
60663	MR-IVW LD	ARG2:P78540:OID31339:v1:Oncology_II	ARG2:P78540:OID31339:v1:Oncology_II	GCST90200363	choline phosphate	7	0.0149922	0.103004	0.884277	PPP	P78540	Chen et al.	choline phosphate	HMDB0001565	ENSG00000081181	ARG2	FALSE
60664	MR-IVW LD	ARG2:P78540:OID31339:v1:Oncology_II	ARG2:P78540:OID31339:v1:Oncology_II	GCST90200364	cysteinylglycine	7	-0.1352	0.103195	0.190148	PPP	P78540	Chen et al.	cysteinylglycine	HMDB0000078	ENSG00000081181	ARG2	FALSE
60665	MR-IVW LD	ARG2:P78540:OID31339:v1:Oncology_II	ARG2:P78540:OID31339:v1:Oncology_II	GCST90200365	phenylpyruvate	7	-0.0780562	0.103031	0.448693	PPP	P78540	Chen et al.	phenylpyruvate	HMDB0000205	ENSG00000081181	ARG2	FALSE
60666	MR-IVW LD	ARG2:P78540:OID31339:v1:Oncology_II	ARG2:P78540:OID31339:v1:Oncology_II	GCST90200368	cholesterol	7	-0.166962	0.102923	0.10476	PPP	P78540	Chen et al.	cholesterol	HMDB0000067	ENSG00000081181	ARG2	FALSE
60667	MR-IVW LD	ARG2:P78540:OID31339:v1:Oncology_II	ARG2:P78540:OID31339:v1:Oncology_II	GCST90200369	2-hydroxyphenylacetate	7	0.141898	0.107538	0.186999	PPP	P78540	Chen et al.	2-hydroxyphenylacetate	HMDB0000669	ENSG00000081181	ARG2	FALSE
60668	MR-IVW LD	ARG2:P78540:OID31339:v1:Oncology_II	ARG2:P78540:OID31339:v1:Oncology_II	GCST90200370	aspartate	7	0.138575	0.10295	0.178291	PPP	P78540	Chen et al.	aspartate	HMDB0000191	ENSG00000081181	ARG2	FALSE
60669	MR-IVW LD	ARG2:P78540:OID31339:v1:Oncology_II	ARG2:P78540:OID31339:v1:Oncology_II	GCST90200372	arginine	7	-0.081	0.103048	0.431842	PPP	P78540	Chen et al.	arginine	HMDB0000517	ENSG00000081181	ARG2	TRUE
60670	MR-IVW LD	ARG2:P78540:OID31339:v1:Oncology_II	ARG2:P78540:OID31339:v1:Oncology_II	GCST90200374	sphinganine	7	-0.154968	0.108506	0.153235	PPP	P78540	Chen et al.	sphinganine	HMDB0000269	ENSG00000081181	ARG2	FALSE
60671	MR-IVW LD	ARG2:P78540:OID31339:v1:Oncology_II	ARG2:P78540:OID31339:v1:Oncology_II	GCST90200376	flavin adenine dinucleotide (fad)	7	-0.336598	0.118231	0.00441406	PPP	P78540	Chen et al.	flavin adenine dinucleotide (fad)	HMDB0001248	ENSG00000081181	ARG2	FALSE
60672	MR-IVW LD	ARG2:P78540:OID31339:v1:Oncology_II	ARG2:P78540:OID31339:v1:Oncology_II	GCST90200377	histidine	7	0.071886	0.103139	0.485812	PPP	P78540	Chen et al.	histidine	HMDB0000177	ENSG00000081181	ARG2	FALSE
60673	MR-IVW LD	ARG2:P78540:OID31339:v1:Oncology_II	ARG2:P78540:OID31339:v1:Oncology_II	GCST90200378	cortisol	7	-0.0356856	0.103333	0.729835	PPP	P78540	Chen et al.	cortisol	HMDB0000063	ENSG00000081181	ARG2	FALSE
60674	MR-IVW LD	ARG2:P78540:OID31339:v1:Oncology_II	ARG2:P78540:OID31339:v1:Oncology_II	GCST90200379	hypotaurine	7	0.179935	0.103202	0.0812426	PPP	P78540	Chen et al.	hypotaurine	HMDB0000965	ENSG00000081181	ARG2	FALSE
60675	MR-IVW LD	ARG2:P78540:OID31339:v1:Oncology_II	ARG2:P78540:OID31339:v1:Oncology_II	GCST90200382	cystine	7	-0.0485652	0.103433	0.63869	PPP	P78540	Chen et al.	cystine	HMDB0000192	ENSG00000081181	ARG2	FALSE
60676	MR-IVW LD	ARG2:P78540:OID31339:v1:Oncology_II	ARG2:P78540:OID31339:v1:Oncology_II	GCST90200383	cystathionine	7	-0.082981	0.104479	0.427058	PPP	P78540	Chen et al.	cystathionine	HMDB0000099	ENSG00000081181	ARG2	FALSE
60677	MR-IVW LD	ARG2:P78540:OID31339:v1:Oncology_II	ARG2:P78540:OID31339:v1:Oncology_II	GCST90200384	guanidinoacetate	7	-0.0911376	0.103043	0.376446	PPP	P78540	Chen et al.	guanidinoacetate	HMDB0000128	ENSG00000081181	ARG2	FALSE
60678	MR-IVW LD	ARG2:P78540:OID31339:v1:Oncology_II	ARG2:P78540:OID31339:v1:Oncology_II	GCST90200385	sphingosine	7	-0.0642037	0.104682	0.539664	PPP	P78540	Chen et al.	sphingosine	HMDB0000252	ENSG00000081181	ARG2	FALSE
60679	MR-IVW LD	ARG2:P78540:OID31339:v1:Oncology_II	ARG2:P78540:OID31339:v1:Oncology_II	GCST90200390	stearate (18:0)	7	-0.192682	0.102833	0.0609654	PPP	P78540	Chen et al.	stearate (18:0)	HMDB0000827	ENSG00000081181	ARG2	FALSE
60680	MR-IVW LD	ARG2:P78540:OID31339:v1:Oncology_II	ARG2:P78540:OID31339:v1:Oncology_II	GCST90200391	methionine	7	-0.00889767	0.103152	0.931262	PPP	P78540	Chen et al.	methionine	HMDB0000696	ENSG00000081181	ARG2	FALSE
60681	MR-IVW LD	ARG2:P78540:OID31339:v1:Oncology_II	ARG2:P78540:OID31339:v1:Oncology_II	GCST90200392	orotate	7	0.092292	0.103745	0.373679	PPP	P78540	Chen et al.	orotate	HMDB0000226	ENSG00000081181	ARG2	FALSE
60682	MR-IVW LD	ARG2:P78540:OID31339:v1:Oncology_II	ARG2:P78540:OID31339:v1:Oncology_II	GCST90200393	phosphate	7	0.124198	0.102987	0.227834	PPP	P78540	Chen et al.	phosphate	HMDB0001429	ENSG00000081181	ARG2	FALSE
60683	MR-IVW LD	ARG2:P78540:OID31339:v1:Oncology_II	ARG2:P78540:OID31339:v1:Oncology_II	GCST90200394	inosine	7	-0.136827	0.133063	0.303814	PPP	P78540	Chen et al.	inosine	HMDB0000195	ENSG00000081181	ARG2	FALSE
60684	MR-IVW LD	ARG2:P78540:OID31339:v1:Oncology_II	ARG2:P78540:OID31339:v1:Oncology_II	GCST90200395	inosine 5'-monophosphate (imp)	7	0.142101	0.137292	0.300658	PPP	P78540	Chen et al.	inosine 5'-monophosphate (imp)	HMDB0000175	ENSG00000081181	ARG2	FALSE
60685	MR-IVW LD	ARG2:P78540:OID31339:v1:Oncology_II	ARG2:P78540:OID31339:v1:Oncology_II	GCST90200396	phenylalanine	7	-0.031887	0.103111	0.757133	PPP	P78540	Chen et al.	phenylalanine	HMDB0000159	ENSG00000081181	ARG2	FALSE
60686	MR-IVW LD	ARG2:P78540:OID31339:v1:Oncology_II	ARG2:P78540:OID31339:v1:Oncology_II	GCST90200397	palmitate (16:0)	7	-0.0830069	0.102855	0.419649	PPP	P78540	Chen et al.	palmitate (16:0)	HMDB0000220	ENSG00000081181	ARG2	FALSE
60687	MR-IVW LD	ARG2:P78540:OID31339:v1:Oncology_II	ARG2:P78540:OID31339:v1:Oncology_II	GCST90200400	nicotinamide	7	0.0793292	0.103858	0.444973	PPP	P78540	Chen et al.	nicotinamide	HMDB0001406	ENSG00000081181	ARG2	FALSE
60688	MR-IVW LD	ARG2:P78540:OID31339:v1:Oncology_II	ARG2:P78540:OID31339:v1:Oncology_II	GCST90200401	myo-inositol	7	0.0245292	0.103333	0.812363	PPP	P78540	Chen et al.	myo-inositol	HMDB0000211	ENSG00000081181	ARG2	FALSE
60689	MR-IVW LD	ARG2:P78540:OID31339:v1:Oncology_II	ARG2:P78540:OID31339:v1:Oncology_II	GCST90200403	citrulline	7	-0.098261	0.10355	0.342662	PPP	P78540	Chen et al.	citrulline	HMDB0000904	ENSG00000081181	ARG2	FALSE
60690	MR-IVW LD	ARG2:P78540:OID31339:v1:Oncology_II	ARG2:P78540:OID31339:v1:Oncology_II	GCST90200404	ornithine	7	-0.215603	0.102935	0.0362109	PPP	P78540	Chen et al.	ornithine	HMDB0000214	ENSG00000081181	ARG2	TRUE
60691	MR-IVW LD	ARG2:P78540:OID31339:v1:Oncology_II	ARG2:P78540:OID31339:v1:Oncology_II	GCST90200405	retinol (vitamin a)	7	-0.127036	0.102983	0.217366	PPP	P78540	Chen et al.	retinol (vitamin a)	HMDB0000305	ENSG00000081181	ARG2	FALSE
60692	MR-IVW LD	ARG2:P78540:OID31339:v1:Oncology_II	ARG2:P78540:OID31339:v1:Oncology_II	GCST90200406	1-methylnicotinamide	7	0.0200535	0.103322	0.846107	PPP	P78540	Chen et al.	1-methylnicotinamide	HMDB0000699	ENSG00000081181	ARG2	FALSE
60693	MR-IVW LD	ARG2:P78540:OID31339:v1:Oncology_II	ARG2:P78540:OID31339:v1:Oncology_II	GCST90200407	uridine	7	-0.0476784	0.102957	0.643298	PPP	P78540	Chen et al.	uridine	HMDB0000296	ENSG00000081181	ARG2	FALSE
60694	MR-IVW LD	ARG2:P78540:OID31339:v1:Oncology_II	ARG2:P78540:OID31339:v1:Oncology_II	GCST90200410	phytanate	7	-0.091588	0.103139	0.374538	PPP	P78540	Chen et al.	phytanate	HMDB0000801	ENSG00000081181	ARG2	FALSE
60695	MR-IVW LD	ARG2:P78540:OID31339:v1:Oncology_II	ARG2:P78540:OID31339:v1:Oncology_II	GCST90200412	glutamate	7	-0.0416096	0.102745	0.685493	PPP	P78540	Chen et al.	glutamate	HMDB0000148	ENSG00000081181	ARG2	FALSE
60696	MR-IVW LD	ARG2:P78540:OID31339:v1:Oncology_II	ARG2:P78540:OID31339:v1:Oncology_II	GCST90200413	2'-deoxyuridine	7	-0.0263484	0.105132	0.802106	PPP	P78540	Chen et al.	2'-deoxyuridine	HMDB0000012	ENSG00000081181	ARG2	FALSE
60697	MR-IVW LD	ARG2:P78540:OID31339:v1:Oncology_II	ARG2:P78540:OID31339:v1:Oncology_II	GCST90200415	serine	7	-0.0120215	0.102841	0.906944	PPP	P78540	Chen et al.	serine	HMDB0000187	ENSG00000081181	ARG2	FALSE
60698	MR-IVW LD	ARG2:P78540:OID31339:v1:Oncology_II	ARG2:P78540:OID31339:v1:Oncology_II	GCST90200417	urea	7	0.0501404	0.10305	0.626566	PPP	P78540	Chen et al.	urea	HMDB0000294	ENSG00000081181	ARG2	TRUE
60699	MR-IVW LD	ARG2:P78540:OID31339:v1:Oncology_II	ARG2:P78540:OID31339:v1:Oncology_II	GCST90200418	pyridoxal	7	0.255724	0.104429	0.0143334	PPP	P78540	Chen et al.	pyridoxal	HMDB0001545	ENSG00000081181	ARG2	FALSE
60700	MR-IVW LD	ARG2:P78540:OID31339:v1:Oncology_II	ARG2:P78540:OID31339:v1:Oncology_II	GCST90200419	glutamine	7	-0.0292484	0.102955	0.776342	PPP	P78540	Chen et al.	glutamine	HMDB0000641	ENSG00000081181	ARG2	FALSE
60701	MR-IVW LD	ARG2:P78540:OID31339:v1:Oncology_II	ARG2:P78540:OID31339:v1:Oncology_II	GCST90200422	serotonin	7	0.217164	0.108006	0.0443619	PPP	P78540	Chen et al.	serotonin	HMDB0000259	ENSG00000081181	ARG2	FALSE
60702	MR-IVW LD	ARG2:P78540:OID31339:v1:Oncology_II	ARG2:P78540:OID31339:v1:Oncology_II	GCST90200423	spermidine	7	-0.0388812	0.109107	0.721573	PPP	P78540	Chen et al.	spermidine	HMDB0001257	ENSG00000081181	ARG2	FALSE
60703	MR-IVW LD	ARG2:P78540:OID31339:v1:Oncology_II	ARG2:P78540:OID31339:v1:Oncology_II	GCST90200427	tyrosine	7	0.0171105	0.102957	0.868007	PPP	P78540	Chen et al.	tyrosine	HMDB0000158	ENSG00000081181	ARG2	FALSE
60704	MR-IVW LD	ARG2:P78540:OID31339:v1:Oncology_II	ARG2:P78540:OID31339:v1:Oncology_II	GCST90200429	cytidine	7	0.137209	0.106871	0.199187	PPP	P78540	Chen et al.	cytidine	HMDB0000089	ENSG00000081181	ARG2	FALSE
60705	MR-IVW LD	ARG2:P78540:OID31339:v1:Oncology_II	ARG2:P78540:OID31339:v1:Oncology_II	GCST90200430	pyruvate	7	-0.184751	0.102914	0.0726232	PPP	P78540	Chen et al.	pyruvate	HMDB0000243	ENSG00000081181	ARG2	FALSE
60706	MR-IVW LD	ARG2:P78540:OID31339:v1:Oncology_II	ARG2:P78540:OID31339:v1:Oncology_II	GCST90200431	alanine	7	-0.046514	0.102881	0.651185	PPP	P78540	Chen et al.	alanine	HMDB0000161	ENSG00000081181	ARG2	FALSE
60707	MR-IVW LD	ARG2:P78540:OID31339:v1:Oncology_II	ARG2:P78540:OID31339:v1:Oncology_II	GCST90200432	threonine	7	0.0262378	0.103005	0.798937	PPP	P78540	Chen et al.	threonine	HMDB0000167	ENSG00000081181	ARG2	FALSE
60708	MR-IVW LD	ARG2:P78540:OID31339:v1:Oncology_II	ARG2:P78540:OID31339:v1:Oncology_II	GCST90200437	fructose	7	0.0241091	0.103683	0.816128	PPP	P78540	Chen et al.	fructose	HMDB0000660	ENSG00000081181	ARG2	FALSE
60709	MR-IVW LD	ARG2:P78540:OID31339:v1:Oncology_II	ARG2:P78540:OID31339:v1:Oncology_II	GCST90200438	alpha-ketobutyrate	7	-0.150889	0.103335	0.144236	PPP	P78540	Chen et al.	alpha-ketobutyrate	HMDB0000005	ENSG00000081181	ARG2	FALSE
60710	MR-IVW LD	ARG2:P78540:OID31339:v1:Oncology_II	ARG2:P78540:OID31339:v1:Oncology_II	GCST90200439	cysteine	7	-0.0528114	0.103184	0.60878	PPP	P78540	Chen et al.	cysteine	HMDB0000574	ENSG00000081181	ARG2	FALSE
60711	MR-IVW LD	ARG2:P78540:OID31339:v1:Oncology_II	ARG2:P78540:OID31339:v1:Oncology_II	GCST90200440	glucose	7	-0.0413956	0.103776	0.68997	PPP	P78540	Chen et al.	glucose	HMDB0000122	ENSG00000081181	ARG2	FALSE
60712	MR-IVW LD	ARG2:P78540:OID31339:v1:Oncology_II	ARG2:P78540:OID31339:v1:Oncology_II	GCST90200441	tryptophan	7	0.137172	0.103066	0.183218	PPP	P78540	Chen et al.	tryptophan	HMDB0000929	ENSG00000081181	ARG2	FALSE
60713	MR-IVW LD	ARG2:P78540:OID31339:v1:Oncology_II	ARG2:P78540:OID31339:v1:Oncology_II	GCST90200442	valine	7	-0.030127	0.102995	0.769897	PPP	P78540	Chen et al.	valine	HMDB0000883	ENSG00000081181	ARG2	FALSE
60714	MR-IVW LD	ARG2:P78540:OID31339:v1:Oncology_II	ARG2:P78540:OID31339:v1:Oncology_II	GCST90200444	dihydroorotate	7	0.108213	0.103321	0.294936	PPP	P78540	Chen et al.	dihydroorotate	HMDB03349	ENSG00000081181	ARG2	FALSE
60715	MR-IVW LD	ARG2:P78540:OID31339:v1:Oncology_II	ARG2:P78540:OID31339:v1:Oncology_II	GCST90200447	maltose	7	-0.00827383	0.117364	0.943798	PPP	P78540	Chen et al.	maltose	HMDB0000163	ENSG00000081181	ARG2	FALSE
60716	MR-IVW LD	ARG2:P78540:OID31339:v1:Oncology_II	ARG2:P78540:OID31339:v1:Oncology_II	GCST90200452	asparagine	7	-0.0386022	0.103003	0.707833	PPP	P78540	Chen et al.	asparagine	HMDB0000168	ENSG00000081181	ARG2	FALSE
60717	MR-IVW LD	ARG2:P78540:OID31339:v1:Oncology_II	ARG2:P78540:OID31339:v1:Oncology_II	GCST90200455	alpha-ketoglutarate	7	-0.0354843	0.103214	0.731002	PPP	P78540	Chen et al.	alpha-ketoglutarate	HMDB0000208	ENSG00000081181	ARG2	FALSE
60718	MR-IVW LD	ARG2:P78540:OID31339:v1:Oncology_II	ARG2:P78540:OID31339:v1:Oncology_II	GCST90200680	5-acetylamino-6-formylamino-3-methyluracil	7	0.18999	0.107284	0.076576	PPP	P78540	Chen et al.	5-acetylamino-6-formylamino-3-methyluracil	HMDB0011105	ENSG00000081181	ARG2	FALSE
60719	MR-IVW LD	ARG2:P78540:OID31339:v1:Oncology_II	ARG2:P78540:OID31339:v1:Oncology_II	GCST90200684	n-acetyl-aspartyl-glutamate (naag)	7	-0.134491	0.106553	0.206877	PPP	P78540	Chen et al.	n-acetyl-aspartyl-glutamate (naag)	HMDB0001067	ENSG00000081181	ARG2	FALSE
60720	MR-IVW LD	ARG2:P78540:OID31339:v1:Oncology_II	ARG2:P78540:OID31339:v1:Oncology_II	GCST90200687	bilirubin (e,z or z,e)*	7	-0.0859978	0.103047	0.403971	PPP	P78540	Chen et al.	bilirubin (e,z or z,e)*	HMDB0000488	ENSG00000081181	ARG2	FALSE
60721	MR-IVW LD	ARG2:P78540:OID31339:v1:Oncology_II	ARG2:P78540:OID31339:v1:Oncology_II	GCST90200691	n-delta-acetylornithine	7	-0.18955	0.102914	0.0654996	PPP	P78540	Chen et al.	n-delta-acetylornithine	HMDB0003357	ENSG00000081181	ARG2	FALSE
60722	MR-IVW LD	ARG2:P78540:OID31339:v1:Oncology_II	ARG2:P78540:OID31339:v1:Oncology_II	GCST90200704	bilirubin (z,z)	7	-0.0971991	0.102905	0.344888	PPP	P78540	Chen et al.	bilirubin (z,z)	HMDB0000054	ENSG00000081181	ARG2	FALSE
60723	MR-IVW LD	ARG2:P78540:OID31339:v1:Oncology_II	ARG2:P78540:OID31339:v1:Oncology_II	GCST90200706	biliverdin	7	-0.0665278	0.1029	0.517937	PPP	P78540	Chen et al.	biliverdin	HMDB0001008	ENSG00000081181	ARG2	FALSE
60724	MR-IVW LD	ARG2:P78540:OID31339:v1:Oncology_II	ARG2:P78540:OID31339:v1:Oncology_II	GCST90200707	glycine	7	-0.0192737	0.1029	0.851421	PPP	P78540	Chen et al.	glycine	HMDB0000123	ENSG00000081181	ARG2	FALSE
60725	MR-IVW LD	ARG2:P78540:OID31339:v1:Oncology_II	ARG2:P78540:OID31339:v1:Oncology_II	M00053	glutamine	5	0.0107507	0.163547	0.947589	PPP	P78540	Shin et al.	glutamine	HMDB0000641	ENSG00000081181	ARG2	FALSE
60726	MR-IVW LD	ARG2:P78540:OID31339:v1:Oncology_II	ARG2:P78540:OID31339:v1:Oncology_II	M00054	tryptophan	5	0.281385	0.175163	0.108181	PPP	P78540	Shin et al.	tryptophan	HMDB0000929	ENSG00000081181	ARG2	FALSE
60727	MR-IVW LD	ARG2:P78540:OID31339:v1:Oncology_II	ARG2:P78540:OID31339:v1:Oncology_II	M00059	histidine	5	-0.124703	0.149337	0.403694	PPP	P78540	Shin et al.	histidine	HMDB0000177	ENSG00000081181	ARG2	FALSE
60728	MR-IVW LD	ARG2:P78540:OID31339:v1:Oncology_II	ARG2:P78540:OID31339:v1:Oncology_II	M00063	cholesterol	5	0.075817	0.149231	0.611417	PPP	P78540	Shin et al.	cholesterol	HMDB0000067	ENSG00000081181	ARG2	FALSE
60729	MR-IVW LD	ARG2:P78540:OID31339:v1:Oncology_II	ARG2:P78540:OID31339:v1:Oncology_II	M00064	phenylalanine	5	0.00517098	0.149348	0.97238	PPP	P78540	Shin et al.	phenylalanine	HMDB0000159	ENSG00000081181	ARG2	FALSE
60730	MR-IVW LD	ARG2:P78540:OID31339:v1:Oncology_II	ARG2:P78540:OID31339:v1:Oncology_II	M00555	adenosine	5	0.418896	0.149413	0.00505341	PPP	P78540	Shin et al.	adenosine	HMDB0000050	ENSG00000081181	ARG2	FALSE
60731	MR-IVW LD	ARG2:P78540:OID31339:v1:Oncology_II	ARG2:P78540:OID31339:v1:Oncology_II	M00577	fructose	5	0.0501196	0.149559	0.737538	PPP	P78540	Shin et al.	fructose	HMDB0000660	ENSG00000081181	ARG2	FALSE
60732	MR-IVW LD	ARG2:P78540:OID31339:v1:Oncology_II	ARG2:P78540:OID31339:v1:Oncology_II	M00599	pyruvate	5	-0.000741794	0.150551	0.996069	PPP	P78540	Shin et al.	pyruvate	HMDB0000243	ENSG00000081181	ARG2	FALSE
60733	MR-IVW LD	ARG2:P78540:OID31339:v1:Oncology_II	ARG2:P78540:OID31339:v1:Oncology_II	M00606	uridine	5	-0.119626	0.149346	0.423131	PPP	P78540	Shin et al.	uridine	HMDB0000296	ENSG00000081181	ARG2	FALSE
60734	MR-IVW LD	ARG2:P78540:OID31339:v1:Oncology_II	ARG2:P78540:OID31339:v1:Oncology_II	M01105	linoleate (18:2n6)	5	-0.124219	0.149537	0.40615	PPP	P78540	Shin et al.	linoleate (18:2n6)	HMDB0006270,HMDB0000673	ENSG00000081181	ARG2	FALSE
60735	MR-IVW LD	ARG2:P78540:OID31339:v1:Oncology_II	ARG2:P78540:OID31339:v1:Oncology_II	M01110	arachidonate (20:4n6)	5	0.185985	0.149213	0.212605	PPP	P78540	Shin et al.	arachidonate (20:4n6)	HMDB0001043	ENSG00000081181	ARG2	FALSE
60736	MR-IVW LD	ARG2:P78540:OID31339:v1:Oncology_II	ARG2:P78540:OID31339:v1:Oncology_II	M01123	inosine	5	-0.288706	0.24924	0.246723	PPP	P78540	Shin et al.	inosine	HMDB0000195	ENSG00000081181	ARG2	FALSE
60737	MR-IVW LD	ARG2:P78540:OID31339:v1:Oncology_II	ARG2:P78540:OID31339:v1:Oncology_II	M01284	threonine	5	-0.34173	0.169819	0.0441869	PPP	P78540	Shin et al.	threonine	HMDB0000167	ENSG00000081181	ARG2	FALSE
60738	MR-IVW LD	ARG2:P78540:OID31339:v1:Oncology_II	ARG2:P78540:OID31339:v1:Oncology_II	M01299	tyrosine	5	0.135939	0.149303	0.362564	PPP	P78540	Shin et al.	tyrosine	HMDB0000158	ENSG00000081181	ARG2	FALSE
60739	MR-IVW LD	ARG2:P78540:OID31339:v1:Oncology_II	ARG2:P78540:OID31339:v1:Oncology_II	M01302	methionine	5	-0.15387	0.149417	0.303104	PPP	P78540	Shin et al.	methionine	HMDB0000696	ENSG00000081181	ARG2	FALSE
60740	MR-IVW LD	ARG2:P78540:OID31339:v1:Oncology_II	ARG2:P78540:OID31339:v1:Oncology_II	M01336	palmitate (16:0)	5	-0.00241121	0.149348	0.987119	PPP	P78540	Shin et al.	palmitate (16:0)	HMDB0000220	ENSG00000081181	ARG2	FALSE
60741	MR-IVW LD	ARG2:P78540:OID31339:v1:Oncology_II	ARG2:P78540:OID31339:v1:Oncology_II	M01358	stearate (18:0)	5	-0.117452	0.14932	0.431528	PPP	P78540	Shin et al.	stearate (18:0)	HMDB0000827	ENSG00000081181	ARG2	FALSE
60742	MR-IVW LD	ARG2:P78540:OID31339:v1:Oncology_II	ARG2:P78540:OID31339:v1:Oncology_II	M01493	ornithine	5	-0.25511	0.14982	0.0886108	PPP	P78540	Shin et al.	ornithine	HMDB0000214	ENSG00000081181	ARG2	TRUE
60743	MR-IVW LD	ARG2:P78540:OID31339:v1:Oncology_II	ARG2:P78540:OID31339:v1:Oncology_II	M01508	pantothenate	5	-0.222393	0.151343	0.141708	PPP	P78540	Shin et al.	pantothenate	HMDB0000210	ENSG00000081181	ARG2	FALSE
60744	MR-IVW LD	ARG2:P78540:OID31339:v1:Oncology_II	ARG2:P78540:OID31339:v1:Oncology_II	M01564	citrate	5	-0.120351	0.149222	0.419941	PPP	P78540	Shin et al.	citrate	HMDB0000094	ENSG00000081181	ARG2	FALSE
60745	MR-IVW LD	ARG2:P78540:OID31339:v1:Oncology_II	ARG2:P78540:OID31339:v1:Oncology_II	M01638	arginine	5	0.00355478	0.15195	0.981336	PPP	P78540	Shin et al.	arginine	HMDB0000517	ENSG00000081181	ARG2	TRUE
60746	MR-IVW LD	ARG2:P78540:OID31339:v1:Oncology_II	ARG2:P78540:OID31339:v1:Oncology_II	M01640	ascorbate (vitamin c)	5	0.243818	0.281895	0.387079	PPP	P78540	Shin et al.	ascorbate (vitamin c)	HMDB0000044	ENSG00000081181	ARG2	FALSE
60747	MR-IVW LD	ARG2:P78540:OID31339:v1:Oncology_II	ARG2:P78540:OID31339:v1:Oncology_II	M01649	valine	5	-0.0803512	0.149289	0.590422	PPP	P78540	Shin et al.	valine	HMDB0000883	ENSG00000081181	ARG2	FALSE
60748	MR-IVW LD	ARG2:P78540:OID31339:v1:Oncology_II	ARG2:P78540:OID31339:v1:Oncology_II	M01670	urea	5	0.125717	0.149373	0.399995	PPP	P78540	Shin et al.	urea	HMDB0000294	ENSG00000081181	ARG2	TRUE
60749	MR-IVW LD	ARG2:P78540:OID31339:v1:Oncology_II	ARG2:P78540:OID31339:v1:Oncology_II	M01712	cortisol	5	-0.0264369	0.149425	0.859568	PPP	P78540	Shin et al.	cortisol	HMDB0000063	ENSG00000081181	ARG2	FALSE
60750	MR-IVW LD	ARG2:P78540:OID31339:v1:Oncology_II	ARG2:P78540:OID31339:v1:Oncology_II	M01827	riboflavin (vitamin b2)	5	-0.369307	0.3244	0.254941	PPP	P78540	Shin et al.	riboflavin (vitamin b2)	HMDB0000244	ENSG00000081181	ARG2	FALSE
60751	MR-IVW LD	ARG2:P78540:OID31339:v1:Oncology_II	ARG2:P78540:OID31339:v1:Oncology_II	M02132	citrulline	5	-0.166156	0.149624	0.266786	PPP	P78540	Shin et al.	citrulline	HMDB0000904	ENSG00000081181	ARG2	FALSE
60752	MR-IVW LD	ARG2:P78540:OID31339:v1:Oncology_II	ARG2:P78540:OID31339:v1:Oncology_II	M02137	biliverdin	5	-0.0469306	0.161967	0.772004	PPP	P78540	Shin et al.	biliverdin	HMDB0001008	ENSG00000081181	ARG2	FALSE
60753	MR-IVW LD	ARG2:P78540:OID31339:v1:Oncology_II	ARG2:P78540:OID31339:v1:Oncology_II	M02342	serotonin (5ht)	5	0.0551728	0.168294	0.743037	PPP	P78540	Shin et al.	serotonin (5ht)	HMDB0000259	ENSG00000081181	ARG2	FALSE
60754	MR-IVW LD	ARG2:P78540:OID31339:v1:Oncology_II	ARG2:P78540:OID31339:v1:Oncology_II	M03147	xanthine	5	-0.121247	0.158672	0.444787	PPP	P78540	Shin et al.	xanthine	HMDB0000292	ENSG00000081181	ARG2	FALSE
60755	MR-IVW LD	ARG2:P78540:OID31339:v1:Oncology_II	ARG2:P78540:OID31339:v1:Oncology_II	M11438	phosphate	5	0.203248	0.149476	0.173913	PPP	P78540	Shin et al.	phosphate	HMDB0001429	ENSG00000081181	ARG2	FALSE
60756	MR-IVW LD	ARG2:P78540:OID31339:v1:Oncology_II	ARG2:P78540:OID31339:v1:Oncology_II	M15122	glycerol	5	0.108708	0.149353	0.466703	PPP	P78540	Shin et al.	glycerol	HMDB0000131	ENSG00000081181	ARG2	FALSE
60757	MR-IVW LD	ARG2:P78540:OID31339:v1:Oncology_II	ARG2:P78540:OID31339:v1:Oncology_II	M15488	acetylphosphate	5	0.418896	0.149413	0.00505341	PPP	P78540	Shin et al.	acetylphosphate	HMDB0001494	ENSG00000081181	ARG2	FALSE
60758	MR-IVW LD	ARG2:P78540:OID31339:v1:Oncology_II	ARG2:P78540:OID31339:v1:Oncology_II	M15506	choline	5	-0.0935706	0.149798	0.532203	PPP	P78540	Shin et al.	choline	HMDB0000097	ENSG00000081181	ARG2	FALSE
60759	MR-IVW LD	ARG2:P78540:OID31339:v1:Oncology_II	ARG2:P78540:OID31339:v1:Oncology_II	M15630	n-acetylornithine	5	0.0626909	0.151495	0.679009	PPP	P78540	Shin et al.	n-acetylornithine	HMDB0003357	ENSG00000081181	ARG2	FALSE
60760	MR-IVW LD	ARG2:P78540:OID31339:v1:Oncology_II	ARG2:P78540:OID31339:v1:Oncology_II	M15677	3-methylhistidine	5	0.38178	0.172636	0.0270031	PPP	P78540	Shin et al.	3-methylhistidine	HMDB0000479	ENSG00000081181	ARG2	FALSE
60761	MR-IVW LD	ARG2:P78540:OID31339:v1:Oncology_II	ARG2:P78540:OID31339:v1:Oncology_II	M15990	glycerophosphorylcholine (gpc)	5	-0.282296	0.155487	0.0694382	PPP	P78540	Shin et al.	glycerophosphorylcholine (gpc)	HMDB0000086	ENSG00000081181	ARG2	FALSE
60762	MR-IVW LD	ARG2:P78540:OID31339:v1:Oncology_II	ARG2:P78540:OID31339:v1:Oncology_II	M15996	aspartate	5	-0.188495	0.150079	0.209125	PPP	P78540	Shin et al.	aspartate	HMDB0000191	ENSG00000081181	ARG2	FALSE
60763	MR-IVW LD	ARG2:P78540:OID31339:v1:Oncology_II	ARG2:P78540:OID31339:v1:Oncology_II	M18254	paraxanthine	5	-0.243591	0.152296	0.109719	PPP	P78540	Shin et al.	paraxanthine	HMDB0001860	ENSG00000081181	ARG2	FALSE
60764	MR-IVW LD	ARG2:P78540:OID31339:v1:Oncology_II	ARG2:P78540:OID31339:v1:Oncology_II	M18467	eicosapentaenoate (epa; 20:5n3)	5	0.380172	0.149202	0.0108332	PPP	P78540	Shin et al.	eicosapentaenoate (epa; 20:5n3)	HMDB0001999	ENSG00000081181	ARG2	FALSE
60765	MR-IVW LD	ARG2:P78540:OID31339:v1:Oncology_II	ARG2:P78540:OID31339:v1:Oncology_II	M18474	estrone 3-sulfate	5	-0.466986	0.422868	0.269451	PPP	P78540	Shin et al.	estrone 3-sulfate	HMDB0001425	ENSG00000081181	ARG2	FALSE
60766	MR-IVW LD	ARG2:P78540:OID31339:v1:Oncology_II	ARG2:P78540:OID31339:v1:Oncology_II	M18494	taurochenodeoxycholate	5	-0.0606582	0.174615	0.728304	PPP	P78540	Shin et al.	taurochenodeoxycholate	HMDB0000951	ENSG00000081181	ARG2	FALSE
60767	MR-IVW LD	ARG2:P78540:OID31339:v1:Oncology_II	ARG2:P78540:OID31339:v1:Oncology_II	M19323	docosahexaenoate (dha; 22:6n3)	5	0.189785	0.149195	0.203351	PPP	P78540	Shin et al.	docosahexaenoate (dha; 22:6n3)	HMDB0002183	ENSG00000081181	ARG2	FALSE
60768	MR-IVW LD	ARG2:P78540:OID31339:v1:Oncology_II	ARG2:P78540:OID31339:v1:Oncology_II	M19934	myo-inositol	5	0.431203	0.149321	0.00387995	PPP	P78540	Shin et al.	myo-inositol	HMDB0000211	ENSG00000081181	ARG2	FALSE
60769	MR-IVW LD	ARG2:P78540:OID31339:v1:Oncology_II	ARG2:P78540:OID31339:v1:Oncology_II	M20489	glucose	5	0.104915	0.149642	0.483236	PPP	P78540	Shin et al.	glucose	HMDB0000122	ENSG00000081181	ARG2	FALSE
60770	MR-IVW LD	ARG2:P78540:OID31339:v1:Oncology_II	ARG2:P78540:OID31339:v1:Oncology_II	M21044	2-hydroxybutyrate (ahb)	5	-0.101664	0.14922	0.495682	PPP	P78540	Shin et al.	2-hydroxybutyrate (ahb)	HMDB0000008	ENSG00000081181	ARG2	FALSE
60771	MR-IVW LD	ARG2:P78540:OID31339:v1:Oncology_II	ARG2:P78540:OID31339:v1:Oncology_II	M22189	palmitoylcarnitine (c16)	5	-0.253607	0.16758	0.13019	PPP	P78540	Shin et al.	palmitoylcarnitine (c16)	HMDB0000222	ENSG00000081181	ARG2	FALSE
60772	MR-IVW LD	ARG2:P78540:OID31339:v1:Oncology_II	ARG2:P78540:OID31339:v1:Oncology_II	M22842	cholate	5	-0.0891565	0.171143	0.602404	PPP	P78540	Shin et al.	cholate	HMDB0000619	ENSG00000081181	ARG2	FALSE
60773	MR-IVW LD	ARG2:P78540:OID31339:v1:Oncology_II	ARG2:P78540:OID31339:v1:Oncology_II	M27716	bilirubin (z,z)	5	-0.0407975	0.160179	0.798955	PPP	P78540	Shin et al.	bilirubin (z,z)	HMDB0000054	ENSG00000081181	ARG2	FALSE
60774	MR-IVW LD	ARG2:P78540:OID31339:v1:Oncology_II	ARG2:P78540:OID31339:v1:Oncology_II	M27718	creatine	5	0.0139799	0.17495	0.93631	PPP	P78540	Shin et al.	creatine	HMDB0000064	ENSG00000081181	ARG2	FALSE
60775	MR-IVW LD	ARG2:P78540:OID31339:v1:Oncology_II	ARG2:P78540:OID31339:v1:Oncology_II	M31453	cysteine	5	-0.169248	0.150341	0.260268	PPP	P78540	Shin et al.	cysteine	HMDB0000574	ENSG00000081181	ARG2	FALSE
60776	MR-IVW LD	ARG2:P78540:OID31339:v1:Oncology_II	ARG2:P78540:OID31339:v1:Oncology_II	M31454	cystine	5	0.21899	0.28762	0.446425	PPP	P78540	Shin et al.	cystine	HMDB0000192	ENSG00000081181	ARG2	FALSE
60777	MR-IVW LD	ARG2:P78540:OID31339:v1:Oncology_II	ARG2:P78540:OID31339:v1:Oncology_II	M32198	acetylcarnitine (c2)	5	0.0712424	0.149319	0.63328	PPP	P78540	Shin et al.	acetylcarnitine (c2)	HMDB0000201	ENSG00000081181	ARG2	FALSE
60778	MR-IVW LD	ARG2:P78540:OID31339:v1:Oncology_II	ARG2:P78540:OID31339:v1:Oncology_II	M32315	serine	5	0.0870514	0.149399	0.56011	PPP	P78540	Shin et al.	serine	HMDB0000187	ENSG00000081181	ARG2	FALSE
60779	MR-IVW LD	ARG2:P78540:OID31339:v1:Oncology_II	ARG2:P78540:OID31339:v1:Oncology_II	M32319	trans-4-hydroxyproline	5	0.0381278	0.149315	0.798452	PPP	P78540	Shin et al.	trans-4-hydroxyproline	HMDB0000725	ENSG00000081181	ARG2	FALSE
60780	MR-IVW LD	ARG2:P78540:OID31339:v1:Oncology_II	ARG2:P78540:OID31339:v1:Oncology_II	M32322	glutamate	5	-0.028328	0.149307	0.849521	PPP	P78540	Shin et al.	glutamate	HMDB0000148	ENSG00000081181	ARG2	FALSE
60781	MR-IVW LD	ARG2:P78540:OID31339:v1:Oncology_II	ARG2:P78540:OID31339:v1:Oncology_II	M32338	glycine	5	0.0798249	0.149322	0.592938	PPP	P78540	Shin et al.	glycine	HMDB0000123	ENSG00000081181	ARG2	FALSE
60782	MR-IVW LD	ARG2:P78540:OID31339:v1:Oncology_II	ARG2:P78540:OID31339:v1:Oncology_II	M32339	alanine	5	0.0575752	0.149437	0.70003	PPP	P78540	Shin et al.	alanine	HMDB0000161	ENSG00000081181	ARG2	FALSE
60783	MR-IVW LD	ARG2:P78540:OID31339:v1:Oncology_II	ARG2:P78540:OID31339:v1:Oncology_II	M32425	dehydroepiandrosterone sulfate (dhea-s)	5	-0.216552	0.149418	0.147252	PPP	P78540	Shin et al.	dehydroepiandrosterone sulfate (dhea-s)	HMDB0001032	ENSG00000081181	ARG2	FALSE
60784	MR-IVW LD	ARG2:P78540:OID31339:v1:Oncology_II	ARG2:P78540:OID31339:v1:Oncology_II	M32458	oleamide	5	0.306206	0.181142	0.0909479	PPP	P78540	Shin et al.	oleamide	HMDB0002117	ENSG00000081181	ARG2	FALSE
60785	MR-IVW LD	ARG2:P78540:OID31339:v1:Oncology_II	ARG2:P78540:OID31339:v1:Oncology_II	M32593	heme	5	0.101588	0.165964	0.540464	PPP	P78540	Shin et al.	heme	HMDB0003178	ENSG00000081181	ARG2	FALSE
60786	MR-IVW LD	ARG2:P78540:OID31339:v1:Oncology_II	ARG2:P78540:OID31339:v1:Oncology_II	M33453	alpha-ketoglutarate	5	0.148895	0.169371	0.379346	PPP	P78540	Shin et al.	alpha-ketoglutarate	HMDB0000208	ENSG00000081181	ARG2	FALSE
60787	MR-IVW LD	ARG2:P78540:OID31339:v1:Oncology_II	ARG2:P78540:OID31339:v1:Oncology_II	M34106	bilirubin (e,z or z,e)*	5	0.00206552	0.181808	0.990935	PPP	P78540	Shin et al.	bilirubin (e,z or z,e)*	HMDB0000488	ENSG00000081181	ARG2	FALSE
60788	MR-IVW LD	ARG2:P78540:OID31339:v1:Oncology_II	ARG2:P78540:OID31339:v1:Oncology_II	M34283	asparagine	5	0.17515	0.164189	0.286081	PPP	P78540	Shin et al.	asparagine	HMDB0000168	ENSG00000081181	ARG2	FALSE
60789	MR-IVW LD	ARG2:P78540:OID31339:v1:Oncology_II	ARG2:P78540:OID31339:v1:Oncology_II	bioa_001	alanine	5	-0.0447348	0.043724	0.306252	PPP	P78540	Lotta et al.	alanine	HMDB0000161	ENSG00000081181	ARG2	FALSE
60790	MR-IVW LD	ARG2:P78540:OID31339:v1:Oncology_II	ARG2:P78540:OID31339:v1:Oncology_II	bioa_002	arginine	5	0.110969	0.0730678	0.128834	PPP	P78540	Lotta et al.	arginine	HMDB0000517	ENSG00000081181	ARG2	TRUE
60791	MR-IVW LD	ARG2:P78540:OID31339:v1:Oncology_II	ARG2:P78540:OID31339:v1:Oncology_II	bioa_003	asparagine	5	0.0716778	0.0728336	0.325051	PPP	P78540	Lotta et al.	asparagine	HMDB0000168	ENSG00000081181	ARG2	FALSE
60792	MR-IVW LD	ARG2:P78540:OID31339:v1:Oncology_II	ARG2:P78540:OID31339:v1:Oncology_II	bioa_004	aspartate	5	-0.136374	0.0730119	0.0617861	PPP	P78540	Lotta et al.	aspartate	HMDB0000191	ENSG00000081181	ARG2	FALSE
60793	MR-IVW LD	ARG2:P78540:OID31339:v1:Oncology_II	ARG2:P78540:OID31339:v1:Oncology_II	bioa_005	citrulline	5	-0.258757	0.0728047	0.000379243	PPP	P78540	Lotta et al.	citrulline	HMDB0000904	ENSG00000081181	ARG2	FALSE
60794	MR-IVW LD	ARG2:P78540:OID31339:v1:Oncology_II	ARG2:P78540:OID31339:v1:Oncology_II	bioa_006	glutamine	5	-0.021738	0.0438755	0.620283	PPP	P78540	Lotta et al.	glutamine	HMDB0000641	ENSG00000081181	ARG2	FALSE
60795	MR-IVW LD	ARG2:P78540:OID31339:v1:Oncology_II	ARG2:P78540:OID31339:v1:Oncology_II	bioa_007	glutamate	5	0.0142462	0.0727687	0.844787	PPP	P78540	Lotta et al.	glutamate	HMDB0000148	ENSG00000081181	ARG2	FALSE
60796	MR-IVW LD	ARG2:P78540:OID31339:v1:Oncology_II	ARG2:P78540:OID31339:v1:Oncology_II	bioa_008	glycine	5	-0.0485175	0.0454548	0.285801	PPP	P78540	Lotta et al.	glycine	HMDB0000123	ENSG00000081181	ARG2	FALSE
60797	MR-IVW LD	ARG2:P78540:OID31339:v1:Oncology_II	ARG2:P78540:OID31339:v1:Oncology_II	bioa_009	histidine	5	-0.060863	0.0450831	0.17701	PPP	P78540	Lotta et al.	histidine	HMDB0000177	ENSG00000081181	ARG2	FALSE
60798	MR-IVW LD	ARG2:P78540:OID31339:v1:Oncology_II	ARG2:P78540:OID31339:v1:Oncology_II	bioa_013	methionine	5	-0.0201518	0.0727812	0.781871	PPP	P78540	Lotta et al.	methionine	HMDB0000696	ENSG00000081181	ARG2	FALSE
60799	MR-IVW LD	ARG2:P78540:OID31339:v1:Oncology_II	ARG2:P78540:OID31339:v1:Oncology_II	bioa_014	ornithine	5	-0.0627317	0.072836	0.389088	PPP	P78540	Lotta et al.	ornithine	HMDB0000214	ENSG00000081181	ARG2	TRUE
60800	MR-IVW LD	ARG2:P78540:OID31339:v1:Oncology_II	ARG2:P78540:OID31339:v1:Oncology_II	bioa_015	phenylethylamine	7	-0.201973	0.101042	0.0456181	PPP	P78540	Lotta et al.	phenylethylamine	HMDB0012275	ENSG00000081181	ARG2	FALSE
60801	MR-IVW LD	ARG2:P78540:OID31339:v1:Oncology_II	ARG2:P78540:OID31339:v1:Oncology_II	bioa_016	phenylalanine	5	0.0466574	0.0442746	0.291966	PPP	P78540	Lotta et al.	phenylalanine	HMDB0000159	ENSG00000081181	ARG2	FALSE
60802	MR-IVW LD	ARG2:P78540:OID31339:v1:Oncology_II	ARG2:P78540:OID31339:v1:Oncology_II	bioa_018	serine	5	-0.154951	0.072794	0.0332856	PPP	P78540	Lotta et al.	serine	HMDB0000187	ENSG00000081181	ARG2	FALSE
60803	MR-IVW LD	ARG2:P78540:OID31339:v1:Oncology_II	ARG2:P78540:OID31339:v1:Oncology_II	bioa_019	threonine	5	-0.183168	0.074852	0.0144022	PPP	P78540	Lotta et al.	threonine	HMDB0000167	ENSG00000081181	ARG2	FALSE
60804	MR-IVW LD	ARG2:P78540:OID31339:v1:Oncology_II	ARG2:P78540:OID31339:v1:Oncology_II	bioa_020	tryptophan	5	0.142363	0.0727776	0.0504492	PPP	P78540	Lotta et al.	tryptophan	HMDB0000929	ENSG00000081181	ARG2	FALSE
60805	MR-IVW LD	ARG2:P78540:OID31339:v1:Oncology_II	ARG2:P78540:OID31339:v1:Oncology_II	bioa_021	tyrosine	5	0.0319551	0.0436999	0.464633	PPP	P78540	Lotta et al.	tyrosine	HMDB0000158	ENSG00000081181	ARG2	FALSE
60806	MR-IVW LD	ARG2:P78540:OID31339:v1:Oncology_II	ARG2:P78540:OID31339:v1:Oncology_II	bioa_022	valine	5	-0.0327418	0.0439218	0.455997	PPP	P78540	Lotta et al.	valine	HMDB0000883	ENSG00000081181	ARG2	FALSE
60807	MR-IVW LD	ARG2:P78540:OID31339:v1:Oncology_II	ARG2:P78540:OID31339:v1:Oncology_II	bioa_023	n-acetylornithine	5	0.151165	0.0731029	0.0386553	PPP	P78540	Lotta et al.	n-acetylornithine	HMDB0003357	ENSG00000081181	ARG2	FALSE
60808	MR-IVW LD	ARG2:P78540:OID31339:v1:Oncology_II	ARG2:P78540:OID31339:v1:Oncology_II	bioa_030	trans-hydroxyproline	5	-0.0245421	0.0728648	0.736255	PPP	P78540	Lotta et al.	trans-hydroxyproline	HMDB0000725	ENSG00000081181	ARG2	FALSE
60809	MR-IVW LD	ARG2:P78540:OID31339:v1:Oncology_II	ARG2:P78540:OID31339:v1:Oncology_II	bioa_031	sarcosine	7	0.0636953	0.0617906	0.302622	PPP	P78540	Lotta et al.	sarcosine	HMDB0000271	ENSG00000081181	ARG2	FALSE
60810	MR-IVW LD	ARG2:P78540:OID31339:v1:Oncology_II	ARG2:P78540:OID31339:v1:Oncology_II	bioa_032	serotonin	5	0.109293	0.0931658	0.240756	PPP	P78540	Lotta et al.	serotonin	HMDB0000259	ENSG00000081181	ARG2	FALSE
60811	MR-IVW LD	ARG2:P78540:OID31339:v1:Oncology_II	ARG2:P78540:OID31339:v1:Oncology_II	bioa_033	spermidine	7	0.0150069	0.0723788	0.835746	PPP	P78540	Lotta et al.	spermidine	HMDB0001257	ENSG00000081181	ARG2	FALSE
60812	MR-IVW LD	ARG2:P78540:OID31339:v1:Oncology_II	ARG2:P78540:OID31339:v1:Oncology_II	bior_002	acetylcarnitine (c2)	5	-0.143312	0.0727321	0.0487914	PPP	P78540	Lotta et al.	acetylcarnitine (c2)	HMDB0000201	ENSG00000081181	ARG2	FALSE
60813	MR-IVW LD	ARG2:P78540:OID31339:v1:Oncology_II	ARG2:P78540:OID31339:v1:Oncology_II	bior_031	hexadecanoylcarnitine	5	-0.0843616	0.0728415	0.246802	PPP	P78540	Lotta et al.	hexadecanoylcarnitine	HMDB0000222	ENSG00000081181	ARG2	FALSE
60814	MR-IVW LD	ARG2:P78540:OID31339:v1:Oncology_II	ARG2:P78540:OID31339:v1:Oncology_II	met-d-Acetate	acetate	7	0.00756637	0.0275763	0.783793	PPP	P78540	Borges et al.	acetate	HMDB0000042	ENSG00000081181	ARG2	FALSE
60815	MR-IVW LD	ARG2:P78540:OID31339:v1:Oncology_II	ARG2:P78540:OID31339:v1:Oncology_II	met-d-Acetoacetate	acetoacetate	7	-0.00727912	0.0275728	0.791783	PPP	P78540	Borges et al.	acetoacetate	HMDB0000060	ENSG00000081181	ARG2	FALSE
60816	MR-IVW LD	ARG2:P78540:OID31339:v1:Oncology_II	ARG2:P78540:OID31339:v1:Oncology_II	met-d-Ala	alanine	7	-0.0422254	0.0275728	0.125667	PPP	P78540	Borges et al.	alanine	HMDB0000161	ENSG00000081181	ARG2	FALSE
60817	MR-IVW LD	ARG2:P78540:OID31339:v1:Oncology_II	ARG2:P78540:OID31339:v1:Oncology_II	met-d-Citrate	citrate	7	0.00332677	0.0275741	0.90397	PPP	P78540	Borges et al.	citrate	HMDB0000094	ENSG00000081181	ARG2	FALSE
60818	MR-IVW LD	ARG2:P78540:OID31339:v1:Oncology_II	ARG2:P78540:OID31339:v1:Oncology_II	met-d-Gln	glutamine	7	-0.0594662	0.0276117	0.0312669	PPP	P78540	Borges et al.	glutamine	HMDB0000641	ENSG00000081181	ARG2	FALSE
60819	MR-IVW LD	ARG2:P78540:OID31339:v1:Oncology_II	ARG2:P78540:OID31339:v1:Oncology_II	met-d-Glucose	glucose	7	-0.0490241	0.0275976	0.0756683	PPP	P78540	Borges et al.	glucose	HMDB0000122	ENSG00000081181	ARG2	FALSE
60820	MR-IVW LD	ARG2:P78540:OID31339:v1:Oncology_II	ARG2:P78540:OID31339:v1:Oncology_II	met-d-Gly	glycine	7	0.030071	0.0275852	0.275663	PPP	P78540	Borges et al.	glycine	HMDB0000123	ENSG00000081181	ARG2	FALSE
60821	MR-IVW LD	ARG2:P78540:OID31339:v1:Oncology_II	ARG2:P78540:OID31339:v1:Oncology_II	met-d-His	histidine	7	-0.0667566	0.0275942	0.0155536	PPP	P78540	Borges et al.	histidine	HMDB0000177	ENSG00000081181	ARG2	FALSE
60822	MR-IVW LD	ARG2:P78540:OID31339:v1:Oncology_II	ARG2:P78540:OID31339:v1:Oncology_II	met-d-LA	linoleate (18:2n6)	7	-0.0934923	0.0275814	0.000699717	PPP	P78540	Borges et al.	linoleate (18:2n6)	HMDB0006270,HMDB0000673	ENSG00000081181	ARG2	FALSE
60823	MR-IVW LD	ARG2:P78540:OID31339:v1:Oncology_II	ARG2:P78540:OID31339:v1:Oncology_II	met-d-Phe	phenylalanine	7	0.016569	0.0275789	0.547982	PPP	P78540	Borges et al.	phenylalanine	HMDB0000159	ENSG00000081181	ARG2	FALSE
60824	MR-IVW LD	ARG2:P78540:OID31339:v1:Oncology_II	ARG2:P78540:OID31339:v1:Oncology_II	met-d-Pyruvate	pyruvate	7	-0.0617192	0.0276119	0.0254019	PPP	P78540	Borges et al.	pyruvate	HMDB0000243	ENSG00000081181	ARG2	FALSE
60825	MR-IVW LD	ARG2:P78540:OID31339:v1:Oncology_II	ARG2:P78540:OID31339:v1:Oncology_II	met-d-Tyr	tyrosine	7	0.0115704	0.0275926	0.674975	PPP	P78540	Borges et al.	tyrosine	HMDB0000158	ENSG00000081181	ARG2	FALSE
60826	MR-IVW LD	ARG2:P78540:OID31339:v1:Oncology_II	ARG2:P78540:OID31339:v1:Oncology_II	met-d-Val	valine	7	-0.0362259	0.0275759	0.188953	PPP	P78540	Borges et al.	valine	HMDB0000883	ENSG00000081181	ARG2	FALSE
60827	MR-IVW LD	ARSA:P15289:OID21138:v1:Neurology	ARSA:P15289:OID21138:v1:Neurology	GCST90199627	n-alpha-acetylornithine	15	0.0147772	0.0278661	0.595909	PPP	P15289	Chen et al.	n-alpha-acetylornithine	HMDB0003357	ENSG00000100299	ARSA	FALSE
60828	MR-IVW LD	ARSA:P15289:OID21138:v1:Neurology	ARSA:P15289:OID21138:v1:Neurology	GCST90199628	3-methylhistidine	15	0.000261191	0.0229175	0.990907	PPP	P15289	Chen et al.	3-methylhistidine	HMDB0000479	ENSG00000100299	ARSA	FALSE
60829	MR-IVW LD	ARSA:P15289:OID21138:v1:Neurology	ARSA:P15289:OID21138:v1:Neurology	GCST90199629	glycerophosphorylcholine (gpc)	15	0.00720462	0.0230239	0.754343	PPP	P15289	Chen et al.	glycerophosphorylcholine (gpc)	HMDB0000086	ENSG00000100299	ARSA	FALSE
60830	MR-IVW LD	ARSA:P15289:OID21138:v1:Neurology	ARSA:P15289:OID21138:v1:Neurology	GCST90199637	n-acetylglutamate	15	-0.0120923	0.0236225	0.608723	PPP	P15289	Chen et al.	n-acetylglutamate	HMDB0001138	ENSG00000100299	ARSA	FALSE
60831	MR-IVW LD	ARSA:P15289:OID21138:v1:Neurology	ARSA:P15289:OID21138:v1:Neurology	GCST90199651	docosahexaenoate (dha; 22:6n3)	15	-0.0164483	0.022932	0.473213	PPP	P15289	Chen et al.	docosahexaenoate (dha; 22:6n3)	HMDB0002183	ENSG00000100299	ARSA	FALSE
60832	MR-IVW LD	ARSA:P15289:OID21138:v1:Neurology	ARSA:P15289:OID21138:v1:Neurology	GCST90199652	1-stearoyl-2-oleoyl-gps (18:0/18:1)	15	0.000253416	0.0232483	0.991303	PPP	P15289	Chen et al.	1-stearoyl-2-oleoyl-gps (18:0/18:1)	HMDB0010163	ENSG00000100299	ARSA	FALSE
60833	MR-IVW LD	ARSA:P15289:OID21138:v1:Neurology	ARSA:P15289:OID21138:v1:Neurology	GCST90199654	paraxanthine	15	4.59211e-05	0.0235653	0.998445	PPP	P15289	Chen et al.	paraxanthine	HMDB0001860	ENSG00000100299	ARSA	FALSE
60834	MR-IVW LD	ARSA:P15289:OID21138:v1:Neurology	ARSA:P15289:OID21138:v1:Neurology	GCST90199665	n-acetylaspartate (naa)	15	-0.00110929	0.0231156	0.961725	PPP	P15289	Chen et al.	n-acetylaspartate (naa)	HMDB0000812	ENSG00000100299	ARSA	FALSE
60835	MR-IVW LD	ARSA:P15289:OID21138:v1:Neurology	ARSA:P15289:OID21138:v1:Neurology	GCST90199666	palmitoylcarnitine (c16)	15	0.0233001	0.0229638	0.310274	PPP	P15289	Chen et al.	palmitoylcarnitine (c16)	HMDB0000222	ENSG00000100299	ARSA	FALSE
60836	MR-IVW LD	ARSA:P15289:OID21138:v1:Neurology	ARSA:P15289:OID21138:v1:Neurology	GCST90199669	acetylcarnitine (c2)	15	-0.0131692	0.0229554	0.566178	PPP	P15289	Chen et al.	acetylcarnitine (c2)	HMDB0000201	ENSG00000100299	ARSA	FALSE
60837	MR-IVW LD	ARSA:P15289:OID21138:v1:Neurology	ARSA:P15289:OID21138:v1:Neurology	GCST90199673	dehydroepiandrosterone sulfate (dhea-s)	15	0.00590781	0.023003	0.797312	PPP	P15289	Chen et al.	dehydroepiandrosterone sulfate (dhea-s)	HMDB0001032	ENSG00000100299	ARSA	FALSE
60838	MR-IVW LD	ARSA:P15289:OID21138:v1:Neurology	ARSA:P15289:OID21138:v1:Neurology	GCST90199691	1-methylhistidine	15	-0.00533368	0.0230052	0.816657	PPP	P15289	Chen et al.	1-methylhistidine	HMDB0000001	ENSG00000100299	ARSA	FALSE
60839	MR-IVW LD	ARSA:P15289:OID21138:v1:Neurology	ARSA:P15289:OID21138:v1:Neurology	GCST90199845	sphinganine-1-phosphate	15	0.00679508	0.0231459	0.769082	PPP	P15289	Chen et al.	sphinganine-1-phosphate	HMDB0001383	ENSG00000100299	ARSA	FALSE
60840	MR-IVW LD	ARSA:P15289:OID21138:v1:Neurology	ARSA:P15289:OID21138:v1:Neurology	GCST90199896	sulfate*	15	0.0215358	0.0230003	0.349105	PPP	P15289	Chen et al.	sulfate*	HMDB01448	ENSG00000100299	ARSA	TRUE
60841	MR-IVW LD	ARSA:P15289:OID21138:v1:Neurology	ARSA:P15289:OID21138:v1:Neurology	GCST90199972	sphingomyelin (d18:1/24:1, d18:2/24:0)*	15	-0.0220391	0.022948	0.336856	PPP	P15289	Chen et al.	sphingomyelin (d18:1/24:1, d18:2/24:0)*	HMDB0012107	ENSG00000100299	ARSA	FALSE
60842	MR-IVW LD	ARSA:P15289:OID21138:v1:Neurology	ARSA:P15289:OID21138:v1:Neurology	GCST90200001	sphingomyelin (d18:1/20:0, d16:1/22:0)*	15	-0.070036	0.0229608	0.00228654	PPP	P15289	Chen et al.	sphingomyelin (d18:1/20:0, d16:1/22:0)*	HMDB0012102	ENSG00000100299	ARSA	FALSE
60843	MR-IVW LD	ARSA:P15289:OID21138:v1:Neurology	ARSA:P15289:OID21138:v1:Neurology	GCST90200049	myristoyl dihydrosphingomyelin (d18:0/14:0)*	15	-0.0448088	0.0229658	0.0510438	PPP	P15289	Chen et al.	myristoyl dihydrosphingomyelin (d18:0/14:0)*	HMDB0012085	ENSG00000100299	ARSA	FALSE
60844	MR-IVW LD	ARSA:P15289:OID21138:v1:Neurology	ARSA:P15289:OID21138:v1:Neurology	GCST90200056	sphingomyelin (d18:0/18:0, d19:0/17:0)*	15	-0.000745588	0.0229389	0.974071	PPP	P15289	Chen et al.	sphingomyelin (d18:0/18:0, d19:0/17:0)*	HMDB0012087	ENSG00000100299	ARSA	FALSE
60845	MR-IVW LD	ARSA:P15289:OID21138:v1:Neurology	ARSA:P15289:OID21138:v1:Neurology	GCST90200279	pantothenate	15	-0.0101653	0.0230507	0.659214	PPP	P15289	Chen et al.	pantothenate	HMDB0000210	ENSG00000100299	ARSA	FALSE
60846	MR-IVW LD	ARSA:P15289:OID21138:v1:Neurology	ARSA:P15289:OID21138:v1:Neurology	GCST90200281	phosphoethanolamine	15	-0.000864574	0.0229675	0.969972	PPP	P15289	Chen et al.	phosphoethanolamine	HMDB0000224	ENSG00000100299	ARSA	FALSE
60847	MR-IVW LD	ARSA:P15289:OID21138:v1:Neurology	ARSA:P15289:OID21138:v1:Neurology	GCST90200283	3-ureidopropionate	15	-0.0440877	0.02402	0.0664382	PPP	P15289	Chen et al.	3-ureidopropionate	HMDB0000026	ENSG00000100299	ARSA	FALSE
60848	MR-IVW LD	ARSA:P15289:OID21138:v1:Neurology	ARSA:P15289:OID21138:v1:Neurology	GCST90200291	sarcosine	15	-0.00143173	0.0230099	0.950386	PPP	P15289	Chen et al.	sarcosine	HMDB0000271	ENSG00000100299	ARSA	FALSE
60849	MR-IVW LD	ARSA:P15289:OID21138:v1:Neurology	ARSA:P15289:OID21138:v1:Neurology	GCST90200292	trans-4-hydroxyproline	15	-0.0190776	0.0229693	0.406218	PPP	P15289	Chen et al.	trans-4-hydroxyproline	HMDB0000725	ENSG00000100299	ARSA	FALSE
60850	MR-IVW LD	ARSA:P15289:OID21138:v1:Neurology	ARSA:P15289:OID21138:v1:Neurology	GCST90200293	thyroxine	15	0.00625462	0.0229551	0.785259	PPP	P15289	Chen et al.	thyroxine	HMDB0000248	ENSG00000100299	ARSA	FALSE
60851	MR-IVW LD	ARSA:P15289:OID21138:v1:Neurology	ARSA:P15289:OID21138:v1:Neurology	GCST90200296	methyl indole-3-acetate	15	0.0301466	0.024882	0.225671	PPP	P15289	Chen et al.	methyl indole-3-acetate	HMDB0029738	ENSG00000100299	ARSA	FALSE
60852	MR-IVW LD	ARSA:P15289:OID21138:v1:Neurology	ARSA:P15289:OID21138:v1:Neurology	GCST90200304	citrate	15	-0.0374939	0.0229579	0.102435	PPP	P15289	Chen et al.	citrate	HMDB0000094	ENSG00000100299	ARSA	FALSE
60853	MR-IVW LD	ARSA:P15289:OID21138:v1:Neurology	ARSA:P15289:OID21138:v1:Neurology	GCST90200306	butyrate/isobutyrate (4:0)	15	0.0169773	0.0233212	0.466629	PPP	P15289	Chen et al.	butyrate/isobutyrate (4:0)	HMDB0000039	ENSG00000100299	ARSA	FALSE
60854	MR-IVW LD	ARSA:P15289:OID21138:v1:Neurology	ARSA:P15289:OID21138:v1:Neurology	GCST90200314	n-acetylneuraminate	15	0.0223694	0.0230417	0.331638	PPP	P15289	Chen et al.	n-acetylneuraminate	HMDB0000230	ENSG00000100299	ARSA	FALSE
60855	MR-IVW LD	ARSA:P15289:OID21138:v1:Neurology	ARSA:P15289:OID21138:v1:Neurology	GCST90200318	acetoacetate	15	-0.00942756	0.0251489	0.707757	PPP	P15289	Chen et al.	acetoacetate	HMDB0000060	ENSG00000100299	ARSA	FALSE
60856	MR-IVW LD	ARSA:P15289:OID21138:v1:Neurology	ARSA:P15289:OID21138:v1:Neurology	GCST90200319	cys-gly, oxidized	15	0.00427602	0.0229629	0.852276	PPP	P15289	Chen et al.	cys-gly, oxidized	HMDB0000078	ENSG00000100299	ARSA	FALSE
60857	MR-IVW LD	ARSA:P15289:OID21138:v1:Neurology	ARSA:P15289:OID21138:v1:Neurology	GCST90200321	cholate	15	0.0012668	0.0234867	0.956985	PPP	P15289	Chen et al.	cholate	HMDB0000619	ENSG00000100299	ARSA	FALSE
60858	MR-IVW LD	ARSA:P15289:OID21138:v1:Neurology	ARSA:P15289:OID21138:v1:Neurology	GCST90200323	creatine	15	0.0210167	0.0229225	0.359218	PPP	P15289	Chen et al.	creatine	HMDB0000064	ENSG00000100299	ARSA	FALSE
60859	MR-IVW LD	ARSA:P15289:OID21138:v1:Neurology	ARSA:P15289:OID21138:v1:Neurology	GCST90200325	glycerol	15	-0.00148523	0.0229228	0.948339	PPP	P15289	Chen et al.	glycerol	HMDB0000131	ENSG00000100299	ARSA	FALSE
60860	MR-IVW LD	ARSA:P15289:OID21138:v1:Neurology	ARSA:P15289:OID21138:v1:Neurology	GCST90200327	choline	15	0.0152518	0.0229539	0.506402	PPP	P15289	Chen et al.	choline	HMDB0000097	ENSG00000100299	ARSA	FALSE
60861	MR-IVW LD	ARSA:P15289:OID21138:v1:Neurology	ARSA:P15289:OID21138:v1:Neurology	GCST90200335	stearoyl sphingomyelin (d18:1/18:0)	15	-0.0223564	0.0229604	0.330209	PPP	P15289	Chen et al.	stearoyl sphingomyelin (d18:1/18:0)	HMDB0001348	ENSG00000100299	ARSA	FALSE
60862	MR-IVW LD	ARSA:P15289:OID21138:v1:Neurology	ARSA:P15289:OID21138:v1:Neurology	GCST90200336	n-palmitoyl-sphingosine (d18:1/16:0)	15	0.00346083	0.0229499	0.880134	PPP	P15289	Chen et al.	n-palmitoyl-sphingosine (d18:1/16:0)	HMDB0004949	ENSG00000100299	ARSA	FALSE
60863	MR-IVW LD	ARSA:P15289:OID21138:v1:Neurology	ARSA:P15289:OID21138:v1:Neurology	GCST90200337	taurochenodeoxycholate	15	0.00326456	0.0232584	0.888375	PPP	P15289	Chen et al.	taurochenodeoxycholate	HMDB0000951	ENSG00000100299	ARSA	FALSE
60864	MR-IVW LD	ARSA:P15289:OID21138:v1:Neurology	ARSA:P15289:OID21138:v1:Neurology	GCST90200341	n-stearoyl-sphingosine (d18:1/18:0)*	15	0.0155547	0.0229664	0.498226	PPP	P15289	Chen et al.	n-stearoyl-sphingosine (d18:1/18:0)*	HMDB0004950	ENSG00000100299	ARSA	FALSE
60865	MR-IVW LD	ARSA:P15289:OID21138:v1:Neurology	ARSA:P15289:OID21138:v1:Neurology	GCST90200345	s-adenosylhomocysteine (sah)	15	0.0337565	0.0266234	0.204825	PPP	P15289	Chen et al.	s-adenosylhomocysteine (sah)	HMDB00939	ENSG00000100299	ARSA	FALSE
60866	MR-IVW LD	ARSA:P15289:OID21138:v1:Neurology	ARSA:P15289:OID21138:v1:Neurology	GCST90200348	quinolinate	15	0.00544955	0.0230348	0.812983	PPP	P15289	Chen et al.	quinolinate	HMDB0000232	ENSG00000100299	ARSA	FALSE
60867	MR-IVW LD	ARSA:P15289:OID21138:v1:Neurology	ARSA:P15289:OID21138:v1:Neurology	GCST90200349	eicosapentaenoate (epa; 20:5n3)	15	-0.0170583	0.0229618	0.457541	PPP	P15289	Chen et al.	eicosapentaenoate (epa; 20:5n3)	HMDB0001999	ENSG00000100299	ARSA	FALSE
60868	MR-IVW LD	ARSA:P15289:OID21138:v1:Neurology	ARSA:P15289:OID21138:v1:Neurology	GCST90200351	n-acetylputrescine	15	0.0146599	0.0229819	0.523545	PPP	P15289	Chen et al.	n-acetylputrescine	HMDB0002064	ENSG00000100299	ARSA	FALSE
60869	MR-IVW LD	ARSA:P15289:OID21138:v1:Neurology	ARSA:P15289:OID21138:v1:Neurology	GCST90200354	linoleate (18:2n6)	15	-0.0170213	0.0229585	0.458456	PPP	P15289	Chen et al.	linoleate (18:2n6)	HMDB0006270,HMDB0000673	ENSG00000100299	ARSA	FALSE
60870	MR-IVW LD	ARSA:P15289:OID21138:v1:Neurology	ARSA:P15289:OID21138:v1:Neurology	GCST90200355	adenosine 5'-diphosphate (adp)	15	-0.0147041	0.0307402	0.632412	PPP	P15289	Chen et al.	adenosine 5'-diphosphate (adp)	HMDB0001341	ENSG00000100299	ARSA	FALSE
60871	MR-IVW LD	ARSA:P15289:OID21138:v1:Neurology	ARSA:P15289:OID21138:v1:Neurology	GCST90200356	adenosine 5'-monophosphate (amp)	15	0.0173689	0.0230169	0.45048	PPP	P15289	Chen et al.	adenosine 5'-monophosphate (amp)	HMDB0000045	ENSG00000100299	ARSA	FALSE
60872	MR-IVW LD	ARSA:P15289:OID21138:v1:Neurology	ARSA:P15289:OID21138:v1:Neurology	GCST90200358	arachidonate (20:4n6)	15	0.00175185	0.0229414	0.939131	PPP	P15289	Chen et al.	arachidonate (20:4n6)	HMDB0001043	ENSG00000100299	ARSA	FALSE
60873	MR-IVW LD	ARSA:P15289:OID21138:v1:Neurology	ARSA:P15289:OID21138:v1:Neurology	GCST90200359	5-methylthioadenosine (mta)	15	0.0167307	0.0230268	0.467487	PPP	P15289	Chen et al.	5-methylthioadenosine (mta)	HMDB0001173	ENSG00000100299	ARSA	FALSE
60874	MR-IVW LD	ARSA:P15289:OID21138:v1:Neurology	ARSA:P15289:OID21138:v1:Neurology	GCST90200361	beta-alanine	15	0.000654148	0.0231626	0.977469	PPP	P15289	Chen et al.	beta-alanine	HMDB0000056	ENSG00000100299	ARSA	FALSE
60875	MR-IVW LD	ARSA:P15289:OID21138:v1:Neurology	ARSA:P15289:OID21138:v1:Neurology	GCST90200362	succinate	15	-0.0033461	0.0234116	0.88635	PPP	P15289	Chen et al.	succinate	HMDB0000254	ENSG00000100299	ARSA	FALSE
60876	MR-IVW LD	ARSA:P15289:OID21138:v1:Neurology	ARSA:P15289:OID21138:v1:Neurology	GCST90200363	choline phosphate	15	0.0107126	0.0229758	0.641033	PPP	P15289	Chen et al.	choline phosphate	HMDB0001565	ENSG00000100299	ARSA	FALSE
60877	MR-IVW LD	ARSA:P15289:OID21138:v1:Neurology	ARSA:P15289:OID21138:v1:Neurology	GCST90200364	cysteinylglycine	15	-0.0153566	0.0230214	0.504735	PPP	P15289	Chen et al.	cysteinylglycine	HMDB0000078	ENSG00000100299	ARSA	FALSE
60878	MR-IVW LD	ARSA:P15289:OID21138:v1:Neurology	ARSA:P15289:OID21138:v1:Neurology	GCST90200365	phenylpyruvate	15	0.00729897	0.0229849	0.750823	PPP	P15289	Chen et al.	phenylpyruvate	HMDB0000205	ENSG00000100299	ARSA	FALSE
60879	MR-IVW LD	ARSA:P15289:OID21138:v1:Neurology	ARSA:P15289:OID21138:v1:Neurology	GCST90200368	cholesterol	15	-0.0248782	0.02296	0.278566	PPP	P15289	Chen et al.	cholesterol	HMDB0000067	ENSG00000100299	ARSA	FALSE
60880	MR-IVW LD	ARSA:P15289:OID21138:v1:Neurology	ARSA:P15289:OID21138:v1:Neurology	GCST90200369	2-hydroxyphenylacetate	15	0.0157401	0.0239913	0.511776	PPP	P15289	Chen et al.	2-hydroxyphenylacetate	HMDB0000669	ENSG00000100299	ARSA	FALSE
60881	MR-IVW LD	ARSA:P15289:OID21138:v1:Neurology	ARSA:P15289:OID21138:v1:Neurology	GCST90200370	aspartate	15	0.0791991	0.0229636	0.000562882	PPP	P15289	Chen et al.	aspartate	HMDB0000191	ENSG00000100299	ARSA	FALSE
60882	MR-IVW LD	ARSA:P15289:OID21138:v1:Neurology	ARSA:P15289:OID21138:v1:Neurology	GCST90200372	arginine	15	-0.0315527	0.0229885	0.169895	PPP	P15289	Chen et al.	arginine	HMDB0000517	ENSG00000100299	ARSA	FALSE
60883	MR-IVW LD	ARSA:P15289:OID21138:v1:Neurology	ARSA:P15289:OID21138:v1:Neurology	GCST90200374	sphinganine	15	0.0192749	0.0242074	0.425892	PPP	P15289	Chen et al.	sphinganine	HMDB0000269	ENSG00000100299	ARSA	FALSE
60884	MR-IVW LD	ARSA:P15289:OID21138:v1:Neurology	ARSA:P15289:OID21138:v1:Neurology	GCST90200376	flavin adenine dinucleotide (fad)	15	0.00169411	0.0263754	0.948786	PPP	P15289	Chen et al.	flavin adenine dinucleotide (fad)	HMDB0001248	ENSG00000100299	ARSA	FALSE
60885	MR-IVW LD	ARSA:P15289:OID21138:v1:Neurology	ARSA:P15289:OID21138:v1:Neurology	GCST90200377	histidine	15	0.0215041	0.0230083	0.349981	PPP	P15289	Chen et al.	histidine	HMDB0000177	ENSG00000100299	ARSA	FALSE
60886	MR-IVW LD	ARSA:P15289:OID21138:v1:Neurology	ARSA:P15289:OID21138:v1:Neurology	GCST90200378	cortisol	15	0.0457449	0.0230509	0.047198	PPP	P15289	Chen et al.	cortisol	HMDB0000063	ENSG00000100299	ARSA	FALSE
60887	MR-IVW LD	ARSA:P15289:OID21138:v1:Neurology	ARSA:P15289:OID21138:v1:Neurology	GCST90200379	hypotaurine	15	-0.0236249	0.0230245	0.304855	PPP	P15289	Chen et al.	hypotaurine	HMDB0000965	ENSG00000100299	ARSA	FALSE
60888	MR-IVW LD	ARSA:P15289:OID21138:v1:Neurology	ARSA:P15289:OID21138:v1:Neurology	GCST90200382	cystine	15	0.00254627	0.0230738	0.912129	PPP	P15289	Chen et al.	cystine	HMDB0000192	ENSG00000100299	ARSA	FALSE
60889	MR-IVW LD	ARSA:P15289:OID21138:v1:Neurology	ARSA:P15289:OID21138:v1:Neurology	GCST90200383	cystathionine	15	0.0211182	0.0233078	0.364906	PPP	P15289	Chen et al.	cystathionine	HMDB0000099	ENSG00000100299	ARSA	FALSE
60890	MR-IVW LD	ARSA:P15289:OID21138:v1:Neurology	ARSA:P15289:OID21138:v1:Neurology	GCST90200384	guanidinoacetate	15	0.00482956	0.0229883	0.8336	PPP	P15289	Chen et al.	guanidinoacetate	HMDB0000128	ENSG00000100299	ARSA	FALSE
60891	MR-IVW LD	ARSA:P15289:OID21138:v1:Neurology	ARSA:P15289:OID21138:v1:Neurology	GCST90200385	sphingosine	15	0.0347007	0.0233542	0.13732	PPP	P15289	Chen et al.	sphingosine	HMDB0000252	ENSG00000100299	ARSA	FALSE
60892	MR-IVW LD	ARSA:P15289:OID21138:v1:Neurology	ARSA:P15289:OID21138:v1:Neurology	GCST90200390	stearate (18:0)	15	-0.009903	0.0229417	0.665988	PPP	P15289	Chen et al.	stearate (18:0)	HMDB0000827	ENSG00000100299	ARSA	FALSE
60893	MR-IVW LD	ARSA:P15289:OID21138:v1:Neurology	ARSA:P15289:OID21138:v1:Neurology	GCST90200391	methionine	15	0.0219076	0.0230109	0.34107	PPP	P15289	Chen et al.	methionine	HMDB0000696	ENSG00000100299	ARSA	FALSE
60894	MR-IVW LD	ARSA:P15289:OID21138:v1:Neurology	ARSA:P15289:OID21138:v1:Neurology	GCST90200392	orotate	15	-0.00207463	0.0231427	0.928569	PPP	P15289	Chen et al.	orotate	HMDB0000226	ENSG00000100299	ARSA	FALSE
60895	MR-IVW LD	ARSA:P15289:OID21138:v1:Neurology	ARSA:P15289:OID21138:v1:Neurology	GCST90200393	phosphate	15	0.0257696	0.0229747	0.262011	PPP	P15289	Chen et al.	phosphate	HMDB0001429	ENSG00000100299	ARSA	FALSE
60896	MR-IVW LD	ARSA:P15289:OID21138:v1:Neurology	ARSA:P15289:OID21138:v1:Neurology	GCST90200394	inosine	15	0.00182812	0.0296852	0.950894	PPP	P15289	Chen et al.	inosine	HMDB0000195	ENSG00000100299	ARSA	FALSE
60897	MR-IVW LD	ARSA:P15289:OID21138:v1:Neurology	ARSA:P15289:OID21138:v1:Neurology	GCST90200395	inosine 5'-monophosphate (imp)	15	0.0091279	0.0306338	0.765727	PPP	P15289	Chen et al.	inosine 5'-monophosphate (imp)	HMDB0000175	ENSG00000100299	ARSA	FALSE
60898	MR-IVW LD	ARSA:P15289:OID21138:v1:Neurology	ARSA:P15289:OID21138:v1:Neurology	GCST90200396	phenylalanine	15	0.0262747	0.0230025	0.253348	PPP	P15289	Chen et al.	phenylalanine	HMDB0000159	ENSG00000100299	ARSA	FALSE
60899	MR-IVW LD	ARSA:P15289:OID21138:v1:Neurology	ARSA:P15289:OID21138:v1:Neurology	GCST90200397	palmitate (16:0)	15	-0.0037403	0.0229461	0.870516	PPP	P15289	Chen et al.	palmitate (16:0)	HMDB0000220	ENSG00000100299	ARSA	FALSE
60900	MR-IVW LD	ARSA:P15289:OID21138:v1:Neurology	ARSA:P15289:OID21138:v1:Neurology	GCST90200400	nicotinamide	15	-0.0183273	0.0231693	0.428934	PPP	P15289	Chen et al.	nicotinamide	HMDB0001406	ENSG00000100299	ARSA	FALSE
60901	MR-IVW LD	ARSA:P15289:OID21138:v1:Neurology	ARSA:P15289:OID21138:v1:Neurology	GCST90200401	myo-inositol	15	0.0197202	0.0230506	0.392265	PPP	P15289	Chen et al.	myo-inositol	HMDB0000211	ENSG00000100299	ARSA	FALSE
60902	MR-IVW LD	ARSA:P15289:OID21138:v1:Neurology	ARSA:P15289:OID21138:v1:Neurology	GCST90200403	citrulline	15	0.0289145	0.0231029	0.210733	PPP	P15289	Chen et al.	citrulline	HMDB0000904	ENSG00000100299	ARSA	FALSE
60903	MR-IVW LD	ARSA:P15289:OID21138:v1:Neurology	ARSA:P15289:OID21138:v1:Neurology	GCST90200404	ornithine	15	0.0299019	0.0229653	0.192902	PPP	P15289	Chen et al.	ornithine	HMDB0000214	ENSG00000100299	ARSA	FALSE
60904	MR-IVW LD	ARSA:P15289:OID21138:v1:Neurology	ARSA:P15289:OID21138:v1:Neurology	GCST90200405	retinol (vitamin a)	15	-0.00846194	0.0229762	0.712656	PPP	P15289	Chen et al.	retinol (vitamin a)	HMDB0000305	ENSG00000100299	ARSA	FALSE
60905	MR-IVW LD	ARSA:P15289:OID21138:v1:Neurology	ARSA:P15289:OID21138:v1:Neurology	GCST90200406	1-methylnicotinamide	15	-0.0399093	0.0230503	0.0833797	PPP	P15289	Chen et al.	1-methylnicotinamide	HMDB0000699	ENSG00000100299	ARSA	FALSE
60906	MR-IVW LD	ARSA:P15289:OID21138:v1:Neurology	ARSA:P15289:OID21138:v1:Neurology	GCST90200407	uridine	15	-0.0252837	0.0229678	0.27097	PPP	P15289	Chen et al.	uridine	HMDB0000296	ENSG00000100299	ARSA	FALSE
60907	MR-IVW LD	ARSA:P15289:OID21138:v1:Neurology	ARSA:P15289:OID21138:v1:Neurology	GCST90200410	phytanate	15	-0.0115951	0.023009	0.614306	PPP	P15289	Chen et al.	phytanate	HMDB0000801	ENSG00000100299	ARSA	FALSE
60908	MR-IVW LD	ARSA:P15289:OID21138:v1:Neurology	ARSA:P15289:OID21138:v1:Neurology	GCST90200412	glutamate	15	0.0217793	0.0229205	0.342006	PPP	P15289	Chen et al.	glutamate	HMDB0000148	ENSG00000100299	ARSA	FALSE
60909	MR-IVW LD	ARSA:P15289:OID21138:v1:Neurology	ARSA:P15289:OID21138:v1:Neurology	GCST90200413	2'-deoxyuridine	15	0.0254288	0.0234526	0.278248	PPP	P15289	Chen et al.	2'-deoxyuridine	HMDB0000012	ENSG00000100299	ARSA	FALSE
60910	MR-IVW LD	ARSA:P15289:OID21138:v1:Neurology	ARSA:P15289:OID21138:v1:Neurology	GCST90200415	serine	15	0.00050275	0.0229429	0.982517	PPP	P15289	Chen et al.	serine	HMDB0000187	ENSG00000100299	ARSA	FALSE
60911	MR-IVW LD	ARSA:P15289:OID21138:v1:Neurology	ARSA:P15289:OID21138:v1:Neurology	GCST90200417	urea	15	-0.0337415	0.0229873	0.14215	PPP	P15289	Chen et al.	urea	HMDB0000294	ENSG00000100299	ARSA	FALSE
60912	MR-IVW LD	ARSA:P15289:OID21138:v1:Neurology	ARSA:P15289:OID21138:v1:Neurology	GCST90200418	pyridoxal	15	-0.0313003	0.0232975	0.179108	PPP	P15289	Chen et al.	pyridoxal	HMDB0001545	ENSG00000100299	ARSA	FALSE
60913	MR-IVW LD	ARSA:P15289:OID21138:v1:Neurology	ARSA:P15289:OID21138:v1:Neurology	GCST90200419	glutamine	15	0.00674822	0.0229678	0.768902	PPP	P15289	Chen et al.	glutamine	HMDB0000641	ENSG00000100299	ARSA	FALSE
60914	MR-IVW LD	ARSA:P15289:OID21138:v1:Neurology	ARSA:P15289:OID21138:v1:Neurology	GCST90200422	serotonin	15	-0.00193175	0.024096	0.936103	PPP	P15289	Chen et al.	serotonin	HMDB0000259	ENSG00000100299	ARSA	FALSE
60915	MR-IVW LD	ARSA:P15289:OID21138:v1:Neurology	ARSA:P15289:OID21138:v1:Neurology	GCST90200423	spermidine	15	0.0101967	0.0243401	0.675272	PPP	P15289	Chen et al.	spermidine	HMDB0001257	ENSG00000100299	ARSA	FALSE
60916	MR-IVW LD	ARSA:P15289:OID21138:v1:Neurology	ARSA:P15289:OID21138:v1:Neurology	GCST90200427	tyrosine	15	0.0309395	0.0229696	0.177988	PPP	P15289	Chen et al.	tyrosine	HMDB0000158	ENSG00000100299	ARSA	FALSE
60917	MR-IVW LD	ARSA:P15289:OID21138:v1:Neurology	ARSA:P15289:OID21138:v1:Neurology	GCST90200429	cytidine	15	-0.0209994	0.0238419	0.378439	PPP	P15289	Chen et al.	cytidine	HMDB0000089	ENSG00000100299	ARSA	FALSE
60918	MR-IVW LD	ARSA:P15289:OID21138:v1:Neurology	ARSA:P15289:OID21138:v1:Neurology	GCST90200430	pyruvate	15	0.023948	0.0229595	0.296922	PPP	P15289	Chen et al.	pyruvate	HMDB0000243	ENSG00000100299	ARSA	FALSE
60919	MR-IVW LD	ARSA:P15289:OID21138:v1:Neurology	ARSA:P15289:OID21138:v1:Neurology	GCST90200431	alanine	15	0.0146831	0.0229512	0.522332	PPP	P15289	Chen et al.	alanine	HMDB0000161	ENSG00000100299	ARSA	FALSE
60920	MR-IVW LD	ARSA:P15289:OID21138:v1:Neurology	ARSA:P15289:OID21138:v1:Neurology	GCST90200432	threonine	15	-0.0220234	0.0229774	0.33782	PPP	P15289	Chen et al.	threonine	HMDB0000167	ENSG00000100299	ARSA	FALSE
60921	MR-IVW LD	ARSA:P15289:OID21138:v1:Neurology	ARSA:P15289:OID21138:v1:Neurology	GCST90200437	fructose	15	0.0229344	0.0231307	0.321437	PPP	P15289	Chen et al.	fructose	HMDB0000660	ENSG00000100299	ARSA	FALSE
60922	MR-IVW LD	ARSA:P15289:OID21138:v1:Neurology	ARSA:P15289:OID21138:v1:Neurology	GCST90200438	alpha-ketobutyrate	15	-0.0147338	0.023053	0.52274	PPP	P15289	Chen et al.	alpha-ketobutyrate	HMDB0000005	ENSG00000100299	ARSA	FALSE
60923	MR-IVW LD	ARSA:P15289:OID21138:v1:Neurology	ARSA:P15289:OID21138:v1:Neurology	GCST90200439	cysteine	15	-0.0156626	0.0230192	0.496243	PPP	P15289	Chen et al.	cysteine	HMDB0000574	ENSG00000100299	ARSA	FALSE
60924	MR-IVW LD	ARSA:P15289:OID21138:v1:Neurology	ARSA:P15289:OID21138:v1:Neurology	GCST90200440	glucose	15	0.0200948	0.0231506	0.385394	PPP	P15289	Chen et al.	glucose	HMDB0000122	ENSG00000100299	ARSA	FALSE
60925	MR-IVW LD	ARSA:P15289:OID21138:v1:Neurology	ARSA:P15289:OID21138:v1:Neurology	GCST90200441	tryptophan	15	0.0296956	0.0229932	0.196532	PPP	P15289	Chen et al.	tryptophan	HMDB0000929	ENSG00000100299	ARSA	FALSE
60926	MR-IVW LD	ARSA:P15289:OID21138:v1:Neurology	ARSA:P15289:OID21138:v1:Neurology	GCST90200442	valine	15	-0.000593001	0.0229767	0.97941	PPP	P15289	Chen et al.	valine	HMDB0000883	ENSG00000100299	ARSA	FALSE
60927	MR-IVW LD	ARSA:P15289:OID21138:v1:Neurology	ARSA:P15289:OID21138:v1:Neurology	GCST90200444	dihydroorotate	15	0.0232254	0.0230489	0.313618	PPP	P15289	Chen et al.	dihydroorotate	HMDB03349	ENSG00000100299	ARSA	FALSE
60928	MR-IVW LD	ARSA:P15289:OID21138:v1:Neurology	ARSA:P15289:OID21138:v1:Neurology	GCST90200447	maltose	15	0.00141725	0.026181	0.95683	PPP	P15289	Chen et al.	maltose	HMDB0000163	ENSG00000100299	ARSA	FALSE
60929	MR-IVW LD	ARSA:P15289:OID21138:v1:Neurology	ARSA:P15289:OID21138:v1:Neurology	GCST90200452	asparagine	15	-0.0358396	0.0229784	0.118828	PPP	P15289	Chen et al.	asparagine	HMDB0000168	ENSG00000100299	ARSA	FALSE
60930	MR-IVW LD	ARSA:P15289:OID21138:v1:Neurology	ARSA:P15289:OID21138:v1:Neurology	GCST90200455	alpha-ketoglutarate	15	0.0344456	0.0230247	0.134647	PPP	P15289	Chen et al.	alpha-ketoglutarate	HMDB0000208	ENSG00000100299	ARSA	FALSE
60931	MR-IVW LD	ARSA:P15289:OID21138:v1:Neurology	ARSA:P15289:OID21138:v1:Neurology	GCST90200680	5-acetylamino-6-formylamino-3-methyluracil	15	0.0237076	0.0239347	0.321924	PPP	P15289	Chen et al.	5-acetylamino-6-formylamino-3-methyluracil	HMDB0011105	ENSG00000100299	ARSA	FALSE
60932	MR-IVW LD	ARSA:P15289:OID21138:v1:Neurology	ARSA:P15289:OID21138:v1:Neurology	GCST90200684	n-acetyl-aspartyl-glutamate (naag)	15	-0.00521926	0.0237699	0.826203	PPP	P15289	Chen et al.	n-acetyl-aspartyl-glutamate (naag)	HMDB0001067	ENSG00000100299	ARSA	FALSE
60933	MR-IVW LD	ARSA:P15289:OID21138:v1:Neurology	ARSA:P15289:OID21138:v1:Neurology	GCST90200687	bilirubin (e,z or z,e)*	15	-0.0102724	0.0229887	0.654987	PPP	P15289	Chen et al.	bilirubin (e,z or z,e)*	HMDB0000488	ENSG00000100299	ARSA	FALSE
60934	MR-IVW LD	ARSA:P15289:OID21138:v1:Neurology	ARSA:P15289:OID21138:v1:Neurology	GCST90200691	n-delta-acetylornithine	15	-0.00784065	0.0229588	0.73272	PPP	P15289	Chen et al.	n-delta-acetylornithine	HMDB0003357	ENSG00000100299	ARSA	FALSE
60935	MR-IVW LD	ARSA:P15289:OID21138:v1:Neurology	ARSA:P15289:OID21138:v1:Neurology	GCST90200704	bilirubin (z,z)	15	-0.0244433	0.0229566	0.286983	PPP	P15289	Chen et al.	bilirubin (z,z)	HMDB0000054	ENSG00000100299	ARSA	FALSE
60936	MR-IVW LD	ARSA:P15289:OID21138:v1:Neurology	ARSA:P15289:OID21138:v1:Neurology	GCST90200706	biliverdin	15	-0.0282798	0.022955	0.217961	PPP	P15289	Chen et al.	biliverdin	HMDB0001008	ENSG00000100299	ARSA	FALSE
60937	MR-IVW LD	ARSA:P15289:OID21138:v1:Neurology	ARSA:P15289:OID21138:v1:Neurology	GCST90200707	glycine	15	-0.0200538	0.022954	0.382307	PPP	P15289	Chen et al.	glycine	HMDB0000123	ENSG00000100299	ARSA	FALSE
60938	MR-IVW LD	ARSA:P15289:OID21138:v1:Neurology	ARSA:P15289:OID21138:v1:Neurology	M00053	glutamine	9	-0.012552	0.0245784	0.609565	PPP	P15289	Shin et al.	glutamine	HMDB0000641	ENSG00000100299	ARSA	FALSE
60939	MR-IVW LD	ARSA:P15289:OID21138:v1:Neurology	ARSA:P15289:OID21138:v1:Neurology	M00054	tryptophan	9	-0.0377483	0.0246618	0.12586	PPP	P15289	Shin et al.	tryptophan	HMDB0000929	ENSG00000100299	ARSA	FALSE
60940	MR-IVW LD	ARSA:P15289:OID21138:v1:Neurology	ARSA:P15289:OID21138:v1:Neurology	M00059	histidine	9	0.0194788	0.0246065	0.428588	PPP	P15289	Shin et al.	histidine	HMDB0000177	ENSG00000100299	ARSA	FALSE
60941	MR-IVW LD	ARSA:P15289:OID21138:v1:Neurology	ARSA:P15289:OID21138:v1:Neurology	M00063	cholesterol	9	0.00462348	0.0245895	0.850856	PPP	P15289	Shin et al.	cholesterol	HMDB0000067	ENSG00000100299	ARSA	FALSE
60942	MR-IVW LD	ARSA:P15289:OID21138:v1:Neurology	ARSA:P15289:OID21138:v1:Neurology	M00064	phenylalanine	9	0.00617454	0.0246085	0.801883	PPP	P15289	Shin et al.	phenylalanine	HMDB0000159	ENSG00000100299	ARSA	FALSE
60943	MR-IVW LD	ARSA:P15289:OID21138:v1:Neurology	ARSA:P15289:OID21138:v1:Neurology	M00555	adenosine	9	-0.00564177	0.0246234	0.818774	PPP	P15289	Shin et al.	adenosine	HMDB0000050	ENSG00000100299	ARSA	FALSE
60944	MR-IVW LD	ARSA:P15289:OID21138:v1:Neurology	ARSA:P15289:OID21138:v1:Neurology	M00577	fructose	9	-0.0260739	0.0246413	0.289993	PPP	P15289	Shin et al.	fructose	HMDB0000660	ENSG00000100299	ARSA	FALSE
60945	MR-IVW LD	ARSA:P15289:OID21138:v1:Neurology	ARSA:P15289:OID21138:v1:Neurology	M00599	pyruvate	9	-0.0201843	0.0248058	0.415822	PPP	P15289	Shin et al.	pyruvate	HMDB0000243	ENSG00000100299	ARSA	FALSE
60946	MR-IVW LD	ARSA:P15289:OID21138:v1:Neurology	ARSA:P15289:OID21138:v1:Neurology	M00606	uridine	9	0.0210346	0.0246078	0.392664	PPP	P15289	Shin et al.	uridine	HMDB0000296	ENSG00000100299	ARSA	FALSE
60947	MR-IVW LD	ARSA:P15289:OID21138:v1:Neurology	ARSA:P15289:OID21138:v1:Neurology	M01105	linoleate (18:2n6)	9	0.000815817	0.0246439	0.973591	PPP	P15289	Shin et al.	linoleate (18:2n6)	HMDB0006270,HMDB0000673	ENSG00000100299	ARSA	FALSE
60948	MR-IVW LD	ARSA:P15289:OID21138:v1:Neurology	ARSA:P15289:OID21138:v1:Neurology	M01110	arachidonate (20:4n6)	9	0.00669595	0.0245864	0.785358	PPP	P15289	Shin et al.	arachidonate (20:4n6)	HMDB0001043	ENSG00000100299	ARSA	FALSE
60949	MR-IVW LD	ARSA:P15289:OID21138:v1:Neurology	ARSA:P15289:OID21138:v1:Neurology	M01123	inosine	9	0.00556044	0.0410786	0.892326	PPP	P15289	Shin et al.	inosine	HMDB0000195	ENSG00000100299	ARSA	FALSE
60950	MR-IVW LD	ARSA:P15289:OID21138:v1:Neurology	ARSA:P15289:OID21138:v1:Neurology	M01284	threonine	9	-0.00446353	0.0279834	0.87327	PPP	P15289	Shin et al.	threonine	HMDB0000167	ENSG00000100299	ARSA	FALSE
60951	MR-IVW LD	ARSA:P15289:OID21138:v1:Neurology	ARSA:P15289:OID21138:v1:Neurology	M01299	tyrosine	9	0.00969953	0.0246014	0.693384	PPP	P15289	Shin et al.	tyrosine	HMDB0000158	ENSG00000100299	ARSA	FALSE
60952	MR-IVW LD	ARSA:P15289:OID21138:v1:Neurology	ARSA:P15289:OID21138:v1:Neurology	M01302	methionine	9	-0.0211291	0.0246186	0.390749	PPP	P15289	Shin et al.	methionine	HMDB0000696	ENSG00000100299	ARSA	FALSE
60953	MR-IVW LD	ARSA:P15289:OID21138:v1:Neurology	ARSA:P15289:OID21138:v1:Neurology	M01336	palmitate (16:0)	9	0.00490538	0.0246653	0.842358	PPP	P15289	Shin et al.	palmitate (16:0)	HMDB0000220	ENSG00000100299	ARSA	FALSE
60954	MR-IVW LD	ARSA:P15289:OID21138:v1:Neurology	ARSA:P15289:OID21138:v1:Neurology	M01358	stearate (18:0)	9	0.00797461	0.0246065	0.745873	PPP	P15289	Shin et al.	stearate (18:0)	HMDB0000827	ENSG00000100299	ARSA	FALSE
60955	MR-IVW LD	ARSA:P15289:OID21138:v1:Neurology	ARSA:P15289:OID21138:v1:Neurology	M01493	ornithine	9	0.00075837	0.0246874	0.975494	PPP	P15289	Shin et al.	ornithine	HMDB0000214	ENSG00000100299	ARSA	FALSE
60956	MR-IVW LD	ARSA:P15289:OID21138:v1:Neurology	ARSA:P15289:OID21138:v1:Neurology	M01508	pantothenate	9	-0.00385031	0.0249356	0.877287	PPP	P15289	Shin et al.	pantothenate	HMDB0000210	ENSG00000100299	ARSA	FALSE
60957	MR-IVW LD	ARSA:P15289:OID21138:v1:Neurology	ARSA:P15289:OID21138:v1:Neurology	M01564	citrate	9	-0.00607882	0.0246451	0.805175	PPP	P15289	Shin et al.	citrate	HMDB0000094	ENSG00000100299	ARSA	FALSE
60958	MR-IVW LD	ARSA:P15289:OID21138:v1:Neurology	ARSA:P15289:OID21138:v1:Neurology	M01638	arginine	9	0.00857208	0.0250373	0.732071	PPP	P15289	Shin et al.	arginine	HMDB0000517	ENSG00000100299	ARSA	FALSE
60959	MR-IVW LD	ARSA:P15289:OID21138:v1:Neurology	ARSA:P15289:OID21138:v1:Neurology	M01640	ascorbate (vitamin c)	9	0.0354765	0.0464507	0.445018	PPP	P15289	Shin et al.	ascorbate (vitamin c)	HMDB0000044	ENSG00000100299	ARSA	FALSE
60960	MR-IVW LD	ARSA:P15289:OID21138:v1:Neurology	ARSA:P15289:OID21138:v1:Neurology	M01649	valine	9	-0.0233633	0.0245992	0.342237	PPP	P15289	Shin et al.	valine	HMDB0000883	ENSG00000100299	ARSA	FALSE
60961	MR-IVW LD	ARSA:P15289:OID21138:v1:Neurology	ARSA:P15289:OID21138:v1:Neurology	M01670	urea	9	-0.00141008	0.0246184	0.954324	PPP	P15289	Shin et al.	urea	HMDB0000294	ENSG00000100299	ARSA	FALSE
60962	MR-IVW LD	ARSA:P15289:OID21138:v1:Neurology	ARSA:P15289:OID21138:v1:Neurology	M01712	cortisol	9	-0.00330719	0.0246215	0.893149	PPP	P15289	Shin et al.	cortisol	HMDB0000063	ENSG00000100299	ARSA	FALSE
60963	MR-IVW LD	ARSA:P15289:OID21138:v1:Neurology	ARSA:P15289:OID21138:v1:Neurology	M01827	riboflavin (vitamin b2)	9	-0.0609628	0.0534576	0.254122	PPP	P15289	Shin et al.	riboflavin (vitamin b2)	HMDB0000244	ENSG00000100299	ARSA	FALSE
60964	MR-IVW LD	ARSA:P15289:OID21138:v1:Neurology	ARSA:P15289:OID21138:v1:Neurology	M02132	citrulline	9	0.00631024	0.0246566	0.798009	PPP	P15289	Shin et al.	citrulline	HMDB0000904	ENSG00000100299	ARSA	FALSE
60965	MR-IVW LD	ARSA:P15289:OID21138:v1:Neurology	ARSA:P15289:OID21138:v1:Neurology	M02137	biliverdin	9	-0.0139298	0.0266881	0.601706	PPP	P15289	Shin et al.	biliverdin	HMDB0001008	ENSG00000100299	ARSA	FALSE
60966	MR-IVW LD	ARSA:P15289:OID21138:v1:Neurology	ARSA:P15289:OID21138:v1:Neurology	M02342	serotonin (5ht)	9	0.0131248	0.0277299	0.635994	PPP	P15289	Shin et al.	serotonin (5ht)	HMDB0000259	ENSG00000100299	ARSA	FALSE
60967	MR-IVW LD	ARSA:P15289:OID21138:v1:Neurology	ARSA:P15289:OID21138:v1:Neurology	M03147	xanthine	9	0.0132008	0.026145	0.613624	PPP	P15289	Shin et al.	xanthine	HMDB0000292	ENSG00000100299	ARSA	FALSE
60968	MR-IVW LD	ARSA:P15289:OID21138:v1:Neurology	ARSA:P15289:OID21138:v1:Neurology	M11438	phosphate	9	-0.0424475	0.0246276	0.0847838	PPP	P15289	Shin et al.	phosphate	HMDB0001429	ENSG00000100299	ARSA	FALSE
60969	MR-IVW LD	ARSA:P15289:OID21138:v1:Neurology	ARSA:P15289:OID21138:v1:Neurology	M15122	glycerol	9	-0.0403112	0.0246066	0.101374	PPP	P15289	Shin et al.	glycerol	HMDB0000131	ENSG00000100299	ARSA	FALSE
60970	MR-IVW LD	ARSA:P15289:OID21138:v1:Neurology	ARSA:P15289:OID21138:v1:Neurology	M15488	acetylphosphate	9	-0.00564177	0.0246234	0.818774	PPP	P15289	Shin et al.	acetylphosphate	HMDB0001494	ENSG00000100299	ARSA	FALSE
60971	MR-IVW LD	ARSA:P15289:OID21138:v1:Neurology	ARSA:P15289:OID21138:v1:Neurology	M15506	choline	9	0.00413673	0.0246812	0.866893	PPP	P15289	Shin et al.	choline	HMDB0000097	ENSG00000100299	ARSA	FALSE
60972	MR-IVW LD	ARSA:P15289:OID21138:v1:Neurology	ARSA:P15289:OID21138:v1:Neurology	M15630	n-acetylornithine	9	-0.00526537	0.0249638	0.832949	PPP	P15289	Shin et al.	n-acetylornithine	HMDB0003357	ENSG00000100299	ARSA	FALSE
60973	MR-IVW LD	ARSA:P15289:OID21138:v1:Neurology	ARSA:P15289:OID21138:v1:Neurology	M15677	3-methylhistidine	9	-0.011416	0.0284499	0.688224	PPP	P15289	Shin et al.	3-methylhistidine	HMDB0000479	ENSG00000100299	ARSA	FALSE
60974	MR-IVW LD	ARSA:P15289:OID21138:v1:Neurology	ARSA:P15289:OID21138:v1:Neurology	M15990	glycerophosphorylcholine (gpc)	9	-0.0414747	0.0256239	0.105534	PPP	P15289	Shin et al.	glycerophosphorylcholine (gpc)	HMDB0000086	ENSG00000100299	ARSA	FALSE
60975	MR-IVW LD	ARSA:P15289:OID21138:v1:Neurology	ARSA:P15289:OID21138:v1:Neurology	M15996	aspartate	9	0.0267048	0.0247308	0.280223	PPP	P15289	Shin et al.	aspartate	HMDB0000191	ENSG00000100299	ARSA	FALSE
60976	MR-IVW LD	ARSA:P15289:OID21138:v1:Neurology	ARSA:P15289:OID21138:v1:Neurology	M18254	paraxanthine	9	-0.00622074	0.0250956	0.804226	PPP	P15289	Shin et al.	paraxanthine	HMDB0001860	ENSG00000100299	ARSA	FALSE
60977	MR-IVW LD	ARSA:P15289:OID21138:v1:Neurology	ARSA:P15289:OID21138:v1:Neurology	M18467	eicosapentaenoate (epa; 20:5n3)	9	-0.0212237	0.0245861	0.388006	PPP	P15289	Shin et al.	eicosapentaenoate (epa; 20:5n3)	HMDB0001999	ENSG00000100299	ARSA	FALSE
60978	MR-IVW LD	ARSA:P15289:OID21138:v1:Neurology	ARSA:P15289:OID21138:v1:Neurology	M18474	estrone 3-sulfate	9	-0.013321	0.10092	0.894988	PPP	P15289	Shin et al.	estrone 3-sulfate	HMDB0001425	ENSG00000100299	ARSA	FALSE
60979	MR-IVW LD	ARSA:P15289:OID21138:v1:Neurology	ARSA:P15289:OID21138:v1:Neurology	M18494	taurochenodeoxycholate	9	0.0106952	0.0287786	0.710163	PPP	P15289	Shin et al.	taurochenodeoxycholate	HMDB0000951	ENSG00000100299	ARSA	FALSE
60980	MR-IVW LD	ARSA:P15289:OID21138:v1:Neurology	ARSA:P15289:OID21138:v1:Neurology	M19323	docosahexaenoate (dha; 22:6n3)	9	-0.0214042	0.0245823	0.383909	PPP	P15289	Shin et al.	docosahexaenoate (dha; 22:6n3)	HMDB0002183	ENSG00000100299	ARSA	FALSE
60981	MR-IVW LD	ARSA:P15289:OID21138:v1:Neurology	ARSA:P15289:OID21138:v1:Neurology	M19934	myo-inositol	9	-0.0291893	0.0246061	0.235518	PPP	P15289	Shin et al.	myo-inositol	HMDB0000211	ENSG00000100299	ARSA	FALSE
60982	MR-IVW LD	ARSA:P15289:OID21138:v1:Neurology	ARSA:P15289:OID21138:v1:Neurology	M20489	glucose	9	-0.00450533	0.0246572	0.855019	PPP	P15289	Shin et al.	glucose	HMDB0000122	ENSG00000100299	ARSA	FALSE
60983	MR-IVW LD	ARSA:P15289:OID21138:v1:Neurology	ARSA:P15289:OID21138:v1:Neurology	M21044	2-hydroxybutyrate (ahb)	9	-0.00226631	0.0245884	0.926563	PPP	P15289	Shin et al.	2-hydroxybutyrate (ahb)	HMDB0000008	ENSG00000100299	ARSA	FALSE
60984	MR-IVW LD	ARSA:P15289:OID21138:v1:Neurology	ARSA:P15289:OID21138:v1:Neurology	M22189	palmitoylcarnitine (c16)	9	0.00776571	0.0247663	0.753856	PPP	P15289	Shin et al.	palmitoylcarnitine (c16)	HMDB0000222	ENSG00000100299	ARSA	FALSE
60985	MR-IVW LD	ARSA:P15289:OID21138:v1:Neurology	ARSA:P15289:OID21138:v1:Neurology	M22842	cholate	9	-0.0169954	0.0282025	0.54676	PPP	P15289	Shin et al.	cholate	HMDB0000619	ENSG00000100299	ARSA	FALSE
60986	MR-IVW LD	ARSA:P15289:OID21138:v1:Neurology	ARSA:P15289:OID21138:v1:Neurology	M27716	bilirubin (z,z)	9	0.0134498	0.026393	0.610334	PPP	P15289	Shin et al.	bilirubin (z,z)	HMDB0000054	ENSG00000100299	ARSA	FALSE
60987	MR-IVW LD	ARSA:P15289:OID21138:v1:Neurology	ARSA:P15289:OID21138:v1:Neurology	M27718	creatine	9	-0.00307969	0.0246301	0.900494	PPP	P15289	Shin et al.	creatine	HMDB0000064	ENSG00000100299	ARSA	FALSE
60988	MR-IVW LD	ARSA:P15289:OID21138:v1:Neurology	ARSA:P15289:OID21138:v1:Neurology	M31453	cysteine	9	0.0340627	0.0247703	0.169086	PPP	P15289	Shin et al.	cysteine	HMDB0000574	ENSG00000100299	ARSA	FALSE
60989	MR-IVW LD	ARSA:P15289:OID21138:v1:Neurology	ARSA:P15289:OID21138:v1:Neurology	M31454	cystine	9	0.017969	0.0474004	0.704622	PPP	P15289	Shin et al.	cystine	HMDB0000192	ENSG00000100299	ARSA	FALSE
60990	MR-IVW LD	ARSA:P15289:OID21138:v1:Neurology	ARSA:P15289:OID21138:v1:Neurology	M32198	acetylcarnitine (c2)	9	0.0219365	0.0246035	0.372607	PPP	P15289	Shin et al.	acetylcarnitine (c2)	HMDB0000201	ENSG00000100299	ARSA	FALSE
60991	MR-IVW LD	ARSA:P15289:OID21138:v1:Neurology	ARSA:P15289:OID21138:v1:Neurology	M32315	serine	9	-0.00802683	0.0246163	0.744366	PPP	P15289	Shin et al.	serine	HMDB0000187	ENSG00000100299	ARSA	FALSE
60992	MR-IVW LD	ARSA:P15289:OID21138:v1:Neurology	ARSA:P15289:OID21138:v1:Neurology	M32319	trans-4-hydroxyproline	9	-0.0330425	0.0246029	0.179261	PPP	P15289	Shin et al.	trans-4-hydroxyproline	HMDB0000725	ENSG00000100299	ARSA	FALSE
60993	MR-IVW LD	ARSA:P15289:OID21138:v1:Neurology	ARSA:P15289:OID21138:v1:Neurology	M32322	glutamate	9	0.00996189	0.024603	0.685548	PPP	P15289	Shin et al.	glutamate	HMDB0000148	ENSG00000100299	ARSA	FALSE
60994	MR-IVW LD	ARSA:P15289:OID21138:v1:Neurology	ARSA:P15289:OID21138:v1:Neurology	M32338	glycine	9	-0.0032739	0.0246039	0.894142	PPP	P15289	Shin et al.	glycine	HMDB0000123	ENSG00000100299	ARSA	FALSE
60995	MR-IVW LD	ARSA:P15289:OID21138:v1:Neurology	ARSA:P15289:OID21138:v1:Neurology	M32339	alanine	9	-0.027332	0.0246222	0.266974	PPP	P15289	Shin et al.	alanine	HMDB0000161	ENSG00000100299	ARSA	FALSE
60996	MR-IVW LD	ARSA:P15289:OID21138:v1:Neurology	ARSA:P15289:OID21138:v1:Neurology	M32425	dehydroepiandrosterone sulfate (dhea-s)	9	0.0251555	0.0246205	0.306909	PPP	P15289	Shin et al.	dehydroepiandrosterone sulfate (dhea-s)	HMDB0001032	ENSG00000100299	ARSA	FALSE
60997	MR-IVW LD	ARSA:P15289:OID21138:v1:Neurology	ARSA:P15289:OID21138:v1:Neurology	M32458	oleamide	9	-0.020759	0.0254493	0.414672	PPP	P15289	Shin et al.	oleamide	HMDB0002117	ENSG00000100299	ARSA	FALSE
60998	MR-IVW LD	ARSA:P15289:OID21138:v1:Neurology	ARSA:P15289:OID21138:v1:Neurology	M32593	heme	9	0.0328763	0.0273443	0.229244	PPP	P15289	Shin et al.	heme	HMDB0003178	ENSG00000100299	ARSA	FALSE
60999	MR-IVW LD	ARSA:P15289:OID21138:v1:Neurology	ARSA:P15289:OID21138:v1:Neurology	M33453	alpha-ketoglutarate	9	0.012232	0.0279049	0.661134	PPP	P15289	Shin et al.	alpha-ketoglutarate	HMDB0000208	ENSG00000100299	ARSA	FALSE
61000	MR-IVW LD	ARSA:P15289:OID21138:v1:Neurology	ARSA:P15289:OID21138:v1:Neurology	M34106	bilirubin (e,z or z,e)*	9	-0.0170665	0.0299594	0.568913	PPP	P15289	Shin et al.	bilirubin (e,z or z,e)*	HMDB0000488	ENSG00000100299	ARSA	FALSE
61001	MR-IVW LD	ARSA:P15289:OID21138:v1:Neurology	ARSA:P15289:OID21138:v1:Neurology	M34283	asparagine	9	0.00264216	0.0246712	0.914714	PPP	P15289	Shin et al.	asparagine	HMDB0000168	ENSG00000100299	ARSA	FALSE
61002	MR-IVW LD	ARSA:P15289:OID21138:v1:Neurology	ARSA:P15289:OID21138:v1:Neurology	bioa_001	alanine	9	0.000772529	0.00730296	0.915755	PPP	P15289	Lotta et al.	alanine	HMDB0000161	ENSG00000100299	ARSA	FALSE
61003	MR-IVW LD	ARSA:P15289:OID21138:v1:Neurology	ARSA:P15289:OID21138:v1:Neurology	bioa_002	arginine	9	-0.00809662	0.0120396	0.501265	PPP	P15289	Lotta et al.	arginine	HMDB0000517	ENSG00000100299	ARSA	FALSE
61004	MR-IVW LD	ARSA:P15289:OID21138:v1:Neurology	ARSA:P15289:OID21138:v1:Neurology	bioa_003	asparagine	9	-0.0022702	0.012	0.849949	PPP	P15289	Lotta et al.	asparagine	HMDB0000168	ENSG00000100299	ARSA	FALSE
61005	MR-IVW LD	ARSA:P15289:OID21138:v1:Neurology	ARSA:P15289:OID21138:v1:Neurology	bioa_004	aspartate	9	0.0675331	0.0120272	1.96519e-08	PPP	P15289	Lotta et al.	aspartate	HMDB0000191	ENSG00000100299	ARSA	FALSE
61006	MR-IVW LD	ARSA:P15289:OID21138:v1:Neurology	ARSA:P15289:OID21138:v1:Neurology	bioa_005	citrulline	9	0.00268816	0.0119974	0.82271	PPP	P15289	Lotta et al.	citrulline	HMDB0000904	ENSG00000100299	ARSA	FALSE
61007	MR-IVW LD	ARSA:P15289:OID21138:v1:Neurology	ARSA:P15289:OID21138:v1:Neurology	bioa_006	glutamine	9	-0.00687346	0.00732894	0.348321	PPP	P15289	Lotta et al.	glutamine	HMDB0000641	ENSG00000100299	ARSA	FALSE
61008	MR-IVW LD	ARSA:P15289:OID21138:v1:Neurology	ARSA:P15289:OID21138:v1:Neurology	bioa_007	glutamate	9	0.00182812	0.01199	0.878816	PPP	P15289	Lotta et al.	glutamate	HMDB0000148	ENSG00000100299	ARSA	FALSE
61009	MR-IVW LD	ARSA:P15289:OID21138:v1:Neurology	ARSA:P15289:OID21138:v1:Neurology	bioa_008	glycine	9	-0.0144796	0.00760009	0.0567548	PPP	P15289	Lotta et al.	glycine	HMDB0000123	ENSG00000100299	ARSA	FALSE
61010	MR-IVW LD	ARSA:P15289:OID21138:v1:Neurology	ARSA:P15289:OID21138:v1:Neurology	bioa_009	histidine	9	-0.00121217	0.00743229	0.870443	PPP	P15289	Lotta et al.	histidine	HMDB0000177	ENSG00000100299	ARSA	FALSE
61011	MR-IVW LD	ARSA:P15289:OID21138:v1:Neurology	ARSA:P15289:OID21138:v1:Neurology	bioa_013	methionine	9	-0.0126675	0.0119922	0.290827	PPP	P15289	Lotta et al.	methionine	HMDB0000696	ENSG00000100299	ARSA	FALSE
61012	MR-IVW LD	ARSA:P15289:OID21138:v1:Neurology	ARSA:P15289:OID21138:v1:Neurology	bioa_014	ornithine	9	0.00588558	0.0120014	0.623844	PPP	P15289	Lotta et al.	ornithine	HMDB0000214	ENSG00000100299	ARSA	FALSE
61013	MR-IVW LD	ARSA:P15289:OID21138:v1:Neurology	ARSA:P15289:OID21138:v1:Neurology	bioa_015	phenylethylamine	15	-0.017107	0.0225406	0.447888	PPP	P15289	Lotta et al.	phenylethylamine	HMDB0012275	ENSG00000100299	ARSA	FALSE
61014	MR-IVW LD	ARSA:P15289:OID21138:v1:Neurology	ARSA:P15289:OID21138:v1:Neurology	bioa_016	phenylalanine	9	-0.010297	0.00739683	0.163895	PPP	P15289	Lotta et al.	phenylalanine	HMDB0000159	ENSG00000100299	ARSA	FALSE
61015	MR-IVW LD	ARSA:P15289:OID21138:v1:Neurology	ARSA:P15289:OID21138:v1:Neurology	bioa_018	serine	9	-0.0123196	0.0119945	0.304374	PPP	P15289	Lotta et al.	serine	HMDB0000187	ENSG00000100299	ARSA	FALSE
61016	MR-IVW LD	ARSA:P15289:OID21138:v1:Neurology	ARSA:P15289:OID21138:v1:Neurology	bioa_019	threonine	9	-0.0213333	0.0123335	0.0836849	PPP	P15289	Lotta et al.	threonine	HMDB0000167	ENSG00000100299	ARSA	FALSE
61017	MR-IVW LD	ARSA:P15289:OID21138:v1:Neurology	ARSA:P15289:OID21138:v1:Neurology	bioa_020	tryptophan	9	0.00338868	0.0119909	0.77748	PPP	P15289	Lotta et al.	tryptophan	HMDB0000929	ENSG00000100299	ARSA	FALSE
61018	MR-IVW LD	ARSA:P15289:OID21138:v1:Neurology	ARSA:P15289:OID21138:v1:Neurology	bioa_021	tyrosine	9	0.00343292	0.00729887	0.638115	PPP	P15289	Lotta et al.	tyrosine	HMDB0000158	ENSG00000100299	ARSA	FALSE
61019	MR-IVW LD	ARSA:P15289:OID21138:v1:Neurology	ARSA:P15289:OID21138:v1:Neurology	bioa_022	valine	9	-0.00898205	0.00733694	0.220868	PPP	P15289	Lotta et al.	valine	HMDB0000883	ENSG00000100299	ARSA	FALSE
61020	MR-IVW LD	ARSA:P15289:OID21138:v1:Neurology	ARSA:P15289:OID21138:v1:Neurology	bioa_023	n-acetylornithine	9	0.00202063	0.0120458	0.866784	PPP	P15289	Lotta et al.	n-acetylornithine	HMDB0003357	ENSG00000100299	ARSA	FALSE
61021	MR-IVW LD	ARSA:P15289:OID21138:v1:Neurology	ARSA:P15289:OID21138:v1:Neurology	bioa_030	trans-hydroxyproline	9	-0.013684	0.0120061	0.25439	PPP	P15289	Lotta et al.	trans-hydroxyproline	HMDB0000725	ENSG00000100299	ARSA	FALSE
61022	MR-IVW LD	ARSA:P15289:OID21138:v1:Neurology	ARSA:P15289:OID21138:v1:Neurology	bioa_031	sarcosine	15	-0.00752555	0.0137847	0.585111	PPP	P15289	Lotta et al.	sarcosine	HMDB0000271	ENSG00000100299	ARSA	FALSE
61023	MR-IVW LD	ARSA:P15289:OID21138:v1:Neurology	ARSA:P15289:OID21138:v1:Neurology	bioa_032	serotonin	9	0.016292	0.0153511	0.288558	PPP	P15289	Lotta et al.	serotonin	HMDB0000259	ENSG00000100299	ARSA	FALSE
61024	MR-IVW LD	ARSA:P15289:OID21138:v1:Neurology	ARSA:P15289:OID21138:v1:Neurology	bioa_033	spermidine	15	0.0386352	0.0161466	0.0167216	PPP	P15289	Lotta et al.	spermidine	HMDB0001257	ENSG00000100299	ARSA	FALSE
61025	MR-IVW LD	ARSA:P15289:OID21138:v1:Neurology	ARSA:P15289:OID21138:v1:Neurology	bior_002	acetylcarnitine (c2)	9	0.0145198	0.0119842	0.225676	PPP	P15289	Lotta et al.	acetylcarnitine (c2)	HMDB0000201	ENSG00000100299	ARSA	FALSE
61026	MR-IVW LD	ARSA:P15289:OID21138:v1:Neurology	ARSA:P15289:OID21138:v1:Neurology	bior_031	hexadecanoylcarnitine	9	0.00761075	0.0120019	0.525996	PPP	P15289	Lotta et al.	hexadecanoylcarnitine	HMDB0000222	ENSG00000100299	ARSA	FALSE
61027	MR-IVW LD	ARSA:P15289:OID21138:v1:Neurology	ARSA:P15289:OID21138:v1:Neurology	met-d-Acetate	acetate	15	0.006612	0.00615181	0.282462	PPP	P15289	Borges et al.	acetate	HMDB0000042	ENSG00000100299	ARSA	FALSE
61028	MR-IVW LD	ARSA:P15289:OID21138:v1:Neurology	ARSA:P15289:OID21138:v1:Neurology	met-d-Acetoacetate	acetoacetate	15	0.00505894	0.00615104	0.410819	PPP	P15289	Borges et al.	acetoacetate	HMDB0000060	ENSG00000100299	ARSA	FALSE
61029	MR-IVW LD	ARSA:P15289:OID21138:v1:Neurology	ARSA:P15289:OID21138:v1:Neurology	met-d-Ala	alanine	15	-0.00938117	0.00615107	0.127227	PPP	P15289	Borges et al.	alanine	HMDB0000161	ENSG00000100299	ARSA	FALSE
61030	MR-IVW LD	ARSA:P15289:OID21138:v1:Neurology	ARSA:P15289:OID21138:v1:Neurology	met-d-Citrate	citrate	15	-0.0107228	0.00615134	0.0813046	PPP	P15289	Borges et al.	citrate	HMDB0000094	ENSG00000100299	ARSA	FALSE
61031	MR-IVW LD	ARSA:P15289:OID21138:v1:Neurology	ARSA:P15289:OID21138:v1:Neurology	met-d-Gln	glutamine	15	0.00845171	0.00615975	0.170036	PPP	P15289	Borges et al.	glutamine	HMDB0000641	ENSG00000100299	ARSA	FALSE
61032	MR-IVW LD	ARSA:P15289:OID21138:v1:Neurology	ARSA:P15289:OID21138:v1:Neurology	met-d-Glucose	glucose	15	0.004952	0.00615662	0.421202	PPP	P15289	Borges et al.	glucose	HMDB0000122	ENSG00000100299	ARSA	FALSE
61033	MR-IVW LD	ARSA:P15289:OID21138:v1:Neurology	ARSA:P15289:OID21138:v1:Neurology	met-d-Gly	glycine	15	-0.0112085	0.0061538	0.0685474	PPP	P15289	Borges et al.	glycine	HMDB0000123	ENSG00000100299	ARSA	FALSE
61034	MR-IVW LD	ARSA:P15289:OID21138:v1:Neurology	ARSA:P15289:OID21138:v1:Neurology	met-d-His	histidine	15	0.00238434	0.00615584	0.698513	PPP	P15289	Borges et al.	histidine	HMDB0000177	ENSG00000100299	ARSA	FALSE
61035	MR-IVW LD	ARSA:P15289:OID21138:v1:Neurology	ARSA:P15289:OID21138:v1:Neurology	met-d-LA	linoleate (18:2n6)	15	-0.0300546	0.00615291	1.03632e-06	PPP	P15289	Borges et al.	linoleate (18:2n6)	HMDB0006270,HMDB0000673	ENSG00000100299	ARSA	FALSE
61036	MR-IVW LD	ARSA:P15289:OID21138:v1:Neurology	ARSA:P15289:OID21138:v1:Neurology	met-d-Phe	phenylalanine	15	-0.00271491	0.00615239	0.659012	PPP	P15289	Borges et al.	phenylalanine	HMDB0000159	ENSG00000100299	ARSA	FALSE
61037	MR-IVW LD	ARSA:P15289:OID21138:v1:Neurology	ARSA:P15289:OID21138:v1:Neurology	met-d-Pyruvate	pyruvate	15	-0.00824407	0.0061598	0.180777	PPP	P15289	Borges et al.	pyruvate	HMDB0000243	ENSG00000100299	ARSA	FALSE
61038	MR-IVW LD	ARSA:P15289:OID21138:v1:Neurology	ARSA:P15289:OID21138:v1:Neurology	met-d-Tyr	tyrosine	15	0.00615186	0.00615542	0.31759	PPP	P15289	Borges et al.	tyrosine	HMDB0000158	ENSG00000100299	ARSA	FALSE
61039	MR-IVW LD	ARSA:P15289:OID21138:v1:Neurology	ARSA:P15289:OID21138:v1:Neurology	met-d-Val	valine	15	-0.00126796	0.00615178	0.836703	PPP	P15289	Borges et al.	valine	HMDB0000883	ENSG00000100299	ARSA	FALSE
61593	MR-IVW LD	ASS1:P00966:OID30170:v1:Cardiometabolic_II	ASS1:P00966:OID30170:v1:Cardiometabolic_II	GCST90199627	n-alpha-acetylornithine	12	-0.0390731	0.084008	0.641851	PPP	P00966	Chen et al.	n-alpha-acetylornithine	HMDB0003357	ENSG00000130707	ASS1	FALSE
61594	MR-IVW LD	ASS1:P00966:OID30170:v1:Cardiometabolic_II	ASS1:P00966:OID30170:v1:Cardiometabolic_II	GCST90199628	3-methylhistidine	12	-0.0812342	0.0690891	0.239679	PPP	P00966	Chen et al.	3-methylhistidine	HMDB0000479	ENSG00000130707	ASS1	FALSE
61595	MR-IVW LD	ASS1:P00966:OID30170:v1:Cardiometabolic_II	ASS1:P00966:OID30170:v1:Cardiometabolic_II	GCST90199629	glycerophosphorylcholine (gpc)	12	-0.109892	0.0694028	0.113331	PPP	P00966	Chen et al.	glycerophosphorylcholine (gpc)	HMDB0000086	ENSG00000130707	ASS1	FALSE
61596	MR-IVW LD	ASS1:P00966:OID30170:v1:Cardiometabolic_II	ASS1:P00966:OID30170:v1:Cardiometabolic_II	GCST90199637	n-acetylglutamate	12	-0.115887	0.071212	0.103662	PPP	P00966	Chen et al.	n-acetylglutamate	HMDB0001138	ENSG00000130707	ASS1	FALSE
61597	MR-IVW LD	ASS1:P00966:OID30170:v1:Cardiometabolic_II	ASS1:P00966:OID30170:v1:Cardiometabolic_II	GCST90199651	docosahexaenoate (dha; 22:6n3)	12	-0.0615916	0.0691319	0.372967	PPP	P00966	Chen et al.	docosahexaenoate (dha; 22:6n3)	HMDB0002183	ENSG00000130707	ASS1	FALSE
61598	MR-IVW LD	ASS1:P00966:OID30170:v1:Cardiometabolic_II	ASS1:P00966:OID30170:v1:Cardiometabolic_II	GCST90199652	1-stearoyl-2-oleoyl-gps (18:0/18:1)	12	0.0359418	0.0700853	0.608071	PPP	P00966	Chen et al.	1-stearoyl-2-oleoyl-gps (18:0/18:1)	HMDB0010163	ENSG00000130707	ASS1	FALSE
61599	MR-IVW LD	ASS1:P00966:OID30170:v1:Cardiometabolic_II	ASS1:P00966:OID30170:v1:Cardiometabolic_II	GCST90199654	paraxanthine	12	-0.0569603	0.0710422	0.422679	PPP	P00966	Chen et al.	paraxanthine	HMDB0001860	ENSG00000130707	ASS1	FALSE
61600	MR-IVW LD	ASS1:P00966:OID30170:v1:Cardiometabolic_II	ASS1:P00966:OID30170:v1:Cardiometabolic_II	GCST90199665	n-acetylaspartate (naa)	12	-0.100161	0.0696832	0.150611	PPP	P00966	Chen et al.	n-acetylaspartate (naa)	HMDB0000812	ENSG00000130707	ASS1	FALSE
61601	MR-IVW LD	ASS1:P00966:OID30170:v1:Cardiometabolic_II	ASS1:P00966:OID30170:v1:Cardiometabolic_II	GCST90199666	palmitoylcarnitine (c16)	12	0.0265541	0.0692219	0.701269	PPP	P00966	Chen et al.	palmitoylcarnitine (c16)	HMDB0000222	ENSG00000130707	ASS1	FALSE
61602	MR-IVW LD	ASS1:P00966:OID30170:v1:Cardiometabolic_II	ASS1:P00966:OID30170:v1:Cardiometabolic_II	GCST90199669	acetylcarnitine (c2)	12	0.0167293	0.0692006	0.808973	PPP	P00966	Chen et al.	acetylcarnitine (c2)	HMDB0000201	ENSG00000130707	ASS1	FALSE
61603	MR-IVW LD	ASS1:P00966:OID30170:v1:Cardiometabolic_II	ASS1:P00966:OID30170:v1:Cardiometabolic_II	GCST90199673	dehydroepiandrosterone sulfate (dhea-s)	12	0.0225085	0.0693444	0.745491	PPP	P00966	Chen et al.	dehydroepiandrosterone sulfate (dhea-s)	HMDB0001032	ENSG00000130707	ASS1	FALSE
61604	MR-IVW LD	ASS1:P00966:OID30170:v1:Cardiometabolic_II	ASS1:P00966:OID30170:v1:Cardiometabolic_II	GCST90199691	1-methylhistidine	12	-0.0672233	0.0693533	0.332402	PPP	P00966	Chen et al.	1-methylhistidine	HMDB0000001	ENSG00000130707	ASS1	FALSE
61605	MR-IVW LD	ASS1:P00966:OID30170:v1:Cardiometabolic_II	ASS1:P00966:OID30170:v1:Cardiometabolic_II	GCST90199845	sphinganine-1-phosphate	12	0.004442	0.0697787	0.949242	PPP	P00966	Chen et al.	sphinganine-1-phosphate	HMDB0001383	ENSG00000130707	ASS1	FALSE
61606	MR-IVW LD	ASS1:P00966:OID30170:v1:Cardiometabolic_II	ASS1:P00966:OID30170:v1:Cardiometabolic_II	GCST90199896	sulfate*	12	-0.0466246	0.0693345	0.501292	PPP	P00966	Chen et al.	sulfate*	HMDB01448	ENSG00000130707	ASS1	FALSE
61607	MR-IVW LD	ASS1:P00966:OID30170:v1:Cardiometabolic_II	ASS1:P00966:OID30170:v1:Cardiometabolic_II	GCST90199972	sphingomyelin (d18:1/24:1, d18:2/24:0)*	12	0.000186732	0.0691786	0.997846	PPP	P00966	Chen et al.	sphingomyelin (d18:1/24:1, d18:2/24:0)*	HMDB0012107	ENSG00000130707	ASS1	FALSE
61608	MR-IVW LD	ASS1:P00966:OID30170:v1:Cardiometabolic_II	ASS1:P00966:OID30170:v1:Cardiometabolic_II	GCST90200001	sphingomyelin (d18:1/20:0, d16:1/22:0)*	12	-0.100292	0.069218	0.147357	PPP	P00966	Chen et al.	sphingomyelin (d18:1/20:0, d16:1/22:0)*	HMDB0012102	ENSG00000130707	ASS1	FALSE
61609	MR-IVW LD	ASS1:P00966:OID30170:v1:Cardiometabolic_II	ASS1:P00966:OID30170:v1:Cardiometabolic_II	GCST90200049	myristoyl dihydrosphingomyelin (d18:0/14:0)*	12	-0.137847	0.0692345	0.0464792	PPP	P00966	Chen et al.	myristoyl dihydrosphingomyelin (d18:0/14:0)*	HMDB0012085	ENSG00000130707	ASS1	FALSE
61610	MR-IVW LD	ASS1:P00966:OID30170:v1:Cardiometabolic_II	ASS1:P00966:OID30170:v1:Cardiometabolic_II	GCST90200056	sphingomyelin (d18:0/18:0, d19:0/17:0)*	12	0.0343932	0.0691482	0.618919	PPP	P00966	Chen et al.	sphingomyelin (d18:0/18:0, d19:0/17:0)*	HMDB0012087	ENSG00000130707	ASS1	FALSE
61611	MR-IVW LD	ASS1:P00966:OID30170:v1:Cardiometabolic_II	ASS1:P00966:OID30170:v1:Cardiometabolic_II	GCST90200279	pantothenate	12	0.036452	0.0694886	0.599879	PPP	P00966	Chen et al.	pantothenate	HMDB0000210	ENSG00000130707	ASS1	FALSE
61612	MR-IVW LD	ASS1:P00966:OID30170:v1:Cardiometabolic_II	ASS1:P00966:OID30170:v1:Cardiometabolic_II	GCST90200281	phosphoethanolamine	12	-0.0033062	0.0692413	0.961916	PPP	P00966	Chen et al.	phosphoethanolamine	HMDB0000224	ENSG00000130707	ASS1	FALSE
61613	MR-IVW LD	ASS1:P00966:OID30170:v1:Cardiometabolic_II	ASS1:P00966:OID30170:v1:Cardiometabolic_II	GCST90200283	3-ureidopropionate	12	0.224788	0.0723987	0.00190369	PPP	P00966	Chen et al.	3-ureidopropionate	HMDB0000026	ENSG00000130707	ASS1	FALSE
61614	MR-IVW LD	ASS1:P00966:OID30170:v1:Cardiometabolic_II	ASS1:P00966:OID30170:v1:Cardiometabolic_II	GCST90200291	sarcosine	12	0.0362409	0.0693657	0.601349	PPP	P00966	Chen et al.	sarcosine	HMDB0000271	ENSG00000130707	ASS1	FALSE
61615	MR-IVW LD	ASS1:P00966:OID30170:v1:Cardiometabolic_II	ASS1:P00966:OID30170:v1:Cardiometabolic_II	GCST90200292	trans-4-hydroxyproline	12	-0.10736	0.0692424	0.121023	PPP	P00966	Chen et al.	trans-4-hydroxyproline	HMDB0000725	ENSG00000130707	ASS1	FALSE
61616	MR-IVW LD	ASS1:P00966:OID30170:v1:Cardiometabolic_II	ASS1:P00966:OID30170:v1:Cardiometabolic_II	GCST90200293	thyroxine	12	-0.0447607	0.0691974	0.517726	PPP	P00966	Chen et al.	thyroxine	HMDB0000248	ENSG00000130707	ASS1	FALSE
61617	MR-IVW LD	ASS1:P00966:OID30170:v1:Cardiometabolic_II	ASS1:P00966:OID30170:v1:Cardiometabolic_II	GCST90200296	methyl indole-3-acetate	12	0.0542475	0.0750119	0.469566	PPP	P00966	Chen et al.	methyl indole-3-acetate	HMDB0029738	ENSG00000130707	ASS1	FALSE
61618	MR-IVW LD	ASS1:P00966:OID30170:v1:Cardiometabolic_II	ASS1:P00966:OID30170:v1:Cardiometabolic_II	GCST90200304	citrate	12	-0.133655	0.0692039	0.0534441	PPP	P00966	Chen et al.	citrate	HMDB0000094	ENSG00000130707	ASS1	FALSE
61619	MR-IVW LD	ASS1:P00966:OID30170:v1:Cardiometabolic_II	ASS1:P00966:OID30170:v1:Cardiometabolic_II	GCST90200306	butyrate/isobutyrate (4:0)	12	0.0653912	0.070307	0.352329	PPP	P00966	Chen et al.	butyrate/isobutyrate (4:0)	HMDB0000039	ENSG00000130707	ASS1	FALSE
61620	MR-IVW LD	ASS1:P00966:OID30170:v1:Cardiometabolic_II	ASS1:P00966:OID30170:v1:Cardiometabolic_II	GCST90200314	n-acetylneuraminate	12	0.088761	0.0694599	0.201293	PPP	P00966	Chen et al.	n-acetylneuraminate	HMDB0000230	ENSG00000130707	ASS1	FALSE
61621	MR-IVW LD	ASS1:P00966:OID30170:v1:Cardiometabolic_II	ASS1:P00966:OID30170:v1:Cardiometabolic_II	GCST90200318	acetoacetate	12	-0.0614487	0.0758133	0.417638	PPP	P00966	Chen et al.	acetoacetate	HMDB0000060	ENSG00000130707	ASS1	FALSE
61622	MR-IVW LD	ASS1:P00966:OID30170:v1:Cardiometabolic_II	ASS1:P00966:OID30170:v1:Cardiometabolic_II	GCST90200319	cys-gly, oxidized	12	-0.0809993	0.0692237	0.241957	PPP	P00966	Chen et al.	cys-gly, oxidized	HMDB0000078	ENSG00000130707	ASS1	FALSE
61623	MR-IVW LD	ASS1:P00966:OID30170:v1:Cardiometabolic_II	ASS1:P00966:OID30170:v1:Cardiometabolic_II	GCST90200321	cholate	12	0.0201785	0.0708075	0.775662	PPP	P00966	Chen et al.	cholate	HMDB0000619	ENSG00000130707	ASS1	FALSE
61624	MR-IVW LD	ASS1:P00966:OID30170:v1:Cardiometabolic_II	ASS1:P00966:OID30170:v1:Cardiometabolic_II	GCST90200323	creatine	12	0.27242	0.0690182	7.91139e-05	PPP	P00966	Chen et al.	creatine	HMDB0000064	ENSG00000130707	ASS1	FALSE
61625	MR-IVW LD	ASS1:P00966:OID30170:v1:Cardiometabolic_II	ASS1:P00966:OID30170:v1:Cardiometabolic_II	GCST90200325	glycerol	12	-0.0631603	0.0691036	0.36072	PPP	P00966	Chen et al.	glycerol	HMDB0000131	ENSG00000130707	ASS1	FALSE
61626	MR-IVW LD	ASS1:P00966:OID30170:v1:Cardiometabolic_II	ASS1:P00966:OID30170:v1:Cardiometabolic_II	GCST90200327	choline	12	-0.0833416	0.0691847	0.228348	PPP	P00966	Chen et al.	choline	HMDB0000097	ENSG00000130707	ASS1	FALSE
61627	MR-IVW LD	ASS1:P00966:OID30170:v1:Cardiometabolic_II	ASS1:P00966:OID30170:v1:Cardiometabolic_II	GCST90200335	stearoyl sphingomyelin (d18:1/18:0)	12	-0.0245908	0.0692206	0.7224	PPP	P00966	Chen et al.	stearoyl sphingomyelin (d18:1/18:0)	HMDB0001348	ENSG00000130707	ASS1	FALSE
61628	MR-IVW LD	ASS1:P00966:OID30170:v1:Cardiometabolic_II	ASS1:P00966:OID30170:v1:Cardiometabolic_II	GCST90200336	n-palmitoyl-sphingosine (d18:1/16:0)	12	-0.028182	0.0691859	0.68376	PPP	P00966	Chen et al.	n-palmitoyl-sphingosine (d18:1/16:0)	HMDB0004949	ENSG00000130707	ASS1	FALSE
61629	MR-IVW LD	ASS1:P00966:OID30170:v1:Cardiometabolic_II	ASS1:P00966:OID30170:v1:Cardiometabolic_II	GCST90200337	taurochenodeoxycholate	12	0.0157231	0.0701051	0.82254	PPP	P00966	Chen et al.	taurochenodeoxycholate	HMDB0000951	ENSG00000130707	ASS1	FALSE
61630	MR-IVW LD	ASS1:P00966:OID30170:v1:Cardiometabolic_II	ASS1:P00966:OID30170:v1:Cardiometabolic_II	GCST90200341	n-stearoyl-sphingosine (d18:1/18:0)*	12	0.0364225	0.0692321	0.598824	PPP	P00966	Chen et al.	n-stearoyl-sphingosine (d18:1/18:0)*	HMDB0004950	ENSG00000130707	ASS1	FALSE
61631	MR-IVW LD	ASS1:P00966:OID30170:v1:Cardiometabolic_II	ASS1:P00966:OID30170:v1:Cardiometabolic_II	GCST90200345	s-adenosylhomocysteine (sah)	12	-0.0987794	0.0802535	0.218382	PPP	P00966	Chen et al.	s-adenosylhomocysteine (sah)	HMDB00939	ENSG00000130707	ASS1	FALSE
61632	MR-IVW LD	ASS1:P00966:OID30170:v1:Cardiometabolic_II	ASS1:P00966:OID30170:v1:Cardiometabolic_II	GCST90200348	quinolinate	12	0.029921	0.0694502	0.666595	PPP	P00966	Chen et al.	quinolinate	HMDB0000232	ENSG00000130707	ASS1	FALSE
61633	MR-IVW LD	ASS1:P00966:OID30170:v1:Cardiometabolic_II	ASS1:P00966:OID30170:v1:Cardiometabolic_II	GCST90200349	eicosapentaenoate (epa; 20:5n3)	12	-0.128504	0.0692188	0.0633842	PPP	P00966	Chen et al.	eicosapentaenoate (epa; 20:5n3)	HMDB0001999	ENSG00000130707	ASS1	FALSE
61634	MR-IVW LD	ASS1:P00966:OID30170:v1:Cardiometabolic_II	ASS1:P00966:OID30170:v1:Cardiometabolic_II	GCST90200351	n-acetylputrescine	12	0.0270227	0.0692674	0.696447	PPP	P00966	Chen et al.	n-acetylputrescine	HMDB0002064	ENSG00000130707	ASS1	FALSE
61635	MR-IVW LD	ASS1:P00966:OID30170:v1:Cardiometabolic_II	ASS1:P00966:OID30170:v1:Cardiometabolic_II	GCST90200354	linoleate (18:2n6)	12	0.0405161	0.0692117	0.558282	PPP	P00966	Chen et al.	linoleate (18:2n6)	HMDB0006270,HMDB0000673	ENSG00000130707	ASS1	FALSE
61636	MR-IVW LD	ASS1:P00966:OID30170:v1:Cardiometabolic_II	ASS1:P00966:OID30170:v1:Cardiometabolic_II	GCST90200355	adenosine 5'-diphosphate (adp)	12	-0.0232907	0.0926662	0.801551	PPP	P00966	Chen et al.	adenosine 5'-diphosphate (adp)	HMDB0001341	ENSG00000130707	ASS1	FALSE
61637	MR-IVW LD	ASS1:P00966:OID30170:v1:Cardiometabolic_II	ASS1:P00966:OID30170:v1:Cardiometabolic_II	GCST90200356	adenosine 5'-monophosphate (amp)	12	0.135537	0.0693826	0.0507638	PPP	P00966	Chen et al.	adenosine 5'-monophosphate (amp)	HMDB0000045	ENSG00000130707	ASS1	TRUE
61638	MR-IVW LD	ASS1:P00966:OID30170:v1:Cardiometabolic_II	ASS1:P00966:OID30170:v1:Cardiometabolic_II	GCST90200358	arachidonate (20:4n6)	12	-0.0392927	0.0691573	0.569923	PPP	P00966	Chen et al.	arachidonate (20:4n6)	HMDB0001043	ENSG00000130707	ASS1	FALSE
61639	MR-IVW LD	ASS1:P00966:OID30170:v1:Cardiometabolic_II	ASS1:P00966:OID30170:v1:Cardiometabolic_II	GCST90200359	5-methylthioadenosine (mta)	12	-0.166751	0.069399	0.0162706	PPP	P00966	Chen et al.	5-methylthioadenosine (mta)	HMDB0001173	ENSG00000130707	ASS1	FALSE
61640	MR-IVW LD	ASS1:P00966:OID30170:v1:Cardiometabolic_II	ASS1:P00966:OID30170:v1:Cardiometabolic_II	GCST90200361	beta-alanine	12	-0.0803942	0.0698271	0.249596	PPP	P00966	Chen et al.	beta-alanine	HMDB0000056	ENSG00000130707	ASS1	FALSE
61641	MR-IVW LD	ASS1:P00966:OID30170:v1:Cardiometabolic_II	ASS1:P00966:OID30170:v1:Cardiometabolic_II	GCST90200362	succinate	12	0.0614043	0.0705782	0.384291	PPP	P00966	Chen et al.	succinate	HMDB0000254	ENSG00000130707	ASS1	FALSE
61642	MR-IVW LD	ASS1:P00966:OID30170:v1:Cardiometabolic_II	ASS1:P00966:OID30170:v1:Cardiometabolic_II	GCST90200363	choline phosphate	12	-0.067441	0.0692732	0.330279	PPP	P00966	Chen et al.	choline phosphate	HMDB0001565	ENSG00000130707	ASS1	FALSE
61643	MR-IVW LD	ASS1:P00966:OID30170:v1:Cardiometabolic_II	ASS1:P00966:OID30170:v1:Cardiometabolic_II	GCST90200364	cysteinylglycine	12	-0.0412514	0.069405	0.552273	PPP	P00966	Chen et al.	cysteinylglycine	HMDB0000078	ENSG00000130707	ASS1	FALSE
61644	MR-IVW LD	ASS1:P00966:OID30170:v1:Cardiometabolic_II	ASS1:P00966:OID30170:v1:Cardiometabolic_II	GCST90200365	phenylpyruvate	12	-0.0528503	0.0692911	0.445625	PPP	P00966	Chen et al.	phenylpyruvate	HMDB0000205	ENSG00000130707	ASS1	FALSE
61645	MR-IVW LD	ASS1:P00966:OID30170:v1:Cardiometabolic_II	ASS1:P00966:OID30170:v1:Cardiometabolic_II	GCST90200368	cholesterol	12	-0.106815	0.069214	0.122769	PPP	P00966	Chen et al.	cholesterol	HMDB0000067	ENSG00000130707	ASS1	FALSE
61646	MR-IVW LD	ASS1:P00966:OID30170:v1:Cardiometabolic_II	ASS1:P00966:OID30170:v1:Cardiometabolic_II	GCST90200369	2-hydroxyphenylacetate	12	-0.123279	0.0723144	0.0882393	PPP	P00966	Chen et al.	2-hydroxyphenylacetate	HMDB0000669	ENSG00000130707	ASS1	FALSE
61647	MR-IVW LD	ASS1:P00966:OID30170:v1:Cardiometabolic_II	ASS1:P00966:OID30170:v1:Cardiometabolic_II	GCST90200370	aspartate	12	0.0244274	0.0692392	0.724241	PPP	P00966	Chen et al.	aspartate	HMDB0000191	ENSG00000130707	ASS1	TRUE
61648	MR-IVW LD	ASS1:P00966:OID30170:v1:Cardiometabolic_II	ASS1:P00966:OID30170:v1:Cardiometabolic_II	GCST90200372	arginine	12	-0.223756	0.0692907	0.00124123	PPP	P00966	Chen et al.	arginine	HMDB0000517	ENSG00000130707	ASS1	FALSE
61649	MR-IVW LD	ASS1:P00966:OID30170:v1:Cardiometabolic_II	ASS1:P00966:OID30170:v1:Cardiometabolic_II	GCST90200374	sphinganine	12	0.180065	0.072977	0.0136092	PPP	P00966	Chen et al.	sphinganine	HMDB0000269	ENSG00000130707	ASS1	FALSE
61650	MR-IVW LD	ASS1:P00966:OID30170:v1:Cardiometabolic_II	ASS1:P00966:OID30170:v1:Cardiometabolic_II	GCST90200376	flavin adenine dinucleotide (fad)	12	0.121893	0.0794981	0.125208	PPP	P00966	Chen et al.	flavin adenine dinucleotide (fad)	HMDB0001248	ENSG00000130707	ASS1	FALSE
61651	MR-IVW LD	ASS1:P00966:OID30170:v1:Cardiometabolic_II	ASS1:P00966:OID30170:v1:Cardiometabolic_II	GCST90200377	histidine	12	-0.227755	0.0693494	0.00102285	PPP	P00966	Chen et al.	histidine	HMDB0000177	ENSG00000130707	ASS1	FALSE
61652	MR-IVW LD	ASS1:P00966:OID30170:v1:Cardiometabolic_II	ASS1:P00966:OID30170:v1:Cardiometabolic_II	GCST90200378	cortisol	12	0.128075	0.0694925	0.0653289	PPP	P00966	Chen et al.	cortisol	HMDB0000063	ENSG00000130707	ASS1	FALSE
61653	MR-IVW LD	ASS1:P00966:OID30170:v1:Cardiometabolic_II	ASS1:P00966:OID30170:v1:Cardiometabolic_II	GCST90200379	hypotaurine	12	-0.0304634	0.0693981	0.660686	PPP	P00966	Chen et al.	hypotaurine	HMDB0000965	ENSG00000130707	ASS1	FALSE
61654	MR-IVW LD	ASS1:P00966:OID30170:v1:Cardiometabolic_II	ASS1:P00966:OID30170:v1:Cardiometabolic_II	GCST90200382	cystine	12	0.100789	0.0695612	0.147359	PPP	P00966	Chen et al.	cystine	HMDB0000192	ENSG00000130707	ASS1	FALSE
61655	MR-IVW LD	ASS1:P00966:OID30170:v1:Cardiometabolic_II	ASS1:P00966:OID30170:v1:Cardiometabolic_II	GCST90200383	cystathionine	12	-0.0308028	0.070266	0.661115	PPP	P00966	Chen et al.	cystathionine	HMDB0000099	ENSG00000130707	ASS1	FALSE
61656	MR-IVW LD	ASS1:P00966:OID30170:v1:Cardiometabolic_II	ASS1:P00966:OID30170:v1:Cardiometabolic_II	GCST90200384	guanidinoacetate	12	-0.0848036	0.0692869	0.220972	PPP	P00966	Chen et al.	guanidinoacetate	HMDB0000128	ENSG00000130707	ASS1	FALSE
61657	MR-IVW LD	ASS1:P00966:OID30170:v1:Cardiometabolic_II	ASS1:P00966:OID30170:v1:Cardiometabolic_II	GCST90200385	sphingosine	12	0.170895	0.0704034	0.015209	PPP	P00966	Chen et al.	sphingosine	HMDB0000252	ENSG00000130707	ASS1	FALSE
61658	MR-IVW LD	ASS1:P00966:OID30170:v1:Cardiometabolic_II	ASS1:P00966:OID30170:v1:Cardiometabolic_II	GCST90200390	stearate (18:0)	12	-0.0150795	0.0691603	0.8274	PPP	P00966	Chen et al.	stearate (18:0)	HMDB0000827	ENSG00000130707	ASS1	FALSE
61659	MR-IVW LD	ASS1:P00966:OID30170:v1:Cardiometabolic_II	ASS1:P00966:OID30170:v1:Cardiometabolic_II	GCST90200391	methionine	12	-0.0473333	0.0693645	0.494996	PPP	P00966	Chen et al.	methionine	HMDB0000696	ENSG00000130707	ASS1	FALSE
61660	MR-IVW LD	ASS1:P00966:OID30170:v1:Cardiometabolic_II	ASS1:P00966:OID30170:v1:Cardiometabolic_II	GCST90200392	orotate	12	0.00236135	0.069766	0.972999	PPP	P00966	Chen et al.	orotate	HMDB0000226	ENSG00000130707	ASS1	FALSE
61661	MR-IVW LD	ASS1:P00966:OID30170:v1:Cardiometabolic_II	ASS1:P00966:OID30170:v1:Cardiometabolic_II	GCST90200393	phosphate	12	0.0250816	0.0692675	0.717279	PPP	P00966	Chen et al.	phosphate	HMDB0001429	ENSG00000130707	ASS1	FALSE
61662	MR-IVW LD	ASS1:P00966:OID30170:v1:Cardiometabolic_II	ASS1:P00966:OID30170:v1:Cardiometabolic_II	GCST90200394	inosine	12	-0.0608598	0.0894956	0.496485	PPP	P00966	Chen et al.	inosine	HMDB0000195	ENSG00000130707	ASS1	FALSE
61663	MR-IVW LD	ASS1:P00966:OID30170:v1:Cardiometabolic_II	ASS1:P00966:OID30170:v1:Cardiometabolic_II	GCST90200395	inosine 5'-monophosphate (imp)	12	0.121828	0.0923493	0.187101	PPP	P00966	Chen et al.	inosine 5'-monophosphate (imp)	HMDB0000175	ENSG00000130707	ASS1	FALSE
61664	MR-IVW LD	ASS1:P00966:OID30170:v1:Cardiometabolic_II	ASS1:P00966:OID30170:v1:Cardiometabolic_II	GCST90200396	phenylalanine	12	-0.0310298	0.0693408	0.654516	PPP	P00966	Chen et al.	phenylalanine	HMDB0000159	ENSG00000130707	ASS1	FALSE
61665	MR-IVW LD	ASS1:P00966:OID30170:v1:Cardiometabolic_II	ASS1:P00966:OID30170:v1:Cardiometabolic_II	GCST90200397	palmitate (16:0)	12	0.0243771	0.0691729	0.724532	PPP	P00966	Chen et al.	palmitate (16:0)	HMDB0000220	ENSG00000130707	ASS1	FALSE
61666	MR-IVW LD	ASS1:P00966:OID30170:v1:Cardiometabolic_II	ASS1:P00966:OID30170:v1:Cardiometabolic_II	GCST90200400	nicotinamide	12	-0.0139344	0.0698449	0.841868	PPP	P00966	Chen et al.	nicotinamide	HMDB0001406	ENSG00000130707	ASS1	FALSE
61667	MR-IVW LD	ASS1:P00966:OID30170:v1:Cardiometabolic_II	ASS1:P00966:OID30170:v1:Cardiometabolic_II	GCST90200401	myo-inositol	12	-0.101117	0.0694926	0.14565	PPP	P00966	Chen et al.	myo-inositol	HMDB0000211	ENSG00000130707	ASS1	FALSE
61668	MR-IVW LD	ASS1:P00966:OID30170:v1:Cardiometabolic_II	ASS1:P00966:OID30170:v1:Cardiometabolic_II	GCST90200403	citrulline	12	-0.0849571	0.0696435	0.222508	PPP	P00966	Chen et al.	citrulline	HMDB0000904	ENSG00000130707	ASS1	TRUE
61669	MR-IVW LD	ASS1:P00966:OID30170:v1:Cardiometabolic_II	ASS1:P00966:OID30170:v1:Cardiometabolic_II	GCST90200404	ornithine	12	-0.117378	0.0692274	0.0899733	PPP	P00966	Chen et al.	ornithine	HMDB0000214	ENSG00000130707	ASS1	FALSE
61670	MR-IVW LD	ASS1:P00966:OID30170:v1:Cardiometabolic_II	ASS1:P00966:OID30170:v1:Cardiometabolic_II	GCST90200405	retinol (vitamin a)	12	-0.0890391	0.0692575	0.198574	PPP	P00966	Chen et al.	retinol (vitamin a)	HMDB0000305	ENSG00000130707	ASS1	FALSE
61671	MR-IVW LD	ASS1:P00966:OID30170:v1:Cardiometabolic_II	ASS1:P00966:OID30170:v1:Cardiometabolic_II	GCST90200406	1-methylnicotinamide	12	0.0451652	0.0694888	0.515715	PPP	P00966	Chen et al.	1-methylnicotinamide	HMDB0000699	ENSG00000130707	ASS1	FALSE
61672	MR-IVW LD	ASS1:P00966:OID30170:v1:Cardiometabolic_II	ASS1:P00966:OID30170:v1:Cardiometabolic_II	GCST90200407	uridine	12	0.0523116	0.0692381	0.449929	PPP	P00966	Chen et al.	uridine	HMDB0000296	ENSG00000130707	ASS1	FALSE
61673	MR-IVW LD	ASS1:P00966:OID30170:v1:Cardiometabolic_II	ASS1:P00966:OID30170:v1:Cardiometabolic_II	GCST90200410	phytanate	12	0.0432541	0.0693676	0.532924	PPP	P00966	Chen et al.	phytanate	HMDB0000801	ENSG00000130707	ASS1	FALSE
61674	MR-IVW LD	ASS1:P00966:OID30170:v1:Cardiometabolic_II	ASS1:P00966:OID30170:v1:Cardiometabolic_II	GCST90200412	glutamate	12	0.0285351	0.0690976	0.67963	PPP	P00966	Chen et al.	glutamate	HMDB0000148	ENSG00000130707	ASS1	FALSE
61675	MR-IVW LD	ASS1:P00966:OID30170:v1:Cardiometabolic_II	ASS1:P00966:OID30170:v1:Cardiometabolic_II	GCST90200413	2'-deoxyuridine	12	-0.0507041	0.070702	0.47328	PPP	P00966	Chen et al.	2'-deoxyuridine	HMDB0000012	ENSG00000130707	ASS1	FALSE
61676	MR-IVW LD	ASS1:P00966:OID30170:v1:Cardiometabolic_II	ASS1:P00966:OID30170:v1:Cardiometabolic_II	GCST90200415	serine	12	0.362684	0.0690749	1.51607e-07	PPP	P00966	Chen et al.	serine	HMDB0000187	ENSG00000130707	ASS1	FALSE
61677	MR-IVW LD	ASS1:P00966:OID30170:v1:Cardiometabolic_II	ASS1:P00966:OID30170:v1:Cardiometabolic_II	GCST90200417	urea	12	-0.03675	0.0693029	0.595917	PPP	P00966	Chen et al.	urea	HMDB0000294	ENSG00000130707	ASS1	FALSE
61678	MR-IVW LD	ASS1:P00966:OID30170:v1:Cardiometabolic_II	ASS1:P00966:OID30170:v1:Cardiometabolic_II	GCST90200418	pyridoxal	12	-0.003586	0.0702351	0.95928	PPP	P00966	Chen et al.	pyridoxal	HMDB0001545	ENSG00000130707	ASS1	FALSE
61679	MR-IVW LD	ASS1:P00966:OID30170:v1:Cardiometabolic_II	ASS1:P00966:OID30170:v1:Cardiometabolic_II	GCST90200419	glutamine	12	-0.0499916	0.0692345	0.470256	PPP	P00966	Chen et al.	glutamine	HMDB0000641	ENSG00000130707	ASS1	FALSE
61680	MR-IVW LD	ASS1:P00966:OID30170:v1:Cardiometabolic_II	ASS1:P00966:OID30170:v1:Cardiometabolic_II	GCST90200422	serotonin	12	0.0518752	0.0726431	0.475159	PPP	P00966	Chen et al.	serotonin	HMDB0000259	ENSG00000130707	ASS1	FALSE
61681	MR-IVW LD	ASS1:P00966:OID30170:v1:Cardiometabolic_II	ASS1:P00966:OID30170:v1:Cardiometabolic_II	GCST90200423	spermidine	12	0.0613341	0.0733801	0.403244	PPP	P00966	Chen et al.	spermidine	HMDB0001257	ENSG00000130707	ASS1	FALSE
61682	MR-IVW LD	ASS1:P00966:OID30170:v1:Cardiometabolic_II	ASS1:P00966:OID30170:v1:Cardiometabolic_II	GCST90200427	tyrosine	12	0.10562	0.0692403	0.127156	PPP	P00966	Chen et al.	tyrosine	HMDB0000158	ENSG00000130707	ASS1	FALSE
61683	MR-IVW LD	ASS1:P00966:OID30170:v1:Cardiometabolic_II	ASS1:P00966:OID30170:v1:Cardiometabolic_II	GCST90200429	cytidine	12	-0.010823	0.0718739	0.880304	PPP	P00966	Chen et al.	cytidine	HMDB0000089	ENSG00000130707	ASS1	FALSE
61684	MR-IVW LD	ASS1:P00966:OID30170:v1:Cardiometabolic_II	ASS1:P00966:OID30170:v1:Cardiometabolic_II	GCST90200430	pyruvate	12	0.0379562	0.0692117	0.583412	PPP	P00966	Chen et al.	pyruvate	HMDB0000243	ENSG00000130707	ASS1	FALSE
61685	MR-IVW LD	ASS1:P00966:OID30170:v1:Cardiometabolic_II	ASS1:P00966:OID30170:v1:Cardiometabolic_II	GCST90200431	alanine	12	-0.0152046	0.0691854	0.826054	PPP	P00966	Chen et al.	alanine	HMDB0000161	ENSG00000130707	ASS1	FALSE
61686	MR-IVW LD	ASS1:P00966:OID30170:v1:Cardiometabolic_II	ASS1:P00966:OID30170:v1:Cardiometabolic_II	GCST90200432	threonine	12	-0.210919	0.0692331	0.00231516	PPP	P00966	Chen et al.	threonine	HMDB0000167	ENSG00000130707	ASS1	FALSE
61687	MR-IVW LD	ASS1:P00966:OID30170:v1:Cardiometabolic_II	ASS1:P00966:OID30170:v1:Cardiometabolic_II	GCST90200437	fructose	12	-0.130939	0.0697287	0.0604041	PPP	P00966	Chen et al.	fructose	HMDB0000660	ENSG00000130707	ASS1	FALSE
61688	MR-IVW LD	ASS1:P00966:OID30170:v1:Cardiometabolic_II	ASS1:P00966:OID30170:v1:Cardiometabolic_II	GCST90200438	alpha-ketobutyrate	12	0.0781013	0.069489	0.261039	PPP	P00966	Chen et al.	alpha-ketobutyrate	HMDB0000005	ENSG00000130707	ASS1	FALSE
61689	MR-IVW LD	ASS1:P00966:OID30170:v1:Cardiometabolic_II	ASS1:P00966:OID30170:v1:Cardiometabolic_II	GCST90200439	cysteine	12	0.0363274	0.0693937	0.600628	PPP	P00966	Chen et al.	cysteine	HMDB0000574	ENSG00000130707	ASS1	FALSE
61690	MR-IVW LD	ASS1:P00966:OID30170:v1:Cardiometabolic_II	ASS1:P00966:OID30170:v1:Cardiometabolic_II	GCST90200440	glucose	12	-0.02018	0.0697941	0.772477	PPP	P00966	Chen et al.	glucose	HMDB0000122	ENSG00000130707	ASS1	FALSE
61691	MR-IVW LD	ASS1:P00966:OID30170:v1:Cardiometabolic_II	ASS1:P00966:OID30170:v1:Cardiometabolic_II	GCST90200441	tryptophan	12	0.144101	0.0693152	0.0376242	PPP	P00966	Chen et al.	tryptophan	HMDB0000929	ENSG00000130707	ASS1	FALSE
61692	MR-IVW LD	ASS1:P00966:OID30170:v1:Cardiometabolic_II	ASS1:P00966:OID30170:v1:Cardiometabolic_II	GCST90200442	valine	12	-0.00775241	0.0692658	0.910885	PPP	P00966	Chen et al.	valine	HMDB0000883	ENSG00000130707	ASS1	FALSE
61693	MR-IVW LD	ASS1:P00966:OID30170:v1:Cardiometabolic_II	ASS1:P00966:OID30170:v1:Cardiometabolic_II	GCST90200444	dihydroorotate	12	-0.0569063	0.0694808	0.412773	PPP	P00966	Chen et al.	dihydroorotate	HMDB03349	ENSG00000130707	ASS1	FALSE
61694	MR-IVW LD	ASS1:P00966:OID30170:v1:Cardiometabolic_II	ASS1:P00966:OID30170:v1:Cardiometabolic_II	GCST90200447	maltose	12	0.109157	0.0789287	0.166669	PPP	P00966	Chen et al.	maltose	HMDB0000163	ENSG00000130707	ASS1	FALSE
61695	MR-IVW LD	ASS1:P00966:OID30170:v1:Cardiometabolic_II	ASS1:P00966:OID30170:v1:Cardiometabolic_II	GCST90200452	asparagine	12	-0.105972	0.0692547	0.125973	PPP	P00966	Chen et al.	asparagine	HMDB0000168	ENSG00000130707	ASS1	FALSE
61696	MR-IVW LD	ASS1:P00966:OID30170:v1:Cardiometabolic_II	ASS1:P00966:OID30170:v1:Cardiometabolic_II	GCST90200455	alpha-ketoglutarate	12	0.125546	0.0694118	0.0704949	PPP	P00966	Chen et al.	alpha-ketoglutarate	HMDB0000208	ENSG00000130707	ASS1	FALSE
61697	MR-IVW LD	ASS1:P00966:OID30170:v1:Cardiometabolic_II	ASS1:P00966:OID30170:v1:Cardiometabolic_II	GCST90200680	5-acetylamino-6-formylamino-3-methyluracil	12	0.07649	0.0721561	0.289116	PPP	P00966	Chen et al.	5-acetylamino-6-formylamino-3-methyluracil	HMDB0011105	ENSG00000130707	ASS1	FALSE
61698	MR-IVW LD	ASS1:P00966:OID30170:v1:Cardiometabolic_II	ASS1:P00966:OID30170:v1:Cardiometabolic_II	GCST90200684	n-acetyl-aspartyl-glutamate (naag)	12	-0.139967	0.0716585	0.0507893	PPP	P00966	Chen et al.	n-acetyl-aspartyl-glutamate (naag)	HMDB0001067	ENSG00000130707	ASS1	FALSE
61699	MR-IVW LD	ASS1:P00966:OID30170:v1:Cardiometabolic_II	ASS1:P00966:OID30170:v1:Cardiometabolic_II	GCST90200687	bilirubin (e,z or z,e)*	12	0.300461	0.0692926	1.45022e-05	PPP	P00966	Chen et al.	bilirubin (e,z or z,e)*	HMDB0000488	ENSG00000130707	ASS1	FALSE
61700	MR-IVW LD	ASS1:P00966:OID30170:v1:Cardiometabolic_II	ASS1:P00966:OID30170:v1:Cardiometabolic_II	GCST90200691	n-delta-acetylornithine	12	-0.0451446	0.0692145	0.514246	PPP	P00966	Chen et al.	n-delta-acetylornithine	HMDB0003357	ENSG00000130707	ASS1	FALSE
61701	MR-IVW LD	ASS1:P00966:OID30170:v1:Cardiometabolic_II	ASS1:P00966:OID30170:v1:Cardiometabolic_II	GCST90200704	bilirubin (z,z)	12	0.235819	0.0692023	0.000655189	PPP	P00966	Chen et al.	bilirubin (z,z)	HMDB0000054	ENSG00000130707	ASS1	FALSE
61702	MR-IVW LD	ASS1:P00966:OID30170:v1:Cardiometabolic_II	ASS1:P00966:OID30170:v1:Cardiometabolic_II	GCST90200706	biliverdin	12	0.270526	0.0691938	9.24178e-05	PPP	P00966	Chen et al.	biliverdin	HMDB0001008	ENSG00000130707	ASS1	FALSE
61703	MR-IVW LD	ASS1:P00966:OID30170:v1:Cardiometabolic_II	ASS1:P00966:OID30170:v1:Cardiometabolic_II	GCST90200707	glycine	12	0.983533	0.068477	8.83651e-47	PPP	P00966	Chen et al.	glycine	HMDB0000123	ENSG00000130707	ASS1	FALSE
61704	MR-IVW LD	ASS1:P00966:OID30170:v1:Cardiometabolic_II	ASS1:P00966:OID30170:v1:Cardiometabolic_II	M00053	glutamine	11	0.0492466	0.0823163	0.549666	PPP	P00966	Shin et al.	glutamine	HMDB0000641	ENSG00000130707	ASS1	FALSE
61705	MR-IVW LD	ASS1:P00966:OID30170:v1:Cardiometabolic_II	ASS1:P00966:OID30170:v1:Cardiometabolic_II	M00054	tryptophan	11	0.214883	0.0799367	0.00718468	PPP	P00966	Shin et al.	tryptophan	HMDB0000929	ENSG00000130707	ASS1	FALSE
61706	MR-IVW LD	ASS1:P00966:OID30170:v1:Cardiometabolic_II	ASS1:P00966:OID30170:v1:Cardiometabolic_II	M00059	histidine	11	-0.224478	0.079924	0.00497507	PPP	P00966	Shin et al.	histidine	HMDB0000177	ENSG00000130707	ASS1	FALSE
61707	MR-IVW LD	ASS1:P00966:OID30170:v1:Cardiometabolic_II	ASS1:P00966:OID30170:v1:Cardiometabolic_II	M00063	cholesterol	11	-0.0191836	0.0824162	0.815944	PPP	P00966	Shin et al.	cholesterol	HMDB0000067	ENSG00000130707	ASS1	FALSE
61708	MR-IVW LD	ASS1:P00966:OID30170:v1:Cardiometabolic_II	ASS1:P00966:OID30170:v1:Cardiometabolic_II	M00064	phenylalanine	11	0.0110083	0.0799441	0.890478	PPP	P00966	Shin et al.	phenylalanine	HMDB0000159	ENSG00000130707	ASS1	FALSE
61709	MR-IVW LD	ASS1:P00966:OID30170:v1:Cardiometabolic_II	ASS1:P00966:OID30170:v1:Cardiometabolic_II	M00555	adenosine	11	-0.104374	0.0799955	0.191979	PPP	P00966	Shin et al.	adenosine	HMDB0000050	ENSG00000130707	ASS1	FALSE
61710	MR-IVW LD	ASS1:P00966:OID30170:v1:Cardiometabolic_II	ASS1:P00966:OID30170:v1:Cardiometabolic_II	M00577	fructose	11	0.152608	0.0800599	0.0566286	PPP	P00966	Shin et al.	fructose	HMDB0000660	ENSG00000130707	ASS1	FALSE
61711	MR-IVW LD	ASS1:P00966:OID30170:v1:Cardiometabolic_II	ASS1:P00966:OID30170:v1:Cardiometabolic_II	M00599	pyruvate	11	0.0439211	0.0805839	0.585729	PPP	P00966	Shin et al.	pyruvate	HMDB0000243	ENSG00000130707	ASS1	FALSE
61712	MR-IVW LD	ASS1:P00966:OID30170:v1:Cardiometabolic_II	ASS1:P00966:OID30170:v1:Cardiometabolic_II	M00606	uridine	11	-0.0800682	0.0799459	0.31657	PPP	P00966	Shin et al.	uridine	HMDB0000296	ENSG00000130707	ASS1	FALSE
61713	MR-IVW LD	ASS1:P00966:OID30170:v1:Cardiometabolic_II	ASS1:P00966:OID30170:v1:Cardiometabolic_II	M01105	linoleate (18:2n6)	11	0.0107441	0.080059	0.893243	PPP	P00966	Shin et al.	linoleate (18:2n6)	HMDB0006270,HMDB0000673	ENSG00000130707	ASS1	FALSE
61714	MR-IVW LD	ASS1:P00966:OID30170:v1:Cardiometabolic_II	ASS1:P00966:OID30170:v1:Cardiometabolic_II	M01110	arachidonate (20:4n6)	11	-0.0955487	0.0798685	0.231569	PPP	P00966	Shin et al.	arachidonate (20:4n6)	HMDB0001043	ENSG00000130707	ASS1	FALSE
61715	MR-IVW LD	ASS1:P00966:OID30170:v1:Cardiometabolic_II	ASS1:P00966:OID30170:v1:Cardiometabolic_II	M01123	inosine	11	-0.252604	0.133429	0.0583355	PPP	P00966	Shin et al.	inosine	HMDB0000195	ENSG00000130707	ASS1	FALSE
61716	MR-IVW LD	ASS1:P00966:OID30170:v1:Cardiometabolic_II	ASS1:P00966:OID30170:v1:Cardiometabolic_II	M01284	threonine	11	-0.19729	0.0908768	0.0299344	PPP	P00966	Shin et al.	threonine	HMDB0000167	ENSG00000130707	ASS1	FALSE
61717	MR-IVW LD	ASS1:P00966:OID30170:v1:Cardiometabolic_II	ASS1:P00966:OID30170:v1:Cardiometabolic_II	M01299	tyrosine	11	0.0510813	0.0799231	0.522738	PPP	P00966	Shin et al.	tyrosine	HMDB0000158	ENSG00000130707	ASS1	FALSE
61718	MR-IVW LD	ASS1:P00966:OID30170:v1:Cardiometabolic_II	ASS1:P00966:OID30170:v1:Cardiometabolic_II	M01302	methionine	11	0.0444628	0.0799847	0.578285	PPP	P00966	Shin et al.	methionine	HMDB0000696	ENSG00000130707	ASS1	FALSE
61719	MR-IVW LD	ASS1:P00966:OID30170:v1:Cardiometabolic_II	ASS1:P00966:OID30170:v1:Cardiometabolic_II	M01336	palmitate (16:0)	11	-0.0853966	0.0824358	0.300242	PPP	P00966	Shin et al.	palmitate (16:0)	HMDB0000220	ENSG00000130707	ASS1	FALSE
61720	MR-IVW LD	ASS1:P00966:OID30170:v1:Cardiometabolic_II	ASS1:P00966:OID30170:v1:Cardiometabolic_II	M01358	stearate (18:0)	11	-0.0768805	0.0799391	0.336181	PPP	P00966	Shin et al.	stearate (18:0)	HMDB0000827	ENSG00000130707	ASS1	FALSE
61721	MR-IVW LD	ASS1:P00966:OID30170:v1:Cardiometabolic_II	ASS1:P00966:OID30170:v1:Cardiometabolic_II	M01493	ornithine	11	0.0954936	0.0802033	0.233793	PPP	P00966	Shin et al.	ornithine	HMDB0000214	ENSG00000130707	ASS1	FALSE
61722	MR-IVW LD	ASS1:P00966:OID30170:v1:Cardiometabolic_II	ASS1:P00966:OID30170:v1:Cardiometabolic_II	M01508	pantothenate	11	0.0183429	0.0810156	0.820881	PPP	P00966	Shin et al.	pantothenate	HMDB0000210	ENSG00000130707	ASS1	FALSE
61723	MR-IVW LD	ASS1:P00966:OID30170:v1:Cardiometabolic_II	ASS1:P00966:OID30170:v1:Cardiometabolic_II	M01564	citrate	11	-0.164108	0.0798844	0.0399443	PPP	P00966	Shin et al.	citrate	HMDB0000094	ENSG00000130707	ASS1	FALSE
61724	MR-IVW LD	ASS1:P00966:OID30170:v1:Cardiometabolic_II	ASS1:P00966:OID30170:v1:Cardiometabolic_II	M01638	arginine	11	-0.282673	0.0813217	0.000508983	PPP	P00966	Shin et al.	arginine	HMDB0000517	ENSG00000130707	ASS1	FALSE
61725	MR-IVW LD	ASS1:P00966:OID30170:v1:Cardiometabolic_II	ASS1:P00966:OID30170:v1:Cardiometabolic_II	M01640	ascorbate (vitamin c)	11	-0.0929783	0.150909	0.537814	PPP	P00966	Shin et al.	ascorbate (vitamin c)	HMDB0000044	ENSG00000130707	ASS1	FALSE
61726	MR-IVW LD	ASS1:P00966:OID30170:v1:Cardiometabolic_II	ASS1:P00966:OID30170:v1:Cardiometabolic_II	M01649	valine	11	0.0183066	0.0823958	0.824175	PPP	P00966	Shin et al.	valine	HMDB0000883	ENSG00000130707	ASS1	FALSE
61727	MR-IVW LD	ASS1:P00966:OID30170:v1:Cardiometabolic_II	ASS1:P00966:OID30170:v1:Cardiometabolic_II	M01670	urea	11	-0.164433	0.0844154	0.0514263	PPP	P00966	Shin et al.	urea	HMDB0000294	ENSG00000130707	ASS1	FALSE
61728	MR-IVW LD	ASS1:P00966:OID30170:v1:Cardiometabolic_II	ASS1:P00966:OID30170:v1:Cardiometabolic_II	M01712	cortisol	11	-0.0490092	0.07999	0.54008	PPP	P00966	Shin et al.	cortisol	HMDB0000063	ENSG00000130707	ASS1	FALSE
61729	MR-IVW LD	ASS1:P00966:OID30170:v1:Cardiometabolic_II	ASS1:P00966:OID30170:v1:Cardiometabolic_II	M01827	riboflavin (vitamin b2)	11	-0.0598155	0.173592	0.730414	PPP	P00966	Shin et al.	riboflavin (vitamin b2)	HMDB0000244	ENSG00000130707	ASS1	FALSE
61730	MR-IVW LD	ASS1:P00966:OID30170:v1:Cardiometabolic_II	ASS1:P00966:OID30170:v1:Cardiometabolic_II	M02132	citrulline	11	-0.0897232	0.0800966	0.262634	PPP	P00966	Shin et al.	citrulline	HMDB0000904	ENSG00000130707	ASS1	TRUE
61731	MR-IVW LD	ASS1:P00966:OID30170:v1:Cardiometabolic_II	ASS1:P00966:OID30170:v1:Cardiometabolic_II	M02137	biliverdin	11	0.0616471	0.0893847	0.490393	PPP	P00966	Shin et al.	biliverdin	HMDB0001008	ENSG00000130707	ASS1	FALSE
61732	MR-IVW LD	ASS1:P00966:OID30170:v1:Cardiometabolic_II	ASS1:P00966:OID30170:v1:Cardiometabolic_II	M02342	serotonin (5ht)	11	0.0362408	0.0900871	0.687474	PPP	P00966	Shin et al.	serotonin (5ht)	HMDB0000259	ENSG00000130707	ASS1	FALSE
61733	MR-IVW LD	ASS1:P00966:OID30170:v1:Cardiometabolic_II	ASS1:P00966:OID30170:v1:Cardiometabolic_II	M03147	xanthine	11	-0.0109358	0.0849378	0.897555	PPP	P00966	Shin et al.	xanthine	HMDB0000292	ENSG00000130707	ASS1	FALSE
61734	MR-IVW LD	ASS1:P00966:OID30170:v1:Cardiometabolic_II	ASS1:P00966:OID30170:v1:Cardiometabolic_II	M11438	phosphate	11	-0.0162838	0.0800157	0.838738	PPP	P00966	Shin et al.	phosphate	HMDB0001429	ENSG00000130707	ASS1	FALSE
61735	MR-IVW LD	ASS1:P00966:OID30170:v1:Cardiometabolic_II	ASS1:P00966:OID30170:v1:Cardiometabolic_II	M15122	glycerol	11	-0.0621919	0.0799541	0.436661	PPP	P00966	Shin et al.	glycerol	HMDB0000131	ENSG00000130707	ASS1	FALSE
61736	MR-IVW LD	ASS1:P00966:OID30170:v1:Cardiometabolic_II	ASS1:P00966:OID30170:v1:Cardiometabolic_II	M15488	acetylphosphate	11	-0.104374	0.0799955	0.191979	PPP	P00966	Shin et al.	acetylphosphate	HMDB0001494	ENSG00000130707	ASS1	FALSE
61737	MR-IVW LD	ASS1:P00966:OID30170:v1:Cardiometabolic_II	ASS1:P00966:OID30170:v1:Cardiometabolic_II	M15506	choline	11	-0.0923466	0.0801677	0.249355	PPP	P00966	Shin et al.	choline	HMDB0000097	ENSG00000130707	ASS1	FALSE
61738	MR-IVW LD	ASS1:P00966:OID30170:v1:Cardiometabolic_II	ASS1:P00966:OID30170:v1:Cardiometabolic_II	M15630	n-acetylornithine	11	-0.142741	0.0810972	0.0783879	PPP	P00966	Shin et al.	n-acetylornithine	HMDB0003357	ENSG00000130707	ASS1	FALSE
61739	MR-IVW LD	ASS1:P00966:OID30170:v1:Cardiometabolic_II	ASS1:P00966:OID30170:v1:Cardiometabolic_II	M15677	3-methylhistidine	11	-0.0492286	0.0924237	0.594283	PPP	P00966	Shin et al.	3-methylhistidine	HMDB0000479	ENSG00000130707	ASS1	FALSE
61740	MR-IVW LD	ASS1:P00966:OID30170:v1:Cardiometabolic_II	ASS1:P00966:OID30170:v1:Cardiometabolic_II	M15990	glycerophosphorylcholine (gpc)	11	0.128804	0.0832435	0.121788	PPP	P00966	Shin et al.	glycerophosphorylcholine (gpc)	HMDB0000086	ENSG00000130707	ASS1	FALSE
61741	MR-IVW LD	ASS1:P00966:OID30170:v1:Cardiometabolic_II	ASS1:P00966:OID30170:v1:Cardiometabolic_II	M15996	aspartate	11	-0.0160491	0.080339	0.841662	PPP	P00966	Shin et al.	aspartate	HMDB0000191	ENSG00000130707	ASS1	TRUE
61742	MR-IVW LD	ASS1:P00966:OID30170:v1:Cardiometabolic_II	ASS1:P00966:OID30170:v1:Cardiometabolic_II	M18254	paraxanthine	11	-0.0574528	0.0815303	0.481009	PPP	P00966	Shin et al.	paraxanthine	HMDB0001860	ENSG00000130707	ASS1	FALSE
61743	MR-IVW LD	ASS1:P00966:OID30170:v1:Cardiometabolic_II	ASS1:P00966:OID30170:v1:Cardiometabolic_II	M18467	eicosapentaenoate (epa; 20:5n3)	11	-0.134835	0.0798755	0.0913988	PPP	P00966	Shin et al.	eicosapentaenoate (epa; 20:5n3)	HMDB0001999	ENSG00000130707	ASS1	FALSE
61744	MR-IVW LD	ASS1:P00966:OID30170:v1:Cardiometabolic_II	ASS1:P00966:OID30170:v1:Cardiometabolic_II	M18474	estrone 3-sulfate	11	0.0607692	0.226334	0.78832	PPP	P00966	Shin et al.	estrone 3-sulfate	HMDB0001425	ENSG00000130707	ASS1	FALSE
61745	MR-IVW LD	ASS1:P00966:OID30170:v1:Cardiometabolic_II	ASS1:P00966:OID30170:v1:Cardiometabolic_II	M18494	taurochenodeoxycholate	11	0.0402947	0.0935009	0.666501	PPP	P00966	Shin et al.	taurochenodeoxycholate	HMDB0000951	ENSG00000130707	ASS1	FALSE
61746	MR-IVW LD	ASS1:P00966:OID30170:v1:Cardiometabolic_II	ASS1:P00966:OID30170:v1:Cardiometabolic_II	M19323	docosahexaenoate (dha; 22:6n3)	11	-0.0515882	0.0798635	0.518308	PPP	P00966	Shin et al.	docosahexaenoate (dha; 22:6n3)	HMDB0002183	ENSG00000130707	ASS1	FALSE
61747	MR-IVW LD	ASS1:P00966:OID30170:v1:Cardiometabolic_II	ASS1:P00966:OID30170:v1:Cardiometabolic_II	M19934	myo-inositol	11	0.121929	0.0824399	0.139139	PPP	P00966	Shin et al.	myo-inositol	HMDB0000211	ENSG00000130707	ASS1	FALSE
61748	MR-IVW LD	ASS1:P00966:OID30170:v1:Cardiometabolic_II	ASS1:P00966:OID30170:v1:Cardiometabolic_II	M20489	glucose	11	0.043772	0.0801051	0.584769	PPP	P00966	Shin et al.	glucose	HMDB0000122	ENSG00000130707	ASS1	FALSE
61749	MR-IVW LD	ASS1:P00966:OID30170:v1:Cardiometabolic_II	ASS1:P00966:OID30170:v1:Cardiometabolic_II	M21044	2-hydroxybutyrate (ahb)	11	0.00676518	0.0798725	0.9325	PPP	P00966	Shin et al.	2-hydroxybutyrate (ahb)	HMDB0000008	ENSG00000130707	ASS1	FALSE
61750	MR-IVW LD	ASS1:P00966:OID30170:v1:Cardiometabolic_II	ASS1:P00966:OID30170:v1:Cardiometabolic_II	M22189	palmitoylcarnitine (c16)	11	-0.0283753	0.0804684	0.724368	PPP	P00966	Shin et al.	palmitoylcarnitine (c16)	HMDB0000222	ENSG00000130707	ASS1	FALSE
61751	MR-IVW LD	ASS1:P00966:OID30170:v1:Cardiometabolic_II	ASS1:P00966:OID30170:v1:Cardiometabolic_II	M22842	cholate	11	0.200522	0.0916147	0.028615	PPP	P00966	Shin et al.	cholate	HMDB0000619	ENSG00000130707	ASS1	FALSE
61752	MR-IVW LD	ASS1:P00966:OID30170:v1:Cardiometabolic_II	ASS1:P00966:OID30170:v1:Cardiometabolic_II	M27716	bilirubin (z,z)	11	0.0665579	0.0857448	0.437612	PPP	P00966	Shin et al.	bilirubin (z,z)	HMDB0000054	ENSG00000130707	ASS1	FALSE
61753	MR-IVW LD	ASS1:P00966:OID30170:v1:Cardiometabolic_II	ASS1:P00966:OID30170:v1:Cardiometabolic_II	M27718	creatine	11	0.343425	0.0797718	1.66919e-05	PPP	P00966	Shin et al.	creatine	HMDB0000064	ENSG00000130707	ASS1	FALSE
61754	MR-IVW LD	ASS1:P00966:OID30170:v1:Cardiometabolic_II	ASS1:P00966:OID30170:v1:Cardiometabolic_II	M31453	cysteine	11	0.039454	0.0804777	0.623959	PPP	P00966	Shin et al.	cysteine	HMDB0000574	ENSG00000130707	ASS1	FALSE
61755	MR-IVW LD	ASS1:P00966:OID30170:v1:Cardiometabolic_II	ASS1:P00966:OID30170:v1:Cardiometabolic_II	M31454	cystine	11	-0.330849	0.153972	0.0316533	PPP	P00966	Shin et al.	cystine	HMDB0000192	ENSG00000130707	ASS1	FALSE
61756	MR-IVW LD	ASS1:P00966:OID30170:v1:Cardiometabolic_II	ASS1:P00966:OID30170:v1:Cardiometabolic_II	M32198	acetylcarnitine (c2)	11	-0.195961	0.0799247	0.0142136	PPP	P00966	Shin et al.	acetylcarnitine (c2)	HMDB0000201	ENSG00000130707	ASS1	FALSE
61757	MR-IVW LD	ASS1:P00966:OID30170:v1:Cardiometabolic_II	ASS1:P00966:OID30170:v1:Cardiometabolic_II	M32315	serine	11	0.363119	0.0823913	1.0469e-05	PPP	P00966	Shin et al.	serine	HMDB0000187	ENSG00000130707	ASS1	FALSE
61758	MR-IVW LD	ASS1:P00966:OID30170:v1:Cardiometabolic_II	ASS1:P00966:OID30170:v1:Cardiometabolic_II	M32319	trans-4-hydroxyproline	11	-0.00156292	0.0817408	0.984745	PPP	P00966	Shin et al.	trans-4-hydroxyproline	HMDB0000725	ENSG00000130707	ASS1	FALSE
61759	MR-IVW LD	ASS1:P00966:OID30170:v1:Cardiometabolic_II	ASS1:P00966:OID30170:v1:Cardiometabolic_II	M32322	glutamate	11	-0.00821011	0.07993	0.918188	PPP	P00966	Shin et al.	glutamate	HMDB0000148	ENSG00000130707	ASS1	FALSE
61760	MR-IVW LD	ASS1:P00966:OID30170:v1:Cardiometabolic_II	ASS1:P00966:OID30170:v1:Cardiometabolic_II	M32338	glycine	11	0.745287	0.0794603	6.63737e-21	PPP	P00966	Shin et al.	glycine	HMDB0000123	ENSG00000130707	ASS1	FALSE
61761	MR-IVW LD	ASS1:P00966:OID30170:v1:Cardiometabolic_II	ASS1:P00966:OID30170:v1:Cardiometabolic_II	M32339	alanine	11	-0.0139587	0.0837787	0.867674	PPP	P00966	Shin et al.	alanine	HMDB0000161	ENSG00000130707	ASS1	FALSE
61762	MR-IVW LD	ASS1:P00966:OID30170:v1:Cardiometabolic_II	ASS1:P00966:OID30170:v1:Cardiometabolic_II	M32425	dehydroepiandrosterone sulfate (dhea-s)	11	-0.169017	0.0799883	0.0345987	PPP	P00966	Shin et al.	dehydroepiandrosterone sulfate (dhea-s)	HMDB0001032	ENSG00000130707	ASS1	FALSE
61763	MR-IVW LD	ASS1:P00966:OID30170:v1:Cardiometabolic_II	ASS1:P00966:OID30170:v1:Cardiometabolic_II	M32458	oleamide	11	-0.0981719	0.0826755	0.235055	PPP	P00966	Shin et al.	oleamide	HMDB0002117	ENSG00000130707	ASS1	FALSE
61764	MR-IVW LD	ASS1:P00966:OID30170:v1:Cardiometabolic_II	ASS1:P00966:OID30170:v1:Cardiometabolic_II	M32593	heme	11	0.0576141	0.0888283	0.516597	PPP	P00966	Shin et al.	heme	HMDB0003178	ENSG00000130707	ASS1	FALSE
61765	MR-IVW LD	ASS1:P00966:OID30170:v1:Cardiometabolic_II	ASS1:P00966:OID30170:v1:Cardiometabolic_II	M33453	alpha-ketoglutarate	11	0.0381838	0.0927202	0.680473	PPP	P00966	Shin et al.	alpha-ketoglutarate	HMDB0000208	ENSG00000130707	ASS1	FALSE
61766	MR-IVW LD	ASS1:P00966:OID30170:v1:Cardiometabolic_II	ASS1:P00966:OID30170:v1:Cardiometabolic_II	M34106	bilirubin (e,z or z,e)*	11	-0.0393624	0.0973327	0.685911	PPP	P00966	Shin et al.	bilirubin (e,z or z,e)*	HMDB0000488	ENSG00000130707	ASS1	FALSE
61767	MR-IVW LD	ASS1:P00966:OID30170:v1:Cardiometabolic_II	ASS1:P00966:OID30170:v1:Cardiometabolic_II	M34283	asparagine	11	-0.197268	0.0801412	0.0138356	PPP	P00966	Shin et al.	asparagine	HMDB0000168	ENSG00000130707	ASS1	FALSE
61768	MR-IVW LD	ASS1:P00966:OID30170:v1:Cardiometabolic_II	ASS1:P00966:OID30170:v1:Cardiometabolic_II	bioa_001	alanine	11	0.000267426	0.0234743	0.99091	PPP	P00966	Lotta et al.	alanine	HMDB0000161	ENSG00000130707	ASS1	FALSE
61769	MR-IVW LD	ASS1:P00966:OID30170:v1:Cardiometabolic_II	ASS1:P00966:OID30170:v1:Cardiometabolic_II	bioa_002	arginine	11	-0.16373	0.0391064	2.82937e-05	PPP	P00966	Lotta et al.	arginine	HMDB0000517	ENSG00000130707	ASS1	FALSE
61770	MR-IVW LD	ASS1:P00966:OID30170:v1:Cardiometabolic_II	ASS1:P00966:OID30170:v1:Cardiometabolic_II	bioa_003	asparagine	11	-0.124214	0.038986	0.00144198	PPP	P00966	Lotta et al.	asparagine	HMDB0000168	ENSG00000130707	ASS1	FALSE
61771	MR-IVW LD	ASS1:P00966:OID30170:v1:Cardiometabolic_II	ASS1:P00966:OID30170:v1:Cardiometabolic_II	bioa_004	aspartate	11	-0.0603878	0.0390772	0.122262	PPP	P00966	Lotta et al.	aspartate	HMDB0000191	ENSG00000130707	ASS1	TRUE
61772	MR-IVW LD	ASS1:P00966:OID30170:v1:Cardiometabolic_II	ASS1:P00966:OID30170:v1:Cardiometabolic_II	bioa_005	citrulline	11	-0.0672176	0.0389756	0.0845978	PPP	P00966	Lotta et al.	citrulline	HMDB0000904	ENSG00000130707	ASS1	TRUE
61773	MR-IVW LD	ASS1:P00966:OID30170:v1:Cardiometabolic_II	ASS1:P00966:OID30170:v1:Cardiometabolic_II	bioa_006	glutamine	11	-0.0598907	0.0235573	0.0110112	PPP	P00966	Lotta et al.	glutamine	HMDB0000641	ENSG00000130707	ASS1	FALSE
61774	MR-IVW LD	ASS1:P00966:OID30170:v1:Cardiometabolic_II	ASS1:P00966:OID30170:v1:Cardiometabolic_II	bioa_007	glutamate	11	0.0674659	0.0389541	0.0832859	PPP	P00966	Lotta et al.	glutamate	HMDB0000148	ENSG00000130707	ASS1	FALSE
61775	MR-IVW LD	ASS1:P00966:OID30170:v1:Cardiometabolic_II	ASS1:P00966:OID30170:v1:Cardiometabolic_II	bioa_008	glycine	11	0.74399	0.0242559	1.32078e-206	PPP	P00966	Lotta et al.	glycine	HMDB0000123	ENSG00000130707	ASS1	FALSE
61776	MR-IVW LD	ASS1:P00966:OID30170:v1:Cardiometabolic_II	ASS1:P00966:OID30170:v1:Cardiometabolic_II	bioa_009	histidine	11	-0.136763	0.0241161	1.41929e-08	PPP	P00966	Lotta et al.	histidine	HMDB0000177	ENSG00000130707	ASS1	FALSE
61777	MR-IVW LD	ASS1:P00966:OID30170:v1:Cardiometabolic_II	ASS1:P00966:OID30170:v1:Cardiometabolic_II	bioa_013	methionine	11	-0.0527915	0.038959	0.175401	PPP	P00966	Lotta et al.	methionine	HMDB0000696	ENSG00000130707	ASS1	FALSE
61778	MR-IVW LD	ASS1:P00966:OID30170:v1:Cardiometabolic_II	ASS1:P00966:OID30170:v1:Cardiometabolic_II	bioa_014	ornithine	11	-0.0274516	0.0389895	0.481384	PPP	P00966	Lotta et al.	ornithine	HMDB0000214	ENSG00000130707	ASS1	FALSE
61779	MR-IVW LD	ASS1:P00966:OID30170:v1:Cardiometabolic_II	ASS1:P00966:OID30170:v1:Cardiometabolic_II	bioa_015	phenylethylamine	12	-0.0215428	0.0679535	0.751226	PPP	P00966	Lotta et al.	phenylethylamine	HMDB0012275	ENSG00000130707	ASS1	FALSE
61780	MR-IVW LD	ASS1:P00966:OID30170:v1:Cardiometabolic_II	ASS1:P00966:OID30170:v1:Cardiometabolic_II	bioa_016	phenylalanine	11	0.000839041	0.0237602	0.97183	PPP	P00966	Lotta et al.	phenylalanine	HMDB0000159	ENSG00000130707	ASS1	FALSE
61781	MR-IVW LD	ASS1:P00966:OID30170:v1:Cardiometabolic_II	ASS1:P00966:OID30170:v1:Cardiometabolic_II	bioa_018	serine	11	0.208239	0.0389324	8.85671e-08	PPP	P00966	Lotta et al.	serine	HMDB0000187	ENSG00000130707	ASS1	FALSE
61782	MR-IVW LD	ASS1:P00966:OID30170:v1:Cardiometabolic_II	ASS1:P00966:OID30170:v1:Cardiometabolic_II	bioa_019	threonine	11	-0.232151	0.0400565	6.80797e-09	PPP	P00966	Lotta et al.	threonine	HMDB0000167	ENSG00000130707	ASS1	FALSE
61783	MR-IVW LD	ASS1:P00966:OID30170:v1:Cardiometabolic_II	ASS1:P00966:OID30170:v1:Cardiometabolic_II	bioa_020	tryptophan	11	0.142794	0.0389541	0.000246676	PPP	P00966	Lotta et al.	tryptophan	HMDB0000929	ENSG00000130707	ASS1	FALSE
61784	MR-IVW LD	ASS1:P00966:OID30170:v1:Cardiometabolic_II	ASS1:P00966:OID30170:v1:Cardiometabolic_II	bioa_021	tyrosine	11	0.0150386	0.0234627	0.521551	PPP	P00966	Lotta et al.	tyrosine	HMDB0000158	ENSG00000130707	ASS1	FALSE
61785	MR-IVW LD	ASS1:P00966:OID30170:v1:Cardiometabolic_II	ASS1:P00966:OID30170:v1:Cardiometabolic_II	bioa_022	valine	11	0.0213526	0.0235833	0.365247	PPP	P00966	Lotta et al.	valine	HMDB0000883	ENSG00000130707	ASS1	FALSE
61786	MR-IVW LD	ASS1:P00966:OID30170:v1:Cardiometabolic_II	ASS1:P00966:OID30170:v1:Cardiometabolic_II	bioa_023	n-acetylornithine	11	-0.0532489	0.0391337	0.173611	PPP	P00966	Lotta et al.	n-acetylornithine	HMDB0003357	ENSG00000130707	ASS1	FALSE
61787	MR-IVW LD	ASS1:P00966:OID30170:v1:Cardiometabolic_II	ASS1:P00966:OID30170:v1:Cardiometabolic_II	bioa_030	trans-hydroxyproline	11	0.0238924	0.0390062	0.540189	PPP	P00966	Lotta et al.	trans-hydroxyproline	HMDB0000725	ENSG00000130707	ASS1	FALSE
61788	MR-IVW LD	ASS1:P00966:OID30170:v1:Cardiometabolic_II	ASS1:P00966:OID30170:v1:Cardiometabolic_II	bioa_031	sarcosine	12	0.067951	0.0415569	0.102021	PPP	P00966	Lotta et al.	sarcosine	HMDB0000271	ENSG00000130707	ASS1	FALSE
61789	MR-IVW LD	ASS1:P00966:OID30170:v1:Cardiometabolic_II	ASS1:P00966:OID30170:v1:Cardiometabolic_II	bioa_032	serotonin	11	0.00205674	0.0498724	0.967105	PPP	P00966	Lotta et al.	serotonin	HMDB0000259	ENSG00000130707	ASS1	FALSE
61790	MR-IVW LD	ASS1:P00966:OID30170:v1:Cardiometabolic_II	ASS1:P00966:OID30170:v1:Cardiometabolic_II	bioa_033	spermidine	12	0.0369661	0.0486772	0.447606	PPP	P00966	Lotta et al.	spermidine	HMDB0001257	ENSG00000130707	ASS1	FALSE
61791	MR-IVW LD	ASS1:P00966:OID30170:v1:Cardiometabolic_II	ASS1:P00966:OID30170:v1:Cardiometabolic_II	bior_002	acetylcarnitine (c2)	11	-0.00354379	0.0389341	0.927476	PPP	P00966	Lotta et al.	acetylcarnitine (c2)	HMDB0000201	ENSG00000130707	ASS1	FALSE
61792	MR-IVW LD	ASS1:P00966:OID30170:v1:Cardiometabolic_II	ASS1:P00966:OID30170:v1:Cardiometabolic_II	bior_031	hexadecanoylcarnitine	11	0.0350739	0.0389927	0.368386	PPP	P00966	Lotta et al.	hexadecanoylcarnitine	HMDB0000222	ENSG00000130707	ASS1	FALSE
61793	MR-IVW LD	ASS1:P00966:OID30170:v1:Cardiometabolic_II	ASS1:P00966:OID30170:v1:Cardiometabolic_II	met-d-Acetate	acetate	12	0.0184514	0.0185452	0.319762	PPP	P00966	Borges et al.	acetate	HMDB0000042	ENSG00000130707	ASS1	FALSE
61794	MR-IVW LD	ASS1:P00966:OID30170:v1:Cardiometabolic_II	ASS1:P00966:OID30170:v1:Cardiometabolic_II	met-d-Acetoacetate	acetoacetate	12	0.0206717	0.0185436	0.264953	PPP	P00966	Borges et al.	acetoacetate	HMDB0000060	ENSG00000130707	ASS1	FALSE
61795	MR-IVW LD	ASS1:P00966:OID30170:v1:Cardiometabolic_II	ASS1:P00966:OID30170:v1:Cardiometabolic_II	met-d-Ala	alanine	12	-0.0521365	0.0185424	0.00492734	PPP	P00966	Borges et al.	alanine	HMDB0000161	ENSG00000130707	ASS1	FALSE
61796	MR-IVW LD	ASS1:P00966:OID30170:v1:Cardiometabolic_II	ASS1:P00966:OID30170:v1:Cardiometabolic_II	met-d-Citrate	citrate	12	-0.100117	0.0185426	6.69031e-08	PPP	P00966	Borges et al.	citrate	HMDB0000094	ENSG00000130707	ASS1	FALSE
61797	MR-IVW LD	ASS1:P00966:OID30170:v1:Cardiometabolic_II	ASS1:P00966:OID30170:v1:Cardiometabolic_II	met-d-Gln	glutamine	12	-0.0104419	0.0185673	0.573857	PPP	P00966	Borges et al.	glutamine	HMDB0000641	ENSG00000130707	ASS1	FALSE
61798	MR-IVW LD	ASS1:P00966:OID30170:v1:Cardiometabolic_II	ASS1:P00966:OID30170:v1:Cardiometabolic_II	met-d-Glucose	glucose	12	-0.0127923	0.0185603	0.490679	PPP	P00966	Borges et al.	glucose	HMDB0000122	ENSG00000130707	ASS1	FALSE
61799	MR-IVW LD	ASS1:P00966:OID30170:v1:Cardiometabolic_II	ASS1:P00966:OID30170:v1:Cardiometabolic_II	met-d-Gly	glycine	12	0.811952	0.0183972	0	PPP	P00966	Borges et al.	glycine	HMDB0000123	ENSG00000130707	ASS1	FALSE
61800	MR-IVW LD	ASS1:P00966:OID30170:v1:Cardiometabolic_II	ASS1:P00966:OID30170:v1:Cardiometabolic_II	met-d-His	histidine	12	-0.127569	0.0185554	6.19801e-12	PPP	P00966	Borges et al.	histidine	HMDB0000177	ENSG00000130707	ASS1	FALSE
61801	MR-IVW LD	ASS1:P00966:OID30170:v1:Cardiometabolic_II	ASS1:P00966:OID30170:v1:Cardiometabolic_II	met-d-LA	linoleate (18:2n6)	12	0.01947	0.018547	0.293825	PPP	P00966	Borges et al.	linoleate (18:2n6)	HMDB0006270,HMDB0000673	ENSG00000130707	ASS1	FALSE
61802	MR-IVW LD	ASS1:P00966:OID30170:v1:Cardiometabolic_II	ASS1:P00966:OID30170:v1:Cardiometabolic_II	met-d-Phe	phenylalanine	12	-0.000215845	0.018547	0.990715	PPP	P00966	Borges et al.	phenylalanine	HMDB0000159	ENSG00000130707	ASS1	FALSE
61803	MR-IVW LD	ASS1:P00966:OID30170:v1:Cardiometabolic_II	ASS1:P00966:OID30170:v1:Cardiometabolic_II	met-d-Pyruvate	pyruvate	12	-0.0441728	0.0185694	0.0173694	PPP	P00966	Borges et al.	pyruvate	HMDB0000243	ENSG00000130707	ASS1	FALSE
61804	MR-IVW LD	ASS1:P00966:OID30170:v1:Cardiometabolic_II	ASS1:P00966:OID30170:v1:Cardiometabolic_II	met-d-Tyr	tyrosine	12	0.0865749	0.018555	3.07359e-06	PPP	P00966	Borges et al.	tyrosine	HMDB0000158	ENSG00000130707	ASS1	FALSE
61805	MR-IVW LD	ASS1:P00966:OID30170:v1:Cardiometabolic_II	ASS1:P00966:OID30170:v1:Cardiometabolic_II	met-d-Val	valine	12	-0.00668498	0.018545	0.718493	PPP	P00966	Borges et al.	valine	HMDB0000883	ENSG00000130707	ASS1	FALSE
61933	MR-IVW LD	BCAT1:P54687:OID30312:v1:Cardiometabolic_II	BCAT1:P54687:OID30312:v1:Cardiometabolic_II	GCST90199627	n-alpha-acetylornithine	6	0.00221492	0.0432513	0.959158	PPP	P54687	Chen et al.	n-alpha-acetylornithine	HMDB0003357	ENSG00000060982	BCAT1	FALSE
61934	MR-IVW LD	BCAT1:P54687:OID30312:v1:Cardiometabolic_II	BCAT1:P54687:OID30312:v1:Cardiometabolic_II	GCST90199628	3-methylhistidine	6	-0.0141185	0.0355689	0.691417	PPP	P54687	Chen et al.	3-methylhistidine	HMDB0000479	ENSG00000060982	BCAT1	FALSE
61935	MR-IVW LD	BCAT1:P54687:OID30312:v1:Cardiometabolic_II	BCAT1:P54687:OID30312:v1:Cardiometabolic_II	GCST90199629	glycerophosphorylcholine (gpc)	6	-0.035167	0.035736	0.325078	PPP	P54687	Chen et al.	glycerophosphorylcholine (gpc)	HMDB0000086	ENSG00000060982	BCAT1	FALSE
61936	MR-IVW LD	BCAT1:P54687:OID30312:v1:Cardiometabolic_II	BCAT1:P54687:OID30312:v1:Cardiometabolic_II	GCST90199637	n-acetylglutamate	6	-0.000373065	0.036664	0.991881	PPP	P54687	Chen et al.	n-acetylglutamate	HMDB0001138	ENSG00000060982	BCAT1	FALSE
61937	MR-IVW LD	BCAT1:P54687:OID30312:v1:Cardiometabolic_II	BCAT1:P54687:OID30312:v1:Cardiometabolic_II	GCST90199651	docosahexaenoate (dha; 22:6n3)	6	-0.0221738	0.0355917	0.533281	PPP	P54687	Chen et al.	docosahexaenoate (dha; 22:6n3)	HMDB0002183	ENSG00000060982	BCAT1	FALSE
61938	MR-IVW LD	BCAT1:P54687:OID30312:v1:Cardiometabolic_II	BCAT1:P54687:OID30312:v1:Cardiometabolic_II	GCST90199652	1-stearoyl-2-oleoyl-gps (18:0/18:1)	6	0.0669583	0.0360827	0.0634979	PPP	P54687	Chen et al.	1-stearoyl-2-oleoyl-gps (18:0/18:1)	HMDB0010163	ENSG00000060982	BCAT1	FALSE
61939	MR-IVW LD	BCAT1:P54687:OID30312:v1:Cardiometabolic_II	BCAT1:P54687:OID30312:v1:Cardiometabolic_II	GCST90199654	paraxanthine	6	-0.0231278	0.0365742	0.527156	PPP	P54687	Chen et al.	paraxanthine	HMDB0001860	ENSG00000060982	BCAT1	FALSE
61940	MR-IVW LD	BCAT1:P54687:OID30312:v1:Cardiometabolic_II	BCAT1:P54687:OID30312:v1:Cardiometabolic_II	GCST90199665	n-acetylaspartate (naa)	6	0.0274556	0.0358765	0.444105	PPP	P54687	Chen et al.	n-acetylaspartate (naa)	HMDB0000812	ENSG00000060982	BCAT1	FALSE
61941	MR-IVW LD	BCAT1:P54687:OID30312:v1:Cardiometabolic_II	BCAT1:P54687:OID30312:v1:Cardiometabolic_II	GCST90199666	palmitoylcarnitine (c16)	6	0.0161512	0.03564	0.650422	PPP	P54687	Chen et al.	palmitoylcarnitine (c16)	HMDB0000222	ENSG00000060982	BCAT1	FALSE
61942	MR-IVW LD	BCAT1:P54687:OID30312:v1:Cardiometabolic_II	BCAT1:P54687:OID30312:v1:Cardiometabolic_II	GCST90199669	acetylcarnitine (c2)	6	0.053007	0.0356278	0.136804	PPP	P54687	Chen et al.	acetylcarnitine (c2)	HMDB0000201	ENSG00000060982	BCAT1	FALSE
61943	MR-IVW LD	BCAT1:P54687:OID30312:v1:Cardiometabolic_II	BCAT1:P54687:OID30312:v1:Cardiometabolic_II	GCST90199673	dehydroepiandrosterone sulfate (dhea-s)	6	0.00805007	0.0357023	0.821608	PPP	P54687	Chen et al.	dehydroepiandrosterone sulfate (dhea-s)	HMDB0001032	ENSG00000060982	BCAT1	FALSE
61944	MR-IVW LD	BCAT1:P54687:OID30312:v1:Cardiometabolic_II	BCAT1:P54687:OID30312:v1:Cardiometabolic_II	GCST90199691	1-methylhistidine	6	0.0341213	0.0357044	0.339243	PPP	P54687	Chen et al.	1-methylhistidine	HMDB0000001	ENSG00000060982	BCAT1	FALSE
61945	MR-IVW LD	BCAT1:P54687:OID30312:v1:Cardiometabolic_II	BCAT1:P54687:OID30312:v1:Cardiometabolic_II	GCST90199845	sphinganine-1-phosphate	6	0.038918	0.0359245	0.278662	PPP	P54687	Chen et al.	sphinganine-1-phosphate	HMDB0001383	ENSG00000060982	BCAT1	FALSE
61946	MR-IVW LD	BCAT1:P54687:OID30312:v1:Cardiometabolic_II	BCAT1:P54687:OID30312:v1:Cardiometabolic_II	GCST90199896	sulfate*	6	0.0389617	0.0356973	0.275077	PPP	P54687	Chen et al.	sulfate*	HMDB01448	ENSG00000060982	BCAT1	FALSE
61947	MR-IVW LD	BCAT1:P54687:OID30312:v1:Cardiometabolic_II	BCAT1:P54687:OID30312:v1:Cardiometabolic_II	GCST90199972	sphingomyelin (d18:1/24:1, d18:2/24:0)*	6	0.0249235	0.0356179	0.484087	PPP	P54687	Chen et al.	sphingomyelin (d18:1/24:1, d18:2/24:0)*	HMDB0012107	ENSG00000060982	BCAT1	FALSE
61948	MR-IVW LD	BCAT1:P54687:OID30312:v1:Cardiometabolic_II	BCAT1:P54687:OID30312:v1:Cardiometabolic_II	GCST90200001	sphingomyelin (d18:1/20:0, d16:1/22:0)*	6	-0.0126345	0.035639	0.722955	PPP	P54687	Chen et al.	sphingomyelin (d18:1/20:0, d16:1/22:0)*	HMDB0012102	ENSG00000060982	BCAT1	FALSE
61949	MR-IVW LD	BCAT1:P54687:OID30312:v1:Cardiometabolic_II	BCAT1:P54687:OID30312:v1:Cardiometabolic_II	GCST90200049	myristoyl dihydrosphingomyelin (d18:0/14:0)*	6	0.00523609	0.0356443	0.883212	PPP	P54687	Chen et al.	myristoyl dihydrosphingomyelin (d18:0/14:0)*	HMDB0012085	ENSG00000060982	BCAT1	FALSE
61950	MR-IVW LD	BCAT1:P54687:OID30312:v1:Cardiometabolic_II	BCAT1:P54687:OID30312:v1:Cardiometabolic_II	GCST90200056	sphingomyelin (d18:0/18:0, d19:0/17:0)*	6	0.02099	0.0356026	0.555484	PPP	P54687	Chen et al.	sphingomyelin (d18:0/18:0, d19:0/17:0)*	HMDB0012087	ENSG00000060982	BCAT1	FALSE
61951	MR-IVW LD	BCAT1:P54687:OID30312:v1:Cardiometabolic_II	BCAT1:P54687:OID30312:v1:Cardiometabolic_II	GCST90200279	pantothenate	6	-0.0233876	0.0357757	0.513286	PPP	P54687	Chen et al.	pantothenate	HMDB0000210	ENSG00000060982	BCAT1	FALSE
61952	MR-IVW LD	BCAT1:P54687:OID30312:v1:Cardiometabolic_II	BCAT1:P54687:OID30312:v1:Cardiometabolic_II	GCST90200281	phosphoethanolamine	6	0.0272209	0.0356476	0.445099	PPP	P54687	Chen et al.	phosphoethanolamine	HMDB0000224	ENSG00000060982	BCAT1	FALSE
61953	MR-IVW LD	BCAT1:P54687:OID30312:v1:Cardiometabolic_II	BCAT1:P54687:OID30312:v1:Cardiometabolic_II	GCST90200283	3-ureidopropionate	6	-0.0070176	0.0372884	0.850721	PPP	P54687	Chen et al.	3-ureidopropionate	HMDB0000026	ENSG00000060982	BCAT1	FALSE
61954	MR-IVW LD	BCAT1:P54687:OID30312:v1:Cardiometabolic_II	BCAT1:P54687:OID30312:v1:Cardiometabolic_II	GCST90200291	sarcosine	6	0.0694361	0.0357093	0.0518374	PPP	P54687	Chen et al.	sarcosine	HMDB0000271	ENSG00000060982	BCAT1	FALSE
61955	MR-IVW LD	BCAT1:P54687:OID30312:v1:Cardiometabolic_II	BCAT1:P54687:OID30312:v1:Cardiometabolic_II	GCST90200292	trans-4-hydroxyproline	6	-0.015473	0.0356493	0.664264	PPP	P54687	Chen et al.	trans-4-hydroxyproline	HMDB0000725	ENSG00000060982	BCAT1	FALSE
61956	MR-IVW LD	BCAT1:P54687:OID30312:v1:Cardiometabolic_II	BCAT1:P54687:OID30312:v1:Cardiometabolic_II	GCST90200293	thyroxine	6	-0.0185445	0.0356283	0.602716	PPP	P54687	Chen et al.	thyroxine	HMDB0000248	ENSG00000060982	BCAT1	FALSE
61957	MR-IVW LD	BCAT1:P54687:OID30312:v1:Cardiometabolic_II	BCAT1:P54687:OID30312:v1:Cardiometabolic_II	GCST90200296	methyl indole-3-acetate	6	-0.00892743	0.0386182	0.817181	PPP	P54687	Chen et al.	methyl indole-3-acetate	HMDB0029738	ENSG00000060982	BCAT1	FALSE
61958	MR-IVW LD	BCAT1:P54687:OID30312:v1:Cardiometabolic_II	BCAT1:P54687:OID30312:v1:Cardiometabolic_II	GCST90200304	citrate	6	-0.0179119	0.0356324	0.615186	PPP	P54687	Chen et al.	citrate	HMDB0000094	ENSG00000060982	BCAT1	FALSE
61959	MR-IVW LD	BCAT1:P54687:OID30312:v1:Cardiometabolic_II	BCAT1:P54687:OID30312:v1:Cardiometabolic_II	GCST90200306	butyrate/isobutyrate (4:0)	6	-0.0290613	0.0361965	0.422046	PPP	P54687	Chen et al.	butyrate/isobutyrate (4:0)	HMDB0000039	ENSG00000060982	BCAT1	FALSE
61960	MR-IVW LD	BCAT1:P54687:OID30312:v1:Cardiometabolic_II	BCAT1:P54687:OID30312:v1:Cardiometabolic_II	GCST90200314	n-acetylneuraminate	6	-0.0121329	0.0357623	0.734409	PPP	P54687	Chen et al.	n-acetylneuraminate	HMDB0000230	ENSG00000060982	BCAT1	FALSE
61961	MR-IVW LD	BCAT1:P54687:OID30312:v1:Cardiometabolic_II	BCAT1:P54687:OID30312:v1:Cardiometabolic_II	GCST90200318	acetoacetate	6	0.0567238	0.0390331	0.146162	PPP	P54687	Chen et al.	acetoacetate	HMDB0000060	ENSG00000060982	BCAT1	FALSE
61962	MR-IVW LD	BCAT1:P54687:OID30312:v1:Cardiometabolic_II	BCAT1:P54687:OID30312:v1:Cardiometabolic_II	GCST90200319	cys-gly, oxidized	6	-0.0158572	0.0356416	0.656387	PPP	P54687	Chen et al.	cys-gly, oxidized	HMDB0000078	ENSG00000060982	BCAT1	FALSE
61963	MR-IVW LD	BCAT1:P54687:OID30312:v1:Cardiometabolic_II	BCAT1:P54687:OID30312:v1:Cardiometabolic_II	GCST90200321	cholate	6	-0.0146148	0.0364532	0.68848	PPP	P54687	Chen et al.	cholate	HMDB0000619	ENSG00000060982	BCAT1	FALSE
61964	MR-IVW LD	BCAT1:P54687:OID30312:v1:Cardiometabolic_II	BCAT1:P54687:OID30312:v1:Cardiometabolic_II	GCST90200323	creatine	6	0.00635472	0.035579	0.858245	PPP	P54687	Chen et al.	creatine	HMDB0000064	ENSG00000060982	BCAT1	FALSE
61965	MR-IVW LD	BCAT1:P54687:OID30312:v1:Cardiometabolic_II	BCAT1:P54687:OID30312:v1:Cardiometabolic_II	GCST90200325	glycerol	6	0.027934	0.0355776	0.432362	PPP	P54687	Chen et al.	glycerol	HMDB0000131	ENSG00000060982	BCAT1	FALSE
61966	MR-IVW LD	BCAT1:P54687:OID30312:v1:Cardiometabolic_II	BCAT1:P54687:OID30312:v1:Cardiometabolic_II	GCST90200327	choline	6	-0.0116236	0.0356283	0.744238	PPP	P54687	Chen et al.	choline	HMDB0000097	ENSG00000060982	BCAT1	FALSE
61967	MR-IVW LD	BCAT1:P54687:OID30312:v1:Cardiometabolic_II	BCAT1:P54687:OID30312:v1:Cardiometabolic_II	GCST90200335	stearoyl sphingomyelin (d18:1/18:0)	6	-0.0119266	0.0356374	0.737878	PPP	P54687	Chen et al.	stearoyl sphingomyelin (d18:1/18:0)	HMDB0001348	ENSG00000060982	BCAT1	FALSE
61968	MR-IVW LD	BCAT1:P54687:OID30312:v1:Cardiometabolic_II	BCAT1:P54687:OID30312:v1:Cardiometabolic_II	GCST90200336	n-palmitoyl-sphingosine (d18:1/16:0)	6	0.023219	0.0356197	0.514493	PPP	P54687	Chen et al.	n-palmitoyl-sphingosine (d18:1/16:0)	HMDB0004949	ENSG00000060982	BCAT1	FALSE
61969	MR-IVW LD	BCAT1:P54687:OID30312:v1:Cardiometabolic_II	BCAT1:P54687:OID30312:v1:Cardiometabolic_II	GCST90200337	taurochenodeoxycholate	6	0.010398	0.0360994	0.773318	PPP	P54687	Chen et al.	taurochenodeoxycholate	HMDB0000951	ENSG00000060982	BCAT1	FALSE
61970	MR-IVW LD	BCAT1:P54687:OID30312:v1:Cardiometabolic_II	BCAT1:P54687:OID30312:v1:Cardiometabolic_II	GCST90200341	n-stearoyl-sphingosine (d18:1/18:0)*	6	0.00672202	0.0356456	0.850423	PPP	P54687	Chen et al.	n-stearoyl-sphingosine (d18:1/18:0)*	HMDB0004950	ENSG00000060982	BCAT1	FALSE
61971	MR-IVW LD	BCAT1:P54687:OID30312:v1:Cardiometabolic_II	BCAT1:P54687:OID30312:v1:Cardiometabolic_II	GCST90200345	s-adenosylhomocysteine (sah)	6	-0.0108106	0.0413201	0.793607	PPP	P54687	Chen et al.	s-adenosylhomocysteine (sah)	HMDB00939	ENSG00000060982	BCAT1	FALSE
61972	MR-IVW LD	BCAT1:P54687:OID30312:v1:Cardiometabolic_II	BCAT1:P54687:OID30312:v1:Cardiometabolic_II	GCST90200348	quinolinate	6	-0.00156237	0.0357566	0.965148	PPP	P54687	Chen et al.	quinolinate	HMDB0000232	ENSG00000060982	BCAT1	FALSE
61973	MR-IVW LD	BCAT1:P54687:OID30312:v1:Cardiometabolic_II	BCAT1:P54687:OID30312:v1:Cardiometabolic_II	GCST90200349	eicosapentaenoate (epa; 20:5n3)	6	-0.0420752	0.0356387	0.23776	PPP	P54687	Chen et al.	eicosapentaenoate (epa; 20:5n3)	HMDB0001999	ENSG00000060982	BCAT1	FALSE
61974	MR-IVW LD	BCAT1:P54687:OID30312:v1:Cardiometabolic_II	BCAT1:P54687:OID30312:v1:Cardiometabolic_II	GCST90200351	n-acetylputrescine	6	-0.00249586	0.0356673	0.944213	PPP	P54687	Chen et al.	n-acetylputrescine	HMDB0002064	ENSG00000060982	BCAT1	FALSE
61975	MR-IVW LD	BCAT1:P54687:OID30312:v1:Cardiometabolic_II	BCAT1:P54687:OID30312:v1:Cardiometabolic_II	GCST90200354	linoleate (18:2n6)	6	0.0147112	0.0356308	0.679696	PPP	P54687	Chen et al.	linoleate (18:2n6)	HMDB0006270,HMDB0000673	ENSG00000060982	BCAT1	FALSE
61976	MR-IVW LD	BCAT1:P54687:OID30312:v1:Cardiometabolic_II	BCAT1:P54687:OID30312:v1:Cardiometabolic_II	GCST90200355	adenosine 5'-diphosphate (adp)	6	0.0613845	0.0477075	0.198204	PPP	P54687	Chen et al.	adenosine 5'-diphosphate (adp)	HMDB0001341	ENSG00000060982	BCAT1	FALSE
61977	MR-IVW LD	BCAT1:P54687:OID30312:v1:Cardiometabolic_II	BCAT1:P54687:OID30312:v1:Cardiometabolic_II	GCST90200356	adenosine 5'-monophosphate (amp)	6	0.0428248	0.0357215	0.230585	PPP	P54687	Chen et al.	adenosine 5'-monophosphate (amp)	HMDB0000045	ENSG00000060982	BCAT1	FALSE
61978	MR-IVW LD	BCAT1:P54687:OID30312:v1:Cardiometabolic_II	BCAT1:P54687:OID30312:v1:Cardiometabolic_II	GCST90200358	arachidonate (20:4n6)	6	-0.0102697	0.0356066	0.773024	PPP	P54687	Chen et al.	arachidonate (20:4n6)	HMDB0001043	ENSG00000060982	BCAT1	FALSE
61979	MR-IVW LD	BCAT1:P54687:OID30312:v1:Cardiometabolic_II	BCAT1:P54687:OID30312:v1:Cardiometabolic_II	GCST90200359	5-methylthioadenosine (mta)	6	0.0264416	0.0357412	0.459417	PPP	P54687	Chen et al.	5-methylthioadenosine (mta)	HMDB0001173	ENSG00000060982	BCAT1	FALSE
61980	MR-IVW LD	BCAT1:P54687:OID30312:v1:Cardiometabolic_II	BCAT1:P54687:OID30312:v1:Cardiometabolic_II	GCST90200361	beta-alanine	6	-0.00856818	0.0359522	0.811632	PPP	P54687	Chen et al.	beta-alanine	HMDB0000056	ENSG00000060982	BCAT1	FALSE
61981	MR-IVW LD	BCAT1:P54687:OID30312:v1:Cardiometabolic_II	BCAT1:P54687:OID30312:v1:Cardiometabolic_II	GCST90200362	succinate	6	-0.0275828	0.036337	0.447803	PPP	P54687	Chen et al.	succinate	HMDB0000254	ENSG00000060982	BCAT1	FALSE
61982	MR-IVW LD	BCAT1:P54687:OID30312:v1:Cardiometabolic_II	BCAT1:P54687:OID30312:v1:Cardiometabolic_II	GCST90200363	choline phosphate	6	-0.0318236	0.0356645	0.372229	PPP	P54687	Chen et al.	choline phosphate	HMDB0001565	ENSG00000060982	BCAT1	FALSE
61983	MR-IVW LD	BCAT1:P54687:OID30312:v1:Cardiometabolic_II	BCAT1:P54687:OID30312:v1:Cardiometabolic_II	GCST90200364	cysteinylglycine	6	-0.0098377	0.0357287	0.783052	PPP	P54687	Chen et al.	cysteinylglycine	HMDB0000078	ENSG00000060982	BCAT1	FALSE
61984	MR-IVW LD	BCAT1:P54687:OID30312:v1:Cardiometabolic_II	BCAT1:P54687:OID30312:v1:Cardiometabolic_II	GCST90200365	phenylpyruvate	6	0.035509	0.0356731	0.319541	PPP	P54687	Chen et al.	phenylpyruvate	HMDB0000205	ENSG00000060982	BCAT1	FALSE
61985	MR-IVW LD	BCAT1:P54687:OID30312:v1:Cardiometabolic_II	BCAT1:P54687:OID30312:v1:Cardiometabolic_II	GCST90200368	cholesterol	6	-0.015159	0.0356362	0.670559	PPP	P54687	Chen et al.	cholesterol	HMDB0000067	ENSG00000060982	BCAT1	FALSE
61986	MR-IVW LD	BCAT1:P54687:OID30312:v1:Cardiometabolic_II	BCAT1:P54687:OID30312:v1:Cardiometabolic_II	GCST90200369	2-hydroxyphenylacetate	6	0.00398779	0.0372365	0.914715	PPP	P54687	Chen et al.	2-hydroxyphenylacetate	HMDB0000669	ENSG00000060982	BCAT1	FALSE
61987	MR-IVW LD	BCAT1:P54687:OID30312:v1:Cardiometabolic_II	BCAT1:P54687:OID30312:v1:Cardiometabolic_II	GCST90200370	aspartate	6	0.0532075	0.0356468	0.135534	PPP	P54687	Chen et al.	aspartate	HMDB0000191	ENSG00000060982	BCAT1	FALSE
61988	MR-IVW LD	BCAT1:P54687:OID30312:v1:Cardiometabolic_II	BCAT1:P54687:OID30312:v1:Cardiometabolic_II	GCST90200372	arginine	6	0.0454791	0.0356826	0.20247	PPP	P54687	Chen et al.	arginine	HMDB0000517	ENSG00000060982	BCAT1	FALSE
61989	MR-IVW LD	BCAT1:P54687:OID30312:v1:Cardiometabolic_II	BCAT1:P54687:OID30312:v1:Cardiometabolic_II	GCST90200374	sphinganine	6	0.0497681	0.0375721	0.185304	PPP	P54687	Chen et al.	sphinganine	HMDB0000269	ENSG00000060982	BCAT1	FALSE
61990	MR-IVW LD	BCAT1:P54687:OID30312:v1:Cardiometabolic_II	BCAT1:P54687:OID30312:v1:Cardiometabolic_II	GCST90200376	flavin adenine dinucleotide (fad)	6	0.01193	0.0409384	0.770736	PPP	P54687	Chen et al.	flavin adenine dinucleotide (fad)	HMDB0001248	ENSG00000060982	BCAT1	FALSE
61991	MR-IVW LD	BCAT1:P54687:OID30312:v1:Cardiometabolic_II	BCAT1:P54687:OID30312:v1:Cardiometabolic_II	GCST90200377	histidine	6	0.0235121	0.0357109	0.51028	PPP	P54687	Chen et al.	histidine	HMDB0000177	ENSG00000060982	BCAT1	FALSE
61992	MR-IVW LD	BCAT1:P54687:OID30312:v1:Cardiometabolic_II	BCAT1:P54687:OID30312:v1:Cardiometabolic_II	GCST90200378	cortisol	6	0.0147518	0.0357766	0.680097	PPP	P54687	Chen et al.	cortisol	HMDB0000063	ENSG00000060982	BCAT1	FALSE
61993	MR-IVW LD	BCAT1:P54687:OID30312:v1:Cardiometabolic_II	BCAT1:P54687:OID30312:v1:Cardiometabolic_II	GCST90200379	hypotaurine	6	-0.00439034	0.0357363	0.902223	PPP	P54687	Chen et al.	hypotaurine	HMDB0000965	ENSG00000060982	BCAT1	FALSE
61994	MR-IVW LD	BCAT1:P54687:OID30312:v1:Cardiometabolic_II	BCAT1:P54687:OID30312:v1:Cardiometabolic_II	GCST90200382	cystine	6	0.0511613	0.0358084	0.153076	PPP	P54687	Chen et al.	cystine	HMDB0000192	ENSG00000060982	BCAT1	FALSE
61995	MR-IVW LD	BCAT1:P54687:OID30312:v1:Cardiometabolic_II	BCAT1:P54687:OID30312:v1:Cardiometabolic_II	GCST90200383	cystathionine	6	-0.0220557	0.0361759	0.542075	PPP	P54687	Chen et al.	cystathionine	HMDB0000099	ENSG00000060982	BCAT1	FALSE
61996	MR-IVW LD	BCAT1:P54687:OID30312:v1:Cardiometabolic_II	BCAT1:P54687:OID30312:v1:Cardiometabolic_II	GCST90200384	guanidinoacetate	6	0.049155	0.0356789	0.168294	PPP	P54687	Chen et al.	guanidinoacetate	HMDB0000128	ENSG00000060982	BCAT1	FALSE
61997	MR-IVW LD	BCAT1:P54687:OID30312:v1:Cardiometabolic_II	BCAT1:P54687:OID30312:v1:Cardiometabolic_II	GCST90200385	sphingosine	6	0.0572222	0.0362473	0.114414	PPP	P54687	Chen et al.	sphingosine	HMDB0000252	ENSG00000060982	BCAT1	FALSE
61998	MR-IVW LD	BCAT1:P54687:OID30312:v1:Cardiometabolic_II	BCAT1:P54687:OID30312:v1:Cardiometabolic_II	GCST90200390	stearate (18:0)	6	-0.0182426	0.0356037	0.608386	PPP	P54687	Chen et al.	stearate (18:0)	HMDB0000827	ENSG00000060982	BCAT1	FALSE
61999	MR-IVW LD	BCAT1:P54687:OID30312:v1:Cardiometabolic_II	BCAT1:P54687:OID30312:v1:Cardiometabolic_II	GCST90200391	methionine	6	0.0183685	0.035713	0.607017	PPP	P54687	Chen et al.	methionine	HMDB0000696	ENSG00000060982	BCAT1	FALSE
62000	MR-IVW LD	BCAT1:P54687:OID30312:v1:Cardiometabolic_II	BCAT1:P54687:OID30312:v1:Cardiometabolic_II	GCST90200392	orotate	6	0.0460078	0.0359208	0.200259	PPP	P54687	Chen et al.	orotate	HMDB0000226	ENSG00000060982	BCAT1	FALSE
62001	MR-IVW LD	BCAT1:P54687:OID30312:v1:Cardiometabolic_II	BCAT1:P54687:OID30312:v1:Cardiometabolic_II	GCST90200393	phosphate	6	0.0275341	0.0356609	0.440049	PPP	P54687	Chen et al.	phosphate	HMDB0001429	ENSG00000060982	BCAT1	FALSE
62002	MR-IVW LD	BCAT1:P54687:OID30312:v1:Cardiometabolic_II	BCAT1:P54687:OID30312:v1:Cardiometabolic_II	GCST90200394	inosine	6	0.0137964	0.0460757	0.764613	PPP	P54687	Chen et al.	inosine	HMDB0000195	ENSG00000060982	BCAT1	FALSE
62003	MR-IVW LD	BCAT1:P54687:OID30312:v1:Cardiometabolic_II	BCAT1:P54687:OID30312:v1:Cardiometabolic_II	GCST90200395	inosine 5'-monophosphate (imp)	6	0.0503289	0.0475447	0.2898	PPP	P54687	Chen et al.	inosine 5'-monophosphate (imp)	HMDB0000175	ENSG00000060982	BCAT1	FALSE
62004	MR-IVW LD	BCAT1:P54687:OID30312:v1:Cardiometabolic_II	BCAT1:P54687:OID30312:v1:Cardiometabolic_II	GCST90200396	phenylalanine	6	0.0475716	0.0357008	0.182694	PPP	P54687	Chen et al.	phenylalanine	HMDB0000159	ENSG00000060982	BCAT1	FALSE
62005	MR-IVW LD	BCAT1:P54687:OID30312:v1:Cardiometabolic_II	BCAT1:P54687:OID30312:v1:Cardiometabolic_II	GCST90200397	palmitate (16:0)	6	-0.00689826	0.0356115	0.846404	PPP	P54687	Chen et al.	palmitate (16:0)	HMDB0000220	ENSG00000060982	BCAT1	FALSE
62006	MR-IVW LD	BCAT1:P54687:OID30312:v1:Cardiometabolic_II	BCAT1:P54687:OID30312:v1:Cardiometabolic_II	GCST90200400	nicotinamide	6	-0.00881862	0.0359605	0.806278	PPP	P54687	Chen et al.	nicotinamide	HMDB0001406	ENSG00000060982	BCAT1	FALSE
62007	MR-IVW LD	BCAT1:P54687:OID30312:v1:Cardiometabolic_II	BCAT1:P54687:OID30312:v1:Cardiometabolic_II	GCST90200401	myo-inositol	6	0.0252138	0.0357781	0.480979	PPP	P54687	Chen et al.	myo-inositol	HMDB0000211	ENSG00000060982	BCAT1	FALSE
62008	MR-IVW LD	BCAT1:P54687:OID30312:v1:Cardiometabolic_II	BCAT1:P54687:OID30312:v1:Cardiometabolic_II	GCST90200403	citrulline	6	0.0391475	0.0358558	0.274919	PPP	P54687	Chen et al.	citrulline	HMDB0000904	ENSG00000060982	BCAT1	FALSE
62009	MR-IVW LD	BCAT1:P54687:OID30312:v1:Cardiometabolic_II	BCAT1:P54687:OID30312:v1:Cardiometabolic_II	GCST90200404	ornithine	6	0.0205303	0.0356425	0.56461	PPP	P54687	Chen et al.	ornithine	HMDB0000214	ENSG00000060982	BCAT1	FALSE
62010	MR-IVW LD	BCAT1:P54687:OID30312:v1:Cardiometabolic_II	BCAT1:P54687:OID30312:v1:Cardiometabolic_II	GCST90200405	retinol (vitamin a)	6	-0.0504039	0.0356578	0.157495	PPP	P54687	Chen et al.	retinol (vitamin a)	HMDB0000305	ENSG00000060982	BCAT1	FALSE
62011	MR-IVW LD	BCAT1:P54687:OID30312:v1:Cardiometabolic_II	BCAT1:P54687:OID30312:v1:Cardiometabolic_II	GCST90200406	1-methylnicotinamide	6	-0.0487754	0.0357761	0.172772	PPP	P54687	Chen et al.	1-methylnicotinamide	HMDB0000699	ENSG00000060982	BCAT1	FALSE
62012	MR-IVW LD	BCAT1:P54687:OID30312:v1:Cardiometabolic_II	BCAT1:P54687:OID30312:v1:Cardiometabolic_II	GCST90200407	uridine	6	-0.0200401	0.0356481	0.574002	PPP	P54687	Chen et al.	uridine	HMDB0000296	ENSG00000060982	BCAT1	FALSE
62013	MR-IVW LD	BCAT1:P54687:OID30312:v1:Cardiometabolic_II	BCAT1:P54687:OID30312:v1:Cardiometabolic_II	GCST90200410	phytanate	6	-0.0413547	0.0357117	0.246858	PPP	P54687	Chen et al.	phytanate	HMDB0000801	ENSG00000060982	BCAT1	FALSE
62014	MR-IVW LD	BCAT1:P54687:OID30312:v1:Cardiometabolic_II	BCAT1:P54687:OID30312:v1:Cardiometabolic_II	GCST90200412	glutamate	6	0.0154616	0.0355745	0.663834	PPP	P54687	Chen et al.	glutamate	HMDB0000148	ENSG00000060982	BCAT1	FALSE
62015	MR-IVW LD	BCAT1:P54687:OID30312:v1:Cardiometabolic_II	BCAT1:P54687:OID30312:v1:Cardiometabolic_II	GCST90200413	2'-deoxyuridine	6	0.0229314	0.0363998	0.528703	PPP	P54687	Chen et al.	2'-deoxyuridine	HMDB0000012	ENSG00000060982	BCAT1	FALSE
62016	MR-IVW LD	BCAT1:P54687:OID30312:v1:Cardiometabolic_II	BCAT1:P54687:OID30312:v1:Cardiometabolic_II	GCST90200415	serine	6	-0.0489788	0.0356067	0.168962	PPP	P54687	Chen et al.	serine	HMDB0000187	ENSG00000060982	BCAT1	FALSE
62017	MR-IVW LD	BCAT1:P54687:OID30312:v1:Cardiometabolic_II	BCAT1:P54687:OID30312:v1:Cardiometabolic_II	GCST90200417	urea	6	-0.0102978	0.0356794	0.772871	PPP	P54687	Chen et al.	urea	HMDB0000294	ENSG00000060982	BCAT1	FALSE
62018	MR-IVW LD	BCAT1:P54687:OID30312:v1:Cardiometabolic_II	BCAT1:P54687:OID30312:v1:Cardiometabolic_II	GCST90200418	pyridoxal	6	0.0314801	0.0361571	0.383947	PPP	P54687	Chen et al.	pyridoxal	HMDB0001545	ENSG00000060982	BCAT1	FALSE
62019	MR-IVW LD	BCAT1:P54687:OID30312:v1:Cardiometabolic_II	BCAT1:P54687:OID30312:v1:Cardiometabolic_II	GCST90200419	glutamine	6	0.0132349	0.035648	0.710439	PPP	P54687	Chen et al.	glutamine	HMDB0000641	ENSG00000060982	BCAT1	FALSE
62020	MR-IVW LD	BCAT1:P54687:OID30312:v1:Cardiometabolic_II	BCAT1:P54687:OID30312:v1:Cardiometabolic_II	GCST90200422	serotonin	6	0.082865	0.037396	0.0266998	PPP	P54687	Chen et al.	serotonin	HMDB0000259	ENSG00000060982	BCAT1	FALSE
62021	MR-IVW LD	BCAT1:P54687:OID30312:v1:Cardiometabolic_II	BCAT1:P54687:OID30312:v1:Cardiometabolic_II	GCST90200423	spermidine	6	0.00238232	0.0377771	0.949717	PPP	P54687	Chen et al.	spermidine	HMDB0001257	ENSG00000060982	BCAT1	FALSE
62022	MR-IVW LD	BCAT1:P54687:OID30312:v1:Cardiometabolic_II	BCAT1:P54687:OID30312:v1:Cardiometabolic_II	GCST90200427	tyrosine	6	0.0607097	0.035646	0.0885443	PPP	P54687	Chen et al.	tyrosine	HMDB0000158	ENSG00000060982	BCAT1	FALSE
62023	MR-IVW LD	BCAT1:P54687:OID30312:v1:Cardiometabolic_II	BCAT1:P54687:OID30312:v1:Cardiometabolic_II	GCST90200429	cytidine	6	-0.038094	0.0370043	0.30327	PPP	P54687	Chen et al.	cytidine	HMDB0000089	ENSG00000060982	BCAT1	FALSE
62024	MR-IVW LD	BCAT1:P54687:OID30312:v1:Cardiometabolic_II	BCAT1:P54687:OID30312:v1:Cardiometabolic_II	GCST90200430	pyruvate	6	0.00420003	0.0356353	0.906177	PPP	P54687	Chen et al.	pyruvate	HMDB0000243	ENSG00000060982	BCAT1	FALSE
62025	MR-IVW LD	BCAT1:P54687:OID30312:v1:Cardiometabolic_II	BCAT1:P54687:OID30312:v1:Cardiometabolic_II	GCST90200431	alanine	6	0.0135836	0.0356214	0.702957	PPP	P54687	Chen et al.	alanine	HMDB0000161	ENSG00000060982	BCAT1	FALSE
62026	MR-IVW LD	BCAT1:P54687:OID30312:v1:Cardiometabolic_II	BCAT1:P54687:OID30312:v1:Cardiometabolic_II	GCST90200432	threonine	6	-0.0496712	0.0356637	0.163691	PPP	P54687	Chen et al.	threonine	HMDB0000167	ENSG00000060982	BCAT1	FALSE
62027	MR-IVW LD	BCAT1:P54687:OID30312:v1:Cardiometabolic_II	BCAT1:P54687:OID30312:v1:Cardiometabolic_II	GCST90200437	fructose	6	-0.0491034	0.0359011	0.171393	PPP	P54687	Chen et al.	fructose	HMDB0000660	ENSG00000060982	BCAT1	FALSE
62028	MR-IVW LD	BCAT1:P54687:OID30312:v1:Cardiometabolic_II	BCAT1:P54687:OID30312:v1:Cardiometabolic_II	GCST90200438	alpha-ketobutyrate	6	0.0119027	0.0357797	0.739386	PPP	P54687	Chen et al.	alpha-ketobutyrate	HMDB0000005	ENSG00000060982	BCAT1	FALSE
62029	MR-IVW LD	BCAT1:P54687:OID30312:v1:Cardiometabolic_II	BCAT1:P54687:OID30312:v1:Cardiometabolic_II	GCST90200439	cysteine	6	0.044906	0.0357261	0.208771	PPP	P54687	Chen et al.	cysteine	HMDB0000574	ENSG00000060982	BCAT1	FALSE
62030	MR-IVW LD	BCAT1:P54687:OID30312:v1:Cardiometabolic_II	BCAT1:P54687:OID30312:v1:Cardiometabolic_II	GCST90200440	glucose	6	-0.0134882	0.0359319	0.707376	PPP	P54687	Chen et al.	glucose	HMDB0000122	ENSG00000060982	BCAT1	FALSE
62031	MR-IVW LD	BCAT1:P54687:OID30312:v1:Cardiometabolic_II	BCAT1:P54687:OID30312:v1:Cardiometabolic_II	GCST90200441	tryptophan	6	0.0502073	0.0356835	0.159423	PPP	P54687	Chen et al.	tryptophan	HMDB0000929	ENSG00000060982	BCAT1	FALSE
62032	MR-IVW LD	BCAT1:P54687:OID30312:v1:Cardiometabolic_II	BCAT1:P54687:OID30312:v1:Cardiometabolic_II	GCST90200442	valine	6	0.0111892	0.0356599	0.753692	PPP	P54687	Chen et al.	valine	HMDB0000883	ENSG00000060982	BCAT1	FALSE
62033	MR-IVW LD	BCAT1:P54687:OID30312:v1:Cardiometabolic_II	BCAT1:P54687:OID30312:v1:Cardiometabolic_II	GCST90200444	dihydroorotate	6	0.0403691	0.0357714	0.259097	PPP	P54687	Chen et al.	dihydroorotate	HMDB03349	ENSG00000060982	BCAT1	FALSE
62034	MR-IVW LD	BCAT1:P54687:OID30312:v1:Cardiometabolic_II	BCAT1:P54687:OID30312:v1:Cardiometabolic_II	GCST90200447	maltose	6	0.00336329	0.0406353	0.934036	PPP	P54687	Chen et al.	maltose	HMDB0000163	ENSG00000060982	BCAT1	FALSE
62035	MR-IVW LD	BCAT1:P54687:OID30312:v1:Cardiometabolic_II	BCAT1:P54687:OID30312:v1:Cardiometabolic_II	GCST90200452	asparagine	6	-0.0687871	0.0356638	0.0537597	PPP	P54687	Chen et al.	asparagine	HMDB0000168	ENSG00000060982	BCAT1	FALSE
62036	MR-IVW LD	BCAT1:P54687:OID30312:v1:Cardiometabolic_II	BCAT1:P54687:OID30312:v1:Cardiometabolic_II	GCST90200455	alpha-ketoglutarate	6	0.0167597	0.0357366	0.639084	PPP	P54687	Chen et al.	alpha-ketoglutarate	HMDB0000208	ENSG00000060982	BCAT1	TRUE
62037	MR-IVW LD	BCAT1:P54687:OID30312:v1:Cardiometabolic_II	BCAT1:P54687:OID30312:v1:Cardiometabolic_II	GCST90200680	5-acetylamino-6-formylamino-3-methyluracil	6	-0.0630859	0.0371466	0.0894523	PPP	P54687	Chen et al.	5-acetylamino-6-formylamino-3-methyluracil	HMDB0011105	ENSG00000060982	BCAT1	FALSE
62038	MR-IVW LD	BCAT1:P54687:OID30312:v1:Cardiometabolic_II	BCAT1:P54687:OID30312:v1:Cardiometabolic_II	GCST90200684	n-acetyl-aspartyl-glutamate (naag)	6	-0.0324595	0.0368913	0.378931	PPP	P54687	Chen et al.	n-acetyl-aspartyl-glutamate (naag)	HMDB0001067	ENSG00000060982	BCAT1	FALSE
62039	MR-IVW LD	BCAT1:P54687:OID30312:v1:Cardiometabolic_II	BCAT1:P54687:OID30312:v1:Cardiometabolic_II	GCST90200687	bilirubin (e,z or z,e)*	6	-0.0336181	0.0356805	0.346091	PPP	P54687	Chen et al.	bilirubin (e,z or z,e)*	HMDB0000488	ENSG00000060982	BCAT1	FALSE
62040	MR-IVW LD	BCAT1:P54687:OID30312:v1:Cardiometabolic_II	BCAT1:P54687:OID30312:v1:Cardiometabolic_II	GCST90200691	n-delta-acetylornithine	6	-0.0103575	0.035634	0.771308	PPP	P54687	Chen et al.	n-delta-acetylornithine	HMDB0003357	ENSG00000060982	BCAT1	FALSE
62041	MR-IVW LD	BCAT1:P54687:OID30312:v1:Cardiometabolic_II	BCAT1:P54687:OID30312:v1:Cardiometabolic_II	GCST90200704	bilirubin (z,z)	6	-0.0285577	0.0356311	0.422851	PPP	P54687	Chen et al.	bilirubin (z,z)	HMDB0000054	ENSG00000060982	BCAT1	FALSE
62042	MR-IVW LD	BCAT1:P54687:OID30312:v1:Cardiometabolic_II	BCAT1:P54687:OID30312:v1:Cardiometabolic_II	GCST90200706	biliverdin	6	-0.0207546	0.0356287	0.560214	PPP	P54687	Chen et al.	biliverdin	HMDB0001008	ENSG00000060982	BCAT1	FALSE
62043	MR-IVW LD	BCAT1:P54687:OID30312:v1:Cardiometabolic_II	BCAT1:P54687:OID30312:v1:Cardiometabolic_II	GCST90200707	glycine	6	0.0125529	0.0356288	0.724595	PPP	P54687	Chen et al.	glycine	HMDB0000123	ENSG00000060982	BCAT1	FALSE
62044	MR-IVW LD	BCAT1:P54687:OID30312:v1:Cardiometabolic_II	BCAT1:P54687:OID30312:v1:Cardiometabolic_II	M00053	glutamine	5	-0.0333361	0.0427009	0.434987	PPP	P54687	Shin et al.	glutamine	HMDB0000641	ENSG00000060982	BCAT1	FALSE
62045	MR-IVW LD	BCAT1:P54687:OID30312:v1:Cardiometabolic_II	BCAT1:P54687:OID30312:v1:Cardiometabolic_II	M00054	tryptophan	5	-0.00446101	0.0427535	0.916898	PPP	P54687	Shin et al.	tryptophan	HMDB0000929	ENSG00000060982	BCAT1	FALSE
62046	MR-IVW LD	BCAT1:P54687:OID30312:v1:Cardiometabolic_II	BCAT1:P54687:OID30312:v1:Cardiometabolic_II	M00059	histidine	5	0.00999014	0.0427526	0.815238	PPP	P54687	Shin et al.	histidine	HMDB0000177	ENSG00000060982	BCAT1	FALSE
62047	MR-IVW LD	BCAT1:P54687:OID30312:v1:Cardiometabolic_II	BCAT1:P54687:OID30312:v1:Cardiometabolic_II	M00063	cholesterol	5	0.0234168	0.0427239	0.583625	PPP	P54687	Shin et al.	cholesterol	HMDB0000067	ENSG00000060982	BCAT1	FALSE
62048	MR-IVW LD	BCAT1:P54687:OID30312:v1:Cardiometabolic_II	BCAT1:P54687:OID30312:v1:Cardiometabolic_II	M00064	phenylalanine	5	-0.0143224	0.042756	0.737641	PPP	P54687	Shin et al.	phenylalanine	HMDB0000159	ENSG00000060982	BCAT1	FALSE
62049	MR-IVW LD	BCAT1:P54687:OID30312:v1:Cardiometabolic_II	BCAT1:P54687:OID30312:v1:Cardiometabolic_II	M00555	adenosine	5	0.0479104	0.042779	0.262734	PPP	P54687	Shin et al.	adenosine	HMDB0000050	ENSG00000060982	BCAT1	FALSE
62050	MR-IVW LD	BCAT1:P54687:OID30312:v1:Cardiometabolic_II	BCAT1:P54687:OID30312:v1:Cardiometabolic_II	M00577	fructose	5	0.0141018	0.0428149	0.741878	PPP	P54687	Shin et al.	fructose	HMDB0000660	ENSG00000060982	BCAT1	FALSE
62051	MR-IVW LD	BCAT1:P54687:OID30312:v1:Cardiometabolic_II	BCAT1:P54687:OID30312:v1:Cardiometabolic_II	M00599	pyruvate	5	-0.118908	0.043093	0.005792	PPP	P54687	Shin et al.	pyruvate	HMDB0000243	ENSG00000060982	BCAT1	FALSE
62052	MR-IVW LD	BCAT1:P54687:OID30312:v1:Cardiometabolic_II	BCAT1:P54687:OID30312:v1:Cardiometabolic_II	M00606	uridine	5	0.0329492	0.0427533	0.440895	PPP	P54687	Shin et al.	uridine	HMDB0000296	ENSG00000060982	BCAT1	FALSE
62053	MR-IVW LD	BCAT1:P54687:OID30312:v1:Cardiometabolic_II	BCAT1:P54687:OID30312:v1:Cardiometabolic_II	M01105	linoleate (18:2n6)	5	0.00287474	0.0428159	0.946469	PPP	P54687	Shin et al.	linoleate (18:2n6)	HMDB0006270,HMDB0000673	ENSG00000060982	BCAT1	FALSE
62054	MR-IVW LD	BCAT1:P54687:OID30312:v1:Cardiometabolic_II	BCAT1:P54687:OID30312:v1:Cardiometabolic_II	M01110	arachidonate (20:4n6)	5	-0.00781771	0.0429876	0.855693	PPP	P54687	Shin et al.	arachidonate (20:4n6)	HMDB0001043	ENSG00000060982	BCAT1	FALSE
62055	MR-IVW LD	BCAT1:P54687:OID30312:v1:Cardiometabolic_II	BCAT1:P54687:OID30312:v1:Cardiometabolic_II	M01123	inosine	5	0.103951	0.0713549	0.145168	PPP	P54687	Shin et al.	inosine	HMDB0000195	ENSG00000060982	BCAT1	FALSE
62056	MR-IVW LD	BCAT1:P54687:OID30312:v1:Cardiometabolic_II	BCAT1:P54687:OID30312:v1:Cardiometabolic_II	M01284	threonine	5	0.0568905	0.0491321	0.246901	PPP	P54687	Shin et al.	threonine	HMDB0000167	ENSG00000060982	BCAT1	FALSE
62057	MR-IVW LD	BCAT1:P54687:OID30312:v1:Cardiometabolic_II	BCAT1:P54687:OID30312:v1:Cardiometabolic_II	M01299	tyrosine	5	-0.0288981	0.0427446	0.498999	PPP	P54687	Shin et al.	tyrosine	HMDB0000158	ENSG00000060982	BCAT1	FALSE
62058	MR-IVW LD	BCAT1:P54687:OID30312:v1:Cardiometabolic_II	BCAT1:P54687:OID30312:v1:Cardiometabolic_II	M01302	methionine	5	-0.0136809	0.042777	0.749107	PPP	P54687	Shin et al.	methionine	HMDB0000696	ENSG00000060982	BCAT1	FALSE
62059	MR-IVW LD	BCAT1:P54687:OID30312:v1:Cardiometabolic_II	BCAT1:P54687:OID30312:v1:Cardiometabolic_II	M01336	palmitate (16:0)	5	-0.0173314	0.0433159	0.68907	PPP	P54687	Shin et al.	palmitate (16:0)	HMDB0000220	ENSG00000060982	BCAT1	FALSE
62060	MR-IVW LD	BCAT1:P54687:OID30312:v1:Cardiometabolic_II	BCAT1:P54687:OID30312:v1:Cardiometabolic_II	M01358	stearate (18:0)	5	-0.0272738	0.0427503	0.523487	PPP	P54687	Shin et al.	stearate (18:0)	HMDB0000827	ENSG00000060982	BCAT1	FALSE
62061	MR-IVW LD	BCAT1:P54687:OID30312:v1:Cardiometabolic_II	BCAT1:P54687:OID30312:v1:Cardiometabolic_II	M01493	ornithine	5	-0.028899	0.0428931	0.500473	PPP	P54687	Shin et al.	ornithine	HMDB0000214	ENSG00000060982	BCAT1	FALSE
62062	MR-IVW LD	BCAT1:P54687:OID30312:v1:Cardiometabolic_II	BCAT1:P54687:OID30312:v1:Cardiometabolic_II	M01508	pantothenate	5	-0.0164021	0.0433318	0.705042	PPP	P54687	Shin et al.	pantothenate	HMDB0000210	ENSG00000060982	BCAT1	FALSE
62063	MR-IVW LD	BCAT1:P54687:OID30312:v1:Cardiometabolic_II	BCAT1:P54687:OID30312:v1:Cardiometabolic_II	M01564	citrate	5	-0.0486896	0.0432817	0.260612	PPP	P54687	Shin et al.	citrate	HMDB0000094	ENSG00000060982	BCAT1	FALSE
62064	MR-IVW LD	BCAT1:P54687:OID30312:v1:Cardiometabolic_II	BCAT1:P54687:OID30312:v1:Cardiometabolic_II	M01638	arginine	5	0.0313776	0.0434994	0.470704	PPP	P54687	Shin et al.	arginine	HMDB0000517	ENSG00000060982	BCAT1	FALSE
62065	MR-IVW LD	BCAT1:P54687:OID30312:v1:Cardiometabolic_II	BCAT1:P54687:OID30312:v1:Cardiometabolic_II	M01640	ascorbate (vitamin c)	5	-0.0232026	0.0807088	0.773741	PPP	P54687	Shin et al.	ascorbate (vitamin c)	HMDB0000044	ENSG00000060982	BCAT1	FALSE
62066	MR-IVW LD	BCAT1:P54687:OID30312:v1:Cardiometabolic_II	BCAT1:P54687:OID30312:v1:Cardiometabolic_II	M01649	valine	5	0.0416687	0.0427414	0.329609	PPP	P54687	Shin et al.	valine	HMDB0000883	ENSG00000060982	BCAT1	FALSE
62067	MR-IVW LD	BCAT1:P54687:OID30312:v1:Cardiometabolic_II	BCAT1:P54687:OID30312:v1:Cardiometabolic_II	M01670	urea	5	0.0409605	0.042773	0.338252	PPP	P54687	Shin et al.	urea	HMDB0000294	ENSG00000060982	BCAT1	FALSE
62068	MR-IVW LD	BCAT1:P54687:OID30312:v1:Cardiometabolic_II	BCAT1:P54687:OID30312:v1:Cardiometabolic_II	M01712	cortisol	5	-0.0328131	0.0427782	0.443051	PPP	P54687	Shin et al.	cortisol	HMDB0000063	ENSG00000060982	BCAT1	FALSE
62069	MR-IVW LD	BCAT1:P54687:OID30312:v1:Cardiometabolic_II	BCAT1:P54687:OID30312:v1:Cardiometabolic_II	M01827	riboflavin (vitamin b2)	5	0.0041296	0.0928799	0.964536	PPP	P54687	Shin et al.	riboflavin (vitamin b2)	HMDB0000244	ENSG00000060982	BCAT1	FALSE
62070	MR-IVW LD	BCAT1:P54687:OID30312:v1:Cardiometabolic_II	BCAT1:P54687:OID30312:v1:Cardiometabolic_II	M02132	citrulline	5	0.0569278	0.0428371	0.183868	PPP	P54687	Shin et al.	citrulline	HMDB0000904	ENSG00000060982	BCAT1	FALSE
62071	MR-IVW LD	BCAT1:P54687:OID30312:v1:Cardiometabolic_II	BCAT1:P54687:OID30312:v1:Cardiometabolic_II	M02137	biliverdin	5	-0.00549022	0.046372	0.905755	PPP	P54687	Shin et al.	biliverdin	HMDB0001008	ENSG00000060982	BCAT1	FALSE
62072	MR-IVW LD	BCAT1:P54687:OID30312:v1:Cardiometabolic_II	BCAT1:P54687:OID30312:v1:Cardiometabolic_II	M02342	serotonin (5ht)	5	0.0537378	0.0481812	0.264711	PPP	P54687	Shin et al.	serotonin (5ht)	HMDB0000259	ENSG00000060982	BCAT1	FALSE
62073	MR-IVW LD	BCAT1:P54687:OID30312:v1:Cardiometabolic_II	BCAT1:P54687:OID30312:v1:Cardiometabolic_II	M03147	xanthine	5	-0.087559	0.0454207	0.0538885	PPP	P54687	Shin et al.	xanthine	HMDB0000292	ENSG00000060982	BCAT1	FALSE
62074	MR-IVW LD	BCAT1:P54687:OID30312:v1:Cardiometabolic_II	BCAT1:P54687:OID30312:v1:Cardiometabolic_II	M11438	phosphate	5	-0.0267486	0.0427933	0.531928	PPP	P54687	Shin et al.	phosphate	HMDB0001429	ENSG00000060982	BCAT1	FALSE
62075	MR-IVW LD	BCAT1:P54687:OID30312:v1:Cardiometabolic_II	BCAT1:P54687:OID30312:v1:Cardiometabolic_II	M15122	glycerol	5	0.0255661	0.0427594	0.549903	PPP	P54687	Shin et al.	glycerol	HMDB0000131	ENSG00000060982	BCAT1	FALSE
62076	MR-IVW LD	BCAT1:P54687:OID30312:v1:Cardiometabolic_II	BCAT1:P54687:OID30312:v1:Cardiometabolic_II	M15488	acetylphosphate	5	0.0479104	0.042779	0.262734	PPP	P54687	Shin et al.	acetylphosphate	HMDB0001494	ENSG00000060982	BCAT1	FALSE
62077	MR-IVW LD	BCAT1:P54687:OID30312:v1:Cardiometabolic_II	BCAT1:P54687:OID30312:v1:Cardiometabolic_II	M15506	choline	5	-0.0233997	0.0428835	0.585302	PPP	P54687	Shin et al.	choline	HMDB0000097	ENSG00000060982	BCAT1	FALSE
62078	MR-IVW LD	BCAT1:P54687:OID30312:v1:Cardiometabolic_II	BCAT1:P54687:OID30312:v1:Cardiometabolic_II	M15630	n-acetylornithine	5	-0.0263838	0.0433741	0.542999	PPP	P54687	Shin et al.	n-acetylornithine	HMDB0003357	ENSG00000060982	BCAT1	FALSE
62079	MR-IVW LD	BCAT1:P54687:OID30312:v1:Cardiometabolic_II	BCAT1:P54687:OID30312:v1:Cardiometabolic_II	M15677	3-methylhistidine	5	-0.000689678	0.0494292	0.988868	PPP	P54687	Shin et al.	3-methylhistidine	HMDB0000479	ENSG00000060982	BCAT1	FALSE
62080	MR-IVW LD	BCAT1:P54687:OID30312:v1:Cardiometabolic_II	BCAT1:P54687:OID30312:v1:Cardiometabolic_II	M15990	glycerophosphorylcholine (gpc)	5	0.0218193	0.0445223	0.62408	PPP	P54687	Shin et al.	glycerophosphorylcholine (gpc)	HMDB0000086	ENSG00000060982	BCAT1	FALSE
62081	MR-IVW LD	BCAT1:P54687:OID30312:v1:Cardiometabolic_II	BCAT1:P54687:OID30312:v1:Cardiometabolic_II	M15996	aspartate	5	-0.0104833	0.0429694	0.807254	PPP	P54687	Shin et al.	aspartate	HMDB0000191	ENSG00000060982	BCAT1	FALSE
62082	MR-IVW LD	BCAT1:P54687:OID30312:v1:Cardiometabolic_II	BCAT1:P54687:OID30312:v1:Cardiometabolic_II	M18254	paraxanthine	5	0.0231674	0.0436036	0.595198	PPP	P54687	Shin et al.	paraxanthine	HMDB0001860	ENSG00000060982	BCAT1	FALSE
62083	MR-IVW LD	BCAT1:P54687:OID30312:v1:Cardiometabolic_II	BCAT1:P54687:OID30312:v1:Cardiometabolic_II	M18467	eicosapentaenoate (epa; 20:5n3)	5	-0.0145286	0.0427183	0.73378	PPP	P54687	Shin et al.	eicosapentaenoate (epa; 20:5n3)	HMDB0001999	ENSG00000060982	BCAT1	FALSE
62084	MR-IVW LD	BCAT1:P54687:OID30312:v1:Cardiometabolic_II	BCAT1:P54687:OID30312:v1:Cardiometabolic_II	M18474	estrone 3-sulfate	5	-0.162896	0.121023	0.178305	PPP	P54687	Shin et al.	estrone 3-sulfate	HMDB0001425	ENSG00000060982	BCAT1	FALSE
62085	MR-IVW LD	BCAT1:P54687:OID30312:v1:Cardiometabolic_II	BCAT1:P54687:OID30312:v1:Cardiometabolic_II	M18494	taurochenodeoxycholate	5	-0.137148	0.0499873	0.00607598	PPP	P54687	Shin et al.	taurochenodeoxycholate	HMDB0000951	ENSG00000060982	BCAT1	FALSE
62086	MR-IVW LD	BCAT1:P54687:OID30312:v1:Cardiometabolic_II	BCAT1:P54687:OID30312:v1:Cardiometabolic_II	M19323	docosahexaenoate (dha; 22:6n3)	5	-0.00840097	0.0427126	0.844073	PPP	P54687	Shin et al.	docosahexaenoate (dha; 22:6n3)	HMDB0002183	ENSG00000060982	BCAT1	FALSE
62087	MR-IVW LD	BCAT1:P54687:OID30312:v1:Cardiometabolic_II	BCAT1:P54687:OID30312:v1:Cardiometabolic_II	M19934	myo-inositol	5	-0.0427606	0.0427545	0.317241	PPP	P54687	Shin et al.	myo-inositol	HMDB0000211	ENSG00000060982	BCAT1	FALSE
62088	MR-IVW LD	BCAT1:P54687:OID30312:v1:Cardiometabolic_II	BCAT1:P54687:OID30312:v1:Cardiometabolic_II	M20489	glucose	5	-0.127407	0.0428304	0.00293281	PPP	P54687	Shin et al.	glucose	HMDB0000122	ENSG00000060982	BCAT1	FALSE
62089	MR-IVW LD	BCAT1:P54687:OID30312:v1:Cardiometabolic_II	BCAT1:P54687:OID30312:v1:Cardiometabolic_II	M21044	2-hydroxybutyrate (ahb)	5	-0.0366481	0.0427189	0.390953	PPP	P54687	Shin et al.	2-hydroxybutyrate (ahb)	HMDB0000008	ENSG00000060982	BCAT1	FALSE
62090	MR-IVW LD	BCAT1:P54687:OID30312:v1:Cardiometabolic_II	BCAT1:P54687:OID30312:v1:Cardiometabolic_II	M22189	palmitoylcarnitine (c16)	5	0.00260355	0.0430337	0.951757	PPP	P54687	Shin et al.	palmitoylcarnitine (c16)	HMDB0000222	ENSG00000060982	BCAT1	FALSE
62091	MR-IVW LD	BCAT1:P54687:OID30312:v1:Cardiometabolic_II	BCAT1:P54687:OID30312:v1:Cardiometabolic_II	M22842	cholate	5	-0.00135324	0.0490009	0.977968	PPP	P54687	Shin et al.	cholate	HMDB0000619	ENSG00000060982	BCAT1	FALSE
62092	MR-IVW LD	BCAT1:P54687:OID30312:v1:Cardiometabolic_II	BCAT1:P54687:OID30312:v1:Cardiometabolic_II	M27716	bilirubin (z,z)	5	0.0199868	0.0458523	0.662912	PPP	P54687	Shin et al.	bilirubin (z,z)	HMDB0000054	ENSG00000060982	BCAT1	FALSE
62093	MR-IVW LD	BCAT1:P54687:OID30312:v1:Cardiometabolic_II	BCAT1:P54687:OID30312:v1:Cardiometabolic_II	M27718	creatine	5	0.0171307	0.0432561	0.692083	PPP	P54687	Shin et al.	creatine	HMDB0000064	ENSG00000060982	BCAT1	FALSE
62094	MR-IVW LD	BCAT1:P54687:OID30312:v1:Cardiometabolic_II	BCAT1:P54687:OID30312:v1:Cardiometabolic_II	M31453	cysteine	5	-0.0564506	0.0430388	0.189648	PPP	P54687	Shin et al.	cysteine	HMDB0000574	ENSG00000060982	BCAT1	FALSE
62095	MR-IVW LD	BCAT1:P54687:OID30312:v1:Cardiometabolic_II	BCAT1:P54687:OID30312:v1:Cardiometabolic_II	M31454	cystine	5	0.108196	0.0823211	0.188739	PPP	P54687	Shin et al.	cystine	HMDB0000192	ENSG00000060982	BCAT1	FALSE
62096	MR-IVW LD	BCAT1:P54687:OID30312:v1:Cardiometabolic_II	BCAT1:P54687:OID30312:v1:Cardiometabolic_II	M32198	acetylcarnitine (c2)	5	0.0116089	0.0427491	0.785962	PPP	P54687	Shin et al.	acetylcarnitine (c2)	HMDB0000201	ENSG00000060982	BCAT1	FALSE
62097	MR-IVW LD	BCAT1:P54687:OID30312:v1:Cardiometabolic_II	BCAT1:P54687:OID30312:v1:Cardiometabolic_II	M32315	serine	5	0.00225369	0.0427706	0.957977	PPP	P54687	Shin et al.	serine	HMDB0000187	ENSG00000060982	BCAT1	FALSE
62098	MR-IVW LD	BCAT1:P54687:OID30312:v1:Cardiometabolic_II	BCAT1:P54687:OID30312:v1:Cardiometabolic_II	M32319	trans-4-hydroxyproline	5	-0.00874146	0.0427482	0.837973	PPP	P54687	Shin et al.	trans-4-hydroxyproline	HMDB0000725	ENSG00000060982	BCAT1	FALSE
62099	MR-IVW LD	BCAT1:P54687:OID30312:v1:Cardiometabolic_II	BCAT1:P54687:OID30312:v1:Cardiometabolic_II	M32322	glutamate	5	-0.000478498	0.0432005	0.991163	PPP	P54687	Shin et al.	glutamate	HMDB0000148	ENSG00000060982	BCAT1	FALSE
62100	MR-IVW LD	BCAT1:P54687:OID30312:v1:Cardiometabolic_II	BCAT1:P54687:OID30312:v1:Cardiometabolic_II	M32338	glycine	5	0.0223565	0.0427488	0.600993	PPP	P54687	Shin et al.	glycine	HMDB0000123	ENSG00000060982	BCAT1	FALSE
62101	MR-IVW LD	BCAT1:P54687:OID30312:v1:Cardiometabolic_II	BCAT1:P54687:OID30312:v1:Cardiometabolic_II	M32339	alanine	5	-0.0568797	0.0427848	0.183704	PPP	P54687	Shin et al.	alanine	HMDB0000161	ENSG00000060982	BCAT1	FALSE
62102	MR-IVW LD	BCAT1:P54687:OID30312:v1:Cardiometabolic_II	BCAT1:P54687:OID30312:v1:Cardiometabolic_II	M32425	dehydroepiandrosterone sulfate (dhea-s)	5	0.0266047	0.0427794	0.534005	PPP	P54687	Shin et al.	dehydroepiandrosterone sulfate (dhea-s)	HMDB0001032	ENSG00000060982	BCAT1	FALSE
62103	MR-IVW LD	BCAT1:P54687:OID30312:v1:Cardiometabolic_II	BCAT1:P54687:OID30312:v1:Cardiometabolic_II	M32458	oleamide	5	0.0375707	0.0442173	0.395501	PPP	P54687	Shin et al.	oleamide	HMDB0002117	ENSG00000060982	BCAT1	FALSE
62104	MR-IVW LD	BCAT1:P54687:OID30312:v1:Cardiometabolic_II	BCAT1:P54687:OID30312:v1:Cardiometabolic_II	M32593	heme	5	-0.109064	0.0475023	0.021677	PPP	P54687	Shin et al.	heme	HMDB0003178	ENSG00000060982	BCAT1	FALSE
62105	MR-IVW LD	BCAT1:P54687:OID30312:v1:Cardiometabolic_II	BCAT1:P54687:OID30312:v1:Cardiometabolic_II	M33453	alpha-ketoglutarate	5	-0.105338	0.0484799	0.0297937	PPP	P54687	Shin et al.	alpha-ketoglutarate	HMDB0000208	ENSG00000060982	BCAT1	TRUE
62106	MR-IVW LD	BCAT1:P54687:OID30312:v1:Cardiometabolic_II	BCAT1:P54687:OID30312:v1:Cardiometabolic_II	M34106	bilirubin (e,z or z,e)*	5	-0.0509467	0.0520535	0.32771	PPP	P54687	Shin et al.	bilirubin (e,z or z,e)*	HMDB0000488	ENSG00000060982	BCAT1	FALSE
62107	MR-IVW LD	BCAT1:P54687:OID30312:v1:Cardiometabolic_II	BCAT1:P54687:OID30312:v1:Cardiometabolic_II	M34283	asparagine	5	-0.055619	0.0428653	0.194449	PPP	P54687	Shin et al.	asparagine	HMDB0000168	ENSG00000060982	BCAT1	FALSE
62108	MR-IVW LD	BCAT1:P54687:OID30312:v1:Cardiometabolic_II	BCAT1:P54687:OID30312:v1:Cardiometabolic_II	bioa_001	alanine	5	-0.00124701	0.012551	0.920856	PPP	P54687	Lotta et al.	alanine	HMDB0000161	ENSG00000060982	BCAT1	FALSE
62109	MR-IVW LD	BCAT1:P54687:OID30312:v1:Cardiometabolic_II	BCAT1:P54687:OID30312:v1:Cardiometabolic_II	bioa_002	arginine	5	0.00383843	0.0209181	0.854408	PPP	P54687	Lotta et al.	arginine	HMDB0000517	ENSG00000060982	BCAT1	FALSE
62110	MR-IVW LD	BCAT1:P54687:OID30312:v1:Cardiometabolic_II	BCAT1:P54687:OID30312:v1:Cardiometabolic_II	bioa_003	asparagine	5	-0.0216066	0.0208513	0.300098	PPP	P54687	Lotta et al.	asparagine	HMDB0000168	ENSG00000060982	BCAT1	FALSE
62111	MR-IVW LD	BCAT1:P54687:OID30312:v1:Cardiometabolic_II	BCAT1:P54687:OID30312:v1:Cardiometabolic_II	bioa_004	aspartate	5	0.0142866	0.0209015	0.494278	PPP	P54687	Lotta et al.	aspartate	HMDB0000191	ENSG00000060982	BCAT1	FALSE
62112	MR-IVW LD	BCAT1:P54687:OID30312:v1:Cardiometabolic_II	BCAT1:P54687:OID30312:v1:Cardiometabolic_II	bioa_005	citrulline	5	-0.0246282	0.0208451	0.237411	PPP	P54687	Lotta et al.	citrulline	HMDB0000904	ENSG00000060982	BCAT1	FALSE
62113	MR-IVW LD	BCAT1:P54687:OID30312:v1:Cardiometabolic_II	BCAT1:P54687:OID30312:v1:Cardiometabolic_II	bioa_006	glutamine	5	0.0230713	0.0125946	0.0669759	PPP	P54687	Lotta et al.	glutamine	HMDB0000641	ENSG00000060982	BCAT1	FALSE
62114	MR-IVW LD	BCAT1:P54687:OID30312:v1:Cardiometabolic_II	BCAT1:P54687:OID30312:v1:Cardiometabolic_II	bioa_007	glutamate	5	0.00518798	0.0208326	0.803337	PPP	P54687	Lotta et al.	glutamate	HMDB0000148	ENSG00000060982	BCAT1	FALSE
62115	MR-IVW LD	BCAT1:P54687:OID30312:v1:Cardiometabolic_II	BCAT1:P54687:OID30312:v1:Cardiometabolic_II	bioa_008	glycine	5	-0.0146861	0.0130516	0.260492	PPP	P54687	Lotta et al.	glycine	HMDB0000123	ENSG00000060982	BCAT1	FALSE
62116	MR-IVW LD	BCAT1:P54687:OID30312:v1:Cardiometabolic_II	BCAT1:P54687:OID30312:v1:Cardiometabolic_II	bioa_009	histidine	5	-0.00112187	0.0129002	0.930699	PPP	P54687	Lotta et al.	histidine	HMDB0000177	ENSG00000060982	BCAT1	FALSE
62117	MR-IVW LD	BCAT1:P54687:OID30312:v1:Cardiometabolic_II	BCAT1:P54687:OID30312:v1:Cardiometabolic_II	bioa_013	methionine	5	-0.00786478	0.0208362	0.705833	PPP	P54687	Lotta et al.	methionine	HMDB0000696	ENSG00000060982	BCAT1	FALSE
62118	MR-IVW LD	BCAT1:P54687:OID30312:v1:Cardiometabolic_II	BCAT1:P54687:OID30312:v1:Cardiometabolic_II	bioa_014	ornithine	5	-0.0407109	0.0208517	0.0508912	PPP	P54687	Lotta et al.	ornithine	HMDB0000214	ENSG00000060982	BCAT1	FALSE
62119	MR-IVW LD	BCAT1:P54687:OID30312:v1:Cardiometabolic_II	BCAT1:P54687:OID30312:v1:Cardiometabolic_II	bioa_015	phenylethylamine	6	-0.0292967	0.0355821	0.410306	PPP	P54687	Lotta et al.	phenylethylamine	HMDB0012275	ENSG00000060982	BCAT1	FALSE
62120	MR-IVW LD	BCAT1:P54687:OID30312:v1:Cardiometabolic_II	BCAT1:P54687:OID30312:v1:Cardiometabolic_II	bioa_016	phenylalanine	5	0.000520041	0.0127095	0.967362	PPP	P54687	Lotta et al.	phenylalanine	HMDB0000159	ENSG00000060982	BCAT1	FALSE
62121	MR-IVW LD	BCAT1:P54687:OID30312:v1:Cardiometabolic_II	BCAT1:P54687:OID30312:v1:Cardiometabolic_II	bioa_018	serine	5	-0.0352007	0.0208396	0.0911951	PPP	P54687	Lotta et al.	serine	HMDB0000187	ENSG00000060982	BCAT1	FALSE
62122	MR-IVW LD	BCAT1:P54687:OID30312:v1:Cardiometabolic_II	BCAT1:P54687:OID30312:v1:Cardiometabolic_II	bioa_019	threonine	5	-0.0226124	0.0214294	0.291332	PPP	P54687	Lotta et al.	threonine	HMDB0000167	ENSG00000060982	BCAT1	FALSE
62123	MR-IVW LD	BCAT1:P54687:OID30312:v1:Cardiometabolic_II	BCAT1:P54687:OID30312:v1:Cardiometabolic_II	bioa_020	tryptophan	5	0.0117122	0.020834	0.574003	PPP	P54687	Lotta et al.	tryptophan	HMDB0000929	ENSG00000060982	BCAT1	FALSE
62124	MR-IVW LD	BCAT1:P54687:OID30312:v1:Cardiometabolic_II	BCAT1:P54687:OID30312:v1:Cardiometabolic_II	bioa_021	tyrosine	5	-0.00907759	0.0125439	0.469272	PPP	P54687	Lotta et al.	tyrosine	HMDB0000158	ENSG00000060982	BCAT1	FALSE
62125	MR-IVW LD	BCAT1:P54687:OID30312:v1:Cardiometabolic_II	BCAT1:P54687:OID30312:v1:Cardiometabolic_II	bioa_022	valine	5	-0.00345974	0.012608	0.783772	PPP	P54687	Lotta et al.	valine	HMDB0000883	ENSG00000060982	BCAT1	FALSE
62126	MR-IVW LD	BCAT1:P54687:OID30312:v1:Cardiometabolic_II	BCAT1:P54687:OID30312:v1:Cardiometabolic_II	bioa_023	n-acetylornithine	5	0.00866104	0.0209293	0.679003	PPP	P54687	Lotta et al.	n-acetylornithine	HMDB0003357	ENSG00000060982	BCAT1	FALSE
62127	MR-IVW LD	BCAT1:P54687:OID30312:v1:Cardiometabolic_II	BCAT1:P54687:OID30312:v1:Cardiometabolic_II	bioa_030	trans-hydroxyproline	5	0.0302927	0.0208598	0.146445	PPP	P54687	Lotta et al.	trans-hydroxyproline	HMDB0000725	ENSG00000060982	BCAT1	FALSE
62128	MR-IVW LD	BCAT1:P54687:OID30312:v1:Cardiometabolic_II	BCAT1:P54687:OID30312:v1:Cardiometabolic_II	bioa_031	sarcosine	6	0.0162783	0.0213957	0.446765	PPP	P54687	Lotta et al.	sarcosine	HMDB0000271	ENSG00000060982	BCAT1	FALSE
62129	MR-IVW LD	BCAT1:P54687:OID30312:v1:Cardiometabolic_II	BCAT1:P54687:OID30312:v1:Cardiometabolic_II	bioa_032	serotonin	5	0.00409506	0.0266711	0.877973	PPP	P54687	Lotta et al.	serotonin	HMDB0000259	ENSG00000060982	BCAT1	FALSE
62130	MR-IVW LD	BCAT1:P54687:OID30312:v1:Cardiometabolic_II	BCAT1:P54687:OID30312:v1:Cardiometabolic_II	bioa_033	spermidine	6	0.0152021	0.0250605	0.544105	PPP	P54687	Lotta et al.	spermidine	HMDB0001257	ENSG00000060982	BCAT1	FALSE
62131	MR-IVW LD	BCAT1:P54687:OID30312:v1:Cardiometabolic_II	BCAT1:P54687:OID30312:v1:Cardiometabolic_II	bior_002	acetylcarnitine (c2)	5	0.0257551	0.0208219	0.216117	PPP	P54687	Lotta et al.	acetylcarnitine (c2)	HMDB0000201	ENSG00000060982	BCAT1	FALSE
62132	MR-IVW LD	BCAT1:P54687:OID30312:v1:Cardiometabolic_II	BCAT1:P54687:OID30312:v1:Cardiometabolic_II	bior_031	hexadecanoylcarnitine	5	0.0459474	0.020853	0.0275669	PPP	P54687	Lotta et al.	hexadecanoylcarnitine	HMDB0000222	ENSG00000060982	BCAT1	FALSE
62133	MR-IVW LD	BCAT1:P54687:OID30312:v1:Cardiometabolic_II	BCAT1:P54687:OID30312:v1:Cardiometabolic_II	met-d-Acetate	acetate	6	-0.0121294	0.00943801	0.198736	PPP	P54687	Borges et al.	acetate	HMDB0000042	ENSG00000060982	BCAT1	FALSE
62134	MR-IVW LD	BCAT1:P54687:OID30312:v1:Cardiometabolic_II	BCAT1:P54687:OID30312:v1:Cardiometabolic_II	met-d-Acetoacetate	acetoacetate	6	-0.0110602	0.00943681	0.241187	PPP	P54687	Borges et al.	acetoacetate	HMDB0000060	ENSG00000060982	BCAT1	FALSE
62135	MR-IVW LD	BCAT1:P54687:OID30312:v1:Cardiometabolic_II	BCAT1:P54687:OID30312:v1:Cardiometabolic_II	met-d-Ala	alanine	6	0.0147616	0.00943683	0.117759	PPP	P54687	Borges et al.	alanine	HMDB0000161	ENSG00000060982	BCAT1	FALSE
62136	MR-IVW LD	BCAT1:P54687:OID30312:v1:Cardiometabolic_II	BCAT1:P54687:OID30312:v1:Cardiometabolic_II	met-d-Citrate	citrate	6	-0.00656229	0.00943726	0.48683	PPP	P54687	Borges et al.	citrate	HMDB0000094	ENSG00000060982	BCAT1	FALSE
62137	MR-IVW LD	BCAT1:P54687:OID30312:v1:Cardiometabolic_II	BCAT1:P54687:OID30312:v1:Cardiometabolic_II	met-d-Gln	glutamine	6	0.00888026	0.00945015	0.347374	PPP	P54687	Borges et al.	glutamine	HMDB0000641	ENSG00000060982	BCAT1	FALSE
62138	MR-IVW LD	BCAT1:P54687:OID30312:v1:Cardiometabolic_II	BCAT1:P54687:OID30312:v1:Cardiometabolic_II	met-d-Glucose	glucose	6	0.00781141	0.00944531	0.408229	PPP	P54687	Borges et al.	glucose	HMDB0000122	ENSG00000060982	BCAT1	FALSE
62139	MR-IVW LD	BCAT1:P54687:OID30312:v1:Cardiometabolic_II	BCAT1:P54687:OID30312:v1:Cardiometabolic_II	met-d-Gly	glycine	6	-0.00642797	0.009441	0.495962	PPP	P54687	Borges et al.	glycine	HMDB0000123	ENSG00000060982	BCAT1	FALSE
62140	MR-IVW LD	BCAT1:P54687:OID30312:v1:Cardiometabolic_II	BCAT1:P54687:OID30312:v1:Cardiometabolic_II	met-d-His	histidine	6	0.00711431	0.00944422	0.451271	PPP	P54687	Borges et al.	histidine	HMDB0000177	ENSG00000060982	BCAT1	FALSE
62141	MR-IVW LD	BCAT1:P54687:OID30312:v1:Cardiometabolic_II	BCAT1:P54687:OID30312:v1:Cardiometabolic_II	met-d-LA	linoleate (18:2n6)	6	-0.00412901	0.00943991	0.661822	PPP	P54687	Borges et al.	linoleate (18:2n6)	HMDB0006270,HMDB0000673	ENSG00000060982	BCAT1	FALSE
62142	MR-IVW LD	BCAT1:P54687:OID30312:v1:Cardiometabolic_II	BCAT1:P54687:OID30312:v1:Cardiometabolic_II	met-d-Phe	phenylalanine	6	-0.0075339	0.00943887	0.424767	PPP	P54687	Borges et al.	phenylalanine	HMDB0000159	ENSG00000060982	BCAT1	FALSE
62143	MR-IVW LD	BCAT1:P54687:OID30312:v1:Cardiometabolic_II	BCAT1:P54687:OID30312:v1:Cardiometabolic_II	met-d-Pyruvate	pyruvate	6	0.0354247	0.00945017	0.000177842	PPP	P54687	Borges et al.	pyruvate	HMDB0000243	ENSG00000060982	BCAT1	FALSE
62144	MR-IVW LD	BCAT1:P54687:OID30312:v1:Cardiometabolic_II	BCAT1:P54687:OID30312:v1:Cardiometabolic_II	met-d-Tyr	tyrosine	6	0.00770881	0.00944356	0.414327	PPP	P54687	Borges et al.	tyrosine	HMDB0000158	ENSG00000060982	BCAT1	FALSE
62145	MR-IVW LD	BCAT1:P54687:OID30312:v1:Cardiometabolic_II	BCAT1:P54687:OID30312:v1:Cardiometabolic_II	met-d-Val	valine	6	0.0164069	0.00943787	0.082139	PPP	P54687	Borges et al.	valine	HMDB0000883	ENSG00000060982	BCAT1	FALSE
62146	MR-IVW LD	BCHE:P06276:OID30717:v1:Inflammation_II	BCHE:P06276:OID30717:v1:Inflammation_II	GCST90199627	n-alpha-acetylornithine	21	0.0117807	0.0279422	0.673311	PPP	P06276	Chen et al.	n-alpha-acetylornithine	HMDB0003357	ENSG00000114200	BCHE	FALSE
62147	MR-IVW LD	BCHE:P06276:OID30717:v1:Inflammation_II	BCHE:P06276:OID30717:v1:Inflammation_II	GCST90199628	3-methylhistidine	21	-0.0168485	0.0229793	0.463433	PPP	P06276	Chen et al.	3-methylhistidine	HMDB0000479	ENSG00000114200	BCHE	FALSE
62148	MR-IVW LD	BCHE:P06276:OID30717:v1:Inflammation_II	BCHE:P06276:OID30717:v1:Inflammation_II	GCST90199629	glycerophosphorylcholine (gpc)	21	-0.0174594	0.0230862	0.449487	PPP	P06276	Chen et al.	glycerophosphorylcholine (gpc)	HMDB0000086	ENSG00000114200	BCHE	FALSE
62149	MR-IVW LD	BCHE:P06276:OID30717:v1:Inflammation_II	BCHE:P06276:OID30717:v1:Inflammation_II	GCST90199637	n-acetylglutamate	21	0.0027563	0.0236856	0.907359	PPP	P06276	Chen et al.	n-acetylglutamate	HMDB0001138	ENSG00000114200	BCHE	FALSE
62150	MR-IVW LD	BCHE:P06276:OID30717:v1:Inflammation_II	BCHE:P06276:OID30717:v1:Inflammation_II	GCST90199651	docosahexaenoate (dha; 22:6n3)	21	-0.00921326	0.0229931	0.688643	PPP	P06276	Chen et al.	docosahexaenoate (dha; 22:6n3)	HMDB0002183	ENSG00000114200	BCHE	FALSE
62151	MR-IVW LD	BCHE:P06276:OID30717:v1:Inflammation_II	BCHE:P06276:OID30717:v1:Inflammation_II	GCST90199652	1-stearoyl-2-oleoyl-gps (18:0/18:1)	21	0.00170993	0.02331	0.941523	PPP	P06276	Chen et al.	1-stearoyl-2-oleoyl-gps (18:0/18:1)	HMDB0010163	ENSG00000114200	BCHE	FALSE
62152	MR-IVW LD	BCHE:P06276:OID30717:v1:Inflammation_II	BCHE:P06276:OID30717:v1:Inflammation_II	GCST90199654	paraxanthine	21	0.0050818	0.0236285	0.829712	PPP	P06276	Chen et al.	paraxanthine	HMDB0001860	ENSG00000114200	BCHE	FALSE
62153	MR-IVW LD	BCHE:P06276:OID30717:v1:Inflammation_II	BCHE:P06276:OID30717:v1:Inflammation_II	GCST90199665	n-acetylaspartate (naa)	21	0.00353581	0.0231764	0.878745	PPP	P06276	Chen et al.	n-acetylaspartate (naa)	HMDB0000812	ENSG00000114200	BCHE	FALSE
62154	MR-IVW LD	BCHE:P06276:OID30717:v1:Inflammation_II	BCHE:P06276:OID30717:v1:Inflammation_II	GCST90199666	palmitoylcarnitine (c16)	21	-0.028471	0.0230233	0.21623	PPP	P06276	Chen et al.	palmitoylcarnitine (c16)	HMDB0000222	ENSG00000114200	BCHE	FALSE
62155	MR-IVW LD	BCHE:P06276:OID30717:v1:Inflammation_II	BCHE:P06276:OID30717:v1:Inflammation_II	GCST90199669	acetylcarnitine (c2)	21	0.0167773	0.0230164	0.466046	PPP	P06276	Chen et al.	acetylcarnitine (c2)	HMDB0000201	ENSG00000114200	BCHE	FALSE
62156	MR-IVW LD	BCHE:P06276:OID30717:v1:Inflammation_II	BCHE:P06276:OID30717:v1:Inflammation_II	GCST90199673	dehydroepiandrosterone sulfate (dhea-s)	21	-0.0190523	0.0230631	0.408752	PPP	P06276	Chen et al.	dehydroepiandrosterone sulfate (dhea-s)	HMDB0001032	ENSG00000114200	BCHE	FALSE
62157	MR-IVW LD	BCHE:P06276:OID30717:v1:Inflammation_II	BCHE:P06276:OID30717:v1:Inflammation_II	GCST90199691	1-methylhistidine	21	-0.0195444	0.0230655	0.396805	PPP	P06276	Chen et al.	1-methylhistidine	HMDB0000001	ENSG00000114200	BCHE	FALSE
62158	MR-IVW LD	BCHE:P06276:OID30717:v1:Inflammation_II	BCHE:P06276:OID30717:v1:Inflammation_II	GCST90199845	sphinganine-1-phosphate	21	-0.00650713	0.0232086	0.779189	PPP	P06276	Chen et al.	sphinganine-1-phosphate	HMDB0001383	ENSG00000114200	BCHE	FALSE
62159	MR-IVW LD	BCHE:P06276:OID30717:v1:Inflammation_II	BCHE:P06276:OID30717:v1:Inflammation_II	GCST90199896	sulfate*	21	-0.0104572	0.0230615	0.650227	PPP	P06276	Chen et al.	sulfate*	HMDB01448	ENSG00000114200	BCHE	FALSE
62160	MR-IVW LD	BCHE:P06276:OID30717:v1:Inflammation_II	BCHE:P06276:OID30717:v1:Inflammation_II	GCST90199972	sphingomyelin (d18:1/24:1, d18:2/24:0)*	21	-0.0160857	0.0230096	0.484498	PPP	P06276	Chen et al.	sphingomyelin (d18:1/24:1, d18:2/24:0)*	HMDB0012107	ENSG00000114200	BCHE	FALSE
62161	MR-IVW LD	BCHE:P06276:OID30717:v1:Inflammation_II	BCHE:P06276:OID30717:v1:Inflammation_II	GCST90200001	sphingomyelin (d18:1/20:0, d16:1/22:0)*	21	-0.000271306	0.0230234	0.990598	PPP	P06276	Chen et al.	sphingomyelin (d18:1/20:0, d16:1/22:0)*	HMDB0012102	ENSG00000114200	BCHE	FALSE
62162	MR-IVW LD	BCHE:P06276:OID30717:v1:Inflammation_II	BCHE:P06276:OID30717:v1:Inflammation_II	GCST90200049	myristoyl dihydrosphingomyelin (d18:0/14:0)*	21	-0.0134077	0.0230277	0.560404	PPP	P06276	Chen et al.	myristoyl dihydrosphingomyelin (d18:0/14:0)*	HMDB0012085	ENSG00000114200	BCHE	FALSE
62163	MR-IVW LD	BCHE:P06276:OID30717:v1:Inflammation_II	BCHE:P06276:OID30717:v1:Inflammation_II	GCST90200056	sphingomyelin (d18:0/18:0, d19:0/17:0)*	21	0.018243	0.0229984	0.427644	PPP	P06276	Chen et al.	sphingomyelin (d18:0/18:0, d19:0/17:0)*	HMDB0012087	ENSG00000114200	BCHE	FALSE
62164	MR-IVW LD	BCHE:P06276:OID30717:v1:Inflammation_II	BCHE:P06276:OID30717:v1:Inflammation_II	GCST90200279	pantothenate	21	0.0610317	0.0231107	0.00827007	PPP	P06276	Chen et al.	pantothenate	HMDB0000210	ENSG00000114200	BCHE	FALSE
62165	MR-IVW LD	BCHE:P06276:OID30717:v1:Inflammation_II	BCHE:P06276:OID30717:v1:Inflammation_II	GCST90200281	phosphoethanolamine	21	-0.0481495	0.0230289	0.0365437	PPP	P06276	Chen et al.	phosphoethanolamine	HMDB0000224	ENSG00000114200	BCHE	FALSE
62166	MR-IVW LD	BCHE:P06276:OID30717:v1:Inflammation_II	BCHE:P06276:OID30717:v1:Inflammation_II	GCST90200283	3-ureidopropionate	21	-0.0551117	0.0240876	0.0221395	PPP	P06276	Chen et al.	3-ureidopropionate	HMDB0000026	ENSG00000114200	BCHE	FALSE
62167	MR-IVW LD	BCHE:P06276:OID30717:v1:Inflammation_II	BCHE:P06276:OID30717:v1:Inflammation_II	GCST90200291	sarcosine	21	-0.0142288	0.0230701	0.537391	PPP	P06276	Chen et al.	sarcosine	HMDB0000271	ENSG00000114200	BCHE	FALSE
62168	MR-IVW LD	BCHE:P06276:OID30717:v1:Inflammation_II	BCHE:P06276:OID30717:v1:Inflammation_II	GCST90200292	trans-4-hydroxyproline	21	-0.00944839	0.0230306	0.681619	PPP	P06276	Chen et al.	trans-4-hydroxyproline	HMDB0000725	ENSG00000114200	BCHE	FALSE
62169	MR-IVW LD	BCHE:P06276:OID30717:v1:Inflammation_II	BCHE:P06276:OID30717:v1:Inflammation_II	GCST90200293	thyroxine	21	-0.000564808	0.023015	0.980421	PPP	P06276	Chen et al.	thyroxine	HMDB0000248	ENSG00000114200	BCHE	FALSE
62170	MR-IVW LD	BCHE:P06276:OID30717:v1:Inflammation_II	BCHE:P06276:OID30717:v1:Inflammation_II	GCST90200296	methyl indole-3-acetate	21	0.0299121	0.024948	0.230537	PPP	P06276	Chen et al.	methyl indole-3-acetate	HMDB0029738	ENSG00000114200	BCHE	FALSE
62171	MR-IVW LD	BCHE:P06276:OID30717:v1:Inflammation_II	BCHE:P06276:OID30717:v1:Inflammation_II	GCST90200304	citrate	21	-0.0381514	0.0230181	0.0974274	PPP	P06276	Chen et al.	citrate	HMDB0000094	ENSG00000114200	BCHE	FALSE
62172	MR-IVW LD	BCHE:P06276:OID30717:v1:Inflammation_II	BCHE:P06276:OID30717:v1:Inflammation_II	GCST90200306	butyrate/isobutyrate (4:0)	21	0.0320957	0.0233845	0.169902	PPP	P06276	Chen et al.	butyrate/isobutyrate (4:0)	HMDB0000039	ENSG00000114200	BCHE	FALSE
62173	MR-IVW LD	BCHE:P06276:OID30717:v1:Inflammation_II	BCHE:P06276:OID30717:v1:Inflammation_II	GCST90200314	n-acetylneuraminate	21	-0.0139559	0.0231031	0.545796	PPP	P06276	Chen et al.	n-acetylneuraminate	HMDB0000230	ENSG00000114200	BCHE	FALSE
62174	MR-IVW LD	BCHE:P06276:OID30717:v1:Inflammation_II	BCHE:P06276:OID30717:v1:Inflammation_II	GCST90200318	acetoacetate	21	0.0198477	0.0252172	0.431242	PPP	P06276	Chen et al.	acetoacetate	HMDB0000060	ENSG00000114200	BCHE	FALSE
62175	MR-IVW LD	BCHE:P06276:OID30717:v1:Inflammation_II	BCHE:P06276:OID30717:v1:Inflammation_II	GCST90200319	cys-gly, oxidized	21	0.00440236	0.0230255	0.848373	PPP	P06276	Chen et al.	cys-gly, oxidized	HMDB0000078	ENSG00000114200	BCHE	FALSE
62176	MR-IVW LD	BCHE:P06276:OID30717:v1:Inflammation_II	BCHE:P06276:OID30717:v1:Inflammation_II	GCST90200321	cholate	21	0.00383487	0.0235501	0.870646	PPP	P06276	Chen et al.	cholate	HMDB0000619	ENSG00000114200	BCHE	FALSE
62177	MR-IVW LD	BCHE:P06276:OID30717:v1:Inflammation_II	BCHE:P06276:OID30717:v1:Inflammation_II	GCST90200323	creatine	21	0.0591892	0.0229839	0.0100168	PPP	P06276	Chen et al.	creatine	HMDB0000064	ENSG00000114200	BCHE	FALSE
62178	MR-IVW LD	BCHE:P06276:OID30717:v1:Inflammation_II	BCHE:P06276:OID30717:v1:Inflammation_II	GCST90200325	glycerol	21	0.0123958	0.0229851	0.589681	PPP	P06276	Chen et al.	glycerol	HMDB0000131	ENSG00000114200	BCHE	FALSE
62179	MR-IVW LD	BCHE:P06276:OID30717:v1:Inflammation_II	BCHE:P06276:OID30717:v1:Inflammation_II	GCST90200327	choline	21	0.0163429	0.023017	0.477681	PPP	P06276	Chen et al.	choline	HMDB0000097	ENSG00000114200	BCHE	TRUE
62180	MR-IVW LD	BCHE:P06276:OID30717:v1:Inflammation_II	BCHE:P06276:OID30717:v1:Inflammation_II	GCST90200335	stearoyl sphingomyelin (d18:1/18:0)	21	0.000669869	0.0230216	0.976787	PPP	P06276	Chen et al.	stearoyl sphingomyelin (d18:1/18:0)	HMDB0001348	ENSG00000114200	BCHE	FALSE
62181	MR-IVW LD	BCHE:P06276:OID30717:v1:Inflammation_II	BCHE:P06276:OID30717:v1:Inflammation_II	GCST90200336	n-palmitoyl-sphingosine (d18:1/16:0)	21	0.035387	0.0230093	0.124062	PPP	P06276	Chen et al.	n-palmitoyl-sphingosine (d18:1/16:0)	HMDB0004949	ENSG00000114200	BCHE	FALSE
62182	MR-IVW LD	BCHE:P06276:OID30717:v1:Inflammation_II	BCHE:P06276:OID30717:v1:Inflammation_II	GCST90200337	taurochenodeoxycholate	21	-0.0196482	0.0233208	0.399497	PPP	P06276	Chen et al.	taurochenodeoxycholate	HMDB0000951	ENSG00000114200	BCHE	FALSE
62183	MR-IVW LD	BCHE:P06276:OID30717:v1:Inflammation_II	BCHE:P06276:OID30717:v1:Inflammation_II	GCST90200341	n-stearoyl-sphingosine (d18:1/18:0)*	21	0.00919301	0.0230267	0.689722	PPP	P06276	Chen et al.	n-stearoyl-sphingosine (d18:1/18:0)*	HMDB0004950	ENSG00000114200	BCHE	FALSE
62184	MR-IVW LD	BCHE:P06276:OID30717:v1:Inflammation_II	BCHE:P06276:OID30717:v1:Inflammation_II	GCST90200345	s-adenosylhomocysteine (sah)	21	0.0126117	0.0266943	0.636607	PPP	P06276	Chen et al.	s-adenosylhomocysteine (sah)	HMDB00939	ENSG00000114200	BCHE	FALSE
62185	MR-IVW LD	BCHE:P06276:OID30717:v1:Inflammation_II	BCHE:P06276:OID30717:v1:Inflammation_II	GCST90200348	quinolinate	21	-0.00270318	0.0230994	0.906841	PPP	P06276	Chen et al.	quinolinate	HMDB0000232	ENSG00000114200	BCHE	FALSE
62186	MR-IVW LD	BCHE:P06276:OID30717:v1:Inflammation_II	BCHE:P06276:OID30717:v1:Inflammation_II	GCST90200349	eicosapentaenoate (epa; 20:5n3)	21	-0.0382538	0.023021	0.0965753	PPP	P06276	Chen et al.	eicosapentaenoate (epa; 20:5n3)	HMDB0001999	ENSG00000114200	BCHE	FALSE
62187	MR-IVW LD	BCHE:P06276:OID30717:v1:Inflammation_II	BCHE:P06276:OID30717:v1:Inflammation_II	GCST90200351	n-acetylputrescine	21	0.0529302	0.023043	0.0216177	PPP	P06276	Chen et al.	n-acetylputrescine	HMDB0002064	ENSG00000114200	BCHE	FALSE
62188	MR-IVW LD	BCHE:P06276:OID30717:v1:Inflammation_II	BCHE:P06276:OID30717:v1:Inflammation_II	GCST90200354	linoleate (18:2n6)	21	0.0107211	0.0230199	0.641406	PPP	P06276	Chen et al.	linoleate (18:2n6)	HMDB0006270,HMDB0000673	ENSG00000114200	BCHE	FALSE
62189	MR-IVW LD	BCHE:P06276:OID30717:v1:Inflammation_II	BCHE:P06276:OID30717:v1:Inflammation_II	GCST90200355	adenosine 5'-diphosphate (adp)	21	-0.0357081	0.0308219	0.246647	PPP	P06276	Chen et al.	adenosine 5'-diphosphate (adp)	HMDB0001341	ENSG00000114200	BCHE	FALSE
62190	MR-IVW LD	BCHE:P06276:OID30717:v1:Inflammation_II	BCHE:P06276:OID30717:v1:Inflammation_II	GCST90200356	adenosine 5'-monophosphate (amp)	21	-0.0245938	0.0230774	0.286555	PPP	P06276	Chen et al.	adenosine 5'-monophosphate (amp)	HMDB0000045	ENSG00000114200	BCHE	FALSE
62191	MR-IVW LD	BCHE:P06276:OID30717:v1:Inflammation_II	BCHE:P06276:OID30717:v1:Inflammation_II	GCST90200358	arachidonate (20:4n6)	21	-0.0680677	0.0229963	0.00307703	PPP	P06276	Chen et al.	arachidonate (20:4n6)	HMDB0001043	ENSG00000114200	BCHE	FALSE
62192	MR-IVW LD	BCHE:P06276:OID30717:v1:Inflammation_II	BCHE:P06276:OID30717:v1:Inflammation_II	GCST90200359	5-methylthioadenosine (mta)	21	0.0278851	0.023089	0.227154	PPP	P06276	Chen et al.	5-methylthioadenosine (mta)	HMDB0001173	ENSG00000114200	BCHE	FALSE
62193	MR-IVW LD	BCHE:P06276:OID30717:v1:Inflammation_II	BCHE:P06276:OID30717:v1:Inflammation_II	GCST90200361	beta-alanine	21	0.0311504	0.0232251	0.179843	PPP	P06276	Chen et al.	beta-alanine	HMDB0000056	ENSG00000114200	BCHE	FALSE
62194	MR-IVW LD	BCHE:P06276:OID30717:v1:Inflammation_II	BCHE:P06276:OID30717:v1:Inflammation_II	GCST90200362	succinate	21	0.0116046	0.0234744	0.62106	PPP	P06276	Chen et al.	succinate	HMDB0000254	ENSG00000114200	BCHE	FALSE
62195	MR-IVW LD	BCHE:P06276:OID30717:v1:Inflammation_II	BCHE:P06276:OID30717:v1:Inflammation_II	GCST90200363	choline phosphate	21	-0.0176745	0.0230407	0.443022	PPP	P06276	Chen et al.	choline phosphate	HMDB0001565	ENSG00000114200	BCHE	FALSE
62196	MR-IVW LD	BCHE:P06276:OID30717:v1:Inflammation_II	BCHE:P06276:OID30717:v1:Inflammation_II	GCST90200364	cysteinylglycine	21	-0.00656569	0.0230841	0.776085	PPP	P06276	Chen et al.	cysteinylglycine	HMDB0000078	ENSG00000114200	BCHE	FALSE
62197	MR-IVW LD	BCHE:P06276:OID30717:v1:Inflammation_II	BCHE:P06276:OID30717:v1:Inflammation_II	GCST90200365	phenylpyruvate	21	-0.032969	0.0230461	0.152555	PPP	P06276	Chen et al.	phenylpyruvate	HMDB0000205	ENSG00000114200	BCHE	FALSE
62198	MR-IVW LD	BCHE:P06276:OID30717:v1:Inflammation_II	BCHE:P06276:OID30717:v1:Inflammation_II	GCST90200368	cholesterol	21	0.0166199	0.0230213	0.470332	PPP	P06276	Chen et al.	cholesterol	HMDB0000067	ENSG00000114200	BCHE	FALSE
62199	MR-IVW LD	BCHE:P06276:OID30717:v1:Inflammation_II	BCHE:P06276:OID30717:v1:Inflammation_II	GCST90200369	2-hydroxyphenylacetate	21	-0.0203105	0.0240556	0.398493	PPP	P06276	Chen et al.	2-hydroxyphenylacetate	HMDB0000669	ENSG00000114200	BCHE	FALSE
62200	MR-IVW LD	BCHE:P06276:OID30717:v1:Inflammation_II	BCHE:P06276:OID30717:v1:Inflammation_II	GCST90200370	aspartate	21	-0.0262334	0.0230289	0.254639	PPP	P06276	Chen et al.	aspartate	HMDB0000191	ENSG00000114200	BCHE	FALSE
62201	MR-IVW LD	BCHE:P06276:OID30717:v1:Inflammation_II	BCHE:P06276:OID30717:v1:Inflammation_II	GCST90200372	arginine	21	0.00633348	0.0230513	0.783504	PPP	P06276	Chen et al.	arginine	HMDB0000517	ENSG00000114200	BCHE	FALSE
62202	MR-IVW LD	BCHE:P06276:OID30717:v1:Inflammation_II	BCHE:P06276:OID30717:v1:Inflammation_II	GCST90200374	sphinganine	21	0.0312581	0.0242725	0.197817	PPP	P06276	Chen et al.	sphinganine	HMDB0000269	ENSG00000114200	BCHE	FALSE
62203	MR-IVW LD	BCHE:P06276:OID30717:v1:Inflammation_II	BCHE:P06276:OID30717:v1:Inflammation_II	GCST90200376	flavin adenine dinucleotide (fad)	21	-0.0209712	0.0264472	0.42781	PPP	P06276	Chen et al.	flavin adenine dinucleotide (fad)	HMDB0001248	ENSG00000114200	BCHE	FALSE
62204	MR-IVW LD	BCHE:P06276:OID30717:v1:Inflammation_II	BCHE:P06276:OID30717:v1:Inflammation_II	GCST90200377	histidine	21	0.0037499	0.0230706	0.87088	PPP	P06276	Chen et al.	histidine	HMDB0000177	ENSG00000114200	BCHE	FALSE
62205	MR-IVW LD	BCHE:P06276:OID30717:v1:Inflammation_II	BCHE:P06276:OID30717:v1:Inflammation_II	GCST90200378	cortisol	21	0.0266501	0.023113	0.248897	PPP	P06276	Chen et al.	cortisol	HMDB0000063	ENSG00000114200	BCHE	FALSE
62206	MR-IVW LD	BCHE:P06276:OID30717:v1:Inflammation_II	BCHE:P06276:OID30717:v1:Inflammation_II	GCST90200379	hypotaurine	21	-0.016103	0.0230852	0.48546	PPP	P06276	Chen et al.	hypotaurine	HMDB0000965	ENSG00000114200	BCHE	FALSE
62207	MR-IVW LD	BCHE:P06276:OID30717:v1:Inflammation_II	BCHE:P06276:OID30717:v1:Inflammation_II	GCST90200382	cystine	21	-0.0124173	0.023136	0.591469	PPP	P06276	Chen et al.	cystine	HMDB0000192	ENSG00000114200	BCHE	FALSE
62208	MR-IVW LD	BCHE:P06276:OID30717:v1:Inflammation_II	BCHE:P06276:OID30717:v1:Inflammation_II	GCST90200383	cystathionine	21	-0.0114055	0.0233698	0.625517	PPP	P06276	Chen et al.	cystathionine	HMDB0000099	ENSG00000114200	BCHE	FALSE
62209	MR-IVW LD	BCHE:P06276:OID30717:v1:Inflammation_II	BCHE:P06276:OID30717:v1:Inflammation_II	GCST90200384	guanidinoacetate	21	-0.00471565	0.0230497	0.837895	PPP	P06276	Chen et al.	guanidinoacetate	HMDB0000128	ENSG00000114200	BCHE	FALSE
62210	MR-IVW LD	BCHE:P06276:OID30717:v1:Inflammation_II	BCHE:P06276:OID30717:v1:Inflammation_II	GCST90200385	sphingosine	21	-0.00468936	0.0234165	0.841278	PPP	P06276	Chen et al.	sphingosine	HMDB0000252	ENSG00000114200	BCHE	FALSE
62211	MR-IVW LD	BCHE:P06276:OID30717:v1:Inflammation_II	BCHE:P06276:OID30717:v1:Inflammation_II	GCST90200390	stearate (18:0)	21	0.0063096	0.0230031	0.783859	PPP	P06276	Chen et al.	stearate (18:0)	HMDB0000827	ENSG00000114200	BCHE	FALSE
62212	MR-IVW LD	BCHE:P06276:OID30717:v1:Inflammation_II	BCHE:P06276:OID30717:v1:Inflammation_II	GCST90200391	methionine	21	0.0269212	0.0230727	0.243292	PPP	P06276	Chen et al.	methionine	HMDB0000696	ENSG00000114200	BCHE	FALSE
62213	MR-IVW LD	BCHE:P06276:OID30717:v1:Inflammation_II	BCHE:P06276:OID30717:v1:Inflammation_II	GCST90200392	orotate	21	-0.00647064	0.0232045	0.780358	PPP	P06276	Chen et al.	orotate	HMDB0000226	ENSG00000114200	BCHE	FALSE
62214	MR-IVW LD	BCHE:P06276:OID30717:v1:Inflammation_II	BCHE:P06276:OID30717:v1:Inflammation_II	GCST90200393	phosphate	21	-0.0046367	0.0230379	0.840492	PPP	P06276	Chen et al.	phosphate	HMDB0001429	ENSG00000114200	BCHE	FALSE
62215	MR-IVW LD	BCHE:P06276:OID30717:v1:Inflammation_II	BCHE:P06276:OID30717:v1:Inflammation_II	GCST90200394	inosine	21	0.0206827	0.0297646	0.487134	PPP	P06276	Chen et al.	inosine	HMDB0000195	ENSG00000114200	BCHE	FALSE
62216	MR-IVW LD	BCHE:P06276:OID30717:v1:Inflammation_II	BCHE:P06276:OID30717:v1:Inflammation_II	GCST90200395	inosine 5'-monophosphate (imp)	21	0.00444721	0.0307149	0.884877	PPP	P06276	Chen et al.	inosine 5'-monophosphate (imp)	HMDB0000175	ENSG00000114200	BCHE	FALSE
62217	MR-IVW LD	BCHE:P06276:OID30717:v1:Inflammation_II	BCHE:P06276:OID30717:v1:Inflammation_II	GCST90200396	phenylalanine	21	0.022803	0.0230639	0.322816	PPP	P06276	Chen et al.	phenylalanine	HMDB0000159	ENSG00000114200	BCHE	FALSE
62218	MR-IVW LD	BCHE:P06276:OID30717:v1:Inflammation_II	BCHE:P06276:OID30717:v1:Inflammation_II	GCST90200397	palmitate (16:0)	21	0.00848022	0.0230073	0.712435	PPP	P06276	Chen et al.	palmitate (16:0)	HMDB0000220	ENSG00000114200	BCHE	FALSE
62219	MR-IVW LD	BCHE:P06276:OID30717:v1:Inflammation_II	BCHE:P06276:OID30717:v1:Inflammation_II	GCST90200400	nicotinamide	21	-0.029981	0.0232309	0.196856	PPP	P06276	Chen et al.	nicotinamide	HMDB0001406	ENSG00000114200	BCHE	FALSE
62220	MR-IVW LD	BCHE:P06276:OID30717:v1:Inflammation_II	BCHE:P06276:OID30717:v1:Inflammation_II	GCST90200401	myo-inositol	21	-0.0191363	0.0231136	0.407714	PPP	P06276	Chen et al.	myo-inositol	HMDB0000211	ENSG00000114200	BCHE	FALSE
62221	MR-IVW LD	BCHE:P06276:OID30717:v1:Inflammation_II	BCHE:P06276:OID30717:v1:Inflammation_II	GCST90200403	citrulline	21	-0.0309101	0.0231648	0.182088	PPP	P06276	Chen et al.	citrulline	HMDB0000904	ENSG00000114200	BCHE	FALSE
62222	MR-IVW LD	BCHE:P06276:OID30717:v1:Inflammation_II	BCHE:P06276:OID30717:v1:Inflammation_II	GCST90200404	ornithine	21	0.00977798	0.0230263	0.671096	PPP	P06276	Chen et al.	ornithine	HMDB0000214	ENSG00000114200	BCHE	FALSE
62223	MR-IVW LD	BCHE:P06276:OID30717:v1:Inflammation_II	BCHE:P06276:OID30717:v1:Inflammation_II	GCST90200405	retinol (vitamin a)	21	0.0187112	0.0230357	0.416637	PPP	P06276	Chen et al.	retinol (vitamin a)	HMDB0000305	ENSG00000114200	BCHE	FALSE
62224	MR-IVW LD	BCHE:P06276:OID30717:v1:Inflammation_II	BCHE:P06276:OID30717:v1:Inflammation_II	GCST90200406	1-methylnicotinamide	21	0.0165201	0.0231124	0.47475	PPP	P06276	Chen et al.	1-methylnicotinamide	HMDB0000699	ENSG00000114200	BCHE	FALSE
62225	MR-IVW LD	BCHE:P06276:OID30717:v1:Inflammation_II	BCHE:P06276:OID30717:v1:Inflammation_II	GCST90200407	uridine	21	-0.0376632	0.0230269	0.10192	PPP	P06276	Chen et al.	uridine	HMDB0000296	ENSG00000114200	BCHE	FALSE
62226	MR-IVW LD	BCHE:P06276:OID30717:v1:Inflammation_II	BCHE:P06276:OID30717:v1:Inflammation_II	GCST90200410	phytanate	21	-0.00613859	0.0230714	0.790185	PPP	P06276	Chen et al.	phytanate	HMDB0000801	ENSG00000114200	BCHE	FALSE
62227	MR-IVW LD	BCHE:P06276:OID30717:v1:Inflammation_II	BCHE:P06276:OID30717:v1:Inflammation_II	GCST90200412	glutamate	21	0.0057411	0.0229814	0.802731	PPP	P06276	Chen et al.	glutamate	HMDB0000148	ENSG00000114200	BCHE	FALSE
62228	MR-IVW LD	BCHE:P06276:OID30717:v1:Inflammation_II	BCHE:P06276:OID30717:v1:Inflammation_II	GCST90200413	2'-deoxyuridine	21	0.0093477	0.0235153	0.690988	PPP	P06276	Chen et al.	2'-deoxyuridine	HMDB0000012	ENSG00000114200	BCHE	FALSE
62229	MR-IVW LD	BCHE:P06276:OID30717:v1:Inflammation_II	BCHE:P06276:OID30717:v1:Inflammation_II	GCST90200415	serine	21	-0.0183332	0.0230024	0.425443	PPP	P06276	Chen et al.	serine	HMDB0000187	ENSG00000114200	BCHE	FALSE
62230	MR-IVW LD	BCHE:P06276:OID30717:v1:Inflammation_II	BCHE:P06276:OID30717:v1:Inflammation_II	GCST90200417	urea	21	-0.0166361	0.0230502	0.47046	PPP	P06276	Chen et al.	urea	HMDB0000294	ENSG00000114200	BCHE	FALSE
62231	MR-IVW LD	BCHE:P06276:OID30717:v1:Inflammation_II	BCHE:P06276:OID30717:v1:Inflammation_II	GCST90200418	pyridoxal	21	0.00988646	0.0233597	0.672129	PPP	P06276	Chen et al.	pyridoxal	HMDB0001545	ENSG00000114200	BCHE	FALSE
62232	MR-IVW LD	BCHE:P06276:OID30717:v1:Inflammation_II	BCHE:P06276:OID30717:v1:Inflammation_II	GCST90200419	glutamine	21	-0.0276054	0.023029	0.230634	PPP	P06276	Chen et al.	glutamine	HMDB0000641	ENSG00000114200	BCHE	FALSE
62233	MR-IVW LD	BCHE:P06276:OID30717:v1:Inflammation_II	BCHE:P06276:OID30717:v1:Inflammation_II	GCST90200422	serotonin	21	-0.0215841	0.0241592	0.371637	PPP	P06276	Chen et al.	serotonin	HMDB0000259	ENSG00000114200	BCHE	FALSE
62234	MR-IVW LD	BCHE:P06276:OID30717:v1:Inflammation_II	BCHE:P06276:OID30717:v1:Inflammation_II	GCST90200423	spermidine	21	-0.0185655	0.0244046	0.446814	PPP	P06276	Chen et al.	spermidine	HMDB0001257	ENSG00000114200	BCHE	FALSE
62235	MR-IVW LD	BCHE:P06276:OID30717:v1:Inflammation_II	BCHE:P06276:OID30717:v1:Inflammation_II	GCST90200427	tyrosine	21	0.011118	0.02303	0.629264	PPP	P06276	Chen et al.	tyrosine	HMDB0000158	ENSG00000114200	BCHE	FALSE
62236	MR-IVW LD	BCHE:P06276:OID30717:v1:Inflammation_II	BCHE:P06276:OID30717:v1:Inflammation_II	GCST90200429	cytidine	21	0.0223254	0.0239038	0.350319	PPP	P06276	Chen et al.	cytidine	HMDB0000089	ENSG00000114200	BCHE	FALSE
62237	MR-IVW LD	BCHE:P06276:OID30717:v1:Inflammation_II	BCHE:P06276:OID30717:v1:Inflammation_II	GCST90200430	pyruvate	21	0.00383246	0.0230204	0.867778	PPP	P06276	Chen et al.	pyruvate	HMDB0000243	ENSG00000114200	BCHE	FALSE
62238	MR-IVW LD	BCHE:P06276:OID30717:v1:Inflammation_II	BCHE:P06276:OID30717:v1:Inflammation_II	GCST90200431	alanine	21	0.00862786	0.0230128	0.707723	PPP	P06276	Chen et al.	alanine	HMDB0000161	ENSG00000114200	BCHE	FALSE
62239	MR-IVW LD	BCHE:P06276:OID30717:v1:Inflammation_II	BCHE:P06276:OID30717:v1:Inflammation_II	GCST90200432	threonine	21	-0.0117463	0.0230387	0.610157	PPP	P06276	Chen et al.	threonine	HMDB0000167	ENSG00000114200	BCHE	FALSE
62240	MR-IVW LD	BCHE:P06276:OID30717:v1:Inflammation_II	BCHE:P06276:OID30717:v1:Inflammation_II	GCST90200437	fructose	21	-0.00331807	0.0231934	0.886242	PPP	P06276	Chen et al.	fructose	HMDB0000660	ENSG00000114200	BCHE	FALSE
62241	MR-IVW LD	BCHE:P06276:OID30717:v1:Inflammation_II	BCHE:P06276:OID30717:v1:Inflammation_II	GCST90200438	alpha-ketobutyrate	21	0.0168863	0.0231146	0.465056	PPP	P06276	Chen et al.	alpha-ketobutyrate	HMDB0000005	ENSG00000114200	BCHE	FALSE
62242	MR-IVW LD	BCHE:P06276:OID30717:v1:Inflammation_II	BCHE:P06276:OID30717:v1:Inflammation_II	GCST90200439	cysteine	21	-0.0235625	0.0230802	0.307303	PPP	P06276	Chen et al.	cysteine	HMDB0000574	ENSG00000114200	BCHE	FALSE
62243	MR-IVW LD	BCHE:P06276:OID30717:v1:Inflammation_II	BCHE:P06276:OID30717:v1:Inflammation_II	GCST90200440	glucose	21	-0.00844875	0.0232109	0.715859	PPP	P06276	Chen et al.	glucose	HMDB0000122	ENSG00000114200	BCHE	FALSE
62244	MR-IVW LD	BCHE:P06276:OID30717:v1:Inflammation_II	BCHE:P06276:OID30717:v1:Inflammation_II	GCST90200441	tryptophan	21	-0.00642168	0.0230548	0.780598	PPP	P06276	Chen et al.	tryptophan	HMDB0000929	ENSG00000114200	BCHE	FALSE
62245	MR-IVW LD	BCHE:P06276:OID30717:v1:Inflammation_II	BCHE:P06276:OID30717:v1:Inflammation_II	GCST90200442	valine	21	0.0274838	0.023038	0.232877	PPP	P06276	Chen et al.	valine	HMDB0000883	ENSG00000114200	BCHE	FALSE
62246	MR-IVW LD	BCHE:P06276:OID30717:v1:Inflammation_II	BCHE:P06276:OID30717:v1:Inflammation_II	GCST90200444	dihydroorotate	21	0.0240784	0.0231093	0.297441	PPP	P06276	Chen et al.	dihydroorotate	HMDB03349	ENSG00000114200	BCHE	FALSE
62247	MR-IVW LD	BCHE:P06276:OID30717:v1:Inflammation_II	BCHE:P06276:OID30717:v1:Inflammation_II	GCST90200447	maltose	21	0.0451423	0.0262515	0.0855031	PPP	P06276	Chen et al.	maltose	HMDB0000163	ENSG00000114200	BCHE	FALSE
62248	MR-IVW LD	BCHE:P06276:OID30717:v1:Inflammation_II	BCHE:P06276:OID30717:v1:Inflammation_II	GCST90200452	asparagine	21	-0.00942803	0.0230403	0.682395	PPP	P06276	Chen et al.	asparagine	HMDB0000168	ENSG00000114200	BCHE	FALSE
62249	MR-IVW LD	BCHE:P06276:OID30717:v1:Inflammation_II	BCHE:P06276:OID30717:v1:Inflammation_II	GCST90200455	alpha-ketoglutarate	21	-0.0247561	0.023086	0.283565	PPP	P06276	Chen et al.	alpha-ketoglutarate	HMDB0000208	ENSG00000114200	BCHE	FALSE
62250	MR-IVW LD	BCHE:P06276:OID30717:v1:Inflammation_II	BCHE:P06276:OID30717:v1:Inflammation_II	GCST90200680	5-acetylamino-6-formylamino-3-methyluracil	21	-0.0302195	0.0240002	0.207981	PPP	P06276	Chen et al.	5-acetylamino-6-formylamino-3-methyluracil	HMDB0011105	ENSG00000114200	BCHE	FALSE
62251	MR-IVW LD	BCHE:P06276:OID30717:v1:Inflammation_II	BCHE:P06276:OID30717:v1:Inflammation_II	GCST90200684	n-acetyl-aspartyl-glutamate (naag)	21	0.00495501	0.0238338	0.835308	PPP	P06276	Chen et al.	n-acetyl-aspartyl-glutamate (naag)	HMDB0001067	ENSG00000114200	BCHE	FALSE
62252	MR-IVW LD	BCHE:P06276:OID30717:v1:Inflammation_II	BCHE:P06276:OID30717:v1:Inflammation_II	GCST90200687	bilirubin (e,z or z,e)*	21	-0.097828	0.0230103	2.12361e-05	PPP	P06276	Chen et al.	bilirubin (e,z or z,e)*	HMDB0000488	ENSG00000114200	BCHE	FALSE
62253	MR-IVW LD	BCHE:P06276:OID30717:v1:Inflammation_II	BCHE:P06276:OID30717:v1:Inflammation_II	GCST90200691	n-delta-acetylornithine	21	0.00380342	0.0230205	0.868772	PPP	P06276	Chen et al.	n-delta-acetylornithine	HMDB0003357	ENSG00000114200	BCHE	FALSE
62254	MR-IVW LD	BCHE:P06276:OID30717:v1:Inflammation_II	BCHE:P06276:OID30717:v1:Inflammation_II	GCST90200704	bilirubin (z,z)	21	-0.125875	0.0229693	4.24983e-08	PPP	P06276	Chen et al.	bilirubin (z,z)	HMDB0000054	ENSG00000114200	BCHE	FALSE
62255	MR-IVW LD	BCHE:P06276:OID30717:v1:Inflammation_II	BCHE:P06276:OID30717:v1:Inflammation_II	GCST90200706	biliverdin	21	-0.11228	0.0229862	1.03589e-06	PPP	P06276	Chen et al.	biliverdin	HMDB0001008	ENSG00000114200	BCHE	FALSE
62256	MR-IVW LD	BCHE:P06276:OID30717:v1:Inflammation_II	BCHE:P06276:OID30717:v1:Inflammation_II	GCST90200707	glycine	21	-0.0359198	0.0230162	0.118611	PPP	P06276	Chen et al.	glycine	HMDB0000123	ENSG00000114200	BCHE	FALSE
62257	MR-IVW LD	BCHE:P06276:OID30717:v1:Inflammation_II	BCHE:P06276:OID30717:v1:Inflammation_II	M00053	glutamine	16	-0.0492139	0.032041	0.124547	PPP	P06276	Shin et al.	glutamine	HMDB0000641	ENSG00000114200	BCHE	FALSE
62258	MR-IVW LD	BCHE:P06276:OID30717:v1:Inflammation_II	BCHE:P06276:OID30717:v1:Inflammation_II	M00054	tryptophan	16	0.000875716	0.032081	0.978223	PPP	P06276	Shin et al.	tryptophan	HMDB0000929	ENSG00000114200	BCHE	FALSE
62259	MR-IVW LD	BCHE:P06276:OID30717:v1:Inflammation_II	BCHE:P06276:OID30717:v1:Inflammation_II	M00059	histidine	16	0.0092283	0.0324079	0.775832	PPP	P06276	Shin et al.	histidine	HMDB0000177	ENSG00000114200	BCHE	FALSE
62260	MR-IVW LD	BCHE:P06276:OID30717:v1:Inflammation_II	BCHE:P06276:OID30717:v1:Inflammation_II	M00063	cholesterol	16	-0.00857342	0.0320576	0.789132	PPP	P06276	Shin et al.	cholesterol	HMDB0000067	ENSG00000114200	BCHE	FALSE
62261	MR-IVW LD	BCHE:P06276:OID30717:v1:Inflammation_II	BCHE:P06276:OID30717:v1:Inflammation_II	M00064	phenylalanine	16	0.0208934	0.0320843	0.514915	PPP	P06276	Shin et al.	phenylalanine	HMDB0000159	ENSG00000114200	BCHE	FALSE
62262	MR-IVW LD	BCHE:P06276:OID30717:v1:Inflammation_II	BCHE:P06276:OID30717:v1:Inflammation_II	M00555	adenosine	16	-0.0459836	0.0321012	0.152013	PPP	P06276	Shin et al.	adenosine	HMDB0000050	ENSG00000114200	BCHE	FALSE
62263	MR-IVW LD	BCHE:P06276:OID30717:v1:Inflammation_II	BCHE:P06276:OID30717:v1:Inflammation_II	M00577	fructose	16	0.0151949	0.0321297	0.636267	PPP	P06276	Shin et al.	fructose	HMDB0000660	ENSG00000114200	BCHE	FALSE
62264	MR-IVW LD	BCHE:P06276:OID30717:v1:Inflammation_II	BCHE:P06276:OID30717:v1:Inflammation_II	M00599	pyruvate	16	-0.016715	0.0326675	0.608882	PPP	P06276	Shin et al.	pyruvate	HMDB0000243	ENSG00000114200	BCHE	FALSE
62265	MR-IVW LD	BCHE:P06276:OID30717:v1:Inflammation_II	BCHE:P06276:OID30717:v1:Inflammation_II	M00606	uridine	16	0.0171874	0.0320843	0.592168	PPP	P06276	Shin et al.	uridine	HMDB0000296	ENSG00000114200	BCHE	FALSE
62266	MR-IVW LD	BCHE:P06276:OID30717:v1:Inflammation_II	BCHE:P06276:OID30717:v1:Inflammation_II	M01105	linoleate (18:2n6)	16	0.0488017	0.0321295	0.128786	PPP	P06276	Shin et al.	linoleate (18:2n6)	HMDB0006270,HMDB0000673	ENSG00000114200	BCHE	FALSE
62267	MR-IVW LD	BCHE:P06276:OID30717:v1:Inflammation_II	BCHE:P06276:OID30717:v1:Inflammation_II	M01110	arachidonate (20:4n6)	16	-0.0916084	0.03204	0.00424733	PPP	P06276	Shin et al.	arachidonate (20:4n6)	HMDB0001043	ENSG00000114200	BCHE	FALSE
62268	MR-IVW LD	BCHE:P06276:OID30717:v1:Inflammation_II	BCHE:P06276:OID30717:v1:Inflammation_II	M01123	inosine	16	0.0223691	0.053555	0.676177	PPP	P06276	Shin et al.	inosine	HMDB0000195	ENSG00000114200	BCHE	FALSE
62269	MR-IVW LD	BCHE:P06276:OID30717:v1:Inflammation_II	BCHE:P06276:OID30717:v1:Inflammation_II	M01284	threonine	16	-0.0377048	0.0364836	0.301384	PPP	P06276	Shin et al.	threonine	HMDB0000167	ENSG00000114200	BCHE	FALSE
62270	MR-IVW LD	BCHE:P06276:OID30717:v1:Inflammation_II	BCHE:P06276:OID30717:v1:Inflammation_II	M01299	tyrosine	16	-0.00978193	0.0320748	0.760387	PPP	P06276	Shin et al.	tyrosine	HMDB0000158	ENSG00000114200	BCHE	FALSE
62271	MR-IVW LD	BCHE:P06276:OID30717:v1:Inflammation_II	BCHE:P06276:OID30717:v1:Inflammation_II	M01302	methionine	16	-0.0194568	0.0320979	0.544402	PPP	P06276	Shin et al.	methionine	HMDB0000696	ENSG00000114200	BCHE	FALSE
62272	MR-IVW LD	BCHE:P06276:OID30717:v1:Inflammation_II	BCHE:P06276:OID30717:v1:Inflammation_II	M01336	palmitate (16:0)	16	0.0256685	0.0320872	0.423733	PPP	P06276	Shin et al.	palmitate (16:0)	HMDB0000220	ENSG00000114200	BCHE	FALSE
62273	MR-IVW LD	BCHE:P06276:OID30717:v1:Inflammation_II	BCHE:P06276:OID30717:v1:Inflammation_II	M01358	stearate (18:0)	16	0.0456648	0.0320792	0.154591	PPP	P06276	Shin et al.	stearate (18:0)	HMDB0000827	ENSG00000114200	BCHE	FALSE
62274	MR-IVW LD	BCHE:P06276:OID30717:v1:Inflammation_II	BCHE:P06276:OID30717:v1:Inflammation_II	M01493	ornithine	16	0.00332646	0.0321867	0.917686	PPP	P06276	Shin et al.	ornithine	HMDB0000214	ENSG00000114200	BCHE	FALSE
62275	MR-IVW LD	BCHE:P06276:OID30717:v1:Inflammation_II	BCHE:P06276:OID30717:v1:Inflammation_II	M01508	pantothenate	16	0.0138705	0.0325135	0.669665	PPP	P06276	Shin et al.	pantothenate	HMDB0000210	ENSG00000114200	BCHE	FALSE
62276	MR-IVW LD	BCHE:P06276:OID30717:v1:Inflammation_II	BCHE:P06276:OID30717:v1:Inflammation_II	M01564	citrate	16	0.00632904	0.0321768	0.844065	PPP	P06276	Shin et al.	citrate	HMDB0000094	ENSG00000114200	BCHE	FALSE
62277	MR-IVW LD	BCHE:P06276:OID30717:v1:Inflammation_II	BCHE:P06276:OID30717:v1:Inflammation_II	M01638	arginine	16	-0.00212011	0.0326406	0.948211	PPP	P06276	Shin et al.	arginine	HMDB0000517	ENSG00000114200	BCHE	FALSE
62278	MR-IVW LD	BCHE:P06276:OID30717:v1:Inflammation_II	BCHE:P06276:OID30717:v1:Inflammation_II	M01640	ascorbate (vitamin c)	16	-0.0404142	0.0605505	0.504488	PPP	P06276	Shin et al.	ascorbate (vitamin c)	HMDB0000044	ENSG00000114200	BCHE	FALSE
62279	MR-IVW LD	BCHE:P06276:OID30717:v1:Inflammation_II	BCHE:P06276:OID30717:v1:Inflammation_II	M01649	valine	16	0.0136132	0.0320723	0.671235	PPP	P06276	Shin et al.	valine	HMDB0000883	ENSG00000114200	BCHE	FALSE
62280	MR-IVW LD	BCHE:P06276:OID30717:v1:Inflammation_II	BCHE:P06276:OID30717:v1:Inflammation_II	M01670	urea	16	-0.0380761	0.0320953	0.235486	PPP	P06276	Shin et al.	urea	HMDB0000294	ENSG00000114200	BCHE	FALSE
62281	MR-IVW LD	BCHE:P06276:OID30717:v1:Inflammation_II	BCHE:P06276:OID30717:v1:Inflammation_II	M01712	cortisol	16	0.0371058	0.0320988	0.247686	PPP	P06276	Shin et al.	cortisol	HMDB0000063	ENSG00000114200	BCHE	FALSE
62282	MR-IVW LD	BCHE:P06276:OID30717:v1:Inflammation_II	BCHE:P06276:OID30717:v1:Inflammation_II	M01827	riboflavin (vitamin b2)	16	-0.0344502	0.06969	0.62107	PPP	P06276	Shin et al.	riboflavin (vitamin b2)	HMDB0000244	ENSG00000114200	BCHE	FALSE
62283	MR-IVW LD	BCHE:P06276:OID30717:v1:Inflammation_II	BCHE:P06276:OID30717:v1:Inflammation_II	M02132	citrulline	16	-0.0292905	0.0321447	0.362185	PPP	P06276	Shin et al.	citrulline	HMDB0000904	ENSG00000114200	BCHE	FALSE
62284	MR-IVW LD	BCHE:P06276:OID30717:v1:Inflammation_II	BCHE:P06276:OID30717:v1:Inflammation_II	M02137	biliverdin	16	-0.119667	0.0347509	0.000574117	PPP	P06276	Shin et al.	biliverdin	HMDB0001008	ENSG00000114200	BCHE	FALSE
62285	MR-IVW LD	BCHE:P06276:OID30717:v1:Inflammation_II	BCHE:P06276:OID30717:v1:Inflammation_II	M02342	serotonin (5ht)	16	0.0397995	0.0361535	0.270963	PPP	P06276	Shin et al.	serotonin (5ht)	HMDB0000259	ENSG00000114200	BCHE	FALSE
62286	MR-IVW LD	BCHE:P06276:OID30717:v1:Inflammation_II	BCHE:P06276:OID30717:v1:Inflammation_II	M03147	xanthine	16	0.0358256	0.0340863	0.293246	PPP	P06276	Shin et al.	xanthine	HMDB0000292	ENSG00000114200	BCHE	FALSE
62287	MR-IVW LD	BCHE:P06276:OID30717:v1:Inflammation_II	BCHE:P06276:OID30717:v1:Inflammation_II	M11438	phosphate	16	-0.00250746	0.0321121	0.937761	PPP	P06276	Shin et al.	phosphate	HMDB0001429	ENSG00000114200	BCHE	FALSE
62288	MR-IVW LD	BCHE:P06276:OID30717:v1:Inflammation_II	BCHE:P06276:OID30717:v1:Inflammation_II	M15122	glycerol	16	-0.00170277	0.0320886	0.95768	PPP	P06276	Shin et al.	glycerol	HMDB0000131	ENSG00000114200	BCHE	FALSE
62289	MR-IVW LD	BCHE:P06276:OID30717:v1:Inflammation_II	BCHE:P06276:OID30717:v1:Inflammation_II	M15488	acetylphosphate	16	-0.0459836	0.0321012	0.152013	PPP	P06276	Shin et al.	acetylphosphate	HMDB0001494	ENSG00000114200	BCHE	FALSE
62290	MR-IVW LD	BCHE:P06276:OID30717:v1:Inflammation_II	BCHE:P06276:OID30717:v1:Inflammation_II	M15506	choline	16	0.046511	0.0321803	0.148367	PPP	P06276	Shin et al.	choline	HMDB0000097	ENSG00000114200	BCHE	TRUE
62291	MR-IVW LD	BCHE:P06276:OID30717:v1:Inflammation_II	BCHE:P06276:OID30717:v1:Inflammation_II	M15630	n-acetylornithine	16	0.0279418	0.0325479	0.390626	PPP	P06276	Shin et al.	n-acetylornithine	HMDB0003357	ENSG00000114200	BCHE	FALSE
62292	MR-IVW LD	BCHE:P06276:OID30717:v1:Inflammation_II	BCHE:P06276:OID30717:v1:Inflammation_II	M15677	3-methylhistidine	16	-0.0566795	0.0370895	0.126468	PPP	P06276	Shin et al.	3-methylhistidine	HMDB0000479	ENSG00000114200	BCHE	FALSE
62293	MR-IVW LD	BCHE:P06276:OID30717:v1:Inflammation_II	BCHE:P06276:OID30717:v1:Inflammation_II	M15990	glycerophosphorylcholine (gpc)	16	0.0713846	0.0334074	0.0326151	PPP	P06276	Shin et al.	glycerophosphorylcholine (gpc)	HMDB0000086	ENSG00000114200	BCHE	FALSE
62294	MR-IVW LD	BCHE:P06276:OID30717:v1:Inflammation_II	BCHE:P06276:OID30717:v1:Inflammation_II	M15996	aspartate	16	0.00984888	0.0322446	0.760029	PPP	P06276	Shin et al.	aspartate	HMDB0000191	ENSG00000114200	BCHE	FALSE
62295	MR-IVW LD	BCHE:P06276:OID30717:v1:Inflammation_II	BCHE:P06276:OID30717:v1:Inflammation_II	M18254	paraxanthine	16	-0.0225368	0.0327176	0.490932	PPP	P06276	Shin et al.	paraxanthine	HMDB0001860	ENSG00000114200	BCHE	FALSE
62296	MR-IVW LD	BCHE:P06276:OID30717:v1:Inflammation_II	BCHE:P06276:OID30717:v1:Inflammation_II	M18467	eicosapentaenoate (epa; 20:5n3)	16	-0.098995	0.0320489	0.00200918	PPP	P06276	Shin et al.	eicosapentaenoate (epa; 20:5n3)	HMDB0001999	ENSG00000114200	BCHE	FALSE
62297	MR-IVW LD	BCHE:P06276:OID30717:v1:Inflammation_II	BCHE:P06276:OID30717:v1:Inflammation_II	M18474	estrone 3-sulfate	16	-0.0156716	0.0916209	0.864186	PPP	P06276	Shin et al.	estrone 3-sulfate	HMDB0001425	ENSG00000114200	BCHE	FALSE
62298	MR-IVW LD	BCHE:P06276:OID30717:v1:Inflammation_II	BCHE:P06276:OID30717:v1:Inflammation_II	M18494	taurochenodeoxycholate	16	-0.0270897	0.0375251	0.470351	PPP	P06276	Shin et al.	taurochenodeoxycholate	HMDB0000951	ENSG00000114200	BCHE	FALSE
62299	MR-IVW LD	BCHE:P06276:OID30717:v1:Inflammation_II	BCHE:P06276:OID30717:v1:Inflammation_II	M19323	docosahexaenoate (dha; 22:6n3)	16	-0.0300248	0.0322024	0.351141	PPP	P06276	Shin et al.	docosahexaenoate (dha; 22:6n3)	HMDB0002183	ENSG00000114200	BCHE	FALSE
62300	MR-IVW LD	BCHE:P06276:OID30717:v1:Inflammation_II	BCHE:P06276:OID30717:v1:Inflammation_II	M19934	myo-inositol	16	0.0414567	0.0320817	0.19628	PPP	P06276	Shin et al.	myo-inositol	HMDB0000211	ENSG00000114200	BCHE	FALSE
62301	MR-IVW LD	BCHE:P06276:OID30717:v1:Inflammation_II	BCHE:P06276:OID30717:v1:Inflammation_II	M20489	glucose	16	-0.0201277	0.0321475	0.531247	PPP	P06276	Shin et al.	glucose	HMDB0000122	ENSG00000114200	BCHE	FALSE
62302	MR-IVW LD	BCHE:P06276:OID30717:v1:Inflammation_II	BCHE:P06276:OID30717:v1:Inflammation_II	M21044	2-hydroxybutyrate (ahb)	16	0.00155331	0.0321909	0.961515	PPP	P06276	Shin et al.	2-hydroxybutyrate (ahb)	HMDB0000008	ENSG00000114200	BCHE	FALSE
62303	MR-IVW LD	BCHE:P06276:OID30717:v1:Inflammation_II	BCHE:P06276:OID30717:v1:Inflammation_II	M22189	palmitoylcarnitine (c16)	16	0.0448668	0.0322927	0.164718	PPP	P06276	Shin et al.	palmitoylcarnitine (c16)	HMDB0000222	ENSG00000114200	BCHE	FALSE
62304	MR-IVW LD	BCHE:P06276:OID30717:v1:Inflammation_II	BCHE:P06276:OID30717:v1:Inflammation_II	M22842	cholate	16	-0.0744615	0.0367672	0.0428452	PPP	P06276	Shin et al.	cholate	HMDB0000619	ENSG00000114200	BCHE	FALSE
62305	MR-IVW LD	BCHE:P06276:OID30717:v1:Inflammation_II	BCHE:P06276:OID30717:v1:Inflammation_II	M27716	bilirubin (z,z)	16	-0.0947253	0.0343722	0.00585369	PPP	P06276	Shin et al.	bilirubin (z,z)	HMDB0000054	ENSG00000114200	BCHE	FALSE
62306	MR-IVW LD	BCHE:P06276:OID30717:v1:Inflammation_II	BCHE:P06276:OID30717:v1:Inflammation_II	M27718	creatine	16	0.0190509	0.0320416	0.552132	PPP	P06276	Shin et al.	creatine	HMDB0000064	ENSG00000114200	BCHE	FALSE
62307	MR-IVW LD	BCHE:P06276:OID30717:v1:Inflammation_II	BCHE:P06276:OID30717:v1:Inflammation_II	M31453	cysteine	16	-0.0207252	0.0322965	0.521057	PPP	P06276	Shin et al.	cysteine	HMDB0000574	ENSG00000114200	BCHE	FALSE
62308	MR-IVW LD	BCHE:P06276:OID30717:v1:Inflammation_II	BCHE:P06276:OID30717:v1:Inflammation_II	M31454	cystine	16	-0.0656866	0.0617924	0.287772	PPP	P06276	Shin et al.	cystine	HMDB0000192	ENSG00000114200	BCHE	FALSE
62309	MR-IVW LD	BCHE:P06276:OID30717:v1:Inflammation_II	BCHE:P06276:OID30717:v1:Inflammation_II	M32198	acetylcarnitine (c2)	16	0.0546694	0.0324041	0.0915819	PPP	P06276	Shin et al.	acetylcarnitine (c2)	HMDB0000201	ENSG00000114200	BCHE	FALSE
62310	MR-IVW LD	BCHE:P06276:OID30717:v1:Inflammation_II	BCHE:P06276:OID30717:v1:Inflammation_II	M32315	serine	16	-0.0084348	0.0320932	0.792688	PPP	P06276	Shin et al.	serine	HMDB0000187	ENSG00000114200	BCHE	FALSE
62311	MR-IVW LD	BCHE:P06276:OID30717:v1:Inflammation_II	BCHE:P06276:OID30717:v1:Inflammation_II	M32319	trans-4-hydroxyproline	16	-0.0214945	0.0320766	0.502794	PPP	P06276	Shin et al.	trans-4-hydroxyproline	HMDB0000725	ENSG00000114200	BCHE	FALSE
62312	MR-IVW LD	BCHE:P06276:OID30717:v1:Inflammation_II	BCHE:P06276:OID30717:v1:Inflammation_II	M32322	glutamate	16	0.0215094	0.0320777	0.502514	PPP	P06276	Shin et al.	glutamate	HMDB0000148	ENSG00000114200	BCHE	FALSE
62313	MR-IVW LD	BCHE:P06276:OID30717:v1:Inflammation_II	BCHE:P06276:OID30717:v1:Inflammation_II	M32338	glycine	16	0.0187155	0.0320786	0.559608	PPP	P06276	Shin et al.	glycine	HMDB0000123	ENSG00000114200	BCHE	FALSE
62314	MR-IVW LD	BCHE:P06276:OID30717:v1:Inflammation_II	BCHE:P06276:OID30717:v1:Inflammation_II	M32339	alanine	16	0.00900424	0.0321003	0.779092	PPP	P06276	Shin et al.	alanine	HMDB0000161	ENSG00000114200	BCHE	FALSE
62315	MR-IVW LD	BCHE:P06276:OID30717:v1:Inflammation_II	BCHE:P06276:OID30717:v1:Inflammation_II	M32425	dehydroepiandrosterone sulfate (dhea-s)	16	-0.0379666	0.0321008	0.236915	PPP	P06276	Shin et al.	dehydroepiandrosterone sulfate (dhea-s)	HMDB0001032	ENSG00000114200	BCHE	FALSE
62316	MR-IVW LD	BCHE:P06276:OID30717:v1:Inflammation_II	BCHE:P06276:OID30717:v1:Inflammation_II	M32458	oleamide	16	0.00654789	0.0331782	0.843549	PPP	P06276	Shin et al.	oleamide	HMDB0002117	ENSG00000114200	BCHE	FALSE
62317	MR-IVW LD	BCHE:P06276:OID30717:v1:Inflammation_II	BCHE:P06276:OID30717:v1:Inflammation_II	M32593	heme	16	-0.064754	0.0356513	0.0693215	PPP	P06276	Shin et al.	heme	HMDB0003178	ENSG00000114200	BCHE	FALSE
62318	MR-IVW LD	BCHE:P06276:OID30717:v1:Inflammation_II	BCHE:P06276:OID30717:v1:Inflammation_II	M33453	alpha-ketoglutarate	16	-0.0712509	0.0363854	0.0502035	PPP	P06276	Shin et al.	alpha-ketoglutarate	HMDB0000208	ENSG00000114200	BCHE	FALSE
62319	MR-IVW LD	BCHE:P06276:OID30717:v1:Inflammation_II	BCHE:P06276:OID30717:v1:Inflammation_II	M34106	bilirubin (e,z or z,e)*	16	-0.042936	0.0390404	0.271426	PPP	P06276	Shin et al.	bilirubin (e,z or z,e)*	HMDB0000488	ENSG00000114200	BCHE	FALSE
62320	MR-IVW LD	BCHE:P06276:OID30717:v1:Inflammation_II	BCHE:P06276:OID30717:v1:Inflammation_II	M34283	asparagine	16	-0.0357192	0.0321657	0.266795	PPP	P06276	Shin et al.	asparagine	HMDB0000168	ENSG00000114200	BCHE	FALSE
62321	MR-IVW LD	BCHE:P06276:OID30717:v1:Inflammation_II	BCHE:P06276:OID30717:v1:Inflammation_II	bioa_001	alanine	16	0.00631542	0.00942231	0.50269	PPP	P06276	Lotta et al.	alanine	HMDB0000161	ENSG00000114200	BCHE	FALSE
62322	MR-IVW LD	BCHE:P06276:OID30717:v1:Inflammation_II	BCHE:P06276:OID30717:v1:Inflammation_II	bioa_002	arginine	16	0.0133051	0.0156967	0.39664	PPP	P06276	Lotta et al.	arginine	HMDB0000517	ENSG00000114200	BCHE	FALSE
62323	MR-IVW LD	BCHE:P06276:OID30717:v1:Inflammation_II	BCHE:P06276:OID30717:v1:Inflammation_II	bioa_003	asparagine	16	-0.0240916	0.0156467	0.123628	PPP	P06276	Lotta et al.	asparagine	HMDB0000168	ENSG00000114200	BCHE	FALSE
62324	MR-IVW LD	BCHE:P06276:OID30717:v1:Inflammation_II	BCHE:P06276:OID30717:v1:Inflammation_II	bioa_004	aspartate	16	-0.00880182	0.0156843	0.57467	PPP	P06276	Lotta et al.	aspartate	HMDB0000191	ENSG00000114200	BCHE	FALSE
62325	MR-IVW LD	BCHE:P06276:OID30717:v1:Inflammation_II	BCHE:P06276:OID30717:v1:Inflammation_II	bioa_005	citrulline	16	-0.0154195	0.0156423	0.32425	PPP	P06276	Lotta et al.	citrulline	HMDB0000904	ENSG00000114200	BCHE	FALSE
62326	MR-IVW LD	BCHE:P06276:OID30717:v1:Inflammation_II	BCHE:P06276:OID30717:v1:Inflammation_II	bioa_006	glutamine	16	-0.0339236	0.00945783	0.000334733	PPP	P06276	Lotta et al.	glutamine	HMDB0000641	ENSG00000114200	BCHE	FALSE
62327	MR-IVW LD	BCHE:P06276:OID30717:v1:Inflammation_II	BCHE:P06276:OID30717:v1:Inflammation_II	bioa_007	glutamate	16	0.0247661	0.0156328	0.11314	PPP	P06276	Lotta et al.	glutamate	HMDB0000148	ENSG00000114200	BCHE	FALSE
62328	MR-IVW LD	BCHE:P06276:OID30717:v1:Inflammation_II	BCHE:P06276:OID30717:v1:Inflammation_II	bioa_008	glycine	16	-0.0218386	0.00979751	0.0258141	PPP	P06276	Lotta et al.	glycine	HMDB0000123	ENSG00000114200	BCHE	FALSE
62329	MR-IVW LD	BCHE:P06276:OID30717:v1:Inflammation_II	BCHE:P06276:OID30717:v1:Inflammation_II	bioa_009	histidine	16	-0.0301193	0.00967961	0.00186059	PPP	P06276	Lotta et al.	histidine	HMDB0000177	ENSG00000114200	BCHE	FALSE
62330	MR-IVW LD	BCHE:P06276:OID30717:v1:Inflammation_II	BCHE:P06276:OID30717:v1:Inflammation_II	bioa_013	methionine	16	-0.0114942	0.0156354	0.462255	PPP	P06276	Lotta et al.	methionine	HMDB0000696	ENSG00000114200	BCHE	FALSE
62331	MR-IVW LD	BCHE:P06276:OID30717:v1:Inflammation_II	BCHE:P06276:OID30717:v1:Inflammation_II	bioa_014	ornithine	16	0.00332491	0.0156475	0.831726	PPP	P06276	Lotta et al.	ornithine	HMDB0000214	ENSG00000114200	BCHE	FALSE
62332	MR-IVW LD	BCHE:P06276:OID30717:v1:Inflammation_II	BCHE:P06276:OID30717:v1:Inflammation_II	bioa_015	phenylethylamine	20	-0.00745481	0.0227074	0.742686	PPP	P06276	Lotta et al.	phenylethylamine	HMDB0012275	ENSG00000114200	BCHE	FALSE
62333	MR-IVW LD	BCHE:P06276:OID30717:v1:Inflammation_II	BCHE:P06276:OID30717:v1:Inflammation_II	bioa_016	phenylalanine	16	-0.00952205	0.00954167	0.318307	PPP	P06276	Lotta et al.	phenylalanine	HMDB0000159	ENSG00000114200	BCHE	FALSE
62334	MR-IVW LD	BCHE:P06276:OID30717:v1:Inflammation_II	BCHE:P06276:OID30717:v1:Inflammation_II	bioa_018	serine	16	-0.0240438	0.0156379	0.124162	PPP	P06276	Lotta et al.	serine	HMDB0000187	ENSG00000114200	BCHE	FALSE
62335	MR-IVW LD	BCHE:P06276:OID30717:v1:Inflammation_II	BCHE:P06276:OID30717:v1:Inflammation_II	bioa_019	threonine	16	-0.0370945	0.0160798	0.0210601	PPP	P06276	Lotta et al.	threonine	HMDB0000167	ENSG00000114200	BCHE	FALSE
62336	MR-IVW LD	BCHE:P06276:OID30717:v1:Inflammation_II	BCHE:P06276:OID30717:v1:Inflammation_II	bioa_020	tryptophan	16	0.0010047	0.0156337	0.948759	PPP	P06276	Lotta et al.	tryptophan	HMDB0000929	ENSG00000114200	BCHE	FALSE
62337	MR-IVW LD	BCHE:P06276:OID30717:v1:Inflammation_II	BCHE:P06276:OID30717:v1:Inflammation_II	bioa_021	tyrosine	16	-0.0385086	0.00941719	4.329e-05	PPP	P06276	Lotta et al.	tyrosine	HMDB0000158	ENSG00000114200	BCHE	FALSE
62338	MR-IVW LD	BCHE:P06276:OID30717:v1:Inflammation_II	BCHE:P06276:OID30717:v1:Inflammation_II	bioa_022	valine	16	-0.00951925	0.0094654	0.314565	PPP	P06276	Lotta et al.	valine	HMDB0000883	ENSG00000114200	BCHE	FALSE
62339	MR-IVW LD	BCHE:P06276:OID30717:v1:Inflammation_II	BCHE:P06276:OID30717:v1:Inflammation_II	bioa_023	n-acetylornithine	16	0.0254389	0.0157054	0.105285	PPP	P06276	Lotta et al.	n-acetylornithine	HMDB0003357	ENSG00000114200	BCHE	FALSE
62340	MR-IVW LD	BCHE:P06276:OID30717:v1:Inflammation_II	BCHE:P06276:OID30717:v1:Inflammation_II	bioa_030	trans-hydroxyproline	16	-0.0101017	0.0156535	0.518713	PPP	P06276	Lotta et al.	trans-hydroxyproline	HMDB0000725	ENSG00000114200	BCHE	FALSE
62341	MR-IVW LD	BCHE:P06276:OID30717:v1:Inflammation_II	BCHE:P06276:OID30717:v1:Inflammation_II	bioa_031	sarcosine	21	-0.0256891	0.0138488	0.0635998	PPP	P06276	Lotta et al.	sarcosine	HMDB0000271	ENSG00000114200	BCHE	FALSE
62342	MR-IVW LD	BCHE:P06276:OID30717:v1:Inflammation_II	BCHE:P06276:OID30717:v1:Inflammation_II	bioa_032	serotonin	16	0.0355273	0.020014	0.0758778	PPP	P06276	Lotta et al.	serotonin	HMDB0000259	ENSG00000114200	BCHE	FALSE
62343	MR-IVW LD	BCHE:P06276:OID30717:v1:Inflammation_II	BCHE:P06276:OID30717:v1:Inflammation_II	bioa_033	spermidine	20	-0.00317166	0.016266	0.845402	PPP	P06276	Lotta et al.	spermidine	HMDB0001257	ENSG00000114200	BCHE	FALSE
62344	MR-IVW LD	BCHE:P06276:OID30717:v1:Inflammation_II	BCHE:P06276:OID30717:v1:Inflammation_II	bior_002	acetylcarnitine (c2)	16	0.0153707	0.015625	0.325251	PPP	P06276	Lotta et al.	acetylcarnitine (c2)	HMDB0000201	ENSG00000114200	BCHE	FALSE
62345	MR-IVW LD	BCHE:P06276:OID30717:v1:Inflammation_II	BCHE:P06276:OID30717:v1:Inflammation_II	bior_031	hexadecanoylcarnitine	16	0.0114339	0.0156485	0.464983	PPP	P06276	Lotta et al.	hexadecanoylcarnitine	HMDB0000222	ENSG00000114200	BCHE	FALSE
62346	MR-IVW LD	BCHE:P06276:OID30717:v1:Inflammation_II	BCHE:P06276:OID30717:v1:Inflammation_II	met-d-Acetate	acetate	21	-0.00107159	0.00616834	0.862082	PPP	P06276	Borges et al.	acetate	HMDB0000042	ENSG00000114200	BCHE	TRUE
62347	MR-IVW LD	BCHE:P06276:OID30717:v1:Inflammation_II	BCHE:P06276:OID30717:v1:Inflammation_II	met-d-Acetoacetate	acetoacetate	21	0.0174073	0.00616753	0.00476649	PPP	P06276	Borges et al.	acetoacetate	HMDB0000060	ENSG00000114200	BCHE	FALSE
62348	MR-IVW LD	BCHE:P06276:OID30717:v1:Inflammation_II	BCHE:P06276:OID30717:v1:Inflammation_II	met-d-Ala	alanine	21	0.0017724	0.00616754	0.773825	PPP	P06276	Borges et al.	alanine	HMDB0000161	ENSG00000114200	BCHE	FALSE
62349	MR-IVW LD	BCHE:P06276:OID30717:v1:Inflammation_II	BCHE:P06276:OID30717:v1:Inflammation_II	met-d-Citrate	citrate	21	0.00919335	0.00616779	0.136082	PPP	P06276	Borges et al.	citrate	HMDB0000094	ENSG00000114200	BCHE	FALSE
62350	MR-IVW LD	BCHE:P06276:OID30717:v1:Inflammation_II	BCHE:P06276:OID30717:v1:Inflammation_II	met-d-Gln	glutamine	21	-0.0112044	0.00617614	0.069657	PPP	P06276	Borges et al.	glutamine	HMDB0000641	ENSG00000114200	BCHE	FALSE
62351	MR-IVW LD	BCHE:P06276:OID30717:v1:Inflammation_II	BCHE:P06276:OID30717:v1:Inflammation_II	met-d-Glucose	glucose	21	-0.00754631	0.00617314	0.22154	PPP	P06276	Borges et al.	glucose	HMDB0000122	ENSG00000114200	BCHE	FALSE
62352	MR-IVW LD	BCHE:P06276:OID30717:v1:Inflammation_II	BCHE:P06276:OID30717:v1:Inflammation_II	met-d-Gly	glycine	21	-0.0116612	0.00617011	0.058765	PPP	P06276	Borges et al.	glycine	HMDB0000123	ENSG00000114200	BCHE	FALSE
62353	MR-IVW LD	BCHE:P06276:OID30717:v1:Inflammation_II	BCHE:P06276:OID30717:v1:Inflammation_II	met-d-His	histidine	21	-0.00379816	0.00617238	0.538325	PPP	P06276	Borges et al.	histidine	HMDB0000177	ENSG00000114200	BCHE	FALSE
62354	MR-IVW LD	BCHE:P06276:OID30717:v1:Inflammation_II	BCHE:P06276:OID30717:v1:Inflammation_II	met-d-LA	linoleate (18:2n6)	21	0.0393888	0.00616934	1.71832e-10	PPP	P06276	Borges et al.	linoleate (18:2n6)	HMDB0006270,HMDB0000673	ENSG00000114200	BCHE	FALSE
62355	MR-IVW LD	BCHE:P06276:OID30717:v1:Inflammation_II	BCHE:P06276:OID30717:v1:Inflammation_II	met-d-Phe	phenylalanine	21	-0.00782186	0.00616892	0.204817	PPP	P06276	Borges et al.	phenylalanine	HMDB0000159	ENSG00000114200	BCHE	FALSE
62356	MR-IVW LD	BCHE:P06276:OID30717:v1:Inflammation_II	BCHE:P06276:OID30717:v1:Inflammation_II	met-d-Pyruvate	pyruvate	21	0.00763209	0.00617631	0.216568	PPP	P06276	Borges et al.	pyruvate	HMDB0000243	ENSG00000114200	BCHE	FALSE
62357	MR-IVW LD	BCHE:P06276:OID30717:v1:Inflammation_II	BCHE:P06276:OID30717:v1:Inflammation_II	met-d-Tyr	tyrosine	21	-0.0121514	0.00617192	0.0489745	PPP	P06276	Borges et al.	tyrosine	HMDB0000158	ENSG00000114200	BCHE	FALSE
62358	MR-IVW LD	BCHE:P06276:OID30717:v1:Inflammation_II	BCHE:P06276:OID30717:v1:Inflammation_II	met-d-Val	valine	21	0.0138395	0.00616824	0.0248533	PPP	P06276	Borges et al.	valine	HMDB0000883	ENSG00000114200	BCHE	FALSE
62486	MR-IVW LD	BLVRB:P30043:OID21141:v1:Neurology	BLVRB:P30043:OID21141:v1:Neurology	GCST90199627	n-alpha-acetylornithine	4	-0.0281412	0.075277	0.708527	PPP	P30043	Chen et al.	n-alpha-acetylornithine	HMDB0003357	ENSG00000090013	BLVRB	FALSE
62487	MR-IVW LD	BLVRB:P30043:OID21141:v1:Neurology	BLVRB:P30043:OID21141:v1:Neurology	GCST90199628	3-methylhistidine	4	0.00765149	0.0619085	0.901637	PPP	P30043	Chen et al.	3-methylhistidine	HMDB0000479	ENSG00000090013	BLVRB	FALSE
62488	MR-IVW LD	BLVRB:P30043:OID21141:v1:Neurology	BLVRB:P30043:OID21141:v1:Neurology	GCST90199629	glycerophosphorylcholine (gpc)	4	0.0629858	0.0621966	0.311209	PPP	P30043	Chen et al.	glycerophosphorylcholine (gpc)	HMDB0000086	ENSG00000090013	BLVRB	FALSE
62489	MR-IVW LD	BLVRB:P30043:OID21141:v1:Neurology	BLVRB:P30043:OID21141:v1:Neurology	GCST90199637	n-acetylglutamate	4	-0.0835821	0.063799	0.190167	PPP	P30043	Chen et al.	n-acetylglutamate	HMDB0001138	ENSG00000090013	BLVRB	FALSE
62490	MR-IVW LD	BLVRB:P30043:OID21141:v1:Neurology	BLVRB:P30043:OID21141:v1:Neurology	GCST90199651	docosahexaenoate (dha; 22:6n3)	4	0.0533422	0.0619463	0.389181	PPP	P30043	Chen et al.	docosahexaenoate (dha; 22:6n3)	HMDB0002183	ENSG00000090013	BLVRB	FALSE
62491	MR-IVW LD	BLVRB:P30043:OID21141:v1:Neurology	BLVRB:P30043:OID21141:v1:Neurology	GCST90199652	1-stearoyl-2-oleoyl-gps (18:0/18:1)	4	0.00338731	0.062802	0.956986	PPP	P30043	Chen et al.	1-stearoyl-2-oleoyl-gps (18:0/18:1)	HMDB0010163	ENSG00000090013	BLVRB	FALSE
62492	MR-IVW LD	BLVRB:P30043:OID21141:v1:Neurology	BLVRB:P30043:OID21141:v1:Neurology	GCST90199654	paraxanthine	4	0.016795	0.0636569	0.791907	PPP	P30043	Chen et al.	paraxanthine	HMDB0001860	ENSG00000090013	BLVRB	FALSE
62493	MR-IVW LD	BLVRB:P30043:OID21141:v1:Neurology	BLVRB:P30043:OID21141:v1:Neurology	GCST90199665	n-acetylaspartate (naa)	4	0.102738	0.0624393	0.099887	PPP	P30043	Chen et al.	n-acetylaspartate (naa)	HMDB0000812	ENSG00000090013	BLVRB	FALSE
62494	MR-IVW LD	BLVRB:P30043:OID21141:v1:Neurology	BLVRB:P30043:OID21141:v1:Neurology	GCST90199666	palmitoylcarnitine (c16)	4	-0.0358104	0.0620323	0.563745	PPP	P30043	Chen et al.	palmitoylcarnitine (c16)	HMDB0000222	ENSG00000090013	BLVRB	FALSE
62495	MR-IVW LD	BLVRB:P30043:OID21141:v1:Neurology	BLVRB:P30043:OID21141:v1:Neurology	GCST90199669	acetylcarnitine (c2)	4	0.0842725	0.0620092	0.174136	PPP	P30043	Chen et al.	acetylcarnitine (c2)	HMDB0000201	ENSG00000090013	BLVRB	FALSE
62496	MR-IVW LD	BLVRB:P30043:OID21141:v1:Neurology	BLVRB:P30043:OID21141:v1:Neurology	GCST90199673	dehydroepiandrosterone sulfate (dhea-s)	4	-0.0199038	0.0621384	0.74873	PPP	P30043	Chen et al.	dehydroepiandrosterone sulfate (dhea-s)	HMDB0001032	ENSG00000090013	BLVRB	FALSE
62497	MR-IVW LD	BLVRB:P30043:OID21141:v1:Neurology	BLVRB:P30043:OID21141:v1:Neurology	GCST90199691	1-methylhistidine	4	0.12767	0.0621425	0.0399303	PPP	P30043	Chen et al.	1-methylhistidine	HMDB0000001	ENSG00000090013	BLVRB	FALSE
62498	MR-IVW LD	BLVRB:P30043:OID21141:v1:Neurology	BLVRB:P30043:OID21141:v1:Neurology	GCST90199845	sphinganine-1-phosphate	4	0.0407231	0.0625263	0.514855	PPP	P30043	Chen et al.	sphinganine-1-phosphate	HMDB0001383	ENSG00000090013	BLVRB	FALSE
62499	MR-IVW LD	BLVRB:P30043:OID21141:v1:Neurology	BLVRB:P30043:OID21141:v1:Neurology	GCST90199896	sulfate*	4	0.0584151	0.0621255	0.347076	PPP	P30043	Chen et al.	sulfate*	HMDB01448	ENSG00000090013	BLVRB	FALSE
62500	MR-IVW LD	BLVRB:P30043:OID21141:v1:Neurology	BLVRB:P30043:OID21141:v1:Neurology	GCST90199972	sphingomyelin (d18:1/24:1, d18:2/24:0)*	4	0.0393199	0.0619867	0.525867	PPP	P30043	Chen et al.	sphingomyelin (d18:1/24:1, d18:2/24:0)*	HMDB0012107	ENSG00000090013	BLVRB	FALSE
62501	MR-IVW LD	BLVRB:P30043:OID21141:v1:Neurology	BLVRB:P30043:OID21141:v1:Neurology	GCST90200001	sphingomyelin (d18:1/20:0, d16:1/22:0)*	4	-0.0465634	0.0620287	0.452848	PPP	P30043	Chen et al.	sphingomyelin (d18:1/20:0, d16:1/22:0)*	HMDB0012102	ENSG00000090013	BLVRB	FALSE
62502	MR-IVW LD	BLVRB:P30043:OID21141:v1:Neurology	BLVRB:P30043:OID21141:v1:Neurology	GCST90200049	myristoyl dihydrosphingomyelin (d18:0/14:0)*	4	0.0321801	0.0620402	0.603971	PPP	P30043	Chen et al.	myristoyl dihydrosphingomyelin (d18:0/14:0)*	HMDB0012085	ENSG00000090013	BLVRB	FALSE
62503	MR-IVW LD	BLVRB:P30043:OID21141:v1:Neurology	BLVRB:P30043:OID21141:v1:Neurology	GCST90200056	sphingomyelin (d18:0/18:0, d19:0/17:0)*	4	0.0429906	0.0619621	0.487795	PPP	P30043	Chen et al.	sphingomyelin (d18:0/18:0, d19:0/17:0)*	HMDB0012087	ENSG00000090013	BLVRB	FALSE
62504	MR-IVW LD	BLVRB:P30043:OID21141:v1:Neurology	BLVRB:P30043:OID21141:v1:Neurology	GCST90200279	pantothenate	4	0.0412665	0.0622662	0.507495	PPP	P30043	Chen et al.	pantothenate	HMDB0000210	ENSG00000090013	BLVRB	FALSE
62505	MR-IVW LD	BLVRB:P30043:OID21141:v1:Neurology	BLVRB:P30043:OID21141:v1:Neurology	GCST90200281	phosphoethanolamine	4	0.017393	0.0620446	0.779224	PPP	P30043	Chen et al.	phosphoethanolamine	HMDB0000224	ENSG00000090013	BLVRB	FALSE
62506	MR-IVW LD	BLVRB:P30043:OID21141:v1:Neurology	BLVRB:P30043:OID21141:v1:Neurology	GCST90200283	3-ureidopropionate	4	0.00897065	0.0648966	0.890059	PPP	P30043	Chen et al.	3-ureidopropionate	HMDB0000026	ENSG00000090013	BLVRB	FALSE
62507	MR-IVW LD	BLVRB:P30043:OID21141:v1:Neurology	BLVRB:P30043:OID21141:v1:Neurology	GCST90200291	sarcosine	4	-0.030729	0.0621567	0.621038	PPP	P30043	Chen et al.	sarcosine	HMDB0000271	ENSG00000090013	BLVRB	FALSE
62508	MR-IVW LD	BLVRB:P30043:OID21141:v1:Neurology	BLVRB:P30043:OID21141:v1:Neurology	GCST90200292	trans-4-hydroxyproline	4	0.107788	0.0620416	0.0823262	PPP	P30043	Chen et al.	trans-4-hydroxyproline	HMDB0000725	ENSG00000090013	BLVRB	FALSE
62509	MR-IVW LD	BLVRB:P30043:OID21141:v1:Neurology	BLVRB:P30043:OID21141:v1:Neurology	GCST90200293	thyroxine	4	-0.00786963	0.0620113	0.899014	PPP	P30043	Chen et al.	thyroxine	HMDB0000248	ENSG00000090013	BLVRB	FALSE
62510	MR-IVW LD	BLVRB:P30043:OID21141:v1:Neurology	BLVRB:P30043:OID21141:v1:Neurology	GCST90200296	methyl indole-3-acetate	4	-0.0474077	0.0672123	0.480597	PPP	P30043	Chen et al.	methyl indole-3-acetate	HMDB0029738	ENSG00000090013	BLVRB	FALSE
62511	MR-IVW LD	BLVRB:P30043:OID21141:v1:Neurology	BLVRB:P30043:OID21141:v1:Neurology	GCST90200304	citrate	4	0.0177845	0.0620167	0.774289	PPP	P30043	Chen et al.	citrate	HMDB0000094	ENSG00000090013	BLVRB	FALSE
62512	MR-IVW LD	BLVRB:P30043:OID21141:v1:Neurology	BLVRB:P30043:OID21141:v1:Neurology	GCST90200306	butyrate/isobutyrate (4:0)	4	-0.0744578	0.0629972	0.237237	PPP	P30043	Chen et al.	butyrate/isobutyrate (4:0)	HMDB0000039	ENSG00000090013	BLVRB	FALSE
62513	MR-IVW LD	BLVRB:P30043:OID21141:v1:Neurology	BLVRB:P30043:OID21141:v1:Neurology	GCST90200314	n-acetylneuraminate	4	0.0353329	0.0622415	0.570257	PPP	P30043	Chen et al.	n-acetylneuraminate	HMDB0000230	ENSG00000090013	BLVRB	FALSE
62514	MR-IVW LD	BLVRB:P30043:OID21141:v1:Neurology	BLVRB:P30043:OID21141:v1:Neurology	GCST90200318	acetoacetate	4	0.0193952	0.0679389	0.775276	PPP	P30043	Chen et al.	acetoacetate	HMDB0000060	ENSG00000090013	BLVRB	FALSE
62515	MR-IVW LD	BLVRB:P30043:OID21141:v1:Neurology	BLVRB:P30043:OID21141:v1:Neurology	GCST90200319	cys-gly, oxidized	4	0.119194	0.0620305	0.0546641	PPP	P30043	Chen et al.	cys-gly, oxidized	HMDB0000078	ENSG00000090013	BLVRB	FALSE
62516	MR-IVW LD	BLVRB:P30043:OID21141:v1:Neurology	BLVRB:P30043:OID21141:v1:Neurology	GCST90200321	cholate	4	-0.0107749	0.063445	0.865144	PPP	P30043	Chen et al.	cholate	HMDB0000619	ENSG00000090013	BLVRB	FALSE
62517	MR-IVW LD	BLVRB:P30043:OID21141:v1:Neurology	BLVRB:P30043:OID21141:v1:Neurology	GCST90200323	creatine	4	0.00543691	0.0619185	0.93003	PPP	P30043	Chen et al.	creatine	HMDB0000064	ENSG00000090013	BLVRB	FALSE
62518	MR-IVW LD	BLVRB:P30043:OID21141:v1:Neurology	BLVRB:P30043:OID21141:v1:Neurology	GCST90200325	glycerol	4	-0.0720128	0.0619181	0.244816	PPP	P30043	Chen et al.	glycerol	HMDB0000131	ENSG00000090013	BLVRB	FALSE
62519	MR-IVW LD	BLVRB:P30043:OID21141:v1:Neurology	BLVRB:P30043:OID21141:v1:Neurology	GCST90200327	choline	4	-0.0559961	0.0620093	0.366511	PPP	P30043	Chen et al.	choline	HMDB0000097	ENSG00000090013	BLVRB	FALSE
62520	MR-IVW LD	BLVRB:P30043:OID21141:v1:Neurology	BLVRB:P30043:OID21141:v1:Neurology	GCST90200335	stearoyl sphingomyelin (d18:1/18:0)	4	-0.00139037	0.0620238	0.982116	PPP	P30043	Chen et al.	stearoyl sphingomyelin (d18:1/18:0)	HMDB0001348	ENSG00000090013	BLVRB	FALSE
62521	MR-IVW LD	BLVRB:P30043:OID21141:v1:Neurology	BLVRB:P30043:OID21141:v1:Neurology	GCST90200336	n-palmitoyl-sphingosine (d18:1/16:0)	4	0.0337089	0.0619931	0.586612	PPP	P30043	Chen et al.	n-palmitoyl-sphingosine (d18:1/16:0)	HMDB0004949	ENSG00000090013	BLVRB	FALSE
62522	MR-IVW LD	BLVRB:P30043:OID21141:v1:Neurology	BLVRB:P30043:OID21141:v1:Neurology	GCST90200337	taurochenodeoxycholate	4	-0.0106056	0.0628272	0.86595	PPP	P30043	Chen et al.	taurochenodeoxycholate	HMDB0000951	ENSG00000090013	BLVRB	FALSE
62523	MR-IVW LD	BLVRB:P30043:OID21141:v1:Neurology	BLVRB:P30043:OID21141:v1:Neurology	GCST90200341	n-stearoyl-sphingosine (d18:1/18:0)*	4	-0.0152513	0.0620373	0.805805	PPP	P30043	Chen et al.	n-stearoyl-sphingosine (d18:1/18:0)*	HMDB0004950	ENSG00000090013	BLVRB	FALSE
62524	MR-IVW LD	BLVRB:P30043:OID21141:v1:Neurology	BLVRB:P30043:OID21141:v1:Neurology	GCST90200345	s-adenosylhomocysteine (sah)	4	0.0407419	0.0719196	0.571059	PPP	P30043	Chen et al.	s-adenosylhomocysteine (sah)	HMDB00939	ENSG00000090013	BLVRB	FALSE
62525	MR-IVW LD	BLVRB:P30043:OID21141:v1:Neurology	BLVRB:P30043:OID21141:v1:Neurology	GCST90200348	quinolinate	4	0.029493	0.0622311	0.635552	PPP	P30043	Chen et al.	quinolinate	HMDB0000232	ENSG00000090013	BLVRB	FALSE
62526	MR-IVW LD	BLVRB:P30043:OID21141:v1:Neurology	BLVRB:P30043:OID21141:v1:Neurology	GCST90200349	eicosapentaenoate (epa; 20:5n3)	4	-0.000348226	0.0620299	0.995521	PPP	P30043	Chen et al.	eicosapentaenoate (epa; 20:5n3)	HMDB0001999	ENSG00000090013	BLVRB	FALSE
62527	MR-IVW LD	BLVRB:P30043:OID21141:v1:Neurology	BLVRB:P30043:OID21141:v1:Neurology	GCST90200351	n-acetylputrescine	4	-0.045546	0.0620773	0.463133	PPP	P30043	Chen et al.	n-acetylputrescine	HMDB0002064	ENSG00000090013	BLVRB	FALSE
62528	MR-IVW LD	BLVRB:P30043:OID21141:v1:Neurology	BLVRB:P30043:OID21141:v1:Neurology	GCST90200354	linoleate (18:2n6)	4	0.0106286	0.0620165	0.863923	PPP	P30043	Chen et al.	linoleate (18:2n6)	HMDB0006270,HMDB0000673	ENSG00000090013	BLVRB	FALSE
62529	MR-IVW LD	BLVRB:P30043:OID21141:v1:Neurology	BLVRB:P30043:OID21141:v1:Neurology	GCST90200355	adenosine 5'-diphosphate (adp)	4	0.0987619	0.0830393	0.234306	PPP	P30043	Chen et al.	adenosine 5'-diphosphate (adp)	HMDB0001341	ENSG00000090013	BLVRB	FALSE
62530	MR-IVW LD	BLVRB:P30043:OID21141:v1:Neurology	BLVRB:P30043:OID21141:v1:Neurology	GCST90200356	adenosine 5'-monophosphate (amp)	4	-0.0550682	0.0621756	0.375786	PPP	P30043	Chen et al.	adenosine 5'-monophosphate (amp)	HMDB0000045	ENSG00000090013	BLVRB	FALSE
62531	MR-IVW LD	BLVRB:P30043:OID21141:v1:Neurology	BLVRB:P30043:OID21141:v1:Neurology	GCST90200358	arachidonate (20:4n6)	4	0.0635761	0.0619705	0.304934	PPP	P30043	Chen et al.	arachidonate (20:4n6)	HMDB0001043	ENSG00000090013	BLVRB	FALSE
62532	MR-IVW LD	BLVRB:P30043:OID21141:v1:Neurology	BLVRB:P30043:OID21141:v1:Neurology	GCST90200359	5-methylthioadenosine (mta)	4	0.0564146	0.0622011	0.364422	PPP	P30043	Chen et al.	5-methylthioadenosine (mta)	HMDB0001173	ENSG00000090013	BLVRB	FALSE
62533	MR-IVW LD	BLVRB:P30043:OID21141:v1:Neurology	BLVRB:P30043:OID21141:v1:Neurology	GCST90200361	beta-alanine	4	-0.0721082	0.0625665	0.249114	PPP	P30043	Chen et al.	beta-alanine	HMDB0000056	ENSG00000090013	BLVRB	FALSE
62534	MR-IVW LD	BLVRB:P30043:OID21141:v1:Neurology	BLVRB:P30043:OID21141:v1:Neurology	GCST90200362	succinate	4	0.0300941	0.0632385	0.634159	PPP	P30043	Chen et al.	succinate	HMDB0000254	ENSG00000090013	BLVRB	FALSE
62535	MR-IVW LD	BLVRB:P30043:OID21141:v1:Neurology	BLVRB:P30043:OID21141:v1:Neurology	GCST90200363	choline phosphate	4	0.0281151	0.0620737	0.650598	PPP	P30043	Chen et al.	choline phosphate	HMDB0001565	ENSG00000090013	BLVRB	FALSE
62536	MR-IVW LD	BLVRB:P30043:OID21141:v1:Neurology	BLVRB:P30043:OID21141:v1:Neurology	GCST90200364	cysteinylglycine	4	0.110121	0.0621882	0.0765986	PPP	P30043	Chen et al.	cysteinylglycine	HMDB0000078	ENSG00000090013	BLVRB	FALSE
62537	MR-IVW LD	BLVRB:P30043:OID21141:v1:Neurology	BLVRB:P30043:OID21141:v1:Neurology	GCST90200365	phenylpyruvate	4	-0.0766675	0.062087	0.21689	PPP	P30043	Chen et al.	phenylpyruvate	HMDB0000205	ENSG00000090013	BLVRB	FALSE
62538	MR-IVW LD	BLVRB:P30043:OID21141:v1:Neurology	BLVRB:P30043:OID21141:v1:Neurology	GCST90200368	cholesterol	4	0.06469	0.0620229	0.296947	PPP	P30043	Chen et al.	cholesterol	HMDB0000067	ENSG00000090013	BLVRB	FALSE
62539	MR-IVW LD	BLVRB:P30043:OID21141:v1:Neurology	BLVRB:P30043:OID21141:v1:Neurology	GCST90200369	2-hydroxyphenylacetate	4	0.0474501	0.0648084	0.464071	PPP	P30043	Chen et al.	2-hydroxyphenylacetate	HMDB0000669	ENSG00000090013	BLVRB	FALSE
62540	MR-IVW LD	BLVRB:P30043:OID21141:v1:Neurology	BLVRB:P30043:OID21141:v1:Neurology	GCST90200370	aspartate	4	0.00314241	0.0620448	0.959607	PPP	P30043	Chen et al.	aspartate	HMDB0000191	ENSG00000090013	BLVRB	FALSE
62541	MR-IVW LD	BLVRB:P30043:OID21141:v1:Neurology	BLVRB:P30043:OID21141:v1:Neurology	GCST90200372	arginine	4	0.100622	0.0621009	0.105167	PPP	P30043	Chen et al.	arginine	HMDB0000517	ENSG00000090013	BLVRB	FALSE
62542	MR-IVW LD	BLVRB:P30043:OID21141:v1:Neurology	BLVRB:P30043:OID21141:v1:Neurology	GCST90200374	sphinganine	4	-0.0108244	0.0653936	0.868529	PPP	P30043	Chen et al.	sphinganine	HMDB0000269	ENSG00000090013	BLVRB	FALSE
62543	MR-IVW LD	BLVRB:P30043:OID21141:v1:Neurology	BLVRB:P30043:OID21141:v1:Neurology	GCST90200376	flavin adenine dinucleotide (fad)	4	0.0419783	0.0712546	0.555774	PPP	P30043	Chen et al.	flavin adenine dinucleotide (fad)	HMDB0001248	ENSG00000090013	BLVRB	FALSE
62544	MR-IVW LD	BLVRB:P30043:OID21141:v1:Neurology	BLVRB:P30043:OID21141:v1:Neurology	GCST90200377	histidine	4	0.0489621	0.0621568	0.430861	PPP	P30043	Chen et al.	histidine	HMDB0000177	ENSG00000090013	BLVRB	FALSE
62545	MR-IVW LD	BLVRB:P30043:OID21141:v1:Neurology	BLVRB:P30043:OID21141:v1:Neurology	GCST90200378	cortisol	4	0.112817	0.0622662	0.0700095	PPP	P30043	Chen et al.	cortisol	HMDB0000063	ENSG00000090013	BLVRB	FALSE
62546	MR-IVW LD	BLVRB:P30043:OID21141:v1:Neurology	BLVRB:P30043:OID21141:v1:Neurology	GCST90200379	hypotaurine	4	-0.0403827	0.0621877	0.516101	PPP	P30043	Chen et al.	hypotaurine	HMDB0000965	ENSG00000090013	BLVRB	FALSE
62547	MR-IVW LD	BLVRB:P30043:OID21141:v1:Neurology	BLVRB:P30043:OID21141:v1:Neurology	GCST90200382	cystine	4	0.0488457	0.0623321	0.433254	PPP	P30043	Chen et al.	cystine	HMDB0000192	ENSG00000090013	BLVRB	FALSE
62548	MR-IVW LD	BLVRB:P30043:OID21141:v1:Neurology	BLVRB:P30043:OID21141:v1:Neurology	GCST90200383	cystathionine	4	-0.0202414	0.062962	0.747842	PPP	P30043	Chen et al.	cystathionine	HMDB0000099	ENSG00000090013	BLVRB	FALSE
62549	MR-IVW LD	BLVRB:P30043:OID21141:v1:Neurology	BLVRB:P30043:OID21141:v1:Neurology	GCST90200384	guanidinoacetate	4	0.0599774	0.0621001	0.334135	PPP	P30043	Chen et al.	guanidinoacetate	HMDB0000128	ENSG00000090013	BLVRB	FALSE
62550	MR-IVW LD	BLVRB:P30043:OID21141:v1:Neurology	BLVRB:P30043:OID21141:v1:Neurology	GCST90200385	sphingosine	4	-0.0184924	0.0630885	0.769432	PPP	P30043	Chen et al.	sphingosine	HMDB0000252	ENSG00000090013	BLVRB	FALSE
62551	MR-IVW LD	BLVRB:P30043:OID21141:v1:Neurology	BLVRB:P30043:OID21141:v1:Neurology	GCST90200390	stearate (18:0)	4	0.0059497	0.0619724	0.923516	PPP	P30043	Chen et al.	stearate (18:0)	HMDB0000827	ENSG00000090013	BLVRB	FALSE
62552	MR-IVW LD	BLVRB:P30043:OID21141:v1:Neurology	BLVRB:P30043:OID21141:v1:Neurology	GCST90200391	methionine	4	0.012269	0.0621614	0.843536	PPP	P30043	Chen et al.	methionine	HMDB0000696	ENSG00000090013	BLVRB	FALSE
62553	MR-IVW LD	BLVRB:P30043:OID21141:v1:Neurology	BLVRB:P30043:OID21141:v1:Neurology	GCST90200392	orotate	4	0.0381027	0.0625105	0.542166	PPP	P30043	Chen et al.	orotate	HMDB0000226	ENSG00000090013	BLVRB	FALSE
62554	MR-IVW LD	BLVRB:P30043:OID21141:v1:Neurology	BLVRB:P30043:OID21141:v1:Neurology	GCST90200393	phosphate	4	0.0603198	0.0620663	0.331119	PPP	P30043	Chen et al.	phosphate	HMDB0001429	ENSG00000090013	BLVRB	FALSE
62555	MR-IVW LD	BLVRB:P30043:OID21141:v1:Neurology	BLVRB:P30043:OID21141:v1:Neurology	GCST90200394	inosine	4	-0.0901943	0.0801892	0.260687	PPP	P30043	Chen et al.	inosine	HMDB0000195	ENSG00000090013	BLVRB	FALSE
62556	MR-IVW LD	BLVRB:P30043:OID21141:v1:Neurology	BLVRB:P30043:OID21141:v1:Neurology	GCST90200395	inosine 5'-monophosphate (imp)	4	-0.185018	0.0827245	0.0253154	PPP	P30043	Chen et al.	inosine 5'-monophosphate (imp)	HMDB0000175	ENSG00000090013	BLVRB	FALSE
62557	MR-IVW LD	BLVRB:P30043:OID21141:v1:Neurology	BLVRB:P30043:OID21141:v1:Neurology	GCST90200396	phenylalanine	4	-0.0559929	0.0621353	0.367512	PPP	P30043	Chen et al.	phenylalanine	HMDB0000159	ENSG00000090013	BLVRB	FALSE
62558	MR-IVW LD	BLVRB:P30043:OID21141:v1:Neurology	BLVRB:P30043:OID21141:v1:Neurology	GCST90200397	palmitate (16:0)	4	0.00144513	0.0619825	0.981399	PPP	P30043	Chen et al.	palmitate (16:0)	HMDB0000220	ENSG00000090013	BLVRB	FALSE
62559	MR-IVW LD	BLVRB:P30043:OID21141:v1:Neurology	BLVRB:P30043:OID21141:v1:Neurology	GCST90200400	nicotinamide	4	0.026541	0.0625887	0.671526	PPP	P30043	Chen et al.	nicotinamide	HMDB0001406	ENSG00000090013	BLVRB	FALSE
62560	MR-IVW LD	BLVRB:P30043:OID21141:v1:Neurology	BLVRB:P30043:OID21141:v1:Neurology	GCST90200401	myo-inositol	4	0.0517075	0.062266	0.406296	PPP	P30043	Chen et al.	myo-inositol	HMDB0000211	ENSG00000090013	BLVRB	FALSE
62561	MR-IVW LD	BLVRB:P30043:OID21141:v1:Neurology	BLVRB:P30043:OID21141:v1:Neurology	GCST90200403	citrulline	4	-0.0307586	0.0624052	0.622094	PPP	P30043	Chen et al.	citrulline	HMDB0000904	ENSG00000090013	BLVRB	FALSE
62562	MR-IVW LD	BLVRB:P30043:OID21141:v1:Neurology	BLVRB:P30043:OID21141:v1:Neurology	GCST90200404	ornithine	4	-0.0812822	0.0620345	0.190103	PPP	P30043	Chen et al.	ornithine	HMDB0000214	ENSG00000090013	BLVRB	FALSE
62563	MR-IVW LD	BLVRB:P30043:OID21141:v1:Neurology	BLVRB:P30043:OID21141:v1:Neurology	GCST90200405	retinol (vitamin a)	4	0.0785547	0.062066	0.205634	PPP	P30043	Chen et al.	retinol (vitamin a)	HMDB0000305	ENSG00000090013	BLVRB	FALSE
62564	MR-IVW LD	BLVRB:P30043:OID21141:v1:Neurology	BLVRB:P30043:OID21141:v1:Neurology	GCST90200406	1-methylnicotinamide	4	0.124669	0.0622574	0.0452339	PPP	P30043	Chen et al.	1-methylnicotinamide	HMDB0000699	ENSG00000090013	BLVRB	FALSE
62565	MR-IVW LD	BLVRB:P30043:OID21141:v1:Neurology	BLVRB:P30043:OID21141:v1:Neurology	GCST90200407	uridine	4	-0.0715343	0.062042	0.248911	PPP	P30043	Chen et al.	uridine	HMDB0000296	ENSG00000090013	BLVRB	FALSE
62566	MR-IVW LD	BLVRB:P30043:OID21141:v1:Neurology	BLVRB:P30043:OID21141:v1:Neurology	GCST90200410	phytanate	4	0.0247417	0.0621565	0.690589	PPP	P30043	Chen et al.	phytanate	HMDB0000801	ENSG00000090013	BLVRB	FALSE
62567	MR-IVW LD	BLVRB:P30043:OID21141:v1:Neurology	BLVRB:P30043:OID21141:v1:Neurology	GCST90200412	glutamate	4	-0.0363855	0.0619173	0.556769	PPP	P30043	Chen et al.	glutamate	HMDB0000148	ENSG00000090013	BLVRB	FALSE
62568	MR-IVW LD	BLVRB:P30043:OID21141:v1:Neurology	BLVRB:P30043:OID21141:v1:Neurology	GCST90200413	2'-deoxyuridine	4	0.0186013	0.0633514	0.769047	PPP	P30043	Chen et al.	2'-deoxyuridine	HMDB0000012	ENSG00000090013	BLVRB	FALSE
62569	MR-IVW LD	BLVRB:P30043:OID21141:v1:Neurology	BLVRB:P30043:OID21141:v1:Neurology	GCST90200415	serine	4	-0.0356156	0.0619771	0.565523	PPP	P30043	Chen et al.	serine	HMDB0000187	ENSG00000090013	BLVRB	FALSE
62570	MR-IVW LD	BLVRB:P30043:OID21141:v1:Neurology	BLVRB:P30043:OID21141:v1:Neurology	GCST90200417	urea	4	-0.0467489	0.0621006	0.451574	PPP	P30043	Chen et al.	urea	HMDB0000294	ENSG00000090013	BLVRB	FALSE
62571	MR-IVW LD	BLVRB:P30043:OID21141:v1:Neurology	BLVRB:P30043:OID21141:v1:Neurology	GCST90200418	pyridoxal	4	0.0697029	0.0629336	0.268051	PPP	P30043	Chen et al.	pyridoxal	HMDB0001545	ENSG00000090013	BLVRB	FALSE
62572	MR-IVW LD	BLVRB:P30043:OID21141:v1:Neurology	BLVRB:P30043:OID21141:v1:Neurology	GCST90200419	glutamine	4	-0.0240957	0.0620423	0.697738	PPP	P30043	Chen et al.	glutamine	HMDB0000641	ENSG00000090013	BLVRB	FALSE
62573	MR-IVW LD	BLVRB:P30043:OID21141:v1:Neurology	BLVRB:P30043:OID21141:v1:Neurology	GCST90200422	serotonin	4	0.0210391	0.0650934	0.746533	PPP	P30043	Chen et al.	serotonin	HMDB0000259	ENSG00000090013	BLVRB	FALSE
62574	MR-IVW LD	BLVRB:P30043:OID21141:v1:Neurology	BLVRB:P30043:OID21141:v1:Neurology	GCST90200423	spermidine	4	0.067823	0.0657459	0.302263	PPP	P30043	Chen et al.	spermidine	HMDB0001257	ENSG00000090013	BLVRB	FALSE
62575	MR-IVW LD	BLVRB:P30043:OID21141:v1:Neurology	BLVRB:P30043:OID21141:v1:Neurology	GCST90200427	tyrosine	4	-0.0350146	0.0620483	0.572541	PPP	P30043	Chen et al.	tyrosine	HMDB0000158	ENSG00000090013	BLVRB	FALSE
62576	MR-IVW LD	BLVRB:P30043:OID21141:v1:Neurology	BLVRB:P30043:OID21141:v1:Neurology	GCST90200429	cytidine	4	-0.0214381	0.0643995	0.739216	PPP	P30043	Chen et al.	cytidine	HMDB0000089	ENSG00000090013	BLVRB	FALSE
62577	MR-IVW LD	BLVRB:P30043:OID21141:v1:Neurology	BLVRB:P30043:OID21141:v1:Neurology	GCST90200430	pyruvate	4	-0.12213	0.0620174	0.0489193	PPP	P30043	Chen et al.	pyruvate	HMDB0000243	ENSG00000090013	BLVRB	FALSE
62578	MR-IVW LD	BLVRB:P30043:OID21141:v1:Neurology	BLVRB:P30043:OID21141:v1:Neurology	GCST90200431	alanine	4	-0.0620938	0.0619941	0.316533	PPP	P30043	Chen et al.	alanine	HMDB0000161	ENSG00000090013	BLVRB	FALSE
62579	MR-IVW LD	BLVRB:P30043:OID21141:v1:Neurology	BLVRB:P30043:OID21141:v1:Neurology	GCST90200432	threonine	4	0.0309976	0.0620747	0.617527	PPP	P30043	Chen et al.	threonine	HMDB0000167	ENSG00000090013	BLVRB	FALSE
62580	MR-IVW LD	BLVRB:P30043:OID21141:v1:Neurology	BLVRB:P30043:OID21141:v1:Neurology	GCST90200437	fructose	4	0.0127502	0.0624787	0.838297	PPP	P30043	Chen et al.	fructose	HMDB0000660	ENSG00000090013	BLVRB	FALSE
62581	MR-IVW LD	BLVRB:P30043:OID21141:v1:Neurology	BLVRB:P30043:OID21141:v1:Neurology	GCST90200438	alpha-ketobutyrate	4	0.00439458	0.0622714	0.943739	PPP	P30043	Chen et al.	alpha-ketobutyrate	HMDB0000005	ENSG00000090013	BLVRB	FALSE
62582	MR-IVW LD	BLVRB:P30043:OID21141:v1:Neurology	BLVRB:P30043:OID21141:v1:Neurology	GCST90200439	cysteine	4	0.0681485	0.0621822	0.273102	PPP	P30043	Chen et al.	cysteine	HMDB0000574	ENSG00000090013	BLVRB	FALSE
62583	MR-IVW LD	BLVRB:P30043:OID21141:v1:Neurology	BLVRB:P30043:OID21141:v1:Neurology	GCST90200440	glucose	4	-0.0320102	0.0625366	0.608747	PPP	P30043	Chen et al.	glucose	HMDB0000122	ENSG00000090013	BLVRB	FALSE
62584	MR-IVW LD	BLVRB:P30043:OID21141:v1:Neurology	BLVRB:P30043:OID21141:v1:Neurology	GCST90200441	tryptophan	4	0.0308072	0.062108	0.619876	PPP	P30043	Chen et al.	tryptophan	HMDB0000929	ENSG00000090013	BLVRB	FALSE
62585	MR-IVW LD	BLVRB:P30043:OID21141:v1:Neurology	BLVRB:P30043:OID21141:v1:Neurology	GCST90200442	valine	4	0.0213138	0.0620659	0.731293	PPP	P30043	Chen et al.	valine	HMDB0000883	ENSG00000090013	BLVRB	FALSE
62586	MR-IVW LD	BLVRB:P30043:OID21141:v1:Neurology	BLVRB:P30043:OID21141:v1:Neurology	GCST90200444	dihydroorotate	4	0.0760467	0.0622631	0.221944	PPP	P30043	Chen et al.	dihydroorotate	HMDB03349	ENSG00000090013	BLVRB	FALSE
62587	MR-IVW LD	BLVRB:P30043:OID21141:v1:Neurology	BLVRB:P30043:OID21141:v1:Neurology	GCST90200447	maltose	4	-0.0422403	0.0707184	0.550305	PPP	P30043	Chen et al.	maltose	HMDB0000163	ENSG00000090013	BLVRB	FALSE
62588	MR-IVW LD	BLVRB:P30043:OID21141:v1:Neurology	BLVRB:P30043:OID21141:v1:Neurology	GCST90200452	asparagine	4	0.0355635	0.0620738	0.566697	PPP	P30043	Chen et al.	asparagine	HMDB0000168	ENSG00000090013	BLVRB	FALSE
62589	MR-IVW LD	BLVRB:P30043:OID21141:v1:Neurology	BLVRB:P30043:OID21141:v1:Neurology	GCST90200455	alpha-ketoglutarate	4	-0.10868	0.062196	0.0805706	PPP	P30043	Chen et al.	alpha-ketoglutarate	HMDB0000208	ENSG00000090013	BLVRB	FALSE
62590	MR-IVW LD	BLVRB:P30043:OID21141:v1:Neurology	BLVRB:P30043:OID21141:v1:Neurology	GCST90200680	5-acetylamino-6-formylamino-3-methyluracil	4	-0.0599845	0.064657	0.353546	PPP	P30043	Chen et al.	5-acetylamino-6-formylamino-3-methyluracil	HMDB0011105	ENSG00000090013	BLVRB	FALSE
62591	MR-IVW LD	BLVRB:P30043:OID21141:v1:Neurology	BLVRB:P30043:OID21141:v1:Neurology	GCST90200684	n-acetyl-aspartyl-glutamate (naag)	4	0.0140968	0.0642096	0.826227	PPP	P30043	Chen et al.	n-acetyl-aspartyl-glutamate (naag)	HMDB0001067	ENSG00000090013	BLVRB	FALSE
62592	MR-IVW LD	BLVRB:P30043:OID21141:v1:Neurology	BLVRB:P30043:OID21141:v1:Neurology	GCST90200687	bilirubin (e,z or z,e)*	4	-0.0591669	0.0620993	0.340702	PPP	P30043	Chen et al.	bilirubin (e,z or z,e)*	HMDB0000488	ENSG00000090013	BLVRB	FALSE
62593	MR-IVW LD	BLVRB:P30043:OID21141:v1:Neurology	BLVRB:P30043:OID21141:v1:Neurology	GCST90200691	n-delta-acetylornithine	4	0.15368	0.0620164	0.0132101	PPP	P30043	Chen et al.	n-delta-acetylornithine	HMDB0003357	ENSG00000090013	BLVRB	FALSE
62594	MR-IVW LD	BLVRB:P30043:OID21141:v1:Neurology	BLVRB:P30043:OID21141:v1:Neurology	GCST90200704	bilirubin (z,z)	4	-0.0526405	0.0620123	0.395953	PPP	P30043	Chen et al.	bilirubin (z,z)	HMDB0000054	ENSG00000090013	BLVRB	FALSE
62595	MR-IVW LD	BLVRB:P30043:OID21141:v1:Neurology	BLVRB:P30043:OID21141:v1:Neurology	GCST90200706	biliverdin	4	-0.0414584	0.0620073	0.503748	PPP	P30043	Chen et al.	biliverdin	HMDB0001008	ENSG00000090013	BLVRB	FALSE
62596	MR-IVW LD	BLVRB:P30043:OID21141:v1:Neurology	BLVRB:P30043:OID21141:v1:Neurology	GCST90200707	glycine	4	-0.0155843	0.0620105	0.801569	PPP	P30043	Chen et al.	glycine	HMDB0000123	ENSG00000090013	BLVRB	FALSE
62597	MR-IVW LD	BLVRB:P30043:OID21141:v1:Neurology	BLVRB:P30043:OID21141:v1:Neurology	M00053	glutamine	3	0.0779366	0.170064	0.646752	PPP	P30043	Shin et al.	glutamine	HMDB0000641	ENSG00000090013	BLVRB	FALSE
62598	MR-IVW LD	BLVRB:P30043:OID21141:v1:Neurology	BLVRB:P30043:OID21141:v1:Neurology	M00054	tryptophan	3	0.00418124	0.170263	0.980408	PPP	P30043	Shin et al.	tryptophan	HMDB0000929	ENSG00000090013	BLVRB	FALSE
62599	MR-IVW LD	BLVRB:P30043:OID21141:v1:Neurology	BLVRB:P30043:OID21141:v1:Neurology	M00059	histidine	3	0.291196	0.170252	0.0871957	PPP	P30043	Shin et al.	histidine	HMDB0000177	ENSG00000090013	BLVRB	FALSE
62600	MR-IVW LD	BLVRB:P30043:OID21141:v1:Neurology	BLVRB:P30043:OID21141:v1:Neurology	M00063	cholesterol	3	0.11372	0.170135	0.503872	PPP	P30043	Shin et al.	cholesterol	HMDB0000067	ENSG00000090013	BLVRB	FALSE
62601	MR-IVW LD	BLVRB:P30043:OID21141:v1:Neurology	BLVRB:P30043:OID21141:v1:Neurology	M00064	phenylalanine	3	0.252856	0.170251	0.137492	PPP	P30043	Shin et al.	phenylalanine	HMDB0000159	ENSG00000090013	BLVRB	FALSE
62602	MR-IVW LD	BLVRB:P30043:OID21141:v1:Neurology	BLVRB:P30043:OID21141:v1:Neurology	M00555	adenosine	3	0.0208495	0.22613	0.926538	PPP	P30043	Shin et al.	adenosine	HMDB0000050	ENSG00000090013	BLVRB	FALSE
62603	MR-IVW LD	BLVRB:P30043:OID21141:v1:Neurology	BLVRB:P30043:OID21141:v1:Neurology	M00577	fructose	3	0.030319	0.17052	0.858877	PPP	P30043	Shin et al.	fructose	HMDB0000660	ENSG00000090013	BLVRB	FALSE
62604	MR-IVW LD	BLVRB:P30043:OID21141:v1:Neurology	BLVRB:P30043:OID21141:v1:Neurology	M00599	pyruvate	3	-0.194229	0.171638	0.257796	PPP	P30043	Shin et al.	pyruvate	HMDB0000243	ENSG00000090013	BLVRB	FALSE
62605	MR-IVW LD	BLVRB:P30043:OID21141:v1:Neurology	BLVRB:P30043:OID21141:v1:Neurology	M00606	uridine	3	0.0688618	0.170276	0.685909	PPP	P30043	Shin et al.	uridine	HMDB0000296	ENSG00000090013	BLVRB	FALSE
62606	MR-IVW LD	BLVRB:P30043:OID21141:v1:Neurology	BLVRB:P30043:OID21141:v1:Neurology	M01105	linoleate (18:2n6)	3	-0.245428	0.170491	0.149997	PPP	P30043	Shin et al.	linoleate (18:2n6)	HMDB0006270,HMDB0000673	ENSG00000090013	BLVRB	FALSE
62607	MR-IVW LD	BLVRB:P30043:OID21141:v1:Neurology	BLVRB:P30043:OID21141:v1:Neurology	M01110	arachidonate (20:4n6)	3	-0.207572	0.170116	0.222396	PPP	P30043	Shin et al.	arachidonate (20:4n6)	HMDB0001043	ENSG00000090013	BLVRB	FALSE
62608	MR-IVW LD	BLVRB:P30043:OID21141:v1:Neurology	BLVRB:P30043:OID21141:v1:Neurology	M01123	inosine	3	-0.480116	0.284141	0.0910831	PPP	P30043	Shin et al.	inosine	HMDB0000195	ENSG00000090013	BLVRB	FALSE
62609	MR-IVW LD	BLVRB:P30043:OID21141:v1:Neurology	BLVRB:P30043:OID21141:v1:Neurology	M01284	threonine	3	-0.0237191	0.193624	0.902502	PPP	P30043	Shin et al.	threonine	HMDB0000167	ENSG00000090013	BLVRB	FALSE
62610	MR-IVW LD	BLVRB:P30043:OID21141:v1:Neurology	BLVRB:P30043:OID21141:v1:Neurology	M01299	tyrosine	3	-0.0322242	0.170227	0.849857	PPP	P30043	Shin et al.	tyrosine	HMDB0000158	ENSG00000090013	BLVRB	FALSE
62611	MR-IVW LD	BLVRB:P30043:OID21141:v1:Neurology	BLVRB:P30043:OID21141:v1:Neurology	M01302	methionine	3	0.323053	0.17034	0.0578918	PPP	P30043	Shin et al.	methionine	HMDB0000696	ENSG00000090013	BLVRB	FALSE
62612	MR-IVW LD	BLVRB:P30043:OID21141:v1:Neurology	BLVRB:P30043:OID21141:v1:Neurology	M01336	palmitate (16:0)	3	-0.15167	0.170286	0.373102	PPP	P30043	Shin et al.	palmitate (16:0)	HMDB0000220	ENSG00000090013	BLVRB	FALSE
62613	MR-IVW LD	BLVRB:P30043:OID21141:v1:Neurology	BLVRB:P30043:OID21141:v1:Neurology	M01358	stearate (18:0)	3	-0.101696	0.170251	0.55029	PPP	P30043	Shin et al.	stearate (18:0)	HMDB0000827	ENSG00000090013	BLVRB	FALSE
62614	MR-IVW LD	BLVRB:P30043:OID21141:v1:Neurology	BLVRB:P30043:OID21141:v1:Neurology	M01493	ornithine	3	-0.103174	0.170801	0.545806	PPP	P30043	Shin et al.	ornithine	HMDB0000214	ENSG00000090013	BLVRB	FALSE
62615	MR-IVW LD	BLVRB:P30043:OID21141:v1:Neurology	BLVRB:P30043:OID21141:v1:Neurology	M01508	pantothenate	3	0.198597	0.172552	0.249757	PPP	P30043	Shin et al.	pantothenate	HMDB0000210	ENSG00000090013	BLVRB	FALSE
62616	MR-IVW LD	BLVRB:P30043:OID21141:v1:Neurology	BLVRB:P30043:OID21141:v1:Neurology	M01564	citrate	3	0.335154	0.170147	0.0488621	PPP	P30043	Shin et al.	citrate	HMDB0000094	ENSG00000090013	BLVRB	FALSE
62617	MR-IVW LD	BLVRB:P30043:OID21141:v1:Neurology	BLVRB:P30043:OID21141:v1:Neurology	M01638	arginine	3	0.384526	0.173179	0.0263922	PPP	P30043	Shin et al.	arginine	HMDB0000517	ENSG00000090013	BLVRB	FALSE
62618	MR-IVW LD	BLVRB:P30043:OID21141:v1:Neurology	BLVRB:P30043:OID21141:v1:Neurology	M01640	ascorbate (vitamin c)	3	0.358122	0.321346	0.265088	PPP	P30043	Shin et al.	ascorbate (vitamin c)	HMDB0000044	ENSG00000090013	BLVRB	FALSE
62619	MR-IVW LD	BLVRB:P30043:OID21141:v1:Neurology	BLVRB:P30043:OID21141:v1:Neurology	M01649	valine	3	-0.0524796	0.170216	0.757845	PPP	P30043	Shin et al.	valine	HMDB0000883	ENSG00000090013	BLVRB	FALSE
62620	MR-IVW LD	BLVRB:P30043:OID21141:v1:Neurology	BLVRB:P30043:OID21141:v1:Neurology	M01670	urea	3	0.0916972	0.170335	0.590345	PPP	P30043	Shin et al.	urea	HMDB0000294	ENSG00000090013	BLVRB	FALSE
62621	MR-IVW LD	BLVRB:P30043:OID21141:v1:Neurology	BLVRB:P30043:OID21141:v1:Neurology	M01712	cortisol	3	0.111876	0.170368	0.511392	PPP	P30043	Shin et al.	cortisol	HMDB0000063	ENSG00000090013	BLVRB	FALSE
62622	MR-IVW LD	BLVRB:P30043:OID21141:v1:Neurology	BLVRB:P30043:OID21141:v1:Neurology	M01827	riboflavin (vitamin b2)	3	0.38777	0.369849	0.294429	PPP	P30043	Shin et al.	riboflavin (vitamin b2)	HMDB0000244	ENSG00000090013	BLVRB	FALSE
62623	MR-IVW LD	BLVRB:P30043:OID21141:v1:Neurology	BLVRB:P30043:OID21141:v1:Neurology	M02132	citrulline	3	-0.084138	0.17061	0.6219	PPP	P30043	Shin et al.	citrulline	HMDB0000904	ENSG00000090013	BLVRB	FALSE
62624	MR-IVW LD	BLVRB:P30043:OID21141:v1:Neurology	BLVRB:P30043:OID21141:v1:Neurology	M02137	biliverdin	3	0.215184	0.21939	0.326675	PPP	P30043	Shin et al.	biliverdin	HMDB0001008	ENSG00000090013	BLVRB	FALSE
62625	MR-IVW LD	BLVRB:P30043:OID21141:v1:Neurology	BLVRB:P30043:OID21141:v1:Neurology	M02342	serotonin (5ht)	3	-0.195492	0.191878	0.30828	PPP	P30043	Shin et al.	serotonin (5ht)	HMDB0000259	ENSG00000090013	BLVRB	FALSE
62626	MR-IVW LD	BLVRB:P30043:OID21141:v1:Neurology	BLVRB:P30043:OID21141:v1:Neurology	M03147	xanthine	3	0.119342	0.180903	0.509445	PPP	P30043	Shin et al.	xanthine	HMDB0000292	ENSG00000090013	BLVRB	FALSE
62627	MR-IVW LD	BLVRB:P30043:OID21141:v1:Neurology	BLVRB:P30043:OID21141:v1:Neurology	M11438	phosphate	3	0.0856674	0.170426	0.615199	PPP	P30043	Shin et al.	phosphate	HMDB0001429	ENSG00000090013	BLVRB	FALSE
62628	MR-IVW LD	BLVRB:P30043:OID21141:v1:Neurology	BLVRB:P30043:OID21141:v1:Neurology	M15122	glycerol	3	0.0521017	0.170294	0.759642	PPP	P30043	Shin et al.	glycerol	HMDB0000131	ENSG00000090013	BLVRB	FALSE
62629	MR-IVW LD	BLVRB:P30043:OID21141:v1:Neurology	BLVRB:P30043:OID21141:v1:Neurology	M15488	acetylphosphate	3	0.0208495	0.22613	0.926538	PPP	P30043	Shin et al.	acetylphosphate	HMDB0001494	ENSG00000090013	BLVRB	FALSE
62630	MR-IVW LD	BLVRB:P30043:OID21141:v1:Neurology	BLVRB:P30043:OID21141:v1:Neurology	M15506	choline	3	-0.203648	0.170783	0.23309	PPP	P30043	Shin et al.	choline	HMDB0000097	ENSG00000090013	BLVRB	FALSE
62631	MR-IVW LD	BLVRB:P30043:OID21141:v1:Neurology	BLVRB:P30043:OID21141:v1:Neurology	M15630	n-acetylornithine	3	0.292421	0.172724	0.0904558	PPP	P30043	Shin et al.	n-acetylornithine	HMDB0003357	ENSG00000090013	BLVRB	FALSE
62632	MR-IVW LD	BLVRB:P30043:OID21141:v1:Neurology	BLVRB:P30043:OID21141:v1:Neurology	M15677	3-methylhistidine	3	0.273461	0.196839	0.164754	PPP	P30043	Shin et al.	3-methylhistidine	HMDB0000479	ENSG00000090013	BLVRB	FALSE
62633	MR-IVW LD	BLVRB:P30043:OID21141:v1:Neurology	BLVRB:P30043:OID21141:v1:Neurology	M15990	glycerophosphorylcholine (gpc)	3	0.0584579	0.177292	0.741606	PPP	P30043	Shin et al.	glycerophosphorylcholine (gpc)	HMDB0000086	ENSG00000090013	BLVRB	FALSE
62634	MR-IVW LD	BLVRB:P30043:OID21141:v1:Neurology	BLVRB:P30043:OID21141:v1:Neurology	M15996	aspartate	3	-0.326522	0.227148	0.15058	PPP	P30043	Shin et al.	aspartate	HMDB0000191	ENSG00000090013	BLVRB	FALSE
62635	MR-IVW LD	BLVRB:P30043:OID21141:v1:Neurology	BLVRB:P30043:OID21141:v1:Neurology	M18254	paraxanthine	3	0.100576	0.173642	0.562444	PPP	P30043	Shin et al.	paraxanthine	HMDB0001860	ENSG00000090013	BLVRB	FALSE
62636	MR-IVW LD	BLVRB:P30043:OID21141:v1:Neurology	BLVRB:P30043:OID21141:v1:Neurology	M18467	eicosapentaenoate (epa; 20:5n3)	3	0.0951953	0.170126	0.575782	PPP	P30043	Shin et al.	eicosapentaenoate (epa; 20:5n3)	HMDB0001999	ENSG00000090013	BLVRB	FALSE
62637	MR-IVW LD	BLVRB:P30043:OID21141:v1:Neurology	BLVRB:P30043:OID21141:v1:Neurology	M18474	estrone 3-sulfate	3	0.183278	0.482019	0.703775	PPP	P30043	Shin et al.	estrone 3-sulfate	HMDB0001425	ENSG00000090013	BLVRB	FALSE
62638	MR-IVW LD	BLVRB:P30043:OID21141:v1:Neurology	BLVRB:P30043:OID21141:v1:Neurology	M18494	taurochenodeoxycholate	3	-0.350601	0.199129	0.0782943	PPP	P30043	Shin et al.	taurochenodeoxycholate	HMDB0000951	ENSG00000090013	BLVRB	FALSE
62639	MR-IVW LD	BLVRB:P30043:OID21141:v1:Neurology	BLVRB:P30043:OID21141:v1:Neurology	M19323	docosahexaenoate (dha; 22:6n3)	3	0.122276	0.170102	0.472241	PPP	P30043	Shin et al.	docosahexaenoate (dha; 22:6n3)	HMDB0002183	ENSG00000090013	BLVRB	FALSE
62640	MR-IVW LD	BLVRB:P30043:OID21141:v1:Neurology	BLVRB:P30043:OID21141:v1:Neurology	M19934	myo-inositol	3	0.0337149	0.170266	0.843035	PPP	P30043	Shin et al.	myo-inositol	HMDB0000211	ENSG00000090013	BLVRB	FALSE
62641	MR-IVW LD	BLVRB:P30043:OID21141:v1:Neurology	BLVRB:P30043:OID21141:v1:Neurology	M20489	glucose	3	-0.0414283	0.170611	0.808142	PPP	P30043	Shin et al.	glucose	HMDB0000122	ENSG00000090013	BLVRB	FALSE
62642	MR-IVW LD	BLVRB:P30043:OID21141:v1:Neurology	BLVRB:P30043:OID21141:v1:Neurology	M21044	2-hydroxybutyrate (ahb)	3	-0.0738609	0.170134	0.664191	PPP	P30043	Shin et al.	2-hydroxybutyrate (ahb)	HMDB0000008	ENSG00000090013	BLVRB	FALSE
62643	MR-IVW LD	BLVRB:P30043:OID21141:v1:Neurology	BLVRB:P30043:OID21141:v1:Neurology	M22189	palmitoylcarnitine (c16)	3	0.127647	0.171379	0.456378	PPP	P30043	Shin et al.	palmitoylcarnitine (c16)	HMDB0000222	ENSG00000090013	BLVRB	FALSE
62644	MR-IVW LD	BLVRB:P30043:OID21141:v1:Neurology	BLVRB:P30043:OID21141:v1:Neurology	M22842	cholate	3	-0.200174	0.195133	0.304971	PPP	P30043	Shin et al.	cholate	HMDB0000619	ENSG00000090013	BLVRB	FALSE
62645	MR-IVW LD	BLVRB:P30043:OID21141:v1:Neurology	BLVRB:P30043:OID21141:v1:Neurology	M27716	bilirubin (z,z)	3	0.283097	0.182598	0.121049	PPP	P30043	Shin et al.	bilirubin (z,z)	HMDB0000054	ENSG00000090013	BLVRB	FALSE
62646	MR-IVW LD	BLVRB:P30043:OID21141:v1:Neurology	BLVRB:P30043:OID21141:v1:Neurology	M27718	creatine	3	0.0366044	0.202043	0.856233	PPP	P30043	Shin et al.	creatine	HMDB0000064	ENSG00000090013	BLVRB	FALSE
62647	MR-IVW LD	BLVRB:P30043:OID21141:v1:Neurology	BLVRB:P30043:OID21141:v1:Neurology	M31453	cysteine	3	-0.0178923	0.171407	0.916864	PPP	P30043	Shin et al.	cysteine	HMDB0000574	ENSG00000090013	BLVRB	FALSE
62648	MR-IVW LD	BLVRB:P30043:OID21141:v1:Neurology	BLVRB:P30043:OID21141:v1:Neurology	M31454	cystine	3	0.427209	0.327654	0.192288	PPP	P30043	Shin et al.	cystine	HMDB0000192	ENSG00000090013	BLVRB	FALSE
62649	MR-IVW LD	BLVRB:P30043:OID21141:v1:Neurology	BLVRB:P30043:OID21141:v1:Neurology	M32198	acetylcarnitine (c2)	3	0.11669	0.170238	0.493058	PPP	P30043	Shin et al.	acetylcarnitine (c2)	HMDB0000201	ENSG00000090013	BLVRB	FALSE
62650	MR-IVW LD	BLVRB:P30043:OID21141:v1:Neurology	BLVRB:P30043:OID21141:v1:Neurology	M32315	serine	3	0.0768717	0.170319	0.651744	PPP	P30043	Shin et al.	serine	HMDB0000187	ENSG00000090013	BLVRB	FALSE
62651	MR-IVW LD	BLVRB:P30043:OID21141:v1:Neurology	BLVRB:P30043:OID21141:v1:Neurology	M32319	trans-4-hydroxyproline	3	-0.101383	0.170251	0.551515	PPP	P30043	Shin et al.	trans-4-hydroxyproline	HMDB0000725	ENSG00000090013	BLVRB	FALSE
62652	MR-IVW LD	BLVRB:P30043:OID21141:v1:Neurology	BLVRB:P30043:OID21141:v1:Neurology	M32322	glutamate	3	-0.44985	0.170214	0.00822112	PPP	P30043	Shin et al.	glutamate	HMDB0000148	ENSG00000090013	BLVRB	FALSE
62653	MR-IVW LD	BLVRB:P30043:OID21141:v1:Neurology	BLVRB:P30043:OID21141:v1:Neurology	M32338	glycine	3	0.0742987	0.17025	0.66254	PPP	P30043	Shin et al.	glycine	HMDB0000123	ENSG00000090013	BLVRB	FALSE
62654	MR-IVW LD	BLVRB:P30043:OID21141:v1:Neurology	BLVRB:P30043:OID21141:v1:Neurology	M32339	alanine	3	-0.111558	0.170388	0.512641	PPP	P30043	Shin et al.	alanine	HMDB0000161	ENSG00000090013	BLVRB	FALSE
62655	MR-IVW LD	BLVRB:P30043:OID21141:v1:Neurology	BLVRB:P30043:OID21141:v1:Neurology	M32425	dehydroepiandrosterone sulfate (dhea-s)	3	-0.169552	0.170367	0.31963	PPP	P30043	Shin et al.	dehydroepiandrosterone sulfate (dhea-s)	HMDB0001032	ENSG00000090013	BLVRB	FALSE
62656	MR-IVW LD	BLVRB:P30043:OID21141:v1:Neurology	BLVRB:P30043:OID21141:v1:Neurology	M32458	oleamide	3	0.17753	0.176089	0.313365	PPP	P30043	Shin et al.	oleamide	HMDB0002117	ENSG00000090013	BLVRB	FALSE
62657	MR-IVW LD	BLVRB:P30043:OID21141:v1:Neurology	BLVRB:P30043:OID21141:v1:Neurology	M32593	heme	3	0.467422	0.18917	0.013477	PPP	P30043	Shin et al.	heme	HMDB0003178	ENSG00000090013	BLVRB	FALSE
62658	MR-IVW LD	BLVRB:P30043:OID21141:v1:Neurology	BLVRB:P30043:OID21141:v1:Neurology	M33453	alpha-ketoglutarate	3	0.038482	0.193111	0.842049	PPP	P30043	Shin et al.	alpha-ketoglutarate	HMDB0000208	ENSG00000090013	BLVRB	FALSE
62659	MR-IVW LD	BLVRB:P30043:OID21141:v1:Neurology	BLVRB:P30043:OID21141:v1:Neurology	M34106	bilirubin (e,z or z,e)*	3	0.25207	0.207303	0.224004	PPP	P30043	Shin et al.	bilirubin (e,z or z,e)*	HMDB0000488	ENSG00000090013	BLVRB	FALSE
62660	MR-IVW LD	BLVRB:P30043:OID21141:v1:Neurology	BLVRB:P30043:OID21141:v1:Neurology	M34283	asparagine	3	0.133302	0.170706	0.43487	PPP	P30043	Shin et al.	asparagine	HMDB0000168	ENSG00000090013	BLVRB	FALSE
62661	MR-IVW LD	BLVRB:P30043:OID21141:v1:Neurology	BLVRB:P30043:OID21141:v1:Neurology	bioa_001	alanine	3	-0.0763918	0.0496749	0.124089	PPP	P30043	Lotta et al.	alanine	HMDB0000161	ENSG00000090013	BLVRB	FALSE
62662	MR-IVW LD	BLVRB:P30043:OID21141:v1:Neurology	BLVRB:P30043:OID21141:v1:Neurology	bioa_002	arginine	3	0.467049	0.0832821	2.04639e-08	PPP	P30043	Lotta et al.	arginine	HMDB0000517	ENSG00000090013	BLVRB	FALSE
62663	MR-IVW LD	BLVRB:P30043:OID21141:v1:Neurology	BLVRB:P30043:OID21141:v1:Neurology	bioa_003	asparagine	3	-0.0612038	0.0830379	0.461087	PPP	P30043	Lotta et al.	asparagine	HMDB0000168	ENSG00000090013	BLVRB	FALSE
62664	MR-IVW LD	BLVRB:P30043:OID21141:v1:Neurology	BLVRB:P30043:OID21141:v1:Neurology	bioa_004	aspartate	3	0.00367926	0.0832375	0.964743	PPP	P30043	Lotta et al.	aspartate	HMDB0000191	ENSG00000090013	BLVRB	FALSE
62665	MR-IVW LD	BLVRB:P30043:OID21141:v1:Neurology	BLVRB:P30043:OID21141:v1:Neurology	bioa_005	citrulline	3	-0.0806224	0.0830151	0.33146	PPP	P30043	Lotta et al.	citrulline	HMDB0000904	ENSG00000090013	BLVRB	FALSE
62666	MR-IVW LD	BLVRB:P30043:OID21141:v1:Neurology	BLVRB:P30043:OID21141:v1:Neurology	bioa_006	glutamine	3	-0.0281906	0.0498456	0.571693	PPP	P30043	Lotta et al.	glutamine	HMDB0000641	ENSG00000090013	BLVRB	FALSE
62667	MR-IVW LD	BLVRB:P30043:OID21141:v1:Neurology	BLVRB:P30043:OID21141:v1:Neurology	bioa_007	glutamate	3	-0.0815901	0.0829648	0.325396	PPP	P30043	Lotta et al.	glutamate	HMDB0000148	ENSG00000090013	BLVRB	FALSE
62668	MR-IVW LD	BLVRB:P30043:OID21141:v1:Neurology	BLVRB:P30043:OID21141:v1:Neurology	bioa_008	glycine	3	0.00701926	0.0516266	0.891851	PPP	P30043	Lotta et al.	glycine	HMDB0000123	ENSG00000090013	BLVRB	FALSE
62669	MR-IVW LD	BLVRB:P30043:OID21141:v1:Neurology	BLVRB:P30043:OID21141:v1:Neurology	bioa_009	histidine	3	-0.0102912	0.0514478	0.841456	PPP	P30043	Lotta et al.	histidine	HMDB0000177	ENSG00000090013	BLVRB	FALSE
62670	MR-IVW LD	BLVRB:P30043:OID21141:v1:Neurology	BLVRB:P30043:OID21141:v1:Neurology	bioa_013	methionine	3	-0.000134841	0.0829783	0.998703	PPP	P30043	Lotta et al.	methionine	HMDB0000696	ENSG00000090013	BLVRB	FALSE
62671	MR-IVW LD	BLVRB:P30043:OID21141:v1:Neurology	BLVRB:P30043:OID21141:v1:Neurology	bioa_014	ornithine	3	-0.318366	0.0830276	0.000125838	PPP	P30043	Lotta et al.	ornithine	HMDB0000214	ENSG00000090013	BLVRB	FALSE
62672	MR-IVW LD	BLVRB:P30043:OID21141:v1:Neurology	BLVRB:P30043:OID21141:v1:Neurology	bioa_015	phenylethylamine	4	-0.0340765	0.0608906	0.575729	PPP	P30043	Lotta et al.	phenylethylamine	HMDB0012275	ENSG00000090013	BLVRB	FALSE
62673	MR-IVW LD	BLVRB:P30043:OID21141:v1:Neurology	BLVRB:P30043:OID21141:v1:Neurology	bioa_016	phenylalanine	3	0.164249	0.050293	0.00109141	PPP	P30043	Lotta et al.	phenylalanine	HMDB0000159	ENSG00000090013	BLVRB	FALSE
62674	MR-IVW LD	BLVRB:P30043:OID21141:v1:Neurology	BLVRB:P30043:OID21141:v1:Neurology	bioa_018	serine	3	-0.0932401	0.0829927	0.261236	PPP	P30043	Lotta et al.	serine	HMDB0000187	ENSG00000090013	BLVRB	FALSE
62675	MR-IVW LD	BLVRB:P30043:OID21141:v1:Neurology	BLVRB:P30043:OID21141:v1:Neurology	bioa_019	threonine	3	-0.211937	0.0853374	0.013009	PPP	P30043	Lotta et al.	threonine	HMDB0000167	ENSG00000090013	BLVRB	FALSE
62676	MR-IVW LD	BLVRB:P30043:OID21141:v1:Neurology	BLVRB:P30043:OID21141:v1:Neurology	bioa_020	tryptophan	3	-0.0710661	0.0829668	0.391688	PPP	P30043	Lotta et al.	tryptophan	HMDB0000929	ENSG00000090013	BLVRB	FALSE
62677	MR-IVW LD	BLVRB:P30043:OID21141:v1:Neurology	BLVRB:P30043:OID21141:v1:Neurology	bioa_021	tyrosine	3	-0.0140732	0.0532349	0.791502	PPP	P30043	Lotta et al.	tyrosine	HMDB0000158	ENSG00000090013	BLVRB	FALSE
62678	MR-IVW LD	BLVRB:P30043:OID21141:v1:Neurology	BLVRB:P30043:OID21141:v1:Neurology	bioa_022	valine	3	-0.0215623	0.0498979	0.665648	PPP	P30043	Lotta et al.	valine	HMDB0000883	ENSG00000090013	BLVRB	FALSE
62679	MR-IVW LD	BLVRB:P30043:OID21141:v1:Neurology	BLVRB:P30043:OID21141:v1:Neurology	bioa_023	n-acetylornithine	3	0.120913	0.0833492	0.146869	PPP	P30043	Lotta et al.	n-acetylornithine	HMDB0003357	ENSG00000090013	BLVRB	FALSE
62680	MR-IVW LD	BLVRB:P30043:OID21141:v1:Neurology	BLVRB:P30043:OID21141:v1:Neurology	bioa_030	trans-hydroxyproline	3	-0.0494139	0.0830759	0.551974	PPP	P30043	Lotta et al.	trans-hydroxyproline	HMDB0000725	ENSG00000090013	BLVRB	FALSE
62681	MR-IVW LD	BLVRB:P30043:OID21141:v1:Neurology	BLVRB:P30043:OID21141:v1:Neurology	bioa_031	sarcosine	4	0.0379792	0.0376886	0.313593	PPP	P30043	Lotta et al.	sarcosine	HMDB0000271	ENSG00000090013	BLVRB	FALSE
62682	MR-IVW LD	BLVRB:P30043:OID21141:v1:Neurology	BLVRB:P30043:OID21141:v1:Neurology	bioa_032	serotonin	3	-0.0347219	0.10622	0.743753	PPP	P30043	Lotta et al.	serotonin	HMDB0000259	ENSG00000090013	BLVRB	FALSE
62683	MR-IVW LD	BLVRB:P30043:OID21141:v1:Neurology	BLVRB:P30043:OID21141:v1:Neurology	bioa_033	spermidine	4	0.183315	0.0436033	2.62071e-05	PPP	P30043	Lotta et al.	spermidine	HMDB0001257	ENSG00000090013	BLVRB	FALSE
62684	MR-IVW LD	BLVRB:P30043:OID21141:v1:Neurology	BLVRB:P30043:OID21141:v1:Neurology	bior_002	acetylcarnitine (c2)	3	0.10031	0.0829214	0.226392	PPP	P30043	Lotta et al.	acetylcarnitine (c2)	HMDB0000201	ENSG00000090013	BLVRB	FALSE
62685	MR-IVW LD	BLVRB:P30043:OID21141:v1:Neurology	BLVRB:P30043:OID21141:v1:Neurology	bior_031	hexadecanoylcarnitine	3	-0.104372	0.0830482	0.208838	PPP	P30043	Lotta et al.	hexadecanoylcarnitine	HMDB0000222	ENSG00000090013	BLVRB	FALSE
62686	MR-IVW LD	BLVRB:P30043:OID21141:v1:Neurology	BLVRB:P30043:OID21141:v1:Neurology	met-d-Acetate	acetate	4	0.016703	0.0166179	0.314839	PPP	P30043	Borges et al.	acetate	HMDB0000042	ENSG00000090013	BLVRB	FALSE
62687	MR-IVW LD	BLVRB:P30043:OID21141:v1:Neurology	BLVRB:P30043:OID21141:v1:Neurology	met-d-Acetoacetate	acetoacetate	4	0.0187483	0.0166158	0.259177	PPP	P30043	Borges et al.	acetoacetate	HMDB0000060	ENSG00000090013	BLVRB	FALSE
62688	MR-IVW LD	BLVRB:P30043:OID21141:v1:Neurology	BLVRB:P30043:OID21141:v1:Neurology	met-d-Ala	alanine	4	-0.00220989	0.0166159	0.894195	PPP	P30043	Borges et al.	alanine	HMDB0000161	ENSG00000090013	BLVRB	FALSE
62689	MR-IVW LD	BLVRB:P30043:OID21141:v1:Neurology	BLVRB:P30043:OID21141:v1:Neurology	met-d-Citrate	citrate	4	0.00896273	0.0166165	0.589619	PPP	P30043	Borges et al.	citrate	HMDB0000094	ENSG00000090013	BLVRB	FALSE
62690	MR-IVW LD	BLVRB:P30043:OID21141:v1:Neurology	BLVRB:P30043:OID21141:v1:Neurology	met-d-Gln	glutamine	4	-0.00674555	0.0166394	0.685186	PPP	P30043	Borges et al.	glutamine	HMDB0000641	ENSG00000090013	BLVRB	FALSE
62691	MR-IVW LD	BLVRB:P30043:OID21141:v1:Neurology	BLVRB:P30043:OID21141:v1:Neurology	met-d-Glucose	glucose	4	0.00344073	0.0166307	0.836096	PPP	P30043	Borges et al.	glucose	HMDB0000122	ENSG00000090013	BLVRB	FALSE
62692	MR-IVW LD	BLVRB:P30043:OID21141:v1:Neurology	BLVRB:P30043:OID21141:v1:Neurology	met-d-Gly	glycine	4	-0.00802188	0.0166233	0.629402	PPP	P30043	Borges et al.	glycine	HMDB0000123	ENSG00000090013	BLVRB	FALSE
62693	MR-IVW LD	BLVRB:P30043:OID21141:v1:Neurology	BLVRB:P30043:OID21141:v1:Neurology	met-d-His	histidine	4	-0.00882318	0.0166288	0.595699	PPP	P30043	Borges et al.	histidine	HMDB0000177	ENSG00000090013	BLVRB	FALSE
62694	MR-IVW LD	BLVRB:P30043:OID21141:v1:Neurology	BLVRB:P30043:OID21141:v1:Neurology	met-d-LA	linoleate (18:2n6)	4	0.0178942	0.0166213	0.281666	PPP	P30043	Borges et al.	linoleate (18:2n6)	HMDB0006270,HMDB0000673	ENSG00000090013	BLVRB	FALSE
62695	MR-IVW LD	BLVRB:P30043:OID21141:v1:Neurology	BLVRB:P30043:OID21141:v1:Neurology	met-d-Phe	phenylalanine	4	0.0239598	0.0166195	0.149395	PPP	P30043	Borges et al.	phenylalanine	HMDB0000159	ENSG00000090013	BLVRB	FALSE
62696	MR-IVW LD	BLVRB:P30043:OID21141:v1:Neurology	BLVRB:P30043:OID21141:v1:Neurology	met-d-Pyruvate	pyruvate	4	0.026863	0.0166393	0.106434	PPP	P30043	Borges et al.	pyruvate	HMDB0000243	ENSG00000090013	BLVRB	FALSE
62697	MR-IVW LD	BLVRB:P30043:OID21141:v1:Neurology	BLVRB:P30043:OID21141:v1:Neurology	met-d-Tyr	tyrosine	4	0.00203361	0.0166277	0.90266	PPP	P30043	Borges et al.	tyrosine	HMDB0000158	ENSG00000090013	BLVRB	FALSE
62698	MR-IVW LD	BLVRB:P30043:OID21141:v1:Neurology	BLVRB:P30043:OID21141:v1:Neurology	met-d-Val	valine	4	-0.00319024	0.0166178	0.84776	PPP	P30043	Borges et al.	valine	HMDB0000883	ENSG00000090013	BLVRB	FALSE
62912	MR-IVW LD	BST1:Q10588:OID21051:v1:Neurology	BST1:Q10588:OID21051:v1:Neurology	GCST90199627	n-alpha-acetylornithine	8	-0.034177	0.0215066	0.112028	PPP	Q10588	Chen et al.	n-alpha-acetylornithine	HMDB0003357	ENSG00000109743	BST1	FALSE
62913	MR-IVW LD	BST1:Q10588:OID21051:v1:Neurology	BST1:Q10588:OID21051:v1:Neurology	GCST90199628	3-methylhistidine	8	-0.0263918	0.0176881	0.135683	PPP	Q10588	Chen et al.	3-methylhistidine	HMDB0000479	ENSG00000109743	BST1	FALSE
62914	MR-IVW LD	BST1:Q10588:OID21051:v1:Neurology	BST1:Q10588:OID21051:v1:Neurology	GCST90199629	glycerophosphorylcholine (gpc)	8	-0.000971533	0.0177707	0.956401	PPP	Q10588	Chen et al.	glycerophosphorylcholine (gpc)	HMDB0000086	ENSG00000109743	BST1	FALSE
62915	MR-IVW LD	BST1:Q10588:OID21051:v1:Neurology	BST1:Q10588:OID21051:v1:Neurology	GCST90199637	n-acetylglutamate	8	0.017596	0.0182316	0.334476	PPP	Q10588	Chen et al.	n-acetylglutamate	HMDB0001138	ENSG00000109743	BST1	FALSE
62916	MR-IVW LD	BST1:Q10588:OID21051:v1:Neurology	BST1:Q10588:OID21051:v1:Neurology	GCST90199651	docosahexaenoate (dha; 22:6n3)	8	-0.000205222	0.0176988	0.990749	PPP	Q10588	Chen et al.	docosahexaenoate (dha; 22:6n3)	HMDB0002183	ENSG00000109743	BST1	FALSE
62917	MR-IVW LD	BST1:Q10588:OID21051:v1:Neurology	BST1:Q10588:OID21051:v1:Neurology	GCST90199652	1-stearoyl-2-oleoyl-gps (18:0/18:1)	8	-0.0156624	0.0179433	0.382728	PPP	Q10588	Chen et al.	1-stearoyl-2-oleoyl-gps (18:0/18:1)	HMDB0010163	ENSG00000109743	BST1	FALSE
62918	MR-IVW LD	BST1:Q10588:OID21051:v1:Neurology	BST1:Q10588:OID21051:v1:Neurology	GCST90199654	paraxanthine	8	-0.0502916	0.0181867	0.00568708	PPP	Q10588	Chen et al.	paraxanthine	HMDB0001860	ENSG00000109743	BST1	FALSE
62919	MR-IVW LD	BST1:Q10588:OID21051:v1:Neurology	BST1:Q10588:OID21051:v1:Neurology	GCST90199665	n-acetylaspartate (naa)	8	0.0290989	0.0178403	0.102874	PPP	Q10588	Chen et al.	n-acetylaspartate (naa)	HMDB0000812	ENSG00000109743	BST1	FALSE
62920	MR-IVW LD	BST1:Q10588:OID21051:v1:Neurology	BST1:Q10588:OID21051:v1:Neurology	GCST90199666	palmitoylcarnitine (c16)	8	-0.0241162	0.0177235	0.173613	PPP	Q10588	Chen et al.	palmitoylcarnitine (c16)	HMDB0000222	ENSG00000109743	BST1	FALSE
62921	MR-IVW LD	BST1:Q10588:OID21051:v1:Neurology	BST1:Q10588:OID21051:v1:Neurology	GCST90199669	acetylcarnitine (c2)	8	-0.0457961	0.0177161	0.0097381	PPP	Q10588	Chen et al.	acetylcarnitine (c2)	HMDB0000201	ENSG00000109743	BST1	FALSE
62922	MR-IVW LD	BST1:Q10588:OID21051:v1:Neurology	BST1:Q10588:OID21051:v1:Neurology	GCST90199673	dehydroepiandrosterone sulfate (dhea-s)	8	0.00903509	0.0177534	0.610808	PPP	Q10588	Chen et al.	dehydroepiandrosterone sulfate (dhea-s)	HMDB0001032	ENSG00000109743	BST1	FALSE
62923	MR-IVW LD	BST1:Q10588:OID21051:v1:Neurology	BST1:Q10588:OID21051:v1:Neurology	GCST90199691	1-methylhistidine	8	-0.0391023	0.017755	0.0276418	PPP	Q10588	Chen et al.	1-methylhistidine	HMDB0000001	ENSG00000109743	BST1	FALSE
62924	MR-IVW LD	BST1:Q10588:OID21051:v1:Neurology	BST1:Q10588:OID21051:v1:Neurology	GCST90199845	sphinganine-1-phosphate	8	-0.018417	0.017865	0.302588	PPP	Q10588	Chen et al.	sphinganine-1-phosphate	HMDB0001383	ENSG00000109743	BST1	FALSE
62925	MR-IVW LD	BST1:Q10588:OID21051:v1:Neurology	BST1:Q10588:OID21051:v1:Neurology	GCST90199896	sulfate*	8	-0.00270435	0.0177516	0.878916	PPP	Q10588	Chen et al.	sulfate*	HMDB01448	ENSG00000109743	BST1	FALSE
62926	MR-IVW LD	BST1:Q10588:OID21051:v1:Neurology	BST1:Q10588:OID21051:v1:Neurology	GCST90199972	sphingomyelin (d18:1/24:1, d18:2/24:0)*	8	-0.0247258	0.0177115	0.162704	PPP	Q10588	Chen et al.	sphingomyelin (d18:1/24:1, d18:2/24:0)*	HMDB0012107	ENSG00000109743	BST1	FALSE
62927	MR-IVW LD	BST1:Q10588:OID21051:v1:Neurology	BST1:Q10588:OID21051:v1:Neurology	GCST90200001	sphingomyelin (d18:1/20:0, d16:1/22:0)*	8	-0.000170232	0.0177222	0.992336	PPP	Q10588	Chen et al.	sphingomyelin (d18:1/20:0, d16:1/22:0)*	HMDB0012102	ENSG00000109743	BST1	FALSE
62928	MR-IVW LD	BST1:Q10588:OID21051:v1:Neurology	BST1:Q10588:OID21051:v1:Neurology	GCST90200049	myristoyl dihydrosphingomyelin (d18:0/14:0)*	8	-0.0243524	0.0177251	0.169474	PPP	Q10588	Chen et al.	myristoyl dihydrosphingomyelin (d18:0/14:0)*	HMDB0012085	ENSG00000109743	BST1	FALSE
62929	MR-IVW LD	BST1:Q10588:OID21051:v1:Neurology	BST1:Q10588:OID21051:v1:Neurology	GCST90200056	sphingomyelin (d18:0/18:0, d19:0/17:0)*	8	-0.0337414	0.0177036	0.0566625	PPP	Q10588	Chen et al.	sphingomyelin (d18:0/18:0, d19:0/17:0)*	HMDB0012087	ENSG00000109743	BST1	FALSE
62930	MR-IVW LD	BST1:Q10588:OID21051:v1:Neurology	BST1:Q10588:OID21051:v1:Neurology	GCST90200279	pantothenate	8	-0.00895227	0.0177904	0.614819	PPP	Q10588	Chen et al.	pantothenate	HMDB0000210	ENSG00000109743	BST1	FALSE
62931	MR-IVW LD	BST1:Q10588:OID21051:v1:Neurology	BST1:Q10588:OID21051:v1:Neurology	GCST90200281	phosphoethanolamine	8	-0.0199926	0.0177267	0.259393	PPP	Q10588	Chen et al.	phosphoethanolamine	HMDB0000224	ENSG00000109743	BST1	FALSE
62932	MR-IVW LD	BST1:Q10588:OID21051:v1:Neurology	BST1:Q10588:OID21051:v1:Neurology	GCST90200283	3-ureidopropionate	8	-0.0126589	0.0185417	0.494781	PPP	Q10588	Chen et al.	3-ureidopropionate	HMDB0000026	ENSG00000109743	BST1	FALSE
62933	MR-IVW LD	BST1:Q10588:OID21051:v1:Neurology	BST1:Q10588:OID21051:v1:Neurology	GCST90200291	sarcosine	8	-0.0138596	0.0177591	0.435144	PPP	Q10588	Chen et al.	sarcosine	HMDB0000271	ENSG00000109743	BST1	FALSE
62934	MR-IVW LD	BST1:Q10588:OID21051:v1:Neurology	BST1:Q10588:OID21051:v1:Neurology	GCST90200292	trans-4-hydroxyproline	8	-0.00148481	0.017728	0.933251	PPP	Q10588	Chen et al.	trans-4-hydroxyproline	HMDB0000725	ENSG00000109743	BST1	FALSE
62935	MR-IVW LD	BST1:Q10588:OID21051:v1:Neurology	BST1:Q10588:OID21051:v1:Neurology	GCST90200293	thyroxine	8	0.00989742	0.0177169	0.576406	PPP	Q10588	Chen et al.	thyroxine	HMDB0000248	ENSG00000109743	BST1	FALSE
62936	MR-IVW LD	BST1:Q10588:OID21051:v1:Neurology	BST1:Q10588:OID21051:v1:Neurology	GCST90200296	methyl indole-3-acetate	8	0.0101031	0.0192045	0.598832	PPP	Q10588	Chen et al.	methyl indole-3-acetate	HMDB0029738	ENSG00000109743	BST1	FALSE
62937	MR-IVW LD	BST1:Q10588:OID21051:v1:Neurology	BST1:Q10588:OID21051:v1:Neurology	GCST90200304	citrate	8	-0.00350535	0.0177192	0.84318	PPP	Q10588	Chen et al.	citrate	HMDB0000094	ENSG00000109743	BST1	FALSE
62938	MR-IVW LD	BST1:Q10588:OID21051:v1:Neurology	BST1:Q10588:OID21051:v1:Neurology	GCST90200306	butyrate/isobutyrate (4:0)	8	-0.000597961	0.0179995	0.973498	PPP	Q10588	Chen et al.	butyrate/isobutyrate (4:0)	HMDB0000039	ENSG00000109743	BST1	FALSE
62939	MR-IVW LD	BST1:Q10588:OID21051:v1:Neurology	BST1:Q10588:OID21051:v1:Neurology	GCST90200314	n-acetylneuraminate	8	-0.0228237	0.0177839	0.199354	PPP	Q10588	Chen et al.	n-acetylneuraminate	HMDB0000230	ENSG00000109743	BST1	FALSE
62940	MR-IVW LD	BST1:Q10588:OID21051:v1:Neurology	BST1:Q10588:OID21051:v1:Neurology	GCST90200318	acetoacetate	8	-0.0199278	0.0194108	0.304593	PPP	Q10588	Chen et al.	acetoacetate	HMDB0000060	ENSG00000109743	BST1	FALSE
62941	MR-IVW LD	BST1:Q10588:OID21051:v1:Neurology	BST1:Q10588:OID21051:v1:Neurology	GCST90200319	cys-gly, oxidized	8	-0.0449019	0.0177227	0.0112905	PPP	Q10588	Chen et al.	cys-gly, oxidized	HMDB0000078	ENSG00000109743	BST1	FALSE
62942	MR-IVW LD	BST1:Q10588:OID21051:v1:Neurology	BST1:Q10588:OID21051:v1:Neurology	GCST90200321	cholate	8	-0.00701197	0.0181276	0.698896	PPP	Q10588	Chen et al.	cholate	HMDB0000619	ENSG00000109743	BST1	FALSE
62943	MR-IVW LD	BST1:Q10588:OID21051:v1:Neurology	BST1:Q10588:OID21051:v1:Neurology	GCST90200323	creatine	8	0.00268208	0.0176913	0.879499	PPP	Q10588	Chen et al.	creatine	HMDB0000064	ENSG00000109743	BST1	FALSE
62944	MR-IVW LD	BST1:Q10588:OID21051:v1:Neurology	BST1:Q10588:OID21051:v1:Neurology	GCST90200325	glycerol	8	-0.0182409	0.0176913	0.30251	PPP	Q10588	Chen et al.	glycerol	HMDB0000131	ENSG00000109743	BST1	FALSE
62945	MR-IVW LD	BST1:Q10588:OID21051:v1:Neurology	BST1:Q10588:OID21051:v1:Neurology	GCST90200327	choline	8	-0.0370391	0.0177169	0.0365638	PPP	Q10588	Chen et al.	choline	HMDB0000097	ENSG00000109743	BST1	FALSE
62946	MR-IVW LD	BST1:Q10588:OID21051:v1:Neurology	BST1:Q10588:OID21051:v1:Neurology	GCST90200335	stearoyl sphingomyelin (d18:1/18:0)	8	-0.0140473	0.0177206	0.427948	PPP	Q10588	Chen et al.	stearoyl sphingomyelin (d18:1/18:0)	HMDB0001348	ENSG00000109743	BST1	FALSE
62947	MR-IVW LD	BST1:Q10588:OID21051:v1:Neurology	BST1:Q10588:OID21051:v1:Neurology	GCST90200336	n-palmitoyl-sphingosine (d18:1/16:0)	8	-0.0239989	0.0177129	0.175456	PPP	Q10588	Chen et al.	n-palmitoyl-sphingosine (d18:1/16:0)	HMDB0004949	ENSG00000109743	BST1	FALSE
62948	MR-IVW LD	BST1:Q10588:OID21051:v1:Neurology	BST1:Q10588:OID21051:v1:Neurology	GCST90200337	taurochenodeoxycholate	8	-0.016851	0.0179511	0.347876	PPP	Q10588	Chen et al.	taurochenodeoxycholate	HMDB0000951	ENSG00000109743	BST1	FALSE
62949	MR-IVW LD	BST1:Q10588:OID21051:v1:Neurology	BST1:Q10588:OID21051:v1:Neurology	GCST90200341	n-stearoyl-sphingosine (d18:1/18:0)*	8	-0.0397344	0.0177252	0.0249812	PPP	Q10588	Chen et al.	n-stearoyl-sphingosine (d18:1/18:0)*	HMDB0004950	ENSG00000109743	BST1	FALSE
62950	MR-IVW LD	BST1:Q10588:OID21051:v1:Neurology	BST1:Q10588:OID21051:v1:Neurology	GCST90200345	s-adenosylhomocysteine (sah)	8	-0.0227329	0.0205478	0.268577	PPP	Q10588	Chen et al.	s-adenosylhomocysteine (sah)	HMDB00939	ENSG00000109743	BST1	FALSE
62951	MR-IVW LD	BST1:Q10588:OID21051:v1:Neurology	BST1:Q10588:OID21051:v1:Neurology	GCST90200348	quinolinate	8	-0.0163207	0.0177809	0.358685	PPP	Q10588	Chen et al.	quinolinate	HMDB0000232	ENSG00000109743	BST1	FALSE
62952	MR-IVW LD	BST1:Q10588:OID21051:v1:Neurology	BST1:Q10588:OID21051:v1:Neurology	GCST90200349	eicosapentaenoate (epa; 20:5n3)	8	-0.0195512	0.0177222	0.26994	PPP	Q10588	Chen et al.	eicosapentaenoate (epa; 20:5n3)	HMDB0001999	ENSG00000109743	BST1	FALSE
62953	MR-IVW LD	BST1:Q10588:OID21051:v1:Neurology	BST1:Q10588:OID21051:v1:Neurology	GCST90200351	n-acetylputrescine	8	-0.0111004	0.0177361	0.531405	PPP	Q10588	Chen et al.	n-acetylputrescine	HMDB0002064	ENSG00000109743	BST1	FALSE
62954	MR-IVW LD	BST1:Q10588:OID21051:v1:Neurology	BST1:Q10588:OID21051:v1:Neurology	GCST90200354	linoleate (18:2n6)	8	-0.0166386	0.0177182	0.347695	PPP	Q10588	Chen et al.	linoleate (18:2n6)	HMDB0006270,HMDB0000673	ENSG00000109743	BST1	FALSE
62955	MR-IVW LD	BST1:Q10588:OID21051:v1:Neurology	BST1:Q10588:OID21051:v1:Neurology	GCST90200355	adenosine 5'-diphosphate (adp)	8	-0.0251309	0.0237251	0.289485	PPP	Q10588	Chen et al.	adenosine 5'-diphosphate (adp)	HMDB0001341	ENSG00000109743	BST1	FALSE
62956	MR-IVW LD	BST1:Q10588:OID21051:v1:Neurology	BST1:Q10588:OID21051:v1:Neurology	GCST90200356	adenosine 5'-monophosphate (amp)	8	-0.00690153	0.0177644	0.697643	PPP	Q10588	Chen et al.	adenosine 5'-monophosphate (amp)	HMDB0000045	ENSG00000109743	BST1	FALSE
62957	MR-IVW LD	BST1:Q10588:OID21051:v1:Neurology	BST1:Q10588:OID21051:v1:Neurology	GCST90200358	arachidonate (20:4n6)	8	-0.0207797	0.0177053	0.240537	PPP	Q10588	Chen et al.	arachidonate (20:4n6)	HMDB0001043	ENSG00000109743	BST1	FALSE
62958	MR-IVW LD	BST1:Q10588:OID21051:v1:Neurology	BST1:Q10588:OID21051:v1:Neurology	GCST90200359	5-methylthioadenosine (mta)	8	-0.000958854	0.0177727	0.956974	PPP	Q10588	Chen et al.	5-methylthioadenosine (mta)	HMDB0001173	ENSG00000109743	BST1	FALSE
62959	MR-IVW LD	BST1:Q10588:OID21051:v1:Neurology	BST1:Q10588:OID21051:v1:Neurology	GCST90200361	beta-alanine	8	0.00757146	0.017878	0.671925	PPP	Q10588	Chen et al.	beta-alanine	HMDB0000056	ENSG00000109743	BST1	FALSE
62960	MR-IVW LD	BST1:Q10588:OID21051:v1:Neurology	BST1:Q10588:OID21051:v1:Neurology	GCST90200362	succinate	8	-0.00285941	0.0180691	0.874261	PPP	Q10588	Chen et al.	succinate	HMDB0000254	ENSG00000109743	BST1	FALSE
62961	MR-IVW LD	BST1:Q10588:OID21051:v1:Neurology	BST1:Q10588:OID21051:v1:Neurology	GCST90200363	choline phosphate	8	-0.0272638	0.0177352	0.124225	PPP	Q10588	Chen et al.	choline phosphate	HMDB0001565	ENSG00000109743	BST1	FALSE
62962	MR-IVW LD	BST1:Q10588:OID21051:v1:Neurology	BST1:Q10588:OID21051:v1:Neurology	GCST90200364	cysteinylglycine	8	-0.000270584	0.0177689	0.98785	PPP	Q10588	Chen et al.	cysteinylglycine	HMDB0000078	ENSG00000109743	BST1	FALSE
62963	MR-IVW LD	BST1:Q10588:OID21051:v1:Neurology	BST1:Q10588:OID21051:v1:Neurology	GCST90200365	phenylpyruvate	8	-0.0124378	0.0177398	0.483227	PPP	Q10588	Chen et al.	phenylpyruvate	HMDB0000205	ENSG00000109743	BST1	FALSE
62964	MR-IVW LD	BST1:Q10588:OID21051:v1:Neurology	BST1:Q10588:OID21051:v1:Neurology	GCST90200368	cholesterol	8	-0.0289437	0.0177215	0.102415	PPP	Q10588	Chen et al.	cholesterol	HMDB0000067	ENSG00000109743	BST1	FALSE
62965	MR-IVW LD	BST1:Q10588:OID21051:v1:Neurology	BST1:Q10588:OID21051:v1:Neurology	GCST90200369	2-hydroxyphenylacetate	8	-0.00542453	0.0185166	0.769557	PPP	Q10588	Chen et al.	2-hydroxyphenylacetate	HMDB0000669	ENSG00000109743	BST1	FALSE
62966	MR-IVW LD	BST1:Q10588:OID21051:v1:Neurology	BST1:Q10588:OID21051:v1:Neurology	GCST90200370	aspartate	8	-0.0165695	0.0177271	0.349944	PPP	Q10588	Chen et al.	aspartate	HMDB0000191	ENSG00000109743	BST1	FALSE
62967	MR-IVW LD	BST1:Q10588:OID21051:v1:Neurology	BST1:Q10588:OID21051:v1:Neurology	GCST90200372	arginine	8	0.0153396	0.0177431	0.387291	PPP	Q10588	Chen et al.	arginine	HMDB0000517	ENSG00000109743	BST1	FALSE
62968	MR-IVW LD	BST1:Q10588:OID21051:v1:Neurology	BST1:Q10588:OID21051:v1:Neurology	GCST90200374	sphinganine	8	-0.0299766	0.0186831	0.108609	PPP	Q10588	Chen et al.	sphinganine	HMDB0000269	ENSG00000109743	BST1	FALSE
62969	MR-IVW LD	BST1:Q10588:OID21051:v1:Neurology	BST1:Q10588:OID21051:v1:Neurology	GCST90200376	flavin adenine dinucleotide (fad)	8	-0.0322241	0.0203575	0.113442	PPP	Q10588	Chen et al.	flavin adenine dinucleotide (fad)	HMDB0001248	ENSG00000109743	BST1	FALSE
62970	MR-IVW LD	BST1:Q10588:OID21051:v1:Neurology	BST1:Q10588:OID21051:v1:Neurology	GCST90200377	histidine	8	0.045563	0.0177584	0.0102965	PPP	Q10588	Chen et al.	histidine	HMDB0000177	ENSG00000109743	BST1	FALSE
62971	MR-IVW LD	BST1:Q10588:OID21051:v1:Neurology	BST1:Q10588:OID21051:v1:Neurology	GCST90200378	cortisol	8	-0.0105795	0.0177913	0.552082	PPP	Q10588	Chen et al.	cortisol	HMDB0000063	ENSG00000109743	BST1	FALSE
62972	MR-IVW LD	BST1:Q10588:OID21051:v1:Neurology	BST1:Q10588:OID21051:v1:Neurology	GCST90200379	hypotaurine	8	-0.00775223	0.0177711	0.662672	PPP	Q10588	Chen et al.	hypotaurine	HMDB0000965	ENSG00000109743	BST1	FALSE
62973	MR-IVW LD	BST1:Q10588:OID21051:v1:Neurology	BST1:Q10588:OID21051:v1:Neurology	GCST90200382	cystine	8	0.0179019	0.0178089	0.31479	PPP	Q10588	Chen et al.	cystine	HMDB0000192	ENSG00000109743	BST1	FALSE
62974	MR-IVW LD	BST1:Q10588:OID21051:v1:Neurology	BST1:Q10588:OID21051:v1:Neurology	GCST90200383	cystathionine	8	0.0189794	0.0179888	0.291394	PPP	Q10588	Chen et al.	cystathionine	HMDB0000099	ENSG00000109743	BST1	FALSE
62975	MR-IVW LD	BST1:Q10588:OID21051:v1:Neurology	BST1:Q10588:OID21051:v1:Neurology	GCST90200384	guanidinoacetate	8	0.00448161	0.0177421	0.80058	PPP	Q10588	Chen et al.	guanidinoacetate	HMDB0000128	ENSG00000109743	BST1	FALSE
62976	MR-IVW LD	BST1:Q10588:OID21051:v1:Neurology	BST1:Q10588:OID21051:v1:Neurology	GCST90200385	sphingosine	8	-0.0215145	0.0180249	0.232634	PPP	Q10588	Chen et al.	sphingosine	HMDB0000252	ENSG00000109743	BST1	FALSE
62977	MR-IVW LD	BST1:Q10588:OID21051:v1:Neurology	BST1:Q10588:OID21051:v1:Neurology	GCST90200390	stearate (18:0)	8	-0.0292874	0.0177057	0.0981028	PPP	Q10588	Chen et al.	stearate (18:0)	HMDB0000827	ENSG00000109743	BST1	FALSE
62978	MR-IVW LD	BST1:Q10588:OID21051:v1:Neurology	BST1:Q10588:OID21051:v1:Neurology	GCST90200391	methionine	8	0.029355	0.0177603	0.0983622	PPP	Q10588	Chen et al.	methionine	HMDB0000696	ENSG00000109743	BST1	FALSE
62979	MR-IVW LD	BST1:Q10588:OID21051:v1:Neurology	BST1:Q10588:OID21051:v1:Neurology	GCST90200392	orotate	8	-0.00366145	0.0178627	0.83759	PPP	Q10588	Chen et al.	orotate	HMDB0000226	ENSG00000109743	BST1	FALSE
62980	MR-IVW LD	BST1:Q10588:OID21051:v1:Neurology	BST1:Q10588:OID21051:v1:Neurology	GCST90200393	phosphate	8	-0.00901324	0.0177311	0.611222	PPP	Q10588	Chen et al.	phosphate	HMDB0001429	ENSG00000109743	BST1	FALSE
62981	MR-IVW LD	BST1:Q10588:OID21051:v1:Neurology	BST1:Q10588:OID21051:v1:Neurology	GCST90200394	inosine	8	0.0285875	0.0229111	0.21212	PPP	Q10588	Chen et al.	inosine	HMDB0000195	ENSG00000109743	BST1	FALSE
62982	MR-IVW LD	BST1:Q10588:OID21051:v1:Neurology	BST1:Q10588:OID21051:v1:Neurology	GCST90200395	inosine 5'-monophosphate (imp)	8	0.0110603	0.0236431	0.639926	PPP	Q10588	Chen et al.	inosine 5'-monophosphate (imp)	HMDB0000175	ENSG00000109743	BST1	FALSE
62983	MR-IVW LD	BST1:Q10588:OID21051:v1:Neurology	BST1:Q10588:OID21051:v1:Neurology	GCST90200396	phenylalanine	8	0.00176998	0.017754	0.920587	PPP	Q10588	Chen et al.	phenylalanine	HMDB0000159	ENSG00000109743	BST1	FALSE
62984	MR-IVW LD	BST1:Q10588:OID21051:v1:Neurology	BST1:Q10588:OID21051:v1:Neurology	GCST90200397	palmitate (16:0)	8	-0.0208807	0.017709	0.238357	PPP	Q10588	Chen et al.	palmitate (16:0)	HMDB0000220	ENSG00000109743	BST1	FALSE
62985	MR-IVW LD	BST1:Q10588:OID21051:v1:Neurology	BST1:Q10588:OID21051:v1:Neurology	GCST90200400	nicotinamide	8	-0.0151763	0.0178818	0.396049	PPP	Q10588	Chen et al.	nicotinamide	HMDB0001406	ENSG00000109743	BST1	TRUE
62986	MR-IVW LD	BST1:Q10588:OID21051:v1:Neurology	BST1:Q10588:OID21051:v1:Neurology	GCST90200401	myo-inositol	8	0.000901775	0.0177915	0.959576	PPP	Q10588	Chen et al.	myo-inositol	HMDB0000211	ENSG00000109743	BST1	FALSE
62987	MR-IVW LD	BST1:Q10588:OID21051:v1:Neurology	BST1:Q10588:OID21051:v1:Neurology	GCST90200403	citrulline	8	-0.0111673	0.0178304	0.531113	PPP	Q10588	Chen et al.	citrulline	HMDB0000904	ENSG00000109743	BST1	FALSE
62988	MR-IVW LD	BST1:Q10588:OID21051:v1:Neurology	BST1:Q10588:OID21051:v1:Neurology	GCST90200404	ornithine	8	0.0121384	0.0177245	0.493446	PPP	Q10588	Chen et al.	ornithine	HMDB0000214	ENSG00000109743	BST1	FALSE
62989	MR-IVW LD	BST1:Q10588:OID21051:v1:Neurology	BST1:Q10588:OID21051:v1:Neurology	GCST90200405	retinol (vitamin a)	8	-0.0392972	0.0177328	0.0266859	PPP	Q10588	Chen et al.	retinol (vitamin a)	HMDB0000305	ENSG00000109743	BST1	FALSE
62990	MR-IVW LD	BST1:Q10588:OID21051:v1:Neurology	BST1:Q10588:OID21051:v1:Neurology	GCST90200406	1-methylnicotinamide	8	-0.0218007	0.0177904	0.220417	PPP	Q10588	Chen et al.	1-methylnicotinamide	HMDB0000699	ENSG00000109743	BST1	FALSE
62991	MR-IVW LD	BST1:Q10588:OID21051:v1:Neurology	BST1:Q10588:OID21051:v1:Neurology	GCST90200407	uridine	8	-0.0227093	0.0177261	0.200151	PPP	Q10588	Chen et al.	uridine	HMDB0000296	ENSG00000109743	BST1	FALSE
62992	MR-IVW LD	BST1:Q10588:OID21051:v1:Neurology	BST1:Q10588:OID21051:v1:Neurology	GCST90200410	phytanate	8	-0.00885765	0.0177588	0.617937	PPP	Q10588	Chen et al.	phytanate	HMDB0000801	ENSG00000109743	BST1	FALSE
62993	MR-IVW LD	BST1:Q10588:OID21051:v1:Neurology	BST1:Q10588:OID21051:v1:Neurology	GCST90200412	glutamate	8	-0.0209595	0.0176906	0.236102	PPP	Q10588	Chen et al.	glutamate	HMDB0000148	ENSG00000109743	BST1	FALSE
62994	MR-IVW LD	BST1:Q10588:OID21051:v1:Neurology	BST1:Q10588:OID21051:v1:Neurology	GCST90200413	2'-deoxyuridine	8	0.041877	0.0181009	0.020693	PPP	Q10588	Chen et al.	2'-deoxyuridine	HMDB0000012	ENSG00000109743	BST1	FALSE
62995	MR-IVW LD	BST1:Q10588:OID21051:v1:Neurology	BST1:Q10588:OID21051:v1:Neurology	GCST90200415	serine	8	0.0215892	0.0177068	0.222744	PPP	Q10588	Chen et al.	serine	HMDB0000187	ENSG00000109743	BST1	FALSE
62996	MR-IVW LD	BST1:Q10588:OID21051:v1:Neurology	BST1:Q10588:OID21051:v1:Neurology	GCST90200417	urea	8	-0.0121403	0.0177429	0.493825	PPP	Q10588	Chen et al.	urea	HMDB0000294	ENSG00000109743	BST1	FALSE
62997	MR-IVW LD	BST1:Q10588:OID21051:v1:Neurology	BST1:Q10588:OID21051:v1:Neurology	GCST90200418	pyridoxal	8	0.0171924	0.0179813	0.339008	PPP	Q10588	Chen et al.	pyridoxal	HMDB0001545	ENSG00000109743	BST1	FALSE
62998	MR-IVW LD	BST1:Q10588:OID21051:v1:Neurology	BST1:Q10588:OID21051:v1:Neurology	GCST90200419	glutamine	8	0.0188751	0.0177261	0.286956	PPP	Q10588	Chen et al.	glutamine	HMDB0000641	ENSG00000109743	BST1	FALSE
62999	MR-IVW LD	BST1:Q10588:OID21051:v1:Neurology	BST1:Q10588:OID21051:v1:Neurology	GCST90200422	serotonin	8	-0.0267386	0.018598	0.150515	PPP	Q10588	Chen et al.	serotonin	HMDB0000259	ENSG00000109743	BST1	FALSE
63000	MR-IVW LD	BST1:Q10588:OID21051:v1:Neurology	BST1:Q10588:OID21051:v1:Neurology	GCST90200423	spermidine	8	-0.00404748	0.0187861	0.829416	PPP	Q10588	Chen et al.	spermidine	HMDB0001257	ENSG00000109743	BST1	FALSE
63001	MR-IVW LD	BST1:Q10588:OID21051:v1:Neurology	BST1:Q10588:OID21051:v1:Neurology	GCST90200427	tyrosine	8	0.0253007	0.0177277	0.153527	PPP	Q10588	Chen et al.	tyrosine	HMDB0000158	ENSG00000109743	BST1	FALSE
63002	MR-IVW LD	BST1:Q10588:OID21051:v1:Neurology	BST1:Q10588:OID21051:v1:Neurology	GCST90200429	cytidine	8	0.0169555	0.0184011	0.356821	PPP	Q10588	Chen et al.	cytidine	HMDB0000089	ENSG00000109743	BST1	FALSE
63003	MR-IVW LD	BST1:Q10588:OID21051:v1:Neurology	BST1:Q10588:OID21051:v1:Neurology	GCST90200430	pyruvate	8	-0.0132035	0.0177205	0.45621	PPP	Q10588	Chen et al.	pyruvate	HMDB0000243	ENSG00000109743	BST1	FALSE
63004	MR-IVW LD	BST1:Q10588:OID21051:v1:Neurology	BST1:Q10588:OID21051:v1:Neurology	GCST90200431	alanine	8	0.0360783	0.0177139	0.0416776	PPP	Q10588	Chen et al.	alanine	HMDB0000161	ENSG00000109743	BST1	FALSE
63005	MR-IVW LD	BST1:Q10588:OID21051:v1:Neurology	BST1:Q10588:OID21051:v1:Neurology	GCST90200432	threonine	8	0.00942713	0.0177353	0.59504	PPP	Q10588	Chen et al.	threonine	HMDB0000167	ENSG00000109743	BST1	FALSE
63006	MR-IVW LD	BST1:Q10588:OID21051:v1:Neurology	BST1:Q10588:OID21051:v1:Neurology	GCST90200437	fructose	8	-0.00208799	0.0178526	0.906894	PPP	Q10588	Chen et al.	fructose	HMDB0000660	ENSG00000109743	BST1	FALSE
63007	MR-IVW LD	BST1:Q10588:OID21051:v1:Neurology	BST1:Q10588:OID21051:v1:Neurology	GCST90200438	alpha-ketobutyrate	8	-0.0344813	0.0177923	0.0526244	PPP	Q10588	Chen et al.	alpha-ketobutyrate	HMDB0000005	ENSG00000109743	BST1	FALSE
63008	MR-IVW LD	BST1:Q10588:OID21051:v1:Neurology	BST1:Q10588:OID21051:v1:Neurology	GCST90200439	cysteine	8	0.0242312	0.0177659	0.172595	PPP	Q10588	Chen et al.	cysteine	HMDB0000574	ENSG00000109743	BST1	FALSE
63009	MR-IVW LD	BST1:Q10588:OID21051:v1:Neurology	BST1:Q10588:OID21051:v1:Neurology	GCST90200440	glucose	8	-0.0122708	0.0178679	0.492238	PPP	Q10588	Chen et al.	glucose	HMDB0000122	ENSG00000109743	BST1	FALSE
63010	MR-IVW LD	BST1:Q10588:OID21051:v1:Neurology	BST1:Q10588:OID21051:v1:Neurology	GCST90200441	tryptophan	8	0.00495011	0.0177453	0.78028	PPP	Q10588	Chen et al.	tryptophan	HMDB0000929	ENSG00000109743	BST1	FALSE
63011	MR-IVW LD	BST1:Q10588:OID21051:v1:Neurology	BST1:Q10588:OID21051:v1:Neurology	GCST90200442	valine	8	-0.00177173	0.0177333	0.920416	PPP	Q10588	Chen et al.	valine	HMDB0000883	ENSG00000109743	BST1	FALSE
63012	MR-IVW LD	BST1:Q10588:OID21051:v1:Neurology	BST1:Q10588:OID21051:v1:Neurology	GCST90200444	dihydroorotate	8	-0.0290606	0.0177894	0.102344	PPP	Q10588	Chen et al.	dihydroorotate	HMDB03349	ENSG00000109743	BST1	FALSE
63013	MR-IVW LD	BST1:Q10588:OID21051:v1:Neurology	BST1:Q10588:OID21051:v1:Neurology	GCST90200447	maltose	8	0.0126096	0.0202068	0.53261	PPP	Q10588	Chen et al.	maltose	HMDB0000163	ENSG00000109743	BST1	FALSE
63014	MR-IVW LD	BST1:Q10588:OID21051:v1:Neurology	BST1:Q10588:OID21051:v1:Neurology	GCST90200452	asparagine	8	0.0243356	0.0177348	0.170002	PPP	Q10588	Chen et al.	asparagine	HMDB0000168	ENSG00000109743	BST1	FALSE
63015	MR-IVW LD	BST1:Q10588:OID21051:v1:Neurology	BST1:Q10588:OID21051:v1:Neurology	GCST90200455	alpha-ketoglutarate	8	-0.038039	0.0177708	0.0323117	PPP	Q10588	Chen et al.	alpha-ketoglutarate	HMDB0000208	ENSG00000109743	BST1	FALSE
63016	MR-IVW LD	BST1:Q10588:OID21051:v1:Neurology	BST1:Q10588:OID21051:v1:Neurology	GCST90200680	5-acetylamino-6-formylamino-3-methyluracil	8	-0.0345682	0.0184724	0.061297	PPP	Q10588	Chen et al.	5-acetylamino-6-formylamino-3-methyluracil	HMDB0011105	ENSG00000109743	BST1	FALSE
63017	MR-IVW LD	BST1:Q10588:OID21051:v1:Neurology	BST1:Q10588:OID21051:v1:Neurology	GCST90200684	n-acetyl-aspartyl-glutamate (naag)	8	0.021503	0.0183463	0.241172	PPP	Q10588	Chen et al.	n-acetyl-aspartyl-glutamate (naag)	HMDB0001067	ENSG00000109743	BST1	FALSE
63018	MR-IVW LD	BST1:Q10588:OID21051:v1:Neurology	BST1:Q10588:OID21051:v1:Neurology	GCST90200687	bilirubin (e,z or z,e)*	8	-0.0191285	0.0177426	0.280986	PPP	Q10588	Chen et al.	bilirubin (e,z or z,e)*	HMDB0000488	ENSG00000109743	BST1	FALSE
63019	MR-IVW LD	BST1:Q10588:OID21051:v1:Neurology	BST1:Q10588:OID21051:v1:Neurology	GCST90200691	n-delta-acetylornithine	8	-0.0110223	0.0177202	0.533929	PPP	Q10588	Chen et al.	n-delta-acetylornithine	HMDB0003357	ENSG00000109743	BST1	FALSE
63020	MR-IVW LD	BST1:Q10588:OID21051:v1:Neurology	BST1:Q10588:OID21051:v1:Neurology	GCST90200704	bilirubin (z,z)	8	-0.0172958	0.0177176	0.328968	PPP	Q10588	Chen et al.	bilirubin (z,z)	HMDB0000054	ENSG00000109743	BST1	FALSE
63021	MR-IVW LD	BST1:Q10588:OID21051:v1:Neurology	BST1:Q10588:OID21051:v1:Neurology	GCST90200706	biliverdin	8	0.00189221	0.0177164	0.914943	PPP	Q10588	Chen et al.	biliverdin	HMDB0001008	ENSG00000109743	BST1	FALSE
63022	MR-IVW LD	BST1:Q10588:OID21051:v1:Neurology	BST1:Q10588:OID21051:v1:Neurology	GCST90200707	glycine	8	0.0284525	0.0177125	0.108197	PPP	Q10588	Chen et al.	glycine	HMDB0000123	ENSG00000109743	BST1	FALSE
63023	MR-IVW LD	BST1:Q10588:OID21051:v1:Neurology	BST1:Q10588:OID21051:v1:Neurology	M00053	glutamine	7	0.0154661	0.0228357	0.49823	PPP	Q10588	Shin et al.	glutamine	HMDB0000641	ENSG00000109743	BST1	FALSE
63024	MR-IVW LD	BST1:Q10588:OID21051:v1:Neurology	BST1:Q10588:OID21051:v1:Neurology	M00054	tryptophan	7	0.0427849	0.0228615	0.0612775	PPP	Q10588	Shin et al.	tryptophan	HMDB0000929	ENSG00000109743	BST1	FALSE
63025	MR-IVW LD	BST1:Q10588:OID21051:v1:Neurology	BST1:Q10588:OID21051:v1:Neurology	M00059	histidine	7	0.0321751	0.0228622	0.159324	PPP	Q10588	Shin et al.	histidine	HMDB0000177	ENSG00000109743	BST1	FALSE
63026	MR-IVW LD	BST1:Q10588:OID21051:v1:Neurology	BST1:Q10588:OID21051:v1:Neurology	M00063	cholesterol	7	0.00181	0.0228457	0.936852	PPP	Q10588	Shin et al.	cholesterol	HMDB0000067	ENSG00000109743	BST1	FALSE
63027	MR-IVW LD	BST1:Q10588:OID21051:v1:Neurology	BST1:Q10588:OID21051:v1:Neurology	M00064	phenylalanine	7	0.0133248	0.0228628	0.560017	PPP	Q10588	Shin et al.	phenylalanine	HMDB0000159	ENSG00000109743	BST1	FALSE
63028	MR-IVW LD	BST1:Q10588:OID21051:v1:Neurology	BST1:Q10588:OID21051:v1:Neurology	M00555	adenosine	7	0.0403137	0.022919	0.0785842	PPP	Q10588	Shin et al.	adenosine	HMDB0000050	ENSG00000109743	BST1	FALSE
63029	MR-IVW LD	BST1:Q10588:OID21051:v1:Neurology	BST1:Q10588:OID21051:v1:Neurology	M00577	fructose	7	0.000864419	0.0228967	0.969885	PPP	Q10588	Shin et al.	fructose	HMDB0000660	ENSG00000109743	BST1	FALSE
63030	MR-IVW LD	BST1:Q10588:OID21051:v1:Neurology	BST1:Q10588:OID21051:v1:Neurology	M00599	pyruvate	7	0.01718	0.0230475	0.456021	PPP	Q10588	Shin et al.	pyruvate	HMDB0000243	ENSG00000109743	BST1	FALSE
63031	MR-IVW LD	BST1:Q10588:OID21051:v1:Neurology	BST1:Q10588:OID21051:v1:Neurology	M00606	uridine	7	-0.0161007	0.0228629	0.48129	PPP	Q10588	Shin et al.	uridine	HMDB0000296	ENSG00000109743	BST1	FALSE
63032	MR-IVW LD	BST1:Q10588:OID21051:v1:Neurology	BST1:Q10588:OID21051:v1:Neurology	M01105	linoleate (18:2n6)	7	0.00130554	0.022896	0.954529	PPP	Q10588	Shin et al.	linoleate (18:2n6)	HMDB0006270,HMDB0000673	ENSG00000109743	BST1	FALSE
63033	MR-IVW LD	BST1:Q10588:OID21051:v1:Neurology	BST1:Q10588:OID21051:v1:Neurology	M01110	arachidonate (20:4n6)	7	0.00641024	0.0228427	0.778998	PPP	Q10588	Shin et al.	arachidonate (20:4n6)	HMDB0001043	ENSG00000109743	BST1	FALSE
63034	MR-IVW LD	BST1:Q10588:OID21051:v1:Neurology	BST1:Q10588:OID21051:v1:Neurology	M01123	inosine	7	-0.0135241	0.0381644	0.723065	PPP	Q10588	Shin et al.	inosine	HMDB0000195	ENSG00000109743	BST1	FALSE
63035	MR-IVW LD	BST1:Q10588:OID21051:v1:Neurology	BST1:Q10588:OID21051:v1:Neurology	M01284	threonine	7	0.00250436	0.0259991	0.923263	PPP	Q10588	Shin et al.	threonine	HMDB0000167	ENSG00000109743	BST1	FALSE
63036	MR-IVW LD	BST1:Q10588:OID21051:v1:Neurology	BST1:Q10588:OID21051:v1:Neurology	M01299	tyrosine	7	0.00478667	0.0228558	0.834113	PPP	Q10588	Shin et al.	tyrosine	HMDB0000158	ENSG00000109743	BST1	FALSE
63037	MR-IVW LD	BST1:Q10588:OID21051:v1:Neurology	BST1:Q10588:OID21051:v1:Neurology	M01302	methionine	7	0.00284132	0.0228734	0.901142	PPP	Q10588	Shin et al.	methionine	HMDB0000696	ENSG00000109743	BST1	FALSE
63038	MR-IVW LD	BST1:Q10588:OID21051:v1:Neurology	BST1:Q10588:OID21051:v1:Neurology	M01336	palmitate (16:0)	7	0.0126276	0.0228669	0.580797	PPP	Q10588	Shin et al.	palmitate (16:0)	HMDB0000220	ENSG00000109743	BST1	FALSE
63039	MR-IVW LD	BST1:Q10588:OID21051:v1:Neurology	BST1:Q10588:OID21051:v1:Neurology	M01358	stearate (18:0)	7	0.00742761	0.0228626	0.745272	PPP	Q10588	Shin et al.	stearate (18:0)	HMDB0000827	ENSG00000109743	BST1	FALSE
63040	MR-IVW LD	BST1:Q10588:OID21051:v1:Neurology	BST1:Q10588:OID21051:v1:Neurology	M01493	ornithine	7	-0.00137252	0.0229368	0.952284	PPP	Q10588	Shin et al.	ornithine	HMDB0000214	ENSG00000109743	BST1	FALSE
63041	MR-IVW LD	BST1:Q10588:OID21051:v1:Neurology	BST1:Q10588:OID21051:v1:Neurology	M01508	pantothenate	7	0.00838612	0.0231713	0.717414	PPP	Q10588	Shin et al.	pantothenate	HMDB0000210	ENSG00000109743	BST1	FALSE
63042	MR-IVW LD	BST1:Q10588:OID21051:v1:Neurology	BST1:Q10588:OID21051:v1:Neurology	M01564	citrate	7	-0.000795794	0.0228487	0.972216	PPP	Q10588	Shin et al.	citrate	HMDB0000094	ENSG00000109743	BST1	FALSE
63043	MR-IVW LD	BST1:Q10588:OID21051:v1:Neurology	BST1:Q10588:OID21051:v1:Neurology	M01638	arginine	7	0.0116164	0.0232627	0.617526	PPP	Q10588	Shin et al.	arginine	HMDB0000517	ENSG00000109743	BST1	FALSE
63044	MR-IVW LD	BST1:Q10588:OID21051:v1:Neurology	BST1:Q10588:OID21051:v1:Neurology	M01640	ascorbate (vitamin c)	7	0.0333471	0.043157	0.439703	PPP	Q10588	Shin et al.	ascorbate (vitamin c)	HMDB0000044	ENSG00000109743	BST1	FALSE
63045	MR-IVW LD	BST1:Q10588:OID21051:v1:Neurology	BST1:Q10588:OID21051:v1:Neurology	M01649	valine	7	0.00549402	0.0228561	0.81004	PPP	Q10588	Shin et al.	valine	HMDB0000883	ENSG00000109743	BST1	FALSE
63046	MR-IVW LD	BST1:Q10588:OID21051:v1:Neurology	BST1:Q10588:OID21051:v1:Neurology	M01670	urea	7	-0.0370103	0.0228712	0.105618	PPP	Q10588	Shin et al.	urea	HMDB0000294	ENSG00000109743	BST1	FALSE
63047	MR-IVW LD	BST1:Q10588:OID21051:v1:Neurology	BST1:Q10588:OID21051:v1:Neurology	M01712	cortisol	7	0.0242019	0.0228756	0.290065	PPP	Q10588	Shin et al.	cortisol	HMDB0000063	ENSG00000109743	BST1	FALSE
63048	MR-IVW LD	BST1:Q10588:OID21051:v1:Neurology	BST1:Q10588:OID21051:v1:Neurology	M01827	riboflavin (vitamin b2)	7	0.00236258	0.0496439	0.962043	PPP	Q10588	Shin et al.	riboflavin (vitamin b2)	HMDB0000244	ENSG00000109743	BST1	FALSE
63049	MR-IVW LD	BST1:Q10588:OID21051:v1:Neurology	BST1:Q10588:OID21051:v1:Neurology	M02132	citrulline	7	0.0109979	0.0229072	0.631151	PPP	Q10588	Shin et al.	citrulline	HMDB0000904	ENSG00000109743	BST1	FALSE
63050	MR-IVW LD	BST1:Q10588:OID21051:v1:Neurology	BST1:Q10588:OID21051:v1:Neurology	M02137	biliverdin	7	0.00884092	0.0247945	0.721415	PPP	Q10588	Shin et al.	biliverdin	HMDB0001008	ENSG00000109743	BST1	FALSE
63051	MR-IVW LD	BST1:Q10588:OID21051:v1:Neurology	BST1:Q10588:OID21051:v1:Neurology	M02342	serotonin (5ht)	7	0.00794298	0.0257646	0.757862	PPP	Q10588	Shin et al.	serotonin (5ht)	HMDB0000259	ENSG00000109743	BST1	FALSE
63052	MR-IVW LD	BST1:Q10588:OID21051:v1:Neurology	BST1:Q10588:OID21051:v1:Neurology	M03147	xanthine	7	-0.0015226	0.0242916	0.950021	PPP	Q10588	Shin et al.	xanthine	HMDB0000292	ENSG00000109743	BST1	FALSE
63053	MR-IVW LD	BST1:Q10588:OID21051:v1:Neurology	BST1:Q10588:OID21051:v1:Neurology	M11438	phosphate	7	-0.000865902	0.0228842	0.969817	PPP	Q10588	Shin et al.	phosphate	HMDB0001429	ENSG00000109743	BST1	FALSE
63054	MR-IVW LD	BST1:Q10588:OID21051:v1:Neurology	BST1:Q10588:OID21051:v1:Neurology	M15122	glycerol	7	0.0197449	0.0228669	0.387879	PPP	Q10588	Shin et al.	glycerol	HMDB0000131	ENSG00000109743	BST1	FALSE
63055	MR-IVW LD	BST1:Q10588:OID21051:v1:Neurology	BST1:Q10588:OID21051:v1:Neurology	M15488	acetylphosphate	7	0.0403137	0.022919	0.0785842	PPP	Q10588	Shin et al.	acetylphosphate	HMDB0001494	ENSG00000109743	BST1	FALSE
63056	MR-IVW LD	BST1:Q10588:OID21051:v1:Neurology	BST1:Q10588:OID21051:v1:Neurology	M15506	choline	7	-0.0213996	0.0229324	0.350737	PPP	Q10588	Shin et al.	choline	HMDB0000097	ENSG00000109743	BST1	FALSE
63057	MR-IVW LD	BST1:Q10588:OID21051:v1:Neurology	BST1:Q10588:OID21051:v1:Neurology	M15630	n-acetylornithine	7	-0.0363317	0.023193	0.117233	PPP	Q10588	Shin et al.	n-acetylornithine	HMDB0003357	ENSG00000109743	BST1	FALSE
63058	MR-IVW LD	BST1:Q10588:OID21051:v1:Neurology	BST1:Q10588:OID21051:v1:Neurology	M15677	3-methylhistidine	7	-0.00519487	0.0264313	0.844185	PPP	Q10588	Shin et al.	3-methylhistidine	HMDB0000479	ENSG00000109743	BST1	FALSE
63059	MR-IVW LD	BST1:Q10588:OID21051:v1:Neurology	BST1:Q10588:OID21051:v1:Neurology	M15990	glycerophosphorylcholine (gpc)	7	-0.0252901	0.0238077	0.288114	PPP	Q10588	Shin et al.	glycerophosphorylcholine (gpc)	HMDB0000086	ENSG00000109743	BST1	FALSE
63060	MR-IVW LD	BST1:Q10588:OID21051:v1:Neurology	BST1:Q10588:OID21051:v1:Neurology	M15996	aspartate	7	0.052389	0.0229753	0.0225939	PPP	Q10588	Shin et al.	aspartate	HMDB0000191	ENSG00000109743	BST1	FALSE
63061	MR-IVW LD	BST1:Q10588:OID21051:v1:Neurology	BST1:Q10588:OID21051:v1:Neurology	M18254	paraxanthine	7	0.0284041	0.0233151	0.22312	PPP	Q10588	Shin et al.	paraxanthine	HMDB0001860	ENSG00000109743	BST1	FALSE
63062	MR-IVW LD	BST1:Q10588:OID21051:v1:Neurology	BST1:Q10588:OID21051:v1:Neurology	M18467	eicosapentaenoate (epa; 20:5n3)	7	-0.0233117	0.0228395	0.307407	PPP	Q10588	Shin et al.	eicosapentaenoate (epa; 20:5n3)	HMDB0001999	ENSG00000109743	BST1	FALSE
63063	MR-IVW LD	BST1:Q10588:OID21051:v1:Neurology	BST1:Q10588:OID21051:v1:Neurology	M18474	estrone 3-sulfate	7	-0.036561	0.0647434	0.572273	PPP	Q10588	Shin et al.	estrone 3-sulfate	HMDB0001425	ENSG00000109743	BST1	FALSE
63064	MR-IVW LD	BST1:Q10588:OID21051:v1:Neurology	BST1:Q10588:OID21051:v1:Neurology	M18494	taurochenodeoxycholate	7	0.000127801	0.0267391	0.996186	PPP	Q10588	Shin et al.	taurochenodeoxycholate	HMDB0000951	ENSG00000109743	BST1	FALSE
63065	MR-IVW LD	BST1:Q10588:OID21051:v1:Neurology	BST1:Q10588:OID21051:v1:Neurology	M19323	docosahexaenoate (dha; 22:6n3)	7	0.00647902	0.0228407	0.77667	PPP	Q10588	Shin et al.	docosahexaenoate (dha; 22:6n3)	HMDB0002183	ENSG00000109743	BST1	FALSE
63066	MR-IVW LD	BST1:Q10588:OID21051:v1:Neurology	BST1:Q10588:OID21051:v1:Neurology	M19934	myo-inositol	7	-0.0176172	0.0228632	0.440974	PPP	Q10588	Shin et al.	myo-inositol	HMDB0000211	ENSG00000109743	BST1	FALSE
63067	MR-IVW LD	BST1:Q10588:OID21051:v1:Neurology	BST1:Q10588:OID21051:v1:Neurology	M20489	glucose	7	-0.0157738	0.0229077	0.491086	PPP	Q10588	Shin et al.	glucose	HMDB0000122	ENSG00000109743	BST1	FALSE
63068	MR-IVW LD	BST1:Q10588:OID21051:v1:Neurology	BST1:Q10588:OID21051:v1:Neurology	M21044	2-hydroxybutyrate (ahb)	7	-0.0221322	0.0228419	0.33258	PPP	Q10588	Shin et al.	2-hydroxybutyrate (ahb)	HMDB0000008	ENSG00000109743	BST1	FALSE
63069	MR-IVW LD	BST1:Q10588:OID21051:v1:Neurology	BST1:Q10588:OID21051:v1:Neurology	M22189	palmitoylcarnitine (c16)	7	0.0139434	0.0230129	0.544583	PPP	Q10588	Shin et al.	palmitoylcarnitine (c16)	HMDB0000222	ENSG00000109743	BST1	FALSE
63070	MR-IVW LD	BST1:Q10588:OID21051:v1:Neurology	BST1:Q10588:OID21051:v1:Neurology	M22842	cholate	7	-0.000648941	0.0262023	0.980241	PPP	Q10588	Shin et al.	cholate	HMDB0000619	ENSG00000109743	BST1	FALSE
63071	MR-IVW LD	BST1:Q10588:OID21051:v1:Neurology	BST1:Q10588:OID21051:v1:Neurology	M27716	bilirubin (z,z)	7	0.00444273	0.0245217	0.85623	PPP	Q10588	Shin et al.	bilirubin (z,z)	HMDB0000054	ENSG00000109743	BST1	FALSE
63072	MR-IVW LD	BST1:Q10588:OID21051:v1:Neurology	BST1:Q10588:OID21051:v1:Neurology	M27718	creatine	7	0.0202741	0.0228346	0.374612	PPP	Q10588	Shin et al.	creatine	HMDB0000064	ENSG00000109743	BST1	FALSE
63073	MR-IVW LD	BST1:Q10588:OID21051:v1:Neurology	BST1:Q10588:OID21051:v1:Neurology	M31453	cysteine	7	0.0433446	0.023015	0.0596567	PPP	Q10588	Shin et al.	cysteine	HMDB0000574	ENSG00000109743	BST1	FALSE
63074	MR-IVW LD	BST1:Q10588:OID21051:v1:Neurology	BST1:Q10588:OID21051:v1:Neurology	M31454	cystine	7	-0.0253489	0.0440352	0.564851	PPP	Q10588	Shin et al.	cystine	HMDB0000192	ENSG00000109743	BST1	FALSE
63075	MR-IVW LD	BST1:Q10588:OID21051:v1:Neurology	BST1:Q10588:OID21051:v1:Neurology	M32198	acetylcarnitine (c2)	7	0.030414	0.0228575	0.183323	PPP	Q10588	Shin et al.	acetylcarnitine (c2)	HMDB0000201	ENSG00000109743	BST1	FALSE
63076	MR-IVW LD	BST1:Q10588:OID21051:v1:Neurology	BST1:Q10588:OID21051:v1:Neurology	M32315	serine	7	-0.0131133	0.0228706	0.566393	PPP	Q10588	Shin et al.	serine	HMDB0000187	ENSG00000109743	BST1	FALSE
63077	MR-IVW LD	BST1:Q10588:OID21051:v1:Neurology	BST1:Q10588:OID21051:v1:Neurology	M32319	trans-4-hydroxyproline	7	-0.0210753	0.0228603	0.356571	PPP	Q10588	Shin et al.	trans-4-hydroxyproline	HMDB0000725	ENSG00000109743	BST1	FALSE
63078	MR-IVW LD	BST1:Q10588:OID21051:v1:Neurology	BST1:Q10588:OID21051:v1:Neurology	M32322	glutamate	7	-0.00578647	0.022858	0.800153	PPP	Q10588	Shin et al.	glutamate	HMDB0000148	ENSG00000109743	BST1	FALSE
63079	MR-IVW LD	BST1:Q10588:OID21051:v1:Neurology	BST1:Q10588:OID21051:v1:Neurology	M32338	glycine	7	-0.0105989	0.0228577	0.64287	PPP	Q10588	Shin et al.	glycine	HMDB0000123	ENSG00000109743	BST1	FALSE
63080	MR-IVW LD	BST1:Q10588:OID21051:v1:Neurology	BST1:Q10588:OID21051:v1:Neurology	M32339	alanine	7	-0.0130037	0.0228783	0.569775	PPP	Q10588	Shin et al.	alanine	HMDB0000161	ENSG00000109743	BST1	FALSE
63081	MR-IVW LD	BST1:Q10588:OID21051:v1:Neurology	BST1:Q10588:OID21051:v1:Neurology	M32425	dehydroepiandrosterone sulfate (dhea-s)	7	-0.0329918	0.0228756	0.149238	PPP	Q10588	Shin et al.	dehydroepiandrosterone sulfate (dhea-s)	HMDB0001032	ENSG00000109743	BST1	FALSE
63082	MR-IVW LD	BST1:Q10588:OID21051:v1:Neurology	BST1:Q10588:OID21051:v1:Neurology	M32458	oleamide	7	0.00266909	0.0236441	0.910121	PPP	Q10588	Shin et al.	oleamide	HMDB0002117	ENSG00000109743	BST1	FALSE
63083	MR-IVW LD	BST1:Q10588:OID21051:v1:Neurology	BST1:Q10588:OID21051:v1:Neurology	M32593	heme	7	0.0395658	0.0254038	0.119359	PPP	Q10588	Shin et al.	heme	HMDB0003178	ENSG00000109743	BST1	FALSE
63084	MR-IVW LD	BST1:Q10588:OID21051:v1:Neurology	BST1:Q10588:OID21051:v1:Neurology	M33453	alpha-ketoglutarate	7	-0.00698027	0.0259314	0.787789	PPP	Q10588	Shin et al.	alpha-ketoglutarate	HMDB0000208	ENSG00000109743	BST1	FALSE
63085	MR-IVW LD	BST1:Q10588:OID21051:v1:Neurology	BST1:Q10588:OID21051:v1:Neurology	M34106	bilirubin (e,z or z,e)*	7	0.0157794	0.0278366	0.570812	PPP	Q10588	Shin et al.	bilirubin (e,z or z,e)*	HMDB0000488	ENSG00000109743	BST1	FALSE
63086	MR-IVW LD	BST1:Q10588:OID21051:v1:Neurology	BST1:Q10588:OID21051:v1:Neurology	M34283	asparagine	7	-0.0267479	0.0229223	0.243254	PPP	Q10588	Shin et al.	asparagine	HMDB0000168	ENSG00000109743	BST1	FALSE
63087	MR-IVW LD	BST1:Q10588:OID21051:v1:Neurology	BST1:Q10588:OID21051:v1:Neurology	bioa_001	alanine	7	0.000497575	0.00669462	0.940752	PPP	Q10588	Lotta et al.	alanine	HMDB0000161	ENSG00000109743	BST1	FALSE
63088	MR-IVW LD	BST1:Q10588:OID21051:v1:Neurology	BST1:Q10588:OID21051:v1:Neurology	bioa_002	arginine	7	0.000628655	0.0111866	0.955185	PPP	Q10588	Lotta et al.	arginine	HMDB0000517	ENSG00000109743	BST1	FALSE
63089	MR-IVW LD	BST1:Q10588:OID21051:v1:Neurology	BST1:Q10588:OID21051:v1:Neurology	bioa_003	asparagine	7	-0.000612554	0.0111508	0.956191	PPP	Q10588	Lotta et al.	asparagine	HMDB0000168	ENSG00000109743	BST1	FALSE
63090	MR-IVW LD	BST1:Q10588:OID21051:v1:Neurology	BST1:Q10588:OID21051:v1:Neurology	bioa_004	aspartate	7	0.0227522	0.0111772	0.041792	PPP	Q10588	Lotta et al.	aspartate	HMDB0000191	ENSG00000109743	BST1	FALSE
63091	MR-IVW LD	BST1:Q10588:OID21051:v1:Neurology	BST1:Q10588:OID21051:v1:Neurology	bioa_005	citrulline	7	-0.00576967	0.0111475	0.604754	PPP	Q10588	Lotta et al.	citrulline	HMDB0000904	ENSG00000109743	BST1	FALSE
63092	MR-IVW LD	BST1:Q10588:OID21051:v1:Neurology	BST1:Q10588:OID21051:v1:Neurology	bioa_006	glutamine	7	-0.00739937	0.00671843	0.270743	PPP	Q10588	Lotta et al.	glutamine	HMDB0000641	ENSG00000109743	BST1	FALSE
63093	MR-IVW LD	BST1:Q10588:OID21051:v1:Neurology	BST1:Q10588:OID21051:v1:Neurology	bioa_007	glutamate	7	-0.0105748	0.0111408	0.34252	PPP	Q10588	Lotta et al.	glutamate	HMDB0000148	ENSG00000109743	BST1	FALSE
63094	MR-IVW LD	BST1:Q10588:OID21051:v1:Neurology	BST1:Q10588:OID21051:v1:Neurology	bioa_008	glycine	7	-0.00401551	0.00694827	0.563322	PPP	Q10588	Lotta et al.	glycine	HMDB0000123	ENSG00000109743	BST1	FALSE
63095	MR-IVW LD	BST1:Q10588:OID21051:v1:Neurology	BST1:Q10588:OID21051:v1:Neurology	bioa_009	histidine	7	0.00166497	0.00689787	0.809265	PPP	Q10588	Lotta et al.	histidine	HMDB0000177	ENSG00000109743	BST1	FALSE
63096	MR-IVW LD	BST1:Q10588:OID21051:v1:Neurology	BST1:Q10588:OID21051:v1:Neurology	bioa_013	methionine	7	0.0128155	0.0111427	0.250093	PPP	Q10588	Lotta et al.	methionine	HMDB0000696	ENSG00000109743	BST1	FALSE
63097	MR-IVW LD	BST1:Q10588:OID21051:v1:Neurology	BST1:Q10588:OID21051:v1:Neurology	bioa_014	ornithine	7	-0.00489396	0.0111512	0.660753	PPP	Q10588	Lotta et al.	ornithine	HMDB0000214	ENSG00000109743	BST1	FALSE
63098	MR-IVW LD	BST1:Q10588:OID21051:v1:Neurology	BST1:Q10588:OID21051:v1:Neurology	bioa_015	phenylethylamine	8	-0.0337666	0.0176411	0.0556086	PPP	Q10588	Lotta et al.	phenylethylamine	HMDB0012275	ENSG00000109743	BST1	FALSE
63099	MR-IVW LD	BST1:Q10588:OID21051:v1:Neurology	BST1:Q10588:OID21051:v1:Neurology	bioa_016	phenylalanine	7	0.00132868	0.00676824	0.844367	PPP	Q10588	Lotta et al.	phenylalanine	HMDB0000159	ENSG00000109743	BST1	FALSE
63100	MR-IVW LD	BST1:Q10588:OID21051:v1:Neurology	BST1:Q10588:OID21051:v1:Neurology	bioa_018	serine	7	-0.00729431	0.0111448	0.512787	PPP	Q10588	Lotta et al.	serine	HMDB0000187	ENSG00000109743	BST1	FALSE
63101	MR-IVW LD	BST1:Q10588:OID21051:v1:Neurology	BST1:Q10588:OID21051:v1:Neurology	bioa_019	threonine	7	0.00616421	0.01146	0.590654	PPP	Q10588	Lotta et al.	threonine	HMDB0000167	ENSG00000109743	BST1	FALSE
63102	MR-IVW LD	BST1:Q10588:OID21051:v1:Neurology	BST1:Q10588:OID21051:v1:Neurology	bioa_020	tryptophan	7	0.027644	0.0111412	0.0130931	PPP	Q10588	Lotta et al.	tryptophan	HMDB0000929	ENSG00000109743	BST1	FALSE
63103	MR-IVW LD	BST1:Q10588:OID21051:v1:Neurology	BST1:Q10588:OID21051:v1:Neurology	bioa_021	tyrosine	7	-0.00154228	0.00669153	0.817716	PPP	Q10588	Lotta et al.	tyrosine	HMDB0000158	ENSG00000109743	BST1	FALSE
63104	MR-IVW LD	BST1:Q10588:OID21051:v1:Neurology	BST1:Q10588:OID21051:v1:Neurology	bioa_022	valine	7	-0.00242271	0.0067255	0.718677	PPP	Q10588	Lotta et al.	valine	HMDB0000883	ENSG00000109743	BST1	FALSE
63105	MR-IVW LD	BST1:Q10588:OID21051:v1:Neurology	BST1:Q10588:OID21051:v1:Neurology	bioa_023	n-acetylornithine	7	0.00246001	0.0111925	0.826034	PPP	Q10588	Lotta et al.	n-acetylornithine	HMDB0003357	ENSG00000109743	BST1	FALSE
63106	MR-IVW LD	BST1:Q10588:OID21051:v1:Neurology	BST1:Q10588:OID21051:v1:Neurology	bioa_030	trans-hydroxyproline	7	0.0192344	0.0111555	0.0846706	PPP	Q10588	Lotta et al.	trans-hydroxyproline	HMDB0000725	ENSG00000109743	BST1	FALSE
63107	MR-IVW LD	BST1:Q10588:OID21051:v1:Neurology	BST1:Q10588:OID21051:v1:Neurology	bioa_031	sarcosine	8	-0.0142144	0.0107947	0.187908	PPP	Q10588	Lotta et al.	sarcosine	HMDB0000271	ENSG00000109743	BST1	FALSE
63108	MR-IVW LD	BST1:Q10588:OID21051:v1:Neurology	BST1:Q10588:OID21051:v1:Neurology	bioa_032	serotonin	7	0.00423295	0.0142636	0.766645	PPP	Q10588	Lotta et al.	serotonin	HMDB0000259	ENSG00000109743	BST1	FALSE
63109	MR-IVW LD	BST1:Q10588:OID21051:v1:Neurology	BST1:Q10588:OID21051:v1:Neurology	bioa_033	spermidine	8	0.00960162	0.0126292	0.447093	PPP	Q10588	Lotta et al.	spermidine	HMDB0001257	ENSG00000109743	BST1	FALSE
63110	MR-IVW LD	BST1:Q10588:OID21051:v1:Neurology	BST1:Q10588:OID21051:v1:Neurology	bior_002	acetylcarnitine (c2)	7	-0.00672754	0.0111354	0.545738	PPP	Q10588	Lotta et al.	acetylcarnitine (c2)	HMDB0000201	ENSG00000109743	BST1	FALSE
63111	MR-IVW LD	BST1:Q10588:OID21051:v1:Neurology	BST1:Q10588:OID21051:v1:Neurology	bior_031	hexadecanoylcarnitine	7	0.0125768	0.0111521	0.259425	PPP	Q10588	Lotta et al.	hexadecanoylcarnitine	HMDB0000222	ENSG00000109743	BST1	FALSE
63112	MR-IVW LD	BST1:Q10588:OID21051:v1:Neurology	BST1:Q10588:OID21051:v1:Neurology	met-d-Acetate	acetate	8	-0.0026065	0.00476263	0.584185	PPP	Q10588	Borges et al.	acetate	HMDB0000042	ENSG00000109743	BST1	FALSE
63113	MR-IVW LD	BST1:Q10588:OID21051:v1:Neurology	BST1:Q10588:OID21051:v1:Neurology	met-d-Acetoacetate	acetoacetate	8	0.00642676	0.00476202	0.177148	PPP	Q10588	Borges et al.	acetoacetate	HMDB0000060	ENSG00000109743	BST1	FALSE
63114	MR-IVW LD	BST1:Q10588:OID21051:v1:Neurology	BST1:Q10588:OID21051:v1:Neurology	met-d-Ala	alanine	8	-0.00723508	0.00476205	0.128682	PPP	Q10588	Borges et al.	alanine	HMDB0000161	ENSG00000109743	BST1	FALSE
63115	MR-IVW LD	BST1:Q10588:OID21051:v1:Neurology	BST1:Q10588:OID21051:v1:Neurology	met-d-Citrate	citrate	8	-0.00431963	0.00476227	0.36438	PPP	Q10588	Borges et al.	citrate	HMDB0000094	ENSG00000109743	BST1	FALSE
63116	MR-IVW LD	BST1:Q10588:OID21051:v1:Neurology	BST1:Q10588:OID21051:v1:Neurology	met-d-Gln	glutamine	8	-0.00574119	0.00476877	0.228623	PPP	Q10588	Borges et al.	glutamine	HMDB0000641	ENSG00000109743	BST1	FALSE
63117	MR-IVW LD	BST1:Q10588:OID21051:v1:Neurology	BST1:Q10588:OID21051:v1:Neurology	met-d-Glucose	glucose	8	1.96636e-05	0.00476634	0.996708	PPP	Q10588	Borges et al.	glucose	HMDB0000122	ENSG00000109743	BST1	FALSE
63118	MR-IVW LD	BST1:Q10588:OID21051:v1:Neurology	BST1:Q10588:OID21051:v1:Neurology	met-d-Gly	glycine	8	0.040724	0.00476323	1.23449e-17	PPP	Q10588	Borges et al.	glycine	HMDB0000123	ENSG00000109743	BST1	FALSE
63119	MR-IVW LD	BST1:Q10588:OID21051:v1:Neurology	BST1:Q10588:OID21051:v1:Neurology	met-d-His	histidine	8	-0.0110429	0.00476576	0.0204964	PPP	Q10588	Borges et al.	histidine	HMDB0000177	ENSG00000109743	BST1	FALSE
63120	MR-IVW LD	BST1:Q10588:OID21051:v1:Neurology	BST1:Q10588:OID21051:v1:Neurology	met-d-LA	linoleate (18:2n6)	8	-0.00215249	0.00476359	0.651368	PPP	Q10588	Borges et al.	linoleate (18:2n6)	HMDB0006270,HMDB0000673	ENSG00000109743	BST1	FALSE
63121	MR-IVW LD	BST1:Q10588:OID21051:v1:Neurology	BST1:Q10588:OID21051:v1:Neurology	met-d-Phe	phenylalanine	8	-0.00821078	0.00476307	0.0847363	PPP	Q10588	Borges et al.	phenylalanine	HMDB0000159	ENSG00000109743	BST1	FALSE
63122	MR-IVW LD	BST1:Q10588:OID21051:v1:Neurology	BST1:Q10588:OID21051:v1:Neurology	met-d-Pyruvate	pyruvate	8	0.00326544	0.00476882	0.493503	PPP	Q10588	Borges et al.	pyruvate	HMDB0000243	ENSG00000109743	BST1	FALSE
63123	MR-IVW LD	BST1:Q10588:OID21051:v1:Neurology	BST1:Q10588:OID21051:v1:Neurology	met-d-Tyr	tyrosine	8	-0.000459923	0.00476544	0.923114	PPP	Q10588	Borges et al.	tyrosine	HMDB0000158	ENSG00000109743	BST1	FALSE
63124	MR-IVW LD	BST1:Q10588:OID21051:v1:Neurology	BST1:Q10588:OID21051:v1:Neurology	met-d-Val	valine	8	-0.00276123	0.00476261	0.562068	PPP	Q10588	Borges et al.	valine	HMDB0000883	ENSG00000109743	BST1	FALSE
63125	MR-IVW LD	CANT1:Q8WVQ1:OID20181:v1:Cardiometabolic	CANT1:Q8WVQ1:OID20181:v1:Cardiometabolic	GCST90199627	n-alpha-acetylornithine	13	-0.0582633	0.0719546	0.418099	PPP	Q8WVQ1	Chen et al.	n-alpha-acetylornithine	HMDB0003357	ENSG00000171302	CANT1	FALSE
63126	MR-IVW LD	CANT1:Q8WVQ1:OID20181:v1:Cardiometabolic	CANT1:Q8WVQ1:OID20181:v1:Cardiometabolic	GCST90199628	3-methylhistidine	13	0.00882641	0.0591786	0.881436	PPP	Q8WVQ1	Chen et al.	3-methylhistidine	HMDB0000479	ENSG00000171302	CANT1	FALSE
63127	MR-IVW LD	CANT1:Q8WVQ1:OID20181:v1:Cardiometabolic	CANT1:Q8WVQ1:OID20181:v1:Cardiometabolic	GCST90199629	glycerophosphorylcholine (gpc)	13	-0.0342612	0.0594546	0.564441	PPP	Q8WVQ1	Chen et al.	glycerophosphorylcholine (gpc)	HMDB0000086	ENSG00000171302	CANT1	FALSE
63128	MR-IVW LD	CANT1:Q8WVQ1:OID20181:v1:Cardiometabolic	CANT1:Q8WVQ1:OID20181:v1:Cardiometabolic	GCST90199637	n-acetylglutamate	13	0.0163061	0.0609973	0.789219	PPP	Q8WVQ1	Chen et al.	n-acetylglutamate	HMDB0001138	ENSG00000171302	CANT1	FALSE
63129	MR-IVW LD	CANT1:Q8WVQ1:OID20181:v1:Cardiometabolic	CANT1:Q8WVQ1:OID20181:v1:Cardiometabolic	GCST90199651	docosahexaenoate (dha; 22:6n3)	13	0.0254797	0.0592153	0.666986	PPP	Q8WVQ1	Chen et al.	docosahexaenoate (dha; 22:6n3)	HMDB0002183	ENSG00000171302	CANT1	FALSE
63130	MR-IVW LD	CANT1:Q8WVQ1:OID20181:v1:Cardiometabolic	CANT1:Q8WVQ1:OID20181:v1:Cardiometabolic	GCST90199652	1-stearoyl-2-oleoyl-gps (18:0/18:1)	13	0.0705764	0.0600302	0.239722	PPP	Q8WVQ1	Chen et al.	1-stearoyl-2-oleoyl-gps (18:0/18:1)	HMDB0010163	ENSG00000171302	CANT1	FALSE
63131	MR-IVW LD	CANT1:Q8WVQ1:OID20181:v1:Cardiometabolic	CANT1:Q8WVQ1:OID20181:v1:Cardiometabolic	GCST90199654	paraxanthine	13	-0.0379112	0.0608503	0.533269	PPP	Q8WVQ1	Chen et al.	paraxanthine	HMDB0001860	ENSG00000171302	CANT1	FALSE
63132	MR-IVW LD	CANT1:Q8WVQ1:OID20181:v1:Cardiometabolic	CANT1:Q8WVQ1:OID20181:v1:Cardiometabolic	GCST90199665	n-acetylaspartate (naa)	13	-0.124334	0.0596867	0.0372406	PPP	Q8WVQ1	Chen et al.	n-acetylaspartate (naa)	HMDB0000812	ENSG00000171302	CANT1	FALSE
63133	MR-IVW LD	CANT1:Q8WVQ1:OID20181:v1:Cardiometabolic	CANT1:Q8WVQ1:OID20181:v1:Cardiometabolic	GCST90199666	palmitoylcarnitine (c16)	13	0.152603	0.0592937	0.0100622	PPP	Q8WVQ1	Chen et al.	palmitoylcarnitine (c16)	HMDB0000222	ENSG00000171302	CANT1	FALSE
63134	MR-IVW LD	CANT1:Q8WVQ1:OID20181:v1:Cardiometabolic	CANT1:Q8WVQ1:OID20181:v1:Cardiometabolic	GCST90199669	acetylcarnitine (c2)	13	0.208058	0.0592701	0.000447547	PPP	Q8WVQ1	Chen et al.	acetylcarnitine (c2)	HMDB0000201	ENSG00000171302	CANT1	FALSE
63135	MR-IVW LD	CANT1:Q8WVQ1:OID20181:v1:Cardiometabolic	CANT1:Q8WVQ1:OID20181:v1:Cardiometabolic	GCST90199673	dehydroepiandrosterone sulfate (dhea-s)	13	0.0262865	0.0593941	0.658071	PPP	Q8WVQ1	Chen et al.	dehydroepiandrosterone sulfate (dhea-s)	HMDB0001032	ENSG00000171302	CANT1	FALSE
63136	MR-IVW LD	CANT1:Q8WVQ1:OID20181:v1:Cardiometabolic	CANT1:Q8WVQ1:OID20181:v1:Cardiometabolic	GCST90199691	1-methylhistidine	13	0.115878	0.059403	0.0510912	PPP	Q8WVQ1	Chen et al.	1-methylhistidine	HMDB0000001	ENSG00000171302	CANT1	FALSE
63137	MR-IVW LD	CANT1:Q8WVQ1:OID20181:v1:Cardiometabolic	CANT1:Q8WVQ1:OID20181:v1:Cardiometabolic	GCST90199845	sphinganine-1-phosphate	13	0.0388837	0.0597686	0.515323	PPP	Q8WVQ1	Chen et al.	sphinganine-1-phosphate	HMDB0001383	ENSG00000171302	CANT1	FALSE
63138	MR-IVW LD	CANT1:Q8WVQ1:OID20181:v1:Cardiometabolic	CANT1:Q8WVQ1:OID20181:v1:Cardiometabolic	GCST90199896	sulfate*	13	-0.0146255	0.0593901	0.805479	PPP	Q8WVQ1	Chen et al.	sulfate*	HMDB01448	ENSG00000171302	CANT1	FALSE
63139	MR-IVW LD	CANT1:Q8WVQ1:OID20181:v1:Cardiometabolic	CANT1:Q8WVQ1:OID20181:v1:Cardiometabolic	GCST90199972	sphingomyelin (d18:1/24:1, d18:2/24:0)*	13	0.0313325	0.0592569	0.596974	PPP	Q8WVQ1	Chen et al.	sphingomyelin (d18:1/24:1, d18:2/24:0)*	HMDB0012107	ENSG00000171302	CANT1	FALSE
63140	MR-IVW LD	CANT1:Q8WVQ1:OID20181:v1:Cardiometabolic	CANT1:Q8WVQ1:OID20181:v1:Cardiometabolic	GCST90200001	sphingomyelin (d18:1/20:0, d16:1/22:0)*	13	0.0565657	0.0592918	0.340072	PPP	Q8WVQ1	Chen et al.	sphingomyelin (d18:1/20:0, d16:1/22:0)*	HMDB0012102	ENSG00000171302	CANT1	FALSE
63141	MR-IVW LD	CANT1:Q8WVQ1:OID20181:v1:Cardiometabolic	CANT1:Q8WVQ1:OID20181:v1:Cardiometabolic	GCST90200049	myristoyl dihydrosphingomyelin (d18:0/14:0)*	13	-0.0340858	0.0593054	0.56546	PPP	Q8WVQ1	Chen et al.	myristoyl dihydrosphingomyelin (d18:0/14:0)*	HMDB0012085	ENSG00000171302	CANT1	FALSE
63142	MR-IVW LD	CANT1:Q8WVQ1:OID20181:v1:Cardiometabolic	CANT1:Q8WVQ1:OID20181:v1:Cardiometabolic	GCST90200056	sphingomyelin (d18:0/18:0, d19:0/17:0)*	13	0.0223885	0.0592324	0.705447	PPP	Q8WVQ1	Chen et al.	sphingomyelin (d18:0/18:0, d19:0/17:0)*	HMDB0012087	ENSG00000171302	CANT1	FALSE
63143	MR-IVW LD	CANT1:Q8WVQ1:OID20181:v1:Cardiometabolic	CANT1:Q8WVQ1:OID20181:v1:Cardiometabolic	GCST90200279	pantothenate	13	-0.0102199	0.0595194	0.863667	PPP	Q8WVQ1	Chen et al.	pantothenate	HMDB0000210	ENSG00000171302	CANT1	FALSE
63144	MR-IVW LD	CANT1:Q8WVQ1:OID20181:v1:Cardiometabolic	CANT1:Q8WVQ1:OID20181:v1:Cardiometabolic	GCST90200281	phosphoethanolamine	13	0.0966042	0.0593061	0.103332	PPP	Q8WVQ1	Chen et al.	phosphoethanolamine	HMDB0000224	ENSG00000171302	CANT1	FALSE
63145	MR-IVW LD	CANT1:Q8WVQ1:OID20181:v1:Cardiometabolic	CANT1:Q8WVQ1:OID20181:v1:Cardiometabolic	GCST90200283	3-ureidopropionate	13	0.0219124	0.0620319	0.723905	PPP	Q8WVQ1	Chen et al.	3-ureidopropionate	HMDB0000026	ENSG00000171302	CANT1	FALSE
63146	MR-IVW LD	CANT1:Q8WVQ1:OID20181:v1:Cardiometabolic	CANT1:Q8WVQ1:OID20181:v1:Cardiometabolic	GCST90200291	sarcosine	13	0.0438686	0.059416	0.460314	PPP	Q8WVQ1	Chen et al.	sarcosine	HMDB0000271	ENSG00000171302	CANT1	FALSE
63147	MR-IVW LD	CANT1:Q8WVQ1:OID20181:v1:Cardiometabolic	CANT1:Q8WVQ1:OID20181:v1:Cardiometabolic	GCST90200292	trans-4-hydroxyproline	13	0.109427	0.0593119	0.0650448	PPP	Q8WVQ1	Chen et al.	trans-4-hydroxyproline	HMDB0000725	ENSG00000171302	CANT1	FALSE
63148	MR-IVW LD	CANT1:Q8WVQ1:OID20181:v1:Cardiometabolic	CANT1:Q8WVQ1:OID20181:v1:Cardiometabolic	GCST90200293	thyroxine	13	0.108477	0.0592749	0.0672388	PPP	Q8WVQ1	Chen et al.	thyroxine	HMDB0000248	ENSG00000171302	CANT1	FALSE
63149	MR-IVW LD	CANT1:Q8WVQ1:OID20181:v1:Cardiometabolic	CANT1:Q8WVQ1:OID20181:v1:Cardiometabolic	GCST90200296	methyl indole-3-acetate	13	0.0497868	0.0642484	0.438392	PPP	Q8WVQ1	Chen et al.	methyl indole-3-acetate	HMDB0029738	ENSG00000171302	CANT1	FALSE
63150	MR-IVW LD	CANT1:Q8WVQ1:OID20181:v1:Cardiometabolic	CANT1:Q8WVQ1:OID20181:v1:Cardiometabolic	GCST90200304	citrate	13	0.0487134	0.0592834	0.411245	PPP	Q8WVQ1	Chen et al.	citrate	HMDB0000094	ENSG00000171302	CANT1	FALSE
63151	MR-IVW LD	CANT1:Q8WVQ1:OID20181:v1:Cardiometabolic	CANT1:Q8WVQ1:OID20181:v1:Cardiometabolic	GCST90200306	butyrate/isobutyrate (4:0)	13	0.0592399	0.0602192	0.325244	PPP	Q8WVQ1	Chen et al.	butyrate/isobutyrate (4:0)	HMDB0000039	ENSG00000171302	CANT1	FALSE
63152	MR-IVW LD	CANT1:Q8WVQ1:OID20181:v1:Cardiometabolic	CANT1:Q8WVQ1:OID20181:v1:Cardiometabolic	GCST90200314	n-acetylneuraminate	13	0.240857	0.059494	5.15621e-05	PPP	Q8WVQ1	Chen et al.	n-acetylneuraminate	HMDB0000230	ENSG00000171302	CANT1	FALSE
63153	MR-IVW LD	CANT1:Q8WVQ1:OID20181:v1:Cardiometabolic	CANT1:Q8WVQ1:OID20181:v1:Cardiometabolic	GCST90200318	acetoacetate	13	-0.0192825	0.0649409	0.766525	PPP	Q8WVQ1	Chen et al.	acetoacetate	HMDB0000060	ENSG00000171302	CANT1	FALSE
63154	MR-IVW LD	CANT1:Q8WVQ1:OID20181:v1:Cardiometabolic	CANT1:Q8WVQ1:OID20181:v1:Cardiometabolic	GCST90200319	cys-gly, oxidized	13	-0.326845	0.0591629	3.30427e-08	PPP	Q8WVQ1	Chen et al.	cys-gly, oxidized	HMDB0000078	ENSG00000171302	CANT1	FALSE
63155	MR-IVW LD	CANT1:Q8WVQ1:OID20181:v1:Cardiometabolic	CANT1:Q8WVQ1:OID20181:v1:Cardiometabolic	GCST90200321	cholate	13	-0.110811	0.0606443	0.0676655	PPP	Q8WVQ1	Chen et al.	cholate	HMDB0000619	ENSG00000171302	CANT1	FALSE
63156	MR-IVW LD	CANT1:Q8WVQ1:OID20181:v1:Cardiometabolic	CANT1:Q8WVQ1:OID20181:v1:Cardiometabolic	GCST90200323	creatine	13	-0.053767	0.059192	0.363693	PPP	Q8WVQ1	Chen et al.	creatine	HMDB0000064	ENSG00000171302	CANT1	FALSE
63157	MR-IVW LD	CANT1:Q8WVQ1:OID20181:v1:Cardiometabolic	CANT1:Q8WVQ1:OID20181:v1:Cardiometabolic	GCST90200325	glycerol	13	0.0572524	0.0591903	0.333414	PPP	Q8WVQ1	Chen et al.	glycerol	HMDB0000131	ENSG00000171302	CANT1	FALSE
63158	MR-IVW LD	CANT1:Q8WVQ1:OID20181:v1:Cardiometabolic	CANT1:Q8WVQ1:OID20181:v1:Cardiometabolic	GCST90200327	choline	13	0.0936986	0.0592746	0.113934	PPP	Q8WVQ1	Chen et al.	choline	HMDB0000097	ENSG00000171302	CANT1	FALSE
63159	MR-IVW LD	CANT1:Q8WVQ1:OID20181:v1:Cardiometabolic	CANT1:Q8WVQ1:OID20181:v1:Cardiometabolic	GCST90200335	stearoyl sphingomyelin (d18:1/18:0)	13	0.0424605	0.0592887	0.473889	PPP	Q8WVQ1	Chen et al.	stearoyl sphingomyelin (d18:1/18:0)	HMDB0001348	ENSG00000171302	CANT1	FALSE
63160	MR-IVW LD	CANT1:Q8WVQ1:OID20181:v1:Cardiometabolic	CANT1:Q8WVQ1:OID20181:v1:Cardiometabolic	GCST90200336	n-palmitoyl-sphingosine (d18:1/16:0)	13	0.118696	0.0592596	0.0451792	PPP	Q8WVQ1	Chen et al.	n-palmitoyl-sphingosine (d18:1/16:0)	HMDB0004949	ENSG00000171302	CANT1	FALSE
63161	MR-IVW LD	CANT1:Q8WVQ1:OID20181:v1:Cardiometabolic	CANT1:Q8WVQ1:OID20181:v1:Cardiometabolic	GCST90200337	taurochenodeoxycholate	13	-0.00420465	0.0600572	0.944185	PPP	Q8WVQ1	Chen et al.	taurochenodeoxycholate	HMDB0000951	ENSG00000171302	CANT1	FALSE
63162	MR-IVW LD	CANT1:Q8WVQ1:OID20181:v1:Cardiometabolic	CANT1:Q8WVQ1:OID20181:v1:Cardiometabolic	GCST90200341	n-stearoyl-sphingosine (d18:1/18:0)*	13	0.0164017	0.0593036	0.782109	PPP	Q8WVQ1	Chen et al.	n-stearoyl-sphingosine (d18:1/18:0)*	HMDB0004950	ENSG00000171302	CANT1	FALSE
63163	MR-IVW LD	CANT1:Q8WVQ1:OID20181:v1:Cardiometabolic	CANT1:Q8WVQ1:OID20181:v1:Cardiometabolic	GCST90200345	s-adenosylhomocysteine (sah)	13	0.132549	0.0687366	0.0538092	PPP	Q8WVQ1	Chen et al.	s-adenosylhomocysteine (sah)	HMDB00939	ENSG00000171302	CANT1	FALSE
63164	MR-IVW LD	CANT1:Q8WVQ1:OID20181:v1:Cardiometabolic	CANT1:Q8WVQ1:OID20181:v1:Cardiometabolic	GCST90200348	quinolinate	13	0.172639	0.059479	0.00370163	PPP	Q8WVQ1	Chen et al.	quinolinate	HMDB0000232	ENSG00000171302	CANT1	FALSE
63165	MR-IVW LD	CANT1:Q8WVQ1:OID20181:v1:Cardiometabolic	CANT1:Q8WVQ1:OID20181:v1:Cardiometabolic	GCST90200349	eicosapentaenoate (epa; 20:5n3)	13	0.0358923	0.0592926	0.544952	PPP	Q8WVQ1	Chen et al.	eicosapentaenoate (epa; 20:5n3)	HMDB0001999	ENSG00000171302	CANT1	FALSE
63166	MR-IVW LD	CANT1:Q8WVQ1:OID20181:v1:Cardiometabolic	CANT1:Q8WVQ1:OID20181:v1:Cardiometabolic	GCST90200351	n-acetylputrescine	13	0.152972	0.0593413	0.00994237	PPP	Q8WVQ1	Chen et al.	n-acetylputrescine	HMDB0002064	ENSG00000171302	CANT1	FALSE
63167	MR-IVW LD	CANT1:Q8WVQ1:OID20181:v1:Cardiometabolic	CANT1:Q8WVQ1:OID20181:v1:Cardiometabolic	GCST90200354	linoleate (18:2n6)	13	0.0675926	0.0592791	0.254185	PPP	Q8WVQ1	Chen et al.	linoleate (18:2n6)	HMDB0006270,HMDB0000673	ENSG00000171302	CANT1	FALSE
63168	MR-IVW LD	CANT1:Q8WVQ1:OID20181:v1:Cardiometabolic	CANT1:Q8WVQ1:OID20181:v1:Cardiometabolic	GCST90200355	adenosine 5'-diphosphate (adp)	13	0.185002	0.0793702	0.01976	PPP	Q8WVQ1	Chen et al.	adenosine 5'-diphosphate (adp)	HMDB0001341	ENSG00000171302	CANT1	FALSE
63169	MR-IVW LD	CANT1:Q8WVQ1:OID20181:v1:Cardiometabolic	CANT1:Q8WVQ1:OID20181:v1:Cardiometabolic	GCST90200356	adenosine 5'-monophosphate (amp)	13	0.132865	0.0594304	0.0253759	PPP	Q8WVQ1	Chen et al.	adenosine 5'-monophosphate (amp)	HMDB0000045	ENSG00000171302	CANT1	FALSE
63170	MR-IVW LD	CANT1:Q8WVQ1:OID20181:v1:Cardiometabolic	CANT1:Q8WVQ1:OID20181:v1:Cardiometabolic	GCST90200358	arachidonate (20:4n6)	13	0.0620395	0.0592393	0.294975	PPP	Q8WVQ1	Chen et al.	arachidonate (20:4n6)	HMDB0001043	ENSG00000171302	CANT1	FALSE
63171	MR-IVW LD	CANT1:Q8WVQ1:OID20181:v1:Cardiometabolic	CANT1:Q8WVQ1:OID20181:v1:Cardiometabolic	GCST90200359	5-methylthioadenosine (mta)	13	0.0601217	0.059461	0.311963	PPP	Q8WVQ1	Chen et al.	5-methylthioadenosine (mta)	HMDB0001173	ENSG00000171302	CANT1	FALSE
63172	MR-IVW LD	CANT1:Q8WVQ1:OID20181:v1:Cardiometabolic	CANT1:Q8WVQ1:OID20181:v1:Cardiometabolic	GCST90200361	beta-alanine	13	0.00259197	0.059814	0.965435	PPP	Q8WVQ1	Chen et al.	beta-alanine	HMDB0000056	ENSG00000171302	CANT1	FALSE
63173	MR-IVW LD	CANT1:Q8WVQ1:OID20181:v1:Cardiometabolic	CANT1:Q8WVQ1:OID20181:v1:Cardiometabolic	GCST90200362	succinate	13	-0.0111739	0.0604548	0.853362	PPP	Q8WVQ1	Chen et al.	succinate	HMDB0000254	ENSG00000171302	CANT1	FALSE
63174	MR-IVW LD	CANT1:Q8WVQ1:OID20181:v1:Cardiometabolic	CANT1:Q8WVQ1:OID20181:v1:Cardiometabolic	GCST90200363	choline phosphate	13	0.0727627	0.0593335	0.220073	PPP	Q8WVQ1	Chen et al.	choline phosphate	HMDB0001565	ENSG00000171302	CANT1	FALSE
63175	MR-IVW LD	CANT1:Q8WVQ1:OID20181:v1:Cardiometabolic	CANT1:Q8WVQ1:OID20181:v1:Cardiometabolic	GCST90200364	cysteinylglycine	13	-0.233261	0.0594077	8.62107e-05	PPP	Q8WVQ1	Chen et al.	cysteinylglycine	HMDB0000078	ENSG00000171302	CANT1	FALSE
63176	MR-IVW LD	CANT1:Q8WVQ1:OID20181:v1:Cardiometabolic	CANT1:Q8WVQ1:OID20181:v1:Cardiometabolic	GCST90200365	phenylpyruvate	13	-0.0610888	0.0593482	0.303325	PPP	Q8WVQ1	Chen et al.	phenylpyruvate	HMDB0000205	ENSG00000171302	CANT1	FALSE
63177	MR-IVW LD	CANT1:Q8WVQ1:OID20181:v1:Cardiometabolic	CANT1:Q8WVQ1:OID20181:v1:Cardiometabolic	GCST90200368	cholesterol	13	0.0405946	0.05929	0.493547	PPP	Q8WVQ1	Chen et al.	cholesterol	HMDB0000067	ENSG00000171302	CANT1	FALSE
63178	MR-IVW LD	CANT1:Q8WVQ1:OID20181:v1:Cardiometabolic	CANT1:Q8WVQ1:OID20181:v1:Cardiometabolic	GCST90200369	2-hydroxyphenylacetate	13	0.100326	0.0619473	0.105332	PPP	Q8WVQ1	Chen et al.	2-hydroxyphenylacetate	HMDB0000669	ENSG00000171302	CANT1	FALSE
63179	MR-IVW LD	CANT1:Q8WVQ1:OID20181:v1:Cardiometabolic	CANT1:Q8WVQ1:OID20181:v1:Cardiometabolic	GCST90200370	aspartate	13	0.0933729	0.0593062	0.11539	PPP	Q8WVQ1	Chen et al.	aspartate	HMDB0000191	ENSG00000171302	CANT1	FALSE
63180	MR-IVW LD	CANT1:Q8WVQ1:OID20181:v1:Cardiometabolic	CANT1:Q8WVQ1:OID20181:v1:Cardiometabolic	GCST90200372	arginine	13	-0.0434177	0.0593625	0.464534	PPP	Q8WVQ1	Chen et al.	arginine	HMDB0000517	ENSG00000171302	CANT1	FALSE
63181	MR-IVW LD	CANT1:Q8WVQ1:OID20181:v1:Cardiometabolic	CANT1:Q8WVQ1:OID20181:v1:Cardiometabolic	GCST90200374	sphinganine	13	0.0777723	0.0625067	0.213417	PPP	Q8WVQ1	Chen et al.	sphinganine	HMDB0000269	ENSG00000171302	CANT1	FALSE
63182	MR-IVW LD	CANT1:Q8WVQ1:OID20181:v1:Cardiometabolic	CANT1:Q8WVQ1:OID20181:v1:Cardiometabolic	GCST90200376	flavin adenine dinucleotide (fad)	13	0.0882221	0.0681129	0.195239	PPP	Q8WVQ1	Chen et al.	flavin adenine dinucleotide (fad)	HMDB0001248	ENSG00000171302	CANT1	FALSE
63183	MR-IVW LD	CANT1:Q8WVQ1:OID20181:v1:Cardiometabolic	CANT1:Q8WVQ1:OID20181:v1:Cardiometabolic	GCST90200377	histidine	13	-0.15474	0.0594118	0.00919996	PPP	Q8WVQ1	Chen et al.	histidine	HMDB0000177	ENSG00000171302	CANT1	FALSE
63184	MR-IVW LD	CANT1:Q8WVQ1:OID20181:v1:Cardiometabolic	CANT1:Q8WVQ1:OID20181:v1:Cardiometabolic	GCST90200378	cortisol	13	0.0362494	0.059524	0.542533	PPP	Q8WVQ1	Chen et al.	cortisol	HMDB0000063	ENSG00000171302	CANT1	FALSE
63185	MR-IVW LD	CANT1:Q8WVQ1:OID20181:v1:Cardiometabolic	CANT1:Q8WVQ1:OID20181:v1:Cardiometabolic	GCST90200379	hypotaurine	13	0.0302032	0.0594526	0.611438	PPP	Q8WVQ1	Chen et al.	hypotaurine	HMDB0000965	ENSG00000171302	CANT1	FALSE
63186	MR-IVW LD	CANT1:Q8WVQ1:OID20181:v1:Cardiometabolic	CANT1:Q8WVQ1:OID20181:v1:Cardiometabolic	GCST90200382	cystine	13	0.0851467	0.0595831	0.152993	PPP	Q8WVQ1	Chen et al.	cystine	HMDB0000192	ENSG00000171302	CANT1	FALSE
63187	MR-IVW LD	CANT1:Q8WVQ1:OID20181:v1:Cardiometabolic	CANT1:Q8WVQ1:OID20181:v1:Cardiometabolic	GCST90200383	cystathionine	13	-0.0278389	0.0601819	0.643666	PPP	Q8WVQ1	Chen et al.	cystathionine	HMDB0000099	ENSG00000171302	CANT1	FALSE
63188	MR-IVW LD	CANT1:Q8WVQ1:OID20181:v1:Cardiometabolic	CANT1:Q8WVQ1:OID20181:v1:Cardiometabolic	GCST90200384	guanidinoacetate	13	-0.120753	0.059358	0.0419193	PPP	Q8WVQ1	Chen et al.	guanidinoacetate	HMDB0000128	ENSG00000171302	CANT1	FALSE
63189	MR-IVW LD	CANT1:Q8WVQ1:OID20181:v1:Cardiometabolic	CANT1:Q8WVQ1:OID20181:v1:Cardiometabolic	GCST90200385	sphingosine	13	-0.0363688	0.0603042	0.546449	PPP	Q8WVQ1	Chen et al.	sphingosine	HMDB0000252	ENSG00000171302	CANT1	FALSE
63190	MR-IVW LD	CANT1:Q8WVQ1:OID20181:v1:Cardiometabolic	CANT1:Q8WVQ1:OID20181:v1:Cardiometabolic	GCST90200390	stearate (18:0)	13	0.0726698	0.0592357	0.219901	PPP	Q8WVQ1	Chen et al.	stearate (18:0)	HMDB0000827	ENSG00000171302	CANT1	FALSE
63191	MR-IVW LD	CANT1:Q8WVQ1:OID20181:v1:Cardiometabolic	CANT1:Q8WVQ1:OID20181:v1:Cardiometabolic	GCST90200391	methionine	13	-0.0454669	0.0594128	0.444111	PPP	Q8WVQ1	Chen et al.	methionine	HMDB0000696	ENSG00000171302	CANT1	FALSE
63192	MR-IVW LD	CANT1:Q8WVQ1:OID20181:v1:Cardiometabolic	CANT1:Q8WVQ1:OID20181:v1:Cardiometabolic	GCST90200392	orotate	13	0.0941747	0.0597589	0.115047	PPP	Q8WVQ1	Chen et al.	orotate	HMDB0000226	ENSG00000171302	CANT1	FALSE
63193	MR-IVW LD	CANT1:Q8WVQ1:OID20181:v1:Cardiometabolic	CANT1:Q8WVQ1:OID20181:v1:Cardiometabolic	GCST90200393	phosphate	13	0.0271814	0.0593296	0.64685	PPP	Q8WVQ1	Chen et al.	phosphate	HMDB0001429	ENSG00000171302	CANT1	TRUE
63194	MR-IVW LD	CANT1:Q8WVQ1:OID20181:v1:Cardiometabolic	CANT1:Q8WVQ1:OID20181:v1:Cardiometabolic	GCST90200394	inosine	13	0.0529099	0.0766573	0.49006	PPP	Q8WVQ1	Chen et al.	inosine	HMDB0000195	ENSG00000171302	CANT1	FALSE
63195	MR-IVW LD	CANT1:Q8WVQ1:OID20181:v1:Cardiometabolic	CANT1:Q8WVQ1:OID20181:v1:Cardiometabolic	GCST90200395	inosine 5'-monophosphate (imp)	13	0.120083	0.0791015	0.128992	PPP	Q8WVQ1	Chen et al.	inosine 5'-monophosphate (imp)	HMDB0000175	ENSG00000171302	CANT1	FALSE
63196	MR-IVW LD	CANT1:Q8WVQ1:OID20181:v1:Cardiometabolic	CANT1:Q8WVQ1:OID20181:v1:Cardiometabolic	GCST90200396	phenylalanine	13	-0.00933051	0.0593974	0.875177	PPP	Q8WVQ1	Chen et al.	phenylalanine	HMDB0000159	ENSG00000171302	CANT1	FALSE
63197	MR-IVW LD	CANT1:Q8WVQ1:OID20181:v1:Cardiometabolic	CANT1:Q8WVQ1:OID20181:v1:Cardiometabolic	GCST90200397	palmitate (16:0)	13	0.0846051	0.0592473	0.153292	PPP	Q8WVQ1	Chen et al.	palmitate (16:0)	HMDB0000220	ENSG00000171302	CANT1	FALSE
63198	MR-IVW LD	CANT1:Q8WVQ1:OID20181:v1:Cardiometabolic	CANT1:Q8WVQ1:OID20181:v1:Cardiometabolic	GCST90200400	nicotinamide	13	0.0836778	0.05983	0.161935	PPP	Q8WVQ1	Chen et al.	nicotinamide	HMDB0001406	ENSG00000171302	CANT1	FALSE
63199	MR-IVW LD	CANT1:Q8WVQ1:OID20181:v1:Cardiometabolic	CANT1:Q8WVQ1:OID20181:v1:Cardiometabolic	GCST90200401	myo-inositol	13	0.0030081	0.0595231	0.959695	PPP	Q8WVQ1	Chen et al.	myo-inositol	HMDB0000211	ENSG00000171302	CANT1	FALSE
63200	MR-IVW LD	CANT1:Q8WVQ1:OID20181:v1:Cardiometabolic	CANT1:Q8WVQ1:OID20181:v1:Cardiometabolic	GCST90200403	citrulline	13	-0.073648	0.0596555	0.216996	PPP	Q8WVQ1	Chen et al.	citrulline	HMDB0000904	ENSG00000171302	CANT1	FALSE
63201	MR-IVW LD	CANT1:Q8WVQ1:OID20181:v1:Cardiometabolic	CANT1:Q8WVQ1:OID20181:v1:Cardiometabolic	GCST90200404	ornithine	13	-0.00679427	0.0592999	0.908782	PPP	Q8WVQ1	Chen et al.	ornithine	HMDB0000214	ENSG00000171302	CANT1	FALSE
63202	MR-IVW LD	CANT1:Q8WVQ1:OID20181:v1:Cardiometabolic	CANT1:Q8WVQ1:OID20181:v1:Cardiometabolic	GCST90200405	retinol (vitamin a)	13	0.169016	0.059327	0.00438721	PPP	Q8WVQ1	Chen et al.	retinol (vitamin a)	HMDB0000305	ENSG00000171302	CANT1	FALSE
63203	MR-IVW LD	CANT1:Q8WVQ1:OID20181:v1:Cardiometabolic	CANT1:Q8WVQ1:OID20181:v1:Cardiometabolic	GCST90200406	1-methylnicotinamide	13	-0.00447114	0.0595187	0.940118	PPP	Q8WVQ1	Chen et al.	1-methylnicotinamide	HMDB0000699	ENSG00000171302	CANT1	FALSE
63204	MR-IVW LD	CANT1:Q8WVQ1:OID20181:v1:Cardiometabolic	CANT1:Q8WVQ1:OID20181:v1:Cardiometabolic	GCST90200407	uridine	13	0.0650094	0.0593077	0.273019	PPP	Q8WVQ1	Chen et al.	uridine	HMDB0000296	ENSG00000171302	CANT1	FALSE
63205	MR-IVW LD	CANT1:Q8WVQ1:OID20181:v1:Cardiometabolic	CANT1:Q8WVQ1:OID20181:v1:Cardiometabolic	GCST90200410	phytanate	13	0.013536	0.0594142	0.819782	PPP	Q8WVQ1	Chen et al.	phytanate	HMDB0000801	ENSG00000171302	CANT1	FALSE
63206	MR-IVW LD	CANT1:Q8WVQ1:OID20181:v1:Cardiometabolic	CANT1:Q8WVQ1:OID20181:v1:Cardiometabolic	GCST90200412	glutamate	13	0.0394272	0.059185	0.505303	PPP	Q8WVQ1	Chen et al.	glutamate	HMDB0000148	ENSG00000171302	CANT1	FALSE
63207	MR-IVW LD	CANT1:Q8WVQ1:OID20181:v1:Cardiometabolic	CANT1:Q8WVQ1:OID20181:v1:Cardiometabolic	GCST90200413	2'-deoxyuridine	13	-0.157316	0.0605585	0.00938364	PPP	Q8WVQ1	Chen et al.	2'-deoxyuridine	HMDB0000012	ENSG00000171302	CANT1	FALSE
63208	MR-IVW LD	CANT1:Q8WVQ1:OID20181:v1:Cardiometabolic	CANT1:Q8WVQ1:OID20181:v1:Cardiometabolic	GCST90200415	serine	13	-0.024922	0.059241	0.673983	PPP	Q8WVQ1	Chen et al.	serine	HMDB0000187	ENSG00000171302	CANT1	FALSE
63209	MR-IVW LD	CANT1:Q8WVQ1:OID20181:v1:Cardiometabolic	CANT1:Q8WVQ1:OID20181:v1:Cardiometabolic	GCST90200417	urea	13	0.0884609	0.0593604	0.136163	PPP	Q8WVQ1	Chen et al.	urea	HMDB0000294	ENSG00000171302	CANT1	FALSE
63210	MR-IVW LD	CANT1:Q8WVQ1:OID20181:v1:Cardiometabolic	CANT1:Q8WVQ1:OID20181:v1:Cardiometabolic	GCST90200418	pyridoxal	13	-0.0555689	0.0601571	0.355628	PPP	Q8WVQ1	Chen et al.	pyridoxal	HMDB0001545	ENSG00000171302	CANT1	FALSE
63211	MR-IVW LD	CANT1:Q8WVQ1:OID20181:v1:Cardiometabolic	CANT1:Q8WVQ1:OID20181:v1:Cardiometabolic	GCST90200419	glutamine	13	0.0165561	0.0593043	0.780113	PPP	Q8WVQ1	Chen et al.	glutamine	HMDB0000641	ENSG00000171302	CANT1	FALSE
63212	MR-IVW LD	CANT1:Q8WVQ1:OID20181:v1:Cardiometabolic	CANT1:Q8WVQ1:OID20181:v1:Cardiometabolic	GCST90200422	serotonin	13	0.0650846	0.0622204	0.295546	PPP	Q8WVQ1	Chen et al.	serotonin	HMDB0000259	ENSG00000171302	CANT1	FALSE
63213	MR-IVW LD	CANT1:Q8WVQ1:OID20181:v1:Cardiometabolic	CANT1:Q8WVQ1:OID20181:v1:Cardiometabolic	GCST90200423	spermidine	13	0.00273711	0.0628503	0.965263	PPP	Q8WVQ1	Chen et al.	spermidine	HMDB0001257	ENSG00000171302	CANT1	FALSE
63214	MR-IVW LD	CANT1:Q8WVQ1:OID20181:v1:Cardiometabolic	CANT1:Q8WVQ1:OID20181:v1:Cardiometabolic	GCST90200427	tyrosine	13	-0.0874608	0.0593053	0.140278	PPP	Q8WVQ1	Chen et al.	tyrosine	HMDB0000158	ENSG00000171302	CANT1	FALSE
63215	MR-IVW LD	CANT1:Q8WVQ1:OID20181:v1:Cardiometabolic	CANT1:Q8WVQ1:OID20181:v1:Cardiometabolic	GCST90200429	cytidine	13	0.0279385	0.0615645	0.649966	PPP	Q8WVQ1	Chen et al.	cytidine	HMDB0000089	ENSG00000171302	CANT1	FALSE
63216	MR-IVW LD	CANT1:Q8WVQ1:OID20181:v1:Cardiometabolic	CANT1:Q8WVQ1:OID20181:v1:Cardiometabolic	GCST90200430	pyruvate	13	0.0775517	0.0592847	0.190832	PPP	Q8WVQ1	Chen et al.	pyruvate	HMDB0000243	ENSG00000171302	CANT1	FALSE
63217	MR-IVW LD	CANT1:Q8WVQ1:OID20181:v1:Cardiometabolic	CANT1:Q8WVQ1:OID20181:v1:Cardiometabolic	GCST90200431	alanine	13	0.0816145	0.0592646	0.168475	PPP	Q8WVQ1	Chen et al.	alanine	HMDB0000161	ENSG00000171302	CANT1	FALSE
63218	MR-IVW LD	CANT1:Q8WVQ1:OID20181:v1:Cardiometabolic	CANT1:Q8WVQ1:OID20181:v1:Cardiometabolic	GCST90200432	threonine	13	-0.0104049	0.0593319	0.860791	PPP	Q8WVQ1	Chen et al.	threonine	HMDB0000167	ENSG00000171302	CANT1	FALSE
63219	MR-IVW LD	CANT1:Q8WVQ1:OID20181:v1:Cardiometabolic	CANT1:Q8WVQ1:OID20181:v1:Cardiometabolic	GCST90200437	fructose	13	-0.0256221	0.059729	0.667944	PPP	Q8WVQ1	Chen et al.	fructose	HMDB0000660	ENSG00000171302	CANT1	FALSE
63220	MR-IVW LD	CANT1:Q8WVQ1:OID20181:v1:Cardiometabolic	CANT1:Q8WVQ1:OID20181:v1:Cardiometabolic	GCST90200438	alpha-ketobutyrate	13	0.150449	0.059521	0.0114825	PPP	Q8WVQ1	Chen et al.	alpha-ketobutyrate	HMDB0000005	ENSG00000171302	CANT1	FALSE
63221	MR-IVW LD	CANT1:Q8WVQ1:OID20181:v1:Cardiometabolic	CANT1:Q8WVQ1:OID20181:v1:Cardiometabolic	GCST90200439	cysteine	13	0.107354	0.0594397	0.0709041	PPP	Q8WVQ1	Chen et al.	cysteine	HMDB0000574	ENSG00000171302	CANT1	FALSE
63222	MR-IVW LD	CANT1:Q8WVQ1:OID20181:v1:Cardiometabolic	CANT1:Q8WVQ1:OID20181:v1:Cardiometabolic	GCST90200440	glucose	13	0.0275889	0.0597794	0.644431	PPP	Q8WVQ1	Chen et al.	glucose	HMDB0000122	ENSG00000171302	CANT1	FALSE
63223	MR-IVW LD	CANT1:Q8WVQ1:OID20181:v1:Cardiometabolic	CANT1:Q8WVQ1:OID20181:v1:Cardiometabolic	GCST90200441	tryptophan	13	-0.028813	0.0593738	0.627477	PPP	Q8WVQ1	Chen et al.	tryptophan	HMDB0000929	ENSG00000171302	CANT1	FALSE
63224	MR-IVW LD	CANT1:Q8WVQ1:OID20181:v1:Cardiometabolic	CANT1:Q8WVQ1:OID20181:v1:Cardiometabolic	GCST90200442	valine	13	-0.0254265	0.0593305	0.668246	PPP	Q8WVQ1	Chen et al.	valine	HMDB0000883	ENSG00000171302	CANT1	FALSE
63225	MR-IVW LD	CANT1:Q8WVQ1:OID20181:v1:Cardiometabolic	CANT1:Q8WVQ1:OID20181:v1:Cardiometabolic	GCST90200444	dihydroorotate	13	0.0190553	0.0595135	0.748829	PPP	Q8WVQ1	Chen et al.	dihydroorotate	HMDB03349	ENSG00000171302	CANT1	FALSE
63226	MR-IVW LD	CANT1:Q8WVQ1:OID20181:v1:Cardiometabolic	CANT1:Q8WVQ1:OID20181:v1:Cardiometabolic	GCST90200447	maltose	13	0.114963	0.0676054	0.0890357	PPP	Q8WVQ1	Chen et al.	maltose	HMDB0000163	ENSG00000171302	CANT1	FALSE
63227	MR-IVW LD	CANT1:Q8WVQ1:OID20181:v1:Cardiometabolic	CANT1:Q8WVQ1:OID20181:v1:Cardiometabolic	GCST90200452	asparagine	13	-0.00712198	0.0593326	0.904456	PPP	Q8WVQ1	Chen et al.	asparagine	HMDB0000168	ENSG00000171302	CANT1	FALSE
63228	MR-IVW LD	CANT1:Q8WVQ1:OID20181:v1:Cardiometabolic	CANT1:Q8WVQ1:OID20181:v1:Cardiometabolic	GCST90200455	alpha-ketoglutarate	13	0.0432779	0.0594527	0.466651	PPP	Q8WVQ1	Chen et al.	alpha-ketoglutarate	HMDB0000208	ENSG00000171302	CANT1	FALSE
63229	MR-IVW LD	CANT1:Q8WVQ1:OID20181:v1:Cardiometabolic	CANT1:Q8WVQ1:OID20181:v1:Cardiometabolic	GCST90200680	5-acetylamino-6-formylamino-3-methyluracil	13	0.0569567	0.0618053	0.356764	PPP	Q8WVQ1	Chen et al.	5-acetylamino-6-formylamino-3-methyluracil	HMDB0011105	ENSG00000171302	CANT1	FALSE
63230	MR-IVW LD	CANT1:Q8WVQ1:OID20181:v1:Cardiometabolic	CANT1:Q8WVQ1:OID20181:v1:Cardiometabolic	GCST90200684	n-acetyl-aspartyl-glutamate (naag)	13	-0.0430495	0.0613739	0.483034	PPP	Q8WVQ1	Chen et al.	n-acetyl-aspartyl-glutamate (naag)	HMDB0001067	ENSG00000171302	CANT1	FALSE
63231	MR-IVW LD	CANT1:Q8WVQ1:OID20181:v1:Cardiometabolic	CANT1:Q8WVQ1:OID20181:v1:Cardiometabolic	GCST90200687	bilirubin (e,z or z,e)*	13	0.0145824	0.0593631	0.805955	PPP	Q8WVQ1	Chen et al.	bilirubin (e,z or z,e)*	HMDB0000488	ENSG00000171302	CANT1	FALSE
63232	MR-IVW LD	CANT1:Q8WVQ1:OID20181:v1:Cardiometabolic	CANT1:Q8WVQ1:OID20181:v1:Cardiometabolic	GCST90200691	n-delta-acetylornithine	13	0.130421	0.0592828	0.0278088	PPP	Q8WVQ1	Chen et al.	n-delta-acetylornithine	HMDB0003357	ENSG00000171302	CANT1	FALSE
63233	MR-IVW LD	CANT1:Q8WVQ1:OID20181:v1:Cardiometabolic	CANT1:Q8WVQ1:OID20181:v1:Cardiometabolic	GCST90200704	bilirubin (z,z)	13	0.0504472	0.0592796	0.394767	PPP	Q8WVQ1	Chen et al.	bilirubin (z,z)	HMDB0000054	ENSG00000171302	CANT1	FALSE
63234	MR-IVW LD	CANT1:Q8WVQ1:OID20181:v1:Cardiometabolic	CANT1:Q8WVQ1:OID20181:v1:Cardiometabolic	GCST90200706	biliverdin	13	0.0196824	0.0592755	0.739852	PPP	Q8WVQ1	Chen et al.	biliverdin	HMDB0001008	ENSG00000171302	CANT1	FALSE
63235	MR-IVW LD	CANT1:Q8WVQ1:OID20181:v1:Cardiometabolic	CANT1:Q8WVQ1:OID20181:v1:Cardiometabolic	GCST90200707	glycine	13	0.0573203	0.0592754	0.333536	PPP	Q8WVQ1	Chen et al.	glycine	HMDB0000123	ENSG00000171302	CANT1	FALSE
63236	MR-IVW LD	CANT1:Q8WVQ1:OID20181:v1:Cardiometabolic	CANT1:Q8WVQ1:OID20181:v1:Cardiometabolic	M00053	glutamine	11	-0.0204999	0.073949	0.781614	PPP	Q8WVQ1	Shin et al.	glutamine	HMDB0000641	ENSG00000171302	CANT1	FALSE
63237	MR-IVW LD	CANT1:Q8WVQ1:OID20181:v1:Cardiometabolic	CANT1:Q8WVQ1:OID20181:v1:Cardiometabolic	M00054	tryptophan	11	0.0935269	0.0741742	0.207342	PPP	Q8WVQ1	Shin et al.	tryptophan	HMDB0000929	ENSG00000171302	CANT1	FALSE
63238	MR-IVW LD	CANT1:Q8WVQ1:OID20181:v1:Cardiometabolic	CANT1:Q8WVQ1:OID20181:v1:Cardiometabolic	M00059	histidine	11	0.0715412	0.0774959	0.355924	PPP	Q8WVQ1	Shin et al.	histidine	HMDB0000177	ENSG00000171302	CANT1	FALSE
63239	MR-IVW LD	CANT1:Q8WVQ1:OID20181:v1:Cardiometabolic	CANT1:Q8WVQ1:OID20181:v1:Cardiometabolic	M00063	cholesterol	11	0.141349	0.0726039	0.0515522	PPP	Q8WVQ1	Shin et al.	cholesterol	HMDB0000067	ENSG00000171302	CANT1	FALSE
63240	MR-IVW LD	CANT1:Q8WVQ1:OID20181:v1:Cardiometabolic	CANT1:Q8WVQ1:OID20181:v1:Cardiometabolic	M00064	phenylalanine	11	0.0601409	0.0726603	0.407841	PPP	Q8WVQ1	Shin et al.	phenylalanine	HMDB0000159	ENSG00000171302	CANT1	FALSE
63241	MR-IVW LD	CANT1:Q8WVQ1:OID20181:v1:Cardiometabolic	CANT1:Q8WVQ1:OID20181:v1:Cardiometabolic	M00555	adenosine	11	-0.0251985	0.0727069	0.72891	PPP	Q8WVQ1	Shin et al.	adenosine	HMDB0000050	ENSG00000171302	CANT1	FALSE
63242	MR-IVW LD	CANT1:Q8WVQ1:OID20181:v1:Cardiometabolic	CANT1:Q8WVQ1:OID20181:v1:Cardiometabolic	M00577	fructose	11	-0.0211066	0.0727673	0.771773	PPP	Q8WVQ1	Shin et al.	fructose	HMDB0000660	ENSG00000171302	CANT1	FALSE
63243	MR-IVW LD	CANT1:Q8WVQ1:OID20181:v1:Cardiometabolic	CANT1:Q8WVQ1:OID20181:v1:Cardiometabolic	M00599	pyruvate	11	0.0353254	0.0732464	0.629606	PPP	Q8WVQ1	Shin et al.	pyruvate	HMDB0000243	ENSG00000171302	CANT1	FALSE
63244	MR-IVW LD	CANT1:Q8WVQ1:OID20181:v1:Cardiometabolic	CANT1:Q8WVQ1:OID20181:v1:Cardiometabolic	M00606	uridine	11	0.0885464	0.0726621	0.222994	PPP	Q8WVQ1	Shin et al.	uridine	HMDB0000296	ENSG00000171302	CANT1	FALSE
63245	MR-IVW LD	CANT1:Q8WVQ1:OID20181:v1:Cardiometabolic	CANT1:Q8WVQ1:OID20181:v1:Cardiometabolic	M01105	linoleate (18:2n6)	11	0.138805	0.0727649	0.0564448	PPP	Q8WVQ1	Shin et al.	linoleate (18:2n6)	HMDB0006270,HMDB0000673	ENSG00000171302	CANT1	FALSE
63246	MR-IVW LD	CANT1:Q8WVQ1:OID20181:v1:Cardiometabolic	CANT1:Q8WVQ1:OID20181:v1:Cardiometabolic	M01110	arachidonate (20:4n6)	11	-0.00633489	0.072599	0.930466	PPP	Q8WVQ1	Shin et al.	arachidonate (20:4n6)	HMDB0001043	ENSG00000171302	CANT1	FALSE
63247	MR-IVW LD	CANT1:Q8WVQ1:OID20181:v1:Cardiometabolic	CANT1:Q8WVQ1:OID20181:v1:Cardiometabolic	M01123	inosine	11	0.0391395	0.121268	0.746883	PPP	Q8WVQ1	Shin et al.	inosine	HMDB0000195	ENSG00000171302	CANT1	FALSE
63248	MR-IVW LD	CANT1:Q8WVQ1:OID20181:v1:Cardiometabolic	CANT1:Q8WVQ1:OID20181:v1:Cardiometabolic	M01284	threonine	11	0.0368951	0.08262	0.65519	PPP	Q8WVQ1	Shin et al.	threonine	HMDB0000167	ENSG00000171302	CANT1	FALSE
63249	MR-IVW LD	CANT1:Q8WVQ1:OID20181:v1:Cardiometabolic	CANT1:Q8WVQ1:OID20181:v1:Cardiometabolic	M01299	tyrosine	11	0.129621	0.0726433	0.0743666	PPP	Q8WVQ1	Shin et al.	tyrosine	HMDB0000158	ENSG00000171302	CANT1	FALSE
63250	MR-IVW LD	CANT1:Q8WVQ1:OID20181:v1:Cardiometabolic	CANT1:Q8WVQ1:OID20181:v1:Cardiometabolic	M01302	methionine	11	0.107264	0.0726922	0.140053	PPP	Q8WVQ1	Shin et al.	methionine	HMDB0000696	ENSG00000171302	CANT1	FALSE
63251	MR-IVW LD	CANT1:Q8WVQ1:OID20181:v1:Cardiometabolic	CANT1:Q8WVQ1:OID20181:v1:Cardiometabolic	M01336	palmitate (16:0)	11	0.177992	0.0752234	0.0179727	PPP	Q8WVQ1	Shin et al.	palmitate (16:0)	HMDB0000220	ENSG00000171302	CANT1	FALSE
63252	MR-IVW LD	CANT1:Q8WVQ1:OID20181:v1:Cardiometabolic	CANT1:Q8WVQ1:OID20181:v1:Cardiometabolic	M01358	stearate (18:0)	11	0.121698	0.0726554	0.0939326	PPP	Q8WVQ1	Shin et al.	stearate (18:0)	HMDB0000827	ENSG00000171302	CANT1	FALSE
63253	MR-IVW LD	CANT1:Q8WVQ1:OID20181:v1:Cardiometabolic	CANT1:Q8WVQ1:OID20181:v1:Cardiometabolic	M01493	ornithine	11	0.0987014	0.0728977	0.175746	PPP	Q8WVQ1	Shin et al.	ornithine	HMDB0000214	ENSG00000171302	CANT1	FALSE
63254	MR-IVW LD	CANT1:Q8WVQ1:OID20181:v1:Cardiometabolic	CANT1:Q8WVQ1:OID20181:v1:Cardiometabolic	M01508	pantothenate	11	0.0809809	0.07364	0.271469	PPP	Q8WVQ1	Shin et al.	pantothenate	HMDB0000210	ENSG00000171302	CANT1	FALSE
63255	MR-IVW LD	CANT1:Q8WVQ1:OID20181:v1:Cardiometabolic	CANT1:Q8WVQ1:OID20181:v1:Cardiometabolic	M01564	citrate	11	-0.027107	0.0751673	0.718381	PPP	Q8WVQ1	Shin et al.	citrate	HMDB0000094	ENSG00000171302	CANT1	FALSE
63256	MR-IVW LD	CANT1:Q8WVQ1:OID20181:v1:Cardiometabolic	CANT1:Q8WVQ1:OID20181:v1:Cardiometabolic	M01638	arginine	11	-0.0183718	0.0739276	0.80374	PPP	Q8WVQ1	Shin et al.	arginine	HMDB0000517	ENSG00000171302	CANT1	FALSE
63257	MR-IVW LD	CANT1:Q8WVQ1:OID20181:v1:Cardiometabolic	CANT1:Q8WVQ1:OID20181:v1:Cardiometabolic	M01640	ascorbate (vitamin c)	11	-0.0665575	0.13718	0.627545	PPP	Q8WVQ1	Shin et al.	ascorbate (vitamin c)	HMDB0000044	ENSG00000171302	CANT1	FALSE
63258	MR-IVW LD	CANT1:Q8WVQ1:OID20181:v1:Cardiometabolic	CANT1:Q8WVQ1:OID20181:v1:Cardiometabolic	M01649	valine	11	0.010574	0.0726376	0.88426	PPP	Q8WVQ1	Shin et al.	valine	HMDB0000883	ENSG00000171302	CANT1	FALSE
63259	MR-IVW LD	CANT1:Q8WVQ1:OID20181:v1:Cardiometabolic	CANT1:Q8WVQ1:OID20181:v1:Cardiometabolic	M01670	urea	11	0.017494	0.0726915	0.809818	PPP	Q8WVQ1	Shin et al.	urea	HMDB0000294	ENSG00000171302	CANT1	FALSE
63260	MR-IVW LD	CANT1:Q8WVQ1:OID20181:v1:Cardiometabolic	CANT1:Q8WVQ1:OID20181:v1:Cardiometabolic	M01712	cortisol	11	0.114716	0.0727009	0.114586	PPP	Q8WVQ1	Shin et al.	cortisol	HMDB0000063	ENSG00000171302	CANT1	FALSE
63261	MR-IVW LD	CANT1:Q8WVQ1:OID20181:v1:Cardiometabolic	CANT1:Q8WVQ1:OID20181:v1:Cardiometabolic	M01827	riboflavin (vitamin b2)	11	0.0832931	0.157807	0.597627	PPP	Q8WVQ1	Shin et al.	riboflavin (vitamin b2)	HMDB0000244	ENSG00000171302	CANT1	FALSE
63262	MR-IVW LD	CANT1:Q8WVQ1:OID20181:v1:Cardiometabolic	CANT1:Q8WVQ1:OID20181:v1:Cardiometabolic	M02132	citrulline	11	0.101786	0.0728043	0.162092	PPP	Q8WVQ1	Shin et al.	citrulline	HMDB0000904	ENSG00000171302	CANT1	FALSE
63263	MR-IVW LD	CANT1:Q8WVQ1:OID20181:v1:Cardiometabolic	CANT1:Q8WVQ1:OID20181:v1:Cardiometabolic	M02137	biliverdin	11	0.00205829	0.078804	0.979162	PPP	Q8WVQ1	Shin et al.	biliverdin	HMDB0001008	ENSG00000171302	CANT1	FALSE
63264	MR-IVW LD	CANT1:Q8WVQ1:OID20181:v1:Cardiometabolic	CANT1:Q8WVQ1:OID20181:v1:Cardiometabolic	M02342	serotonin (5ht)	11	0.00914775	0.0818796	0.911044	PPP	Q8WVQ1	Shin et al.	serotonin (5ht)	HMDB0000259	ENSG00000171302	CANT1	FALSE
63265	MR-IVW LD	CANT1:Q8WVQ1:OID20181:v1:Cardiometabolic	CANT1:Q8WVQ1:OID20181:v1:Cardiometabolic	M03147	xanthine	11	-0.0697441	0.0771986	0.366293	PPP	Q8WVQ1	Shin et al.	xanthine	HMDB0000292	ENSG00000171302	CANT1	FALSE
63266	MR-IVW LD	CANT1:Q8WVQ1:OID20181:v1:Cardiometabolic	CANT1:Q8WVQ1:OID20181:v1:Cardiometabolic	M11438	phosphate	11	0.0938682	0.0727272	0.196812	PPP	Q8WVQ1	Shin et al.	phosphate	HMDB0001429	ENSG00000171302	CANT1	TRUE
63267	MR-IVW LD	CANT1:Q8WVQ1:OID20181:v1:Cardiometabolic	CANT1:Q8WVQ1:OID20181:v1:Cardiometabolic	M15122	glycerol	11	0.162444	0.0739676	0.0280816	PPP	Q8WVQ1	Shin et al.	glycerol	HMDB0000131	ENSG00000171302	CANT1	FALSE
63268	MR-IVW LD	CANT1:Q8WVQ1:OID20181:v1:Cardiometabolic	CANT1:Q8WVQ1:OID20181:v1:Cardiometabolic	M15488	acetylphosphate	11	-0.0251985	0.0727069	0.72891	PPP	Q8WVQ1	Shin et al.	acetylphosphate	HMDB0001494	ENSG00000171302	CANT1	FALSE
63269	MR-IVW LD	CANT1:Q8WVQ1:OID20181:v1:Cardiometabolic	CANT1:Q8WVQ1:OID20181:v1:Cardiometabolic	M15506	choline	11	0.0264854	0.0728813	0.716302	PPP	Q8WVQ1	Shin et al.	choline	HMDB0000097	ENSG00000171302	CANT1	FALSE
63270	MR-IVW LD	CANT1:Q8WVQ1:OID20181:v1:Cardiometabolic	CANT1:Q8WVQ1:OID20181:v1:Cardiometabolic	M15630	n-acetylornithine	11	0.0119144	0.0737101	0.871591	PPP	Q8WVQ1	Shin et al.	n-acetylornithine	HMDB0003357	ENSG00000171302	CANT1	FALSE
63271	MR-IVW LD	CANT1:Q8WVQ1:OID20181:v1:Cardiometabolic	CANT1:Q8WVQ1:OID20181:v1:Cardiometabolic	M15677	3-methylhistidine	11	0.108487	0.0840043	0.196548	PPP	Q8WVQ1	Shin et al.	3-methylhistidine	HMDB0000479	ENSG00000171302	CANT1	FALSE
63272	MR-IVW LD	CANT1:Q8WVQ1:OID20181:v1:Cardiometabolic	CANT1:Q8WVQ1:OID20181:v1:Cardiometabolic	M15990	glycerophosphorylcholine (gpc)	11	0.0207634	0.0756655	0.783769	PPP	Q8WVQ1	Shin et al.	glycerophosphorylcholine (gpc)	HMDB0000086	ENSG00000171302	CANT1	FALSE
63273	MR-IVW LD	CANT1:Q8WVQ1:OID20181:v1:Cardiometabolic	CANT1:Q8WVQ1:OID20181:v1:Cardiometabolic	M15996	aspartate	11	0.0630892	0.0730266	0.387631	PPP	Q8WVQ1	Shin et al.	aspartate	HMDB0000191	ENSG00000171302	CANT1	FALSE
63274	MR-IVW LD	CANT1:Q8WVQ1:OID20181:v1:Cardiometabolic	CANT1:Q8WVQ1:OID20181:v1:Cardiometabolic	M18254	paraxanthine	11	-0.0108632	0.0741034	0.883452	PPP	Q8WVQ1	Shin et al.	paraxanthine	HMDB0001860	ENSG00000171302	CANT1	FALSE
63275	MR-IVW LD	CANT1:Q8WVQ1:OID20181:v1:Cardiometabolic	CANT1:Q8WVQ1:OID20181:v1:Cardiometabolic	M18467	eicosapentaenoate (epa; 20:5n3)	11	0.139197	0.0725977	0.0551897	PPP	Q8WVQ1	Shin et al.	eicosapentaenoate (epa; 20:5n3)	HMDB0001999	ENSG00000171302	CANT1	FALSE
63276	MR-IVW LD	CANT1:Q8WVQ1:OID20181:v1:Cardiometabolic	CANT1:Q8WVQ1:OID20181:v1:Cardiometabolic	M18474	estrone 3-sulfate	11	-0.0748471	0.205654	0.715898	PPP	Q8WVQ1	Shin et al.	estrone 3-sulfate	HMDB0001425	ENSG00000171302	CANT1	FALSE
63277	MR-IVW LD	CANT1:Q8WVQ1:OID20181:v1:Cardiometabolic	CANT1:Q8WVQ1:OID20181:v1:Cardiometabolic	M18494	taurochenodeoxycholate	11	0.0320647	0.0849843	0.705949	PPP	Q8WVQ1	Shin et al.	taurochenodeoxycholate	HMDB0000951	ENSG00000171302	CANT1	FALSE
63278	MR-IVW LD	CANT1:Q8WVQ1:OID20181:v1:Cardiometabolic	CANT1:Q8WVQ1:OID20181:v1:Cardiometabolic	M19323	docosahexaenoate (dha; 22:6n3)	11	0.0985765	0.072588	0.174455	PPP	Q8WVQ1	Shin et al.	docosahexaenoate (dha; 22:6n3)	HMDB0002183	ENSG00000171302	CANT1	FALSE
63279	MR-IVW LD	CANT1:Q8WVQ1:OID20181:v1:Cardiometabolic	CANT1:Q8WVQ1:OID20181:v1:Cardiometabolic	M19934	myo-inositol	11	0.165416	0.0726612	0.0228141	PPP	Q8WVQ1	Shin et al.	myo-inositol	HMDB0000211	ENSG00000171302	CANT1	FALSE
63280	MR-IVW LD	CANT1:Q8WVQ1:OID20181:v1:Cardiometabolic	CANT1:Q8WVQ1:OID20181:v1:Cardiometabolic	M20489	glucose	11	-0.0377111	0.0728063	0.604483	PPP	Q8WVQ1	Shin et al.	glucose	HMDB0000122	ENSG00000171302	CANT1	FALSE
63281	MR-IVW LD	CANT1:Q8WVQ1:OID20181:v1:Cardiometabolic	CANT1:Q8WVQ1:OID20181:v1:Cardiometabolic	M21044	2-hydroxybutyrate (ahb)	11	-0.0568173	0.0725982	0.433846	PPP	Q8WVQ1	Shin et al.	2-hydroxybutyrate (ahb)	HMDB0000008	ENSG00000171302	CANT1	FALSE
63282	MR-IVW LD	CANT1:Q8WVQ1:OID20181:v1:Cardiometabolic	CANT1:Q8WVQ1:OID20181:v1:Cardiometabolic	M22189	palmitoylcarnitine (c16)	11	0.0117974	0.0731367	0.871852	PPP	Q8WVQ1	Shin et al.	palmitoylcarnitine (c16)	HMDB0000222	ENSG00000171302	CANT1	FALSE
63283	MR-IVW LD	CANT1:Q8WVQ1:OID20181:v1:Cardiometabolic	CANT1:Q8WVQ1:OID20181:v1:Cardiometabolic	M22842	cholate	11	0.0811584	0.0832732	0.329757	PPP	Q8WVQ1	Shin et al.	cholate	HMDB0000619	ENSG00000171302	CANT1	FALSE
63284	MR-IVW LD	CANT1:Q8WVQ1:OID20181:v1:Cardiometabolic	CANT1:Q8WVQ1:OID20181:v1:Cardiometabolic	M27716	bilirubin (z,z)	11	0.117098	0.0779296	0.132939	PPP	Q8WVQ1	Shin et al.	bilirubin (z,z)	HMDB0000054	ENSG00000171302	CANT1	FALSE
63285	MR-IVW LD	CANT1:Q8WVQ1:OID20181:v1:Cardiometabolic	CANT1:Q8WVQ1:OID20181:v1:Cardiometabolic	M27718	creatine	11	0.0285952	0.0751186	0.70345	PPP	Q8WVQ1	Shin et al.	creatine	HMDB0000064	ENSG00000171302	CANT1	FALSE
63286	MR-IVW LD	CANT1:Q8WVQ1:OID20181:v1:Cardiometabolic	CANT1:Q8WVQ1:OID20181:v1:Cardiometabolic	M31453	cysteine	11	0.102654	0.0731455	0.160489	PPP	Q8WVQ1	Shin et al.	cysteine	HMDB0000574	ENSG00000171302	CANT1	FALSE
63287	MR-IVW LD	CANT1:Q8WVQ1:OID20181:v1:Cardiometabolic	CANT1:Q8WVQ1:OID20181:v1:Cardiometabolic	M31454	cystine	11	-0.0167604	0.139924	0.904656	PPP	Q8WVQ1	Shin et al.	cystine	HMDB0000192	ENSG00000171302	CANT1	FALSE
63288	MR-IVW LD	CANT1:Q8WVQ1:OID20181:v1:Cardiometabolic	CANT1:Q8WVQ1:OID20181:v1:Cardiometabolic	M32198	acetylcarnitine (c2)	11	-0.00192703	0.0726532	0.97884	PPP	Q8WVQ1	Shin et al.	acetylcarnitine (c2)	HMDB0000201	ENSG00000171302	CANT1	FALSE
63289	MR-IVW LD	CANT1:Q8WVQ1:OID20181:v1:Cardiometabolic	CANT1:Q8WVQ1:OID20181:v1:Cardiometabolic	M32315	serine	11	-0.0702211	0.072686	0.334	PPP	Q8WVQ1	Shin et al.	serine	HMDB0000187	ENSG00000171302	CANT1	FALSE
63290	MR-IVW LD	CANT1:Q8WVQ1:OID20181:v1:Cardiometabolic	CANT1:Q8WVQ1:OID20181:v1:Cardiometabolic	M32319	trans-4-hydroxyproline	11	0.0423628	0.0726537	0.559841	PPP	Q8WVQ1	Shin et al.	trans-4-hydroxyproline	HMDB0000725	ENSG00000171302	CANT1	FALSE
63291	MR-IVW LD	CANT1:Q8WVQ1:OID20181:v1:Cardiometabolic	CANT1:Q8WVQ1:OID20181:v1:Cardiometabolic	M32322	glutamate	11	0.0574209	0.0726477	0.429293	PPP	Q8WVQ1	Shin et al.	glutamate	HMDB0000148	ENSG00000171302	CANT1	FALSE
63292	MR-IVW LD	CANT1:Q8WVQ1:OID20181:v1:Cardiometabolic	CANT1:Q8WVQ1:OID20181:v1:Cardiometabolic	M32338	glycine	11	0.101287	0.0726491	0.163257	PPP	Q8WVQ1	Shin et al.	glycine	HMDB0000123	ENSG00000171302	CANT1	FALSE
63293	MR-IVW LD	CANT1:Q8WVQ1:OID20181:v1:Cardiometabolic	CANT1:Q8WVQ1:OID20181:v1:Cardiometabolic	M32339	alanine	11	0.20044	0.0727035	0.0058343	PPP	Q8WVQ1	Shin et al.	alanine	HMDB0000161	ENSG00000171302	CANT1	FALSE
63294	MR-IVW LD	CANT1:Q8WVQ1:OID20181:v1:Cardiometabolic	CANT1:Q8WVQ1:OID20181:v1:Cardiometabolic	M32425	dehydroepiandrosterone sulfate (dhea-s)	11	-0.126953	0.072698	0.0807567	PPP	Q8WVQ1	Shin et al.	dehydroepiandrosterone sulfate (dhea-s)	HMDB0001032	ENSG00000171302	CANT1	FALSE
63295	MR-IVW LD	CANT1:Q8WVQ1:OID20181:v1:Cardiometabolic	CANT1:Q8WVQ1:OID20181:v1:Cardiometabolic	M32458	oleamide	11	-0.13673	0.0751453	0.0688287	PPP	Q8WVQ1	Shin et al.	oleamide	HMDB0002117	ENSG00000171302	CANT1	FALSE
63296	MR-IVW LD	CANT1:Q8WVQ1:OID20181:v1:Cardiometabolic	CANT1:Q8WVQ1:OID20181:v1:Cardiometabolic	M32593	heme	11	-0.0889458	0.0807381	0.27061	PPP	Q8WVQ1	Shin et al.	heme	HMDB0003178	ENSG00000171302	CANT1	FALSE
63297	MR-IVW LD	CANT1:Q8WVQ1:OID20181:v1:Cardiometabolic	CANT1:Q8WVQ1:OID20181:v1:Cardiometabolic	M33453	alpha-ketoglutarate	11	0.00946893	0.0824117	0.908526	PPP	Q8WVQ1	Shin et al.	alpha-ketoglutarate	HMDB0000208	ENSG00000171302	CANT1	FALSE
63298	MR-IVW LD	CANT1:Q8WVQ1:OID20181:v1:Cardiometabolic	CANT1:Q8WVQ1:OID20181:v1:Cardiometabolic	M34106	bilirubin (e,z or z,e)*	11	0.0484598	0.0884678	0.583851	PPP	Q8WVQ1	Shin et al.	bilirubin (e,z or z,e)*	HMDB0000488	ENSG00000171302	CANT1	FALSE
63299	MR-IVW LD	CANT1:Q8WVQ1:OID20181:v1:Cardiometabolic	CANT1:Q8WVQ1:OID20181:v1:Cardiometabolic	M34283	asparagine	11	-0.0261956	0.0742325	0.724174	PPP	Q8WVQ1	Shin et al.	asparagine	HMDB0000168	ENSG00000171302	CANT1	FALSE
63300	MR-IVW LD	CANT1:Q8WVQ1:OID20181:v1:Cardiometabolic	CANT1:Q8WVQ1:OID20181:v1:Cardiometabolic	bioa_001	alanine	11	0.0831518	0.0212358	9.01657e-05	PPP	Q8WVQ1	Lotta et al.	alanine	HMDB0000161	ENSG00000171302	CANT1	FALSE
63301	MR-IVW LD	CANT1:Q8WVQ1:OID20181:v1:Cardiometabolic	CANT1:Q8WVQ1:OID20181:v1:Cardiometabolic	bioa_002	arginine	11	-0.0651979	0.0355501	0.0666586	PPP	Q8WVQ1	Lotta et al.	arginine	HMDB0000517	ENSG00000171302	CANT1	FALSE
63302	MR-IVW LD	CANT1:Q8WVQ1:OID20181:v1:Cardiometabolic	CANT1:Q8WVQ1:OID20181:v1:Cardiometabolic	bioa_003	asparagine	11	-0.0720021	0.0354358	0.0421636	PPP	Q8WVQ1	Lotta et al.	asparagine	HMDB0000168	ENSG00000171302	CANT1	FALSE
63303	MR-IVW LD	CANT1:Q8WVQ1:OID20181:v1:Cardiometabolic	CANT1:Q8WVQ1:OID20181:v1:Cardiometabolic	bioa_004	aspartate	11	-0.0170424	0.0355213	0.631384	PPP	Q8WVQ1	Lotta et al.	aspartate	HMDB0000191	ENSG00000171302	CANT1	FALSE
63304	MR-IVW LD	CANT1:Q8WVQ1:OID20181:v1:Cardiometabolic	CANT1:Q8WVQ1:OID20181:v1:Cardiometabolic	bioa_005	citrulline	11	-0.0182934	0.0354259	0.605587	PPP	Q8WVQ1	Lotta et al.	citrulline	HMDB0000904	ENSG00000171302	CANT1	FALSE
63305	MR-IVW LD	CANT1:Q8WVQ1:OID20181:v1:Cardiometabolic	CANT1:Q8WVQ1:OID20181:v1:Cardiometabolic	bioa_006	glutamine	11	-0.0374993	0.0213094	0.0784499	PPP	Q8WVQ1	Lotta et al.	glutamine	HMDB0000641	ENSG00000171302	CANT1	FALSE
63306	MR-IVW LD	CANT1:Q8WVQ1:OID20181:v1:Cardiometabolic	CANT1:Q8WVQ1:OID20181:v1:Cardiometabolic	bioa_007	glutamate	11	0.0767783	0.035405	0.0301151	PPP	Q8WVQ1	Lotta et al.	glutamate	HMDB0000148	ENSG00000171302	CANT1	FALSE
63307	MR-IVW LD	CANT1:Q8WVQ1:OID20181:v1:Cardiometabolic	CANT1:Q8WVQ1:OID20181:v1:Cardiometabolic	bioa_008	glycine	11	0.0831196	0.0220793	0.000166816	PPP	Q8WVQ1	Lotta et al.	glycine	HMDB0000123	ENSG00000171302	CANT1	FALSE
63308	MR-IVW LD	CANT1:Q8WVQ1:OID20181:v1:Cardiometabolic	CANT1:Q8WVQ1:OID20181:v1:Cardiometabolic	bioa_009	histidine	11	-0.0549481	0.0219237	0.0121991	PPP	Q8WVQ1	Lotta et al.	histidine	HMDB0000177	ENSG00000171302	CANT1	FALSE
63309	MR-IVW LD	CANT1:Q8WVQ1:OID20181:v1:Cardiometabolic	CANT1:Q8WVQ1:OID20181:v1:Cardiometabolic	bioa_013	methionine	11	-0.0211355	0.0354108	0.550596	PPP	Q8WVQ1	Lotta et al.	methionine	HMDB0000696	ENSG00000171302	CANT1	FALSE
63310	MR-IVW LD	CANT1:Q8WVQ1:OID20181:v1:Cardiometabolic	CANT1:Q8WVQ1:OID20181:v1:Cardiometabolic	bioa_014	ornithine	11	0.0224285	0.035438	0.526803	PPP	Q8WVQ1	Lotta et al.	ornithine	HMDB0000214	ENSG00000171302	CANT1	FALSE
63311	MR-IVW LD	CANT1:Q8WVQ1:OID20181:v1:Cardiometabolic	CANT1:Q8WVQ1:OID20181:v1:Cardiometabolic	bioa_015	phenylethylamine	13	-0.046118	0.0582091	0.428196	PPP	Q8WVQ1	Lotta et al.	phenylethylamine	HMDB0012275	ENSG00000171302	CANT1	FALSE
63312	MR-IVW LD	CANT1:Q8WVQ1:OID20181:v1:Cardiometabolic	CANT1:Q8WVQ1:OID20181:v1:Cardiometabolic	bioa_016	phenylalanine	11	-0.0257635	0.0215023	0.230851	PPP	Q8WVQ1	Lotta et al.	phenylalanine	HMDB0000159	ENSG00000171302	CANT1	FALSE
63313	MR-IVW LD	CANT1:Q8WVQ1:OID20181:v1:Cardiometabolic	CANT1:Q8WVQ1:OID20181:v1:Cardiometabolic	bioa_018	serine	11	-0.0656741	0.0354162	0.0636885	PPP	Q8WVQ1	Lotta et al.	serine	HMDB0000187	ENSG00000171302	CANT1	FALSE
63314	MR-IVW LD	CANT1:Q8WVQ1:OID20181:v1:Cardiometabolic	CANT1:Q8WVQ1:OID20181:v1:Cardiometabolic	bioa_019	threonine	11	-0.13306	0.0364152	0.000258219	PPP	Q8WVQ1	Lotta et al.	threonine	HMDB0000167	ENSG00000171302	CANT1	FALSE
63315	MR-IVW LD	CANT1:Q8WVQ1:OID20181:v1:Cardiometabolic	CANT1:Q8WVQ1:OID20181:v1:Cardiometabolic	bioa_020	tryptophan	11	0.0233643	0.0354068	0.50933	PPP	Q8WVQ1	Lotta et al.	tryptophan	HMDB0000929	ENSG00000171302	CANT1	FALSE
63316	MR-IVW LD	CANT1:Q8WVQ1:OID20181:v1:Cardiometabolic	CANT1:Q8WVQ1:OID20181:v1:Cardiometabolic	bioa_021	tyrosine	11	-0.0207101	0.0214265	0.33376	PPP	Q8WVQ1	Lotta et al.	tyrosine	HMDB0000158	ENSG00000171302	CANT1	FALSE
63317	MR-IVW LD	CANT1:Q8WVQ1:OID20181:v1:Cardiometabolic	CANT1:Q8WVQ1:OID20181:v1:Cardiometabolic	bioa_022	valine	11	0.0147803	0.0213323	0.488399	PPP	Q8WVQ1	Lotta et al.	valine	HMDB0000883	ENSG00000171302	CANT1	FALSE
63318	MR-IVW LD	CANT1:Q8WVQ1:OID20181:v1:Cardiometabolic	CANT1:Q8WVQ1:OID20181:v1:Cardiometabolic	bioa_023	n-acetylornithine	11	0.0180542	0.0355681	0.611738	PPP	Q8WVQ1	Lotta et al.	n-acetylornithine	HMDB0003357	ENSG00000171302	CANT1	FALSE
63319	MR-IVW LD	CANT1:Q8WVQ1:OID20181:v1:Cardiometabolic	CANT1:Q8WVQ1:OID20181:v1:Cardiometabolic	bioa_030	trans-hydroxyproline	11	-0.0284785	0.0354523	0.421807	PPP	Q8WVQ1	Lotta et al.	trans-hydroxyproline	HMDB0000725	ENSG00000171302	CANT1	FALSE
63320	MR-IVW LD	CANT1:Q8WVQ1:OID20181:v1:Cardiometabolic	CANT1:Q8WVQ1:OID20181:v1:Cardiometabolic	bioa_031	sarcosine	13	-0.0896477	0.0355976	0.0117903	PPP	Q8WVQ1	Lotta et al.	sarcosine	HMDB0000271	ENSG00000171302	CANT1	FALSE
63321	MR-IVW LD	CANT1:Q8WVQ1:OID20181:v1:Cardiometabolic	CANT1:Q8WVQ1:OID20181:v1:Cardiometabolic	bioa_032	serotonin	11	0.0422121	0.0453272	0.351712	PPP	Q8WVQ1	Lotta et al.	serotonin	HMDB0000259	ENSG00000171302	CANT1	FALSE
63322	MR-IVW LD	CANT1:Q8WVQ1:OID20181:v1:Cardiometabolic	CANT1:Q8WVQ1:OID20181:v1:Cardiometabolic	bioa_033	spermidine	13	0.0812678	0.0416966	0.0512926	PPP	Q8WVQ1	Lotta et al.	spermidine	HMDB0001257	ENSG00000171302	CANT1	FALSE
63323	MR-IVW LD	CANT1:Q8WVQ1:OID20181:v1:Cardiometabolic	CANT1:Q8WVQ1:OID20181:v1:Cardiometabolic	bior_002	acetylcarnitine (c2)	11	0.024289	0.0353874	0.492477	PPP	Q8WVQ1	Lotta et al.	acetylcarnitine (c2)	HMDB0000201	ENSG00000171302	CANT1	FALSE
63324	MR-IVW LD	CANT1:Q8WVQ1:OID20181:v1:Cardiometabolic	CANT1:Q8WVQ1:OID20181:v1:Cardiometabolic	bior_031	hexadecanoylcarnitine	11	0.0762843	0.0354404	0.0313605	PPP	Q8WVQ1	Lotta et al.	hexadecanoylcarnitine	HMDB0000222	ENSG00000171302	CANT1	FALSE
63325	MR-IVW LD	CANT1:Q8WVQ1:OID20181:v1:Cardiometabolic	CANT1:Q8WVQ1:OID20181:v1:Cardiometabolic	met-d-Acetate	acetate	13	-0.0664912	0.0158853	2.84277e-05	PPP	Q8WVQ1	Borges et al.	acetate	HMDB0000042	ENSG00000171302	CANT1	FALSE
63326	MR-IVW LD	CANT1:Q8WVQ1:OID20181:v1:Cardiometabolic	CANT1:Q8WVQ1:OID20181:v1:Cardiometabolic	met-d-Acetoacetate	acetoacetate	13	-0.00661065	0.0158834	0.677265	PPP	Q8WVQ1	Borges et al.	acetoacetate	HMDB0000060	ENSG00000171302	CANT1	FALSE
63327	MR-IVW LD	CANT1:Q8WVQ1:OID20181:v1:Cardiometabolic	CANT1:Q8WVQ1:OID20181:v1:Cardiometabolic	met-d-Ala	alanine	13	0.0806194	0.0158832	3.85922e-07	PPP	Q8WVQ1	Borges et al.	alanine	HMDB0000161	ENSG00000171302	CANT1	FALSE
63328	MR-IVW LD	CANT1:Q8WVQ1:OID20181:v1:Cardiometabolic	CANT1:Q8WVQ1:OID20181:v1:Cardiometabolic	met-d-Citrate	citrate	13	0.0155927	0.0158843	0.326275	PPP	Q8WVQ1	Borges et al.	citrate	HMDB0000094	ENSG00000171302	CANT1	FALSE
63329	MR-IVW LD	CANT1:Q8WVQ1:OID20181:v1:Cardiometabolic	CANT1:Q8WVQ1:OID20181:v1:Cardiometabolic	met-d-Gln	glutamine	13	-0.0747167	0.0159054	2.63261e-06	PPP	Q8WVQ1	Borges et al.	glutamine	HMDB0000641	ENSG00000171302	CANT1	FALSE
63330	MR-IVW LD	CANT1:Q8WVQ1:OID20181:v1:Cardiometabolic	CANT1:Q8WVQ1:OID20181:v1:Cardiometabolic	met-d-Glucose	glucose	13	-0.0313358	0.0158977	0.0487133	PPP	Q8WVQ1	Borges et al.	glucose	HMDB0000122	ENSG00000171302	CANT1	FALSE
63331	MR-IVW LD	CANT1:Q8WVQ1:OID20181:v1:Cardiometabolic	CANT1:Q8WVQ1:OID20181:v1:Cardiometabolic	met-d-Gly	glycine	13	0.0129268	0.0158905	0.415936	PPP	Q8WVQ1	Borges et al.	glycine	HMDB0000123	ENSG00000171302	CANT1	FALSE
63332	MR-IVW LD	CANT1:Q8WVQ1:OID20181:v1:Cardiometabolic	CANT1:Q8WVQ1:OID20181:v1:Cardiometabolic	met-d-His	histidine	13	-0.0307456	0.0158958	0.0530884	PPP	Q8WVQ1	Borges et al.	histidine	HMDB0000177	ENSG00000171302	CANT1	FALSE
63333	MR-IVW LD	CANT1:Q8WVQ1:OID20181:v1:Cardiometabolic	CANT1:Q8WVQ1:OID20181:v1:Cardiometabolic	met-d-LA	linoleate (18:2n6)	13	0.00807878	0.0158883	0.61112	PPP	Q8WVQ1	Borges et al.	linoleate (18:2n6)	HMDB0006270,HMDB0000673	ENSG00000171302	CANT1	FALSE
63334	MR-IVW LD	CANT1:Q8WVQ1:OID20181:v1:Cardiometabolic	CANT1:Q8WVQ1:OID20181:v1:Cardiometabolic	met-d-Phe	phenylalanine	13	0.0285232	0.0158869	0.0725908	PPP	Q8WVQ1	Borges et al.	phenylalanine	HMDB0000159	ENSG00000171302	CANT1	FALSE
63335	MR-IVW LD	CANT1:Q8WVQ1:OID20181:v1:Cardiometabolic	CANT1:Q8WVQ1:OID20181:v1:Cardiometabolic	met-d-Pyruvate	pyruvate	13	0.0674011	0.0159058	2.25997e-05	PPP	Q8WVQ1	Borges et al.	pyruvate	HMDB0000243	ENSG00000171302	CANT1	FALSE
63336	MR-IVW LD	CANT1:Q8WVQ1:OID20181:v1:Cardiometabolic	CANT1:Q8WVQ1:OID20181:v1:Cardiometabolic	met-d-Tyr	tyrosine	13	-0.00341538	0.0158947	0.829865	PPP	Q8WVQ1	Borges et al.	tyrosine	HMDB0000158	ENSG00000171302	CANT1	FALSE
63337	MR-IVW LD	CANT1:Q8WVQ1:OID20181:v1:Cardiometabolic	CANT1:Q8WVQ1:OID20181:v1:Cardiometabolic	met-d-Val	valine	13	0.048964	0.015885	0.0020534	PPP	Q8WVQ1	Borges et al.	valine	HMDB0000883	ENSG00000171302	CANT1	FALSE
63338	MR-IVW LD	CBS:P35520:OID30200:v1:Cardiometabolic_II	CBS:P35520:OID30200:v1:Cardiometabolic_II	GCST90199627	n-alpha-acetylornithine	5	0.0314581	0.110743	0.776361	PPP	P35520	Chen et al.	n-alpha-acetylornithine	HMDB0003357	ENSG00000160200	CBS	FALSE
63339	MR-IVW LD	CBS:P35520:OID30200:v1:Cardiometabolic_II	CBS:P35520:OID30200:v1:Cardiometabolic_II	GCST90199628	3-methylhistidine	5	0.072698	0.0910726	0.42473	PPP	P35520	Chen et al.	3-methylhistidine	HMDB0000479	ENSG00000160200	CBS	FALSE
63340	MR-IVW LD	CBS:P35520:OID30200:v1:Cardiometabolic_II	CBS:P35520:OID30200:v1:Cardiometabolic_II	GCST90199629	glycerophosphorylcholine (gpc)	5	0.0292144	0.0914963	0.749502	PPP	P35520	Chen et al.	glycerophosphorylcholine (gpc)	HMDB0000086	ENSG00000160200	CBS	FALSE
63341	MR-IVW LD	CBS:P35520:OID30200:v1:Cardiometabolic_II	CBS:P35520:OID30200:v1:Cardiometabolic_II	GCST90199637	n-acetylglutamate	5	-0.0346803	0.0938738	0.711803	PPP	P35520	Chen et al.	n-acetylglutamate	HMDB0001138	ENSG00000160200	CBS	FALSE
63342	MR-IVW LD	CBS:P35520:OID30200:v1:Cardiometabolic_II	CBS:P35520:OID30200:v1:Cardiometabolic_II	GCST90199651	docosahexaenoate (dha; 22:6n3)	5	-0.0956693	0.0911313	0.293812	PPP	P35520	Chen et al.	docosahexaenoate (dha; 22:6n3)	HMDB0002183	ENSG00000160200	CBS	FALSE
63343	MR-IVW LD	CBS:P35520:OID30200:v1:Cardiometabolic_II	CBS:P35520:OID30200:v1:Cardiometabolic_II	GCST90199652	1-stearoyl-2-oleoyl-gps (18:0/18:1)	5	0.0163942	0.0923884	0.859156	PPP	P35520	Chen et al.	1-stearoyl-2-oleoyl-gps (18:0/18:1)	HMDB0010163	ENSG00000160200	CBS	FALSE
63344	MR-IVW LD	CBS:P35520:OID30200:v1:Cardiometabolic_II	CBS:P35520:OID30200:v1:Cardiometabolic_II	GCST90199654	paraxanthine	5	-0.00278056	0.0936435	0.976312	PPP	P35520	Chen et al.	paraxanthine	HMDB0001860	ENSG00000160200	CBS	FALSE
63345	MR-IVW LD	CBS:P35520:OID30200:v1:Cardiometabolic_II	CBS:P35520:OID30200:v1:Cardiometabolic_II	GCST90199665	n-acetylaspartate (naa)	5	-0.0666007	0.0918595	0.468435	PPP	P35520	Chen et al.	n-acetylaspartate (naa)	HMDB0000812	ENSG00000160200	CBS	FALSE
63346	MR-IVW LD	CBS:P35520:OID30200:v1:Cardiometabolic_II	CBS:P35520:OID30200:v1:Cardiometabolic_II	GCST90199666	palmitoylcarnitine (c16)	5	-0.0650617	0.0912507	0.475846	PPP	P35520	Chen et al.	palmitoylcarnitine (c16)	HMDB0000222	ENSG00000160200	CBS	FALSE
63347	MR-IVW LD	CBS:P35520:OID30200:v1:Cardiometabolic_II	CBS:P35520:OID30200:v1:Cardiometabolic_II	GCST90199669	acetylcarnitine (c2)	5	-0.0694539	0.0912227	0.446439	PPP	P35520	Chen et al.	acetylcarnitine (c2)	HMDB0000201	ENSG00000160200	CBS	FALSE
63348	MR-IVW LD	CBS:P35520:OID30200:v1:Cardiometabolic_II	CBS:P35520:OID30200:v1:Cardiometabolic_II	GCST90199673	dehydroepiandrosterone sulfate (dhea-s)	5	-0.188898	0.0914055	0.0387725	PPP	P35520	Chen et al.	dehydroepiandrosterone sulfate (dhea-s)	HMDB0001032	ENSG00000160200	CBS	FALSE
63349	MR-IVW LD	CBS:P35520:OID30200:v1:Cardiometabolic_II	CBS:P35520:OID30200:v1:Cardiometabolic_II	GCST90199691	1-methylhistidine	5	0.0636969	0.0914228	0.485972	PPP	P35520	Chen et al.	1-methylhistidine	HMDB0000001	ENSG00000160200	CBS	FALSE
63350	MR-IVW LD	CBS:P35520:OID30200:v1:Cardiometabolic_II	CBS:P35520:OID30200:v1:Cardiometabolic_II	GCST90199845	sphinganine-1-phosphate	5	-0.0347592	0.0919841	0.705518	PPP	P35520	Chen et al.	sphinganine-1-phosphate	HMDB0001383	ENSG00000160200	CBS	FALSE
63351	MR-IVW LD	CBS:P35520:OID30200:v1:Cardiometabolic_II	CBS:P35520:OID30200:v1:Cardiometabolic_II	GCST90199896	sulfate*	5	-0.00354964	0.091399	0.96902	PPP	P35520	Chen et al.	sulfate*	HMDB01448	ENSG00000160200	CBS	FALSE
63352	MR-IVW LD	CBS:P35520:OID30200:v1:Cardiometabolic_II	CBS:P35520:OID30200:v1:Cardiometabolic_II	GCST90199972	sphingomyelin (d18:1/24:1, d18:2/24:0)*	5	0.0724746	0.0911941	0.426771	PPP	P35520	Chen et al.	sphingomyelin (d18:1/24:1, d18:2/24:0)*	HMDB0012107	ENSG00000160200	CBS	FALSE
63353	MR-IVW LD	CBS:P35520:OID30200:v1:Cardiometabolic_II	CBS:P35520:OID30200:v1:Cardiometabolic_II	GCST90200001	sphingomyelin (d18:1/20:0, d16:1/22:0)*	5	-0.103275	0.0912476	0.257713	PPP	P35520	Chen et al.	sphingomyelin (d18:1/20:0, d16:1/22:0)*	HMDB0012102	ENSG00000160200	CBS	FALSE
63354	MR-IVW LD	CBS:P35520:OID30200:v1:Cardiometabolic_II	CBS:P35520:OID30200:v1:Cardiometabolic_II	GCST90200049	myristoyl dihydrosphingomyelin (d18:0/14:0)*	5	0.0307312	0.0912625	0.736318	PPP	P35520	Chen et al.	myristoyl dihydrosphingomyelin (d18:0/14:0)*	HMDB0012085	ENSG00000160200	CBS	FALSE
63355	MR-IVW LD	CBS:P35520:OID30200:v1:Cardiometabolic_II	CBS:P35520:OID30200:v1:Cardiometabolic_II	GCST90200056	sphingomyelin (d18:0/18:0, d19:0/17:0)*	5	0.0954764	0.0911538	0.294906	PPP	P35520	Chen et al.	sphingomyelin (d18:0/18:0, d19:0/17:0)*	HMDB0012087	ENSG00000160200	CBS	FALSE
63356	MR-IVW LD	CBS:P35520:OID30200:v1:Cardiometabolic_II	CBS:P35520:OID30200:v1:Cardiometabolic_II	GCST90200279	pantothenate	5	0.0811047	0.0916019	0.375938	PPP	P35520	Chen et al.	pantothenate	HMDB0000210	ENSG00000160200	CBS	FALSE
63357	MR-IVW LD	CBS:P35520:OID30200:v1:Cardiometabolic_II	CBS:P35520:OID30200:v1:Cardiometabolic_II	GCST90200281	phosphoethanolamine	5	0.00874298	0.0912747	0.923689	PPP	P35520	Chen et al.	phosphoethanolamine	HMDB0000224	ENSG00000160200	CBS	FALSE
63358	MR-IVW LD	CBS:P35520:OID30200:v1:Cardiometabolic_II	CBS:P35520:OID30200:v1:Cardiometabolic_II	GCST90200283	3-ureidopropionate	5	0.205806	0.0954457	0.0310628	PPP	P35520	Chen et al.	3-ureidopropionate	HMDB0000026	ENSG00000160200	CBS	FALSE
63359	MR-IVW LD	CBS:P35520:OID30200:v1:Cardiometabolic_II	CBS:P35520:OID30200:v1:Cardiometabolic_II	GCST90200291	sarcosine	5	0.11889	0.0914321	0.193495	PPP	P35520	Chen et al.	sarcosine	HMDB0000271	ENSG00000160200	CBS	FALSE
63360	MR-IVW LD	CBS:P35520:OID30200:v1:Cardiometabolic_II	CBS:P35520:OID30200:v1:Cardiometabolic_II	GCST90200292	trans-4-hydroxyproline	5	-0.0402579	0.0912764	0.659173	PPP	P35520	Chen et al.	trans-4-hydroxyproline	HMDB0000725	ENSG00000160200	CBS	FALSE
63361	MR-IVW LD	CBS:P35520:OID30200:v1:Cardiometabolic_II	CBS:P35520:OID30200:v1:Cardiometabolic_II	GCST90200293	thyroxine	5	-0.012891	0.0912179	0.887617	PPP	P35520	Chen et al.	thyroxine	HMDB0000248	ENSG00000160200	CBS	FALSE
63362	MR-IVW LD	CBS:P35520:OID30200:v1:Cardiometabolic_II	CBS:P35520:OID30200:v1:Cardiometabolic_II	GCST90200296	methyl indole-3-acetate	5	0.0753676	0.0988815	0.44594	PPP	P35520	Chen et al.	methyl indole-3-acetate	HMDB0029738	ENSG00000160200	CBS	FALSE
63363	MR-IVW LD	CBS:P35520:OID30200:v1:Cardiometabolic_II	CBS:P35520:OID30200:v1:Cardiometabolic_II	GCST90200304	citrate	5	-0.0114855	0.091233	0.899818	PPP	P35520	Chen et al.	citrate	HMDB0000094	ENSG00000160200	CBS	FALSE
63364	MR-IVW LD	CBS:P35520:OID30200:v1:Cardiometabolic_II	CBS:P35520:OID30200:v1:Cardiometabolic_II	GCST90200306	butyrate/isobutyrate (4:0)	5	0.0125829	0.0926834	0.892009	PPP	P35520	Chen et al.	butyrate/isobutyrate (4:0)	HMDB0000039	ENSG00000160200	CBS	FALSE
63365	MR-IVW LD	CBS:P35520:OID30200:v1:Cardiometabolic_II	CBS:P35520:OID30200:v1:Cardiometabolic_II	GCST90200314	n-acetylneuraminate	5	0.0171383	0.0915669	0.85153	PPP	P35520	Chen et al.	n-acetylneuraminate	HMDB0000230	ENSG00000160200	CBS	FALSE
63366	MR-IVW LD	CBS:P35520:OID30200:v1:Cardiometabolic_II	CBS:P35520:OID30200:v1:Cardiometabolic_II	GCST90200318	acetoacetate	5	0.00767325	0.0999397	0.9388	PPP	P35520	Chen et al.	acetoacetate	HMDB0000060	ENSG00000160200	CBS	FALSE
63367	MR-IVW LD	CBS:P35520:OID30200:v1:Cardiometabolic_II	CBS:P35520:OID30200:v1:Cardiometabolic_II	GCST90200319	cys-gly, oxidized	5	0.207736	0.0912411	0.0227993	PPP	P35520	Chen et al.	cys-gly, oxidized	HMDB0000078	ENSG00000160200	CBS	FALSE
63368	MR-IVW LD	CBS:P35520:OID30200:v1:Cardiometabolic_II	CBS:P35520:OID30200:v1:Cardiometabolic_II	GCST90200321	cholate	5	-0.117225	0.0933371	0.209141	PPP	P35520	Chen et al.	cholate	HMDB0000619	ENSG00000160200	CBS	FALSE
63369	MR-IVW LD	CBS:P35520:OID30200:v1:Cardiometabolic_II	CBS:P35520:OID30200:v1:Cardiometabolic_II	GCST90200323	creatine	5	-0.0369595	0.0910943	0.684943	PPP	P35520	Chen et al.	creatine	HMDB0000064	ENSG00000160200	CBS	FALSE
63370	MR-IVW LD	CBS:P35520:OID30200:v1:Cardiometabolic_II	CBS:P35520:OID30200:v1:Cardiometabolic_II	GCST90200325	glycerol	5	-0.188474	0.0910933	0.0385439	PPP	P35520	Chen et al.	glycerol	HMDB0000131	ENSG00000160200	CBS	FALSE
63371	MR-IVW LD	CBS:P35520:OID30200:v1:Cardiometabolic_II	CBS:P35520:OID30200:v1:Cardiometabolic_II	GCST90200327	choline	5	-0.102768	0.0912201	0.259916	PPP	P35520	Chen et al.	choline	HMDB0000097	ENSG00000160200	CBS	FALSE
63372	MR-IVW LD	CBS:P35520:OID30200:v1:Cardiometabolic_II	CBS:P35520:OID30200:v1:Cardiometabolic_II	GCST90200335	stearoyl sphingomyelin (d18:1/18:0)	5	-0.044431	0.0912463	0.626304	PPP	P35520	Chen et al.	stearoyl sphingomyelin (d18:1/18:0)	HMDB0001348	ENSG00000160200	CBS	FALSE
63373	MR-IVW LD	CBS:P35520:OID30200:v1:Cardiometabolic_II	CBS:P35520:OID30200:v1:Cardiometabolic_II	GCST90200336	n-palmitoyl-sphingosine (d18:1/16:0)	5	-0.103758	0.0911974	0.255235	PPP	P35520	Chen et al.	n-palmitoyl-sphingosine (d18:1/16:0)	HMDB0004949	ENSG00000160200	CBS	FALSE
63374	MR-IVW LD	CBS:P35520:OID30200:v1:Cardiometabolic_II	CBS:P35520:OID30200:v1:Cardiometabolic_II	GCST90200337	taurochenodeoxycholate	5	0.0675131	0.0924237	0.465101	PPP	P35520	Chen et al.	taurochenodeoxycholate	HMDB0000951	ENSG00000160200	CBS	FALSE
63375	MR-IVW LD	CBS:P35520:OID30200:v1:Cardiometabolic_II	CBS:P35520:OID30200:v1:Cardiometabolic_II	GCST90200341	n-stearoyl-sphingosine (d18:1/18:0)*	5	-0.0349858	0.0912636	0.701461	PPP	P35520	Chen et al.	n-stearoyl-sphingosine (d18:1/18:0)*	HMDB0004950	ENSG00000160200	CBS	FALSE
63376	MR-IVW LD	CBS:P35520:OID30200:v1:Cardiometabolic_II	CBS:P35520:OID30200:v1:Cardiometabolic_II	GCST90200345	s-adenosylhomocysteine (sah)	5	-0.0274556	0.105799	0.795244	PPP	P35520	Chen et al.	s-adenosylhomocysteine (sah)	HMDB00939	ENSG00000160200	CBS	FALSE
63377	MR-IVW LD	CBS:P35520:OID30200:v1:Cardiometabolic_II	CBS:P35520:OID30200:v1:Cardiometabolic_II	GCST90200348	quinolinate	5	0.194072	0.0915501	0.0340193	PPP	P35520	Chen et al.	quinolinate	HMDB0000232	ENSG00000160200	CBS	FALSE
63378	MR-IVW LD	CBS:P35520:OID30200:v1:Cardiometabolic_II	CBS:P35520:OID30200:v1:Cardiometabolic_II	GCST90200349	eicosapentaenoate (epa; 20:5n3)	5	-0.147833	0.0912485	0.105207	PPP	P35520	Chen et al.	eicosapentaenoate (epa; 20:5n3)	HMDB0001999	ENSG00000160200	CBS	FALSE
63379	MR-IVW LD	CBS:P35520:OID30200:v1:Cardiometabolic_II	CBS:P35520:OID30200:v1:Cardiometabolic_II	GCST90200351	n-acetylputrescine	5	-0.0601924	0.091326	0.509836	PPP	P35520	Chen et al.	n-acetylputrescine	HMDB0002064	ENSG00000160200	CBS	FALSE
63380	MR-IVW LD	CBS:P35520:OID30200:v1:Cardiometabolic_II	CBS:P35520:OID30200:v1:Cardiometabolic_II	GCST90200354	linoleate (18:2n6)	5	-0.0695457	0.0912354	0.445901	PPP	P35520	Chen et al.	linoleate (18:2n6)	HMDB0006270,HMDB0000673	ENSG00000160200	CBS	FALSE
63381	MR-IVW LD	CBS:P35520:OID30200:v1:Cardiometabolic_II	CBS:P35520:OID30200:v1:Cardiometabolic_II	GCST90200355	adenosine 5'-diphosphate (adp)	5	-0.0496063	0.122154	0.684671	PPP	P35520	Chen et al.	adenosine 5'-diphosphate (adp)	HMDB0001341	ENSG00000160200	CBS	FALSE
63382	MR-IVW LD	CBS:P35520:OID30200:v1:Cardiometabolic_II	CBS:P35520:OID30200:v1:Cardiometabolic_II	GCST90200356	adenosine 5'-monophosphate (amp)	5	0.1399	0.0914631	0.12612	PPP	P35520	Chen et al.	adenosine 5'-monophosphate (amp)	HMDB0000045	ENSG00000160200	CBS	FALSE
63383	MR-IVW LD	CBS:P35520:OID30200:v1:Cardiometabolic_II	CBS:P35520:OID30200:v1:Cardiometabolic_II	GCST90200358	arachidonate (20:4n6)	5	-0.10283	0.0911667	0.259348	PPP	P35520	Chen et al.	arachidonate (20:4n6)	HMDB0001043	ENSG00000160200	CBS	FALSE
63384	MR-IVW LD	CBS:P35520:OID30200:v1:Cardiometabolic_II	CBS:P35520:OID30200:v1:Cardiometabolic_II	GCST90200359	5-methylthioadenosine (mta)	5	0.0576677	0.0915121	0.528586	PPP	P35520	Chen et al.	5-methylthioadenosine (mta)	HMDB0001173	ENSG00000160200	CBS	FALSE
63385	MR-IVW LD	CBS:P35520:OID30200:v1:Cardiometabolic_II	CBS:P35520:OID30200:v1:Cardiometabolic_II	GCST90200361	beta-alanine	5	0.0603477	0.0920504	0.512086	PPP	P35520	Chen et al.	beta-alanine	HMDB0000056	ENSG00000160200	CBS	FALSE
63386	MR-IVW LD	CBS:P35520:OID30200:v1:Cardiometabolic_II	CBS:P35520:OID30200:v1:Cardiometabolic_II	GCST90200362	succinate	5	-0.0610108	0.0930325	0.511952	PPP	P35520	Chen et al.	succinate	HMDB0000254	ENSG00000160200	CBS	FALSE
63387	MR-IVW LD	CBS:P35520:OID30200:v1:Cardiometabolic_II	CBS:P35520:OID30200:v1:Cardiometabolic_II	GCST90200363	choline phosphate	5	-0.0553372	0.0913196	0.544533	PPP	P35520	Chen et al.	choline phosphate	HMDB0001565	ENSG00000160200	CBS	FALSE
63388	MR-IVW LD	CBS:P35520:OID30200:v1:Cardiometabolic_II	CBS:P35520:OID30200:v1:Cardiometabolic_II	GCST90200364	cysteinylglycine	5	0.0907879	0.0914876	0.321026	PPP	P35520	Chen et al.	cysteinylglycine	HMDB0000078	ENSG00000160200	CBS	FALSE
63389	MR-IVW LD	CBS:P35520:OID30200:v1:Cardiometabolic_II	CBS:P35520:OID30200:v1:Cardiometabolic_II	GCST90200365	phenylpyruvate	5	0.0277505	0.0913408	0.761271	PPP	P35520	Chen et al.	phenylpyruvate	HMDB0000205	ENSG00000160200	CBS	FALSE
63390	MR-IVW LD	CBS:P35520:OID30200:v1:Cardiometabolic_II	CBS:P35520:OID30200:v1:Cardiometabolic_II	GCST90200368	cholesterol	5	-0.121093	0.0912416	0.184452	PPP	P35520	Chen et al.	cholesterol	HMDB0000067	ENSG00000160200	CBS	FALSE
63391	MR-IVW LD	CBS:P35520:OID30200:v1:Cardiometabolic_II	CBS:P35520:OID30200:v1:Cardiometabolic_II	GCST90200369	2-hydroxyphenylacetate	5	-0.125047	0.0953289	0.189608	PPP	P35520	Chen et al.	2-hydroxyphenylacetate	HMDB0000669	ENSG00000160200	CBS	FALSE
63392	MR-IVW LD	CBS:P35520:OID30200:v1:Cardiometabolic_II	CBS:P35520:OID30200:v1:Cardiometabolic_II	GCST90200370	aspartate	5	0.0869188	0.0912724	0.340944	PPP	P35520	Chen et al.	aspartate	HMDB0000191	ENSG00000160200	CBS	FALSE
63393	MR-IVW LD	CBS:P35520:OID30200:v1:Cardiometabolic_II	CBS:P35520:OID30200:v1:Cardiometabolic_II	GCST90200372	arginine	5	0.0523137	0.0913583	0.566901	PPP	P35520	Chen et al.	arginine	HMDB0000517	ENSG00000160200	CBS	FALSE
63394	MR-IVW LD	CBS:P35520:OID30200:v1:Cardiometabolic_II	CBS:P35520:OID30200:v1:Cardiometabolic_II	GCST90200374	sphinganine	5	0.0983776	0.0962018	0.306489	PPP	P35520	Chen et al.	sphinganine	HMDB0000269	ENSG00000160200	CBS	FALSE
63395	MR-IVW LD	CBS:P35520:OID30200:v1:Cardiometabolic_II	CBS:P35520:OID30200:v1:Cardiometabolic_II	GCST90200376	flavin adenine dinucleotide (fad)	5	-0.0127872	0.104811	0.902897	PPP	P35520	Chen et al.	flavin adenine dinucleotide (fad)	HMDB0001248	ENSG00000160200	CBS	FALSE
63396	MR-IVW LD	CBS:P35520:OID30200:v1:Cardiometabolic_II	CBS:P35520:OID30200:v1:Cardiometabolic_II	GCST90200377	histidine	5	-0.0892016	0.0914398	0.329301	PPP	P35520	Chen et al.	histidine	HMDB0000177	ENSG00000160200	CBS	FALSE
63397	MR-IVW LD	CBS:P35520:OID30200:v1:Cardiometabolic_II	CBS:P35520:OID30200:v1:Cardiometabolic_II	GCST90200378	cortisol	5	0.0843746	0.0916056	0.357017	PPP	P35520	Chen et al.	cortisol	HMDB0000063	ENSG00000160200	CBS	FALSE
63398	MR-IVW LD	CBS:P35520:OID30200:v1:Cardiometabolic_II	CBS:P35520:OID30200:v1:Cardiometabolic_II	GCST90200379	hypotaurine	5	-0.0135401	0.0914947	0.882352	PPP	P35520	Chen et al.	hypotaurine	HMDB0000965	ENSG00000160200	CBS	FALSE
63399	MR-IVW LD	CBS:P35520:OID30200:v1:Cardiometabolic_II	CBS:P35520:OID30200:v1:Cardiometabolic_II	GCST90200382	cystine	5	-0.00183434	0.0916934	0.984039	PPP	P35520	Chen et al.	cystine	HMDB0000192	ENSG00000160200	CBS	FALSE
63400	MR-IVW LD	CBS:P35520:OID30200:v1:Cardiometabolic_II	CBS:P35520:OID30200:v1:Cardiometabolic_II	GCST90200383	cystathionine	5	0.14022	0.0926208	0.130047	PPP	P35520	Chen et al.	cystathionine	HMDB0000099	ENSG00000160200	CBS	TRUE
63401	MR-IVW LD	CBS:P35520:OID30200:v1:Cardiometabolic_II	CBS:P35520:OID30200:v1:Cardiometabolic_II	GCST90200384	guanidinoacetate	5	-0.145546	0.0913527	0.111109	PPP	P35520	Chen et al.	guanidinoacetate	HMDB0000128	ENSG00000160200	CBS	FALSE
63402	MR-IVW LD	CBS:P35520:OID30200:v1:Cardiometabolic_II	CBS:P35520:OID30200:v1:Cardiometabolic_II	GCST90200385	sphingosine	5	0.00996317	0.0928034	0.914505	PPP	P35520	Chen et al.	sphingosine	HMDB0000252	ENSG00000160200	CBS	FALSE
63403	MR-IVW LD	CBS:P35520:OID30200:v1:Cardiometabolic_II	CBS:P35520:OID30200:v1:Cardiometabolic_II	GCST90200390	stearate (18:0)	5	-0.0908929	0.0911682	0.318774	PPP	P35520	Chen et al.	stearate (18:0)	HMDB0000827	ENSG00000160200	CBS	FALSE
63404	MR-IVW LD	CBS:P35520:OID30200:v1:Cardiometabolic_II	CBS:P35520:OID30200:v1:Cardiometabolic_II	GCST90200391	methionine	5	0.0865564	0.0914437	0.343866	PPP	P35520	Chen et al.	methionine	HMDB0000696	ENSG00000160200	CBS	FALSE
63405	MR-IVW LD	CBS:P35520:OID30200:v1:Cardiometabolic_II	CBS:P35520:OID30200:v1:Cardiometabolic_II	GCST90200392	orotate	5	0.0226763	0.0919686	0.805245	PPP	P35520	Chen et al.	orotate	HMDB0000226	ENSG00000160200	CBS	FALSE
63406	MR-IVW LD	CBS:P35520:OID30200:v1:Cardiometabolic_II	CBS:P35520:OID30200:v1:Cardiometabolic_II	GCST90200393	phosphate	5	0.0493324	0.091308	0.589	PPP	P35520	Chen et al.	phosphate	HMDB0001429	ENSG00000160200	CBS	FALSE
63407	MR-IVW LD	CBS:P35520:OID30200:v1:Cardiometabolic_II	CBS:P35520:OID30200:v1:Cardiometabolic_II	GCST90200394	inosine	5	-0.093259	0.117966	0.429201	PPP	P35520	Chen et al.	inosine	HMDB0000195	ENSG00000160200	CBS	FALSE
63408	MR-IVW LD	CBS:P35520:OID30200:v1:Cardiometabolic_II	CBS:P35520:OID30200:v1:Cardiometabolic_II	GCST90200395	inosine 5'-monophosphate (imp)	5	0.0450012	0.121743	0.71165	PPP	P35520	Chen et al.	inosine 5'-monophosphate (imp)	HMDB0000175	ENSG00000160200	CBS	FALSE
63409	MR-IVW LD	CBS:P35520:OID30200:v1:Cardiometabolic_II	CBS:P35520:OID30200:v1:Cardiometabolic_II	GCST90200396	phenylalanine	5	0.117277	0.0914134	0.199515	PPP	P35520	Chen et al.	phenylalanine	HMDB0000159	ENSG00000160200	CBS	FALSE
63410	MR-IVW LD	CBS:P35520:OID30200:v1:Cardiometabolic_II	CBS:P35520:OID30200:v1:Cardiometabolic_II	GCST90200397	palmitate (16:0)	5	-0.104993	0.0911847	0.249553	PPP	P35520	Chen et al.	palmitate (16:0)	HMDB0000220	ENSG00000160200	CBS	FALSE
63411	MR-IVW LD	CBS:P35520:OID30200:v1:Cardiometabolic_II	CBS:P35520:OID30200:v1:Cardiometabolic_II	GCST90200400	nicotinamide	5	0.0471443	0.0920757	0.608639	PPP	P35520	Chen et al.	nicotinamide	HMDB0001406	ENSG00000160200	CBS	FALSE
63412	MR-IVW LD	CBS:P35520:OID30200:v1:Cardiometabolic_II	CBS:P35520:OID30200:v1:Cardiometabolic_II	GCST90200401	myo-inositol	5	0.0431458	0.0916092	0.637657	PPP	P35520	Chen et al.	myo-inositol	HMDB0000211	ENSG00000160200	CBS	FALSE
63413	MR-IVW LD	CBS:P35520:OID30200:v1:Cardiometabolic_II	CBS:P35520:OID30200:v1:Cardiometabolic_II	GCST90200403	citrulline	5	0.0762774	0.0918083	0.406068	PPP	P35520	Chen et al.	citrulline	HMDB0000904	ENSG00000160200	CBS	FALSE
63414	MR-IVW LD	CBS:P35520:OID30200:v1:Cardiometabolic_II	CBS:P35520:OID30200:v1:Cardiometabolic_II	GCST90200404	ornithine	5	0.0288833	0.091264	0.751637	PPP	P35520	Chen et al.	ornithine	HMDB0000214	ENSG00000160200	CBS	FALSE
63415	MR-IVW LD	CBS:P35520:OID30200:v1:Cardiometabolic_II	CBS:P35520:OID30200:v1:Cardiometabolic_II	GCST90200405	retinol (vitamin a)	5	-0.162439	0.0912936	0.0751903	PPP	P35520	Chen et al.	retinol (vitamin a)	HMDB0000305	ENSG00000160200	CBS	FALSE
63416	MR-IVW LD	CBS:P35520:OID30200:v1:Cardiometabolic_II	CBS:P35520:OID30200:v1:Cardiometabolic_II	GCST90200406	1-methylnicotinamide	5	0.161557	0.091599	0.0777763	PPP	P35520	Chen et al.	1-methylnicotinamide	HMDB0000699	ENSG00000160200	CBS	FALSE
63417	MR-IVW LD	CBS:P35520:OID30200:v1:Cardiometabolic_II	CBS:P35520:OID30200:v1:Cardiometabolic_II	GCST90200407	uridine	5	-0.137206	0.0912722	0.132772	PPP	P35520	Chen et al.	uridine	HMDB0000296	ENSG00000160200	CBS	FALSE
63418	MR-IVW LD	CBS:P35520:OID30200:v1:Cardiometabolic_II	CBS:P35520:OID30200:v1:Cardiometabolic_II	GCST90200410	phytanate	5	0.0508135	0.0914407	0.578417	PPP	P35520	Chen et al.	phytanate	HMDB0000801	ENSG00000160200	CBS	FALSE
63419	MR-IVW LD	CBS:P35520:OID30200:v1:Cardiometabolic_II	CBS:P35520:OID30200:v1:Cardiometabolic_II	GCST90200412	glutamate	5	0.0419835	0.0910838	0.644847	PPP	P35520	Chen et al.	glutamate	HMDB0000148	ENSG00000160200	CBS	FALSE
63420	MR-IVW LD	CBS:P35520:OID30200:v1:Cardiometabolic_II	CBS:P35520:OID30200:v1:Cardiometabolic_II	GCST90200413	2'-deoxyuridine	5	-0.216663	0.0931976	0.0200844	PPP	P35520	Chen et al.	2'-deoxyuridine	HMDB0000012	ENSG00000160200	CBS	FALSE
63421	MR-IVW LD	CBS:P35520:OID30200:v1:Cardiometabolic_II	CBS:P35520:OID30200:v1:Cardiometabolic_II	GCST90200415	serine	5	0.142958	0.0911612	0.116838	PPP	P35520	Chen et al.	serine	HMDB0000187	ENSG00000160200	CBS	TRUE
63422	MR-IVW LD	CBS:P35520:OID30200:v1:Cardiometabolic_II	CBS:P35520:OID30200:v1:Cardiometabolic_II	GCST90200417	urea	5	0.143415	0.0913522	0.116435	PPP	P35520	Chen et al.	urea	HMDB0000294	ENSG00000160200	CBS	FALSE
63423	MR-IVW LD	CBS:P35520:OID30200:v1:Cardiometabolic_II	CBS:P35520:OID30200:v1:Cardiometabolic_II	GCST90200418	pyridoxal	5	0.175907	0.0925815	0.0574294	PPP	P35520	Chen et al.	pyridoxal	HMDB0001545	ENSG00000160200	CBS	FALSE
63424	MR-IVW LD	CBS:P35520:OID30200:v1:Cardiometabolic_II	CBS:P35520:OID30200:v1:Cardiometabolic_II	GCST90200419	glutamine	5	0.0616124	0.0912711	0.499645	PPP	P35520	Chen et al.	glutamine	HMDB0000641	ENSG00000160200	CBS	FALSE
63425	MR-IVW LD	CBS:P35520:OID30200:v1:Cardiometabolic_II	CBS:P35520:OID30200:v1:Cardiometabolic_II	GCST90200422	serotonin	5	-0.0780753	0.0957587	0.414881	PPP	P35520	Chen et al.	serotonin	HMDB0000259	ENSG00000160200	CBS	FALSE
63426	MR-IVW LD	CBS:P35520:OID30200:v1:Cardiometabolic_II	CBS:P35520:OID30200:v1:Cardiometabolic_II	GCST90200423	spermidine	5	0.0690429	0.0967317	0.475377	PPP	P35520	Chen et al.	spermidine	HMDB0001257	ENSG00000160200	CBS	FALSE
63427	MR-IVW LD	CBS:P35520:OID30200:v1:Cardiometabolic_II	CBS:P35520:OID30200:v1:Cardiometabolic_II	GCST90200427	tyrosine	5	0.22295	0.0912712	0.0145769	PPP	P35520	Chen et al.	tyrosine	HMDB0000158	ENSG00000160200	CBS	FALSE
63428	MR-IVW LD	CBS:P35520:OID30200:v1:Cardiometabolic_II	CBS:P35520:OID30200:v1:Cardiometabolic_II	GCST90200429	cytidine	5	-0.0524021	0.0947433	0.580198	PPP	P35520	Chen et al.	cytidine	HMDB0000089	ENSG00000160200	CBS	FALSE
63429	MR-IVW LD	CBS:P35520:OID30200:v1:Cardiometabolic_II	CBS:P35520:OID30200:v1:Cardiometabolic_II	GCST90200430	pyruvate	5	-0.0610966	0.0912321	0.50306	PPP	P35520	Chen et al.	pyruvate	HMDB0000243	ENSG00000160200	CBS	FALSE
63430	MR-IVW LD	CBS:P35520:OID30200:v1:Cardiometabolic_II	CBS:P35520:OID30200:v1:Cardiometabolic_II	GCST90200431	alanine	5	0.00289567	0.0912002	0.974671	PPP	P35520	Chen et al.	alanine	HMDB0000161	ENSG00000160200	CBS	FALSE
63431	MR-IVW LD	CBS:P35520:OID30200:v1:Cardiometabolic_II	CBS:P35520:OID30200:v1:Cardiometabolic_II	GCST90200432	threonine	5	0.162716	0.0913134	0.0747565	PPP	P35520	Chen et al.	threonine	HMDB0000167	ENSG00000160200	CBS	FALSE
63432	MR-IVW LD	CBS:P35520:OID30200:v1:Cardiometabolic_II	CBS:P35520:OID30200:v1:Cardiometabolic_II	GCST90200437	fructose	5	-0.0684115	0.0919222	0.456735	PPP	P35520	Chen et al.	fructose	HMDB0000660	ENSG00000160200	CBS	FALSE
63433	MR-IVW LD	CBS:P35520:OID30200:v1:Cardiometabolic_II	CBS:P35520:OID30200:v1:Cardiometabolic_II	GCST90200438	alpha-ketobutyrate	5	-0.0883616	0.0916058	0.334752	PPP	P35520	Chen et al.	alpha-ketobutyrate	HMDB0000005	ENSG00000160200	CBS	FALSE
63434	MR-IVW LD	CBS:P35520:OID30200:v1:Cardiometabolic_II	CBS:P35520:OID30200:v1:Cardiometabolic_II	GCST90200439	cysteine	5	0.0437693	0.091481	0.632328	PPP	P35520	Chen et al.	cysteine	HMDB0000574	ENSG00000160200	CBS	FALSE
63435	MR-IVW LD	CBS:P35520:OID30200:v1:Cardiometabolic_II	CBS:P35520:OID30200:v1:Cardiometabolic_II	GCST90200440	glucose	5	-0.0492993	0.091998	0.592045	PPP	P35520	Chen et al.	glucose	HMDB0000122	ENSG00000160200	CBS	FALSE
63436	MR-IVW LD	CBS:P35520:OID30200:v1:Cardiometabolic_II	CBS:P35520:OID30200:v1:Cardiometabolic_II	GCST90200441	tryptophan	5	0.174386	0.0913696	0.056317	PPP	P35520	Chen et al.	tryptophan	HMDB0000929	ENSG00000160200	CBS	FALSE
63437	MR-IVW LD	CBS:P35520:OID30200:v1:Cardiometabolic_II	CBS:P35520:OID30200:v1:Cardiometabolic_II	GCST90200442	valine	5	0.169216	0.0913006	0.0638264	PPP	P35520	Chen et al.	valine	HMDB0000883	ENSG00000160200	CBS	FALSE
63438	MR-IVW LD	CBS:P35520:OID30200:v1:Cardiometabolic_II	CBS:P35520:OID30200:v1:Cardiometabolic_II	GCST90200444	dihydroorotate	5	0.140374	0.0915941	0.125382	PPP	P35520	Chen et al.	dihydroorotate	HMDB03349	ENSG00000160200	CBS	FALSE
63439	MR-IVW LD	CBS:P35520:OID30200:v1:Cardiometabolic_II	CBS:P35520:OID30200:v1:Cardiometabolic_II	GCST90200447	maltose	5	-0.0574002	0.104045	0.581164	PPP	P35520	Chen et al.	maltose	HMDB0000163	ENSG00000160200	CBS	FALSE
63440	MR-IVW LD	CBS:P35520:OID30200:v1:Cardiometabolic_II	CBS:P35520:OID30200:v1:Cardiometabolic_II	GCST90200452	asparagine	5	0.163807	0.0913141	0.0728325	PPP	P35520	Chen et al.	asparagine	HMDB0000168	ENSG00000160200	CBS	FALSE
63441	MR-IVW LD	CBS:P35520:OID30200:v1:Cardiometabolic_II	CBS:P35520:OID30200:v1:Cardiometabolic_II	GCST90200455	alpha-ketoglutarate	5	-0.0913142	0.0914883	0.318233	PPP	P35520	Chen et al.	alpha-ketoglutarate	HMDB0000208	ENSG00000160200	CBS	FALSE
63442	MR-IVW LD	CBS:P35520:OID30200:v1:Cardiometabolic_II	CBS:P35520:OID30200:v1:Cardiometabolic_II	GCST90200680	5-acetylamino-6-formylamino-3-methyluracil	5	0.0452652	0.0951183	0.634157	PPP	P35520	Chen et al.	5-acetylamino-6-formylamino-3-methyluracil	HMDB0011105	ENSG00000160200	CBS	FALSE
63443	MR-IVW LD	CBS:P35520:OID30200:v1:Cardiometabolic_II	CBS:P35520:OID30200:v1:Cardiometabolic_II	GCST90200684	n-acetyl-aspartyl-glutamate (naag)	5	-0.0897141	0.0944633	0.342252	PPP	P35520	Chen et al.	n-acetyl-aspartyl-glutamate (naag)	HMDB0001067	ENSG00000160200	CBS	FALSE
63444	MR-IVW LD	CBS:P35520:OID30200:v1:Cardiometabolic_II	CBS:P35520:OID30200:v1:Cardiometabolic_II	GCST90200687	bilirubin (e,z or z,e)*	5	-0.0184533	0.091351	0.839913	PPP	P35520	Chen et al.	bilirubin (e,z or z,e)*	HMDB0000488	ENSG00000160200	CBS	FALSE
63445	MR-IVW LD	CBS:P35520:OID30200:v1:Cardiometabolic_II	CBS:P35520:OID30200:v1:Cardiometabolic_II	GCST90200691	n-delta-acetylornithine	5	0.0665823	0.0912409	0.465548	PPP	P35520	Chen et al.	n-delta-acetylornithine	HMDB0003357	ENSG00000160200	CBS	FALSE
63446	MR-IVW LD	CBS:P35520:OID30200:v1:Cardiometabolic_II	CBS:P35520:OID30200:v1:Cardiometabolic_II	GCST90200704	bilirubin (z,z)	5	-0.00118556	0.0912255	0.989631	PPP	P35520	Chen et al.	bilirubin (z,z)	HMDB0000054	ENSG00000160200	CBS	FALSE
63447	MR-IVW LD	CBS:P35520:OID30200:v1:Cardiometabolic_II	CBS:P35520:OID30200:v1:Cardiometabolic_II	GCST90200706	biliverdin	5	0.0435	0.091211	0.633422	PPP	P35520	Chen et al.	biliverdin	HMDB0001008	ENSG00000160200	CBS	FALSE
63448	MR-IVW LD	CBS:P35520:OID30200:v1:Cardiometabolic_II	CBS:P35520:OID30200:v1:Cardiometabolic_II	GCST90200707	glycine	5	-0.00181848	0.0912135	0.984094	PPP	P35520	Chen et al.	glycine	HMDB0000123	ENSG00000160200	CBS	FALSE
63449	MR-IVW LD	CBS:P35520:OID30200:v1:Cardiometabolic_II	CBS:P35520:OID30200:v1:Cardiometabolic_II	M00053	glutamine	5	-0.0766532	0.111049	0.490027	PPP	P35520	Shin et al.	glutamine	HMDB0000641	ENSG00000160200	CBS	FALSE
63450	MR-IVW LD	CBS:P35520:OID30200:v1:Cardiometabolic_II	CBS:P35520:OID30200:v1:Cardiometabolic_II	M00054	tryptophan	5	0.043162	0.111175	0.697844	PPP	P35520	Shin et al.	tryptophan	HMDB0000929	ENSG00000160200	CBS	FALSE
63451	MR-IVW LD	CBS:P35520:OID30200:v1:Cardiometabolic_II	CBS:P35520:OID30200:v1:Cardiometabolic_II	M00059	histidine	5	-0.0891623	0.111182	0.422581	PPP	P35520	Shin et al.	histidine	HMDB0000177	ENSG00000160200	CBS	FALSE
63452	MR-IVW LD	CBS:P35520:OID30200:v1:Cardiometabolic_II	CBS:P35520:OID30200:v1:Cardiometabolic_II	M00063	cholesterol	5	-0.125801	0.111101	0.257505	PPP	P35520	Shin et al.	cholesterol	HMDB0000067	ENSG00000160200	CBS	FALSE
63453	MR-IVW LD	CBS:P35520:OID30200:v1:Cardiometabolic_II	CBS:P35520:OID30200:v1:Cardiometabolic_II	M00064	phenylalanine	5	0.204071	0.111188	0.0664501	PPP	P35520	Shin et al.	phenylalanine	HMDB0000159	ENSG00000160200	CBS	FALSE
63454	MR-IVW LD	CBS:P35520:OID30200:v1:Cardiometabolic_II	CBS:P35520:OID30200:v1:Cardiometabolic_II	M00555	adenosine	5	0.00651723	0.111259	0.953289	PPP	P35520	Shin et al.	adenosine	HMDB0000050	ENSG00000160200	CBS	FALSE
63455	MR-IVW LD	CBS:P35520:OID30200:v1:Cardiometabolic_II	CBS:P35520:OID30200:v1:Cardiometabolic_II	M00577	fructose	5	0.0862158	0.111347	0.438753	PPP	P35520	Shin et al.	fructose	HMDB0000660	ENSG00000160200	CBS	FALSE
63456	MR-IVW LD	CBS:P35520:OID30200:v1:Cardiometabolic_II	CBS:P35520:OID30200:v1:Cardiometabolic_II	M00599	pyruvate	5	-0.0510712	0.112086	0.648646	PPP	P35520	Shin et al.	pyruvate	HMDB0000243	ENSG00000160200	CBS	FALSE
63457	MR-IVW LD	CBS:P35520:OID30200:v1:Cardiometabolic_II	CBS:P35520:OID30200:v1:Cardiometabolic_II	M00606	uridine	5	-0.0623805	0.11119	0.574778	PPP	P35520	Shin et al.	uridine	HMDB0000296	ENSG00000160200	CBS	FALSE
63458	MR-IVW LD	CBS:P35520:OID30200:v1:Cardiometabolic_II	CBS:P35520:OID30200:v1:Cardiometabolic_II	M01105	linoleate (18:2n6)	5	-0.0488263	0.11134	0.661	PPP	P35520	Shin et al.	linoleate (18:2n6)	HMDB0006270,HMDB0000673	ENSG00000160200	CBS	FALSE
63459	MR-IVW LD	CBS:P35520:OID30200:v1:Cardiometabolic_II	CBS:P35520:OID30200:v1:Cardiometabolic_II	M01110	arachidonate (20:4n6)	5	-0.209155	0.111081	0.0597131	PPP	P35520	Shin et al.	arachidonate (20:4n6)	HMDB0001043	ENSG00000160200	CBS	FALSE
63460	MR-IVW LD	CBS:P35520:OID30200:v1:Cardiometabolic_II	CBS:P35520:OID30200:v1:Cardiometabolic_II	M01123	inosine	5	-0.348133	0.185582	0.0606698	PPP	P35520	Shin et al.	inosine	HMDB0000195	ENSG00000160200	CBS	FALSE
63461	MR-IVW LD	CBS:P35520:OID30200:v1:Cardiometabolic_II	CBS:P35520:OID30200:v1:Cardiometabolic_II	M01284	threonine	5	0.237037	0.126433	0.0608192	PPP	P35520	Shin et al.	threonine	HMDB0000167	ENSG00000160200	CBS	FALSE
63462	MR-IVW LD	CBS:P35520:OID30200:v1:Cardiometabolic_II	CBS:P35520:OID30200:v1:Cardiometabolic_II	M01299	tyrosine	5	0.148583	0.111157	0.181324	PPP	P35520	Shin et al.	tyrosine	HMDB0000158	ENSG00000160200	CBS	FALSE
63463	MR-IVW LD	CBS:P35520:OID30200:v1:Cardiometabolic_II	CBS:P35520:OID30200:v1:Cardiometabolic_II	M01302	methionine	5	-0.0156233	0.111239	0.888306	PPP	P35520	Shin et al.	methionine	HMDB0000696	ENSG00000160200	CBS	FALSE
63464	MR-IVW LD	CBS:P35520:OID30200:v1:Cardiometabolic_II	CBS:P35520:OID30200:v1:Cardiometabolic_II	M01336	palmitate (16:0)	5	-0.0730899	0.111188	0.510955	PPP	P35520	Shin et al.	palmitate (16:0)	HMDB0000220	ENSG00000160200	CBS	FALSE
63465	MR-IVW LD	CBS:P35520:OID30200:v1:Cardiometabolic_II	CBS:P35520:OID30200:v1:Cardiometabolic_II	M01358	stearate (18:0)	5	-0.0737242	0.111173	0.507234	PPP	P35520	Shin et al.	stearate (18:0)	HMDB0000827	ENSG00000160200	CBS	FALSE
63466	MR-IVW LD	CBS:P35520:OID30200:v1:Cardiometabolic_II	CBS:P35520:OID30200:v1:Cardiometabolic_II	M01493	ornithine	5	-0.0130807	0.111547	0.906649	PPP	P35520	Shin et al.	ornithine	HMDB0000214	ENSG00000160200	CBS	FALSE
63467	MR-IVW LD	CBS:P35520:OID30200:v1:Cardiometabolic_II	CBS:P35520:OID30200:v1:Cardiometabolic_II	M01508	pantothenate	5	-0.028713	0.112675	0.798854	PPP	P35520	Shin et al.	pantothenate	HMDB0000210	ENSG00000160200	CBS	FALSE
63468	MR-IVW LD	CBS:P35520:OID30200:v1:Cardiometabolic_II	CBS:P35520:OID30200:v1:Cardiometabolic_II	M01564	citrate	5	-0.118501	0.111112	0.286196	PPP	P35520	Shin et al.	citrate	HMDB0000094	ENSG00000160200	CBS	FALSE
63469	MR-IVW LD	CBS:P35520:OID30200:v1:Cardiometabolic_II	CBS:P35520:OID30200:v1:Cardiometabolic_II	M01638	arginine	5	-0.263901	0.113121	0.0196529	PPP	P35520	Shin et al.	arginine	HMDB0000517	ENSG00000160200	CBS	FALSE
63470	MR-IVW LD	CBS:P35520:OID30200:v1:Cardiometabolic_II	CBS:P35520:OID30200:v1:Cardiometabolic_II	M01640	ascorbate (vitamin c)	5	0.0100853	0.209909	0.96168	PPP	P35520	Shin et al.	ascorbate (vitamin c)	HMDB0000044	ENSG00000160200	CBS	FALSE
63471	MR-IVW LD	CBS:P35520:OID30200:v1:Cardiometabolic_II	CBS:P35520:OID30200:v1:Cardiometabolic_II	M01649	valine	5	0.145054	0.111144	0.191861	PPP	P35520	Shin et al.	valine	HMDB0000883	ENSG00000160200	CBS	FALSE
63472	MR-IVW LD	CBS:P35520:OID30200:v1:Cardiometabolic_II	CBS:P35520:OID30200:v1:Cardiometabolic_II	M01670	urea	5	0.0739567	0.117237	0.528153	PPP	P35520	Shin et al.	urea	HMDB0000294	ENSG00000160200	CBS	FALSE
63473	MR-IVW LD	CBS:P35520:OID30200:v1:Cardiometabolic_II	CBS:P35520:OID30200:v1:Cardiometabolic_II	M01712	cortisol	5	0.0545297	0.111253	0.624033	PPP	P35520	Shin et al.	cortisol	HMDB0000063	ENSG00000160200	CBS	FALSE
63474	MR-IVW LD	CBS:P35520:OID30200:v1:Cardiometabolic_II	CBS:P35520:OID30200:v1:Cardiometabolic_II	M01827	riboflavin (vitamin b2)	5	0.126937	0.241388	0.598984	PPP	P35520	Shin et al.	riboflavin (vitamin b2)	HMDB0000244	ENSG00000160200	CBS	FALSE
63475	MR-IVW LD	CBS:P35520:OID30200:v1:Cardiometabolic_II	CBS:P35520:OID30200:v1:Cardiometabolic_II	M02132	citrulline	5	0.105055	0.111409	0.345697	PPP	P35520	Shin et al.	citrulline	HMDB0000904	ENSG00000160200	CBS	FALSE
63476	MR-IVW LD	CBS:P35520:OID30200:v1:Cardiometabolic_II	CBS:P35520:OID30200:v1:Cardiometabolic_II	M02137	biliverdin	5	-0.00420157	0.120576	0.972203	PPP	P35520	Shin et al.	biliverdin	HMDB0001008	ENSG00000160200	CBS	FALSE
63477	MR-IVW LD	CBS:P35520:OID30200:v1:Cardiometabolic_II	CBS:P35520:OID30200:v1:Cardiometabolic_II	M02342	serotonin (5ht)	5	0.110594	0.125294	0.37741	PPP	P35520	Shin et al.	serotonin (5ht)	HMDB0000259	ENSG00000160200	CBS	FALSE
63478	MR-IVW LD	CBS:P35520:OID30200:v1:Cardiometabolic_II	CBS:P35520:OID30200:v1:Cardiometabolic_II	M03147	xanthine	5	0.0708366	0.118132	0.548746	PPP	P35520	Shin et al.	xanthine	HMDB0000292	ENSG00000160200	CBS	FALSE
63479	MR-IVW LD	CBS:P35520:OID30200:v1:Cardiometabolic_II	CBS:P35520:OID30200:v1:Cardiometabolic_II	M11438	phosphate	5	0.0572698	0.111285	0.606815	PPP	P35520	Shin et al.	phosphate	HMDB0001429	ENSG00000160200	CBS	FALSE
63480	MR-IVW LD	CBS:P35520:OID30200:v1:Cardiometabolic_II	CBS:P35520:OID30200:v1:Cardiometabolic_II	M15122	glycerol	5	-0.0650875	0.129644	0.615634	PPP	P35520	Shin et al.	glycerol	HMDB0000131	ENSG00000160200	CBS	FALSE
63481	MR-IVW LD	CBS:P35520:OID30200:v1:Cardiometabolic_II	CBS:P35520:OID30200:v1:Cardiometabolic_II	M15488	acetylphosphate	5	0.00651723	0.111259	0.953289	PPP	P35520	Shin et al.	acetylphosphate	HMDB0001494	ENSG00000160200	CBS	FALSE
63482	MR-IVW LD	CBS:P35520:OID30200:v1:Cardiometabolic_II	CBS:P35520:OID30200:v1:Cardiometabolic_II	M15506	choline	5	0.0929619	0.111519	0.404506	PPP	P35520	Shin et al.	choline	HMDB0000097	ENSG00000160200	CBS	FALSE
63483	MR-IVW LD	CBS:P35520:OID30200:v1:Cardiometabolic_II	CBS:P35520:OID30200:v1:Cardiometabolic_II	M15630	n-acetylornithine	5	0.0404522	0.112792	0.71986	PPP	P35520	Shin et al.	n-acetylornithine	HMDB0003357	ENSG00000160200	CBS	FALSE
63484	MR-IVW LD	CBS:P35520:OID30200:v1:Cardiometabolic_II	CBS:P35520:OID30200:v1:Cardiometabolic_II	M15677	3-methylhistidine	5	-0.0187492	0.128544	0.884033	PPP	P35520	Shin et al.	3-methylhistidine	HMDB0000479	ENSG00000160200	CBS	FALSE
63485	MR-IVW LD	CBS:P35520:OID30200:v1:Cardiometabolic_II	CBS:P35520:OID30200:v1:Cardiometabolic_II	M15990	glycerophosphorylcholine (gpc)	5	-0.0962665	0.115768	0.405664	PPP	P35520	Shin et al.	glycerophosphorylcholine (gpc)	HMDB0000086	ENSG00000160200	CBS	FALSE
63486	MR-IVW LD	CBS:P35520:OID30200:v1:Cardiometabolic_II	CBS:P35520:OID30200:v1:Cardiometabolic_II	M15996	aspartate	5	0.123491	0.111747	0.269118	PPP	P35520	Shin et al.	aspartate	HMDB0000191	ENSG00000160200	CBS	FALSE
63487	MR-IVW LD	CBS:P35520:OID30200:v1:Cardiometabolic_II	CBS:P35520:OID30200:v1:Cardiometabolic_II	M18254	paraxanthine	5	0.00245067	0.113391	0.982757	PPP	P35520	Shin et al.	paraxanthine	HMDB0001860	ENSG00000160200	CBS	FALSE
63488	MR-IVW LD	CBS:P35520:OID30200:v1:Cardiometabolic_II	CBS:P35520:OID30200:v1:Cardiometabolic_II	M18467	eicosapentaenoate (epa; 20:5n3)	5	-0.0874216	0.111091	0.43132	PPP	P35520	Shin et al.	eicosapentaenoate (epa; 20:5n3)	HMDB0001999	ENSG00000160200	CBS	FALSE
63489	MR-IVW LD	CBS:P35520:OID30200:v1:Cardiometabolic_II	CBS:P35520:OID30200:v1:Cardiometabolic_II	M18474	estrone 3-sulfate	5	-0.293748	0.314671	0.350557	PPP	P35520	Shin et al.	estrone 3-sulfate	HMDB0001425	ENSG00000160200	CBS	FALSE
63490	MR-IVW LD	CBS:P35520:OID30200:v1:Cardiometabolic_II	CBS:P35520:OID30200:v1:Cardiometabolic_II	M18494	taurochenodeoxycholate	5	0.1471	0.130043	0.257987	PPP	P35520	Shin et al.	taurochenodeoxycholate	HMDB0000951	ENSG00000160200	CBS	FALSE
63491	MR-IVW LD	CBS:P35520:OID30200:v1:Cardiometabolic_II	CBS:P35520:OID30200:v1:Cardiometabolic_II	M19323	docosahexaenoate (dha; 22:6n3)	5	-0.0315425	0.111074	0.776427	PPP	P35520	Shin et al.	docosahexaenoate (dha; 22:6n3)	HMDB0002183	ENSG00000160200	CBS	FALSE
63492	MR-IVW LD	CBS:P35520:OID30200:v1:Cardiometabolic_II	CBS:P35520:OID30200:v1:Cardiometabolic_II	M19934	myo-inositol	5	0.127182	0.111187	0.252683	PPP	P35520	Shin et al.	myo-inositol	HMDB0000211	ENSG00000160200	CBS	FALSE
63493	MR-IVW LD	CBS:P35520:OID30200:v1:Cardiometabolic_II	CBS:P35520:OID30200:v1:Cardiometabolic_II	M20489	glucose	5	0.0585321	0.111407	0.599311	PPP	P35520	Shin et al.	glucose	HMDB0000122	ENSG00000160200	CBS	FALSE
63494	MR-IVW LD	CBS:P35520:OID30200:v1:Cardiometabolic_II	CBS:P35520:OID30200:v1:Cardiometabolic_II	M21044	2-hydroxybutyrate (ahb)	5	-0.0821653	0.111093	0.459539	PPP	P35520	Shin et al.	2-hydroxybutyrate (ahb)	HMDB0000008	ENSG00000160200	CBS	FALSE
63495	MR-IVW LD	CBS:P35520:OID30200:v1:Cardiometabolic_II	CBS:P35520:OID30200:v1:Cardiometabolic_II	M22189	palmitoylcarnitine (c16)	5	-0.0107046	0.111904	0.923792	PPP	P35520	Shin et al.	palmitoylcarnitine (c16)	HMDB0000222	ENSG00000160200	CBS	FALSE
63496	MR-IVW LD	CBS:P35520:OID30200:v1:Cardiometabolic_II	CBS:P35520:OID30200:v1:Cardiometabolic_II	M22842	cholate	5	0.171414	0.127419	0.178534	PPP	P35520	Shin et al.	cholate	HMDB0000619	ENSG00000160200	CBS	FALSE
63497	MR-IVW LD	CBS:P35520:OID30200:v1:Cardiometabolic_II	CBS:P35520:OID30200:v1:Cardiometabolic_II	M27716	bilirubin (z,z)	5	-0.149205	0.119252	0.210873	PPP	P35520	Shin et al.	bilirubin (z,z)	HMDB0000054	ENSG00000160200	CBS	FALSE
63498	MR-IVW LD	CBS:P35520:OID30200:v1:Cardiometabolic_II	CBS:P35520:OID30200:v1:Cardiometabolic_II	M27718	creatine	5	0.129178	0.111039	0.244683	PPP	P35520	Shin et al.	creatine	HMDB0000064	ENSG00000160200	CBS	FALSE
63499	MR-IVW LD	CBS:P35520:OID30200:v1:Cardiometabolic_II	CBS:P35520:OID30200:v1:Cardiometabolic_II	M31453	cysteine	5	0.00220793	0.111928	0.984262	PPP	P35520	Shin et al.	cysteine	HMDB0000574	ENSG00000160200	CBS	FALSE
63500	MR-IVW LD	CBS:P35520:OID30200:v1:Cardiometabolic_II	CBS:P35520:OID30200:v1:Cardiometabolic_II	M31454	cystine	5	-0.0238779	0.214172	0.911228	PPP	P35520	Shin et al.	cystine	HMDB0000192	ENSG00000160200	CBS	FALSE
63501	MR-IVW LD	CBS:P35520:OID30200:v1:Cardiometabolic_II	CBS:P35520:OID30200:v1:Cardiometabolic_II	M32198	acetylcarnitine (c2)	5	-0.043806	0.111147	0.693489	PPP	P35520	Shin et al.	acetylcarnitine (c2)	HMDB0000201	ENSG00000160200	CBS	FALSE
63502	MR-IVW LD	CBS:P35520:OID30200:v1:Cardiometabolic_II	CBS:P35520:OID30200:v1:Cardiometabolic_II	M32315	serine	5	0.272027	0.111217	0.014449	PPP	P35520	Shin et al.	serine	HMDB0000187	ENSG00000160200	CBS	TRUE
63503	MR-IVW LD	CBS:P35520:OID30200:v1:Cardiometabolic_II	CBS:P35520:OID30200:v1:Cardiometabolic_II	M32319	trans-4-hydroxyproline	5	-0.0295238	0.111175	0.790577	PPP	P35520	Shin et al.	trans-4-hydroxyproline	HMDB0000725	ENSG00000160200	CBS	FALSE
63504	MR-IVW LD	CBS:P35520:OID30200:v1:Cardiometabolic_II	CBS:P35520:OID30200:v1:Cardiometabolic_II	M32322	glutamate	5	0.0973016	0.111168	0.38143	PPP	P35520	Shin et al.	glutamate	HMDB0000148	ENSG00000160200	CBS	FALSE
63505	MR-IVW LD	CBS:P35520:OID30200:v1:Cardiometabolic_II	CBS:P35520:OID30200:v1:Cardiometabolic_II	M32338	glycine	5	0.0501776	0.111173	0.651738	PPP	P35520	Shin et al.	glycine	HMDB0000123	ENSG00000160200	CBS	FALSE
63506	MR-IVW LD	CBS:P35520:OID30200:v1:Cardiometabolic_II	CBS:P35520:OID30200:v1:Cardiometabolic_II	M32339	alanine	5	-0.256422	0.117087	0.0285235	PPP	P35520	Shin et al.	alanine	HMDB0000161	ENSG00000160200	CBS	FALSE
63507	MR-IVW LD	CBS:P35520:OID30200:v1:Cardiometabolic_II	CBS:P35520:OID30200:v1:Cardiometabolic_II	M32425	dehydroepiandrosterone sulfate (dhea-s)	5	0.00381233	0.111247	0.972663	PPP	P35520	Shin et al.	dehydroepiandrosterone sulfate (dhea-s)	HMDB0001032	ENSG00000160200	CBS	FALSE
63508	MR-IVW LD	CBS:P35520:OID30200:v1:Cardiometabolic_II	CBS:P35520:OID30200:v1:Cardiometabolic_II	M32458	oleamide	5	-0.0482507	0.11499	0.674773	PPP	P35520	Shin et al.	oleamide	HMDB0002117	ENSG00000160200	CBS	FALSE
63509	MR-IVW LD	CBS:P35520:OID30200:v1:Cardiometabolic_II	CBS:P35520:OID30200:v1:Cardiometabolic_II	M32593	heme	5	0.117354	0.123549	0.342183	PPP	P35520	Shin et al.	heme	HMDB0003178	ENSG00000160200	CBS	FALSE
63510	MR-IVW LD	CBS:P35520:OID30200:v1:Cardiometabolic_II	CBS:P35520:OID30200:v1:Cardiometabolic_II	M33453	alpha-ketoglutarate	5	0.122577	0.126099	0.331017	PPP	P35520	Shin et al.	alpha-ketoglutarate	HMDB0000208	ENSG00000160200	CBS	FALSE
63511	MR-IVW LD	CBS:P35520:OID30200:v1:Cardiometabolic_II	CBS:P35520:OID30200:v1:Cardiometabolic_II	M34106	bilirubin (e,z or z,e)*	5	-0.226784	0.135348	0.0938243	PPP	P35520	Shin et al.	bilirubin (e,z or z,e)*	HMDB0000488	ENSG00000160200	CBS	FALSE
63512	MR-IVW LD	CBS:P35520:OID30200:v1:Cardiometabolic_II	CBS:P35520:OID30200:v1:Cardiometabolic_II	M34283	asparagine	5	0.108969	0.111473	0.328307	PPP	P35520	Shin et al.	asparagine	HMDB0000168	ENSG00000160200	CBS	FALSE
63513	MR-IVW LD	CBS:P35520:OID30200:v1:Cardiometabolic_II	CBS:P35520:OID30200:v1:Cardiometabolic_II	bioa_001	alanine	5	-0.0246066	0.032706	0.451836	PPP	P35520	Lotta et al.	alanine	HMDB0000161	ENSG00000160200	CBS	FALSE
63514	MR-IVW LD	CBS:P35520:OID30200:v1:Cardiometabolic_II	CBS:P35520:OID30200:v1:Cardiometabolic_II	bioa_002	arginine	5	-0.0510241	0.0543998	0.348271	PPP	P35520	Lotta et al.	arginine	HMDB0000517	ENSG00000160200	CBS	FALSE
63515	MR-IVW LD	CBS:P35520:OID30200:v1:Cardiometabolic_II	CBS:P35520:OID30200:v1:Cardiometabolic_II	bioa_003	asparagine	5	0.114535	0.0542239	0.0346641	PPP	P35520	Lotta et al.	asparagine	HMDB0000168	ENSG00000160200	CBS	FALSE
63516	MR-IVW LD	CBS:P35520:OID30200:v1:Cardiometabolic_II	CBS:P35520:OID30200:v1:Cardiometabolic_II	bioa_004	aspartate	5	0.00606225	0.0543552	0.911196	PPP	P35520	Lotta et al.	aspartate	HMDB0000191	ENSG00000160200	CBS	FALSE
63517	MR-IVW LD	CBS:P35520:OID30200:v1:Cardiometabolic_II	CBS:P35520:OID30200:v1:Cardiometabolic_II	bioa_005	citrulline	5	0.0614373	0.0542095	0.257075	PPP	P35520	Lotta et al.	citrulline	HMDB0000904	ENSG00000160200	CBS	FALSE
63518	MR-IVW LD	CBS:P35520:OID30200:v1:Cardiometabolic_II	CBS:P35520:OID30200:v1:Cardiometabolic_II	bioa_006	glutamine	5	0.00363254	0.0328205	0.911871	PPP	P35520	Lotta et al.	glutamine	HMDB0000641	ENSG00000160200	CBS	FALSE
63519	MR-IVW LD	CBS:P35520:OID30200:v1:Cardiometabolic_II	CBS:P35520:OID30200:v1:Cardiometabolic_II	bioa_007	glutamate	5	0.0185955	0.0541765	0.731418	PPP	P35520	Lotta et al.	glutamate	HMDB0000148	ENSG00000160200	CBS	FALSE
63520	MR-IVW LD	CBS:P35520:OID30200:v1:Cardiometabolic_II	CBS:P35520:OID30200:v1:Cardiometabolic_II	bioa_008	glycine	5	0.0117972	0.0340135	0.728711	PPP	P35520	Lotta et al.	glycine	HMDB0000123	ENSG00000160200	CBS	FALSE
63521	MR-IVW LD	CBS:P35520:OID30200:v1:Cardiometabolic_II	CBS:P35520:OID30200:v1:Cardiometabolic_II	bioa_009	histidine	5	0.0712881	0.0335686	0.0336993	PPP	P35520	Lotta et al.	histidine	HMDB0000177	ENSG00000160200	CBS	FALSE
63522	MR-IVW LD	CBS:P35520:OID30200:v1:Cardiometabolic_II	CBS:P35520:OID30200:v1:Cardiometabolic_II	bioa_013	methionine	5	0.0594601	0.0541839	0.272478	PPP	P35520	Lotta et al.	methionine	HMDB0000696	ENSG00000160200	CBS	FALSE
63523	MR-IVW LD	CBS:P35520:OID30200:v1:Cardiometabolic_II	CBS:P35520:OID30200:v1:Cardiometabolic_II	bioa_014	ornithine	5	0.03873	0.0542272	0.475094	PPP	P35520	Lotta et al.	ornithine	HMDB0000214	ENSG00000160200	CBS	FALSE
63524	MR-IVW LD	CBS:P35520:OID30200:v1:Cardiometabolic_II	CBS:P35520:OID30200:v1:Cardiometabolic_II	bioa_015	phenylethylamine	5	-0.0758597	0.0889355	0.393674	PPP	P35520	Lotta et al.	phenylethylamine	HMDB0012275	ENSG00000160200	CBS	FALSE
63525	MR-IVW LD	CBS:P35520:OID30200:v1:Cardiometabolic_II	CBS:P35520:OID30200:v1:Cardiometabolic_II	bioa_016	phenylalanine	5	0.0769142	0.0331205	0.0202193	PPP	P35520	Lotta et al.	phenylalanine	HMDB0000159	ENSG00000160200	CBS	FALSE
63526	MR-IVW LD	CBS:P35520:OID30200:v1:Cardiometabolic_II	CBS:P35520:OID30200:v1:Cardiometabolic_II	bioa_018	serine	5	0.161508	0.0541938	0.00288068	PPP	P35520	Lotta et al.	serine	HMDB0000187	ENSG00000160200	CBS	TRUE
63527	MR-IVW LD	CBS:P35520:OID30200:v1:Cardiometabolic_II	CBS:P35520:OID30200:v1:Cardiometabolic_II	bioa_019	threonine	5	0.152733	0.0557275	0.00613056	PPP	P35520	Lotta et al.	threonine	HMDB0000167	ENSG00000160200	CBS	FALSE
63528	MR-IVW LD	CBS:P35520:OID30200:v1:Cardiometabolic_II	CBS:P35520:OID30200:v1:Cardiometabolic_II	bioa_020	tryptophan	5	0.0612214	0.0541791	0.258484	PPP	P35520	Lotta et al.	tryptophan	HMDB0000929	ENSG00000160200	CBS	FALSE
63529	MR-IVW LD	CBS:P35520:OID30200:v1:Cardiometabolic_II	CBS:P35520:OID30200:v1:Cardiometabolic_II	bioa_021	tyrosine	5	0.0973375	0.0326871	0.00290269	PPP	P35520	Lotta et al.	tyrosine	HMDB0000158	ENSG00000160200	CBS	FALSE
63530	MR-IVW LD	CBS:P35520:OID30200:v1:Cardiometabolic_II	CBS:P35520:OID30200:v1:Cardiometabolic_II	bioa_022	valine	5	0.0324068	0.0328556	0.323966	PPP	P35520	Lotta et al.	valine	HMDB0000883	ENSG00000160200	CBS	FALSE
63531	MR-IVW LD	CBS:P35520:OID30200:v1:Cardiometabolic_II	CBS:P35520:OID30200:v1:Cardiometabolic_II	bioa_023	n-acetylornithine	5	-0.00320919	0.054428	0.952982	PPP	P35520	Lotta et al.	n-acetylornithine	HMDB0003357	ENSG00000160200	CBS	FALSE
63532	MR-IVW LD	CBS:P35520:OID30200:v1:Cardiometabolic_II	CBS:P35520:OID30200:v1:Cardiometabolic_II	bioa_030	trans-hydroxyproline	5	0.0636597	0.0542489	0.240605	PPP	P35520	Lotta et al.	trans-hydroxyproline	HMDB0000725	ENSG00000160200	CBS	FALSE
63533	MR-IVW LD	CBS:P35520:OID30200:v1:Cardiometabolic_II	CBS:P35520:OID30200:v1:Cardiometabolic_II	bioa_031	sarcosine	5	-0.027076	0.0543891	0.61861	PPP	P35520	Lotta et al.	sarcosine	HMDB0000271	ENSG00000160200	CBS	FALSE
63534	MR-IVW LD	CBS:P35520:OID30200:v1:Cardiometabolic_II	CBS:P35520:OID30200:v1:Cardiometabolic_II	bioa_032	serotonin	5	0.0371878	0.0693627	0.591865	PPP	P35520	Lotta et al.	serotonin	HMDB0000259	ENSG00000160200	CBS	FALSE
63535	MR-IVW LD	CBS:P35520:OID30200:v1:Cardiometabolic_II	CBS:P35520:OID30200:v1:Cardiometabolic_II	bioa_033	spermidine	5	0.0652428	0.0637101	0.305808	PPP	P35520	Lotta et al.	spermidine	HMDB0001257	ENSG00000160200	CBS	FALSE
63536	MR-IVW LD	CBS:P35520:OID30200:v1:Cardiometabolic_II	CBS:P35520:OID30200:v1:Cardiometabolic_II	bior_002	acetylcarnitine (c2)	5	0.144429	0.0541462	0.00764424	PPP	P35520	Lotta et al.	acetylcarnitine (c2)	HMDB0000201	ENSG00000160200	CBS	FALSE
63537	MR-IVW LD	CBS:P35520:OID30200:v1:Cardiometabolic_II	CBS:P35520:OID30200:v1:Cardiometabolic_II	bior_031	hexadecanoylcarnitine	5	0.0503312	0.0542305	0.353357	PPP	P35520	Lotta et al.	hexadecanoylcarnitine	HMDB0000222	ENSG00000160200	CBS	FALSE
63538	MR-IVW LD	CBS:P35520:OID30200:v1:Cardiometabolic_II	CBS:P35520:OID30200:v1:Cardiometabolic_II	met-d-Acetate	acetate	5	0.0488647	0.0242724	0.0440961	PPP	P35520	Borges et al.	acetate	HMDB0000042	ENSG00000160200	CBS	FALSE
63539	MR-IVW LD	CBS:P35520:OID30200:v1:Cardiometabolic_II	CBS:P35520:OID30200:v1:Cardiometabolic_II	met-d-Acetoacetate	acetoacetate	5	0.00292202	0.0242699	0.904169	PPP	P35520	Borges et al.	acetoacetate	HMDB0000060	ENSG00000160200	CBS	FALSE
63540	MR-IVW LD	CBS:P35520:OID30200:v1:Cardiometabolic_II	CBS:P35520:OID30200:v1:Cardiometabolic_II	met-d-Ala	alanine	5	-0.0214694	0.0242697	0.376363	PPP	P35520	Borges et al.	alanine	HMDB0000161	ENSG00000160200	CBS	FALSE
63541	MR-IVW LD	CBS:P35520:OID30200:v1:Cardiometabolic_II	CBS:P35520:OID30200:v1:Cardiometabolic_II	met-d-Citrate	citrate	5	0.00905349	0.0242703	0.709128	PPP	P35520	Borges et al.	citrate	HMDB0000094	ENSG00000160200	CBS	FALSE
63542	MR-IVW LD	CBS:P35520:OID30200:v1:Cardiometabolic_II	CBS:P35520:OID30200:v1:Cardiometabolic_II	met-d-Gln	glutamine	5	0.070246	0.0243029	0.00384713	PPP	P35520	Borges et al.	glutamine	HMDB0000641	ENSG00000160200	CBS	FALSE
63543	MR-IVW LD	CBS:P35520:OID30200:v1:Cardiometabolic_II	CBS:P35520:OID30200:v1:Cardiometabolic_II	met-d-Glucose	glucose	5	0.0319231	0.0242918	0.188795	PPP	P35520	Borges et al.	glucose	HMDB0000122	ENSG00000160200	CBS	FALSE
63544	MR-IVW LD	CBS:P35520:OID30200:v1:Cardiometabolic_II	CBS:P35520:OID30200:v1:Cardiometabolic_II	met-d-Gly	glycine	5	0.022943	0.02428	0.344693	PPP	P35520	Borges et al.	glycine	HMDB0000123	ENSG00000160200	CBS	FALSE
63545	MR-IVW LD	CBS:P35520:OID30200:v1:Cardiometabolic_II	CBS:P35520:OID30200:v1:Cardiometabolic_II	met-d-His	histidine	5	0.0217567	0.0242888	0.370386	PPP	P35520	Borges et al.	histidine	HMDB0000177	ENSG00000160200	CBS	FALSE
63546	MR-IVW LD	CBS:P35520:OID30200:v1:Cardiometabolic_II	CBS:P35520:OID30200:v1:Cardiometabolic_II	met-d-LA	linoleate (18:2n6)	5	-0.0135404	0.0242773	0.577022	PPP	P35520	Borges et al.	linoleate (18:2n6)	HMDB0006270,HMDB0000673	ENSG00000160200	CBS	FALSE
63547	MR-IVW LD	CBS:P35520:OID30200:v1:Cardiometabolic_II	CBS:P35520:OID30200:v1:Cardiometabolic_II	met-d-Phe	phenylalanine	5	0.0543481	0.0242748	0.0251647	PPP	P35520	Borges et al.	phenylalanine	HMDB0000159	ENSG00000160200	CBS	FALSE
63548	MR-IVW LD	CBS:P35520:OID30200:v1:Cardiometabolic_II	CBS:P35520:OID30200:v1:Cardiometabolic_II	met-d-Pyruvate	pyruvate	5	-0.0667796	0.0243041	0.00600204	PPP	P35520	Borges et al.	pyruvate	HMDB0000243	ENSG00000160200	CBS	FALSE
63549	MR-IVW LD	CBS:P35520:OID30200:v1:Cardiometabolic_II	CBS:P35520:OID30200:v1:Cardiometabolic_II	met-d-Tyr	tyrosine	5	0.0718206	0.0242861	0.00310369	PPP	P35520	Borges et al.	tyrosine	HMDB0000158	ENSG00000160200	CBS	FALSE
63550	MR-IVW LD	CBS:P35520:OID30200:v1:Cardiometabolic_II	CBS:P35520:OID30200:v1:Cardiometabolic_II	met-d-Val	valine	5	0.00214561	0.0242727	0.929562	PPP	P35520	Borges et al.	valine	HMDB0000883	ENSG00000160200	CBS	FALSE
63551	MR-IVW LD	CDA:P32320:OID30345:v1:Cardiometabolic_II	CDA:P32320:OID30345:v1:Cardiometabolic_II	GCST90199627	n-alpha-acetylornithine	15	-0.0398177	0.0344063	0.247159	PPP	P32320	Chen et al.	n-alpha-acetylornithine	HMDB0003357	ENSG00000158825	CDA	FALSE
63552	MR-IVW LD	CDA:P32320:OID30345:v1:Cardiometabolic_II	CDA:P32320:OID30345:v1:Cardiometabolic_II	GCST90199628	3-methylhistidine	15	-0.00301269	0.0282969	0.915212	PPP	P32320	Chen et al.	3-methylhistidine	HMDB0000479	ENSG00000158825	CDA	FALSE
63553	MR-IVW LD	CDA:P32320:OID30345:v1:Cardiometabolic_II	CDA:P32320:OID30345:v1:Cardiometabolic_II	GCST90199629	glycerophosphorylcholine (gpc)	15	0.0471164	0.0284279	0.0974384	PPP	P32320	Chen et al.	glycerophosphorylcholine (gpc)	HMDB0000086	ENSG00000158825	CDA	FALSE
63554	MR-IVW LD	CDA:P32320:OID30345:v1:Cardiometabolic_II	CDA:P32320:OID30345:v1:Cardiometabolic_II	GCST90199637	n-acetylglutamate	15	-0.0113382	0.029166	0.697463	PPP	P32320	Chen et al.	n-acetylglutamate	HMDB0001138	ENSG00000158825	CDA	FALSE
63555	MR-IVW LD	CDA:P32320:OID30345:v1:Cardiometabolic_II	CDA:P32320:OID30345:v1:Cardiometabolic_II	GCST90199651	docosahexaenoate (dha; 22:6n3)	15	0.00617274	0.0283123	0.827411	PPP	P32320	Chen et al.	docosahexaenoate (dha; 22:6n3)	HMDB0002183	ENSG00000158825	CDA	FALSE
63556	MR-IVW LD	CDA:P32320:OID30345:v1:Cardiometabolic_II	CDA:P32320:OID30345:v1:Cardiometabolic_II	GCST90199652	1-stearoyl-2-oleoyl-gps (18:0/18:1)	15	0.00065447	0.0287039	0.981809	PPP	P32320	Chen et al.	1-stearoyl-2-oleoyl-gps (18:0/18:1)	HMDB0010163	ENSG00000158825	CDA	FALSE
63557	MR-IVW LD	CDA:P32320:OID30345:v1:Cardiometabolic_II	CDA:P32320:OID30345:v1:Cardiometabolic_II	GCST90199654	paraxanthine	15	-0.0575131	0.0290933	0.0480587	PPP	P32320	Chen et al.	paraxanthine	HMDB0001860	ENSG00000158825	CDA	FALSE
63558	MR-IVW LD	CDA:P32320:OID30345:v1:Cardiometabolic_II	CDA:P32320:OID30345:v1:Cardiometabolic_II	GCST90199665	n-acetylaspartate (naa)	15	-0.0242497	0.0285392	0.395494	PPP	P32320	Chen et al.	n-acetylaspartate (naa)	HMDB0000812	ENSG00000158825	CDA	FALSE
63559	MR-IVW LD	CDA:P32320:OID30345:v1:Cardiometabolic_II	CDA:P32320:OID30345:v1:Cardiometabolic_II	GCST90199666	palmitoylcarnitine (c16)	15	0.0196403	0.0283536	0.488502	PPP	P32320	Chen et al.	palmitoylcarnitine (c16)	HMDB0000222	ENSG00000158825	CDA	FALSE
63560	MR-IVW LD	CDA:P32320:OID30345:v1:Cardiometabolic_II	CDA:P32320:OID30345:v1:Cardiometabolic_II	GCST90199669	acetylcarnitine (c2)	15	0.0374932	0.0283419	0.185872	PPP	P32320	Chen et al.	acetylcarnitine (c2)	HMDB0000201	ENSG00000158825	CDA	FALSE
63561	MR-IVW LD	CDA:P32320:OID30345:v1:Cardiometabolic_II	CDA:P32320:OID30345:v1:Cardiometabolic_II	GCST90199673	dehydroepiandrosterone sulfate (dhea-s)	15	-0.0055638	0.0284007	0.844686	PPP	P32320	Chen et al.	dehydroepiandrosterone sulfate (dhea-s)	HMDB0001032	ENSG00000158825	CDA	FALSE
63562	MR-IVW LD	CDA:P32320:OID30345:v1:Cardiometabolic_II	CDA:P32320:OID30345:v1:Cardiometabolic_II	GCST90199691	1-methylhistidine	15	0.0307855	0.0284045	0.278443	PPP	P32320	Chen et al.	1-methylhistidine	HMDB0000001	ENSG00000158825	CDA	FALSE
63563	MR-IVW LD	CDA:P32320:OID30345:v1:Cardiometabolic_II	CDA:P32320:OID30345:v1:Cardiometabolic_II	GCST90199845	sphinganine-1-phosphate	15	-0.0245982	0.0285778	0.389377	PPP	P32320	Chen et al.	sphinganine-1-phosphate	HMDB0001383	ENSG00000158825	CDA	FALSE
63564	MR-IVW LD	CDA:P32320:OID30345:v1:Cardiometabolic_II	CDA:P32320:OID30345:v1:Cardiometabolic_II	GCST90199896	sulfate*	15	0.0156718	0.0283979	0.581043	PPP	P32320	Chen et al.	sulfate*	HMDB01448	ENSG00000158825	CDA	FALSE
63565	MR-IVW LD	CDA:P32320:OID30345:v1:Cardiometabolic_II	CDA:P32320:OID30345:v1:Cardiometabolic_II	GCST90199972	sphingomyelin (d18:1/24:1, d18:2/24:0)*	15	0.0137396	0.0283344	0.627742	PPP	P32320	Chen et al.	sphingomyelin (d18:1/24:1, d18:2/24:0)*	HMDB0012107	ENSG00000158825	CDA	FALSE
63566	MR-IVW LD	CDA:P32320:OID30345:v1:Cardiometabolic_II	CDA:P32320:OID30345:v1:Cardiometabolic_II	GCST90200001	sphingomyelin (d18:1/20:0, d16:1/22:0)*	15	-0.0161271	0.0283507	0.569462	PPP	P32320	Chen et al.	sphingomyelin (d18:1/20:0, d16:1/22:0)*	HMDB0012102	ENSG00000158825	CDA	FALSE
63567	MR-IVW LD	CDA:P32320:OID30345:v1:Cardiometabolic_II	CDA:P32320:OID30345:v1:Cardiometabolic_II	GCST90200049	myristoyl dihydrosphingomyelin (d18:0/14:0)*	15	-0.00412611	0.0283566	0.88431	PPP	P32320	Chen et al.	myristoyl dihydrosphingomyelin (d18:0/14:0)*	HMDB0012085	ENSG00000158825	CDA	FALSE
63568	MR-IVW LD	CDA:P32320:OID30345:v1:Cardiometabolic_II	CDA:P32320:OID30345:v1:Cardiometabolic_II	GCST90200056	sphingomyelin (d18:0/18:0, d19:0/17:0)*	15	0.00592157	0.0283225	0.834388	PPP	P32320	Chen et al.	sphingomyelin (d18:0/18:0, d19:0/17:0)*	HMDB0012087	ENSG00000158825	CDA	FALSE
63569	MR-IVW LD	CDA:P32320:OID30345:v1:Cardiometabolic_II	CDA:P32320:OID30345:v1:Cardiometabolic_II	GCST90200279	pantothenate	15	0.0130016	0.0284604	0.647791	PPP	P32320	Chen et al.	pantothenate	HMDB0000210	ENSG00000158825	CDA	FALSE
63570	MR-IVW LD	CDA:P32320:OID30345:v1:Cardiometabolic_II	CDA:P32320:OID30345:v1:Cardiometabolic_II	GCST90200281	phosphoethanolamine	15	-0.0134519	0.0283577	0.63524	PPP	P32320	Chen et al.	phosphoethanolamine	HMDB0000224	ENSG00000158825	CDA	FALSE
63571	MR-IVW LD	CDA:P32320:OID30345:v1:Cardiometabolic_II	CDA:P32320:OID30345:v1:Cardiometabolic_II	GCST90200283	3-ureidopropionate	15	-0.00768347	0.0296612	0.795604	PPP	P32320	Chen et al.	3-ureidopropionate	HMDB0000026	ENSG00000158825	CDA	FALSE
63572	MR-IVW LD	CDA:P32320:OID30345:v1:Cardiometabolic_II	CDA:P32320:OID30345:v1:Cardiometabolic_II	GCST90200291	sarcosine	15	0.00983013	0.0284103	0.729339	PPP	P32320	Chen et al.	sarcosine	HMDB0000271	ENSG00000158825	CDA	FALSE
63573	MR-IVW LD	CDA:P32320:OID30345:v1:Cardiometabolic_II	CDA:P32320:OID30345:v1:Cardiometabolic_II	GCST90200292	trans-4-hydroxyproline	15	0.0352812	0.0283601	0.213485	PPP	P32320	Chen et al.	trans-4-hydroxyproline	HMDB0000725	ENSG00000158825	CDA	FALSE
63574	MR-IVW LD	CDA:P32320:OID30345:v1:Cardiometabolic_II	CDA:P32320:OID30345:v1:Cardiometabolic_II	GCST90200293	thyroxine	15	-0.014482	0.0283404	0.609351	PPP	P32320	Chen et al.	thyroxine	HMDB0000248	ENSG00000158825	CDA	FALSE
63575	MR-IVW LD	CDA:P32320:OID30345:v1:Cardiometabolic_II	CDA:P32320:OID30345:v1:Cardiometabolic_II	GCST90200296	methyl indole-3-acetate	15	-0.0261869	0.0307216	0.393996	PPP	P32320	Chen et al.	methyl indole-3-acetate	HMDB0029738	ENSG00000158825	CDA	FALSE
63576	MR-IVW LD	CDA:P32320:OID30345:v1:Cardiometabolic_II	CDA:P32320:OID30345:v1:Cardiometabolic_II	GCST90200304	citrate	15	-0.016493	0.0283451	0.560657	PPP	P32320	Chen et al.	citrate	HMDB0000094	ENSG00000158825	CDA	FALSE
63577	MR-IVW LD	CDA:P32320:OID30345:v1:Cardiometabolic_II	CDA:P32320:OID30345:v1:Cardiometabolic_II	GCST90200306	butyrate/isobutyrate (4:0)	15	-0.0489148	0.0287932	0.0893507	PPP	P32320	Chen et al.	butyrate/isobutyrate (4:0)	HMDB0000039	ENSG00000158825	CDA	FALSE
63578	MR-IVW LD	CDA:P32320:OID30345:v1:Cardiometabolic_II	CDA:P32320:OID30345:v1:Cardiometabolic_II	GCST90200314	n-acetylneuraminate	15	0.0504008	0.0284496	0.0764643	PPP	P32320	Chen et al.	n-acetylneuraminate	HMDB0000230	ENSG00000158825	CDA	FALSE
63579	MR-IVW LD	CDA:P32320:OID30345:v1:Cardiometabolic_II	CDA:P32320:OID30345:v1:Cardiometabolic_II	GCST90200318	acetoacetate	15	-0.00229413	0.0310525	0.941107	PPP	P32320	Chen et al.	acetoacetate	HMDB0000060	ENSG00000158825	CDA	FALSE
63580	MR-IVW LD	CDA:P32320:OID30345:v1:Cardiometabolic_II	CDA:P32320:OID30345:v1:Cardiometabolic_II	GCST90200319	cys-gly, oxidized	15	-0.0193856	0.0283528	0.494147	PPP	P32320	Chen et al.	cys-gly, oxidized	HMDB0000078	ENSG00000158825	CDA	FALSE
63581	MR-IVW LD	CDA:P32320:OID30345:v1:Cardiometabolic_II	CDA:P32320:OID30345:v1:Cardiometabolic_II	GCST90200321	cholate	15	0.0338892	0.0289975	0.242527	PPP	P32320	Chen et al.	cholate	HMDB0000619	ENSG00000158825	CDA	FALSE
63582	MR-IVW LD	CDA:P32320:OID30345:v1:Cardiometabolic_II	CDA:P32320:OID30345:v1:Cardiometabolic_II	GCST90200323	creatine	15	0.00993057	0.0283036	0.725694	PPP	P32320	Chen et al.	creatine	HMDB0000064	ENSG00000158825	CDA	FALSE
63583	MR-IVW LD	CDA:P32320:OID30345:v1:Cardiometabolic_II	CDA:P32320:OID30345:v1:Cardiometabolic_II	GCST90200325	glycerol	15	0.00932945	0.0283029	0.74168	PPP	P32320	Chen et al.	glycerol	HMDB0000131	ENSG00000158825	CDA	FALSE
63584	MR-IVW LD	CDA:P32320:OID30345:v1:Cardiometabolic_II	CDA:P32320:OID30345:v1:Cardiometabolic_II	GCST90200327	choline	15	0.00565074	0.0283424	0.84197	PPP	P32320	Chen et al.	choline	HMDB0000097	ENSG00000158825	CDA	FALSE
63585	MR-IVW LD	CDA:P32320:OID30345:v1:Cardiometabolic_II	CDA:P32320:OID30345:v1:Cardiometabolic_II	GCST90200335	stearoyl sphingomyelin (d18:1/18:0)	15	-0.0117191	0.0283495	0.679328	PPP	P32320	Chen et al.	stearoyl sphingomyelin (d18:1/18:0)	HMDB0001348	ENSG00000158825	CDA	FALSE
63586	MR-IVW LD	CDA:P32320:OID30345:v1:Cardiometabolic_II	CDA:P32320:OID30345:v1:Cardiometabolic_II	GCST90200336	n-palmitoyl-sphingosine (d18:1/16:0)	15	0.0361189	0.0283359	0.202427	PPP	P32320	Chen et al.	n-palmitoyl-sphingosine (d18:1/16:0)	HMDB0004949	ENSG00000158825	CDA	FALSE
63587	MR-IVW LD	CDA:P32320:OID30345:v1:Cardiometabolic_II	CDA:P32320:OID30345:v1:Cardiometabolic_II	GCST90200337	taurochenodeoxycholate	15	-0.00520073	0.0287166	0.856285	PPP	P32320	Chen et al.	taurochenodeoxycholate	HMDB0000951	ENSG00000158825	CDA	FALSE
63588	MR-IVW LD	CDA:P32320:OID30345:v1:Cardiometabolic_II	CDA:P32320:OID30345:v1:Cardiometabolic_II	GCST90200341	n-stearoyl-sphingosine (d18:1/18:0)*	15	-0.00460825	0.0283569	0.870905	PPP	P32320	Chen et al.	n-stearoyl-sphingosine (d18:1/18:0)*	HMDB0004950	ENSG00000158825	CDA	FALSE
63589	MR-IVW LD	CDA:P32320:OID30345:v1:Cardiometabolic_II	CDA:P32320:OID30345:v1:Cardiometabolic_II	GCST90200345	s-adenosylhomocysteine (sah)	15	0.0538283	0.0328717	0.10152	PPP	P32320	Chen et al.	s-adenosylhomocysteine (sah)	HMDB00939	ENSG00000158825	CDA	FALSE
63590	MR-IVW LD	CDA:P32320:OID30345:v1:Cardiometabolic_II	CDA:P32320:OID30345:v1:Cardiometabolic_II	GCST90200348	quinolinate	15	-0.00866506	0.0284443	0.760646	PPP	P32320	Chen et al.	quinolinate	HMDB0000232	ENSG00000158825	CDA	FALSE
63591	MR-IVW LD	CDA:P32320:OID30345:v1:Cardiometabolic_II	CDA:P32320:OID30345:v1:Cardiometabolic_II	GCST90200349	eicosapentaenoate (epa; 20:5n3)	15	-0.00230035	0.0283506	0.935331	PPP	P32320	Chen et al.	eicosapentaenoate (epa; 20:5n3)	HMDB0001999	ENSG00000158825	CDA	FALSE
63592	MR-IVW LD	CDA:P32320:OID30345:v1:Cardiometabolic_II	CDA:P32320:OID30345:v1:Cardiometabolic_II	GCST90200351	n-acetylputrescine	15	-0.00365127	0.0283754	0.897613	PPP	P32320	Chen et al.	n-acetylputrescine	HMDB0002064	ENSG00000158825	CDA	FALSE
63593	MR-IVW LD	CDA:P32320:OID30345:v1:Cardiometabolic_II	CDA:P32320:OID30345:v1:Cardiometabolic_II	GCST90200354	linoleate (18:2n6)	15	0.0119957	0.0283448	0.672144	PPP	P32320	Chen et al.	linoleate (18:2n6)	HMDB0006270,HMDB0000673	ENSG00000158825	CDA	FALSE
63594	MR-IVW LD	CDA:P32320:OID30345:v1:Cardiometabolic_II	CDA:P32320:OID30345:v1:Cardiometabolic_II	GCST90200355	adenosine 5'-diphosphate (adp)	15	0.0267141	0.0379533	0.481515	PPP	P32320	Chen et al.	adenosine 5'-diphosphate (adp)	HMDB0001341	ENSG00000158825	CDA	FALSE
63595	MR-IVW LD	CDA:P32320:OID30345:v1:Cardiometabolic_II	CDA:P32320:OID30345:v1:Cardiometabolic_II	GCST90200356	adenosine 5'-monophosphate (amp)	15	0.0321592	0.0284169	0.257765	PPP	P32320	Chen et al.	adenosine 5'-monophosphate (amp)	HMDB0000045	ENSG00000158825	CDA	FALSE
63596	MR-IVW LD	CDA:P32320:OID30345:v1:Cardiometabolic_II	CDA:P32320:OID30345:v1:Cardiometabolic_II	GCST90200358	arachidonate (20:4n6)	15	0.00479742	0.0283244	0.865502	PPP	P32320	Chen et al.	arachidonate (20:4n6)	HMDB0001043	ENSG00000158825	CDA	FALSE
63597	MR-IVW LD	CDA:P32320:OID30345:v1:Cardiometabolic_II	CDA:P32320:OID30345:v1:Cardiometabolic_II	GCST90200359	5-methylthioadenosine (mta)	15	-0.0302816	0.028432	0.286852	PPP	P32320	Chen et al.	5-methylthioadenosine (mta)	HMDB0001173	ENSG00000158825	CDA	FALSE
63598	MR-IVW LD	CDA:P32320:OID30345:v1:Cardiometabolic_II	CDA:P32320:OID30345:v1:Cardiometabolic_II	GCST90200361	beta-alanine	15	-0.00907897	0.0285996	0.750902	PPP	P32320	Chen et al.	beta-alanine	HMDB0000056	ENSG00000158825	CDA	FALSE
63599	MR-IVW LD	CDA:P32320:OID30345:v1:Cardiometabolic_II	CDA:P32320:OID30345:v1:Cardiometabolic_II	GCST90200362	succinate	15	0.0154573	0.0289055	0.592822	PPP	P32320	Chen et al.	succinate	HMDB0000254	ENSG00000158825	CDA	FALSE
63600	MR-IVW LD	CDA:P32320:OID30345:v1:Cardiometabolic_II	CDA:P32320:OID30345:v1:Cardiometabolic_II	GCST90200363	choline phosphate	15	-0.00135815	0.0283711	0.961819	PPP	P32320	Chen et al.	choline phosphate	HMDB0001565	ENSG00000158825	CDA	FALSE
63601	MR-IVW LD	CDA:P32320:OID30345:v1:Cardiometabolic_II	CDA:P32320:OID30345:v1:Cardiometabolic_II	GCST90200364	cysteinylglycine	15	-0.0422618	0.0284252	0.137075	PPP	P32320	Chen et al.	cysteinylglycine	HMDB0000078	ENSG00000158825	CDA	FALSE
63602	MR-IVW LD	CDA:P32320:OID30345:v1:Cardiometabolic_II	CDA:P32320:OID30345:v1:Cardiometabolic_II	GCST90200365	phenylpyruvate	15	0.00472205	0.0283772	0.86784	PPP	P32320	Chen et al.	phenylpyruvate	HMDB0000205	ENSG00000158825	CDA	FALSE
63603	MR-IVW LD	CDA:P32320:OID30345:v1:Cardiometabolic_II	CDA:P32320:OID30345:v1:Cardiometabolic_II	GCST90200368	cholesterol	15	0.0380312	0.0283493	0.17975	PPP	P32320	Chen et al.	cholesterol	HMDB0000067	ENSG00000158825	CDA	FALSE
63604	MR-IVW LD	CDA:P32320:OID30345:v1:Cardiometabolic_II	CDA:P32320:OID30345:v1:Cardiometabolic_II	GCST90200369	2-hydroxyphenylacetate	15	-0.0226302	0.0296185	0.444834	PPP	P32320	Chen et al.	2-hydroxyphenylacetate	HMDB0000669	ENSG00000158825	CDA	FALSE
63605	MR-IVW LD	CDA:P32320:OID30345:v1:Cardiometabolic_II	CDA:P32320:OID30345:v1:Cardiometabolic_II	GCST90200370	aspartate	15	0.00353973	0.028358	0.900664	PPP	P32320	Chen et al.	aspartate	HMDB0000191	ENSG00000158825	CDA	FALSE
63606	MR-IVW LD	CDA:P32320:OID30345:v1:Cardiometabolic_II	CDA:P32320:OID30345:v1:Cardiometabolic_II	GCST90200372	arginine	15	-0.000422748	0.028386	0.988118	PPP	P32320	Chen et al.	arginine	HMDB0000517	ENSG00000158825	CDA	FALSE
63607	MR-IVW LD	CDA:P32320:OID30345:v1:Cardiometabolic_II	CDA:P32320:OID30345:v1:Cardiometabolic_II	GCST90200374	sphinganine	15	0.0157158	0.0298886	0.599019	PPP	P32320	Chen et al.	sphinganine	HMDB0000269	ENSG00000158825	CDA	FALSE
63608	MR-IVW LD	CDA:P32320:OID30345:v1:Cardiometabolic_II	CDA:P32320:OID30345:v1:Cardiometabolic_II	GCST90200376	flavin adenine dinucleotide (fad)	15	0.015797	0.0325684	0.627649	PPP	P32320	Chen et al.	flavin adenine dinucleotide (fad)	HMDB0001248	ENSG00000158825	CDA	FALSE
63609	MR-IVW LD	CDA:P32320:OID30345:v1:Cardiometabolic_II	CDA:P32320:OID30345:v1:Cardiometabolic_II	GCST90200377	histidine	15	0.0402071	0.0284088	0.156979	PPP	P32320	Chen et al.	histidine	HMDB0000177	ENSG00000158825	CDA	FALSE
63610	MR-IVW LD	CDA:P32320:OID30345:v1:Cardiometabolic_II	CDA:P32320:OID30345:v1:Cardiometabolic_II	GCST90200378	cortisol	15	-0.0258006	0.0284621	0.364677	PPP	P32320	Chen et al.	cortisol	HMDB0000063	ENSG00000158825	CDA	FALSE
63611	MR-IVW LD	CDA:P32320:OID30345:v1:Cardiometabolic_II	CDA:P32320:OID30345:v1:Cardiometabolic_II	GCST90200379	hypotaurine	15	0.013554	0.0284253	0.633484	PPP	P32320	Chen et al.	hypotaurine	HMDB0000965	ENSG00000158825	CDA	FALSE
63612	MR-IVW LD	CDA:P32320:OID30345:v1:Cardiometabolic_II	CDA:P32320:OID30345:v1:Cardiometabolic_II	GCST90200382	cystine	15	0.0099637	0.0284888	0.726533	PPP	P32320	Chen et al.	cystine	HMDB0000192	ENSG00000158825	CDA	FALSE
63613	MR-IVW LD	CDA:P32320:OID30345:v1:Cardiometabolic_II	CDA:P32320:OID30345:v1:Cardiometabolic_II	GCST90200383	cystathionine	15	-0.033524	0.0287778	0.244049	PPP	P32320	Chen et al.	cystathionine	HMDB0000099	ENSG00000158825	CDA	FALSE
63614	MR-IVW LD	CDA:P32320:OID30345:v1:Cardiometabolic_II	CDA:P32320:OID30345:v1:Cardiometabolic_II	GCST90200384	guanidinoacetate	15	0.0197982	0.0283842	0.485484	PPP	P32320	Chen et al.	guanidinoacetate	HMDB0000128	ENSG00000158825	CDA	FALSE
63615	MR-IVW LD	CDA:P32320:OID30345:v1:Cardiometabolic_II	CDA:P32320:OID30345:v1:Cardiometabolic_II	GCST90200385	sphingosine	15	0.0127706	0.028835	0.657849	PPP	P32320	Chen et al.	sphingosine	HMDB0000252	ENSG00000158825	CDA	FALSE
63616	MR-IVW LD	CDA:P32320:OID30345:v1:Cardiometabolic_II	CDA:P32320:OID30345:v1:Cardiometabolic_II	GCST90200390	stearate (18:0)	15	-0.0158318	0.0283259	0.576218	PPP	P32320	Chen et al.	stearate (18:0)	HMDB0000827	ENSG00000158825	CDA	FALSE
63617	MR-IVW LD	CDA:P32320:OID30345:v1:Cardiometabolic_II	CDA:P32320:OID30345:v1:Cardiometabolic_II	GCST90200391	methionine	15	0.0127178	0.0284118	0.654425	PPP	P32320	Chen et al.	methionine	HMDB0000696	ENSG00000158825	CDA	FALSE
63618	MR-IVW LD	CDA:P32320:OID30345:v1:Cardiometabolic_II	CDA:P32320:OID30345:v1:Cardiometabolic_II	GCST90200392	orotate	15	-0.0558914	0.0285721	0.0504474	PPP	P32320	Chen et al.	orotate	HMDB0000226	ENSG00000158825	CDA	FALSE
63619	MR-IVW LD	CDA:P32320:OID30345:v1:Cardiometabolic_II	CDA:P32320:OID30345:v1:Cardiometabolic_II	GCST90200393	phosphate	15	-0.0693271	0.0283682	0.0145321	PPP	P32320	Chen et al.	phosphate	HMDB0001429	ENSG00000158825	CDA	FALSE
63620	MR-IVW LD	CDA:P32320:OID30345:v1:Cardiometabolic_II	CDA:P32320:OID30345:v1:Cardiometabolic_II	GCST90200394	inosine	15	0.0153613	0.0366505	0.675122	PPP	P32320	Chen et al.	inosine	HMDB0000195	ENSG00000158825	CDA	FALSE
63621	MR-IVW LD	CDA:P32320:OID30345:v1:Cardiometabolic_II	CDA:P32320:OID30345:v1:Cardiometabolic_II	GCST90200395	inosine 5'-monophosphate (imp)	15	-0.00367762	0.0378211	0.922538	PPP	P32320	Chen et al.	inosine 5'-monophosphate (imp)	HMDB0000175	ENSG00000158825	CDA	FALSE
63622	MR-IVW LD	CDA:P32320:OID30345:v1:Cardiometabolic_II	CDA:P32320:OID30345:v1:Cardiometabolic_II	GCST90200396	phenylalanine	15	-0.0332099	0.0284004	0.242265	PPP	P32320	Chen et al.	phenylalanine	HMDB0000159	ENSG00000158825	CDA	FALSE
63623	MR-IVW LD	CDA:P32320:OID30345:v1:Cardiometabolic_II	CDA:P32320:OID30345:v1:Cardiometabolic_II	GCST90200397	palmitate (16:0)	15	-0.0203952	0.0283311	0.471594	PPP	P32320	Chen et al.	palmitate (16:0)	HMDB0000220	ENSG00000158825	CDA	FALSE
63624	MR-IVW LD	CDA:P32320:OID30345:v1:Cardiometabolic_II	CDA:P32320:OID30345:v1:Cardiometabolic_II	GCST90200400	nicotinamide	15	-0.0249586	0.0286073	0.38296	PPP	P32320	Chen et al.	nicotinamide	HMDB0001406	ENSG00000158825	CDA	FALSE
63625	MR-IVW LD	CDA:P32320:OID30345:v1:Cardiometabolic_II	CDA:P32320:OID30345:v1:Cardiometabolic_II	GCST90200401	myo-inositol	15	0.0287681	0.0284615	0.312126	PPP	P32320	Chen et al.	myo-inositol	HMDB0000211	ENSG00000158825	CDA	FALSE
63626	MR-IVW LD	CDA:P32320:OID30345:v1:Cardiometabolic_II	CDA:P32320:OID30345:v1:Cardiometabolic_II	GCST90200403	citrulline	15	-0.020671	0.028524	0.468644	PPP	P32320	Chen et al.	citrulline	HMDB0000904	ENSG00000158825	CDA	FALSE
63627	MR-IVW LD	CDA:P32320:OID30345:v1:Cardiometabolic_II	CDA:P32320:OID30345:v1:Cardiometabolic_II	GCST90200404	ornithine	15	0.0369427	0.0283545	0.192614	PPP	P32320	Chen et al.	ornithine	HMDB0000214	ENSG00000158825	CDA	FALSE
63628	MR-IVW LD	CDA:P32320:OID30345:v1:Cardiometabolic_II	CDA:P32320:OID30345:v1:Cardiometabolic_II	GCST90200405	retinol (vitamin a)	15	0.00117835	0.0283673	0.966866	PPP	P32320	Chen et al.	retinol (vitamin a)	HMDB0000305	ENSG00000158825	CDA	FALSE
63629	MR-IVW LD	CDA:P32320:OID30345:v1:Cardiometabolic_II	CDA:P32320:OID30345:v1:Cardiometabolic_II	GCST90200406	1-methylnicotinamide	15	-0.0331045	0.0284594	0.244742	PPP	P32320	Chen et al.	1-methylnicotinamide	HMDB0000699	ENSG00000158825	CDA	FALSE
63630	MR-IVW LD	CDA:P32320:OID30345:v1:Cardiometabolic_II	CDA:P32320:OID30345:v1:Cardiometabolic_II	GCST90200407	uridine	15	0.133341	0.0283338	2.52516e-06	PPP	P32320	Chen et al.	uridine	HMDB0000296	ENSG00000158825	CDA	TRUE
63631	MR-IVW LD	CDA:P32320:OID30345:v1:Cardiometabolic_II	CDA:P32320:OID30345:v1:Cardiometabolic_II	GCST90200410	phytanate	15	-0.0264092	0.0284092	0.352578	PPP	P32320	Chen et al.	phytanate	HMDB0000801	ENSG00000158825	CDA	FALSE
63632	MR-IVW LD	CDA:P32320:OID30345:v1:Cardiometabolic_II	CDA:P32320:OID30345:v1:Cardiometabolic_II	GCST90200412	glutamate	15	-0.0219226	0.0282996	0.438541	PPP	P32320	Chen et al.	glutamate	HMDB0000148	ENSG00000158825	CDA	FALSE
63633	MR-IVW LD	CDA:P32320:OID30345:v1:Cardiometabolic_II	CDA:P32320:OID30345:v1:Cardiometabolic_II	GCST90200413	2'-deoxyuridine	15	0.110023	0.0289489	0.00014434	PPP	P32320	Chen et al.	2'-deoxyuridine	HMDB0000012	ENSG00000158825	CDA	FALSE
63634	MR-IVW LD	CDA:P32320:OID30345:v1:Cardiometabolic_II	CDA:P32320:OID30345:v1:Cardiometabolic_II	GCST90200415	serine	15	0.0122307	0.0283274	0.665915	PPP	P32320	Chen et al.	serine	HMDB0000187	ENSG00000158825	CDA	FALSE
63635	MR-IVW LD	CDA:P32320:OID30345:v1:Cardiometabolic_II	CDA:P32320:OID30345:v1:Cardiometabolic_II	GCST90200417	urea	15	-0.00589476	0.0283819	0.835468	PPP	P32320	Chen et al.	urea	HMDB0000294	ENSG00000158825	CDA	FALSE
63636	MR-IVW LD	CDA:P32320:OID30345:v1:Cardiometabolic_II	CDA:P32320:OID30345:v1:Cardiometabolic_II	GCST90200418	pyridoxal	15	-0.00893378	0.0287648	0.756119	PPP	P32320	Chen et al.	pyridoxal	HMDB0001545	ENSG00000158825	CDA	FALSE
63637	MR-IVW LD	CDA:P32320:OID30345:v1:Cardiometabolic_II	CDA:P32320:OID30345:v1:Cardiometabolic_II	GCST90200419	glutamine	15	0.0817741	0.0283542	0.00392632	PPP	P32320	Chen et al.	glutamine	HMDB0000641	ENSG00000158825	CDA	FALSE
63638	MR-IVW LD	CDA:P32320:OID30345:v1:Cardiometabolic_II	CDA:P32320:OID30345:v1:Cardiometabolic_II	GCST90200422	serotonin	15	-0.00655336	0.0297519	0.825663	PPP	P32320	Chen et al.	serotonin	HMDB0000259	ENSG00000158825	CDA	FALSE
63639	MR-IVW LD	CDA:P32320:OID30345:v1:Cardiometabolic_II	CDA:P32320:OID30345:v1:Cardiometabolic_II	GCST90200423	spermidine	15	0.0193859	0.0300533	0.518894	PPP	P32320	Chen et al.	spermidine	HMDB0001257	ENSG00000158825	CDA	FALSE
63640	MR-IVW LD	CDA:P32320:OID30345:v1:Cardiometabolic_II	CDA:P32320:OID30345:v1:Cardiometabolic_II	GCST90200427	tyrosine	15	-0.0277793	0.0283589	0.327301	PPP	P32320	Chen et al.	tyrosine	HMDB0000158	ENSG00000158825	CDA	FALSE
63641	MR-IVW LD	CDA:P32320:OID30345:v1:Cardiometabolic_II	CDA:P32320:OID30345:v1:Cardiometabolic_II	GCST90200429	cytidine	15	-0.0805052	0.0294366	0.00624056	PPP	P32320	Chen et al.	cytidine	HMDB0000089	ENSG00000158825	CDA	TRUE
63642	MR-IVW LD	CDA:P32320:OID30345:v1:Cardiometabolic_II	CDA:P32320:OID30345:v1:Cardiometabolic_II	GCST90200430	pyruvate	15	-0.0147565	0.0283473	0.602673	PPP	P32320	Chen et al.	pyruvate	HMDB0000243	ENSG00000158825	CDA	FALSE
63643	MR-IVW LD	CDA:P32320:OID30345:v1:Cardiometabolic_II	CDA:P32320:OID30345:v1:Cardiometabolic_II	GCST90200431	alanine	15	0.0120596	0.0283378	0.670425	PPP	P32320	Chen et al.	alanine	HMDB0000161	ENSG00000158825	CDA	FALSE
63644	MR-IVW LD	CDA:P32320:OID30345:v1:Cardiometabolic_II	CDA:P32320:OID30345:v1:Cardiometabolic_II	GCST90200432	threonine	15	0.0208142	0.0283713	0.463172	PPP	P32320	Chen et al.	threonine	HMDB0000167	ENSG00000158825	CDA	FALSE
63645	MR-IVW LD	CDA:P32320:OID30345:v1:Cardiometabolic_II	CDA:P32320:OID30345:v1:Cardiometabolic_II	GCST90200437	fructose	15	0.0254019	0.0285583	0.373748	PPP	P32320	Chen et al.	fructose	HMDB0000660	ENSG00000158825	CDA	FALSE
63646	MR-IVW LD	CDA:P32320:OID30345:v1:Cardiometabolic_II	CDA:P32320:OID30345:v1:Cardiometabolic_II	GCST90200438	alpha-ketobutyrate	15	-0.00280633	0.0284639	0.921462	PPP	P32320	Chen et al.	alpha-ketobutyrate	HMDB0000005	ENSG00000158825	CDA	FALSE
63647	MR-IVW LD	CDA:P32320:OID30345:v1:Cardiometabolic_II	CDA:P32320:OID30345:v1:Cardiometabolic_II	GCST90200439	cysteine	15	0.0173613	0.0284219	0.541303	PPP	P32320	Chen et al.	cysteine	HMDB0000574	ENSG00000158825	CDA	FALSE
63648	MR-IVW LD	CDA:P32320:OID30345:v1:Cardiometabolic_II	CDA:P32320:OID30345:v1:Cardiometabolic_II	GCST90200440	glucose	15	0.0255373	0.0285842	0.371639	PPP	P32320	Chen et al.	glucose	HMDB0000122	ENSG00000158825	CDA	FALSE
63649	MR-IVW LD	CDA:P32320:OID30345:v1:Cardiometabolic_II	CDA:P32320:OID30345:v1:Cardiometabolic_II	GCST90200441	tryptophan	15	-0.0220556	0.028389	0.437214	PPP	P32320	Chen et al.	tryptophan	HMDB0000929	ENSG00000158825	CDA	FALSE
63650	MR-IVW LD	CDA:P32320:OID30345:v1:Cardiometabolic_II	CDA:P32320:OID30345:v1:Cardiometabolic_II	GCST90200442	valine	15	-0.00943795	0.0283688	0.73937	PPP	P32320	Chen et al.	valine	HMDB0000883	ENSG00000158825	CDA	FALSE
63651	MR-IVW LD	CDA:P32320:OID30345:v1:Cardiometabolic_II	CDA:P32320:OID30345:v1:Cardiometabolic_II	GCST90200444	dihydroorotate	15	0.0317005	0.0284587	0.265316	PPP	P32320	Chen et al.	dihydroorotate	HMDB03349	ENSG00000158825	CDA	FALSE
63652	MR-IVW LD	CDA:P32320:OID30345:v1:Cardiometabolic_II	CDA:P32320:OID30345:v1:Cardiometabolic_II	GCST90200447	maltose	15	0.0422437	0.0323245	0.19126	PPP	P32320	Chen et al.	maltose	HMDB0000163	ENSG00000158825	CDA	FALSE
63653	MR-IVW LD	CDA:P32320:OID30345:v1:Cardiometabolic_II	CDA:P32320:OID30345:v1:Cardiometabolic_II	GCST90200452	asparagine	15	0.0266968	0.0283708	0.346708	PPP	P32320	Chen et al.	asparagine	HMDB0000168	ENSG00000158825	CDA	FALSE
63654	MR-IVW LD	CDA:P32320:OID30345:v1:Cardiometabolic_II	CDA:P32320:OID30345:v1:Cardiometabolic_II	GCST90200455	alpha-ketoglutarate	15	-0.0592739	0.0284276	0.0370618	PPP	P32320	Chen et al.	alpha-ketoglutarate	HMDB0000208	ENSG00000158825	CDA	FALSE
63655	MR-IVW LD	CDA:P32320:OID30345:v1:Cardiometabolic_II	CDA:P32320:OID30345:v1:Cardiometabolic_II	GCST90200680	5-acetylamino-6-formylamino-3-methyluracil	15	-0.030152	0.0295525	0.307593	PPP	P32320	Chen et al.	5-acetylamino-6-formylamino-3-methyluracil	HMDB0011105	ENSG00000158825	CDA	FALSE
63656	MR-IVW LD	CDA:P32320:OID30345:v1:Cardiometabolic_II	CDA:P32320:OID30345:v1:Cardiometabolic_II	GCST90200684	n-acetyl-aspartyl-glutamate (naag)	15	-0.00237575	0.0293493	0.935484	PPP	P32320	Chen et al.	n-acetyl-aspartyl-glutamate (naag)	HMDB0001067	ENSG00000158825	CDA	FALSE
63657	MR-IVW LD	CDA:P32320:OID30345:v1:Cardiometabolic_II	CDA:P32320:OID30345:v1:Cardiometabolic_II	GCST90200687	bilirubin (e,z or z,e)*	15	0.0208497	0.0283844	0.462616	PPP	P32320	Chen et al.	bilirubin (e,z or z,e)*	HMDB0000488	ENSG00000158825	CDA	FALSE
63658	MR-IVW LD	CDA:P32320:OID30345:v1:Cardiometabolic_II	CDA:P32320:OID30345:v1:Cardiometabolic_II	GCST90200691	n-delta-acetylornithine	15	0.0566228	0.0283471	0.0457731	PPP	P32320	Chen et al.	n-delta-acetylornithine	HMDB0003357	ENSG00000158825	CDA	FALSE
63659	MR-IVW LD	CDA:P32320:OID30345:v1:Cardiometabolic_II	CDA:P32320:OID30345:v1:Cardiometabolic_II	GCST90200704	bilirubin (z,z)	15	0.0333536	0.0283442	0.239301	PPP	P32320	Chen et al.	bilirubin (z,z)	HMDB0000054	ENSG00000158825	CDA	FALSE
63660	MR-IVW LD	CDA:P32320:OID30345:v1:Cardiometabolic_II	CDA:P32320:OID30345:v1:Cardiometabolic_II	GCST90200706	biliverdin	15	-0.0130163	0.0283427	0.646057	PPP	P32320	Chen et al.	biliverdin	HMDB0001008	ENSG00000158825	CDA	FALSE
63661	MR-IVW LD	CDA:P32320:OID30345:v1:Cardiometabolic_II	CDA:P32320:OID30345:v1:Cardiometabolic_II	GCST90200707	glycine	15	0.0415814	0.0283424	0.142347	PPP	P32320	Chen et al.	glycine	HMDB0000123	ENSG00000158825	CDA	FALSE
63662	MR-IVW LD	CDA:P32320:OID30345:v1:Cardiometabolic_II	CDA:P32320:OID30345:v1:Cardiometabolic_II	M00053	glutamine	13	0.0351433	0.0330611	0.287791	PPP	P32320	Shin et al.	glutamine	HMDB0000641	ENSG00000158825	CDA	FALSE
63663	MR-IVW LD	CDA:P32320:OID30345:v1:Cardiometabolic_II	CDA:P32320:OID30345:v1:Cardiometabolic_II	M00054	tryptophan	13	-0.031426	0.0330955	0.342338	PPP	P32320	Shin et al.	tryptophan	HMDB0000929	ENSG00000158825	CDA	FALSE
63664	MR-IVW LD	CDA:P32320:OID30345:v1:Cardiometabolic_II	CDA:P32320:OID30345:v1:Cardiometabolic_II	M00059	histidine	13	0.0446745	0.033099	0.177104	PPP	P32320	Shin et al.	histidine	HMDB0000177	ENSG00000158825	CDA	FALSE
63665	MR-IVW LD	CDA:P32320:OID30345:v1:Cardiometabolic_II	CDA:P32320:OID30345:v1:Cardiometabolic_II	M00063	cholesterol	13	0.0387532	0.0330735	0.241306	PPP	P32320	Shin et al.	cholesterol	HMDB0000067	ENSG00000158825	CDA	FALSE
63666	MR-IVW LD	CDA:P32320:OID30345:v1:Cardiometabolic_II	CDA:P32320:OID30345:v1:Cardiometabolic_II	M00064	phenylalanine	13	-0.0130036	0.0331014	0.694437	PPP	P32320	Shin et al.	phenylalanine	HMDB0000159	ENSG00000158825	CDA	FALSE
63667	MR-IVW LD	CDA:P32320:OID30345:v1:Cardiometabolic_II	CDA:P32320:OID30345:v1:Cardiometabolic_II	M00555	adenosine	13	0.0427331	0.0331201	0.196965	PPP	P32320	Shin et al.	adenosine	HMDB0000050	ENSG00000158825	CDA	FALSE
63668	MR-IVW LD	CDA:P32320:OID30345:v1:Cardiometabolic_II	CDA:P32320:OID30345:v1:Cardiometabolic_II	M00577	fructose	13	0.0207654	0.0331489	0.531034	PPP	P32320	Shin et al.	fructose	HMDB0000660	ENSG00000158825	CDA	FALSE
63669	MR-IVW LD	CDA:P32320:OID30345:v1:Cardiometabolic_II	CDA:P32320:OID30345:v1:Cardiometabolic_II	M00599	pyruvate	13	0.0435196	0.0333658	0.192125	PPP	P32320	Shin et al.	pyruvate	HMDB0000243	ENSG00000158825	CDA	FALSE
63670	MR-IVW LD	CDA:P32320:OID30345:v1:Cardiometabolic_II	CDA:P32320:OID30345:v1:Cardiometabolic_II	M00606	uridine	13	0.132304	0.0332656	6.9728e-05	PPP	P32320	Shin et al.	uridine	HMDB0000296	ENSG00000158825	CDA	TRUE
63671	MR-IVW LD	CDA:P32320:OID30345:v1:Cardiometabolic_II	CDA:P32320:OID30345:v1:Cardiometabolic_II	M01105	linoleate (18:2n6)	13	0.000785335	0.0331489	0.981099	PPP	P32320	Shin et al.	linoleate (18:2n6)	HMDB0006270,HMDB0000673	ENSG00000158825	CDA	FALSE
63672	MR-IVW LD	CDA:P32320:OID30345:v1:Cardiometabolic_II	CDA:P32320:OID30345:v1:Cardiometabolic_II	M01110	arachidonate (20:4n6)	13	-0.0528732	0.0330708	0.109868	PPP	P32320	Shin et al.	arachidonate (20:4n6)	HMDB0001043	ENSG00000158825	CDA	FALSE
63673	MR-IVW LD	CDA:P32320:OID30345:v1:Cardiometabolic_II	CDA:P32320:OID30345:v1:Cardiometabolic_II	M01123	inosine	13	0.014757	0.0552547	0.789414	PPP	P32320	Shin et al.	inosine	HMDB0000195	ENSG00000158825	CDA	FALSE
63674	MR-IVW LD	CDA:P32320:OID30345:v1:Cardiometabolic_II	CDA:P32320:OID30345:v1:Cardiometabolic_II	M01284	threonine	13	0.0387193	0.0376405	0.303639	PPP	P32320	Shin et al.	threonine	HMDB0000167	ENSG00000158825	CDA	FALSE
63675	MR-IVW LD	CDA:P32320:OID30345:v1:Cardiometabolic_II	CDA:P32320:OID30345:v1:Cardiometabolic_II	M01299	tyrosine	13	-0.0715513	0.0331997	0.0311479	PPP	P32320	Shin et al.	tyrosine	HMDB0000158	ENSG00000158825	CDA	FALSE
63676	MR-IVW LD	CDA:P32320:OID30345:v1:Cardiometabolic_II	CDA:P32320:OID30345:v1:Cardiometabolic_II	M01302	methionine	13	0.0237849	0.0332347	0.474198	PPP	P32320	Shin et al.	methionine	HMDB0000696	ENSG00000158825	CDA	FALSE
63677	MR-IVW LD	CDA:P32320:OID30345:v1:Cardiometabolic_II	CDA:P32320:OID30345:v1:Cardiometabolic_II	M01336	palmitate (16:0)	13	-0.0179998	0.0331064	0.586652	PPP	P32320	Shin et al.	palmitate (16:0)	HMDB0000220	ENSG00000158825	CDA	FALSE
63678	MR-IVW LD	CDA:P32320:OID30345:v1:Cardiometabolic_II	CDA:P32320:OID30345:v1:Cardiometabolic_II	M01358	stearate (18:0)	13	0.0230181	0.033098	0.486772	PPP	P32320	Shin et al.	stearate (18:0)	HMDB0000827	ENSG00000158825	CDA	FALSE
63679	MR-IVW LD	CDA:P32320:OID30345:v1:Cardiometabolic_II	CDA:P32320:OID30345:v1:Cardiometabolic_II	M01493	ornithine	13	-0.00330555	0.0332082	0.920709	PPP	P32320	Shin et al.	ornithine	HMDB0000214	ENSG00000158825	CDA	FALSE
63680	MR-IVW LD	CDA:P32320:OID30345:v1:Cardiometabolic_II	CDA:P32320:OID30345:v1:Cardiometabolic_II	M01508	pantothenate	13	-0.0700247	0.0359507	0.051439	PPP	P32320	Shin et al.	pantothenate	HMDB0000210	ENSG00000158825	CDA	FALSE
63681	MR-IVW LD	CDA:P32320:OID30345:v1:Cardiometabolic_II	CDA:P32320:OID30345:v1:Cardiometabolic_II	M01564	citrate	13	-0.0187806	0.0330792	0.570207	PPP	P32320	Shin et al.	citrate	HMDB0000094	ENSG00000158825	CDA	FALSE
63682	MR-IVW LD	CDA:P32320:OID30345:v1:Cardiometabolic_II	CDA:P32320:OID30345:v1:Cardiometabolic_II	M01638	arginine	13	0.0289476	0.0336776	0.390037	PPP	P32320	Shin et al.	arginine	HMDB0000517	ENSG00000158825	CDA	FALSE
63683	MR-IVW LD	CDA:P32320:OID30345:v1:Cardiometabolic_II	CDA:P32320:OID30345:v1:Cardiometabolic_II	M01640	ascorbate (vitamin c)	13	-0.0526755	0.0624686	0.399099	PPP	P32320	Shin et al.	ascorbate (vitamin c)	HMDB0000044	ENSG00000158825	CDA	FALSE
63684	MR-IVW LD	CDA:P32320:OID30345:v1:Cardiometabolic_II	CDA:P32320:OID30345:v1:Cardiometabolic_II	M01649	valine	13	-0.0305036	0.033216	0.35844	PPP	P32320	Shin et al.	valine	HMDB0000883	ENSG00000158825	CDA	FALSE
63685	MR-IVW LD	CDA:P32320:OID30345:v1:Cardiometabolic_II	CDA:P32320:OID30345:v1:Cardiometabolic_II	M01670	urea	13	0.0245314	0.0335666	0.464885	PPP	P32320	Shin et al.	urea	HMDB0000294	ENSG00000158825	CDA	FALSE
63686	MR-IVW LD	CDA:P32320:OID30345:v1:Cardiometabolic_II	CDA:P32320:OID30345:v1:Cardiometabolic_II	M01712	cortisol	13	-0.03597	0.0331168	0.27741	PPP	P32320	Shin et al.	cortisol	HMDB0000063	ENSG00000158825	CDA	FALSE
63687	MR-IVW LD	CDA:P32320:OID30345:v1:Cardiometabolic_II	CDA:P32320:OID30345:v1:Cardiometabolic_II	M01827	riboflavin (vitamin b2)	13	0.0539619	0.0718943	0.45291	PPP	P32320	Shin et al.	riboflavin (vitamin b2)	HMDB0000244	ENSG00000158825	CDA	FALSE
63688	MR-IVW LD	CDA:P32320:OID30345:v1:Cardiometabolic_II	CDA:P32320:OID30345:v1:Cardiometabolic_II	M02132	citrulline	13	0.0495609	0.0331641	0.135067	PPP	P32320	Shin et al.	citrulline	HMDB0000904	ENSG00000158825	CDA	FALSE
63689	MR-IVW LD	CDA:P32320:OID30345:v1:Cardiometabolic_II	CDA:P32320:OID30345:v1:Cardiometabolic_II	M02137	biliverdin	13	0.00418572	0.0359	0.907182	PPP	P32320	Shin et al.	biliverdin	HMDB0001008	ENSG00000158825	CDA	FALSE
63690	MR-IVW LD	CDA:P32320:OID30345:v1:Cardiometabolic_II	CDA:P32320:OID30345:v1:Cardiometabolic_II	M02342	serotonin (5ht)	13	0.018284	0.0373005	0.624007	PPP	P32320	Shin et al.	serotonin (5ht)	HMDB0000259	ENSG00000158825	CDA	FALSE
63691	MR-IVW LD	CDA:P32320:OID30345:v1:Cardiometabolic_II	CDA:P32320:OID30345:v1:Cardiometabolic_II	M03147	xanthine	13	-0.0514649	0.0351675	0.143353	PPP	P32320	Shin et al.	xanthine	HMDB0000292	ENSG00000158825	CDA	FALSE
63692	MR-IVW LD	CDA:P32320:OID30345:v1:Cardiometabolic_II	CDA:P32320:OID30345:v1:Cardiometabolic_II	M11438	phosphate	13	0.0212094	0.0332481	0.523531	PPP	P32320	Shin et al.	phosphate	HMDB0001429	ENSG00000158825	CDA	FALSE
63693	MR-IVW LD	CDA:P32320:OID30345:v1:Cardiometabolic_II	CDA:P32320:OID30345:v1:Cardiometabolic_II	M15122	glycerol	13	0.00960501	0.0331043	0.771706	PPP	P32320	Shin et al.	glycerol	HMDB0000131	ENSG00000158825	CDA	FALSE
63694	MR-IVW LD	CDA:P32320:OID30345:v1:Cardiometabolic_II	CDA:P32320:OID30345:v1:Cardiometabolic_II	M15488	acetylphosphate	13	0.0427331	0.0331201	0.196965	PPP	P32320	Shin et al.	acetylphosphate	HMDB0001494	ENSG00000158825	CDA	FALSE
63695	MR-IVW LD	CDA:P32320:OID30345:v1:Cardiometabolic_II	CDA:P32320:OID30345:v1:Cardiometabolic_II	M15506	choline	13	-0.0118302	0.0332009	0.7216	PPP	P32320	Shin et al.	choline	HMDB0000097	ENSG00000158825	CDA	FALSE
63696	MR-IVW LD	CDA:P32320:OID30345:v1:Cardiometabolic_II	CDA:P32320:OID30345:v1:Cardiometabolic_II	M15630	n-acetylornithine	13	-0.0372198	0.0338833	0.271999	PPP	P32320	Shin et al.	n-acetylornithine	HMDB0003357	ENSG00000158825	CDA	FALSE
63697	MR-IVW LD	CDA:P32320:OID30345:v1:Cardiometabolic_II	CDA:P32320:OID30345:v1:Cardiometabolic_II	M15677	3-methylhistidine	13	-0.0152141	0.0382689	0.690956	PPP	P32320	Shin et al.	3-methylhistidine	HMDB0000479	ENSG00000158825	CDA	FALSE
63698	MR-IVW LD	CDA:P32320:OID30345:v1:Cardiometabolic_II	CDA:P32320:OID30345:v1:Cardiometabolic_II	M15990	glycerophosphorylcholine (gpc)	13	0.011455	0.0348151	0.742137	PPP	P32320	Shin et al.	glycerophosphorylcholine (gpc)	HMDB0000086	ENSG00000158825	CDA	FALSE
63699	MR-IVW LD	CDA:P32320:OID30345:v1:Cardiometabolic_II	CDA:P32320:OID30345:v1:Cardiometabolic_II	M15996	aspartate	13	-0.0286866	0.0332666	0.388509	PPP	P32320	Shin et al.	aspartate	HMDB0000191	ENSG00000158825	CDA	FALSE
63700	MR-IVW LD	CDA:P32320:OID30345:v1:Cardiometabolic_II	CDA:P32320:OID30345:v1:Cardiometabolic_II	M18254	paraxanthine	13	-0.0381326	0.0337564	0.258629	PPP	P32320	Shin et al.	paraxanthine	HMDB0001860	ENSG00000158825	CDA	FALSE
63701	MR-IVW LD	CDA:P32320:OID30345:v1:Cardiometabolic_II	CDA:P32320:OID30345:v1:Cardiometabolic_II	M18467	eicosapentaenoate (epa; 20:5n3)	13	0.00445894	0.0330727	0.892752	PPP	P32320	Shin et al.	eicosapentaenoate (epa; 20:5n3)	HMDB0001999	ENSG00000158825	CDA	FALSE
63702	MR-IVW LD	CDA:P32320:OID30345:v1:Cardiometabolic_II	CDA:P32320:OID30345:v1:Cardiometabolic_II	M18474	estrone 3-sulfate	13	-0.0907568	0.0937031	0.332766	PPP	P32320	Shin et al.	estrone 3-sulfate	HMDB0001425	ENSG00000158825	CDA	FALSE
63703	MR-IVW LD	CDA:P32320:OID30345:v1:Cardiometabolic_II	CDA:P32320:OID30345:v1:Cardiometabolic_II	M18494	taurochenodeoxycholate	13	0.0189131	0.0387149	0.62518	PPP	P32320	Shin et al.	taurochenodeoxycholate	HMDB0000951	ENSG00000158825	CDA	FALSE
63704	MR-IVW LD	CDA:P32320:OID30345:v1:Cardiometabolic_II	CDA:P32320:OID30345:v1:Cardiometabolic_II	M19323	docosahexaenoate (dha; 22:6n3)	13	0.0202841	0.0330665	0.539591	PPP	P32320	Shin et al.	docosahexaenoate (dha; 22:6n3)	HMDB0002183	ENSG00000158825	CDA	FALSE
63705	MR-IVW LD	CDA:P32320:OID30345:v1:Cardiometabolic_II	CDA:P32320:OID30345:v1:Cardiometabolic_II	M19934	myo-inositol	13	-0.0205545	0.0331009	0.534622	PPP	P32320	Shin et al.	myo-inositol	HMDB0000211	ENSG00000158825	CDA	FALSE
63706	MR-IVW LD	CDA:P32320:OID30345:v1:Cardiometabolic_II	CDA:P32320:OID30345:v1:Cardiometabolic_II	M20489	glucose	13	0.000770151	0.0331653	0.981474	PPP	P32320	Shin et al.	glucose	HMDB0000122	ENSG00000158825	CDA	FALSE
63707	MR-IVW LD	CDA:P32320:OID30345:v1:Cardiometabolic_II	CDA:P32320:OID30345:v1:Cardiometabolic_II	M21044	2-hydroxybutyrate (ahb)	13	-0.0315099	0.0333195	0.344308	PPP	P32320	Shin et al.	2-hydroxybutyrate (ahb)	HMDB0000008	ENSG00000158825	CDA	FALSE
63708	MR-IVW LD	CDA:P32320:OID30345:v1:Cardiometabolic_II	CDA:P32320:OID30345:v1:Cardiometabolic_II	M22189	palmitoylcarnitine (c16)	13	-0.0358041	0.0333175	0.282538	PPP	P32320	Shin et al.	palmitoylcarnitine (c16)	HMDB0000222	ENSG00000158825	CDA	FALSE
63709	MR-IVW LD	CDA:P32320:OID30345:v1:Cardiometabolic_II	CDA:P32320:OID30345:v1:Cardiometabolic_II	M22842	cholate	13	0.00826531	0.0383151	0.829207	PPP	P32320	Shin et al.	cholate	HMDB0000619	ENSG00000158825	CDA	FALSE
63710	MR-IVW LD	CDA:P32320:OID30345:v1:Cardiometabolic_II	CDA:P32320:OID30345:v1:Cardiometabolic_II	M27716	bilirubin (z,z)	13	0.0193736	0.0355015	0.585263	PPP	P32320	Shin et al.	bilirubin (z,z)	HMDB0000054	ENSG00000158825	CDA	FALSE
63711	MR-IVW LD	CDA:P32320:OID30345:v1:Cardiometabolic_II	CDA:P32320:OID30345:v1:Cardiometabolic_II	M27718	creatine	13	0.0317781	0.0330586	0.336418	PPP	P32320	Shin et al.	creatine	HMDB0000064	ENSG00000158825	CDA	FALSE
63712	MR-IVW LD	CDA:P32320:OID30345:v1:Cardiometabolic_II	CDA:P32320:OID30345:v1:Cardiometabolic_II	M31453	cysteine	13	-0.0204459	0.0333221	0.539491	PPP	P32320	Shin et al.	cysteine	HMDB0000574	ENSG00000158825	CDA	FALSE
63713	MR-IVW LD	CDA:P32320:OID30345:v1:Cardiometabolic_II	CDA:P32320:OID30345:v1:Cardiometabolic_II	M31454	cystine	13	0.0301006	0.0640001	0.638125	PPP	P32320	Shin et al.	cystine	HMDB0000192	ENSG00000158825	CDA	FALSE
63714	MR-IVW LD	CDA:P32320:OID30345:v1:Cardiometabolic_II	CDA:P32320:OID30345:v1:Cardiometabolic_II	M32198	acetylcarnitine (c2)	13	-0.0240981	0.0330972	0.466552	PPP	P32320	Shin et al.	acetylcarnitine (c2)	HMDB0000201	ENSG00000158825	CDA	FALSE
63715	MR-IVW LD	CDA:P32320:OID30345:v1:Cardiometabolic_II	CDA:P32320:OID30345:v1:Cardiometabolic_II	M32315	serine	13	0.0442399	0.0331102	0.181503	PPP	P32320	Shin et al.	serine	HMDB0000187	ENSG00000158825	CDA	FALSE
63716	MR-IVW LD	CDA:P32320:OID30345:v1:Cardiometabolic_II	CDA:P32320:OID30345:v1:Cardiometabolic_II	M32319	trans-4-hydroxyproline	13	0.0462312	0.0330937	0.16242	PPP	P32320	Shin et al.	trans-4-hydroxyproline	HMDB0000725	ENSG00000158825	CDA	FALSE
63717	MR-IVW LD	CDA:P32320:OID30345:v1:Cardiometabolic_II	CDA:P32320:OID30345:v1:Cardiometabolic_II	M32322	glutamate	13	-0.0210353	0.033092	0.524998	PPP	P32320	Shin et al.	glutamate	HMDB0000148	ENSG00000158825	CDA	FALSE
63718	MR-IVW LD	CDA:P32320:OID30345:v1:Cardiometabolic_II	CDA:P32320:OID30345:v1:Cardiometabolic_II	M32338	glycine	13	0.0524055	0.0332787	0.115315	PPP	P32320	Shin et al.	glycine	HMDB0000123	ENSG00000158825	CDA	FALSE
63719	MR-IVW LD	CDA:P32320:OID30345:v1:Cardiometabolic_II	CDA:P32320:OID30345:v1:Cardiometabolic_II	M32339	alanine	13	-0.0343263	0.0331234	0.300055	PPP	P32320	Shin et al.	alanine	HMDB0000161	ENSG00000158825	CDA	FALSE
63720	MR-IVW LD	CDA:P32320:OID30345:v1:Cardiometabolic_II	CDA:P32320:OID30345:v1:Cardiometabolic_II	M32425	dehydroepiandrosterone sulfate (dhea-s)	13	0.01328	0.0331196	0.688443	PPP	P32320	Shin et al.	dehydroepiandrosterone sulfate (dhea-s)	HMDB0001032	ENSG00000158825	CDA	FALSE
63721	MR-IVW LD	CDA:P32320:OID30345:v1:Cardiometabolic_II	CDA:P32320:OID30345:v1:Cardiometabolic_II	M32458	oleamide	13	0.00464529	0.0342327	0.89206	PPP	P32320	Shin et al.	oleamide	HMDB0002117	ENSG00000158825	CDA	FALSE
63722	MR-IVW LD	CDA:P32320:OID30345:v1:Cardiometabolic_II	CDA:P32320:OID30345:v1:Cardiometabolic_II	M32593	heme	13	-0.00673554	0.0367845	0.854713	PPP	P32320	Shin et al.	heme	HMDB0003178	ENSG00000158825	CDA	FALSE
63723	MR-IVW LD	CDA:P32320:OID30345:v1:Cardiometabolic_II	CDA:P32320:OID30345:v1:Cardiometabolic_II	M33453	alpha-ketoglutarate	13	-0.0330866	0.0375415	0.378137	PPP	P32320	Shin et al.	alpha-ketoglutarate	HMDB0000208	ENSG00000158825	CDA	FALSE
63724	MR-IVW LD	CDA:P32320:OID30345:v1:Cardiometabolic_II	CDA:P32320:OID30345:v1:Cardiometabolic_II	M34106	bilirubin (e,z or z,e)*	13	0.00835805	0.0403001	0.835701	PPP	P32320	Shin et al.	bilirubin (e,z or z,e)*	HMDB0000488	ENSG00000158825	CDA	FALSE
63725	MR-IVW LD	CDA:P32320:OID30345:v1:Cardiometabolic_II	CDA:P32320:OID30345:v1:Cardiometabolic_II	M34283	asparagine	13	0.0414904	0.0337171	0.218493	PPP	P32320	Shin et al.	asparagine	HMDB0000168	ENSG00000158825	CDA	FALSE
63726	MR-IVW LD	CDA:P32320:OID30345:v1:Cardiometabolic_II	CDA:P32320:OID30345:v1:Cardiometabolic_II	bioa_001	alanine	13	-0.00857418	0.00965964	0.37474	PPP	P32320	Lotta et al.	alanine	HMDB0000161	ENSG00000158825	CDA	FALSE
63727	MR-IVW LD	CDA:P32320:OID30345:v1:Cardiometabolic_II	CDA:P32320:OID30345:v1:Cardiometabolic_II	bioa_002	arginine	13	0.0107033	0.0161948	0.50867	PPP	P32320	Lotta et al.	arginine	HMDB0000517	ENSG00000158825	CDA	FALSE
63728	MR-IVW LD	CDA:P32320:OID30345:v1:Cardiometabolic_II	CDA:P32320:OID30345:v1:Cardiometabolic_II	bioa_003	asparagine	13	0.0207076	0.0161421	0.199551	PPP	P32320	Lotta et al.	asparagine	HMDB0000168	ENSG00000158825	CDA	FALSE
63729	MR-IVW LD	CDA:P32320:OID30345:v1:Cardiometabolic_II	CDA:P32320:OID30345:v1:Cardiometabolic_II	bioa_004	aspartate	13	0.00989712	0.016183	0.540819	PPP	P32320	Lotta et al.	aspartate	HMDB0000191	ENSG00000158825	CDA	FALSE
63730	MR-IVW LD	CDA:P32320:OID30345:v1:Cardiometabolic_II	CDA:P32320:OID30345:v1:Cardiometabolic_II	bioa_005	citrulline	13	0.0110837	0.0161383	0.492212	PPP	P32320	Lotta et al.	citrulline	HMDB0000904	ENSG00000158825	CDA	FALSE
63731	MR-IVW LD	CDA:P32320:OID30345:v1:Cardiometabolic_II	CDA:P32320:OID30345:v1:Cardiometabolic_II	bioa_006	glutamine	13	0.00723912	0.00969284	0.455153	PPP	P32320	Lotta et al.	glutamine	HMDB0000641	ENSG00000158825	CDA	FALSE
63732	MR-IVW LD	CDA:P32320:OID30345:v1:Cardiometabolic_II	CDA:P32320:OID30345:v1:Cardiometabolic_II	bioa_007	glutamate	13	0.00626366	0.0161286	0.697752	PPP	P32320	Lotta et al.	glutamate	HMDB0000148	ENSG00000158825	CDA	FALSE
63733	MR-IVW LD	CDA:P32320:OID30345:v1:Cardiometabolic_II	CDA:P32320:OID30345:v1:Cardiometabolic_II	bioa_008	glycine	13	0.00353214	0.0100438	0.725083	PPP	P32320	Lotta et al.	glycine	HMDB0000123	ENSG00000158825	CDA	FALSE
63734	MR-IVW LD	CDA:P32320:OID30345:v1:Cardiometabolic_II	CDA:P32320:OID30345:v1:Cardiometabolic_II	bioa_009	histidine	13	0.0298021	0.00998606	0.00284163	PPP	P32320	Lotta et al.	histidine	HMDB0000177	ENSG00000158825	CDA	FALSE
63735	MR-IVW LD	CDA:P32320:OID30345:v1:Cardiometabolic_II	CDA:P32320:OID30345:v1:Cardiometabolic_II	bioa_013	methionine	13	0.00696017	0.0161305	0.666112	PPP	P32320	Lotta et al.	methionine	HMDB0000696	ENSG00000158825	CDA	FALSE
63736	MR-IVW LD	CDA:P32320:OID30345:v1:Cardiometabolic_II	CDA:P32320:OID30345:v1:Cardiometabolic_II	bioa_014	ornithine	13	0.00712547	0.0161432	0.65893	PPP	P32320	Lotta et al.	ornithine	HMDB0000214	ENSG00000158825	CDA	FALSE
63737	MR-IVW LD	CDA:P32320:OID30345:v1:Cardiometabolic_II	CDA:P32320:OID30345:v1:Cardiometabolic_II	bioa_015	phenylethylamine	15	-0.0378251	0.0279679	0.176232	PPP	P32320	Lotta et al.	phenylethylamine	HMDB0012275	ENSG00000158825	CDA	FALSE
63738	MR-IVW LD	CDA:P32320:OID30345:v1:Cardiometabolic_II	CDA:P32320:OID30345:v1:Cardiometabolic_II	bioa_016	phenylalanine	13	0.000459554	0.00978055	0.962524	PPP	P32320	Lotta et al.	phenylalanine	HMDB0000159	ENSG00000158825	CDA	FALSE
63739	MR-IVW LD	CDA:P32320:OID30345:v1:Cardiometabolic_II	CDA:P32320:OID30345:v1:Cardiometabolic_II	bioa_018	serine	13	0.018214	0.0161338	0.258926	PPP	P32320	Lotta et al.	serine	HMDB0000187	ENSG00000158825	CDA	FALSE
63740	MR-IVW LD	CDA:P32320:OID30345:v1:Cardiometabolic_II	CDA:P32320:OID30345:v1:Cardiometabolic_II	bioa_019	threonine	13	0.0256206	0.0165896	0.122496	PPP	P32320	Lotta et al.	threonine	HMDB0000167	ENSG00000158825	CDA	FALSE
63741	MR-IVW LD	CDA:P32320:OID30345:v1:Cardiometabolic_II	CDA:P32320:OID30345:v1:Cardiometabolic_II	bioa_020	tryptophan	13	-0.0198084	0.016131	0.219457	PPP	P32320	Lotta et al.	tryptophan	HMDB0000929	ENSG00000158825	CDA	FALSE
63742	MR-IVW LD	CDA:P32320:OID30345:v1:Cardiometabolic_II	CDA:P32320:OID30345:v1:Cardiometabolic_II	bioa_021	tyrosine	13	-0.011443	0.0096544	0.235914	PPP	P32320	Lotta et al.	tyrosine	HMDB0000158	ENSG00000158825	CDA	FALSE
63743	MR-IVW LD	CDA:P32320:OID30345:v1:Cardiometabolic_II	CDA:P32320:OID30345:v1:Cardiometabolic_II	bioa_022	valine	13	-0.00528202	0.00970314	0.586193	PPP	P32320	Lotta et al.	valine	HMDB0000883	ENSG00000158825	CDA	FALSE
63744	MR-IVW LD	CDA:P32320:OID30345:v1:Cardiometabolic_II	CDA:P32320:OID30345:v1:Cardiometabolic_II	bioa_023	n-acetylornithine	13	0.00341929	0.016203	0.832866	PPP	P32320	Lotta et al.	n-acetylornithine	HMDB0003357	ENSG00000158825	CDA	FALSE
63745	MR-IVW LD	CDA:P32320:OID30345:v1:Cardiometabolic_II	CDA:P32320:OID30345:v1:Cardiometabolic_II	bioa_030	trans-hydroxyproline	13	0.0132813	0.0161496	0.410855	PPP	P32320	Lotta et al.	trans-hydroxyproline	HMDB0000725	ENSG00000158825	CDA	FALSE
63746	MR-IVW LD	CDA:P32320:OID30345:v1:Cardiometabolic_II	CDA:P32320:OID30345:v1:Cardiometabolic_II	bioa_031	sarcosine	15	-0.0199358	0.0170352	0.241891	PPP	P32320	Lotta et al.	sarcosine	HMDB0000271	ENSG00000158825	CDA	FALSE
63747	MR-IVW LD	CDA:P32320:OID30345:v1:Cardiometabolic_II	CDA:P32320:OID30345:v1:Cardiometabolic_II	bioa_032	serotonin	13	0.00585254	0.0206494	0.776852	PPP	P32320	Lotta et al.	serotonin	HMDB0000259	ENSG00000158825	CDA	FALSE
63748	MR-IVW LD	CDA:P32320:OID30345:v1:Cardiometabolic_II	CDA:P32320:OID30345:v1:Cardiometabolic_II	bioa_033	spermidine	15	-0.0387569	0.0199534	0.0520929	PPP	P32320	Lotta et al.	spermidine	HMDB0001257	ENSG00000158825	CDA	FALSE
63749	MR-IVW LD	CDA:P32320:OID30345:v1:Cardiometabolic_II	CDA:P32320:OID30345:v1:Cardiometabolic_II	bior_002	acetylcarnitine (c2)	13	-0.026952	0.0161205	0.0945422	PPP	P32320	Lotta et al.	acetylcarnitine (c2)	HMDB0000201	ENSG00000158825	CDA	FALSE
63750	MR-IVW LD	CDA:P32320:OID30345:v1:Cardiometabolic_II	CDA:P32320:OID30345:v1:Cardiometabolic_II	bior_031	hexadecanoylcarnitine	13	-0.0291131	0.0161447	0.0713463	PPP	P32320	Lotta et al.	hexadecanoylcarnitine	HMDB0000222	ENSG00000158825	CDA	FALSE
63751	MR-IVW LD	CDA:P32320:OID30345:v1:Cardiometabolic_II	CDA:P32320:OID30345:v1:Cardiometabolic_II	met-d-Acetate	acetate	15	0.00372151	0.00762755	0.625618	PPP	P32320	Borges et al.	acetate	HMDB0000042	ENSG00000158825	CDA	FALSE
63752	MR-IVW LD	CDA:P32320:OID30345:v1:Cardiometabolic_II	CDA:P32320:OID30345:v1:Cardiometabolic_II	met-d-Acetoacetate	acetoacetate	15	0.0139121	0.00762659	0.0681285	PPP	P32320	Borges et al.	acetoacetate	HMDB0000060	ENSG00000158825	CDA	FALSE
63753	MR-IVW LD	CDA:P32320:OID30345:v1:Cardiometabolic_II	CDA:P32320:OID30345:v1:Cardiometabolic_II	met-d-Ala	alanine	15	0.00487856	0.00762661	0.522383	PPP	P32320	Borges et al.	alanine	HMDB0000161	ENSG00000158825	CDA	FALSE
63754	MR-IVW LD	CDA:P32320:OID30345:v1:Cardiometabolic_II	CDA:P32320:OID30345:v1:Cardiometabolic_II	met-d-Citrate	citrate	15	0.0159945	0.00762697	0.0359854	PPP	P32320	Borges et al.	citrate	HMDB0000094	ENSG00000158825	CDA	FALSE
63755	MR-IVW LD	CDA:P32320:OID30345:v1:Cardiometabolic_II	CDA:P32320:OID30345:v1:Cardiometabolic_II	met-d-Gln	glutamine	15	0.0246157	0.00763734	0.00126822	PPP	P32320	Borges et al.	glutamine	HMDB0000641	ENSG00000158825	CDA	FALSE
63756	MR-IVW LD	CDA:P32320:OID30345:v1:Cardiometabolic_II	CDA:P32320:OID30345:v1:Cardiometabolic_II	met-d-Glucose	glucose	15	0.00376538	0.00763352	0.621822	PPP	P32320	Borges et al.	glucose	HMDB0000122	ENSG00000158825	CDA	FALSE
63757	MR-IVW LD	CDA:P32320:OID30345:v1:Cardiometabolic_II	CDA:P32320:OID30345:v1:Cardiometabolic_II	met-d-Gly	glycine	15	0.0217162	0.0076299	0.00442446	PPP	P32320	Borges et al.	glycine	HMDB0000123	ENSG00000158825	CDA	FALSE
63758	MR-IVW LD	CDA:P32320:OID30345:v1:Cardiometabolic_II	CDA:P32320:OID30345:v1:Cardiometabolic_II	met-d-His	histidine	15	0.0179034	0.00763251	0.0189923	PPP	P32320	Borges et al.	histidine	HMDB0000177	ENSG00000158825	CDA	FALSE
63759	MR-IVW LD	CDA:P32320:OID30345:v1:Cardiometabolic_II	CDA:P32320:OID30345:v1:Cardiometabolic_II	met-d-LA	linoleate (18:2n6)	15	-0.0057586	0.00762913	0.450359	PPP	P32320	Borges et al.	linoleate (18:2n6)	HMDB0006270,HMDB0000673	ENSG00000158825	CDA	FALSE
63760	MR-IVW LD	CDA:P32320:OID30345:v1:Cardiometabolic_II	CDA:P32320:OID30345:v1:Cardiometabolic_II	met-d-Phe	phenylalanine	15	0.00974563	0.00762827	0.201402	PPP	P32320	Borges et al.	phenylalanine	HMDB0000159	ENSG00000158825	CDA	FALSE
63761	MR-IVW LD	CDA:P32320:OID30345:v1:Cardiometabolic_II	CDA:P32320:OID30345:v1:Cardiometabolic_II	met-d-Pyruvate	pyruvate	15	-0.0168374	0.00763741	0.0274829	PPP	P32320	Borges et al.	pyruvate	HMDB0000243	ENSG00000158825	CDA	FALSE
63762	MR-IVW LD	CDA:P32320:OID30345:v1:Cardiometabolic_II	CDA:P32320:OID30345:v1:Cardiometabolic_II	met-d-Tyr	tyrosine	15	-0.00227267	0.00763206	0.765872	PPP	P32320	Borges et al.	tyrosine	HMDB0000158	ENSG00000158825	CDA	FALSE
63763	MR-IVW LD	CDA:P32320:OID30345:v1:Cardiometabolic_II	CDA:P32320:OID30345:v1:Cardiometabolic_II	met-d-Val	valine	15	0.00766279	0.0076275	0.315076	PPP	P32320	Borges et al.	valine	HMDB0000883	ENSG00000158825	CDA	FALSE
