## Supplementary Table 8 for "Mendelian randomization linking metabolites with enzymes reveals known and novel pathway regulation and therapeutic avenues" (part 74 of 122)

### Sheet: Sheet1 (continued)
	MR method	exposure accession	Exposure name	Outcome accession	outcome_name	N associated regions	weighted alpha	weighted se	weighted p(alpha)	Protein dataset	UniProt ID	Metabolite Dataset	Metabolite name	Metabolite HMDB ID	Ensembl ID	Protein name	Causality
63977	MR-IVW LD	CES1:P23141:OID20244:v1:Cardiometabolic	CES1:P23141:OID20244:v1:Cardiometabolic	GCST90199627	n-alpha-acetylornithine	26	-0.0474851	0.0337458	0.159386	PPP	P23141	Chen et al.	n-alpha-acetylornithine	HMDB0003357	ENSG00000198848	CES1	FALSE
63978	MR-IVW LD	CES1:P23141:OID20244:v1:Cardiometabolic	CES1:P23141:OID20244:v1:Cardiometabolic	GCST90199628	3-methylhistidine	26	-0.00586739	0.0277547	0.832574	PPP	P23141	Chen et al.	3-methylhistidine	HMDB0000479	ENSG00000198848	CES1	FALSE
63979	MR-IVW LD	CES1:P23141:OID20244:v1:Cardiometabolic	CES1:P23141:OID20244:v1:Cardiometabolic	GCST90199629	glycerophosphorylcholine (gpc)	26	0.002112	0.0278831	0.939622	PPP	P23141	Chen et al.	glycerophosphorylcholine (gpc)	HMDB0000086	ENSG00000198848	CES1	FALSE
63980	MR-IVW LD	CES1:P23141:OID20244:v1:Cardiometabolic	CES1:P23141:OID20244:v1:Cardiometabolic	GCST90199637	n-acetylglutamate	26	-0.0120656	0.028607	0.673193	PPP	P23141	Chen et al.	n-acetylglutamate	HMDB0001138	ENSG00000198848	CES1	FALSE
63981	MR-IVW LD	CES1:P23141:OID20244:v1:Cardiometabolic	CES1:P23141:OID20244:v1:Cardiometabolic	GCST90199651	docosahexaenoate (dha; 22:6n3)	26	-0.0570535	0.0277714	0.0399374	PPP	P23141	Chen et al.	docosahexaenoate (dha; 22:6n3)	HMDB0002183	ENSG00000198848	CES1	FALSE
63982	MR-IVW LD	CES1:P23141:OID20244:v1:Cardiometabolic	CES1:P23141:OID20244:v1:Cardiometabolic	GCST90199652	1-stearoyl-2-oleoyl-gps (18:0/18:1)	26	0.0153307	0.028155	0.586089	PPP	P23141	Chen et al.	1-stearoyl-2-oleoyl-gps (18:0/18:1)	HMDB0010163	ENSG00000198848	CES1	FALSE
63983	MR-IVW LD	CES1:P23141:OID20244:v1:Cardiometabolic	CES1:P23141:OID20244:v1:Cardiometabolic	GCST90199654	paraxanthine	26	0.0177567	0.0285379	0.533801	PPP	P23141	Chen et al.	paraxanthine	HMDB0001860	ENSG00000198848	CES1	FALSE
63984	MR-IVW LD	CES1:P23141:OID20244:v1:Cardiometabolic	CES1:P23141:OID20244:v1:Cardiometabolic	GCST90199665	n-acetylaspartate (naa)	26	0.013788	0.0279929	0.622329	PPP	P23141	Chen et al.	n-acetylaspartate (naa)	HMDB0000812	ENSG00000198848	CES1	FALSE
63985	MR-IVW LD	CES1:P23141:OID20244:v1:Cardiometabolic	CES1:P23141:OID20244:v1:Cardiometabolic	GCST90199666	palmitoylcarnitine (c16)	26	-0.00592177	0.0278088	0.831369	PPP	P23141	Chen et al.	palmitoylcarnitine (c16)	HMDB0000222	ENSG00000198848	CES1	FALSE
63986	MR-IVW LD	CES1:P23141:OID20244:v1:Cardiometabolic	CES1:P23141:OID20244:v1:Cardiometabolic	GCST90199669	acetylcarnitine (c2)	26	-0.0270366	0.0277989	0.330763	PPP	P23141	Chen et al.	acetylcarnitine (c2)	HMDB0000201	ENSG00000198848	CES1	FALSE
63987	MR-IVW LD	CES1:P23141:OID20244:v1:Cardiometabolic	CES1:P23141:OID20244:v1:Cardiometabolic	GCST90199673	dehydroepiandrosterone sulfate (dhea-s)	26	0.0285377	0.0278561	0.305615	PPP	P23141	Chen et al.	dehydroepiandrosterone sulfate (dhea-s)	HMDB0001032	ENSG00000198848	CES1	FALSE
63988	MR-IVW LD	CES1:P23141:OID20244:v1:Cardiometabolic	CES1:P23141:OID20244:v1:Cardiometabolic	GCST90199691	1-methylhistidine	26	0.0226855	0.0278609	0.415507	PPP	P23141	Chen et al.	1-methylhistidine	HMDB0000001	ENSG00000198848	CES1	FALSE
63989	MR-IVW LD	CES1:P23141:OID20244:v1:Cardiometabolic	CES1:P23141:OID20244:v1:Cardiometabolic	GCST90199845	sphinganine-1-phosphate	26	0.0204896	0.0280307	0.464796	PPP	P23141	Chen et al.	sphinganine-1-phosphate	HMDB0001383	ENSG00000198848	CES1	FALSE
63990	MR-IVW LD	CES1:P23141:OID20244:v1:Cardiometabolic	CES1:P23141:OID20244:v1:Cardiometabolic	GCST90199896	sulfate*	26	-0.011666	0.027854	0.675344	PPP	P23141	Chen et al.	sulfate*	HMDB01448	ENSG00000198848	CES1	FALSE
63991	MR-IVW LD	CES1:P23141:OID20244:v1:Cardiometabolic	CES1:P23141:OID20244:v1:Cardiometabolic	GCST90199972	sphingomyelin (d18:1/24:1, d18:2/24:0)*	26	-0.0555509	0.0277903	0.0456154	PPP	P23141	Chen et al.	sphingomyelin (d18:1/24:1, d18:2/24:0)*	HMDB0012107	ENSG00000198848	CES1	FALSE
63992	MR-IVW LD	CES1:P23141:OID20244:v1:Cardiometabolic	CES1:P23141:OID20244:v1:Cardiometabolic	GCST90200001	sphingomyelin (d18:1/20:0, d16:1/22:0)*	26	-0.00308819	0.0278074	0.911572	PPP	P23141	Chen et al.	sphingomyelin (d18:1/20:0, d16:1/22:0)*	HMDB0012102	ENSG00000198848	CES1	FALSE
63993	MR-IVW LD	CES1:P23141:OID20244:v1:Cardiometabolic	CES1:P23141:OID20244:v1:Cardiometabolic	GCST90200049	myristoyl dihydrosphingomyelin (d18:0/14:0)*	26	-0.0431202	0.0278129	0.121053	PPP	P23141	Chen et al.	myristoyl dihydrosphingomyelin (d18:0/14:0)*	HMDB0012085	ENSG00000198848	CES1	FALSE
63994	MR-IVW LD	CES1:P23141:OID20244:v1:Cardiometabolic	CES1:P23141:OID20244:v1:Cardiometabolic	GCST90200056	sphingomyelin (d18:0/18:0, d19:0/17:0)*	26	-0.0172076	0.0277783	0.535613	PPP	P23141	Chen et al.	sphingomyelin (d18:0/18:0, d19:0/17:0)*	HMDB0012087	ENSG00000198848	CES1	FALSE
63995	MR-IVW LD	CES1:P23141:OID20244:v1:Cardiometabolic	CES1:P23141:OID20244:v1:Cardiometabolic	GCST90200279	pantothenate	26	0.0612802	0.0279151	0.028147	PPP	P23141	Chen et al.	pantothenate	HMDB0000210	ENSG00000198848	CES1	FALSE
63996	MR-IVW LD	CES1:P23141:OID20244:v1:Cardiometabolic	CES1:P23141:OID20244:v1:Cardiometabolic	GCST90200281	phosphoethanolamine	26	-0.0484324	0.0278156	0.0816497	PPP	P23141	Chen et al.	phosphoethanolamine	HMDB0000224	ENSG00000198848	CES1	FALSE
63997	MR-IVW LD	CES1:P23141:OID20244:v1:Cardiometabolic	CES1:P23141:OID20244:v1:Cardiometabolic	GCST90200283	3-ureidopropionate	26	-0.0520006	0.0290935	0.0738786	PPP	P23141	Chen et al.	3-ureidopropionate	HMDB0000026	ENSG00000198848	CES1	FALSE
63998	MR-IVW LD	CES1:P23141:OID20244:v1:Cardiometabolic	CES1:P23141:OID20244:v1:Cardiometabolic	GCST90200291	sarcosine	26	-0.0436992	0.0278652	0.116826	PPP	P23141	Chen et al.	sarcosine	HMDB0000271	ENSG00000198848	CES1	FALSE
63999	MR-IVW LD	CES1:P23141:OID20244:v1:Cardiometabolic	CES1:P23141:OID20244:v1:Cardiometabolic	GCST90200292	trans-4-hydroxyproline	26	-0.037728	0.0278172	0.175009	PPP	P23141	Chen et al.	trans-4-hydroxyproline	HMDB0000725	ENSG00000198848	CES1	FALSE
64000	MR-IVW LD	CES1:P23141:OID20244:v1:Cardiometabolic	CES1:P23141:OID20244:v1:Cardiometabolic	GCST90200293	thyroxine	26	-0.0131649	0.0277993	0.635807	PPP	P23141	Chen et al.	thyroxine	HMDB0000248	ENSG00000198848	CES1	FALSE
64001	MR-IVW LD	CES1:P23141:OID20244:v1:Cardiometabolic	CES1:P23141:OID20244:v1:Cardiometabolic	GCST90200296	methyl indole-3-acetate	26	-0.0220197	0.0301305	0.464895	PPP	P23141	Chen et al.	methyl indole-3-acetate	HMDB0029738	ENSG00000198848	CES1	FALSE
64002	MR-IVW LD	CES1:P23141:OID20244:v1:Cardiometabolic	CES1:P23141:OID20244:v1:Cardiometabolic	GCST90200304	citrate	26	-0.0497053	0.0278031	0.0738144	PPP	P23141	Chen et al.	citrate	HMDB0000094	ENSG00000198848	CES1	FALSE
64003	MR-IVW LD	CES1:P23141:OID20244:v1:Cardiometabolic	CES1:P23141:OID20244:v1:Cardiometabolic	GCST90200306	butyrate/isobutyrate (4:0)	26	0.0107078	0.0282445	0.704606	PPP	P23141	Chen et al.	butyrate/isobutyrate (4:0)	HMDB0000039	ENSG00000198848	CES1	FALSE
64004	MR-IVW LD	CES1:P23141:OID20244:v1:Cardiometabolic	CES1:P23141:OID20244:v1:Cardiometabolic	GCST90200314	n-acetylneuraminate	26	-0.00654038	0.0279039	0.814683	PPP	P23141	Chen et al.	n-acetylneuraminate	HMDB0000230	ENSG00000198848	CES1	FALSE
64005	MR-IVW LD	CES1:P23141:OID20244:v1:Cardiometabolic	CES1:P23141:OID20244:v1:Cardiometabolic	GCST90200318	acetoacetate	26	-0.0201973	0.030457	0.50724	PPP	P23141	Chen et al.	acetoacetate	HMDB0000060	ENSG00000198848	CES1	FALSE
64006	MR-IVW LD	CES1:P23141:OID20244:v1:Cardiometabolic	CES1:P23141:OID20244:v1:Cardiometabolic	GCST90200319	cys-gly, oxidized	26	-0.000301655	0.0278106	0.991346	PPP	P23141	Chen et al.	cys-gly, oxidized	HMDB0000078	ENSG00000198848	CES1	FALSE
64007	MR-IVW LD	CES1:P23141:OID20244:v1:Cardiometabolic	CES1:P23141:OID20244:v1:Cardiometabolic	GCST90200321	cholate	26	0.00476607	0.0284444	0.866931	PPP	P23141	Chen et al.	cholate	HMDB0000619	ENSG00000198848	CES1	FALSE
64008	MR-IVW LD	CES1:P23141:OID20244:v1:Cardiometabolic	CES1:P23141:OID20244:v1:Cardiometabolic	GCST90200323	creatine	26	-0.0206912	0.0277598	0.456049	PPP	P23141	Chen et al.	creatine	HMDB0000064	ENSG00000198848	CES1	FALSE
64009	MR-IVW LD	CES1:P23141:OID20244:v1:Cardiometabolic	CES1:P23141:OID20244:v1:Cardiometabolic	GCST90200325	glycerol	26	-0.0118094	0.0277614	0.670554	PPP	P23141	Chen et al.	glycerol	HMDB0000131	ENSG00000198848	CES1	FALSE
64010	MR-IVW LD	CES1:P23141:OID20244:v1:Cardiometabolic	CES1:P23141:OID20244:v1:Cardiometabolic	GCST90200327	choline	26	0.0287533	0.0277999	0.300999	PPP	P23141	Chen et al.	choline	HMDB0000097	ENSG00000198848	CES1	FALSE
64011	MR-IVW LD	CES1:P23141:OID20244:v1:Cardiometabolic	CES1:P23141:OID20244:v1:Cardiometabolic	GCST90200335	stearoyl sphingomyelin (d18:1/18:0)	26	-0.00416188	0.0278055	0.881018	PPP	P23141	Chen et al.	stearoyl sphingomyelin (d18:1/18:0)	HMDB0001348	ENSG00000198848	CES1	FALSE
64012	MR-IVW LD	CES1:P23141:OID20244:v1:Cardiometabolic	CES1:P23141:OID20244:v1:Cardiometabolic	GCST90200336	n-palmitoyl-sphingosine (d18:1/16:0)	26	-0.00152979	0.0277921	0.956103	PPP	P23141	Chen et al.	n-palmitoyl-sphingosine (d18:1/16:0)	HMDB0004949	ENSG00000198848	CES1	FALSE
64013	MR-IVW LD	CES1:P23141:OID20244:v1:Cardiometabolic	CES1:P23141:OID20244:v1:Cardiometabolic	GCST90200337	taurochenodeoxycholate	26	0.0148867	0.0281666	0.597136	PPP	P23141	Chen et al.	taurochenodeoxycholate	HMDB0000951	ENSG00000198848	CES1	FALSE
64014	MR-IVW LD	CES1:P23141:OID20244:v1:Cardiometabolic	CES1:P23141:OID20244:v1:Cardiometabolic	GCST90200341	n-stearoyl-sphingosine (d18:1/18:0)*	26	0.0201572	0.0278123	0.468601	PPP	P23141	Chen et al.	n-stearoyl-sphingosine (d18:1/18:0)*	HMDB0004950	ENSG00000198848	CES1	FALSE
64015	MR-IVW LD	CES1:P23141:OID20244:v1:Cardiometabolic	CES1:P23141:OID20244:v1:Cardiometabolic	GCST90200345	s-adenosylhomocysteine (sah)	26	0.00105971	0.0322423	0.973781	PPP	P23141	Chen et al.	s-adenosylhomocysteine (sah)	HMDB00939	ENSG00000198848	CES1	FALSE
64016	MR-IVW LD	CES1:P23141:OID20244:v1:Cardiometabolic	CES1:P23141:OID20244:v1:Cardiometabolic	GCST90200348	quinolinate	26	0.00736524	0.0278998	0.791788	PPP	P23141	Chen et al.	quinolinate	HMDB0000232	ENSG00000198848	CES1	FALSE
64017	MR-IVW LD	CES1:P23141:OID20244:v1:Cardiometabolic	CES1:P23141:OID20244:v1:Cardiometabolic	GCST90200349	eicosapentaenoate (epa; 20:5n3)	26	-0.0438344	0.0278082	0.114953	PPP	P23141	Chen et al.	eicosapentaenoate (epa; 20:5n3)	HMDB0001999	ENSG00000198848	CES1	FALSE
64018	MR-IVW LD	CES1:P23141:OID20244:v1:Cardiometabolic	CES1:P23141:OID20244:v1:Cardiometabolic	GCST90200351	n-acetylputrescine	26	0.0185035	0.0278316	0.506155	PPP	P23141	Chen et al.	n-acetylputrescine	HMDB0002064	ENSG00000198848	CES1	FALSE
64019	MR-IVW LD	CES1:P23141:OID20244:v1:Cardiometabolic	CES1:P23141:OID20244:v1:Cardiometabolic	GCST90200354	linoleate (18:2n6)	26	-0.0112926	0.0278032	0.684622	PPP	P23141	Chen et al.	linoleate (18:2n6)	HMDB0006270,HMDB0000673	ENSG00000198848	CES1	FALSE
64020	MR-IVW LD	CES1:P23141:OID20244:v1:Cardiometabolic	CES1:P23141:OID20244:v1:Cardiometabolic	GCST90200355	adenosine 5'-diphosphate (adp)	26	-0.0168739	0.037228	0.650364	PPP	P23141	Chen et al.	adenosine 5'-diphosphate (adp)	HMDB0001341	ENSG00000198848	CES1	FALSE
64021	MR-IVW LD	CES1:P23141:OID20244:v1:Cardiometabolic	CES1:P23141:OID20244:v1:Cardiometabolic	GCST90200356	adenosine 5'-monophosphate (amp)	26	0.00291551	0.027874	0.916696	PPP	P23141	Chen et al.	adenosine 5'-monophosphate (amp)	HMDB0000045	ENSG00000198848	CES1	FALSE
64022	MR-IVW LD	CES1:P23141:OID20244:v1:Cardiometabolic	CES1:P23141:OID20244:v1:Cardiometabolic	GCST90200358	arachidonate (20:4n6)	26	-0.0506918	0.0277823	0.0680602	PPP	P23141	Chen et al.	arachidonate (20:4n6)	HMDB0001043	ENSG00000198848	CES1	FALSE
64023	MR-IVW LD	CES1:P23141:OID20244:v1:Cardiometabolic	CES1:P23141:OID20244:v1:Cardiometabolic	GCST90200359	5-methylthioadenosine (mta)	26	0.0397149	0.027887	0.154406	PPP	P23141	Chen et al.	5-methylthioadenosine (mta)	HMDB0001173	ENSG00000198848	CES1	FALSE
64024	MR-IVW LD	CES1:P23141:OID20244:v1:Cardiometabolic	CES1:P23141:OID20244:v1:Cardiometabolic	GCST90200361	beta-alanine	26	-0.0672338	0.0280505	0.0165349	PPP	P23141	Chen et al.	beta-alanine	HMDB0000056	ENSG00000198848	CES1	FALSE
64025	MR-IVW LD	CES1:P23141:OID20244:v1:Cardiometabolic	CES1:P23141:OID20244:v1:Cardiometabolic	GCST90200362	succinate	26	-0.0245669	0.0283527	0.38623	PPP	P23141	Chen et al.	succinate	HMDB0000254	ENSG00000198848	CES1	FALSE
64026	MR-IVW LD	CES1:P23141:OID20244:v1:Cardiometabolic	CES1:P23141:OID20244:v1:Cardiometabolic	GCST90200363	choline phosphate	26	-0.0363188	0.0278281	0.191855	PPP	P23141	Chen et al.	choline phosphate	HMDB0001565	ENSG00000198848	CES1	FALSE
64027	MR-IVW LD	CES1:P23141:OID20244:v1:Cardiometabolic	CES1:P23141:OID20244:v1:Cardiometabolic	GCST90200364	cysteinylglycine	26	0.00630487	0.0278819	0.821102	PPP	P23141	Chen et al.	cysteinylglycine	HMDB0000078	ENSG00000198848	CES1	FALSE
64028	MR-IVW LD	CES1:P23141:OID20244:v1:Cardiometabolic	CES1:P23141:OID20244:v1:Cardiometabolic	GCST90200365	phenylpyruvate	26	-0.0190842	0.0278356	0.492962	PPP	P23141	Chen et al.	phenylpyruvate	HMDB0000205	ENSG00000198848	CES1	FALSE
64029	MR-IVW LD	CES1:P23141:OID20244:v1:Cardiometabolic	CES1:P23141:OID20244:v1:Cardiometabolic	GCST90200368	cholesterol	26	-0.0470801	0.0278055	0.0904183	PPP	P23141	Chen et al.	cholesterol	HMDB0000067	ENSG00000198848	CES1	FALSE
64030	MR-IVW LD	CES1:P23141:OID20244:v1:Cardiometabolic	CES1:P23141:OID20244:v1:Cardiometabolic	GCST90200369	2-hydroxyphenylacetate	26	-0.0210905	0.029054	0.467895	PPP	P23141	Chen et al.	2-hydroxyphenylacetate	HMDB0000669	ENSG00000198848	CES1	FALSE
64031	MR-IVW LD	CES1:P23141:OID20244:v1:Cardiometabolic	CES1:P23141:OID20244:v1:Cardiometabolic	GCST90200370	aspartate	26	0.00984239	0.0278153	0.723453	PPP	P23141	Chen et al.	aspartate	HMDB0000191	ENSG00000198848	CES1	FALSE
64032	MR-IVW LD	CES1:P23141:OID20244:v1:Cardiometabolic	CES1:P23141:OID20244:v1:Cardiometabolic	GCST90200372	arginine	26	-0.0462865	0.0278418	0.0964154	PPP	P23141	Chen et al.	arginine	HMDB0000517	ENSG00000198848	CES1	FALSE
64033	MR-IVW LD	CES1:P23141:OID20244:v1:Cardiometabolic	CES1:P23141:OID20244:v1:Cardiometabolic	GCST90200374	sphinganine	26	0.0102025	0.029315	0.727818	PPP	P23141	Chen et al.	sphinganine	HMDB0000269	ENSG00000198848	CES1	FALSE
64034	MR-IVW LD	CES1:P23141:OID20244:v1:Cardiometabolic	CES1:P23141:OID20244:v1:Cardiometabolic	GCST90200376	flavin adenine dinucleotide (fad)	26	-0.0122318	0.0319415	0.701762	PPP	P23141	Chen et al.	flavin adenine dinucleotide (fad)	HMDB0001248	ENSG00000198848	CES1	FALSE
64035	MR-IVW LD	CES1:P23141:OID20244:v1:Cardiometabolic	CES1:P23141:OID20244:v1:Cardiometabolic	GCST90200377	histidine	26	-0.0407459	0.0278643	0.14366	PPP	P23141	Chen et al.	histidine	HMDB0000177	ENSG00000198848	CES1	FALSE
64036	MR-IVW LD	CES1:P23141:OID20244:v1:Cardiometabolic	CES1:P23141:OID20244:v1:Cardiometabolic	GCST90200378	cortisol	26	-0.0475371	0.0279149	0.0885822	PPP	P23141	Chen et al.	cortisol	HMDB0000063	ENSG00000198848	CES1	FALSE
64037	MR-IVW LD	CES1:P23141:OID20244:v1:Cardiometabolic	CES1:P23141:OID20244:v1:Cardiometabolic	GCST90200379	hypotaurine	26	-0.00467366	0.0278821	0.866881	PPP	P23141	Chen et al.	hypotaurine	HMDB0000965	ENSG00000198848	CES1	FALSE
64038	MR-IVW LD	CES1:P23141:OID20244:v1:Cardiometabolic	CES1:P23141:OID20244:v1:Cardiometabolic	GCST90200382	cystine	26	0.0459625	0.0279444	0.100014	PPP	P23141	Chen et al.	cystine	HMDB0000192	ENSG00000198848	CES1	FALSE
64039	MR-IVW LD	CES1:P23141:OID20244:v1:Cardiometabolic	CES1:P23141:OID20244:v1:Cardiometabolic	GCST90200383	cystathionine	26	-0.0373342	0.0282259	0.185938	PPP	P23141	Chen et al.	cystathionine	HMDB0000099	ENSG00000198848	CES1	FALSE
64040	MR-IVW LD	CES1:P23141:OID20244:v1:Cardiometabolic	CES1:P23141:OID20244:v1:Cardiometabolic	GCST90200384	guanidinoacetate	26	-0.000647033	0.0278404	0.981458	PPP	P23141	Chen et al.	guanidinoacetate	HMDB0000128	ENSG00000198848	CES1	FALSE
64041	MR-IVW LD	CES1:P23141:OID20244:v1:Cardiometabolic	CES1:P23141:OID20244:v1:Cardiometabolic	GCST90200385	sphingosine	26	0.0211623	0.0282836	0.45433	PPP	P23141	Chen et al.	sphingosine	HMDB0000252	ENSG00000198848	CES1	FALSE
64042	MR-IVW LD	CES1:P23141:OID20244:v1:Cardiometabolic	CES1:P23141:OID20244:v1:Cardiometabolic	GCST90200390	stearate (18:0)	26	-0.0104057	0.0277831	0.708007	PPP	P23141	Chen et al.	stearate (18:0)	HMDB0000827	ENSG00000198848	CES1	FALSE
64043	MR-IVW LD	CES1:P23141:OID20244:v1:Cardiometabolic	CES1:P23141:OID20244:v1:Cardiometabolic	GCST90200391	methionine	26	-0.0696287	0.027862	0.0124524	PPP	P23141	Chen et al.	methionine	HMDB0000696	ENSG00000198848	CES1	FALSE
64044	MR-IVW LD	CES1:P23141:OID20244:v1:Cardiometabolic	CES1:P23141:OID20244:v1:Cardiometabolic	GCST90200392	orotate	26	-0.0283952	0.028027	0.310994	PPP	P23141	Chen et al.	orotate	HMDB0000226	ENSG00000198848	CES1	FALSE
64045	MR-IVW LD	CES1:P23141:OID20244:v1:Cardiometabolic	CES1:P23141:OID20244:v1:Cardiometabolic	GCST90200393	phosphate	26	-0.0126776	0.0278253	0.648668	PPP	P23141	Chen et al.	phosphate	HMDB0001429	ENSG00000198848	CES1	FALSE
64046	MR-IVW LD	CES1:P23141:OID20244:v1:Cardiometabolic	CES1:P23141:OID20244:v1:Cardiometabolic	GCST90200394	inosine	26	0.0461301	0.0359467	0.19939	PPP	P23141	Chen et al.	inosine	HMDB0000195	ENSG00000198848	CES1	FALSE
64047	MR-IVW LD	CES1:P23141:OID20244:v1:Cardiometabolic	CES1:P23141:OID20244:v1:Cardiometabolic	GCST90200395	inosine 5'-monophosphate (imp)	26	0.011941	0.0370998	0.747557	PPP	P23141	Chen et al.	inosine 5'-monophosphate (imp)	HMDB0000175	ENSG00000198848	CES1	FALSE
64048	MR-IVW LD	CES1:P23141:OID20244:v1:Cardiometabolic	CES1:P23141:OID20244:v1:Cardiometabolic	GCST90200396	phenylalanine	26	-0.0205851	0.0278563	0.459921	PPP	P23141	Chen et al.	phenylalanine	HMDB0000159	ENSG00000198848	CES1	FALSE
64049	MR-IVW LD	CES1:P23141:OID20244:v1:Cardiometabolic	CES1:P23141:OID20244:v1:Cardiometabolic	GCST90200397	palmitate (16:0)	26	-0.0111823	0.0277882	0.687381	PPP	P23141	Chen et al.	palmitate (16:0)	HMDB0000220	ENSG00000198848	CES1	FALSE
64050	MR-IVW LD	CES1:P23141:OID20244:v1:Cardiometabolic	CES1:P23141:OID20244:v1:Cardiometabolic	GCST90200400	nicotinamide	26	-0.000412708	0.0280595	0.988265	PPP	P23141	Chen et al.	nicotinamide	HMDB0001406	ENSG00000198848	CES1	FALSE
64051	MR-IVW LD	CES1:P23141:OID20244:v1:Cardiometabolic	CES1:P23141:OID20244:v1:Cardiometabolic	GCST90200401	myo-inositol	26	-0.000462242	0.0279152	0.986789	PPP	P23141	Chen et al.	myo-inositol	HMDB0000211	ENSG00000198848	CES1	FALSE
64052	MR-IVW LD	CES1:P23141:OID20244:v1:Cardiometabolic	CES1:P23141:OID20244:v1:Cardiometabolic	GCST90200403	citrulline	26	0.0296042	0.0279774	0.289989	PPP	P23141	Chen et al.	citrulline	HMDB0000904	ENSG00000198848	CES1	FALSE
64053	MR-IVW LD	CES1:P23141:OID20244:v1:Cardiometabolic	CES1:P23141:OID20244:v1:Cardiometabolic	GCST90200404	ornithine	26	-0.00292409	0.0278119	0.916266	PPP	P23141	Chen et al.	ornithine	HMDB0000214	ENSG00000198848	CES1	FALSE
64054	MR-IVW LD	CES1:P23141:OID20244:v1:Cardiometabolic	CES1:P23141:OID20244:v1:Cardiometabolic	GCST90200405	retinol (vitamin a)	26	-0.0121172	0.0278234	0.663197	PPP	P23141	Chen et al.	retinol (vitamin a)	HMDB0000305	ENSG00000198848	CES1	FALSE
64055	MR-IVW LD	CES1:P23141:OID20244:v1:Cardiometabolic	CES1:P23141:OID20244:v1:Cardiometabolic	GCST90200406	1-methylnicotinamide	26	-0.0178739	0.0279152	0.521983	PPP	P23141	Chen et al.	1-methylnicotinamide	HMDB0000699	ENSG00000198848	CES1	FALSE
64056	MR-IVW LD	CES1:P23141:OID20244:v1:Cardiometabolic	CES1:P23141:OID20244:v1:Cardiometabolic	GCST90200407	uridine	26	0.0140133	0.0278152	0.614402	PPP	P23141	Chen et al.	uridine	HMDB0000296	ENSG00000198848	CES1	FALSE
64057	MR-IVW LD	CES1:P23141:OID20244:v1:Cardiometabolic	CES1:P23141:OID20244:v1:Cardiometabolic	GCST90200410	phytanate	26	0.0107449	0.0278657	0.699797	PPP	P23141	Chen et al.	phytanate	HMDB0000801	ENSG00000198848	CES1	FALSE
64058	MR-IVW LD	CES1:P23141:OID20244:v1:Cardiometabolic	CES1:P23141:OID20244:v1:Cardiometabolic	GCST90200412	glutamate	26	0.024146	0.0277578	0.384365	PPP	P23141	Chen et al.	glutamate	HMDB0000148	ENSG00000198848	CES1	FALSE
64059	MR-IVW LD	CES1:P23141:OID20244:v1:Cardiometabolic	CES1:P23141:OID20244:v1:Cardiometabolic	GCST90200413	2'-deoxyuridine	26	0.00173799	0.0284022	0.951206	PPP	P23141	Chen et al.	2'-deoxyuridine	HMDB0000012	ENSG00000198848	CES1	FALSE
64060	MR-IVW LD	CES1:P23141:OID20244:v1:Cardiometabolic	CES1:P23141:OID20244:v1:Cardiometabolic	GCST90200415	serine	26	-0.0568567	0.0277823	0.0407061	PPP	P23141	Chen et al.	serine	HMDB0000187	ENSG00000198848	CES1	FALSE
64061	MR-IVW LD	CES1:P23141:OID20244:v1:Cardiometabolic	CES1:P23141:OID20244:v1:Cardiometabolic	GCST90200417	urea	26	0.000330108	0.0278406	0.99054	PPP	P23141	Chen et al.	urea	HMDB0000294	ENSG00000198848	CES1	FALSE
64062	MR-IVW LD	CES1:P23141:OID20244:v1:Cardiometabolic	CES1:P23141:OID20244:v1:Cardiometabolic	GCST90200418	pyridoxal	26	0.030297	0.0282142	0.282903	PPP	P23141	Chen et al.	pyridoxal	HMDB0001545	ENSG00000198848	CES1	FALSE
64063	MR-IVW LD	CES1:P23141:OID20244:v1:Cardiometabolic	CES1:P23141:OID20244:v1:Cardiometabolic	GCST90200419	glutamine	26	-0.0753966	0.0278128	0.00671091	PPP	P23141	Chen et al.	glutamine	HMDB0000641	ENSG00000198848	CES1	FALSE
64064	MR-IVW LD	CES1:P23141:OID20244:v1:Cardiometabolic	CES1:P23141:OID20244:v1:Cardiometabolic	GCST90200422	serotonin	26	-0.0153472	0.0291794	0.598917	PPP	P23141	Chen et al.	serotonin	HMDB0000259	ENSG00000198848	CES1	FALSE
64065	MR-IVW LD	CES1:P23141:OID20244:v1:Cardiometabolic	CES1:P23141:OID20244:v1:Cardiometabolic	GCST90200423	spermidine	26	-0.0569276	0.0294787	0.053465	PPP	P23141	Chen et al.	spermidine	HMDB0001257	ENSG00000198848	CES1	FALSE
64066	MR-IVW LD	CES1:P23141:OID20244:v1:Cardiometabolic	CES1:P23141:OID20244:v1:Cardiometabolic	GCST90200427	tyrosine	26	0.00281305	0.0278156	0.919446	PPP	P23141	Chen et al.	tyrosine	HMDB0000158	ENSG00000198848	CES1	FALSE
64067	MR-IVW LD	CES1:P23141:OID20244:v1:Cardiometabolic	CES1:P23141:OID20244:v1:Cardiometabolic	GCST90200429	cytidine	26	0.018237	0.0288734	0.527637	PPP	P23141	Chen et al.	cytidine	HMDB0000089	ENSG00000198848	CES1	FALSE
64068	MR-IVW LD	CES1:P23141:OID20244:v1:Cardiometabolic	CES1:P23141:OID20244:v1:Cardiometabolic	GCST90200430	pyruvate	26	-0.0244258	0.0278034	0.379663	PPP	P23141	Chen et al.	pyruvate	HMDB0000243	ENSG00000198848	CES1	FALSE
64069	MR-IVW LD	CES1:P23141:OID20244:v1:Cardiometabolic	CES1:P23141:OID20244:v1:Cardiometabolic	GCST90200431	alanine	26	-0.0199416	0.0277933	0.473069	PPP	P23141	Chen et al.	alanine	HMDB0000161	ENSG00000198848	CES1	FALSE
64070	MR-IVW LD	CES1:P23141:OID20244:v1:Cardiometabolic	CES1:P23141:OID20244:v1:Cardiometabolic	GCST90200432	threonine	26	-0.126107	0.0278238	5.83338e-06	PPP	P23141	Chen et al.	threonine	HMDB0000167	ENSG00000198848	CES1	FALSE
64071	MR-IVW LD	CES1:P23141:OID20244:v1:Cardiometabolic	CES1:P23141:OID20244:v1:Cardiometabolic	GCST90200437	fructose	26	-0.015265	0.0280128	0.585802	PPP	P23141	Chen et al.	fructose	HMDB0000660	ENSG00000198848	CES1	FALSE
64072	MR-IVW LD	CES1:P23141:OID20244:v1:Cardiometabolic	CES1:P23141:OID20244:v1:Cardiometabolic	GCST90200438	alpha-ketobutyrate	26	-0.000831081	0.0279164	0.97625	PPP	P23141	Chen et al.	alpha-ketobutyrate	HMDB0000005	ENSG00000198848	CES1	FALSE
64073	MR-IVW LD	CES1:P23141:OID20244:v1:Cardiometabolic	CES1:P23141:OID20244:v1:Cardiometabolic	GCST90200439	cysteine	26	-0.0473955	0.0278766	0.0890955	PPP	P23141	Chen et al.	cysteine	HMDB0000574	ENSG00000198848	CES1	FALSE
64074	MR-IVW LD	CES1:P23141:OID20244:v1:Cardiometabolic	CES1:P23141:OID20244:v1:Cardiometabolic	GCST90200440	glucose	26	0.000663408	0.0280371	0.981122	PPP	P23141	Chen et al.	glucose	HMDB0000122	ENSG00000198848	CES1	FALSE
64075	MR-IVW LD	CES1:P23141:OID20244:v1:Cardiometabolic	CES1:P23141:OID20244:v1:Cardiometabolic	GCST90200441	tryptophan	26	-0.0185756	0.0278418	0.504654	PPP	P23141	Chen et al.	tryptophan	HMDB0000929	ENSG00000198848	CES1	FALSE
64076	MR-IVW LD	CES1:P23141:OID20244:v1:Cardiometabolic	CES1:P23141:OID20244:v1:Cardiometabolic	GCST90200442	valine	26	-0.00571065	0.0278237	0.837382	PPP	P23141	Chen et al.	valine	HMDB0000883	ENSG00000198848	CES1	FALSE
64077	MR-IVW LD	CES1:P23141:OID20244:v1:Cardiometabolic	CES1:P23141:OID20244:v1:Cardiometabolic	GCST90200444	dihydroorotate	26	0.047056	0.0279128	0.0918299	PPP	P23141	Chen et al.	dihydroorotate	HMDB03349	ENSG00000198848	CES1	FALSE
64078	MR-IVW LD	CES1:P23141:OID20244:v1:Cardiometabolic	CES1:P23141:OID20244:v1:Cardiometabolic	GCST90200447	maltose	26	0.0746535	0.0317065	0.0185468	PPP	P23141	Chen et al.	maltose	HMDB0000163	ENSG00000198848	CES1	FALSE
64079	MR-IVW LD	CES1:P23141:OID20244:v1:Cardiometabolic	CES1:P23141:OID20244:v1:Cardiometabolic	GCST90200452	asparagine	26	-0.069184	0.0278268	0.0129103	PPP	P23141	Chen et al.	asparagine	HMDB0000168	ENSG00000198848	CES1	FALSE
64080	MR-IVW LD	CES1:P23141:OID20244:v1:Cardiometabolic	CES1:P23141:OID20244:v1:Cardiometabolic	GCST90200455	alpha-ketoglutarate	26	-0.00918266	0.0278835	0.741912	PPP	P23141	Chen et al.	alpha-ketoglutarate	HMDB0000208	ENSG00000198848	CES1	FALSE
64081	MR-IVW LD	CES1:P23141:OID20244:v1:Cardiometabolic	CES1:P23141:OID20244:v1:Cardiometabolic	GCST90200680	5-acetylamino-6-formylamino-3-methyluracil	26	-0.000872477	0.0289876	0.975989	PPP	P23141	Chen et al.	5-acetylamino-6-formylamino-3-methyluracil	HMDB0011105	ENSG00000198848	CES1	FALSE
64082	MR-IVW LD	CES1:P23141:OID20244:v1:Cardiometabolic	CES1:P23141:OID20244:v1:Cardiometabolic	GCST90200684	n-acetyl-aspartyl-glutamate (naag)	26	-0.0339824	0.0287867	0.237806	PPP	P23141	Chen et al.	n-acetyl-aspartyl-glutamate (naag)	HMDB0001067	ENSG00000198848	CES1	FALSE
64083	MR-IVW LD	CES1:P23141:OID20244:v1:Cardiometabolic	CES1:P23141:OID20244:v1:Cardiometabolic	GCST90200687	bilirubin (e,z or z,e)*	26	0.0111937	0.0278397	0.687626	PPP	P23141	Chen et al.	bilirubin (e,z or z,e)*	HMDB0000488	ENSG00000198848	CES1	FALSE
64084	MR-IVW LD	CES1:P23141:OID20244:v1:Cardiometabolic	CES1:P23141:OID20244:v1:Cardiometabolic	GCST90200691	n-delta-acetylornithine	26	0.00237712	0.0278053	0.93187	PPP	P23141	Chen et al.	n-delta-acetylornithine	HMDB0003357	ENSG00000198848	CES1	FALSE
64085	MR-IVW LD	CES1:P23141:OID20244:v1:Cardiometabolic	CES1:P23141:OID20244:v1:Cardiometabolic	GCST90200704	bilirubin (z,z)	26	0.016273	0.0277999	0.558304	PPP	P23141	Chen et al.	bilirubin (z,z)	HMDB0000054	ENSG00000198848	CES1	FALSE
64086	MR-IVW LD	CES1:P23141:OID20244:v1:Cardiometabolic	CES1:P23141:OID20244:v1:Cardiometabolic	GCST90200706	biliverdin	26	0.00287618	0.0277997	0.917597	PPP	P23141	Chen et al.	biliverdin	HMDB0001008	ENSG00000198848	CES1	FALSE
64087	MR-IVW LD	CES1:P23141:OID20244:v1:Cardiometabolic	CES1:P23141:OID20244:v1:Cardiometabolic	GCST90200707	glycine	26	-0.010977	0.0277991	0.69294	PPP	P23141	Chen et al.	glycine	HMDB0000123	ENSG00000198848	CES1	FALSE
64088	MR-IVW LD	CES1:P23141:OID20244:v1:Cardiometabolic	CES1:P23141:OID20244:v1:Cardiometabolic	M00053	glutamine	21	-0.0612036	0.042815	0.152864	PPP	P23141	Shin et al.	glutamine	HMDB0000641	ENSG00000198848	CES1	FALSE
64089	MR-IVW LD	CES1:P23141:OID20244:v1:Cardiometabolic	CES1:P23141:OID20244:v1:Cardiometabolic	M00054	tryptophan	21	0.11865	0.042864	0.00563921	PPP	P23141	Shin et al.	tryptophan	HMDB0000929	ENSG00000198848	CES1	FALSE
64090	MR-IVW LD	CES1:P23141:OID20244:v1:Cardiometabolic	CES1:P23141:OID20244:v1:Cardiometabolic	M00059	histidine	21	-0.0569791	0.0443406	0.198782	PPP	P23141	Shin et al.	histidine	HMDB0000177	ENSG00000198848	CES1	FALSE
64091	MR-IVW LD	CES1:P23141:OID20244:v1:Cardiometabolic	CES1:P23141:OID20244:v1:Cardiometabolic	M00063	cholesterol	21	-0.128819	0.0428338	0.00263477	PPP	P23141	Shin et al.	cholesterol	HMDB0000067	ENSG00000198848	CES1	FALSE
64092	MR-IVW LD	CES1:P23141:OID20244:v1:Cardiometabolic	CES1:P23141:OID20244:v1:Cardiometabolic	M00064	phenylalanine	21	-0.0163563	0.0428722	0.702822	PPP	P23141	Shin et al.	phenylalanine	HMDB0000159	ENSG00000198848	CES1	FALSE
64093	MR-IVW LD	CES1:P23141:OID20244:v1:Cardiometabolic	CES1:P23141:OID20244:v1:Cardiometabolic	M00555	adenosine	21	-0.106104	0.0428964	0.0133802	PPP	P23141	Shin et al.	adenosine	HMDB0000050	ENSG00000198848	CES1	FALSE
64094	MR-IVW LD	CES1:P23141:OID20244:v1:Cardiometabolic	CES1:P23141:OID20244:v1:Cardiometabolic	M00577	fructose	21	0.113904	0.0429339	0.00797754	PPP	P23141	Shin et al.	fructose	HMDB0000660	ENSG00000198848	CES1	FALSE
64095	MR-IVW LD	CES1:P23141:OID20244:v1:Cardiometabolic	CES1:P23141:OID20244:v1:Cardiometabolic	M00599	pyruvate	21	0.018844	0.0438894	0.667667	PPP	P23141	Shin et al.	pyruvate	HMDB0000243	ENSG00000198848	CES1	FALSE
64096	MR-IVW LD	CES1:P23141:OID20244:v1:Cardiometabolic	CES1:P23141:OID20244:v1:Cardiometabolic	M00606	uridine	21	0.00537331	0.0428728	0.900261	PPP	P23141	Shin et al.	uridine	HMDB0000296	ENSG00000198848	CES1	FALSE
64097	MR-IVW LD	CES1:P23141:OID20244:v1:Cardiometabolic	CES1:P23141:OID20244:v1:Cardiometabolic	M01105	linoleate (18:2n6)	21	-0.0296773	0.0429318	0.489398	PPP	P23141	Shin et al.	linoleate (18:2n6)	HMDB0006270,HMDB0000673	ENSG00000198848	CES1	FALSE
64098	MR-IVW LD	CES1:P23141:OID20244:v1:Cardiometabolic	CES1:P23141:OID20244:v1:Cardiometabolic	M01110	arachidonate (20:4n6)	21	-0.0860638	0.042832	0.0445018	PPP	P23141	Shin et al.	arachidonate (20:4n6)	HMDB0001043	ENSG00000198848	CES1	FALSE
64099	MR-IVW LD	CES1:P23141:OID20244:v1:Cardiometabolic	CES1:P23141:OID20244:v1:Cardiometabolic	M01123	inosine	21	0.00318359	0.071552	0.964511	PPP	P23141	Shin et al.	inosine	HMDB0000195	ENSG00000198848	CES1	FALSE
64100	MR-IVW LD	CES1:P23141:OID20244:v1:Cardiometabolic	CES1:P23141:OID20244:v1:Cardiometabolic	M01284	threonine	21	-0.0267746	0.0487472	0.582831	PPP	P23141	Shin et al.	threonine	HMDB0000167	ENSG00000198848	CES1	FALSE
64101	MR-IVW LD	CES1:P23141:OID20244:v1:Cardiometabolic	CES1:P23141:OID20244:v1:Cardiometabolic	M01299	tyrosine	21	-0.00450354	0.0428603	0.916316	PPP	P23141	Shin et al.	tyrosine	HMDB0000158	ENSG00000198848	CES1	FALSE
64102	MR-IVW LD	CES1:P23141:OID20244:v1:Cardiometabolic	CES1:P23141:OID20244:v1:Cardiometabolic	M01302	methionine	21	-0.0585722	0.0428911	0.172064	PPP	P23141	Shin et al.	methionine	HMDB0000696	ENSG00000198848	CES1	FALSE
64103	MR-IVW LD	CES1:P23141:OID20244:v1:Cardiometabolic	CES1:P23141:OID20244:v1:Cardiometabolic	M01336	palmitate (16:0)	21	-0.0135996	0.0428765	0.751107	PPP	P23141	Shin et al.	palmitate (16:0)	HMDB0000220	ENSG00000198848	CES1	FALSE
64104	MR-IVW LD	CES1:P23141:OID20244:v1:Cardiometabolic	CES1:P23141:OID20244:v1:Cardiometabolic	M01358	stearate (18:0)	21	-0.051404	0.0428676	0.230476	PPP	P23141	Shin et al.	stearate (18:0)	HMDB0000827	ENSG00000198848	CES1	FALSE
64105	MR-IVW LD	CES1:P23141:OID20244:v1:Cardiometabolic	CES1:P23141:OID20244:v1:Cardiometabolic	M01493	ornithine	21	-0.0977997	0.0430104	0.0229744	PPP	P23141	Shin et al.	ornithine	HMDB0000214	ENSG00000198848	CES1	FALSE
64106	MR-IVW LD	CES1:P23141:OID20244:v1:Cardiometabolic	CES1:P23141:OID20244:v1:Cardiometabolic	M01508	pantothenate	21	0.130091	0.0445891	0.00352795	PPP	P23141	Shin et al.	pantothenate	HMDB0000210	ENSG00000198848	CES1	FALSE
64107	MR-IVW LD	CES1:P23141:OID20244:v1:Cardiometabolic	CES1:P23141:OID20244:v1:Cardiometabolic	M01564	citrate	21	-0.163657	0.0428418	0.000133433	PPP	P23141	Shin et al.	citrate	HMDB0000094	ENSG00000198848	CES1	FALSE
64108	MR-IVW LD	CES1:P23141:OID20244:v1:Cardiometabolic	CES1:P23141:OID20244:v1:Cardiometabolic	M01638	arginine	21	-0.0398132	0.0436198	0.361384	PPP	P23141	Shin et al.	arginine	HMDB0000517	ENSG00000198848	CES1	FALSE
64109	MR-IVW LD	CES1:P23141:OID20244:v1:Cardiometabolic	CES1:P23141:OID20244:v1:Cardiometabolic	M01640	ascorbate (vitamin c)	21	-0.0822104	0.0809359	0.30975	PPP	P23141	Shin et al.	ascorbate (vitamin c)	HMDB0000044	ENSG00000198848	CES1	FALSE
64110	MR-IVW LD	CES1:P23141:OID20244:v1:Cardiometabolic	CES1:P23141:OID20244:v1:Cardiometabolic	M01649	valine	21	0.0786732	0.0428576	0.0664038	PPP	P23141	Shin et al.	valine	HMDB0000883	ENSG00000198848	CES1	FALSE
64111	MR-IVW LD	CES1:P23141:OID20244:v1:Cardiometabolic	CES1:P23141:OID20244:v1:Cardiometabolic	M01670	urea	21	0.0123301	0.04289	0.773743	PPP	P23141	Shin et al.	urea	HMDB0000294	ENSG00000198848	CES1	FALSE
64112	MR-IVW LD	CES1:P23141:OID20244:v1:Cardiometabolic	CES1:P23141:OID20244:v1:Cardiometabolic	M01712	cortisol	21	-0.0504481	0.0428958	0.23957	PPP	P23141	Shin et al.	cortisol	HMDB0000063	ENSG00000198848	CES1	FALSE
64113	MR-IVW LD	CES1:P23141:OID20244:v1:Cardiometabolic	CES1:P23141:OID20244:v1:Cardiometabolic	M01827	riboflavin (vitamin b2)	21	0.0216766	0.0931101	0.815912	PPP	P23141	Shin et al.	riboflavin (vitamin b2)	HMDB0000244	ENSG00000198848	CES1	FALSE
64114	MR-IVW LD	CES1:P23141:OID20244:v1:Cardiometabolic	CES1:P23141:OID20244:v1:Cardiometabolic	M02132	citrulline	21	-0.0675685	0.0434715	0.120109	PPP	P23141	Shin et al.	citrulline	HMDB0000904	ENSG00000198848	CES1	FALSE
64115	MR-IVW LD	CES1:P23141:OID20244:v1:Cardiometabolic	CES1:P23141:OID20244:v1:Cardiometabolic	M02137	biliverdin	21	-0.0257477	0.0464966	0.579746	PPP	P23141	Shin et al.	biliverdin	HMDB0001008	ENSG00000198848	CES1	FALSE
64116	MR-IVW LD	CES1:P23141:OID20244:v1:Cardiometabolic	CES1:P23141:OID20244:v1:Cardiometabolic	M02342	serotonin (5ht)	21	0.00100875	0.0483122	0.983342	PPP	P23141	Shin et al.	serotonin (5ht)	HMDB0000259	ENSG00000198848	CES1	FALSE
64117	MR-IVW LD	CES1:P23141:OID20244:v1:Cardiometabolic	CES1:P23141:OID20244:v1:Cardiometabolic	M03147	xanthine	21	-0.0403161	0.0455478	0.376082	PPP	P23141	Shin et al.	xanthine	HMDB0000292	ENSG00000198848	CES1	FALSE
64118	MR-IVW LD	CES1:P23141:OID20244:v1:Cardiometabolic	CES1:P23141:OID20244:v1:Cardiometabolic	M11438	phosphate	21	-0.085327	0.0429084	0.0467468	PPP	P23141	Shin et al.	phosphate	HMDB0001429	ENSG00000198848	CES1	FALSE
64119	MR-IVW LD	CES1:P23141:OID20244:v1:Cardiometabolic	CES1:P23141:OID20244:v1:Cardiometabolic	M15122	glycerol	21	-0.0570626	0.0428764	0.183234	PPP	P23141	Shin et al.	glycerol	HMDB0000131	ENSG00000198848	CES1	FALSE
64120	MR-IVW LD	CES1:P23141:OID20244:v1:Cardiometabolic	CES1:P23141:OID20244:v1:Cardiometabolic	M15488	acetylphosphate	21	-0.106104	0.0428964	0.0133802	PPP	P23141	Shin et al.	acetylphosphate	HMDB0001494	ENSG00000198848	CES1	FALSE
64121	MR-IVW LD	CES1:P23141:OID20244:v1:Cardiometabolic	CES1:P23141:OID20244:v1:Cardiometabolic	M15506	choline	21	-0.11503	0.0429921	0.00745964	PPP	P23141	Shin et al.	choline	HMDB0000097	ENSG00000198848	CES1	FALSE
64122	MR-IVW LD	CES1:P23141:OID20244:v1:Cardiometabolic	CES1:P23141:OID20244:v1:Cardiometabolic	M15630	n-acetylornithine	21	0.0815318	0.0434924	0.0608447	PPP	P23141	Shin et al.	n-acetylornithine	HMDB0003357	ENSG00000198848	CES1	FALSE
64123	MR-IVW LD	CES1:P23141:OID20244:v1:Cardiometabolic	CES1:P23141:OID20244:v1:Cardiometabolic	M15677	3-methylhistidine	21	0.0211696	0.0495641	0.669296	PPP	P23141	Shin et al.	3-methylhistidine	HMDB0000479	ENSG00000198848	CES1	FALSE
64124	MR-IVW LD	CES1:P23141:OID20244:v1:Cardiometabolic	CES1:P23141:OID20244:v1:Cardiometabolic	M15990	glycerophosphorylcholine (gpc)	21	-0.0392187	0.0446418	0.379662	PPP	P23141	Shin et al.	glycerophosphorylcholine (gpc)	HMDB0000086	ENSG00000198848	CES1	FALSE
64125	MR-IVW LD	CES1:P23141:OID20244:v1:Cardiometabolic	CES1:P23141:OID20244:v1:Cardiometabolic	M15996	aspartate	21	-0.0531754	0.043087	0.21715	PPP	P23141	Shin et al.	aspartate	HMDB0000191	ENSG00000198848	CES1	FALSE
64126	MR-IVW LD	CES1:P23141:OID20244:v1:Cardiometabolic	CES1:P23141:OID20244:v1:Cardiometabolic	M18254	paraxanthine	21	-0.0596656	0.043723	0.17237	PPP	P23141	Shin et al.	paraxanthine	HMDB0001860	ENSG00000198848	CES1	FALSE
64127	MR-IVW LD	CES1:P23141:OID20244:v1:Cardiometabolic	CES1:P23141:OID20244:v1:Cardiometabolic	M18467	eicosapentaenoate (epa; 20:5n3)	21	-0.0284535	0.0428343	0.506518	PPP	P23141	Shin et al.	eicosapentaenoate (epa; 20:5n3)	HMDB0001999	ENSG00000198848	CES1	FALSE
64128	MR-IVW LD	CES1:P23141:OID20244:v1:Cardiometabolic	CES1:P23141:OID20244:v1:Cardiometabolic	M18474	estrone 3-sulfate	21	0.0799881	0.121352	0.509806	PPP	P23141	Shin et al.	estrone 3-sulfate	HMDB0001425	ENSG00000198848	CES1	FALSE
64129	MR-IVW LD	CES1:P23141:OID20244:v1:Cardiometabolic	CES1:P23141:OID20244:v1:Cardiometabolic	M18494	taurochenodeoxycholate	21	0.0894895	0.05014	0.0742951	PPP	P23141	Shin et al.	taurochenodeoxycholate	HMDB0000951	ENSG00000198848	CES1	FALSE
64130	MR-IVW LD	CES1:P23141:OID20244:v1:Cardiometabolic	CES1:P23141:OID20244:v1:Cardiometabolic	M19323	docosahexaenoate (dha; 22:6n3)	21	-0.0168156	0.0428264	0.694582	PPP	P23141	Shin et al.	docosahexaenoate (dha; 22:6n3)	HMDB0002183	ENSG00000198848	CES1	FALSE
64131	MR-IVW LD	CES1:P23141:OID20244:v1:Cardiometabolic	CES1:P23141:OID20244:v1:Cardiometabolic	M19934	myo-inositol	21	-0.0148591	0.0428721	0.728899	PPP	P23141	Shin et al.	myo-inositol	HMDB0000211	ENSG00000198848	CES1	FALSE
64132	MR-IVW LD	CES1:P23141:OID20244:v1:Cardiometabolic	CES1:P23141:OID20244:v1:Cardiometabolic	M20489	glucose	21	-0.00513376	0.0429565	0.904871	PPP	P23141	Shin et al.	glucose	HMDB0000122	ENSG00000198848	CES1	FALSE
64133	MR-IVW LD	CES1:P23141:OID20244:v1:Cardiometabolic	CES1:P23141:OID20244:v1:Cardiometabolic	M21044	2-hydroxybutyrate (ahb)	21	0.015632	0.0428325	0.715143	PPP	P23141	Shin et al.	2-hydroxybutyrate (ahb)	HMDB0000008	ENSG00000198848	CES1	FALSE
64134	MR-IVW LD	CES1:P23141:OID20244:v1:Cardiometabolic	CES1:P23141:OID20244:v1:Cardiometabolic	M22189	palmitoylcarnitine (c16)	21	-0.0404169	0.0431524	0.34896	PPP	P23141	Shin et al.	palmitoylcarnitine (c16)	HMDB0000222	ENSG00000198848	CES1	FALSE
64135	MR-IVW LD	CES1:P23141:OID20244:v1:Cardiometabolic	CES1:P23141:OID20244:v1:Cardiometabolic	M22842	cholate	21	0.0206215	0.0491315	0.67469	PPP	P23141	Shin et al.	cholate	HMDB0000619	ENSG00000198848	CES1	FALSE
64136	MR-IVW LD	CES1:P23141:OID20244:v1:Cardiometabolic	CES1:P23141:OID20244:v1:Cardiometabolic	M27716	bilirubin (z,z)	21	0.0606965	0.0459814	0.186827	PPP	P23141	Shin et al.	bilirubin (z,z)	HMDB0000054	ENSG00000198848	CES1	FALSE
64137	MR-IVW LD	CES1:P23141:OID20244:v1:Cardiometabolic	CES1:P23141:OID20244:v1:Cardiometabolic	M27718	creatine	21	0.00812418	0.0428184	0.849516	PPP	P23141	Shin et al.	creatine	HMDB0000064	ENSG00000198848	CES1	FALSE
64138	MR-IVW LD	CES1:P23141:OID20244:v1:Cardiometabolic	CES1:P23141:OID20244:v1:Cardiometabolic	M31453	cysteine	21	-0.0585195	0.0431566	0.175105	PPP	P23141	Shin et al.	cysteine	HMDB0000574	ENSG00000198848	CES1	FALSE
64139	MR-IVW LD	CES1:P23141:OID20244:v1:Cardiometabolic	CES1:P23141:OID20244:v1:Cardiometabolic	M31454	cystine	21	-0.128926	0.0825551	0.118359	PPP	P23141	Shin et al.	cystine	HMDB0000192	ENSG00000198848	CES1	FALSE
64140	MR-IVW LD	CES1:P23141:OID20244:v1:Cardiometabolic	CES1:P23141:OID20244:v1:Cardiometabolic	M32198	acetylcarnitine (c2)	21	-0.0709211	0.0445821	0.111655	PPP	P23141	Shin et al.	acetylcarnitine (c2)	HMDB0000201	ENSG00000198848	CES1	FALSE
64141	MR-IVW LD	CES1:P23141:OID20244:v1:Cardiometabolic	CES1:P23141:OID20244:v1:Cardiometabolic	M32315	serine	21	-0.136415	0.0428832	0.00146725	PPP	P23141	Shin et al.	serine	HMDB0000187	ENSG00000198848	CES1	FALSE
64142	MR-IVW LD	CES1:P23141:OID20244:v1:Cardiometabolic	CES1:P23141:OID20244:v1:Cardiometabolic	M32319	trans-4-hydroxyproline	21	0.00278264	0.0428676	0.948244	PPP	P23141	Shin et al.	trans-4-hydroxyproline	HMDB0000725	ENSG00000198848	CES1	FALSE
64143	MR-IVW LD	CES1:P23141:OID20244:v1:Cardiometabolic	CES1:P23141:OID20244:v1:Cardiometabolic	M32322	glutamate	21	0.0694652	0.0428639	0.105104	PPP	P23141	Shin et al.	glutamate	HMDB0000148	ENSG00000198848	CES1	FALSE
64144	MR-IVW LD	CES1:P23141:OID20244:v1:Cardiometabolic	CES1:P23141:OID20244:v1:Cardiometabolic	M32338	glycine	21	-0.0893421	0.0428639	0.0371313	PPP	P23141	Shin et al.	glycine	HMDB0000123	ENSG00000198848	CES1	FALSE
64145	MR-IVW LD	CES1:P23141:OID20244:v1:Cardiometabolic	CES1:P23141:OID20244:v1:Cardiometabolic	M32339	alanine	21	0.0387158	0.0428871	0.366665	PPP	P23141	Shin et al.	alanine	HMDB0000161	ENSG00000198848	CES1	FALSE
64146	MR-IVW LD	CES1:P23141:OID20244:v1:Cardiometabolic	CES1:P23141:OID20244:v1:Cardiometabolic	M32425	dehydroepiandrosterone sulfate (dhea-s)	21	-0.0466933	0.042895	0.276352	PPP	P23141	Shin et al.	dehydroepiandrosterone sulfate (dhea-s)	HMDB0001032	ENSG00000198848	CES1	FALSE
64147	MR-IVW LD	CES1:P23141:OID20244:v1:Cardiometabolic	CES1:P23141:OID20244:v1:Cardiometabolic	M32458	oleamide	21	-0.180155	0.0443342	4.83297e-05	PPP	P23141	Shin et al.	oleamide	HMDB0002117	ENSG00000198848	CES1	FALSE
64148	MR-IVW LD	CES1:P23141:OID20244:v1:Cardiometabolic	CES1:P23141:OID20244:v1:Cardiometabolic	M32593	heme	21	-0.0287439	0.0476432	0.546298	PPP	P23141	Shin et al.	heme	HMDB0003178	ENSG00000198848	CES1	FALSE
64149	MR-IVW LD	CES1:P23141:OID20244:v1:Cardiometabolic	CES1:P23141:OID20244:v1:Cardiometabolic	M33453	alpha-ketoglutarate	21	-0.0311332	0.0486241	0.521989	PPP	P23141	Shin et al.	alpha-ketoglutarate	HMDB0000208	ENSG00000198848	CES1	FALSE
64150	MR-IVW LD	CES1:P23141:OID20244:v1:Cardiometabolic	CES1:P23141:OID20244:v1:Cardiometabolic	M34106	bilirubin (e,z or z,e)*	21	0.0413824	0.052199	0.427906	PPP	P23141	Shin et al.	bilirubin (e,z or z,e)*	HMDB0000488	ENSG00000198848	CES1	FALSE
64151	MR-IVW LD	CES1:P23141:OID20244:v1:Cardiometabolic	CES1:P23141:OID20244:v1:Cardiometabolic	M34283	asparagine	21	-0.0977089	0.0429797	0.0230036	PPP	P23141	Shin et al.	asparagine	HMDB0000168	ENSG00000198848	CES1	FALSE
64152	MR-IVW LD	CES1:P23141:OID20244:v1:Cardiometabolic	CES1:P23141:OID20244:v1:Cardiometabolic	bioa_001	alanine	21	0.0541376	0.0125676	1.64954e-05	PPP	P23141	Lotta et al.	alanine	HMDB0000161	ENSG00000198848	CES1	FALSE
64153	MR-IVW LD	CES1:P23141:OID20244:v1:Cardiometabolic	CES1:P23141:OID20244:v1:Cardiometabolic	bioa_002	arginine	21	-0.043465	0.0209753	0.0382471	PPP	P23141	Lotta et al.	arginine	HMDB0000517	ENSG00000198848	CES1	FALSE
64154	MR-IVW LD	CES1:P23141:OID20244:v1:Cardiometabolic	CES1:P23141:OID20244:v1:Cardiometabolic	bioa_003	asparagine	21	-0.0935153	0.0209071	7.71669e-06	PPP	P23141	Lotta et al.	asparagine	HMDB0000168	ENSG00000198848	CES1	FALSE
64155	MR-IVW LD	CES1:P23141:OID20244:v1:Cardiometabolic	CES1:P23141:OID20244:v1:Cardiometabolic	bioa_004	aspartate	21	0.0199969	0.0209582	0.340018	PPP	P23141	Lotta et al.	aspartate	HMDB0000191	ENSG00000198848	CES1	FALSE
64156	MR-IVW LD	CES1:P23141:OID20244:v1:Cardiometabolic	CES1:P23141:OID20244:v1:Cardiometabolic	bioa_005	citrulline	21	-0.0798103	0.020902	0.000134375	PPP	P23141	Lotta et al.	citrulline	HMDB0000904	ENSG00000198848	CES1	FALSE
64157	MR-IVW LD	CES1:P23141:OID20244:v1:Cardiometabolic	CES1:P23141:OID20244:v1:Cardiometabolic	bioa_006	glutamine	21	-0.0723432	0.0126117	9.68215e-09	PPP	P23141	Lotta et al.	glutamine	HMDB0000641	ENSG00000198848	CES1	FALSE
64158	MR-IVW LD	CES1:P23141:OID20244:v1:Cardiometabolic	CES1:P23141:OID20244:v1:Cardiometabolic	bioa_007	glutamate	21	0.0748913	0.0208897	0.000336965	PPP	P23141	Lotta et al.	glutamate	HMDB0000148	ENSG00000198848	CES1	FALSE
64159	MR-IVW LD	CES1:P23141:OID20244:v1:Cardiometabolic	CES1:P23141:OID20244:v1:Cardiometabolic	bioa_008	glycine	21	0.0309533	0.0130624	0.0178047	PPP	P23141	Lotta et al.	glycine	HMDB0000123	ENSG00000198848	CES1	FALSE
64160	MR-IVW LD	CES1:P23141:OID20244:v1:Cardiometabolic	CES1:P23141:OID20244:v1:Cardiometabolic	bioa_009	histidine	21	-0.019432	0.0129371	0.133088	PPP	P23141	Lotta et al.	histidine	HMDB0000177	ENSG00000198848	CES1	FALSE
64161	MR-IVW LD	CES1:P23141:OID20244:v1:Cardiometabolic	CES1:P23141:OID20244:v1:Cardiometabolic	bioa_013	methionine	21	-0.0590584	0.0208929	0.00470274	PPP	P23141	Lotta et al.	methionine	HMDB0000696	ENSG00000198848	CES1	FALSE
64162	MR-IVW LD	CES1:P23141:OID20244:v1:Cardiometabolic	CES1:P23141:OID20244:v1:Cardiometabolic	bioa_014	ornithine	21	-0.0487329	0.0209092	0.0197694	PPP	P23141	Lotta et al.	ornithine	HMDB0000214	ENSG00000198848	CES1	FALSE
64163	MR-IVW LD	CES1:P23141:OID20244:v1:Cardiometabolic	CES1:P23141:OID20244:v1:Cardiometabolic	bioa_015	phenylethylamine	26	-0.0417862	0.0273246	0.126203	PPP	P23141	Lotta et al.	phenylethylamine	HMDB0012275	ENSG00000198848	CES1	FALSE
64164	MR-IVW LD	CES1:P23141:OID20244:v1:Cardiometabolic	CES1:P23141:OID20244:v1:Cardiometabolic	bioa_016	phenylalanine	21	0.0268681	0.0127217	0.0346874	PPP	P23141	Lotta et al.	phenylalanine	HMDB0000159	ENSG00000198848	CES1	FALSE
64165	MR-IVW LD	CES1:P23141:OID20244:v1:Cardiometabolic	CES1:P23141:OID20244:v1:Cardiometabolic	bioa_018	serine	21	-0.0789096	0.0208943	0.000158978	PPP	P23141	Lotta et al.	serine	HMDB0000187	ENSG00000198848	CES1	FALSE
64166	MR-IVW LD	CES1:P23141:OID20244:v1:Cardiometabolic	CES1:P23141:OID20244:v1:Cardiometabolic	bioa_019	threonine	21	-0.0978583	0.021483	5.2348e-06	PPP	P23141	Lotta et al.	threonine	HMDB0000167	ENSG00000198848	CES1	FALSE
64167	MR-IVW LD	CES1:P23141:OID20244:v1:Cardiometabolic	CES1:P23141:OID20244:v1:Cardiometabolic	bioa_020	tryptophan	21	0.0783062	0.02089	0.000177892	PPP	P23141	Lotta et al.	tryptophan	HMDB0000929	ENSG00000198848	CES1	FALSE
64168	MR-IVW LD	CES1:P23141:OID20244:v1:Cardiometabolic	CES1:P23141:OID20244:v1:Cardiometabolic	bioa_021	tyrosine	21	-0.00243043	0.0143603	0.865603	PPP	P23141	Lotta et al.	tyrosine	HMDB0000158	ENSG00000198848	CES1	FALSE
64169	MR-IVW LD	CES1:P23141:OID20244:v1:Cardiometabolic	CES1:P23141:OID20244:v1:Cardiometabolic	bioa_022	valine	21	0.0459917	0.012626	0.00026989	PPP	P23141	Lotta et al.	valine	HMDB0000883	ENSG00000198848	CES1	FALSE
64170	MR-IVW LD	CES1:P23141:OID20244:v1:Cardiometabolic	CES1:P23141:OID20244:v1:Cardiometabolic	bioa_023	n-acetylornithine	21	0.0307823	0.0209869	0.142446	PPP	P23141	Lotta et al.	n-acetylornithine	HMDB0003357	ENSG00000198848	CES1	FALSE
64171	MR-IVW LD	CES1:P23141:OID20244:v1:Cardiometabolic	CES1:P23141:OID20244:v1:Cardiometabolic	bioa_030	trans-hydroxyproline	21	-0.00301339	0.0209181	0.885456	PPP	P23141	Lotta et al.	trans-hydroxyproline	HMDB0000725	ENSG00000198848	CES1	FALSE
64172	MR-IVW LD	CES1:P23141:OID20244:v1:Cardiometabolic	CES1:P23141:OID20244:v1:Cardiometabolic	bioa_031	sarcosine	27	0.0158903	0.016683	0.340851	PPP	P23141	Lotta et al.	sarcosine	HMDB0000271	ENSG00000198848	CES1	FALSE
64173	MR-IVW LD	CES1:P23141:OID20244:v1:Cardiometabolic	CES1:P23141:OID20244:v1:Cardiometabolic	bioa_032	serotonin	21	0.0265405	0.0267452	0.321028	PPP	P23141	Lotta et al.	serotonin	HMDB0000259	ENSG00000198848	CES1	FALSE
64174	MR-IVW LD	CES1:P23141:OID20244:v1:Cardiometabolic	CES1:P23141:OID20244:v1:Cardiometabolic	bioa_033	spermidine	26	-0.0264724	0.0195783	0.176335	PPP	P23141	Lotta et al.	spermidine	HMDB0001257	ENSG00000198848	CES1	FALSE
64175	MR-IVW LD	CES1:P23141:OID20244:v1:Cardiometabolic	CES1:P23141:OID20244:v1:Cardiometabolic	bior_002	acetylcarnitine (c2)	21	-0.00853773	0.0208791	0.682604	PPP	P23141	Lotta et al.	acetylcarnitine (c2)	HMDB0000201	ENSG00000198848	CES1	FALSE
64176	MR-IVW LD	CES1:P23141:OID20244:v1:Cardiometabolic	CES1:P23141:OID20244:v1:Cardiometabolic	bior_031	hexadecanoylcarnitine	21	-0.00358071	0.0209105	0.864035	PPP	P23141	Lotta et al.	hexadecanoylcarnitine	HMDB0000222	ENSG00000198848	CES1	FALSE
64177	MR-IVW LD	CES1:P23141:OID20244:v1:Cardiometabolic	CES1:P23141:OID20244:v1:Cardiometabolic	met-d-Acetate	acetate	27	-0.0156839	0.00742797	0.0347319	PPP	P23141	Borges et al.	acetate	HMDB0000042	ENSG00000198848	CES1	FALSE
64178	MR-IVW LD	CES1:P23141:OID20244:v1:Cardiometabolic	CES1:P23141:OID20244:v1:Cardiometabolic	met-d-Acetoacetate	acetoacetate	27	-0.00340867	0.00742704	0.646267	PPP	P23141	Borges et al.	acetoacetate	HMDB0000060	ENSG00000198848	CES1	FALSE
64179	MR-IVW LD	CES1:P23141:OID20244:v1:Cardiometabolic	CES1:P23141:OID20244:v1:Cardiometabolic	met-d-Ala	alanine	27	0.00543118	0.0074269	0.464605	PPP	P23141	Borges et al.	alanine	HMDB0000161	ENSG00000198848	CES1	FALSE
64180	MR-IVW LD	CES1:P23141:OID20244:v1:Cardiometabolic	CES1:P23141:OID20244:v1:Cardiometabolic	met-d-Citrate	citrate	27	-0.0489731	0.00742724	4.28939e-11	PPP	P23141	Borges et al.	citrate	HMDB0000094	ENSG00000198848	CES1	FALSE
64181	MR-IVW LD	CES1:P23141:OID20244:v1:Cardiometabolic	CES1:P23141:OID20244:v1:Cardiometabolic	met-d-Gln	glutamine	27	-0.0443844	0.00743715	2.4028e-09	PPP	P23141	Borges et al.	glutamine	HMDB0000641	ENSG00000198848	CES1	FALSE
64182	MR-IVW LD	CES1:P23141:OID20244:v1:Cardiometabolic	CES1:P23141:OID20244:v1:Cardiometabolic	met-d-Glucose	glucose	27	-0.00833883	0.0074338	0.261971	PPP	P23141	Borges et al.	glucose	HMDB0000122	ENSG00000198848	CES1	FALSE
64183	MR-IVW LD	CES1:P23141:OID20244:v1:Cardiometabolic	CES1:P23141:OID20244:v1:Cardiometabolic	met-d-Gly	glycine	27	0.00457482	0.00742993	0.538074	PPP	P23141	Borges et al.	glycine	HMDB0000123	ENSG00000198848	CES1	FALSE
64184	MR-IVW LD	CES1:P23141:OID20244:v1:Cardiometabolic	CES1:P23141:OID20244:v1:Cardiometabolic	met-d-His	histidine	27	-0.0167511	0.00743279	0.0242164	PPP	P23141	Borges et al.	histidine	HMDB0000177	ENSG00000198848	CES1	FALSE
64185	MR-IVW LD	CES1:P23141:OID20244:v1:Cardiometabolic	CES1:P23141:OID20244:v1:Cardiometabolic	met-d-LA	linoleate (18:2n6)	27	-0.0348514	0.00742876	2.71317e-06	PPP	P23141	Borges et al.	linoleate (18:2n6)	HMDB0006270,HMDB0000673	ENSG00000198848	CES1	FALSE
64186	MR-IVW LD	CES1:P23141:OID20244:v1:Cardiometabolic	CES1:P23141:OID20244:v1:Cardiometabolic	met-d-Phe	phenylalanine	27	-0.00750329	0.00742871	0.312476	PPP	P23141	Borges et al.	phenylalanine	HMDB0000159	ENSG00000198848	CES1	FALSE
64187	MR-IVW LD	CES1:P23141:OID20244:v1:Cardiometabolic	CES1:P23141:OID20244:v1:Cardiometabolic	met-d-Pyruvate	pyruvate	27	-0.00794302	0.00743755	0.285537	PPP	P23141	Borges et al.	pyruvate	HMDB0000243	ENSG00000198848	CES1	FALSE
64188	MR-IVW LD	CES1:P23141:OID20244:v1:Cardiometabolic	CES1:P23141:OID20244:v1:Cardiometabolic	met-d-Tyr	tyrosine	27	0.010473	0.00743217	0.158791	PPP	P23141	Borges et al.	tyrosine	HMDB0000158	ENSG00000198848	CES1	FALSE
64189	MR-IVW LD	CES1:P23141:OID20244:v1:Cardiometabolic	CES1:P23141:OID20244:v1:Cardiometabolic	met-d-Val	valine	27	0.0268829	0.00742779	0.000295475	PPP	P23141	Borges et al.	valine	HMDB0000883	ENSG00000198848	CES1	FALSE
64190	MR-IVW LD	CES2:O00748:OID21366:v1:Oncology	CES2:O00748:OID21366:v1:Oncology	GCST90199627	n-alpha-acetylornithine	8	0.0788559	0.121342	0.515781	PPP	O00748	Chen et al.	n-alpha-acetylornithine	HMDB0003357	ENSG00000172831	CES2	FALSE
64191	MR-IVW LD	CES2:O00748:OID21366:v1:Oncology	CES2:O00748:OID21366:v1:Oncology	GCST90199628	3-methylhistidine	8	0.0507942	0.0997935	0.610757	PPP	O00748	Chen et al.	3-methylhistidine	HMDB0000479	ENSG00000172831	CES2	FALSE
64192	MR-IVW LD	CES2:O00748:OID21366:v1:Oncology	CES2:O00748:OID21366:v1:Oncology	GCST90199629	glycerophosphorylcholine (gpc)	8	0.170767	0.100252	0.0884985	PPP	O00748	Chen et al.	glycerophosphorylcholine (gpc)	HMDB0000086	ENSG00000172831	CES2	FALSE
64193	MR-IVW LD	CES2:O00748:OID21366:v1:Oncology	CES2:O00748:OID21366:v1:Oncology	GCST90199637	n-acetylglutamate	8	-0.218265	0.102858	0.0338383	PPP	O00748	Chen et al.	n-acetylglutamate	HMDB0001138	ENSG00000172831	CES2	FALSE
64194	MR-IVW LD	CES2:O00748:OID21366:v1:Oncology	CES2:O00748:OID21366:v1:Oncology	GCST90199651	docosahexaenoate (dha; 22:6n3)	8	-0.00530073	0.0998553	0.957665	PPP	O00748	Chen et al.	docosahexaenoate (dha; 22:6n3)	HMDB0002183	ENSG00000172831	CES2	FALSE
64195	MR-IVW LD	CES2:O00748:OID21366:v1:Oncology	CES2:O00748:OID21366:v1:Oncology	GCST90199652	1-stearoyl-2-oleoyl-gps (18:0/18:1)	8	0.206468	0.101233	0.0413972	PPP	O00748	Chen et al.	1-stearoyl-2-oleoyl-gps (18:0/18:1)	HMDB0010163	ENSG00000172831	CES2	FALSE
64196	MR-IVW LD	CES2:O00748:OID21366:v1:Oncology	CES2:O00748:OID21366:v1:Oncology	GCST90199654	paraxanthine	8	0.0829353	0.102619	0.418983	PPP	O00748	Chen et al.	paraxanthine	HMDB0001860	ENSG00000172831	CES2	FALSE
64197	MR-IVW LD	CES2:O00748:OID21366:v1:Oncology	CES2:O00748:OID21366:v1:Oncology	GCST90199665	n-acetylaspartate (naa)	8	0.0371845	0.100662	0.71183	PPP	O00748	Chen et al.	n-acetylaspartate (naa)	HMDB0000812	ENSG00000172831	CES2	FALSE
64198	MR-IVW LD	CES2:O00748:OID21366:v1:Oncology	CES2:O00748:OID21366:v1:Oncology	GCST90199666	palmitoylcarnitine (c16)	8	0.237011	0.0999913	0.0177731	PPP	O00748	Chen et al.	palmitoylcarnitine (c16)	HMDB0000222	ENSG00000172831	CES2	FALSE
64199	MR-IVW LD	CES2:O00748:OID21366:v1:Oncology	CES2:O00748:OID21366:v1:Oncology	GCST90199669	acetylcarnitine (c2)	8	0.135435	0.0999539	0.175427	PPP	O00748	Chen et al.	acetylcarnitine (c2)	HMDB0000201	ENSG00000172831	CES2	FALSE
64200	MR-IVW LD	CES2:O00748:OID21366:v1:Oncology	CES2:O00748:OID21366:v1:Oncology	GCST90199673	dehydroepiandrosterone sulfate (dhea-s)	8	0.108182	0.100165	0.280127	PPP	O00748	Chen et al.	dehydroepiandrosterone sulfate (dhea-s)	HMDB0001032	ENSG00000172831	CES2	FALSE
64201	MR-IVW LD	CES2:O00748:OID21366:v1:Oncology	CES2:O00748:OID21366:v1:Oncology	GCST90199691	1-methylhistidine	8	0.0520351	0.100178	0.603463	PPP	O00748	Chen et al.	1-methylhistidine	HMDB0000001	ENSG00000172831	CES2	FALSE
64202	MR-IVW LD	CES2:O00748:OID21366:v1:Oncology	CES2:O00748:OID21366:v1:Oncology	GCST90199845	sphinganine-1-phosphate	8	-0.099194	0.100796	0.325065	PPP	O00748	Chen et al.	sphinganine-1-phosphate	HMDB0001383	ENSG00000172831	CES2	FALSE
64203	MR-IVW LD	CES2:O00748:OID21366:v1:Oncology	CES2:O00748:OID21366:v1:Oncology	GCST90199896	sulfate*	8	-0.0853505	0.100152	0.394099	PPP	O00748	Chen et al.	sulfate*	HMDB01448	ENSG00000172831	CES2	FALSE
64204	MR-IVW LD	CES2:O00748:OID21366:v1:Oncology	CES2:O00748:OID21366:v1:Oncology	GCST90199972	sphingomyelin (d18:1/24:1, d18:2/24:0)*	8	-0.129083	0.0999256	0.19643	PPP	O00748	Chen et al.	sphingomyelin (d18:1/24:1, d18:2/24:0)*	HMDB0012107	ENSG00000172831	CES2	FALSE
64205	MR-IVW LD	CES2:O00748:OID21366:v1:Oncology	CES2:O00748:OID21366:v1:Oncology	GCST90200001	sphingomyelin (d18:1/20:0, d16:1/22:0)*	8	-0.191569	0.0999829	0.0553623	PPP	O00748	Chen et al.	sphingomyelin (d18:1/20:0, d16:1/22:0)*	HMDB0012102	ENSG00000172831	CES2	FALSE
64206	MR-IVW LD	CES2:O00748:OID21366:v1:Oncology	CES2:O00748:OID21366:v1:Oncology	GCST90200049	myristoyl dihydrosphingomyelin (d18:0/14:0)*	8	-0.280728	0.0999993	0.00499583	PPP	O00748	Chen et al.	myristoyl dihydrosphingomyelin (d18:0/14:0)*	HMDB0012085	ENSG00000172831	CES2	FALSE
64207	MR-IVW LD	CES2:O00748:OID21366:v1:Oncology	CES2:O00748:OID21366:v1:Oncology	GCST90200056	sphingomyelin (d18:0/18:0, d19:0/17:0)*	8	-0.0542097	0.0998762	0.587289	PPP	O00748	Chen et al.	sphingomyelin (d18:0/18:0, d19:0/17:0)*	HMDB0012087	ENSG00000172831	CES2	FALSE
64208	MR-IVW LD	CES2:O00748:OID21366:v1:Oncology	CES2:O00748:OID21366:v1:Oncology	GCST90200279	pantothenate	8	0.0683056	0.100358	0.496113	PPP	O00748	Chen et al.	pantothenate	HMDB0000210	ENSG00000172831	CES2	FALSE
64209	MR-IVW LD	CES2:O00748:OID21366:v1:Oncology	CES2:O00748:OID21366:v1:Oncology	GCST90200281	phosphoethanolamine	8	0.151777	0.100014	0.129127	PPP	O00748	Chen et al.	phosphoethanolamine	HMDB0000224	ENSG00000172831	CES2	FALSE
64210	MR-IVW LD	CES2:O00748:OID21366:v1:Oncology	CES2:O00748:OID21366:v1:Oncology	GCST90200283	3-ureidopropionate	8	0.0796955	0.104614	0.446176	PPP	O00748	Chen et al.	3-ureidopropionate	HMDB0000026	ENSG00000172831	CES2	FALSE
64211	MR-IVW LD	CES2:O00748:OID21366:v1:Oncology	CES2:O00748:OID21366:v1:Oncology	GCST90200291	sarcosine	8	-0.0542638	0.100197	0.588116	PPP	O00748	Chen et al.	sarcosine	HMDB0000271	ENSG00000172831	CES2	FALSE
64212	MR-IVW LD	CES2:O00748:OID21366:v1:Oncology	CES2:O00748:OID21366:v1:Oncology	GCST90200292	trans-4-hydroxyproline	8	-0.183537	0.10002	0.0665041	PPP	O00748	Chen et al.	trans-4-hydroxyproline	HMDB0000725	ENSG00000172831	CES2	FALSE
64213	MR-IVW LD	CES2:O00748:OID21366:v1:Oncology	CES2:O00748:OID21366:v1:Oncology	GCST90200293	thyroxine	8	0.0150145	0.0999622	0.880606	PPP	O00748	Chen et al.	thyroxine	HMDB0000248	ENSG00000172831	CES2	FALSE
64214	MR-IVW LD	CES2:O00748:OID21366:v1:Oncology	CES2:O00748:OID21366:v1:Oncology	GCST90200296	methyl indole-3-acetate	8	-0.244655	0.108349	0.0239437	PPP	O00748	Chen et al.	methyl indole-3-acetate	HMDB0029738	ENSG00000172831	CES2	FALSE
64215	MR-IVW LD	CES2:O00748:OID21366:v1:Oncology	CES2:O00748:OID21366:v1:Oncology	GCST90200304	citrate	8	-0.118575	0.0999689	0.235576	PPP	O00748	Chen et al.	citrate	HMDB0000094	ENSG00000172831	CES2	FALSE
64216	MR-IVW LD	CES2:O00748:OID21366:v1:Oncology	CES2:O00748:OID21366:v1:Oncology	GCST90200306	butyrate/isobutyrate (4:0)	8	0.0347128	0.101558	0.732499	PPP	O00748	Chen et al.	butyrate/isobutyrate (4:0)	HMDB0000039	ENSG00000172831	CES2	FALSE
64217	MR-IVW LD	CES2:O00748:OID21366:v1:Oncology	CES2:O00748:OID21366:v1:Oncology	GCST90200314	n-acetylneuraminate	8	0.111429	0.100338	0.266765	PPP	O00748	Chen et al.	n-acetylneuraminate	HMDB0000230	ENSG00000172831	CES2	FALSE
64218	MR-IVW LD	CES2:O00748:OID21366:v1:Oncology	CES2:O00748:OID21366:v1:Oncology	GCST90200318	acetoacetate	8	0.0540181	0.109515	0.621836	PPP	O00748	Chen et al.	acetoacetate	HMDB0000060	ENSG00000172831	CES2	FALSE
64219	MR-IVW LD	CES2:O00748:OID21366:v1:Oncology	CES2:O00748:OID21366:v1:Oncology	GCST90200319	cys-gly, oxidized	8	0.16949	0.0999911	0.0900656	PPP	O00748	Chen et al.	cys-gly, oxidized	HMDB0000078	ENSG00000172831	CES2	FALSE
64220	MR-IVW LD	CES2:O00748:OID21366:v1:Oncology	CES2:O00748:OID21366:v1:Oncology	GCST90200321	cholate	8	0.0387845	0.10228	0.704541	PPP	O00748	Chen et al.	cholate	HMDB0000619	ENSG00000172831	CES2	FALSE
64221	MR-IVW LD	CES2:O00748:OID21366:v1:Oncology	CES2:O00748:OID21366:v1:Oncology	GCST90200323	creatine	8	0.0799171	0.0998256	0.423382	PPP	O00748	Chen et al.	creatine	HMDB0000064	ENSG00000172831	CES2	FALSE
64222	MR-IVW LD	CES2:O00748:OID21366:v1:Oncology	CES2:O00748:OID21366:v1:Oncology	GCST90200325	glycerol	8	0.0408774	0.0998195	0.682163	PPP	O00748	Chen et al.	glycerol	HMDB0000131	ENSG00000172831	CES2	FALSE
64223	MR-IVW LD	CES2:O00748:OID21366:v1:Oncology	CES2:O00748:OID21366:v1:Oncology	GCST90200327	choline	8	-0.0934519	0.0999476	0.349784	PPP	O00748	Chen et al.	choline	HMDB0000097	ENSG00000172831	CES2	FALSE
64224	MR-IVW LD	CES2:O00748:OID21366:v1:Oncology	CES2:O00748:OID21366:v1:Oncology	GCST90200335	stearoyl sphingomyelin (d18:1/18:0)	8	-0.235277	0.0999776	0.0186077	PPP	O00748	Chen et al.	stearoyl sphingomyelin (d18:1/18:0)	HMDB0001348	ENSG00000172831	CES2	FALSE
64225	MR-IVW LD	CES2:O00748:OID21366:v1:Oncology	CES2:O00748:OID21366:v1:Oncology	GCST90200336	n-palmitoyl-sphingosine (d18:1/16:0)	8	0.14815	0.0999352	0.138219	PPP	O00748	Chen et al.	n-palmitoyl-sphingosine (d18:1/16:0)	HMDB0004949	ENSG00000172831	CES2	FALSE
64226	MR-IVW LD	CES2:O00748:OID21366:v1:Oncology	CES2:O00748:OID21366:v1:Oncology	GCST90200337	taurochenodeoxycholate	8	-0.0893497	0.101271	0.377623	PPP	O00748	Chen et al.	taurochenodeoxycholate	HMDB0000951	ENSG00000172831	CES2	FALSE
64227	MR-IVW LD	CES2:O00748:OID21366:v1:Oncology	CES2:O00748:OID21366:v1:Oncology	GCST90200341	n-stearoyl-sphingosine (d18:1/18:0)*	8	0.127523	0.100009	0.202268	PPP	O00748	Chen et al.	n-stearoyl-sphingosine (d18:1/18:0)*	HMDB0004950	ENSG00000172831	CES2	FALSE
64228	MR-IVW LD	CES2:O00748:OID21366:v1:Oncology	CES2:O00748:OID21366:v1:Oncology	GCST90200345	s-adenosylhomocysteine (sah)	8	-0.0141354	0.115928	0.902953	PPP	O00748	Chen et al.	s-adenosylhomocysteine (sah)	HMDB00939	ENSG00000172831	CES2	FALSE
64229	MR-IVW LD	CES2:O00748:OID21366:v1:Oncology	CES2:O00748:OID21366:v1:Oncology	GCST90200348	quinolinate	8	0.0902748	0.100316	0.368169	PPP	O00748	Chen et al.	quinolinate	HMDB0000232	ENSG00000172831	CES2	FALSE
64230	MR-IVW LD	CES2:O00748:OID21366:v1:Oncology	CES2:O00748:OID21366:v1:Oncology	GCST90200349	eicosapentaenoate (epa; 20:5n3)	8	0.0716415	0.0999869	0.473677	PPP	O00748	Chen et al.	eicosapentaenoate (epa; 20:5n3)	HMDB0001999	ENSG00000172831	CES2	FALSE
64231	MR-IVW LD	CES2:O00748:OID21366:v1:Oncology	CES2:O00748:OID21366:v1:Oncology	GCST90200351	n-acetylputrescine	8	0.0555212	0.100062	0.578985	PPP	O00748	Chen et al.	n-acetylputrescine	HMDB0002064	ENSG00000172831	CES2	FALSE
64232	MR-IVW LD	CES2:O00748:OID21366:v1:Oncology	CES2:O00748:OID21366:v1:Oncology	GCST90200354	linoleate (18:2n6)	8	0.0713023	0.0999734	0.475714	PPP	O00748	Chen et al.	linoleate (18:2n6)	HMDB0006270,HMDB0000673	ENSG00000172831	CES2	FALSE
64233	MR-IVW LD	CES2:O00748:OID21366:v1:Oncology	CES2:O00748:OID21366:v1:Oncology	GCST90200355	adenosine 5'-diphosphate (adp)	8	0.00531203	0.133855	0.968344	PPP	O00748	Chen et al.	adenosine 5'-diphosphate (adp)	HMDB0001341	ENSG00000172831	CES2	FALSE
64234	MR-IVW LD	CES2:O00748:OID21366:v1:Oncology	CES2:O00748:OID21366:v1:Oncology	GCST90200356	adenosine 5'-monophosphate (amp)	8	0.200864	0.100215	0.0450354	PPP	O00748	Chen et al.	adenosine 5'-monophosphate (amp)	HMDB0000045	ENSG00000172831	CES2	FALSE
64235	MR-IVW LD	CES2:O00748:OID21366:v1:Oncology	CES2:O00748:OID21366:v1:Oncology	GCST90200358	arachidonate (20:4n6)	8	0.119347	0.099898	0.232208	PPP	O00748	Chen et al.	arachidonate (20:4n6)	HMDB0001043	ENSG00000172831	CES2	FALSE
64236	MR-IVW LD	CES2:O00748:OID21366:v1:Oncology	CES2:O00748:OID21366:v1:Oncology	GCST90200359	5-methylthioadenosine (mta)	8	0.090631	0.100274	0.366086	PPP	O00748	Chen et al.	5-methylthioadenosine (mta)	HMDB0001173	ENSG00000172831	CES2	FALSE
64237	MR-IVW LD	CES2:O00748:OID21366:v1:Oncology	CES2:O00748:OID21366:v1:Oncology	GCST90200361	beta-alanine	8	-0.0631612	0.100867	0.531193	PPP	O00748	Chen et al.	beta-alanine	HMDB0000056	ENSG00000172831	CES2	FALSE
64238	MR-IVW LD	CES2:O00748:OID21366:v1:Oncology	CES2:O00748:OID21366:v1:Oncology	GCST90200362	succinate	8	0.159385	0.101945	0.117948	PPP	O00748	Chen et al.	succinate	HMDB0000254	ENSG00000172831	CES2	FALSE
64239	MR-IVW LD	CES2:O00748:OID21366:v1:Oncology	CES2:O00748:OID21366:v1:Oncology	GCST90200363	choline phosphate	8	0.260722	0.10005	0.00916267	PPP	O00748	Chen et al.	choline phosphate	HMDB0001565	ENSG00000172831	CES2	FALSE
64240	MR-IVW LD	CES2:O00748:OID21366:v1:Oncology	CES2:O00748:OID21366:v1:Oncology	GCST90200364	cysteinylglycine	8	0.00725466	0.100257	0.942315	PPP	O00748	Chen et al.	cysteinylglycine	HMDB0000078	ENSG00000172831	CES2	FALSE
64241	MR-IVW LD	CES2:O00748:OID21366:v1:Oncology	CES2:O00748:OID21366:v1:Oncology	GCST90200365	phenylpyruvate	8	0.0143888	0.100087	0.885688	PPP	O00748	Chen et al.	phenylpyruvate	HMDB0000205	ENSG00000172831	CES2	FALSE
64242	MR-IVW LD	CES2:O00748:OID21366:v1:Oncology	CES2:O00748:OID21366:v1:Oncology	GCST90200368	cholesterol	8	-0.0111245	0.0999831	0.911407	PPP	O00748	Chen et al.	cholesterol	HMDB0000067	ENSG00000172831	CES2	FALSE
64243	MR-IVW LD	CES2:O00748:OID21366:v1:Oncology	CES2:O00748:OID21366:v1:Oncology	GCST90200369	2-hydroxyphenylacetate	8	0.145156	0.104469	0.164691	PPP	O00748	Chen et al.	2-hydroxyphenylacetate	HMDB0000669	ENSG00000172831	CES2	FALSE
64244	MR-IVW LD	CES2:O00748:OID21366:v1:Oncology	CES2:O00748:OID21366:v1:Oncology	GCST90200370	aspartate	8	-0.01776	0.100018	0.859062	PPP	O00748	Chen et al.	aspartate	HMDB0000191	ENSG00000172831	CES2	FALSE
64245	MR-IVW LD	CES2:O00748:OID21366:v1:Oncology	CES2:O00748:OID21366:v1:Oncology	GCST90200372	arginine	8	-0.104917	0.100112	0.294637	PPP	O00748	Chen et al.	arginine	HMDB0000517	ENSG00000172831	CES2	FALSE
64246	MR-IVW LD	CES2:O00748:OID21366:v1:Oncology	CES2:O00748:OID21366:v1:Oncology	GCST90200374	sphinganine	8	0.0831984	0.105411	0.42995	PPP	O00748	Chen et al.	sphinganine	HMDB0000269	ENSG00000172831	CES2	FALSE
64247	MR-IVW LD	CES2:O00748:OID21366:v1:Oncology	CES2:O00748:OID21366:v1:Oncology	GCST90200376	flavin adenine dinucleotide (fad)	8	0.234907	0.114856	0.0408315	PPP	O00748	Chen et al.	flavin adenine dinucleotide (fad)	HMDB0001248	ENSG00000172831	CES2	FALSE
64248	MR-IVW LD	CES2:O00748:OID21366:v1:Oncology	CES2:O00748:OID21366:v1:Oncology	GCST90200377	histidine	8	-0.0630904	0.100201	0.52893	PPP	O00748	Chen et al.	histidine	HMDB0000177	ENSG00000172831	CES2	FALSE
64249	MR-IVW LD	CES2:O00748:OID21366:v1:Oncology	CES2:O00748:OID21366:v1:Oncology	GCST90200378	cortisol	8	0.0590024	0.10038	0.556671	PPP	O00748	Chen et al.	cortisol	HMDB0000063	ENSG00000172831	CES2	FALSE
64250	MR-IVW LD	CES2:O00748:OID21366:v1:Oncology	CES2:O00748:OID21366:v1:Oncology	GCST90200379	hypotaurine	8	0.240304	0.10026	0.0165384	PPP	O00748	Chen et al.	hypotaurine	HMDB0000965	ENSG00000172831	CES2	FALSE
64251	MR-IVW LD	CES2:O00748:OID21366:v1:Oncology	CES2:O00748:OID21366:v1:Oncology	GCST90200382	cystine	8	0.000222369	0.100482	0.998234	PPP	O00748	Chen et al.	cystine	HMDB0000192	ENSG00000172831	CES2	FALSE
64252	MR-IVW LD	CES2:O00748:OID21366:v1:Oncology	CES2:O00748:OID21366:v1:Oncology	GCST90200383	cystathionine	8	-0.021818	0.101497	0.829798	PPP	O00748	Chen et al.	cystathionine	HMDB0000099	ENSG00000172831	CES2	FALSE
64253	MR-IVW LD	CES2:O00748:OID21366:v1:Oncology	CES2:O00748:OID21366:v1:Oncology	GCST90200384	guanidinoacetate	8	-0.237309	0.100099	0.017752	PPP	O00748	Chen et al.	guanidinoacetate	HMDB0000128	ENSG00000172831	CES2	FALSE
64254	MR-IVW LD	CES2:O00748:OID21366:v1:Oncology	CES2:O00748:OID21366:v1:Oncology	GCST90200385	sphingosine	8	0.0689508	0.101699	0.497777	PPP	O00748	Chen et al.	sphingosine	HMDB0000252	ENSG00000172831	CES2	FALSE
64255	MR-IVW LD	CES2:O00748:OID21366:v1:Oncology	CES2:O00748:OID21366:v1:Oncology	GCST90200390	stearate (18:0)	8	0.0495973	0.0999018	0.61957	PPP	O00748	Chen et al.	stearate (18:0)	HMDB0000827	ENSG00000172831	CES2	FALSE
64256	MR-IVW LD	CES2:O00748:OID21366:v1:Oncology	CES2:O00748:OID21366:v1:Oncology	GCST90200391	methionine	8	-0.218733	0.100202	0.0290407	PPP	O00748	Chen et al.	methionine	HMDB0000696	ENSG00000172831	CES2	FALSE
64257	MR-IVW LD	CES2:O00748:OID21366:v1:Oncology	CES2:O00748:OID21366:v1:Oncology	GCST90200392	orotate	8	0.027099	0.100777	0.788005	PPP	O00748	Chen et al.	orotate	HMDB0000226	ENSG00000172831	CES2	FALSE
64258	MR-IVW LD	CES2:O00748:OID21366:v1:Oncology	CES2:O00748:OID21366:v1:Oncology	GCST90200393	phosphate	8	0.0781105	0.10005	0.434972	PPP	O00748	Chen et al.	phosphate	HMDB0001429	ENSG00000172831	CES2	FALSE
64259	MR-IVW LD	CES2:O00748:OID21366:v1:Oncology	CES2:O00748:OID21366:v1:Oncology	GCST90200394	inosine	8	-0.185178	0.129272	0.152012	PPP	O00748	Chen et al.	inosine	HMDB0000195	ENSG00000172831	CES2	FALSE
64260	MR-IVW LD	CES2:O00748:OID21366:v1:Oncology	CES2:O00748:OID21366:v1:Oncology	GCST90200395	inosine 5'-monophosphate (imp)	8	0.124903	0.133394	0.349097	PPP	O00748	Chen et al.	inosine 5'-monophosphate (imp)	HMDB0000175	ENSG00000172831	CES2	FALSE
64261	MR-IVW LD	CES2:O00748:OID21366:v1:Oncology	CES2:O00748:OID21366:v1:Oncology	GCST90200396	phenylalanine	8	0.110408	0.100167	0.270356	PPP	O00748	Chen et al.	phenylalanine	HMDB0000159	ENSG00000172831	CES2	FALSE
64262	MR-IVW LD	CES2:O00748:OID21366:v1:Oncology	CES2:O00748:OID21366:v1:Oncology	GCST90200397	palmitate (16:0)	8	0.0647745	0.0999184	0.516808	PPP	O00748	Chen et al.	palmitate (16:0)	HMDB0000220	ENSG00000172831	CES2	FALSE
64263	MR-IVW LD	CES2:O00748:OID21366:v1:Oncology	CES2:O00748:OID21366:v1:Oncology	GCST90200400	nicotinamide	8	0.0517151	0.100896	0.60826	PPP	O00748	Chen et al.	nicotinamide	HMDB0001406	ENSG00000172831	CES2	FALSE
64264	MR-IVW LD	CES2:O00748:OID21366:v1:Oncology	CES2:O00748:OID21366:v1:Oncology	GCST90200401	myo-inositol	8	0.0764469	0.10038	0.446314	PPP	O00748	Chen et al.	myo-inositol	HMDB0000211	ENSG00000172831	CES2	FALSE
64265	MR-IVW LD	CES2:O00748:OID21366:v1:Oncology	CES2:O00748:OID21366:v1:Oncology	GCST90200403	citrulline	8	0.175863	0.100599	0.0804361	PPP	O00748	Chen et al.	citrulline	HMDB0000904	ENSG00000172831	CES2	FALSE
64266	MR-IVW LD	CES2:O00748:OID21366:v1:Oncology	CES2:O00748:OID21366:v1:Oncology	GCST90200404	ornithine	8	0.0260232	0.100002	0.794688	PPP	O00748	Chen et al.	ornithine	HMDB0000214	ENSG00000172831	CES2	FALSE
64267	MR-IVW LD	CES2:O00748:OID21366:v1:Oncology	CES2:O00748:OID21366:v1:Oncology	GCST90200405	retinol (vitamin a)	8	0.023034	0.100052	0.817921	PPP	O00748	Chen et al.	retinol (vitamin a)	HMDB0000305	ENSG00000172831	CES2	FALSE
64268	MR-IVW LD	CES2:O00748:OID21366:v1:Oncology	CES2:O00748:OID21366:v1:Oncology	GCST90200406	1-methylnicotinamide	8	-0.115418	0.100372	0.250182	PPP	O00748	Chen et al.	1-methylnicotinamide	HMDB0000699	ENSG00000172831	CES2	FALSE
64269	MR-IVW LD	CES2:O00748:OID21366:v1:Oncology	CES2:O00748:OID21366:v1:Oncology	GCST90200407	uridine	8	0.0819801	0.100015	0.412398	PPP	O00748	Chen et al.	uridine	HMDB0000296	ENSG00000172831	CES2	FALSE
64270	MR-IVW LD	CES2:O00748:OID21366:v1:Oncology	CES2:O00748:OID21366:v1:Oncology	GCST90200410	phytanate	8	-0.025857	0.100201	0.796367	PPP	O00748	Chen et al.	phytanate	HMDB0000801	ENSG00000172831	CES2	FALSE
64271	MR-IVW LD	CES2:O00748:OID21366:v1:Oncology	CES2:O00748:OID21366:v1:Oncology	GCST90200412	glutamate	8	-0.0469709	0.0998106	0.637926	PPP	O00748	Chen et al.	glutamate	HMDB0000148	ENSG00000172831	CES2	FALSE
64272	MR-IVW LD	CES2:O00748:OID21366:v1:Oncology	CES2:O00748:OID21366:v1:Oncology	GCST90200413	2'-deoxyuridine	8	0.0769726	0.10213	0.451047	PPP	O00748	Chen et al.	2'-deoxyuridine	HMDB0000012	ENSG00000172831	CES2	FALSE
64273	MR-IVW LD	CES2:O00748:OID21366:v1:Oncology	CES2:O00748:OID21366:v1:Oncology	GCST90200415	serine	8	-0.188077	0.0999013	0.0597514	PPP	O00748	Chen et al.	serine	HMDB0000187	ENSG00000172831	CES2	FALSE
64274	MR-IVW LD	CES2:O00748:OID21366:v1:Oncology	CES2:O00748:OID21366:v1:Oncology	GCST90200417	urea	8	0.120655	0.100103	0.228087	PPP	O00748	Chen et al.	urea	HMDB0000294	ENSG00000172831	CES2	FALSE
64275	MR-IVW LD	CES2:O00748:OID21366:v1:Oncology	CES2:O00748:OID21366:v1:Oncology	GCST90200418	pyridoxal	8	-0.0951543	0.101449	0.348269	PPP	O00748	Chen et al.	pyridoxal	HMDB0001545	ENSG00000172831	CES2	FALSE
64276	MR-IVW LD	CES2:O00748:OID21366:v1:Oncology	CES2:O00748:OID21366:v1:Oncology	GCST90200419	glutamine	8	-0.279711	0.100002	0.00515698	PPP	O00748	Chen et al.	glutamine	HMDB0000641	ENSG00000172831	CES2	FALSE
64277	MR-IVW LD	CES2:O00748:OID21366:v1:Oncology	CES2:O00748:OID21366:v1:Oncology	GCST90200422	serotonin	8	0.149933	0.104917	0.152987	PPP	O00748	Chen et al.	serotonin	HMDB0000259	ENSG00000172831	CES2	FALSE
64278	MR-IVW LD	CES2:O00748:OID21366:v1:Oncology	CES2:O00748:OID21366:v1:Oncology	GCST90200423	spermidine	8	0.0400767	0.105998	0.705365	PPP	O00748	Chen et al.	spermidine	HMDB0001257	ENSG00000172831	CES2	FALSE
64279	MR-IVW LD	CES2:O00748:OID21366:v1:Oncology	CES2:O00748:OID21366:v1:Oncology	GCST90200427	tyrosine	8	0.0392942	0.100018	0.694413	PPP	O00748	Chen et al.	tyrosine	HMDB0000158	ENSG00000172831	CES2	FALSE
64280	MR-IVW LD	CES2:O00748:OID21366:v1:Oncology	CES2:O00748:OID21366:v1:Oncology	GCST90200429	cytidine	8	0.00722859	0.103827	0.944495	PPP	O00748	Chen et al.	cytidine	HMDB0000089	ENSG00000172831	CES2	FALSE
64281	MR-IVW LD	CES2:O00748:OID21366:v1:Oncology	CES2:O00748:OID21366:v1:Oncology	GCST90200430	pyruvate	8	-0.20519	0.0999759	0.0401311	PPP	O00748	Chen et al.	pyruvate	HMDB0000243	ENSG00000172831	CES2	FALSE
64282	MR-IVW LD	CES2:O00748:OID21366:v1:Oncology	CES2:O00748:OID21366:v1:Oncology	GCST90200431	alanine	8	-0.156489	0.0999454	0.117409	PPP	O00748	Chen et al.	alanine	HMDB0000161	ENSG00000172831	CES2	FALSE
64283	MR-IVW LD	CES2:O00748:OID21366:v1:Oncology	CES2:O00748:OID21366:v1:Oncology	GCST90200432	threonine	8	-0.333076	0.100056	0.000871858	PPP	O00748	Chen et al.	threonine	HMDB0000167	ENSG00000172831	CES2	FALSE
64284	MR-IVW LD	CES2:O00748:OID21366:v1:Oncology	CES2:O00748:OID21366:v1:Oncology	GCST90200437	fructose	8	-0.12348	0.10072	0.220209	PPP	O00748	Chen et al.	fructose	HMDB0000660	ENSG00000172831	CES2	FALSE
64285	MR-IVW LD	CES2:O00748:OID21366:v1:Oncology	CES2:O00748:OID21366:v1:Oncology	GCST90200438	alpha-ketobutyrate	8	0.078238	0.10038	0.435732	PPP	O00748	Chen et al.	alpha-ketobutyrate	HMDB0000005	ENSG00000172831	CES2	FALSE
64286	MR-IVW LD	CES2:O00748:OID21366:v1:Oncology	CES2:O00748:OID21366:v1:Oncology	GCST90200439	cysteine	8	-0.0419965	0.100239	0.675243	PPP	O00748	Chen et al.	cysteine	HMDB0000574	ENSG00000172831	CES2	FALSE
64287	MR-IVW LD	CES2:O00748:OID21366:v1:Oncology	CES2:O00748:OID21366:v1:Oncology	GCST90200440	glucose	8	-0.0554094	0.100815	0.582586	PPP	O00748	Chen et al.	glucose	HMDB0000122	ENSG00000172831	CES2	FALSE
64288	MR-IVW LD	CES2:O00748:OID21366:v1:Oncology	CES2:O00748:OID21366:v1:Oncology	GCST90200441	tryptophan	8	0.154889	0.100119	0.121853	PPP	O00748	Chen et al.	tryptophan	HMDB0000929	ENSG00000172831	CES2	FALSE
64289	MR-IVW LD	CES2:O00748:OID21366:v1:Oncology	CES2:O00748:OID21366:v1:Oncology	GCST90200442	valine	8	-0.0168342	0.100053	0.866384	PPP	O00748	Chen et al.	valine	HMDB0000883	ENSG00000172831	CES2	FALSE
64290	MR-IVW LD	CES2:O00748:OID21366:v1:Oncology	CES2:O00748:OID21366:v1:Oncology	GCST90200444	dihydroorotate	8	0.0651067	0.100368	0.516544	PPP	O00748	Chen et al.	dihydroorotate	HMDB03349	ENSG00000172831	CES2	FALSE
64291	MR-IVW LD	CES2:O00748:OID21366:v1:Oncology	CES2:O00748:OID21366:v1:Oncology	GCST90200447	maltose	8	0.134388	0.114009	0.238497	PPP	O00748	Chen et al.	maltose	HMDB0000163	ENSG00000172831	CES2	FALSE
64292	MR-IVW LD	CES2:O00748:OID21366:v1:Oncology	CES2:O00748:OID21366:v1:Oncology	GCST90200452	asparagine	8	-0.151641	0.100063	0.129655	PPP	O00748	Chen et al.	asparagine	HMDB0000168	ENSG00000172831	CES2	FALSE
64293	MR-IVW LD	CES2:O00748:OID21366:v1:Oncology	CES2:O00748:OID21366:v1:Oncology	GCST90200455	alpha-ketoglutarate	8	0.0666685	0.100266	0.506104	PPP	O00748	Chen et al.	alpha-ketoglutarate	HMDB0000208	ENSG00000172831	CES2	FALSE
64294	MR-IVW LD	CES2:O00748:OID21366:v1:Oncology	CES2:O00748:OID21366:v1:Oncology	GCST90200680	5-acetylamino-6-formylamino-3-methyluracil	8	0.109116	0.104232	0.295165	PPP	O00748	Chen et al.	5-acetylamino-6-formylamino-3-methyluracil	HMDB0011105	ENSG00000172831	CES2	FALSE
64295	MR-IVW LD	CES2:O00748:OID21366:v1:Oncology	CES2:O00748:OID21366:v1:Oncology	GCST90200684	n-acetyl-aspartyl-glutamate (naag)	8	-0.018874	0.103513	0.85532	PPP	O00748	Chen et al.	n-acetyl-aspartyl-glutamate (naag)	HMDB0001067	ENSG00000172831	CES2	FALSE
64296	MR-IVW LD	CES2:O00748:OID21366:v1:Oncology	CES2:O00748:OID21366:v1:Oncology	GCST90200687	bilirubin (e,z or z,e)*	8	0.247622	0.100103	0.0133732	PPP	O00748	Chen et al.	bilirubin (e,z or z,e)*	HMDB0000488	ENSG00000172831	CES2	FALSE
64297	MR-IVW LD	CES2:O00748:OID21366:v1:Oncology	CES2:O00748:OID21366:v1:Oncology	GCST90200691	n-delta-acetylornithine	8	-0.0136649	0.0999794	0.891286	PPP	O00748	Chen et al.	n-delta-acetylornithine	HMDB0003357	ENSG00000172831	CES2	FALSE
64298	MR-IVW LD	CES2:O00748:OID21366:v1:Oncology	CES2:O00748:OID21366:v1:Oncology	GCST90200704	bilirubin (z,z)	8	0.334598	0.09996	0.00081597	PPP	O00748	Chen et al.	bilirubin (z,z)	HMDB0000054	ENSG00000172831	CES2	FALSE
64299	MR-IVW LD	CES2:O00748:OID21366:v1:Oncology	CES2:O00748:OID21366:v1:Oncology	GCST90200706	biliverdin	8	0.190243	0.0999575	0.0570095	PPP	O00748	Chen et al.	biliverdin	HMDB0001008	ENSG00000172831	CES2	FALSE
64300	MR-IVW LD	CES2:O00748:OID21366:v1:Oncology	CES2:O00748:OID21366:v1:Oncology	GCST90200707	glycine	8	-0.108566	0.0999485	0.277381	PPP	O00748	Chen et al.	glycine	HMDB0000123	ENSG00000172831	CES2	FALSE
64301	MR-IVW LD	CES2:O00748:OID21366:v1:Oncology	CES2:O00748:OID21366:v1:Oncology	M00053	glutamine	6	-0.231853	0.141695	0.10178	PPP	O00748	Shin et al.	glutamine	HMDB0000641	ENSG00000172831	CES2	FALSE
64302	MR-IVW LD	CES2:O00748:OID21366:v1:Oncology	CES2:O00748:OID21366:v1:Oncology	M00054	tryptophan	6	0.290033	0.132719	0.0288656	PPP	O00748	Shin et al.	tryptophan	HMDB0000929	ENSG00000172831	CES2	FALSE
64303	MR-IVW LD	CES2:O00748:OID21366:v1:Oncology	CES2:O00748:OID21366:v1:Oncology	M00059	histidine	6	-0.00045854	0.132722	0.997243	PPP	O00748	Shin et al.	histidine	HMDB0000177	ENSG00000172831	CES2	FALSE
64304	MR-IVW LD	CES2:O00748:OID21366:v1:Oncology	CES2:O00748:OID21366:v1:Oncology	M00063	cholesterol	6	-0.215266	0.132609	0.104522	PPP	O00748	Shin et al.	cholesterol	HMDB0000067	ENSG00000172831	CES2	FALSE
64305	MR-IVW LD	CES2:O00748:OID21366:v1:Oncology	CES2:O00748:OID21366:v1:Oncology	M00064	phenylalanine	6	-0.00285913	0.13273	0.982814	PPP	O00748	Shin et al.	phenylalanine	HMDB0000159	ENSG00000172831	CES2	FALSE
64306	MR-IVW LD	CES2:O00748:OID21366:v1:Oncology	CES2:O00748:OID21366:v1:Oncology	M00555	adenosine	6	0.0242458	0.132811	0.855145	PPP	O00748	Shin et al.	adenosine	HMDB0000050	ENSG00000172831	CES2	FALSE
64307	MR-IVW LD	CES2:O00748:OID21366:v1:Oncology	CES2:O00748:OID21366:v1:Oncology	M00577	fructose	6	0.071245	0.13292	0.59196	PPP	O00748	Shin et al.	fructose	HMDB0000660	ENSG00000172831	CES2	FALSE
64308	MR-IVW LD	CES2:O00748:OID21366:v1:Oncology	CES2:O00748:OID21366:v1:Oncology	M00599	pyruvate	6	0.0330238	0.1338	0.805052	PPP	O00748	Shin et al.	pyruvate	HMDB0000243	ENSG00000172831	CES2	FALSE
64309	MR-IVW LD	CES2:O00748:OID21366:v1:Oncology	CES2:O00748:OID21366:v1:Oncology	M00606	uridine	6	0.142551	0.132729	0.282824	PPP	O00748	Shin et al.	uridine	HMDB0000296	ENSG00000172831	CES2	FALSE
64310	MR-IVW LD	CES2:O00748:OID21366:v1:Oncology	CES2:O00748:OID21366:v1:Oncology	M01105	linoleate (18:2n6)	6	-0.248223	0.132921	0.0618391	PPP	O00748	Shin et al.	linoleate (18:2n6)	HMDB0006270,HMDB0000673	ENSG00000172831	CES2	FALSE
64311	MR-IVW LD	CES2:O00748:OID21366:v1:Oncology	CES2:O00748:OID21366:v1:Oncology	M01110	arachidonate (20:4n6)	6	-0.0610119	0.132614	0.645465	PPP	O00748	Shin et al.	arachidonate (20:4n6)	HMDB0001043	ENSG00000172831	CES2	FALSE
64312	MR-IVW LD	CES2:O00748:OID21366:v1:Oncology	CES2:O00748:OID21366:v1:Oncology	M01123	inosine	6	-0.338761	0.221498	0.126163	PPP	O00748	Shin et al.	inosine	HMDB0000195	ENSG00000172831	CES2	FALSE
64313	MR-IVW LD	CES2:O00748:OID21366:v1:Oncology	CES2:O00748:OID21366:v1:Oncology	M01284	threonine	6	0.0358197	0.150926	0.812399	PPP	O00748	Shin et al.	threonine	HMDB0000167	ENSG00000172831	CES2	FALSE
64314	MR-IVW LD	CES2:O00748:OID21366:v1:Oncology	CES2:O00748:OID21366:v1:Oncology	M01299	tyrosine	6	0.148619	0.132699	0.262725	PPP	O00748	Shin et al.	tyrosine	HMDB0000158	ENSG00000172831	CES2	FALSE
64315	MR-IVW LD	CES2:O00748:OID21366:v1:Oncology	CES2:O00748:OID21366:v1:Oncology	M01302	methionine	6	0.0363565	0.132795	0.784254	PPP	O00748	Shin et al.	methionine	HMDB0000696	ENSG00000172831	CES2	FALSE
64316	MR-IVW LD	CES2:O00748:OID21366:v1:Oncology	CES2:O00748:OID21366:v1:Oncology	M01336	palmitate (16:0)	6	-0.194184	0.132752	0.143533	PPP	O00748	Shin et al.	palmitate (16:0)	HMDB0000220	ENSG00000172831	CES2	FALSE
64317	MR-IVW LD	CES2:O00748:OID21366:v1:Oncology	CES2:O00748:OID21366:v1:Oncology	M01358	stearate (18:0)	6	-0.204655	0.132725	0.123086	PPP	O00748	Shin et al.	stearate (18:0)	HMDB0000827	ENSG00000172831	CES2	FALSE
64318	MR-IVW LD	CES2:O00748:OID21366:v1:Oncology	CES2:O00748:OID21366:v1:Oncology	M01493	ornithine	6	0.511641	0.133133	0.0001215	PPP	O00748	Shin et al.	ornithine	HMDB0000214	ENSG00000172831	CES2	FALSE
64319	MR-IVW LD	CES2:O00748:OID21366:v1:Oncology	CES2:O00748:OID21366:v1:Oncology	M01508	pantothenate	6	0.137728	0.134519	0.305903	PPP	O00748	Shin et al.	pantothenate	HMDB0000210	ENSG00000172831	CES2	FALSE
64320	MR-IVW LD	CES2:O00748:OID21366:v1:Oncology	CES2:O00748:OID21366:v1:Oncology	M01564	citrate	6	-0.30794	0.132624	0.0202386	PPP	O00748	Shin et al.	citrate	HMDB0000094	ENSG00000172831	CES2	FALSE
64321	MR-IVW LD	CES2:O00748:OID21366:v1:Oncology	CES2:O00748:OID21366:v1:Oncology	M01638	arginine	6	0.0148793	0.135042	0.912265	PPP	O00748	Shin et al.	arginine	HMDB0000517	ENSG00000172831	CES2	FALSE
64322	MR-IVW LD	CES2:O00748:OID21366:v1:Oncology	CES2:O00748:OID21366:v1:Oncology	M01640	ascorbate (vitamin c)	6	0.164859	0.250589	0.510611	PPP	O00748	Shin et al.	ascorbate (vitamin c)	HMDB0000044	ENSG00000172831	CES2	FALSE
64323	MR-IVW LD	CES2:O00748:OID21366:v1:Oncology	CES2:O00748:OID21366:v1:Oncology	M01649	valine	6	-0.0543739	0.132688	0.681961	PPP	O00748	Shin et al.	valine	HMDB0000883	ENSG00000172831	CES2	FALSE
64324	MR-IVW LD	CES2:O00748:OID21366:v1:Oncology	CES2:O00748:OID21366:v1:Oncology	M01670	urea	6	-0.0155626	0.132787	0.906702	PPP	O00748	Shin et al.	urea	HMDB0000294	ENSG00000172831	CES2	FALSE
64325	MR-IVW LD	CES2:O00748:OID21366:v1:Oncology	CES2:O00748:OID21366:v1:Oncology	M01712	cortisol	6	0.0810563	0.132808	0.541645	PPP	O00748	Shin et al.	cortisol	HMDB0000063	ENSG00000172831	CES2	FALSE
64326	MR-IVW LD	CES2:O00748:OID21366:v1:Oncology	CES2:O00748:OID21366:v1:Oncology	M01827	riboflavin (vitamin b2)	6	0.201719	0.288347	0.484196	PPP	O00748	Shin et al.	riboflavin (vitamin b2)	HMDB0000244	ENSG00000172831	CES2	FALSE
64327	MR-IVW LD	CES2:O00748:OID21366:v1:Oncology	CES2:O00748:OID21366:v1:Oncology	M02132	citrulline	6	0.164308	0.132993	0.21666	PPP	O00748	Shin et al.	citrulline	HMDB0000904	ENSG00000172831	CES2	FALSE
64328	MR-IVW LD	CES2:O00748:OID21366:v1:Oncology	CES2:O00748:OID21366:v1:Oncology	M02137	biliverdin	6	-0.219706	0.143955	0.126955	PPP	O00748	Shin et al.	biliverdin	HMDB0001008	ENSG00000172831	CES2	FALSE
64329	MR-IVW LD	CES2:O00748:OID21366:v1:Oncology	CES2:O00748:OID21366:v1:Oncology	M02342	serotonin (5ht)	6	-0.281492	0.149552	0.0598042	PPP	O00748	Shin et al.	serotonin (5ht)	HMDB0000259	ENSG00000172831	CES2	FALSE
64330	MR-IVW LD	CES2:O00748:OID21366:v1:Oncology	CES2:O00748:OID21366:v1:Oncology	M03147	xanthine	6	-0.00367621	0.141021	0.979203	PPP	O00748	Shin et al.	xanthine	HMDB0000292	ENSG00000172831	CES2	FALSE
64331	MR-IVW LD	CES2:O00748:OID21366:v1:Oncology	CES2:O00748:OID21366:v1:Oncology	M11438	phosphate	6	-0.31675	0.13283	0.0170968	PPP	O00748	Shin et al.	phosphate	HMDB0001429	ENSG00000172831	CES2	FALSE
64332	MR-IVW LD	CES2:O00748:OID21366:v1:Oncology	CES2:O00748:OID21366:v1:Oncology	M15122	glycerol	6	-0.374427	0.13274	0.00479107	PPP	O00748	Shin et al.	glycerol	HMDB0000131	ENSG00000172831	CES2	FALSE
64333	MR-IVW LD	CES2:O00748:OID21366:v1:Oncology	CES2:O00748:OID21366:v1:Oncology	M15488	acetylphosphate	6	0.0242458	0.132811	0.855145	PPP	O00748	Shin et al.	acetylphosphate	HMDB0001494	ENSG00000172831	CES2	FALSE
64334	MR-IVW LD	CES2:O00748:OID21366:v1:Oncology	CES2:O00748:OID21366:v1:Oncology	M15506	choline	6	-0.0482162	0.165822	0.771227	PPP	O00748	Shin et al.	choline	HMDB0000097	ENSG00000172831	CES2	FALSE
64335	MR-IVW LD	CES2:O00748:OID21366:v1:Oncology	CES2:O00748:OID21366:v1:Oncology	M15630	n-acetylornithine	6	0.3027	0.134638	0.0245599	PPP	O00748	Shin et al.	n-acetylornithine	HMDB0003357	ENSG00000172831	CES2	FALSE
64336	MR-IVW LD	CES2:O00748:OID21366:v1:Oncology	CES2:O00748:OID21366:v1:Oncology	M15677	3-methylhistidine	6	0.0144112	0.15345	0.925177	PPP	O00748	Shin et al.	3-methylhistidine	HMDB0000479	ENSG00000172831	CES2	FALSE
64337	MR-IVW LD	CES2:O00748:OID21366:v1:Oncology	CES2:O00748:OID21366:v1:Oncology	M15990	glycerophosphorylcholine (gpc)	6	-0.0452225	0.138208	0.743512	PPP	O00748	Shin et al.	glycerophosphorylcholine (gpc)	HMDB0000086	ENSG00000172831	CES2	FALSE
64338	MR-IVW LD	CES2:O00748:OID21366:v1:Oncology	CES2:O00748:OID21366:v1:Oncology	M15996	aspartate	6	-0.125731	0.133399	0.345926	PPP	O00748	Shin et al.	aspartate	HMDB0000191	ENSG00000172831	CES2	FALSE
64339	MR-IVW LD	CES2:O00748:OID21366:v1:Oncology	CES2:O00748:OID21366:v1:Oncology	M18254	paraxanthine	6	-0.072695	0.135363	0.591242	PPP	O00748	Shin et al.	paraxanthine	HMDB0001860	ENSG00000172831	CES2	FALSE
64340	MR-IVW LD	CES2:O00748:OID21366:v1:Oncology	CES2:O00748:OID21366:v1:Oncology	M18467	eicosapentaenoate (epa; 20:5n3)	6	-0.0534339	0.132614	0.687	PPP	O00748	Shin et al.	eicosapentaenoate (epa; 20:5n3)	HMDB0001999	ENSG00000172831	CES2	FALSE
64341	MR-IVW LD	CES2:O00748:OID21366:v1:Oncology	CES2:O00748:OID21366:v1:Oncology	M18474	estrone 3-sulfate	6	0.235441	0.375799	0.530983	PPP	O00748	Shin et al.	estrone 3-sulfate	HMDB0001425	ENSG00000172831	CES2	FALSE
64342	MR-IVW LD	CES2:O00748:OID21366:v1:Oncology	CES2:O00748:OID21366:v1:Oncology	M18494	taurochenodeoxycholate	6	0.171776	0.155244	0.268514	PPP	O00748	Shin et al.	taurochenodeoxycholate	HMDB0000951	ENSG00000172831	CES2	FALSE
64343	MR-IVW LD	CES2:O00748:OID21366:v1:Oncology	CES2:O00748:OID21366:v1:Oncology	M19323	docosahexaenoate (dha; 22:6n3)	6	-0.0811234	0.132599	0.540673	PPP	O00748	Shin et al.	docosahexaenoate (dha; 22:6n3)	HMDB0002183	ENSG00000172831	CES2	FALSE
64344	MR-IVW LD	CES2:O00748:OID21366:v1:Oncology	CES2:O00748:OID21366:v1:Oncology	M19934	myo-inositol	6	0.126328	0.142842	0.376487	PPP	O00748	Shin et al.	myo-inositol	HMDB0000211	ENSG00000172831	CES2	FALSE
64345	MR-IVW LD	CES2:O00748:OID21366:v1:Oncology	CES2:O00748:OID21366:v1:Oncology	M20489	glucose	6	-0.0664732	0.132997	0.617208	PPP	O00748	Shin et al.	glucose	HMDB0000122	ENSG00000172831	CES2	FALSE
64346	MR-IVW LD	CES2:O00748:OID21366:v1:Oncology	CES2:O00748:OID21366:v1:Oncology	M21044	2-hydroxybutyrate (ahb)	6	-0.141369	0.132623	0.28645	PPP	O00748	Shin et al.	2-hydroxybutyrate (ahb)	HMDB0000008	ENSG00000172831	CES2	FALSE
64347	MR-IVW LD	CES2:O00748:OID21366:v1:Oncology	CES2:O00748:OID21366:v1:Oncology	M22189	palmitoylcarnitine (c16)	6	0.0125422	0.133604	0.925208	PPP	O00748	Shin et al.	palmitoylcarnitine (c16)	HMDB0000222	ENSG00000172831	CES2	FALSE
64348	MR-IVW LD	CES2:O00748:OID21366:v1:Oncology	CES2:O00748:OID21366:v1:Oncology	M22842	cholate	6	0.185932	0.152083	0.221491	PPP	O00748	Shin et al.	cholate	HMDB0000619	ENSG00000172831	CES2	FALSE
64349	MR-IVW LD	CES2:O00748:OID21366:v1:Oncology	CES2:O00748:OID21366:v1:Oncology	M27716	bilirubin (z,z)	6	-0.0104201	0.142356	0.941649	PPP	O00748	Shin et al.	bilirubin (z,z)	HMDB0000054	ENSG00000172831	CES2	FALSE
64350	MR-IVW LD	CES2:O00748:OID21366:v1:Oncology	CES2:O00748:OID21366:v1:Oncology	M27718	creatine	6	0.0692804	0.132555	0.601216	PPP	O00748	Shin et al.	creatine	HMDB0000064	ENSG00000172831	CES2	FALSE
64351	MR-IVW LD	CES2:O00748:OID21366:v1:Oncology	CES2:O00748:OID21366:v1:Oncology	M31453	cysteine	6	-0.150596	0.133615	0.259707	PPP	O00748	Shin et al.	cysteine	HMDB0000574	ENSG00000172831	CES2	FALSE
64352	MR-IVW LD	CES2:O00748:OID21366:v1:Oncology	CES2:O00748:OID21366:v1:Oncology	M31454	cystine	6	-0.154589	0.255619	0.545336	PPP	O00748	Shin et al.	cystine	HMDB0000192	ENSG00000172831	CES2	FALSE
64353	MR-IVW LD	CES2:O00748:OID21366:v1:Oncology	CES2:O00748:OID21366:v1:Oncology	M32198	acetylcarnitine (c2)	6	-0.0799643	0.132717	0.546828	PPP	O00748	Shin et al.	acetylcarnitine (c2)	HMDB0000201	ENSG00000172831	CES2	FALSE
64354	MR-IVW LD	CES2:O00748:OID21366:v1:Oncology	CES2:O00748:OID21366:v1:Oncology	M32315	serine	6	-0.157547	0.165361	0.340718	PPP	O00748	Shin et al.	serine	HMDB0000187	ENSG00000172831	CES2	FALSE
64355	MR-IVW LD	CES2:O00748:OID21366:v1:Oncology	CES2:O00748:OID21366:v1:Oncology	M32319	trans-4-hydroxyproline	6	-0.0224948	0.132717	0.865408	PPP	O00748	Shin et al.	trans-4-hydroxyproline	HMDB0000725	ENSG00000172831	CES2	FALSE
64356	MR-IVW LD	CES2:O00748:OID21366:v1:Oncology	CES2:O00748:OID21366:v1:Oncology	M32322	glutamate	6	0.204422	0.13269	0.123415	PPP	O00748	Shin et al.	glutamate	HMDB0000148	ENSG00000172831	CES2	FALSE
64357	MR-IVW LD	CES2:O00748:OID21366:v1:Oncology	CES2:O00748:OID21366:v1:Oncology	M32338	glycine	6	-0.150595	0.132711	0.256476	PPP	O00748	Shin et al.	glycine	HMDB0000123	ENSG00000172831	CES2	FALSE
64358	MR-IVW LD	CES2:O00748:OID21366:v1:Oncology	CES2:O00748:OID21366:v1:Oncology	M32339	alanine	6	-0.0566649	0.132822	0.669654	PPP	O00748	Shin et al.	alanine	HMDB0000161	ENSG00000172831	CES2	FALSE
64359	MR-IVW LD	CES2:O00748:OID21366:v1:Oncology	CES2:O00748:OID21366:v1:Oncology	M32425	dehydroepiandrosterone sulfate (dhea-s)	6	-0.107639	0.132809	0.417666	PPP	O00748	Shin et al.	dehydroepiandrosterone sulfate (dhea-s)	HMDB0001032	ENSG00000172831	CES2	FALSE
64360	MR-IVW LD	CES2:O00748:OID21366:v1:Oncology	CES2:O00748:OID21366:v1:Oncology	M32458	oleamide	6	0.101367	0.137262	0.460212	PPP	O00748	Shin et al.	oleamide	HMDB0002117	ENSG00000172831	CES2	FALSE
64361	MR-IVW LD	CES2:O00748:OID21366:v1:Oncology	CES2:O00748:OID21366:v1:Oncology	M32593	heme	6	0.0177668	0.147495	0.904121	PPP	O00748	Shin et al.	heme	HMDB0003178	ENSG00000172831	CES2	FALSE
64362	MR-IVW LD	CES2:O00748:OID21366:v1:Oncology	CES2:O00748:OID21366:v1:Oncology	M33453	alpha-ketoglutarate	6	0.0297439	0.150543	0.843376	PPP	O00748	Shin et al.	alpha-ketoglutarate	HMDB0000208	ENSG00000172831	CES2	FALSE
64363	MR-IVW LD	CES2:O00748:OID21366:v1:Oncology	CES2:O00748:OID21366:v1:Oncology	M34106	bilirubin (e,z or z,e)*	6	-0.210624	0.173896	0.225818	PPP	O00748	Shin et al.	bilirubin (e,z or z,e)*	HMDB0000488	ENSG00000172831	CES2	FALSE
64364	MR-IVW LD	CES2:O00748:OID21366:v1:Oncology	CES2:O00748:OID21366:v1:Oncology	M34283	asparagine	6	-0.202931	0.133072	0.127265	PPP	O00748	Shin et al.	asparagine	HMDB0000168	ENSG00000172831	CES2	FALSE
64365	MR-IVW LD	CES2:O00748:OID21366:v1:Oncology	CES2:O00748:OID21366:v1:Oncology	bioa_001	alanine	6	0.0827087	0.038785	0.0329664	PPP	O00748	Lotta et al.	alanine	HMDB0000161	ENSG00000172831	CES2	FALSE
64366	MR-IVW LD	CES2:O00748:OID21366:v1:Oncology	CES2:O00748:OID21366:v1:Oncology	bioa_002	arginine	6	0.0466087	0.0649387	0.472922	PPP	O00748	Lotta et al.	arginine	HMDB0000517	ENSG00000172831	CES2	FALSE
64367	MR-IVW LD	CES2:O00748:OID21366:v1:Oncology	CES2:O00748:OID21366:v1:Oncology	bioa_003	asparagine	6	-0.0154806	0.0647327	0.810992	PPP	O00748	Lotta et al.	asparagine	HMDB0000168	ENSG00000172831	CES2	FALSE
64368	MR-IVW LD	CES2:O00748:OID21366:v1:Oncology	CES2:O00748:OID21366:v1:Oncology	bioa_004	aspartate	6	-0.00165665	0.0648869	0.979631	PPP	O00748	Lotta et al.	aspartate	HMDB0000191	ENSG00000172831	CES2	FALSE
64369	MR-IVW LD	CES2:O00748:OID21366:v1:Oncology	CES2:O00748:OID21366:v1:Oncology	bioa_005	citrulline	6	0.103414	0.0647104	0.110019	PPP	O00748	Lotta et al.	citrulline	HMDB0000904	ENSG00000172831	CES2	FALSE
64370	MR-IVW LD	CES2:O00748:OID21366:v1:Oncology	CES2:O00748:OID21366:v1:Oncology	bioa_006	glutamine	6	-0.232914	0.0389166	2.16449e-09	PPP	O00748	Lotta et al.	glutamine	HMDB0000641	ENSG00000172831	CES2	FALSE
64371	MR-IVW LD	CES2:O00748:OID21366:v1:Oncology	CES2:O00748:OID21366:v1:Oncology	bioa_007	glutamate	6	0.0537724	0.064675	0.405733	PPP	O00748	Lotta et al.	glutamate	HMDB0000148	ENSG00000172831	CES2	FALSE
64372	MR-IVW LD	CES2:O00748:OID21366:v1:Oncology	CES2:O00748:OID21366:v1:Oncology	bioa_008	glycine	6	-0.0889524	0.0403289	0.027407	PPP	O00748	Lotta et al.	glycine	HMDB0000123	ENSG00000172831	CES2	FALSE
64373	MR-IVW LD	CES2:O00748:OID21366:v1:Oncology	CES2:O00748:OID21366:v1:Oncology	bioa_009	histidine	6	0.08032	0.0400413	0.0448637	PPP	O00748	Lotta et al.	histidine	HMDB0000177	ENSG00000172831	CES2	FALSE
64374	MR-IVW LD	CES2:O00748:OID21366:v1:Oncology	CES2:O00748:OID21366:v1:Oncology	bioa_013	methionine	6	0.0287379	0.0646847	0.656843	PPP	O00748	Lotta et al.	methionine	HMDB0000696	ENSG00000172831	CES2	FALSE
64375	MR-IVW LD	CES2:O00748:OID21366:v1:Oncology	CES2:O00748:OID21366:v1:Oncology	bioa_014	ornithine	6	0.21507	0.06473	0.000891942	PPP	O00748	Lotta et al.	ornithine	HMDB0000214	ENSG00000172831	CES2	FALSE
64376	MR-IVW LD	CES2:O00748:OID21366:v1:Oncology	CES2:O00748:OID21366:v1:Oncology	bioa_015	phenylethylamine	8	0.140857	0.0981586	0.151288	PPP	O00748	Lotta et al.	phenylethylamine	HMDB0012275	ENSG00000172831	CES2	FALSE
64377	MR-IVW LD	CES2:O00748:OID21366:v1:Oncology	CES2:O00748:OID21366:v1:Oncology	bioa_016	phenylalanine	6	-0.00821759	0.0392707	0.834249	PPP	O00748	Lotta et al.	phenylalanine	HMDB0000159	ENSG00000172831	CES2	FALSE
64378	MR-IVW LD	CES2:O00748:OID21366:v1:Oncology	CES2:O00748:OID21366:v1:Oncology	bioa_018	serine	6	-0.194054	0.0646929	0.00270321	PPP	O00748	Lotta et al.	serine	HMDB0000187	ENSG00000172831	CES2	FALSE
64379	MR-IVW LD	CES2:O00748:OID21366:v1:Oncology	CES2:O00748:OID21366:v1:Oncology	bioa_019	threonine	6	0.0047191	0.0665264	0.943449	PPP	O00748	Lotta et al.	threonine	HMDB0000167	ENSG00000172831	CES2	FALSE
64380	MR-IVW LD	CES2:O00748:OID21366:v1:Oncology	CES2:O00748:OID21366:v1:Oncology	bioa_020	tryptophan	6	0.162155	0.0646756	0.012169	PPP	O00748	Lotta et al.	tryptophan	HMDB0000929	ENSG00000172831	CES2	FALSE
64381	MR-IVW LD	CES2:O00748:OID21366:v1:Oncology	CES2:O00748:OID21366:v1:Oncology	bioa_021	tyrosine	6	0.0763728	0.0398929	0.0555632	PPP	O00748	Lotta et al.	tyrosine	HMDB0000158	ENSG00000172831	CES2	FALSE
64382	MR-IVW LD	CES2:O00748:OID21366:v1:Oncology	CES2:O00748:OID21366:v1:Oncology	bioa_022	valine	6	0.0117903	0.0389604	0.762178	PPP	O00748	Lotta et al.	valine	HMDB0000883	ENSG00000172831	CES2	FALSE
64383	MR-IVW LD	CES2:O00748:OID21366:v1:Oncology	CES2:O00748:OID21366:v1:Oncology	bioa_023	n-acetylornithine	6	0.117667	0.0649734	0.0701402	PPP	O00748	Lotta et al.	n-acetylornithine	HMDB0003357	ENSG00000172831	CES2	FALSE
64384	MR-IVW LD	CES2:O00748:OID21366:v1:Oncology	CES2:O00748:OID21366:v1:Oncology	bioa_030	trans-hydroxyproline	6	-0.000128586	0.0647609	0.998416	PPP	O00748	Lotta et al.	trans-hydroxyproline	HMDB0000725	ENSG00000172831	CES2	FALSE
64385	MR-IVW LD	CES2:O00748:OID21366:v1:Oncology	CES2:O00748:OID21366:v1:Oncology	bioa_031	sarcosine	8	-0.03213	0.0600285	0.59248	PPP	O00748	Lotta et al.	sarcosine	HMDB0000271	ENSG00000172831	CES2	FALSE
64386	MR-IVW LD	CES2:O00748:OID21366:v1:Oncology	CES2:O00748:OID21366:v1:Oncology	bioa_032	serotonin	6	-0.0494814	0.082798	0.550096	PPP	O00748	Lotta et al.	serotonin	HMDB0000259	ENSG00000172831	CES2	FALSE
64387	MR-IVW LD	CES2:O00748:OID21366:v1:Oncology	CES2:O00748:OID21366:v1:Oncology	bioa_033	spermidine	8	0.0221937	0.0703144	0.75228	PPP	O00748	Lotta et al.	spermidine	HMDB0001257	ENSG00000172831	CES2	FALSE
64388	MR-IVW LD	CES2:O00748:OID21366:v1:Oncology	CES2:O00748:OID21366:v1:Oncology	bior_002	acetylcarnitine (c2)	6	-0.0812877	0.0646425	0.208574	PPP	O00748	Lotta et al.	acetylcarnitine (c2)	HMDB0000201	ENSG00000172831	CES2	FALSE
64389	MR-IVW LD	CES2:O00748:OID21366:v1:Oncology	CES2:O00748:OID21366:v1:Oncology	bior_031	hexadecanoylcarnitine	6	-0.000671124	0.0647375	0.991729	PPP	O00748	Lotta et al.	hexadecanoylcarnitine	HMDB0000222	ENSG00000172831	CES2	FALSE
64390	MR-IVW LD	CES2:O00748:OID21366:v1:Oncology	CES2:O00748:OID21366:v1:Oncology	met-d-Acetate	acetate	8	-0.0504175	0.0267892	0.0598349	PPP	O00748	Borges et al.	acetate	HMDB0000042	ENSG00000172831	CES2	FALSE
64391	MR-IVW LD	CES2:O00748:OID21366:v1:Oncology	CES2:O00748:OID21366:v1:Oncology	met-d-Acetoacetate	acetoacetate	8	0.0930697	0.0267858	0.000511618	PPP	O00748	Borges et al.	acetoacetate	HMDB0000060	ENSG00000172831	CES2	FALSE
64392	MR-IVW LD	CES2:O00748:OID21366:v1:Oncology	CES2:O00748:OID21366:v1:Oncology	met-d-Ala	alanine	8	-0.0142162	0.0267856	0.595597	PPP	O00748	Borges et al.	alanine	HMDB0000161	ENSG00000172831	CES2	FALSE
64393	MR-IVW LD	CES2:O00748:OID21366:v1:Oncology	CES2:O00748:OID21366:v1:Oncology	met-d-Citrate	citrate	8	-0.166265	0.0267854	5.38962e-10	PPP	O00748	Borges et al.	citrate	HMDB0000094	ENSG00000172831	CES2	FALSE
64394	MR-IVW LD	CES2:O00748:OID21366:v1:Oncology	CES2:O00748:OID21366:v1:Oncology	met-d-Gln	glutamine	8	-0.169173	0.0268209	2.8358e-10	PPP	O00748	Borges et al.	glutamine	HMDB0000641	ENSG00000172831	CES2	FALSE
64395	MR-IVW LD	CES2:O00748:OID21366:v1:Oncology	CES2:O00748:OID21366:v1:Oncology	met-d-Glucose	glucose	8	0.00677401	0.0268097	0.800523	PPP	O00748	Borges et al.	glucose	HMDB0000122	ENSG00000172831	CES2	FALSE
64396	MR-IVW LD	CES2:O00748:OID21366:v1:Oncology	CES2:O00748:OID21366:v1:Oncology	met-d-Gly	glycine	8	-0.102526	0.0267957	0.000130136	PPP	O00748	Borges et al.	glycine	HMDB0000123	ENSG00000172831	CES2	FALSE
64397	MR-IVW LD	CES2:O00748:OID21366:v1:Oncology	CES2:O00748:OID21366:v1:Oncology	met-d-His	histidine	8	9.39817e-05	0.0268068	0.997203	PPP	O00748	Borges et al.	histidine	HMDB0000177	ENSG00000172831	CES2	FALSE
64398	MR-IVW LD	CES2:O00748:OID21366:v1:Oncology	CES2:O00748:OID21366:v1:Oncology	met-d-LA	linoleate (18:2n6)	8	0.121386	0.0267915	5.8774e-06	PPP	O00748	Borges et al.	linoleate (18:2n6)	HMDB0006270,HMDB0000673	ENSG00000172831	CES2	FALSE
64399	MR-IVW LD	CES2:O00748:OID21366:v1:Oncology	CES2:O00748:OID21366:v1:Oncology	met-d-Phe	phenylalanine	8	0.00772419	0.0267914	0.773111	PPP	O00748	Borges et al.	phenylalanine	HMDB0000159	ENSG00000172831	CES2	FALSE
64400	MR-IVW LD	CES2:O00748:OID21366:v1:Oncology	CES2:O00748:OID21366:v1:Oncology	met-d-Pyruvate	pyruvate	8	-0.116776	0.0268236	1.33985e-05	PPP	O00748	Borges et al.	pyruvate	HMDB0000243	ENSG00000172831	CES2	FALSE
64401	MR-IVW LD	CES2:O00748:OID21366:v1:Oncology	CES2:O00748:OID21366:v1:Oncology	met-d-Tyr	tyrosine	8	0.0218706	0.0268039	0.414529	PPP	O00748	Borges et al.	tyrosine	HMDB0000158	ENSG00000172831	CES2	FALSE
64402	MR-IVW LD	CES2:O00748:OID21366:v1:Oncology	CES2:O00748:OID21366:v1:Oncology	met-d-Val	valine	8	0.0335971	0.0267887	0.209787	PPP	O00748	Borges et al.	valine	HMDB0000883	ENSG00000172831	CES2	FALSE
64403	MR-IVW LD	CHAC2:Q8WUX2:OID21230:v1:Oncology	CHAC2:Q8WUX2:OID21230:v1:Oncology	GCST90199627	n-alpha-acetylornithine	6	0.190221	0.0950674	0.045402	PPP	Q8WUX2	Chen et al.	n-alpha-acetylornithine	HMDB0003357	ENSG00000143942	CHAC2	FALSE
64404	MR-IVW LD	CHAC2:Q8WUX2:OID21230:v1:Oncology	CHAC2:Q8WUX2:OID21230:v1:Oncology	GCST90199628	3-methylhistidine	6	0.214515	0.0781796	0.00607186	PPP	Q8WUX2	Chen et al.	3-methylhistidine	HMDB0000479	ENSG00000143942	CHAC2	FALSE
64405	MR-IVW LD	CHAC2:Q8WUX2:OID21230:v1:Oncology	CHAC2:Q8WUX2:OID21230:v1:Oncology	GCST90199629	glycerophosphorylcholine (gpc)	6	0.0996501	0.0785543	0.204602	PPP	Q8WUX2	Chen et al.	glycerophosphorylcholine (gpc)	HMDB0000086	ENSG00000143942	CHAC2	FALSE
64406	MR-IVW LD	CHAC2:Q8WUX2:OID21230:v1:Oncology	CHAC2:Q8WUX2:OID21230:v1:Oncology	GCST90199637	n-acetylglutamate	6	0.0560558	0.0805866	0.486682	PPP	Q8WUX2	Chen et al.	n-acetylglutamate	HMDB0001138	ENSG00000143942	CHAC2	FALSE
64407	MR-IVW LD	CHAC2:Q8WUX2:OID21230:v1:Oncology	CHAC2:Q8WUX2:OID21230:v1:Oncology	GCST90199651	docosahexaenoate (dha; 22:6n3)	6	0.137741	0.0782275	0.0782767	PPP	Q8WUX2	Chen et al.	docosahexaenoate (dha; 22:6n3)	HMDB0002183	ENSG00000143942	CHAC2	FALSE
64408	MR-IVW LD	CHAC2:Q8WUX2:OID21230:v1:Oncology	CHAC2:Q8WUX2:OID21230:v1:Oncology	GCST90199652	1-stearoyl-2-oleoyl-gps (18:0/18:1)	6	0.227354	0.0792996	0.00414341	PPP	Q8WUX2	Chen et al.	1-stearoyl-2-oleoyl-gps (18:0/18:1)	HMDB0010163	ENSG00000143942	CHAC2	FALSE
64409	MR-IVW LD	CHAC2:Q8WUX2:OID21230:v1:Oncology	CHAC2:Q8WUX2:OID21230:v1:Oncology	GCST90199654	paraxanthine	6	0.130555	0.080389	0.104367	PPP	Q8WUX2	Chen et al.	paraxanthine	HMDB0001860	ENSG00000143942	CHAC2	FALSE
64410	MR-IVW LD	CHAC2:Q8WUX2:OID21230:v1:Oncology	CHAC2:Q8WUX2:OID21230:v1:Oncology	GCST90199665	n-acetylaspartate (naa)	6	0.0366772	0.0788589	0.641861	PPP	Q8WUX2	Chen et al.	n-acetylaspartate (naa)	HMDB0000812	ENSG00000143942	CHAC2	FALSE
64411	MR-IVW LD	CHAC2:Q8WUX2:OID21230:v1:Oncology	CHAC2:Q8WUX2:OID21230:v1:Oncology	GCST90199666	palmitoylcarnitine (c16)	6	0.152729	0.0783271	0.0511895	PPP	Q8WUX2	Chen et al.	palmitoylcarnitine (c16)	HMDB0000222	ENSG00000143942	CHAC2	FALSE
64412	MR-IVW LD	CHAC2:Q8WUX2:OID21230:v1:Oncology	CHAC2:Q8WUX2:OID21230:v1:Oncology	GCST90199669	acetylcarnitine (c2)	6	0.00934966	0.0783163	0.904972	PPP	Q8WUX2	Chen et al.	acetylcarnitine (c2)	HMDB0000201	ENSG00000143942	CHAC2	FALSE
64413	MR-IVW LD	CHAC2:Q8WUX2:OID21230:v1:Oncology	CHAC2:Q8WUX2:OID21230:v1:Oncology	GCST90199673	dehydroepiandrosterone sulfate (dhea-s)	6	0.117172	0.0784585	0.135324	PPP	Q8WUX2	Chen et al.	dehydroepiandrosterone sulfate (dhea-s)	HMDB0001032	ENSG00000143942	CHAC2	FALSE
64414	MR-IVW LD	CHAC2:Q8WUX2:OID21230:v1:Oncology	CHAC2:Q8WUX2:OID21230:v1:Oncology	GCST90199691	1-methylhistidine	6	0.194798	0.0784805	0.0130605	PPP	Q8WUX2	Chen et al.	1-methylhistidine	HMDB0000001	ENSG00000143942	CHAC2	FALSE
64415	MR-IVW LD	CHAC2:Q8WUX2:OID21230:v1:Oncology	CHAC2:Q8WUX2:OID21230:v1:Oncology	GCST90199845	sphinganine-1-phosphate	6	0.07715	0.078965	0.328561	PPP	Q8WUX2	Chen et al.	sphinganine-1-phosphate	HMDB0001383	ENSG00000143942	CHAC2	FALSE
64416	MR-IVW LD	CHAC2:Q8WUX2:OID21230:v1:Oncology	CHAC2:Q8WUX2:OID21230:v1:Oncology	GCST90199896	sulfate*	6	0.0767683	0.078467	0.327901	PPP	Q8WUX2	Chen et al.	sulfate*	HMDB01448	ENSG00000143942	CHAC2	FALSE
64417	MR-IVW LD	CHAC2:Q8WUX2:OID21230:v1:Oncology	CHAC2:Q8WUX2:OID21230:v1:Oncology	GCST90199972	sphingomyelin (d18:1/24:1, d18:2/24:0)*	6	0.132629	0.0782894	0.0902489	PPP	Q8WUX2	Chen et al.	sphingomyelin (d18:1/24:1, d18:2/24:0)*	HMDB0012107	ENSG00000143942	CHAC2	FALSE
64418	MR-IVW LD	CHAC2:Q8WUX2:OID21230:v1:Oncology	CHAC2:Q8WUX2:OID21230:v1:Oncology	GCST90200001	sphingomyelin (d18:1/20:0, d16:1/22:0)*	6	0.13924	0.0783323	0.0754774	PPP	Q8WUX2	Chen et al.	sphingomyelin (d18:1/20:0, d16:1/22:0)*	HMDB0012102	ENSG00000143942	CHAC2	FALSE
64419	MR-IVW LD	CHAC2:Q8WUX2:OID21230:v1:Oncology	CHAC2:Q8WUX2:OID21230:v1:Oncology	GCST90200049	myristoyl dihydrosphingomyelin (d18:0/14:0)*	6	0.118027	0.0783496	0.131961	PPP	Q8WUX2	Chen et al.	myristoyl dihydrosphingomyelin (d18:0/14:0)*	HMDB0012085	ENSG00000143942	CHAC2	FALSE
64420	MR-IVW LD	CHAC2:Q8WUX2:OID21230:v1:Oncology	CHAC2:Q8WUX2:OID21230:v1:Oncology	GCST90200056	sphingomyelin (d18:0/18:0, d19:0/17:0)*	6	0.0175122	0.0782564	0.822929	PPP	Q8WUX2	Chen et al.	sphingomyelin (d18:0/18:0, d19:0/17:0)*	HMDB0012087	ENSG00000143942	CHAC2	FALSE
64421	MR-IVW LD	CHAC2:Q8WUX2:OID21230:v1:Oncology	CHAC2:Q8WUX2:OID21230:v1:Oncology	GCST90200279	pantothenate	6	0.019236	0.0786406	0.806761	PPP	Q8WUX2	Chen et al.	pantothenate	HMDB0000210	ENSG00000143942	CHAC2	FALSE
64422	MR-IVW LD	CHAC2:Q8WUX2:OID21230:v1:Oncology	CHAC2:Q8WUX2:OID21230:v1:Oncology	GCST90200281	phosphoethanolamine	6	0.182492	0.0783499	0.0198491	PPP	Q8WUX2	Chen et al.	phosphoethanolamine	HMDB0000224	ENSG00000143942	CHAC2	FALSE
64423	MR-IVW LD	CHAC2:Q8WUX2:OID21230:v1:Oncology	CHAC2:Q8WUX2:OID21230:v1:Oncology	GCST90200283	3-ureidopropionate	6	0.149202	0.0819584	0.0686893	PPP	Q8WUX2	Chen et al.	3-ureidopropionate	HMDB0000026	ENSG00000143942	CHAC2	FALSE
64424	MR-IVW LD	CHAC2:Q8WUX2:OID21230:v1:Oncology	CHAC2:Q8WUX2:OID21230:v1:Oncology	GCST90200291	sarcosine	6	0.112098	0.0784966	0.153275	PPP	Q8WUX2	Chen et al.	sarcosine	HMDB0000271	ENSG00000143942	CHAC2	FALSE
64425	MR-IVW LD	CHAC2:Q8WUX2:OID21230:v1:Oncology	CHAC2:Q8WUX2:OID21230:v1:Oncology	GCST90200292	trans-4-hydroxyproline	6	0.0185145	0.0783626	0.813226	PPP	Q8WUX2	Chen et al.	trans-4-hydroxyproline	HMDB0000725	ENSG00000143942	CHAC2	FALSE
64426	MR-IVW LD	CHAC2:Q8WUX2:OID21230:v1:Oncology	CHAC2:Q8WUX2:OID21230:v1:Oncology	GCST90200293	thyroxine	6	0.006184	0.0783137	0.937061	PPP	Q8WUX2	Chen et al.	thyroxine	HMDB0000248	ENSG00000143942	CHAC2	FALSE
64427	MR-IVW LD	CHAC2:Q8WUX2:OID21230:v1:Oncology	CHAC2:Q8WUX2:OID21230:v1:Oncology	GCST90200296	methyl indole-3-acetate	6	0.0213611	0.0848899	0.801325	PPP	Q8WUX2	Chen et al.	methyl indole-3-acetate	HMDB0029738	ENSG00000143942	CHAC2	FALSE
64428	MR-IVW LD	CHAC2:Q8WUX2:OID21230:v1:Oncology	CHAC2:Q8WUX2:OID21230:v1:Oncology	GCST90200304	citrate	6	-0.10067	0.0783209	0.198669	PPP	Q8WUX2	Chen et al.	citrate	HMDB0000094	ENSG00000143942	CHAC2	FALSE
64429	MR-IVW LD	CHAC2:Q8WUX2:OID21230:v1:Oncology	CHAC2:Q8WUX2:OID21230:v1:Oncology	GCST90200306	butyrate/isobutyrate (4:0)	6	0.206902	0.0795604	0.00930717	PPP	Q8WUX2	Chen et al.	butyrate/isobutyrate (4:0)	HMDB0000039	ENSG00000143942	CHAC2	FALSE
64430	MR-IVW LD	CHAC2:Q8WUX2:OID21230:v1:Oncology	CHAC2:Q8WUX2:OID21230:v1:Oncology	GCST90200314	n-acetylneuraminate	6	0.19068	0.0786055	0.0152753	PPP	Q8WUX2	Chen et al.	n-acetylneuraminate	HMDB0000230	ENSG00000143942	CHAC2	FALSE
64431	MR-IVW LD	CHAC2:Q8WUX2:OID21230:v1:Oncology	CHAC2:Q8WUX2:OID21230:v1:Oncology	GCST90200318	acetoacetate	6	0.186478	0.0857949	0.0297406	PPP	Q8WUX2	Chen et al.	acetoacetate	HMDB0000060	ENSG00000143942	CHAC2	FALSE
64432	MR-IVW LD	CHAC2:Q8WUX2:OID21230:v1:Oncology	CHAC2:Q8WUX2:OID21230:v1:Oncology	GCST90200319	cys-gly, oxidized	6	-0.0590999	0.0783426	0.450622	PPP	Q8WUX2	Chen et al.	cys-gly, oxidized	HMDB0000078	ENSG00000143942	CHAC2	TRUE
64433	MR-IVW LD	CHAC2:Q8WUX2:OID21230:v1:Oncology	CHAC2:Q8WUX2:OID21230:v1:Oncology	GCST90200321	cholate	6	-0.126685	0.0801293	0.113877	PPP	Q8WUX2	Chen et al.	cholate	HMDB0000619	ENSG00000143942	CHAC2	FALSE
64434	MR-IVW LD	CHAC2:Q8WUX2:OID21230:v1:Oncology	CHAC2:Q8WUX2:OID21230:v1:Oncology	GCST90200323	creatine	6	0.037567	0.0782002	0.630947	PPP	Q8WUX2	Chen et al.	creatine	HMDB0000064	ENSG00000143942	CHAC2	FALSE
64435	MR-IVW LD	CHAC2:Q8WUX2:OID21230:v1:Oncology	CHAC2:Q8WUX2:OID21230:v1:Oncology	GCST90200325	glycerol	6	-0.0646655	0.0781985	0.408271	PPP	Q8WUX2	Chen et al.	glycerol	HMDB0000131	ENSG00000143942	CHAC2	FALSE
64436	MR-IVW LD	CHAC2:Q8WUX2:OID21230:v1:Oncology	CHAC2:Q8WUX2:OID21230:v1:Oncology	GCST90200327	choline	6	-0.0828337	0.0783145	0.290189	PPP	Q8WUX2	Chen et al.	choline	HMDB0000097	ENSG00000143942	CHAC2	FALSE
64437	MR-IVW LD	CHAC2:Q8WUX2:OID21230:v1:Oncology	CHAC2:Q8WUX2:OID21230:v1:Oncology	GCST90200335	stearoyl sphingomyelin (d18:1/18:0)	6	-0.0221093	0.078336	0.777762	PPP	Q8WUX2	Chen et al.	stearoyl sphingomyelin (d18:1/18:0)	HMDB0001348	ENSG00000143942	CHAC2	FALSE
64438	MR-IVW LD	CHAC2:Q8WUX2:OID21230:v1:Oncology	CHAC2:Q8WUX2:OID21230:v1:Oncology	GCST90200336	n-palmitoyl-sphingosine (d18:1/16:0)	6	0.0820132	0.0782944	0.29487	PPP	Q8WUX2	Chen et al.	n-palmitoyl-sphingosine (d18:1/16:0)	HMDB0004949	ENSG00000143942	CHAC2	FALSE
64439	MR-IVW LD	CHAC2:Q8WUX2:OID21230:v1:Oncology	CHAC2:Q8WUX2:OID21230:v1:Oncology	GCST90200337	taurochenodeoxycholate	6	0.0349456	0.0793478	0.65964	PPP	Q8WUX2	Chen et al.	taurochenodeoxycholate	HMDB0000951	ENSG00000143942	CHAC2	FALSE
64440	MR-IVW LD	CHAC2:Q8WUX2:OID21230:v1:Oncology	CHAC2:Q8WUX2:OID21230:v1:Oncology	GCST90200341	n-stearoyl-sphingosine (d18:1/18:0)*	6	-0.02726	0.0783539	0.727909	PPP	Q8WUX2	Chen et al.	n-stearoyl-sphingosine (d18:1/18:0)*	HMDB0004950	ENSG00000143942	CHAC2	FALSE
64441	MR-IVW LD	CHAC2:Q8WUX2:OID21230:v1:Oncology	CHAC2:Q8WUX2:OID21230:v1:Oncology	GCST90200345	s-adenosylhomocysteine (sah)	6	-0.074204	0.0908165	0.413885	PPP	Q8WUX2	Chen et al.	s-adenosylhomocysteine (sah)	HMDB00939	ENSG00000143942	CHAC2	FALSE
64442	MR-IVW LD	CHAC2:Q8WUX2:OID21230:v1:Oncology	CHAC2:Q8WUX2:OID21230:v1:Oncology	GCST90200348	quinolinate	6	0.0692397	0.0785973	0.378349	PPP	Q8WUX2	Chen et al.	quinolinate	HMDB0000232	ENSG00000143942	CHAC2	FALSE
64443	MR-IVW LD	CHAC2:Q8WUX2:OID21230:v1:Oncology	CHAC2:Q8WUX2:OID21230:v1:Oncology	GCST90200349	eicosapentaenoate (epa; 20:5n3)	6	0.204498	0.0783272	0.00903258	PPP	Q8WUX2	Chen et al.	eicosapentaenoate (epa; 20:5n3)	HMDB0001999	ENSG00000143942	CHAC2	FALSE
64444	MR-IVW LD	CHAC2:Q8WUX2:OID21230:v1:Oncology	CHAC2:Q8WUX2:OID21230:v1:Oncology	GCST90200351	n-acetylputrescine	6	0.0677977	0.0784048	0.387196	PPP	Q8WUX2	Chen et al.	n-acetylputrescine	HMDB0002064	ENSG00000143942	CHAC2	FALSE
64445	MR-IVW LD	CHAC2:Q8WUX2:OID21230:v1:Oncology	CHAC2:Q8WUX2:OID21230:v1:Oncology	GCST90200354	linoleate (18:2n6)	6	0.0838882	0.0783204	0.284129	PPP	Q8WUX2	Chen et al.	linoleate (18:2n6)	HMDB0006270,HMDB0000673	ENSG00000143942	CHAC2	FALSE
64446	MR-IVW LD	CHAC2:Q8WUX2:OID21230:v1:Oncology	CHAC2:Q8WUX2:OID21230:v1:Oncology	GCST90200355	adenosine 5'-diphosphate (adp)	6	-0.0735487	0.104857	0.48304	PPP	Q8WUX2	Chen et al.	adenosine 5'-diphosphate (adp)	HMDB0001341	ENSG00000143942	CHAC2	FALSE
64447	MR-IVW LD	CHAC2:Q8WUX2:OID21230:v1:Oncology	CHAC2:Q8WUX2:OID21230:v1:Oncology	GCST90200356	adenosine 5'-monophosphate (amp)	6	0.064112	0.0785237	0.414233	PPP	Q8WUX2	Chen et al.	adenosine 5'-monophosphate (amp)	HMDB0000045	ENSG00000143942	CHAC2	FALSE
64448	MR-IVW LD	CHAC2:Q8WUX2:OID21230:v1:Oncology	CHAC2:Q8WUX2:OID21230:v1:Oncology	GCST90200358	arachidonate (20:4n6)	6	0.0790131	0.0782663	0.312715	PPP	Q8WUX2	Chen et al.	arachidonate (20:4n6)	HMDB0001043	ENSG00000143942	CHAC2	FALSE
64449	MR-IVW LD	CHAC2:Q8WUX2:OID21230:v1:Oncology	CHAC2:Q8WUX2:OID21230:v1:Oncology	GCST90200359	5-methylthioadenosine (mta)	6	0.000122849	0.0785635	0.998752	PPP	Q8WUX2	Chen et al.	5-methylthioadenosine (mta)	HMDB0001173	ENSG00000143942	CHAC2	FALSE
64450	MR-IVW LD	CHAC2:Q8WUX2:OID21230:v1:Oncology	CHAC2:Q8WUX2:OID21230:v1:Oncology	GCST90200361	beta-alanine	6	-0.0318732	0.0790272	0.686713	PPP	Q8WUX2	Chen et al.	beta-alanine	HMDB0000056	ENSG00000143942	CHAC2	FALSE
64451	MR-IVW LD	CHAC2:Q8WUX2:OID21230:v1:Oncology	CHAC2:Q8WUX2:OID21230:v1:Oncology	GCST90200362	succinate	6	-0.100186	0.0798718	0.209719	PPP	Q8WUX2	Chen et al.	succinate	HMDB0000254	ENSG00000143942	CHAC2	FALSE
64452	MR-IVW LD	CHAC2:Q8WUX2:OID21230:v1:Oncology	CHAC2:Q8WUX2:OID21230:v1:Oncology	GCST90200363	choline phosphate	6	0.147003	0.0783915	0.060759	PPP	Q8WUX2	Chen et al.	choline phosphate	HMDB0001565	ENSG00000143942	CHAC2	FALSE
64453	MR-IVW LD	CHAC2:Q8WUX2:OID21230:v1:Oncology	CHAC2:Q8WUX2:OID21230:v1:Oncology	GCST90200364	cysteinylglycine	6	-0.00389935	0.0785442	0.960405	PPP	Q8WUX2	Chen et al.	cysteinylglycine	HMDB0000078	ENSG00000143942	CHAC2	TRUE
64454	MR-IVW LD	CHAC2:Q8WUX2:OID21230:v1:Oncology	CHAC2:Q8WUX2:OID21230:v1:Oncology	GCST90200365	phenylpyruvate	6	0.00135717	0.0784134	0.986191	PPP	Q8WUX2	Chen et al.	phenylpyruvate	HMDB0000205	ENSG00000143942	CHAC2	FALSE
64455	MR-IVW LD	CHAC2:Q8WUX2:OID21230:v1:Oncology	CHAC2:Q8WUX2:OID21230:v1:Oncology	GCST90200368	cholesterol	6	0.209534	0.0783275	0.00747071	PPP	Q8WUX2	Chen et al.	cholesterol	HMDB0000067	ENSG00000143942	CHAC2	FALSE
64456	MR-IVW LD	CHAC2:Q8WUX2:OID21230:v1:Oncology	CHAC2:Q8WUX2:OID21230:v1:Oncology	GCST90200369	2-hydroxyphenylacetate	6	0.101622	0.0818446	0.214368	PPP	Q8WUX2	Chen et al.	2-hydroxyphenylacetate	HMDB0000669	ENSG00000143942	CHAC2	FALSE
64457	MR-IVW LD	CHAC2:Q8WUX2:OID21230:v1:Oncology	CHAC2:Q8WUX2:OID21230:v1:Oncology	GCST90200370	aspartate	6	0.188758	0.0783406	0.0159766	PPP	Q8WUX2	Chen et al.	aspartate	HMDB0000191	ENSG00000143942	CHAC2	FALSE
64458	MR-IVW LD	CHAC2:Q8WUX2:OID21230:v1:Oncology	CHAC2:Q8WUX2:OID21230:v1:Oncology	GCST90200372	arginine	6	0.0482791	0.0784291	0.538174	PPP	Q8WUX2	Chen et al.	arginine	HMDB0000517	ENSG00000143942	CHAC2	FALSE
64459	MR-IVW LD	CHAC2:Q8WUX2:OID21230:v1:Oncology	CHAC2:Q8WUX2:OID21230:v1:Oncology	GCST90200374	sphinganine	6	0.190595	0.0825778	0.0209954	PPP	Q8WUX2	Chen et al.	sphinganine	HMDB0000269	ENSG00000143942	CHAC2	FALSE
64460	MR-IVW LD	CHAC2:Q8WUX2:OID21230:v1:Oncology	CHAC2:Q8WUX2:OID21230:v1:Oncology	GCST90200376	flavin adenine dinucleotide (fad)	6	0.138662	0.0899849	0.12333	PPP	Q8WUX2	Chen et al.	flavin adenine dinucleotide (fad)	HMDB0001248	ENSG00000143942	CHAC2	FALSE
64461	MR-IVW LD	CHAC2:Q8WUX2:OID21230:v1:Oncology	CHAC2:Q8WUX2:OID21230:v1:Oncology	GCST90200377	histidine	6	-0.0512318	0.0785007	0.513996	PPP	Q8WUX2	Chen et al.	histidine	HMDB0000177	ENSG00000143942	CHAC2	FALSE
64462	MR-IVW LD	CHAC2:Q8WUX2:OID21230:v1:Oncology	CHAC2:Q8WUX2:OID21230:v1:Oncology	GCST90200378	cortisol	6	-0.0668631	0.0786425	0.395205	PPP	Q8WUX2	Chen et al.	cortisol	HMDB0000063	ENSG00000143942	CHAC2	FALSE
64463	MR-IVW LD	CHAC2:Q8WUX2:OID21230:v1:Oncology	CHAC2:Q8WUX2:OID21230:v1:Oncology	GCST90200379	hypotaurine	6	0.0774756	0.0785489	0.323968	PPP	Q8WUX2	Chen et al.	hypotaurine	HMDB0000965	ENSG00000143942	CHAC2	FALSE
64464	MR-IVW LD	CHAC2:Q8WUX2:OID21230:v1:Oncology	CHAC2:Q8WUX2:OID21230:v1:Oncology	GCST90200382	cystine	6	0.136289	0.0787165	0.0833819	PPP	Q8WUX2	Chen et al.	cystine	HMDB0000192	ENSG00000143942	CHAC2	FALSE
64465	MR-IVW LD	CHAC2:Q8WUX2:OID21230:v1:Oncology	CHAC2:Q8WUX2:OID21230:v1:Oncology	GCST90200383	cystathionine	6	0.0330669	0.0795166	0.677521	PPP	Q8WUX2	Chen et al.	cystathionine	HMDB0000099	ENSG00000143942	CHAC2	FALSE
64466	MR-IVW LD	CHAC2:Q8WUX2:OID21230:v1:Oncology	CHAC2:Q8WUX2:OID21230:v1:Oncology	GCST90200384	guanidinoacetate	6	-0.0264053	0.0784275	0.736355	PPP	Q8WUX2	Chen et al.	guanidinoacetate	HMDB0000128	ENSG00000143942	CHAC2	FALSE
64467	MR-IVW LD	CHAC2:Q8WUX2:OID21230:v1:Oncology	CHAC2:Q8WUX2:OID21230:v1:Oncology	GCST90200385	sphingosine	6	0.0847955	0.0796643	0.287143	PPP	Q8WUX2	Chen et al.	sphingosine	HMDB0000252	ENSG00000143942	CHAC2	FALSE
64468	MR-IVW LD	CHAC2:Q8WUX2:OID21230:v1:Oncology	CHAC2:Q8WUX2:OID21230:v1:Oncology	GCST90200390	stearate (18:0)	6	0.0644654	0.0782645	0.410118	PPP	Q8WUX2	Chen et al.	stearate (18:0)	HMDB0000827	ENSG00000143942	CHAC2	FALSE
64469	MR-IVW LD	CHAC2:Q8WUX2:OID21230:v1:Oncology	CHAC2:Q8WUX2:OID21230:v1:Oncology	GCST90200391	methionine	6	-0.123202	0.0785033	0.116559	PPP	Q8WUX2	Chen et al.	methionine	HMDB0000696	ENSG00000143942	CHAC2	FALSE
64470	MR-IVW LD	CHAC2:Q8WUX2:OID21230:v1:Oncology	CHAC2:Q8WUX2:OID21230:v1:Oncology	GCST90200392	orotate	6	0.0243792	0.0789594	0.757507	PPP	Q8WUX2	Chen et al.	orotate	HMDB0000226	ENSG00000143942	CHAC2	FALSE
64471	MR-IVW LD	CHAC2:Q8WUX2:OID21230:v1:Oncology	CHAC2:Q8WUX2:OID21230:v1:Oncology	GCST90200393	phosphate	6	0.042125	0.0783828	0.590973	PPP	Q8WUX2	Chen et al.	phosphate	HMDB0001429	ENSG00000143942	CHAC2	FALSE
64472	MR-IVW LD	CHAC2:Q8WUX2:OID21230:v1:Oncology	CHAC2:Q8WUX2:OID21230:v1:Oncology	GCST90200394	inosine	6	0.0658442	0.101276	0.515598	PPP	Q8WUX2	Chen et al.	inosine	HMDB0000195	ENSG00000143942	CHAC2	FALSE
64473	MR-IVW LD	CHAC2:Q8WUX2:OID21230:v1:Oncology	CHAC2:Q8WUX2:OID21230:v1:Oncology	GCST90200395	inosine 5'-monophosphate (imp)	6	0.128516	0.104502	0.218776	PPP	Q8WUX2	Chen et al.	inosine 5'-monophosphate (imp)	HMDB0000175	ENSG00000143942	CHAC2	FALSE
64474	MR-IVW LD	CHAC2:Q8WUX2:OID21230:v1:Oncology	CHAC2:Q8WUX2:OID21230:v1:Oncology	GCST90200396	phenylalanine	6	-0.0273138	0.0784778	0.727806	PPP	Q8WUX2	Chen et al.	phenylalanine	HMDB0000159	ENSG00000143942	CHAC2	FALSE
64475	MR-IVW LD	CHAC2:Q8WUX2:OID21230:v1:Oncology	CHAC2:Q8WUX2:OID21230:v1:Oncology	GCST90200397	palmitate (16:0)	6	0.0410448	0.0782794	0.600044	PPP	Q8WUX2	Chen et al.	palmitate (16:0)	HMDB0000220	ENSG00000143942	CHAC2	FALSE
64476	MR-IVW LD	CHAC2:Q8WUX2:OID21230:v1:Oncology	CHAC2:Q8WUX2:OID21230:v1:Oncology	GCST90200400	nicotinamide	6	0.109755	0.0790437	0.164973	PPP	Q8WUX2	Chen et al.	nicotinamide	HMDB0001406	ENSG00000143942	CHAC2	FALSE
64477	MR-IVW LD	CHAC2:Q8WUX2:OID21230:v1:Oncology	CHAC2:Q8WUX2:OID21230:v1:Oncology	GCST90200401	myo-inositol	6	0.130715	0.0786376	0.0964646	PPP	Q8WUX2	Chen et al.	myo-inositol	HMDB0000211	ENSG00000143942	CHAC2	FALSE
64478	MR-IVW LD	CHAC2:Q8WUX2:OID21230:v1:Oncology	CHAC2:Q8WUX2:OID21230:v1:Oncology	GCST90200403	citrulline	6	-0.0603395	0.0788176	0.443939	PPP	Q8WUX2	Chen et al.	citrulline	HMDB0000904	ENSG00000143942	CHAC2	FALSE
64479	MR-IVW LD	CHAC2:Q8WUX2:OID21230:v1:Oncology	CHAC2:Q8WUX2:OID21230:v1:Oncology	GCST90200404	ornithine	6	-0.0621464	0.0783457	0.427642	PPP	Q8WUX2	Chen et al.	ornithine	HMDB0000214	ENSG00000143942	CHAC2	FALSE
64480	MR-IVW LD	CHAC2:Q8WUX2:OID21230:v1:Oncology	CHAC2:Q8WUX2:OID21230:v1:Oncology	GCST90200405	retinol (vitamin a)	6	0.137495	0.0783801	0.0793946	PPP	Q8WUX2	Chen et al.	retinol (vitamin a)	HMDB0000305	ENSG00000143942	CHAC2	FALSE
64481	MR-IVW LD	CHAC2:Q8WUX2:OID21230:v1:Oncology	CHAC2:Q8WUX2:OID21230:v1:Oncology	GCST90200406	1-methylnicotinamide	6	-0.0495473	0.0786386	0.528653	PPP	Q8WUX2	Chen et al.	1-methylnicotinamide	HMDB0000699	ENSG00000143942	CHAC2	FALSE
64482	MR-IVW LD	CHAC2:Q8WUX2:OID21230:v1:Oncology	CHAC2:Q8WUX2:OID21230:v1:Oncology	GCST90200407	uridine	6	0.0161817	0.0783579	0.836392	PPP	Q8WUX2	Chen et al.	uridine	HMDB0000296	ENSG00000143942	CHAC2	FALSE
64483	MR-IVW LD	CHAC2:Q8WUX2:OID21230:v1:Oncology	CHAC2:Q8WUX2:OID21230:v1:Oncology	GCST90200410	phytanate	6	0.0535145	0.078491	0.495371	PPP	Q8WUX2	Chen et al.	phytanate	HMDB0000801	ENSG00000143942	CHAC2	FALSE
64484	MR-IVW LD	CHAC2:Q8WUX2:OID21230:v1:Oncology	CHAC2:Q8WUX2:OID21230:v1:Oncology	GCST90200412	glutamate	6	0.103977	0.0781944	0.183608	PPP	Q8WUX2	Chen et al.	glutamate	HMDB0000148	ENSG00000143942	CHAC2	FALSE
64485	MR-IVW LD	CHAC2:Q8WUX2:OID21230:v1:Oncology	CHAC2:Q8WUX2:OID21230:v1:Oncology	GCST90200413	2'-deoxyuridine	6	-0.193175	0.0800087	0.01576	PPP	Q8WUX2	Chen et al.	2'-deoxyuridine	HMDB0000012	ENSG00000143942	CHAC2	FALSE
64486	MR-IVW LD	CHAC2:Q8WUX2:OID21230:v1:Oncology	CHAC2:Q8WUX2:OID21230:v1:Oncology	GCST90200415	serine	6	-0.0380652	0.0782729	0.626744	PPP	Q8WUX2	Chen et al.	serine	HMDB0000187	ENSG00000143942	CHAC2	FALSE
64487	MR-IVW LD	CHAC2:Q8WUX2:OID21230:v1:Oncology	CHAC2:Q8WUX2:OID21230:v1:Oncology	GCST90200417	urea	6	0.124859	0.0784293	0.111385	PPP	Q8WUX2	Chen et al.	urea	HMDB0000294	ENSG00000143942	CHAC2	FALSE
64488	MR-IVW LD	CHAC2:Q8WUX2:OID21230:v1:Oncology	CHAC2:Q8WUX2:OID21230:v1:Oncology	GCST90200418	pyridoxal	6	0.147242	0.079476	0.063931	PPP	Q8WUX2	Chen et al.	pyridoxal	HMDB0001545	ENSG00000143942	CHAC2	FALSE
64489	MR-IVW LD	CHAC2:Q8WUX2:OID21230:v1:Oncology	CHAC2:Q8WUX2:OID21230:v1:Oncology	GCST90200419	glutamine	6	-0.0475371	0.0783575	0.544071	PPP	Q8WUX2	Chen et al.	glutamine	HMDB0000641	ENSG00000143942	CHAC2	FALSE
64490	MR-IVW LD	CHAC2:Q8WUX2:OID21230:v1:Oncology	CHAC2:Q8WUX2:OID21230:v1:Oncology	GCST90200422	serotonin	6	0.149	0.0822048	0.0699013	PPP	Q8WUX2	Chen et al.	serotonin	HMDB0000259	ENSG00000143942	CHAC2	FALSE
64491	MR-IVW LD	CHAC2:Q8WUX2:OID21230:v1:Oncology	CHAC2:Q8WUX2:OID21230:v1:Oncology	GCST90200423	spermidine	6	0.128652	0.0830348	0.12129	PPP	Q8WUX2	Chen et al.	spermidine	HMDB0001257	ENSG00000143942	CHAC2	FALSE
64492	MR-IVW LD	CHAC2:Q8WUX2:OID21230:v1:Oncology	CHAC2:Q8WUX2:OID21230:v1:Oncology	GCST90200427	tyrosine	6	-0.045928	0.0783622	0.557809	PPP	Q8WUX2	Chen et al.	tyrosine	HMDB0000158	ENSG00000143942	CHAC2	FALSE
64493	MR-IVW LD	CHAC2:Q8WUX2:OID21230:v1:Oncology	CHAC2:Q8WUX2:OID21230:v1:Oncology	GCST90200429	cytidine	6	-0.019177	0.0813399	0.813616	PPP	Q8WUX2	Chen et al.	cytidine	HMDB0000089	ENSG00000143942	CHAC2	FALSE
64494	MR-IVW LD	CHAC2:Q8WUX2:OID21230:v1:Oncology	CHAC2:Q8WUX2:OID21230:v1:Oncology	GCST90200430	pyruvate	6	-0.12957	0.0783238	0.0980695	PPP	Q8WUX2	Chen et al.	pyruvate	HMDB0000243	ENSG00000143942	CHAC2	FALSE
64495	MR-IVW LD	CHAC2:Q8WUX2:OID21230:v1:Oncology	CHAC2:Q8WUX2:OID21230:v1:Oncology	GCST90200431	alanine	6	-0.192068	0.0782926	0.014159	PPP	Q8WUX2	Chen et al.	alanine	HMDB0000161	ENSG00000143942	CHAC2	FALSE
64496	MR-IVW LD	CHAC2:Q8WUX2:OID21230:v1:Oncology	CHAC2:Q8WUX2:OID21230:v1:Oncology	GCST90200432	threonine	6	-0.125745	0.0783935	0.108709	PPP	Q8WUX2	Chen et al.	threonine	HMDB0000167	ENSG00000143942	CHAC2	FALSE
64497	MR-IVW LD	CHAC2:Q8WUX2:OID21230:v1:Oncology	CHAC2:Q8WUX2:OID21230:v1:Oncology	GCST90200437	fructose	6	0.00875429	0.0789159	0.91167	PPP	Q8WUX2	Chen et al.	fructose	HMDB0000660	ENSG00000143942	CHAC2	FALSE
64498	MR-IVW LD	CHAC2:Q8WUX2:OID21230:v1:Oncology	CHAC2:Q8WUX2:OID21230:v1:Oncology	GCST90200438	alpha-ketobutyrate	6	0.0384515	0.0786465	0.624901	PPP	Q8WUX2	Chen et al.	alpha-ketobutyrate	HMDB0000005	ENSG00000143942	CHAC2	FALSE
64499	MR-IVW LD	CHAC2:Q8WUX2:OID21230:v1:Oncology	CHAC2:Q8WUX2:OID21230:v1:Oncology	GCST90200439	cysteine	6	0.117978	0.078533	0.133027	PPP	Q8WUX2	Chen et al.	cysteine	HMDB0000574	ENSG00000143942	CHAC2	FALSE
64500	MR-IVW LD	CHAC2:Q8WUX2:OID21230:v1:Oncology	CHAC2:Q8WUX2:OID21230:v1:Oncology	GCST90200440	glucose	6	-0.109408	0.078983	0.16599	PPP	Q8WUX2	Chen et al.	glucose	HMDB0000122	ENSG00000143942	CHAC2	FALSE
64501	MR-IVW LD	CHAC2:Q8WUX2:OID21230:v1:Oncology	CHAC2:Q8WUX2:OID21230:v1:Oncology	GCST90200441	tryptophan	6	0.0269626	0.0784448	0.731061	PPP	Q8WUX2	Chen et al.	tryptophan	HMDB0000929	ENSG00000143942	CHAC2	FALSE
64502	MR-IVW LD	CHAC2:Q8WUX2:OID21230:v1:Oncology	CHAC2:Q8WUX2:OID21230:v1:Oncology	GCST90200442	valine	6	0.0735733	0.0783852	0.34793	PPP	Q8WUX2	Chen et al.	valine	HMDB0000883	ENSG00000143942	CHAC2	FALSE
64503	MR-IVW LD	CHAC2:Q8WUX2:OID21230:v1:Oncology	CHAC2:Q8WUX2:OID21230:v1:Oncology	GCST90200444	dihydroorotate	6	0.20468	0.0786185	0.00922895	PPP	Q8WUX2	Chen et al.	dihydroorotate	HMDB03349	ENSG00000143942	CHAC2	FALSE
64504	MR-IVW LD	CHAC2:Q8WUX2:OID21230:v1:Oncology	CHAC2:Q8WUX2:OID21230:v1:Oncology	GCST90200447	maltose	6	-0.0133409	0.0893165	0.881265	PPP	Q8WUX2	Chen et al.	maltose	HMDB0000163	ENSG00000143942	CHAC2	FALSE
64505	MR-IVW LD	CHAC2:Q8WUX2:OID21230:v1:Oncology	CHAC2:Q8WUX2:OID21230:v1:Oncology	GCST90200452	asparagine	6	-0.0634897	0.0783909	0.417991	PPP	Q8WUX2	Chen et al.	asparagine	HMDB0000168	ENSG00000143942	CHAC2	FALSE
64506	MR-IVW LD	CHAC2:Q8WUX2:OID21230:v1:Oncology	CHAC2:Q8WUX2:OID21230:v1:Oncology	GCST90200455	alpha-ketoglutarate	6	-0.145327	0.0785443	0.0642769	PPP	Q8WUX2	Chen et al.	alpha-ketoglutarate	HMDB0000208	ENSG00000143942	CHAC2	FALSE
64507	MR-IVW LD	CHAC2:Q8WUX2:OID21230:v1:Oncology	CHAC2:Q8WUX2:OID21230:v1:Oncology	GCST90200680	5-acetylamino-6-formylamino-3-methyluracil	6	0.0751077	0.0816598	0.357696	PPP	Q8WUX2	Chen et al.	5-acetylamino-6-formylamino-3-methyluracil	HMDB0011105	ENSG00000143942	CHAC2	FALSE
64508	MR-IVW LD	CHAC2:Q8WUX2:OID21230:v1:Oncology	CHAC2:Q8WUX2:OID21230:v1:Oncology	GCST90200684	n-acetyl-aspartyl-glutamate (naag)	6	-0.0920343	0.0810976	0.256435	PPP	Q8WUX2	Chen et al.	n-acetyl-aspartyl-glutamate (naag)	HMDB0001067	ENSG00000143942	CHAC2	FALSE
64509	MR-IVW LD	CHAC2:Q8WUX2:OID21230:v1:Oncology	CHAC2:Q8WUX2:OID21230:v1:Oncology	GCST90200687	bilirubin (e,z or z,e)*	6	-0.0368425	0.0784273	0.638522	PPP	Q8WUX2	Chen et al.	bilirubin (e,z or z,e)*	HMDB0000488	ENSG00000143942	CHAC2	FALSE
64510	MR-IVW LD	CHAC2:Q8WUX2:OID21230:v1:Oncology	CHAC2:Q8WUX2:OID21230:v1:Oncology	GCST90200691	n-delta-acetylornithine	6	0.0913835	0.0783269	0.243334	PPP	Q8WUX2	Chen et al.	n-delta-acetylornithine	HMDB0003357	ENSG00000143942	CHAC2	FALSE
64511	MR-IVW LD	CHAC2:Q8WUX2:OID21230:v1:Oncology	CHAC2:Q8WUX2:OID21230:v1:Oncology	GCST90200704	bilirubin (z,z)	6	-0.0048929	0.0783202	0.950186	PPP	Q8WUX2	Chen et al.	bilirubin (z,z)	HMDB0000054	ENSG00000143942	CHAC2	FALSE
64512	MR-IVW LD	CHAC2:Q8WUX2:OID21230:v1:Oncology	CHAC2:Q8WUX2:OID21230:v1:Oncology	GCST90200706	biliverdin	6	-0.0499402	0.0783168	0.523689	PPP	Q8WUX2	Chen et al.	biliverdin	HMDB0001008	ENSG00000143942	CHAC2	FALSE
64513	MR-IVW LD	CHAC2:Q8WUX2:OID21230:v1:Oncology	CHAC2:Q8WUX2:OID21230:v1:Oncology	GCST90200707	glycine	6	0.0378241	0.0783145	0.629112	PPP	Q8WUX2	Chen et al.	glycine	HMDB0000123	ENSG00000143942	CHAC2	FALSE
64514	MR-IVW LD	CHAC2:Q8WUX2:OID21230:v1:Oncology	CHAC2:Q8WUX2:OID21230:v1:Oncology	M00053	glutamine	4	-0.0627564	0.104508	0.548178	PPP	Q8WUX2	Shin et al.	glutamine	HMDB0000641	ENSG00000143942	CHAC2	FALSE
64515	MR-IVW LD	CHAC2:Q8WUX2:OID21230:v1:Oncology	CHAC2:Q8WUX2:OID21230:v1:Oncology	M00054	tryptophan	4	-0.0573229	0.104632	0.583792	PPP	Q8WUX2	Shin et al.	tryptophan	HMDB0000929	ENSG00000143942	CHAC2	FALSE
64516	MR-IVW LD	CHAC2:Q8WUX2:OID21230:v1:Oncology	CHAC2:Q8WUX2:OID21230:v1:Oncology	M00059	histidine	4	0.0709108	0.104632	0.497951	PPP	Q8WUX2	Shin et al.	histidine	HMDB0000177	ENSG00000143942	CHAC2	FALSE
64517	MR-IVW LD	CHAC2:Q8WUX2:OID21230:v1:Oncology	CHAC2:Q8WUX2:OID21230:v1:Oncology	M00063	cholesterol	4	0.186049	0.104554	0.0751643	PPP	Q8WUX2	Shin et al.	cholesterol	HMDB0000067	ENSG00000143942	CHAC2	FALSE
64518	MR-IVW LD	CHAC2:Q8WUX2:OID21230:v1:Oncology	CHAC2:Q8WUX2:OID21230:v1:Oncology	M00064	phenylalanine	4	-0.0484545	0.104635	0.643307	PPP	Q8WUX2	Shin et al.	phenylalanine	HMDB0000159	ENSG00000143942	CHAC2	FALSE
64519	MR-IVW LD	CHAC2:Q8WUX2:OID21230:v1:Oncology	CHAC2:Q8WUX2:OID21230:v1:Oncology	M00555	adenosine	4	0.24457	0.104688	0.0194816	PPP	Q8WUX2	Shin et al.	adenosine	HMDB0000050	ENSG00000143942	CHAC2	FALSE
64520	MR-IVW LD	CHAC2:Q8WUX2:OID21230:v1:Oncology	CHAC2:Q8WUX2:OID21230:v1:Oncology	M00577	fructose	4	-0.0494223	0.104788	0.637182	PPP	Q8WUX2	Shin et al.	fructose	HMDB0000660	ENSG00000143942	CHAC2	FALSE
64521	MR-IVW LD	CHAC2:Q8WUX2:OID21230:v1:Oncology	CHAC2:Q8WUX2:OID21230:v1:Oncology	M00599	pyruvate	4	0.132002	0.105478	0.210764	PPP	Q8WUX2	Shin et al.	pyruvate	HMDB0000243	ENSG00000143942	CHAC2	FALSE
64522	MR-IVW LD	CHAC2:Q8WUX2:OID21230:v1:Oncology	CHAC2:Q8WUX2:OID21230:v1:Oncology	M00606	uridine	4	-0.0062506	0.104639	0.952367	PPP	Q8WUX2	Shin et al.	uridine	HMDB0000296	ENSG00000143942	CHAC2	FALSE
64523	MR-IVW LD	CHAC2:Q8WUX2:OID21230:v1:Oncology	CHAC2:Q8WUX2:OID21230:v1:Oncology	M01105	linoleate (18:2n6)	4	0.0851888	0.104774	0.416179	PPP	Q8WUX2	Shin et al.	linoleate (18:2n6)	HMDB0006270,HMDB0000673	ENSG00000143942	CHAC2	FALSE
64524	MR-IVW LD	CHAC2:Q8WUX2:OID21230:v1:Oncology	CHAC2:Q8WUX2:OID21230:v1:Oncology	M01110	arachidonate (20:4n6)	4	0.0328212	0.104547	0.753569	PPP	Q8WUX2	Shin et al.	arachidonate (20:4n6)	HMDB0001043	ENSG00000143942	CHAC2	FALSE
64525	MR-IVW LD	CHAC2:Q8WUX2:OID21230:v1:Oncology	CHAC2:Q8WUX2:OID21230:v1:Oncology	M01123	inosine	4	0.241499	0.174539	0.166469	PPP	Q8WUX2	Shin et al.	inosine	HMDB0000195	ENSG00000143942	CHAC2	FALSE
64526	MR-IVW LD	CHAC2:Q8WUX2:OID21230:v1:Oncology	CHAC2:Q8WUX2:OID21230:v1:Oncology	M01284	threonine	4	0.129736	0.118986	0.275563	PPP	Q8WUX2	Shin et al.	threonine	HMDB0000167	ENSG00000143942	CHAC2	FALSE
64527	MR-IVW LD	CHAC2:Q8WUX2:OID21230:v1:Oncology	CHAC2:Q8WUX2:OID21230:v1:Oncology	M01299	tyrosine	4	-0.0208844	0.104604	0.841754	PPP	Q8WUX2	Shin et al.	tyrosine	HMDB0000158	ENSG00000143942	CHAC2	FALSE
64528	MR-IVW LD	CHAC2:Q8WUX2:OID21230:v1:Oncology	CHAC2:Q8WUX2:OID21230:v1:Oncology	M01302	methionine	4	-0.0472713	0.104687	0.651595	PPP	Q8WUX2	Shin et al.	methionine	HMDB0000696	ENSG00000143942	CHAC2	FALSE
64529	MR-IVW LD	CHAC2:Q8WUX2:OID21230:v1:Oncology	CHAC2:Q8WUX2:OID21230:v1:Oncology	M01336	palmitate (16:0)	4	0.0132702	0.104648	0.899093	PPP	Q8WUX2	Shin et al.	palmitate (16:0)	HMDB0000220	ENSG00000143942	CHAC2	FALSE
64530	MR-IVW LD	CHAC2:Q8WUX2:OID21230:v1:Oncology	CHAC2:Q8WUX2:OID21230:v1:Oncology	M01358	stearate (18:0)	4	0.0405664	0.104627	0.69822	PPP	Q8WUX2	Shin et al.	stearate (18:0)	HMDB0000827	ENSG00000143942	CHAC2	FALSE
64531	MR-IVW LD	CHAC2:Q8WUX2:OID21230:v1:Oncology	CHAC2:Q8WUX2:OID21230:v1:Oncology	M01493	ornithine	4	-0.0345598	0.104974	0.741988	PPP	Q8WUX2	Shin et al.	ornithine	HMDB0000214	ENSG00000143942	CHAC2	FALSE
64532	MR-IVW LD	CHAC2:Q8WUX2:OID21230:v1:Oncology	CHAC2:Q8WUX2:OID21230:v1:Oncology	M01508	pantothenate	4	-0.0799939	0.106045	0.450646	PPP	Q8WUX2	Shin et al.	pantothenate	HMDB0000210	ENSG00000143942	CHAC2	FALSE
64533	MR-IVW LD	CHAC2:Q8WUX2:OID21230:v1:Oncology	CHAC2:Q8WUX2:OID21230:v1:Oncology	M01564	citrate	4	0.0279975	0.104566	0.788892	PPP	Q8WUX2	Shin et al.	citrate	HMDB0000094	ENSG00000143942	CHAC2	FALSE
64534	MR-IVW LD	CHAC2:Q8WUX2:OID21230:v1:Oncology	CHAC2:Q8WUX2:OID21230:v1:Oncology	M01638	arginine	4	0.249623	0.106405	0.0189771	PPP	Q8WUX2	Shin et al.	arginine	HMDB0000517	ENSG00000143942	CHAC2	FALSE
64535	MR-IVW LD	CHAC2:Q8WUX2:OID21230:v1:Oncology	CHAC2:Q8WUX2:OID21230:v1:Oncology	M01640	ascorbate (vitamin c)	4	0.117197	0.197538	0.552988	PPP	Q8WUX2	Shin et al.	ascorbate (vitamin c)	HMDB0000044	ENSG00000143942	CHAC2	FALSE
64536	MR-IVW LD	CHAC2:Q8WUX2:OID21230:v1:Oncology	CHAC2:Q8WUX2:OID21230:v1:Oncology	M01649	valine	4	0.0824863	0.1046	0.430352	PPP	Q8WUX2	Shin et al.	valine	HMDB0000883	ENSG00000143942	CHAC2	FALSE
64537	MR-IVW LD	CHAC2:Q8WUX2:OID21230:v1:Oncology	CHAC2:Q8WUX2:OID21230:v1:Oncology	M01670	urea	4	0.132767	0.104678	0.204675	PPP	Q8WUX2	Shin et al.	urea	HMDB0000294	ENSG00000143942	CHAC2	FALSE
64538	MR-IVW LD	CHAC2:Q8WUX2:OID21230:v1:Oncology	CHAC2:Q8WUX2:OID21230:v1:Oncology	M01712	cortisol	4	-0.00962587	0.104681	0.926734	PPP	Q8WUX2	Shin et al.	cortisol	HMDB0000063	ENSG00000143942	CHAC2	FALSE
64539	MR-IVW LD	CHAC2:Q8WUX2:OID21230:v1:Oncology	CHAC2:Q8WUX2:OID21230:v1:Oncology	M01827	riboflavin (vitamin b2)	4	0.414554	0.227252	0.0681213	PPP	Q8WUX2	Shin et al.	riboflavin (vitamin b2)	HMDB0000244	ENSG00000143942	CHAC2	FALSE
64540	MR-IVW LD	CHAC2:Q8WUX2:OID21230:v1:Oncology	CHAC2:Q8WUX2:OID21230:v1:Oncology	M02132	citrulline	4	0.241364	0.104828	0.0213086	PPP	Q8WUX2	Shin et al.	citrulline	HMDB0000904	ENSG00000143942	CHAC2	FALSE
64541	MR-IVW LD	CHAC2:Q8WUX2:OID21230:v1:Oncology	CHAC2:Q8WUX2:OID21230:v1:Oncology	M02137	biliverdin	4	-0.0641989	0.113487	0.571602	PPP	Q8WUX2	Shin et al.	biliverdin	HMDB0001008	ENSG00000143942	CHAC2	FALSE
64542	MR-IVW LD	CHAC2:Q8WUX2:OID21230:v1:Oncology	CHAC2:Q8WUX2:OID21230:v1:Oncology	M02342	serotonin (5ht)	4	-0.159564	0.11791	0.17597	PPP	Q8WUX2	Shin et al.	serotonin (5ht)	HMDB0000259	ENSG00000143942	CHAC2	FALSE
64543	MR-IVW LD	CHAC2:Q8WUX2:OID21230:v1:Oncology	CHAC2:Q8WUX2:OID21230:v1:Oncology	M03147	xanthine	4	0.0453247	0.11117	0.683491	PPP	Q8WUX2	Shin et al.	xanthine	HMDB0000292	ENSG00000143942	CHAC2	FALSE
64544	MR-IVW LD	CHAC2:Q8WUX2:OID21230:v1:Oncology	CHAC2:Q8WUX2:OID21230:v1:Oncology	M11438	phosphate	4	0.0407729	0.10473	0.697045	PPP	Q8WUX2	Shin et al.	phosphate	HMDB0001429	ENSG00000143942	CHAC2	FALSE
64545	MR-IVW LD	CHAC2:Q8WUX2:OID21230:v1:Oncology	CHAC2:Q8WUX2:OID21230:v1:Oncology	M15122	glycerol	4	0.122864	0.104649	0.240372	PPP	Q8WUX2	Shin et al.	glycerol	HMDB0000131	ENSG00000143942	CHAC2	FALSE
64546	MR-IVW LD	CHAC2:Q8WUX2:OID21230:v1:Oncology	CHAC2:Q8WUX2:OID21230:v1:Oncology	M15488	acetylphosphate	4	0.24457	0.104688	0.0194816	PPP	Q8WUX2	Shin et al.	acetylphosphate	HMDB0001494	ENSG00000143942	CHAC2	FALSE
64547	MR-IVW LD	CHAC2:Q8WUX2:OID21230:v1:Oncology	CHAC2:Q8WUX2:OID21230:v1:Oncology	M15506	choline	4	0.0789213	0.10495	0.452055	PPP	Q8WUX2	Shin et al.	choline	HMDB0000097	ENSG00000143942	CHAC2	FALSE
64548	MR-IVW LD	CHAC2:Q8WUX2:OID21230:v1:Oncology	CHAC2:Q8WUX2:OID21230:v1:Oncology	M15630	n-acetylornithine	4	-0.285285	0.106137	0.00719067	PPP	Q8WUX2	Shin et al.	n-acetylornithine	HMDB0003357	ENSG00000143942	CHAC2	FALSE
64549	MR-IVW LD	CHAC2:Q8WUX2:OID21230:v1:Oncology	CHAC2:Q8WUX2:OID21230:v1:Oncology	M15677	3-methylhistidine	4	-0.121117	0.120958	0.316675	PPP	Q8WUX2	Shin et al.	3-methylhistidine	HMDB0000479	ENSG00000143942	CHAC2	FALSE
64550	MR-IVW LD	CHAC2:Q8WUX2:OID21230:v1:Oncology	CHAC2:Q8WUX2:OID21230:v1:Oncology	M15990	glycerophosphorylcholine (gpc)	4	0.0373143	0.108955	0.731994	PPP	Q8WUX2	Shin et al.	glycerophosphorylcholine (gpc)	HMDB0000086	ENSG00000143942	CHAC2	FALSE
64551	MR-IVW LD	CHAC2:Q8WUX2:OID21230:v1:Oncology	CHAC2:Q8WUX2:OID21230:v1:Oncology	M15996	aspartate	4	-0.0163869	0.105135	0.87614	PPP	Q8WUX2	Shin et al.	aspartate	HMDB0000191	ENSG00000143942	CHAC2	FALSE
64552	MR-IVW LD	CHAC2:Q8WUX2:OID21230:v1:Oncology	CHAC2:Q8WUX2:OID21230:v1:Oncology	M18254	paraxanthine	4	0.0145006	0.106713	0.891913	PPP	Q8WUX2	Shin et al.	paraxanthine	HMDB0001860	ENSG00000143942	CHAC2	FALSE
64553	MR-IVW LD	CHAC2:Q8WUX2:OID21230:v1:Oncology	CHAC2:Q8WUX2:OID21230:v1:Oncology	M18467	eicosapentaenoate (epa; 20:5n3)	4	0.00237099	0.104546	0.981906	PPP	Q8WUX2	Shin et al.	eicosapentaenoate (epa; 20:5n3)	HMDB0001999	ENSG00000143942	CHAC2	FALSE
64554	MR-IVW LD	CHAC2:Q8WUX2:OID21230:v1:Oncology	CHAC2:Q8WUX2:OID21230:v1:Oncology	M18474	estrone 3-sulfate	4	0.430979	0.296043	0.145448	PPP	Q8WUX2	Shin et al.	estrone 3-sulfate	HMDB0001425	ENSG00000143942	CHAC2	FALSE
64555	MR-IVW LD	CHAC2:Q8WUX2:OID21230:v1:Oncology	CHAC2:Q8WUX2:OID21230:v1:Oncology	M18494	taurochenodeoxycholate	4	-0.160247	0.12238	0.19039	PPP	Q8WUX2	Shin et al.	taurochenodeoxycholate	HMDB0000951	ENSG00000143942	CHAC2	FALSE
64556	MR-IVW LD	CHAC2:Q8WUX2:OID21230:v1:Oncology	CHAC2:Q8WUX2:OID21230:v1:Oncology	M19323	docosahexaenoate (dha; 22:6n3)	4	0.0702056	0.104532	0.501828	PPP	Q8WUX2	Shin et al.	docosahexaenoate (dha; 22:6n3)	HMDB0002183	ENSG00000143942	CHAC2	FALSE
64557	MR-IVW LD	CHAC2:Q8WUX2:OID21230:v1:Oncology	CHAC2:Q8WUX2:OID21230:v1:Oncology	M19934	myo-inositol	4	0.0881662	0.104636	0.399455	PPP	Q8WUX2	Shin et al.	myo-inositol	HMDB0000211	ENSG00000143942	CHAC2	FALSE
64558	MR-IVW LD	CHAC2:Q8WUX2:OID21230:v1:Oncology	CHAC2:Q8WUX2:OID21230:v1:Oncology	M20489	glucose	4	0.00571571	0.104847	0.956525	PPP	Q8WUX2	Shin et al.	glucose	HMDB0000122	ENSG00000143942	CHAC2	FALSE
64559	MR-IVW LD	CHAC2:Q8WUX2:OID21230:v1:Oncology	CHAC2:Q8WUX2:OID21230:v1:Oncology	M21044	2-hydroxybutyrate (ahb)	4	-0.0224964	0.104549	0.829631	PPP	Q8WUX2	Shin et al.	2-hydroxybutyrate (ahb)	HMDB0000008	ENSG00000143942	CHAC2	FALSE
64560	MR-IVW LD	CHAC2:Q8WUX2:OID21230:v1:Oncology	CHAC2:Q8WUX2:OID21230:v1:Oncology	M22189	palmitoylcarnitine (c16)	4	-0.0109814	0.105322	0.916959	PPP	Q8WUX2	Shin et al.	palmitoylcarnitine (c16)	HMDB0000222	ENSG00000143942	CHAC2	FALSE
64561	MR-IVW LD	CHAC2:Q8WUX2:OID21230:v1:Oncology	CHAC2:Q8WUX2:OID21230:v1:Oncology	M22842	cholate	4	-0.143836	0.119912	0.230331	PPP	Q8WUX2	Shin et al.	cholate	HMDB0000619	ENSG00000143942	CHAC2	FALSE
64562	MR-IVW LD	CHAC2:Q8WUX2:OID21230:v1:Oncology	CHAC2:Q8WUX2:OID21230:v1:Oncology	M27716	bilirubin (z,z)	4	0.0981709	0.112228	0.381712	PPP	Q8WUX2	Shin et al.	bilirubin (z,z)	HMDB0000054	ENSG00000143942	CHAC2	FALSE
64563	MR-IVW LD	CHAC2:Q8WUX2:OID21230:v1:Oncology	CHAC2:Q8WUX2:OID21230:v1:Oncology	M27718	creatine	4	-0.0398666	0.104503	0.702841	PPP	Q8WUX2	Shin et al.	creatine	HMDB0000064	ENSG00000143942	CHAC2	FALSE
64564	MR-IVW LD	CHAC2:Q8WUX2:OID21230:v1:Oncology	CHAC2:Q8WUX2:OID21230:v1:Oncology	M31453	cysteine	4	0.0659733	0.105336	0.531108	PPP	Q8WUX2	Shin et al.	cysteine	HMDB0000574	ENSG00000143942	CHAC2	FALSE
64565	MR-IVW LD	CHAC2:Q8WUX2:OID21230:v1:Oncology	CHAC2:Q8WUX2:OID21230:v1:Oncology	M31454	cystine	4	0.111639	0.201548	0.579642	PPP	Q8WUX2	Shin et al.	cystine	HMDB0000192	ENSG00000143942	CHAC2	FALSE
64566	MR-IVW LD	CHAC2:Q8WUX2:OID21230:v1:Oncology	CHAC2:Q8WUX2:OID21230:v1:Oncology	M32198	acetylcarnitine (c2)	4	-0.0262095	0.104621	0.802186	PPP	Q8WUX2	Shin et al.	acetylcarnitine (c2)	HMDB0000201	ENSG00000143942	CHAC2	FALSE
64567	MR-IVW LD	CHAC2:Q8WUX2:OID21230:v1:Oncology	CHAC2:Q8WUX2:OID21230:v1:Oncology	M32315	serine	4	0.109818	0.104663	0.294063	PPP	Q8WUX2	Shin et al.	serine	HMDB0000187	ENSG00000143942	CHAC2	FALSE
64568	MR-IVW LD	CHAC2:Q8WUX2:OID21230:v1:Oncology	CHAC2:Q8WUX2:OID21230:v1:Oncology	M32319	trans-4-hydroxyproline	4	0.007253	0.104624	0.944732	PPP	Q8WUX2	Shin et al.	trans-4-hydroxyproline	HMDB0000725	ENSG00000143942	CHAC2	FALSE
64569	MR-IVW LD	CHAC2:Q8WUX2:OID21230:v1:Oncology	CHAC2:Q8WUX2:OID21230:v1:Oncology	M32322	glutamate	4	0.046619	0.104614	0.655867	PPP	Q8WUX2	Shin et al.	glutamate	HMDB0000148	ENSG00000143942	CHAC2	FALSE
64570	MR-IVW LD	CHAC2:Q8WUX2:OID21230:v1:Oncology	CHAC2:Q8WUX2:OID21230:v1:Oncology	M32338	glycine	4	0.101896	0.104615	0.330054	PPP	Q8WUX2	Shin et al.	glycine	HMDB0000123	ENSG00000143942	CHAC2	FALSE
64571	MR-IVW LD	CHAC2:Q8WUX2:OID21230:v1:Oncology	CHAC2:Q8WUX2:OID21230:v1:Oncology	M32339	alanine	4	0.021053	0.11089	0.849423	PPP	Q8WUX2	Shin et al.	alanine	HMDB0000161	ENSG00000143942	CHAC2	FALSE
64572	MR-IVW LD	CHAC2:Q8WUX2:OID21230:v1:Oncology	CHAC2:Q8WUX2:OID21230:v1:Oncology	M32425	dehydroepiandrosterone sulfate (dhea-s)	4	-0.0579068	0.104694	0.58019	PPP	Q8WUX2	Shin et al.	dehydroepiandrosterone sulfate (dhea-s)	HMDB0001032	ENSG00000143942	CHAC2	FALSE
64573	MR-IVW LD	CHAC2:Q8WUX2:OID21230:v1:Oncology	CHAC2:Q8WUX2:OID21230:v1:Oncology	M32458	oleamide	4	-0.0443839	0.108213	0.681694	PPP	Q8WUX2	Shin et al.	oleamide	HMDB0002117	ENSG00000143942	CHAC2	FALSE
64574	MR-IVW LD	CHAC2:Q8WUX2:OID21230:v1:Oncology	CHAC2:Q8WUX2:OID21230:v1:Oncology	M32593	heme	4	0.128853	0.116277	0.267797	PPP	Q8WUX2	Shin et al.	heme	HMDB0003178	ENSG00000143942	CHAC2	FALSE
64575	MR-IVW LD	CHAC2:Q8WUX2:OID21230:v1:Oncology	CHAC2:Q8WUX2:OID21230:v1:Oncology	M33453	alpha-ketoglutarate	4	-0.129883	0.118655	0.27368	PPP	Q8WUX2	Shin et al.	alpha-ketoglutarate	HMDB0000208	ENSG00000143942	CHAC2	FALSE
64576	MR-IVW LD	CHAC2:Q8WUX2:OID21230:v1:Oncology	CHAC2:Q8WUX2:OID21230:v1:Oncology	M34106	bilirubin (e,z or z,e)*	4	0.0052797	0.127399	0.966943	PPP	Q8WUX2	Shin et al.	bilirubin (e,z or z,e)*	HMDB0000488	ENSG00000143942	CHAC2	FALSE
64577	MR-IVW LD	CHAC2:Q8WUX2:OID21230:v1:Oncology	CHAC2:Q8WUX2:OID21230:v1:Oncology	M34283	asparagine	4	-0.0722518	0.104907	0.490997	PPP	Q8WUX2	Shin et al.	asparagine	HMDB0000168	ENSG00000143942	CHAC2	FALSE
64578	MR-IVW LD	CHAC2:Q8WUX2:OID21230:v1:Oncology	CHAC2:Q8WUX2:OID21230:v1:Oncology	bioa_001	alanine	4	-0.027203	0.0305266	0.372862	PPP	Q8WUX2	Lotta et al.	alanine	HMDB0000161	ENSG00000143942	CHAC2	FALSE
64579	MR-IVW LD	CHAC2:Q8WUX2:OID21230:v1:Oncology	CHAC2:Q8WUX2:OID21230:v1:Oncology	bioa_002	arginine	4	0.126407	0.0511865	0.0135286	PPP	Q8WUX2	Lotta et al.	arginine	HMDB0000517	ENSG00000143942	CHAC2	FALSE
64580	MR-IVW LD	CHAC2:Q8WUX2:OID21230:v1:Oncology	CHAC2:Q8WUX2:OID21230:v1:Oncology	bioa_003	asparagine	4	0.00500966	0.0510293	0.921796	PPP	Q8WUX2	Lotta et al.	asparagine	HMDB0000168	ENSG00000143942	CHAC2	FALSE
64581	MR-IVW LD	CHAC2:Q8WUX2:OID21230:v1:Oncology	CHAC2:Q8WUX2:OID21230:v1:Oncology	bioa_004	aspartate	4	-0.0390541	0.0511514	0.445165	PPP	Q8WUX2	Lotta et al.	aspartate	HMDB0000191	ENSG00000143942	CHAC2	FALSE
64582	MR-IVW LD	CHAC2:Q8WUX2:OID21230:v1:Oncology	CHAC2:Q8WUX2:OID21230:v1:Oncology	bioa_005	citrulline	4	0.0662281	0.0510142	0.194209	PPP	Q8WUX2	Lotta et al.	citrulline	HMDB0000904	ENSG00000143942	CHAC2	FALSE
64583	MR-IVW LD	CHAC2:Q8WUX2:OID21230:v1:Oncology	CHAC2:Q8WUX2:OID21230:v1:Oncology	bioa_006	glutamine	4	-0.0520334	0.0306313	0.0893758	PPP	Q8WUX2	Lotta et al.	glutamine	HMDB0000641	ENSG00000143942	CHAC2	FALSE
64584	MR-IVW LD	CHAC2:Q8WUX2:OID21230:v1:Oncology	CHAC2:Q8WUX2:OID21230:v1:Oncology	bioa_007	glutamate	4	-0.0304388	0.0509828	0.55048	PPP	Q8WUX2	Lotta et al.	glutamate	HMDB0000148	ENSG00000143942	CHAC2	FALSE
64585	MR-IVW LD	CHAC2:Q8WUX2:OID21230:v1:Oncology	CHAC2:Q8WUX2:OID21230:v1:Oncology	bioa_008	glycine	4	-0.0384241	0.0317258	0.225845	PPP	Q8WUX2	Lotta et al.	glycine	HMDB0000123	ENSG00000143942	CHAC2	FALSE
64586	MR-IVW LD	CHAC2:Q8WUX2:OID21230:v1:Oncology	CHAC2:Q8WUX2:OID21230:v1:Oncology	bioa_009	histidine	4	-0.0547066	0.0315673	0.0830929	PPP	Q8WUX2	Lotta et al.	histidine	HMDB0000177	ENSG00000143942	CHAC2	FALSE
64587	MR-IVW LD	CHAC2:Q8WUX2:OID21230:v1:Oncology	CHAC2:Q8WUX2:OID21230:v1:Oncology	bioa_013	methionine	4	0.0167166	0.050993	0.743046	PPP	Q8WUX2	Lotta et al.	methionine	HMDB0000696	ENSG00000143942	CHAC2	FALSE
64588	MR-IVW LD	CHAC2:Q8WUX2:OID21230:v1:Oncology	CHAC2:Q8WUX2:OID21230:v1:Oncology	bioa_014	ornithine	4	-0.0959278	0.05103	0.0601309	PPP	Q8WUX2	Lotta et al.	ornithine	HMDB0000214	ENSG00000143942	CHAC2	FALSE
64589	MR-IVW LD	CHAC2:Q8WUX2:OID21230:v1:Oncology	CHAC2:Q8WUX2:OID21230:v1:Oncology	bioa_015	phenylethylamine	6	-0.0615465	0.0769034	0.423532	PPP	Q8WUX2	Lotta et al.	phenylethylamine	HMDB0012275	ENSG00000143942	CHAC2	FALSE
64590	MR-IVW LD	CHAC2:Q8WUX2:OID21230:v1:Oncology	CHAC2:Q8WUX2:OID21230:v1:Oncology	bioa_016	phenylalanine	4	-0.0243027	0.0309078	0.431694	PPP	Q8WUX2	Lotta et al.	phenylalanine	HMDB0000159	ENSG00000143942	CHAC2	FALSE
64591	MR-IVW LD	CHAC2:Q8WUX2:OID21230:v1:Oncology	CHAC2:Q8WUX2:OID21230:v1:Oncology	bioa_018	serine	4	0.0326742	0.0510016	0.52175	PPP	Q8WUX2	Lotta et al.	serine	HMDB0000187	ENSG00000143942	CHAC2	FALSE
64592	MR-IVW LD	CHAC2:Q8WUX2:OID21230:v1:Oncology	CHAC2:Q8WUX2:OID21230:v1:Oncology	bioa_019	threonine	4	-0.0562672	0.0524448	0.283323	PPP	Q8WUX2	Lotta et al.	threonine	HMDB0000167	ENSG00000143942	CHAC2	FALSE
64593	MR-IVW LD	CHAC2:Q8WUX2:OID21230:v1:Oncology	CHAC2:Q8WUX2:OID21230:v1:Oncology	bioa_020	tryptophan	4	0.0428159	0.0509877	0.40106	PPP	Q8WUX2	Lotta et al.	tryptophan	HMDB0000929	ENSG00000143942	CHAC2	FALSE
64594	MR-IVW LD	CHAC2:Q8WUX2:OID21230:v1:Oncology	CHAC2:Q8WUX2:OID21230:v1:Oncology	bioa_021	tyrosine	4	-0.00345362	0.03051	0.909875	PPP	Q8WUX2	Lotta et al.	tyrosine	HMDB0000158	ENSG00000143942	CHAC2	FALSE
64595	MR-IVW LD	CHAC2:Q8WUX2:OID21230:v1:Oncology	CHAC2:Q8WUX2:OID21230:v1:Oncology	bioa_022	valine	4	0.0122753	0.0306639	0.688922	PPP	Q8WUX2	Lotta et al.	valine	HMDB0000883	ENSG00000143942	CHAC2	FALSE
64596	MR-IVW LD	CHAC2:Q8WUX2:OID21230:v1:Oncology	CHAC2:Q8WUX2:OID21230:v1:Oncology	bioa_023	n-acetylornithine	4	-0.0076881	0.0512205	0.880687	PPP	Q8WUX2	Lotta et al.	n-acetylornithine	HMDB0003357	ENSG00000143942	CHAC2	FALSE
64597	MR-IVW LD	CHAC2:Q8WUX2:OID21230:v1:Oncology	CHAC2:Q8WUX2:OID21230:v1:Oncology	bioa_030	trans-hydroxyproline	4	0.0364691	0.0510521	0.475011	PPP	Q8WUX2	Lotta et al.	trans-hydroxyproline	HMDB0000725	ENSG00000143942	CHAC2	FALSE
64598	MR-IVW LD	CHAC2:Q8WUX2:OID21230:v1:Oncology	CHAC2:Q8WUX2:OID21230:v1:Oncology	bioa_031	sarcosine	6	0.125936	0.047028	0.00740854	PPP	Q8WUX2	Lotta et al.	sarcosine	HMDB0000271	ENSG00000143942	CHAC2	FALSE
64599	MR-IVW LD	CHAC2:Q8WUX2:OID21230:v1:Oncology	CHAC2:Q8WUX2:OID21230:v1:Oncology	bioa_032	serotonin	4	0.0372585	0.065275	0.56814	PPP	Q8WUX2	Lotta et al.	serotonin	HMDB0000259	ENSG00000143942	CHAC2	FALSE
64600	MR-IVW LD	CHAC2:Q8WUX2:OID21230:v1:Oncology	CHAC2:Q8WUX2:OID21230:v1:Oncology	bioa_033	spermidine	6	0.026601	0.0550873	0.629175	PPP	Q8WUX2	Lotta et al.	spermidine	HMDB0001257	ENSG00000143942	CHAC2	FALSE
64601	MR-IVW LD	CHAC2:Q8WUX2:OID21230:v1:Oncology	CHAC2:Q8WUX2:OID21230:v1:Oncology	bior_002	acetylcarnitine (c2)	4	0.0923948	0.0509579	0.0698074	PPP	Q8WUX2	Lotta et al.	acetylcarnitine (c2)	HMDB0000201	ENSG00000143942	CHAC2	FALSE
64602	MR-IVW LD	CHAC2:Q8WUX2:OID21230:v1:Oncology	CHAC2:Q8WUX2:OID21230:v1:Oncology	bior_031	hexadecanoylcarnitine	4	0.164683	0.0510284	0.0012497	PPP	Q8WUX2	Lotta et al.	hexadecanoylcarnitine	HMDB0000222	ENSG00000143942	CHAC2	FALSE
64603	MR-IVW LD	CHAC2:Q8WUX2:OID21230:v1:Oncology	CHAC2:Q8WUX2:OID21230:v1:Oncology	met-d-Acetate	acetate	6	-0.0317379	0.0209876	0.130477	PPP	Q8WUX2	Borges et al.	acetate	HMDB0000042	ENSG00000143942	CHAC2	FALSE
64604	MR-IVW LD	CHAC2:Q8WUX2:OID21230:v1:Oncology	CHAC2:Q8WUX2:OID21230:v1:Oncology	met-d-Acetoacetate	acetoacetate	6	-0.0224117	0.0209851	0.28553	PPP	Q8WUX2	Borges et al.	acetoacetate	HMDB0000060	ENSG00000143942	CHAC2	FALSE
64605	MR-IVW LD	CHAC2:Q8WUX2:OID21230:v1:Oncology	CHAC2:Q8WUX2:OID21230:v1:Oncology	met-d-Ala	alanine	6	0.000103316	0.0209852	0.996072	PPP	Q8WUX2	Borges et al.	alanine	HMDB0000161	ENSG00000143942	CHAC2	FALSE
64606	MR-IVW LD	CHAC2:Q8WUX2:OID21230:v1:Oncology	CHAC2:Q8WUX2:OID21230:v1:Oncology	met-d-Citrate	citrate	6	0.0148977	0.0209861	0.477775	PPP	Q8WUX2	Borges et al.	citrate	HMDB0000094	ENSG00000143942	CHAC2	FALSE
64607	MR-IVW LD	CHAC2:Q8WUX2:OID21230:v1:Oncology	CHAC2:Q8WUX2:OID21230:v1:Oncology	met-d-Gln	glutamine	6	-0.0562947	0.0210146	0.0073879	PPP	Q8WUX2	Borges et al.	glutamine	HMDB0000641	ENSG00000143942	CHAC2	FALSE
64608	MR-IVW LD	CHAC2:Q8WUX2:OID21230:v1:Oncology	CHAC2:Q8WUX2:OID21230:v1:Oncology	met-d-Glucose	glucose	6	-0.0479318	0.0210036	0.0224852	PPP	Q8WUX2	Borges et al.	glucose	HMDB0000122	ENSG00000143942	CHAC2	FALSE
64609	MR-IVW LD	CHAC2:Q8WUX2:OID21230:v1:Oncology	CHAC2:Q8WUX2:OID21230:v1:Oncology	met-d-Gly	glycine	6	0.0254524	0.0209945	0.225384	PPP	Q8WUX2	Borges et al.	glycine	HMDB0000123	ENSG00000143942	CHAC2	FALSE
64610	MR-IVW LD	CHAC2:Q8WUX2:OID21230:v1:Oncology	CHAC2:Q8WUX2:OID21230:v1:Oncology	met-d-His	histidine	6	0.00837396	0.0210015	0.690091	PPP	Q8WUX2	Borges et al.	histidine	HMDB0000177	ENSG00000143942	CHAC2	FALSE
64611	MR-IVW LD	CHAC2:Q8WUX2:OID21230:v1:Oncology	CHAC2:Q8WUX2:OID21230:v1:Oncology	met-d-LA	linoleate (18:2n6)	6	0.020478	0.020992	0.329304	PPP	Q8WUX2	Borges et al.	linoleate (18:2n6)	HMDB0006270,HMDB0000673	ENSG00000143942	CHAC2	FALSE
64612	MR-IVW LD	CHAC2:Q8WUX2:OID21230:v1:Oncology	CHAC2:Q8WUX2:OID21230:v1:Oncology	met-d-Phe	phenylalanine	6	0.0174016	0.0209897	0.407075	PPP	Q8WUX2	Borges et al.	phenylalanine	HMDB0000159	ENSG00000143942	CHAC2	FALSE
64613	MR-IVW LD	CHAC2:Q8WUX2:OID21230:v1:Oncology	CHAC2:Q8WUX2:OID21230:v1:Oncology	met-d-Pyruvate	pyruvate	6	0.0234497	0.0210145	0.264474	PPP	Q8WUX2	Borges et al.	pyruvate	HMDB0000243	ENSG00000143942	CHAC2	FALSE
64614	MR-IVW LD	CHAC2:Q8WUX2:OID21230:v1:Oncology	CHAC2:Q8WUX2:OID21230:v1:Oncology	met-d-Tyr	tyrosine	6	0.0178837	0.0210001	0.394436	PPP	Q8WUX2	Borges et al.	tyrosine	HMDB0000158	ENSG00000143942	CHAC2	FALSE
64615	MR-IVW LD	CHAC2:Q8WUX2:OID21230:v1:Oncology	CHAC2:Q8WUX2:OID21230:v1:Oncology	met-d-Val	valine	6	0.0125106	0.0209876	0.551111	PPP	Q8WUX2	Borges et al.	valine	HMDB0000883	ENSG00000143942	CHAC2	FALSE
64829	MR-IVW LD	CKB:P12277:OID30400:v1:Cardiometabolic_II	CKB:P12277:OID30400:v1:Cardiometabolic_II	GCST90199627	n-alpha-acetylornithine	13	0.070598	0.103727	0.496117	PPP	P12277	Chen et al.	n-alpha-acetylornithine	HMDB0003357	ENSG00000166165	CKB	FALSE
64830	MR-IVW LD	CKB:P12277:OID30400:v1:Cardiometabolic_II	CKB:P12277:OID30400:v1:Cardiometabolic_II	GCST90199628	3-methylhistidine	13	0.00100893	0.0853055	0.990563	PPP	P12277	Chen et al.	3-methylhistidine	HMDB0000479	ENSG00000166165	CKB	FALSE
64831	MR-IVW LD	CKB:P12277:OID30400:v1:Cardiometabolic_II	CKB:P12277:OID30400:v1:Cardiometabolic_II	GCST90199629	glycerophosphorylcholine (gpc)	13	0.0239654	0.085698	0.779746	PPP	P12277	Chen et al.	glycerophosphorylcholine (gpc)	HMDB0000086	ENSG00000166165	CKB	FALSE
64832	MR-IVW LD	CKB:P12277:OID30400:v1:Cardiometabolic_II	CKB:P12277:OID30400:v1:Cardiometabolic_II	GCST90199637	n-acetylglutamate	13	0.153847	0.0879288	0.0801743	PPP	P12277	Chen et al.	n-acetylglutamate	HMDB0001138	ENSG00000166165	CKB	FALSE
64833	MR-IVW LD	CKB:P12277:OID30400:v1:Cardiometabolic_II	CKB:P12277:OID30400:v1:Cardiometabolic_II	GCST90199651	docosahexaenoate (dha; 22:6n3)	13	-0.0399159	0.0853581	0.64005	PPP	P12277	Chen et al.	docosahexaenoate (dha; 22:6n3)	HMDB0002183	ENSG00000166165	CKB	FALSE
64834	MR-IVW LD	CKB:P12277:OID30400:v1:Cardiometabolic_II	CKB:P12277:OID30400:v1:Cardiometabolic_II	GCST90199652	1-stearoyl-2-oleoyl-gps (18:0/18:1)	13	-0.0778646	0.0865338	0.368218	PPP	P12277	Chen et al.	1-stearoyl-2-oleoyl-gps (18:0/18:1)	HMDB0010163	ENSG00000166165	CKB	FALSE
64835	MR-IVW LD	CKB:P12277:OID30400:v1:Cardiometabolic_II	CKB:P12277:OID30400:v1:Cardiometabolic_II	GCST90199654	paraxanthine	13	0.220401	0.0877129	0.0119795	PPP	P12277	Chen et al.	paraxanthine	HMDB0001860	ENSG00000166165	CKB	FALSE
64836	MR-IVW LD	CKB:P12277:OID30400:v1:Cardiometabolic_II	CKB:P12277:OID30400:v1:Cardiometabolic_II	GCST90199665	n-acetylaspartate (naa)	13	0.136135	0.0860389	0.113592	PPP	P12277	Chen et al.	n-acetylaspartate (naa)	HMDB0000812	ENSG00000166165	CKB	FALSE
64837	MR-IVW LD	CKB:P12277:OID30400:v1:Cardiometabolic_II	CKB:P12277:OID30400:v1:Cardiometabolic_II	GCST90199666	palmitoylcarnitine (c16)	13	-0.189135	0.0854643	0.0268957	PPP	P12277	Chen et al.	palmitoylcarnitine (c16)	HMDB0000222	ENSG00000166165	CKB	FALSE
64838	MR-IVW LD	CKB:P12277:OID30400:v1:Cardiometabolic_II	CKB:P12277:OID30400:v1:Cardiometabolic_II	GCST90199669	acetylcarnitine (c2)	13	-0.158266	0.0854378	0.0639666	PPP	P12277	Chen et al.	acetylcarnitine (c2)	HMDB0000201	ENSG00000166165	CKB	FALSE
64839	MR-IVW LD	CKB:P12277:OID30400:v1:Cardiometabolic_II	CKB:P12277:OID30400:v1:Cardiometabolic_II	GCST90199673	dehydroepiandrosterone sulfate (dhea-s)	13	-0.0527959	0.0856188	0.537473	PPP	P12277	Chen et al.	dehydroepiandrosterone sulfate (dhea-s)	HMDB0001032	ENSG00000166165	CKB	FALSE
64840	MR-IVW LD	CKB:P12277:OID30400:v1:Cardiometabolic_II	CKB:P12277:OID30400:v1:Cardiometabolic_II	GCST90199691	1-methylhistidine	13	-0.182132	0.0856294	0.0334222	PPP	P12277	Chen et al.	1-methylhistidine	HMDB0000001	ENSG00000166165	CKB	FALSE
64841	MR-IVW LD	CKB:P12277:OID30400:v1:Cardiometabolic_II	CKB:P12277:OID30400:v1:Cardiometabolic_II	GCST90199845	sphinganine-1-phosphate	13	0.0979293	0.086157	0.255689	PPP	P12277	Chen et al.	sphinganine-1-phosphate	HMDB0001383	ENSG00000166165	CKB	FALSE
64842	MR-IVW LD	CKB:P12277:OID30400:v1:Cardiometabolic_II	CKB:P12277:OID30400:v1:Cardiometabolic_II	GCST90199896	sulfate*	13	0.013615	0.0856101	0.873641	PPP	P12277	Chen et al.	sulfate*	HMDB01448	ENSG00000166165	CKB	FALSE
64843	MR-IVW LD	CKB:P12277:OID30400:v1:Cardiometabolic_II	CKB:P12277:OID30400:v1:Cardiometabolic_II	GCST90199972	sphingomyelin (d18:1/24:1, d18:2/24:0)*	13	0.153385	0.0854167	0.0725382	PPP	P12277	Chen et al.	sphingomyelin (d18:1/24:1, d18:2/24:0)*	HMDB0012107	ENSG00000166165	CKB	FALSE
64844	MR-IVW LD	CKB:P12277:OID30400:v1:Cardiometabolic_II	CKB:P12277:OID30400:v1:Cardiometabolic_II	GCST90200001	sphingomyelin (d18:1/20:0, d16:1/22:0)*	13	0.141943	0.0854713	0.096772	PPP	P12277	Chen et al.	sphingomyelin (d18:1/20:0, d16:1/22:0)*	HMDB0012102	ENSG00000166165	CKB	FALSE
64845	MR-IVW LD	CKB:P12277:OID30400:v1:Cardiometabolic_II	CKB:P12277:OID30400:v1:Cardiometabolic_II	GCST90200049	myristoyl dihydrosphingomyelin (d18:0/14:0)*	13	0.165756	0.0854776	0.0524804	PPP	P12277	Chen et al.	myristoyl dihydrosphingomyelin (d18:0/14:0)*	HMDB0012085	ENSG00000166165	CKB	FALSE
64846	MR-IVW LD	CKB:P12277:OID30400:v1:Cardiometabolic_II	CKB:P12277:OID30400:v1:Cardiometabolic_II	GCST90200056	sphingomyelin (d18:0/18:0, d19:0/17:0)*	13	-0.22126	0.0853835	0.00955936	PPP	P12277	Chen et al.	sphingomyelin (d18:0/18:0, d19:0/17:0)*	HMDB0012087	ENSG00000166165	CKB	FALSE
64847	MR-IVW LD	CKB:P12277:OID30400:v1:Cardiometabolic_II	CKB:P12277:OID30400:v1:Cardiometabolic_II	GCST90200279	pantothenate	13	-0.173073	0.0857904	0.0436538	PPP	P12277	Chen et al.	pantothenate	HMDB0000210	ENSG00000166165	CKB	FALSE
64848	MR-IVW LD	CKB:P12277:OID30400:v1:Cardiometabolic_II	CKB:P12277:OID30400:v1:Cardiometabolic_II	GCST90200281	phosphoethanolamine	13	0.00351123	0.085492	0.967239	PPP	P12277	Chen et al.	phosphoethanolamine	HMDB0000224	ENSG00000166165	CKB	FALSE
64849	MR-IVW LD	CKB:P12277:OID30400:v1:Cardiometabolic_II	CKB:P12277:OID30400:v1:Cardiometabolic_II	GCST90200283	3-ureidopropionate	13	-0.01292	0.0894048	0.885097	PPP	P12277	Chen et al.	3-ureidopropionate	HMDB0000026	ENSG00000166165	CKB	FALSE
64850	MR-IVW LD	CKB:P12277:OID30400:v1:Cardiometabolic_II	CKB:P12277:OID30400:v1:Cardiometabolic_II	GCST90200291	sarcosine	13	0.151558	0.085644	0.0767894	PPP	P12277	Chen et al.	sarcosine	HMDB0000271	ENSG00000166165	CKB	FALSE
64851	MR-IVW LD	CKB:P12277:OID30400:v1:Cardiometabolic_II	CKB:P12277:OID30400:v1:Cardiometabolic_II	GCST90200292	trans-4-hydroxyproline	13	-0.02728	0.0854938	0.74966	PPP	P12277	Chen et al.	trans-4-hydroxyproline	HMDB0000725	ENSG00000166165	CKB	FALSE
64852	MR-IVW LD	CKB:P12277:OID30400:v1:Cardiometabolic_II	CKB:P12277:OID30400:v1:Cardiometabolic_II	GCST90200293	thyroxine	13	-0.091767	0.0854378	0.282787	PPP	P12277	Chen et al.	thyroxine	HMDB0000248	ENSG00000166165	CKB	FALSE
64853	MR-IVW LD	CKB:P12277:OID30400:v1:Cardiometabolic_II	CKB:P12277:OID30400:v1:Cardiometabolic_II	GCST90200296	methyl indole-3-acetate	13	-0.0796367	0.0926157	0.389865	PPP	P12277	Chen et al.	methyl indole-3-acetate	HMDB0029738	ENSG00000166165	CKB	FALSE
64854	MR-IVW LD	CKB:P12277:OID30400:v1:Cardiometabolic_II	CKB:P12277:OID30400:v1:Cardiometabolic_II	GCST90200304	citrate	13	0.0102806	0.0854526	0.90424	PPP	P12277	Chen et al.	citrate	HMDB0000094	ENSG00000166165	CKB	FALSE
64855	MR-IVW LD	CKB:P12277:OID30400:v1:Cardiometabolic_II	CKB:P12277:OID30400:v1:Cardiometabolic_II	GCST90200306	butyrate/isobutyrate (4:0)	13	-0.0314664	0.0868135	0.717009	PPP	P12277	Chen et al.	butyrate/isobutyrate (4:0)	HMDB0000039	ENSG00000166165	CKB	FALSE
64856	MR-IVW LD	CKB:P12277:OID30400:v1:Cardiometabolic_II	CKB:P12277:OID30400:v1:Cardiometabolic_II	GCST90200314	n-acetylneuraminate	13	-0.075027	0.0857612	0.381663	PPP	P12277	Chen et al.	n-acetylneuraminate	HMDB0000230	ENSG00000166165	CKB	FALSE
64857	MR-IVW LD	CKB:P12277:OID30400:v1:Cardiometabolic_II	CKB:P12277:OID30400:v1:Cardiometabolic_II	GCST90200318	acetoacetate	13	-0.101804	0.0936149	0.276826	PPP	P12277	Chen et al.	acetoacetate	HMDB0000060	ENSG00000166165	CKB	FALSE
64858	MR-IVW LD	CKB:P12277:OID30400:v1:Cardiometabolic_II	CKB:P12277:OID30400:v1:Cardiometabolic_II	GCST90200319	cys-gly, oxidized	13	0.0793228	0.0854747	0.353394	PPP	P12277	Chen et al.	cys-gly, oxidized	HMDB0000078	ENSG00000166165	CKB	FALSE
64859	MR-IVW LD	CKB:P12277:OID30400:v1:Cardiometabolic_II	CKB:P12277:OID30400:v1:Cardiometabolic_II	GCST90200321	cholate	13	0.0531167	0.0874211	0.543456	PPP	P12277	Chen et al.	cholate	HMDB0000619	ENSG00000166165	CKB	FALSE
64860	MR-IVW LD	CKB:P12277:OID30400:v1:Cardiometabolic_II	CKB:P12277:OID30400:v1:Cardiometabolic_II	GCST90200323	creatine	13	-0.0476813	0.0853207	0.576266	PPP	P12277	Chen et al.	creatine	HMDB0000064	ENSG00000166165	CKB	TRUE
64861	MR-IVW LD	CKB:P12277:OID30400:v1:Cardiometabolic_II	CKB:P12277:OID30400:v1:Cardiometabolic_II	GCST90200325	glycerol	13	-0.0362197	0.0853258	0.671211	PPP	P12277	Chen et al.	glycerol	HMDB0000131	ENSG00000166165	CKB	FALSE
64862	MR-IVW LD	CKB:P12277:OID30400:v1:Cardiometabolic_II	CKB:P12277:OID30400:v1:Cardiometabolic_II	GCST90200327	choline	13	0.0563973	0.085439	0.509197	PPP	P12277	Chen et al.	choline	HMDB0000097	ENSG00000166165	CKB	FALSE
64863	MR-IVW LD	CKB:P12277:OID30400:v1:Cardiometabolic_II	CKB:P12277:OID30400:v1:Cardiometabolic_II	GCST90200335	stearoyl sphingomyelin (d18:1/18:0)	13	0.0596285	0.0854644	0.485365	PPP	P12277	Chen et al.	stearoyl sphingomyelin (d18:1/18:0)	HMDB0001348	ENSG00000166165	CKB	FALSE
64864	MR-IVW LD	CKB:P12277:OID30400:v1:Cardiometabolic_II	CKB:P12277:OID30400:v1:Cardiometabolic_II	GCST90200336	n-palmitoyl-sphingosine (d18:1/16:0)	13	0.040985	0.0854194	0.631363	PPP	P12277	Chen et al.	n-palmitoyl-sphingosine (d18:1/16:0)	HMDB0004949	ENSG00000166165	CKB	FALSE
64865	MR-IVW LD	CKB:P12277:OID30400:v1:Cardiometabolic_II	CKB:P12277:OID30400:v1:Cardiometabolic_II	GCST90200337	taurochenodeoxycholate	13	0.184249	0.0865678	0.0333052	PPP	P12277	Chen et al.	taurochenodeoxycholate	HMDB0000951	ENSG00000166165	CKB	FALSE
64866	MR-IVW LD	CKB:P12277:OID30400:v1:Cardiometabolic_II	CKB:P12277:OID30400:v1:Cardiometabolic_II	GCST90200341	n-stearoyl-sphingosine (d18:1/18:0)*	13	-0.140848	0.0854772	0.0993961	PPP	P12277	Chen et al.	n-stearoyl-sphingosine (d18:1/18:0)*	HMDB0004950	ENSG00000166165	CKB	FALSE
64867	MR-IVW LD	CKB:P12277:OID30400:v1:Cardiometabolic_II	CKB:P12277:OID30400:v1:Cardiometabolic_II	GCST90200345	s-adenosylhomocysteine (sah)	13	-0.146636	0.0990917	0.138927	PPP	P12277	Chen et al.	s-adenosylhomocysteine (sah)	HMDB00939	ENSG00000166165	CKB	FALSE
64868	MR-IVW LD	CKB:P12277:OID30400:v1:Cardiometabolic_II	CKB:P12277:OID30400:v1:Cardiometabolic_II	GCST90200348	quinolinate	13	-0.185105	0.0857492	0.0308754	PPP	P12277	Chen et al.	quinolinate	HMDB0000232	ENSG00000166165	CKB	FALSE
64869	MR-IVW LD	CKB:P12277:OID30400:v1:Cardiometabolic_II	CKB:P12277:OID30400:v1:Cardiometabolic_II	GCST90200349	eicosapentaenoate (epa; 20:5n3)	13	0.0523205	0.0854717	0.540446	PPP	P12277	Chen et al.	eicosapentaenoate (epa; 20:5n3)	HMDB0001999	ENSG00000166165	CKB	FALSE
64870	MR-IVW LD	CKB:P12277:OID30400:v1:Cardiometabolic_II	CKB:P12277:OID30400:v1:Cardiometabolic_II	GCST90200351	n-acetylputrescine	13	-0.158626	0.0855384	0.0636766	PPP	P12277	Chen et al.	n-acetylputrescine	HMDB0002064	ENSG00000166165	CKB	FALSE
64871	MR-IVW LD	CKB:P12277:OID30400:v1:Cardiometabolic_II	CKB:P12277:OID30400:v1:Cardiometabolic_II	GCST90200354	linoleate (18:2n6)	13	-0.0461246	0.085453	0.589359	PPP	P12277	Chen et al.	linoleate (18:2n6)	HMDB0006270,HMDB0000673	ENSG00000166165	CKB	FALSE
64872	MR-IVW LD	CKB:P12277:OID30400:v1:Cardiometabolic_II	CKB:P12277:OID30400:v1:Cardiometabolic_II	GCST90200355	adenosine 5'-diphosphate (adp)	13	0.0725703	0.114417	0.525909	PPP	P12277	Chen et al.	adenosine 5'-diphosphate (adp)	HMDB0001341	ENSG00000166165	CKB	TRUE
64873	MR-IVW LD	CKB:P12277:OID30400:v1:Cardiometabolic_II	CKB:P12277:OID30400:v1:Cardiometabolic_II	GCST90200356	adenosine 5'-monophosphate (amp)	13	0.0138283	0.0856752	0.871776	PPP	P12277	Chen et al.	adenosine 5'-monophosphate (amp)	HMDB0000045	ENSG00000166165	CKB	FALSE
64874	MR-IVW LD	CKB:P12277:OID30400:v1:Cardiometabolic_II	CKB:P12277:OID30400:v1:Cardiometabolic_II	GCST90200358	arachidonate (20:4n6)	13	-0.0747849	0.0853936	0.381157	PPP	P12277	Chen et al.	arachidonate (20:4n6)	HMDB0001043	ENSG00000166165	CKB	FALSE
64875	MR-IVW LD	CKB:P12277:OID30400:v1:Cardiometabolic_II	CKB:P12277:OID30400:v1:Cardiometabolic_II	GCST90200359	5-methylthioadenosine (mta)	13	-0.154286	0.0857136	0.0718582	PPP	P12277	Chen et al.	5-methylthioadenosine (mta)	HMDB0001173	ENSG00000166165	CKB	FALSE
64876	MR-IVW LD	CKB:P12277:OID30400:v1:Cardiometabolic_II	CKB:P12277:OID30400:v1:Cardiometabolic_II	GCST90200361	beta-alanine	13	-0.0240745	0.0862202	0.780075	PPP	P12277	Chen et al.	beta-alanine	HMDB0000056	ENSG00000166165	CKB	FALSE
64877	MR-IVW LD	CKB:P12277:OID30400:v1:Cardiometabolic_II	CKB:P12277:OID30400:v1:Cardiometabolic_II	GCST90200362	succinate	13	0.107088	0.087144	0.219125	PPP	P12277	Chen et al.	succinate	HMDB0000254	ENSG00000166165	CKB	FALSE
64878	MR-IVW LD	CKB:P12277:OID30400:v1:Cardiometabolic_II	CKB:P12277:OID30400:v1:Cardiometabolic_II	GCST90200363	choline phosphate	13	-0.0208647	0.085529	0.80727	PPP	P12277	Chen et al.	choline phosphate	HMDB0001565	ENSG00000166165	CKB	FALSE
64879	MR-IVW LD	CKB:P12277:OID30400:v1:Cardiometabolic_II	CKB:P12277:OID30400:v1:Cardiometabolic_II	GCST90200364	cysteinylglycine	13	0.0751316	0.0856926	0.380618	PPP	P12277	Chen et al.	cysteinylglycine	HMDB0000078	ENSG00000166165	CKB	FALSE
64880	MR-IVW LD	CKB:P12277:OID30400:v1:Cardiometabolic_II	CKB:P12277:OID30400:v1:Cardiometabolic_II	GCST90200365	phenylpyruvate	13	0.0609712	0.085551	0.476038	PPP	P12277	Chen et al.	phenylpyruvate	HMDB0000205	ENSG00000166165	CKB	FALSE
64881	MR-IVW LD	CKB:P12277:OID30400:v1:Cardiometabolic_II	CKB:P12277:OID30400:v1:Cardiometabolic_II	GCST90200368	cholesterol	13	0.0329409	0.0854671	0.699925	PPP	P12277	Chen et al.	cholesterol	HMDB0000067	ENSG00000166165	CKB	FALSE
64882	MR-IVW LD	CKB:P12277:OID30400:v1:Cardiometabolic_II	CKB:P12277:OID30400:v1:Cardiometabolic_II	GCST90200369	2-hydroxyphenylacetate	13	0.121017	0.0892966	0.175345	PPP	P12277	Chen et al.	2-hydroxyphenylacetate	HMDB0000669	ENSG00000166165	CKB	FALSE
64883	MR-IVW LD	CKB:P12277:OID30400:v1:Cardiometabolic_II	CKB:P12277:OID30400:v1:Cardiometabolic_II	GCST90200370	aspartate	13	-0.214732	0.0854864	0.0120087	PPP	P12277	Chen et al.	aspartate	HMDB0000191	ENSG00000166165	CKB	FALSE
64884	MR-IVW LD	CKB:P12277:OID30400:v1:Cardiometabolic_II	CKB:P12277:OID30400:v1:Cardiometabolic_II	GCST90200372	arginine	13	0.0992233	0.0855612	0.246181	PPP	P12277	Chen et al.	arginine	HMDB0000517	ENSG00000166165	CKB	FALSE
64885	MR-IVW LD	CKB:P12277:OID30400:v1:Cardiometabolic_II	CKB:P12277:OID30400:v1:Cardiometabolic_II	GCST90200374	sphinganine	13	-0.00979915	0.0901059	0.9134	PPP	P12277	Chen et al.	sphinganine	HMDB0000269	ENSG00000166165	CKB	FALSE
64886	MR-IVW LD	CKB:P12277:OID30400:v1:Cardiometabolic_II	CKB:P12277:OID30400:v1:Cardiometabolic_II	GCST90200376	flavin adenine dinucleotide (fad)	13	-0.223299	0.0981804	0.0229434	PPP	P12277	Chen et al.	flavin adenine dinucleotide (fad)	HMDB0001248	ENSG00000166165	CKB	FALSE
64887	MR-IVW LD	CKB:P12277:OID30400:v1:Cardiometabolic_II	CKB:P12277:OID30400:v1:Cardiometabolic_II	GCST90200377	histidine	13	0.28446	0.0856322	0.000894114	PPP	P12277	Chen et al.	histidine	HMDB0000177	ENSG00000166165	CKB	FALSE
64888	MR-IVW LD	CKB:P12277:OID30400:v1:Cardiometabolic_II	CKB:P12277:OID30400:v1:Cardiometabolic_II	GCST90200378	cortisol	13	0.107978	0.0858054	0.208246	PPP	P12277	Chen et al.	cortisol	HMDB0000063	ENSG00000166165	CKB	FALSE
64889	MR-IVW LD	CKB:P12277:OID30400:v1:Cardiometabolic_II	CKB:P12277:OID30400:v1:Cardiometabolic_II	GCST90200379	hypotaurine	13	-0.129198	0.0856926	0.131634	PPP	P12277	Chen et al.	hypotaurine	HMDB0000965	ENSG00000166165	CKB	FALSE
64890	MR-IVW LD	CKB:P12277:OID30400:v1:Cardiometabolic_II	CKB:P12277:OID30400:v1:Cardiometabolic_II	GCST90200382	cystine	13	-0.0828961	0.0858895	0.334471	PPP	P12277	Chen et al.	cystine	HMDB0000192	ENSG00000166165	CKB	FALSE
64891	MR-IVW LD	CKB:P12277:OID30400:v1:Cardiometabolic_II	CKB:P12277:OID30400:v1:Cardiometabolic_II	GCST90200383	cystathionine	13	0.0411072	0.0867535	0.635615	PPP	P12277	Chen et al.	cystathionine	HMDB0000099	ENSG00000166165	CKB	FALSE
64892	MR-IVW LD	CKB:P12277:OID30400:v1:Cardiometabolic_II	CKB:P12277:OID30400:v1:Cardiometabolic_II	GCST90200384	guanidinoacetate	13	0.147946	0.0855596	0.0837816	PPP	P12277	Chen et al.	guanidinoacetate	HMDB0000128	ENSG00000166165	CKB	FALSE
64893	MR-IVW LD	CKB:P12277:OID30400:v1:Cardiometabolic_II	CKB:P12277:OID30400:v1:Cardiometabolic_II	GCST90200385	sphingosine	13	0.00677514	0.0869316	0.937879	PPP	P12277	Chen et al.	sphingosine	HMDB0000252	ENSG00000166165	CKB	FALSE
64894	MR-IVW LD	CKB:P12277:OID30400:v1:Cardiometabolic_II	CKB:P12277:OID30400:v1:Cardiometabolic_II	GCST90200390	stearate (18:0)	13	-0.0958112	0.0853924	0.261858	PPP	P12277	Chen et al.	stearate (18:0)	HMDB0000827	ENSG00000166165	CKB	FALSE
64895	MR-IVW LD	CKB:P12277:OID30400:v1:Cardiometabolic_II	CKB:P12277:OID30400:v1:Cardiometabolic_II	GCST90200391	methionine	13	0.17129	0.0856448	0.0454999	PPP	P12277	Chen et al.	methionine	HMDB0000696	ENSG00000166165	CKB	FALSE
64896	MR-IVW LD	CKB:P12277:OID30400:v1:Cardiometabolic_II	CKB:P12277:OID30400:v1:Cardiometabolic_II	GCST90200392	orotate	13	0.116592	0.0861392	0.175885	PPP	P12277	Chen et al.	orotate	HMDB0000226	ENSG00000166165	CKB	FALSE
64897	MR-IVW LD	CKB:P12277:OID30400:v1:Cardiometabolic_II	CKB:P12277:OID30400:v1:Cardiometabolic_II	GCST90200393	phosphate	13	0.0203109	0.0855252	0.812281	PPP	P12277	Chen et al.	phosphate	HMDB0001429	ENSG00000166165	CKB	FALSE
64898	MR-IVW LD	CKB:P12277:OID30400:v1:Cardiometabolic_II	CKB:P12277:OID30400:v1:Cardiometabolic_II	GCST90200394	inosine	13	-0.0649264	0.110501	0.556824	PPP	P12277	Chen et al.	inosine	HMDB0000195	ENSG00000166165	CKB	FALSE
64899	MR-IVW LD	CKB:P12277:OID30400:v1:Cardiometabolic_II	CKB:P12277:OID30400:v1:Cardiometabolic_II	GCST90200395	inosine 5'-monophosphate (imp)	13	-0.000202259	0.114026	0.998585	PPP	P12277	Chen et al.	inosine 5'-monophosphate (imp)	HMDB0000175	ENSG00000166165	CKB	FALSE
64900	MR-IVW LD	CKB:P12277:OID30400:v1:Cardiometabolic_II	CKB:P12277:OID30400:v1:Cardiometabolic_II	GCST90200396	phenylalanine	13	0.0368557	0.085615	0.666846	PPP	P12277	Chen et al.	phenylalanine	HMDB0000159	ENSG00000166165	CKB	FALSE
64901	MR-IVW LD	CKB:P12277:OID30400:v1:Cardiometabolic_II	CKB:P12277:OID30400:v1:Cardiometabolic_II	GCST90200397	palmitate (16:0)	13	-0.067004	0.0854069	0.432731	PPP	P12277	Chen et al.	palmitate (16:0)	HMDB0000220	ENSG00000166165	CKB	FALSE
64902	MR-IVW LD	CKB:P12277:OID30400:v1:Cardiometabolic_II	CKB:P12277:OID30400:v1:Cardiometabolic_II	GCST90200400	nicotinamide	13	-0.0333017	0.0862386	0.69938	PPP	P12277	Chen et al.	nicotinamide	HMDB0001406	ENSG00000166165	CKB	FALSE
64903	MR-IVW LD	CKB:P12277:OID30400:v1:Cardiometabolic_II	CKB:P12277:OID30400:v1:Cardiometabolic_II	GCST90200401	myo-inositol	13	-0.150209	0.0858006	0.0800009	PPP	P12277	Chen et al.	myo-inositol	HMDB0000211	ENSG00000166165	CKB	FALSE
64904	MR-IVW LD	CKB:P12277:OID30400:v1:Cardiometabolic_II	CKB:P12277:OID30400:v1:Cardiometabolic_II	GCST90200403	citrulline	13	-0.0388726	0.0859877	0.651217	PPP	P12277	Chen et al.	citrulline	HMDB0000904	ENSG00000166165	CKB	FALSE
64905	MR-IVW LD	CKB:P12277:OID30400:v1:Cardiometabolic_II	CKB:P12277:OID30400:v1:Cardiometabolic_II	GCST90200404	ornithine	13	0.171464	0.085476	0.0448576	PPP	P12277	Chen et al.	ornithine	HMDB0000214	ENSG00000166165	CKB	FALSE
64906	MR-IVW LD	CKB:P12277:OID30400:v1:Cardiometabolic_II	CKB:P12277:OID30400:v1:Cardiometabolic_II	GCST90200405	retinol (vitamin a)	13	-0.0643211	0.0855024	0.451887	PPP	P12277	Chen et al.	retinol (vitamin a)	HMDB0000305	ENSG00000166165	CKB	FALSE
64907	MR-IVW LD	CKB:P12277:OID30400:v1:Cardiometabolic_II	CKB:P12277:OID30400:v1:Cardiometabolic_II	GCST90200406	1-methylnicotinamide	13	0.0631633	0.0858003	0.46163	PPP	P12277	Chen et al.	1-methylnicotinamide	HMDB0000699	ENSG00000166165	CKB	FALSE
64908	MR-IVW LD	CKB:P12277:OID30400:v1:Cardiometabolic_II	CKB:P12277:OID30400:v1:Cardiometabolic_II	GCST90200407	uridine	13	-0.176318	0.0854856	0.0391563	PPP	P12277	Chen et al.	uridine	HMDB0000296	ENSG00000166165	CKB	FALSE
64909	MR-IVW LD	CKB:P12277:OID30400:v1:Cardiometabolic_II	CKB:P12277:OID30400:v1:Cardiometabolic_II	GCST90200410	phytanate	13	0.0283063	0.0856502	0.741032	PPP	P12277	Chen et al.	phytanate	HMDB0000801	ENSG00000166165	CKB	FALSE
64910	MR-IVW LD	CKB:P12277:OID30400:v1:Cardiometabolic_II	CKB:P12277:OID30400:v1:Cardiometabolic_II	GCST90200412	glutamate	13	-0.217153	0.0853113	0.0109149	PPP	P12277	Chen et al.	glutamate	HMDB0000148	ENSG00000166165	CKB	FALSE
64911	MR-IVW LD	CKB:P12277:OID30400:v1:Cardiometabolic_II	CKB:P12277:OID30400:v1:Cardiometabolic_II	GCST90200413	2'-deoxyuridine	13	-0.0712979	0.0873002	0.414101	PPP	P12277	Chen et al.	2'-deoxyuridine	HMDB0000012	ENSG00000166165	CKB	FALSE
64912	MR-IVW LD	CKB:P12277:OID30400:v1:Cardiometabolic_II	CKB:P12277:OID30400:v1:Cardiometabolic_II	GCST90200415	serine	13	0.332548	0.085384	9.83068e-05	PPP	P12277	Chen et al.	serine	HMDB0000187	ENSG00000166165	CKB	FALSE
64913	MR-IVW LD	CKB:P12277:OID30400:v1:Cardiometabolic_II	CKB:P12277:OID30400:v1:Cardiometabolic_II	GCST90200417	urea	13	0.0350197	0.0855691	0.682351	PPP	P12277	Chen et al.	urea	HMDB0000294	ENSG00000166165	CKB	FALSE
64914	MR-IVW LD	CKB:P12277:OID30400:v1:Cardiometabolic_II	CKB:P12277:OID30400:v1:Cardiometabolic_II	GCST90200418	pyridoxal	13	-0.0678702	0.0867147	0.433813	PPP	P12277	Chen et al.	pyridoxal	HMDB0001545	ENSG00000166165	CKB	FALSE
64915	MR-IVW LD	CKB:P12277:OID30400:v1:Cardiometabolic_II	CKB:P12277:OID30400:v1:Cardiometabolic_II	GCST90200419	glutamine	13	-0.0986997	0.0853953	0.247764	PPP	P12277	Chen et al.	glutamine	HMDB0000641	ENSG00000166165	CKB	FALSE
64916	MR-IVW LD	CKB:P12277:OID30400:v1:Cardiometabolic_II	CKB:P12277:OID30400:v1:Cardiometabolic_II	GCST90200422	serotonin	13	0.0261651	0.0896954	0.770508	PPP	P12277	Chen et al.	serotonin	HMDB0000259	ENSG00000166165	CKB	FALSE
64917	MR-IVW LD	CKB:P12277:OID30400:v1:Cardiometabolic_II	CKB:P12277:OID30400:v1:Cardiometabolic_II	GCST90200423	spermidine	13	-0.0524407	0.0906038	0.56273	PPP	P12277	Chen et al.	spermidine	HMDB0001257	ENSG00000166165	CKB	FALSE
64918	MR-IVW LD	CKB:P12277:OID30400:v1:Cardiometabolic_II	CKB:P12277:OID30400:v1:Cardiometabolic_II	GCST90200427	tyrosine	13	-0.000658798	0.0854859	0.993851	PPP	P12277	Chen et al.	tyrosine	HMDB0000158	ENSG00000166165	CKB	FALSE
64919	MR-IVW LD	CKB:P12277:OID30400:v1:Cardiometabolic_II	CKB:P12277:OID30400:v1:Cardiometabolic_II	GCST90200429	cytidine	13	-0.138247	0.0887415	0.119266	PPP	P12277	Chen et al.	cytidine	HMDB0000089	ENSG00000166165	CKB	FALSE
64920	MR-IVW LD	CKB:P12277:OID30400:v1:Cardiometabolic_II	CKB:P12277:OID30400:v1:Cardiometabolic_II	GCST90200430	pyruvate	13	-0.111556	0.0854471	0.191702	PPP	P12277	Chen et al.	pyruvate	HMDB0000243	ENSG00000166165	CKB	FALSE
64921	MR-IVW LD	CKB:P12277:OID30400:v1:Cardiometabolic_II	CKB:P12277:OID30400:v1:Cardiometabolic_II	GCST90200431	alanine	13	-0.0145123	0.085423	0.865099	PPP	P12277	Chen et al.	alanine	HMDB0000161	ENSG00000166165	CKB	FALSE
64922	MR-IVW LD	CKB:P12277:OID30400:v1:Cardiometabolic_II	CKB:P12277:OID30400:v1:Cardiometabolic_II	GCST90200432	threonine	13	0.407491	0.0854874	1.87292e-06	PPP	P12277	Chen et al.	threonine	HMDB0000167	ENSG00000166165	CKB	FALSE
64923	MR-IVW LD	CKB:P12277:OID30400:v1:Cardiometabolic_II	CKB:P12277:OID30400:v1:Cardiometabolic_II	GCST90200437	fructose	13	0.0420807	0.0860977	0.625015	PPP	P12277	Chen et al.	fructose	HMDB0000660	ENSG00000166165	CKB	FALSE
64924	MR-IVW LD	CKB:P12277:OID30400:v1:Cardiometabolic_II	CKB:P12277:OID30400:v1:Cardiometabolic_II	GCST90200438	alpha-ketobutyrate	13	-0.257473	0.0857914	0.00268964	PPP	P12277	Chen et al.	alpha-ketobutyrate	HMDB0000005	ENSG00000166165	CKB	FALSE
64925	MR-IVW LD	CKB:P12277:OID30400:v1:Cardiometabolic_II	CKB:P12277:OID30400:v1:Cardiometabolic_II	GCST90200439	cysteine	13	0.109663	0.0856813	0.200584	PPP	P12277	Chen et al.	cysteine	HMDB0000574	ENSG00000166165	CKB	FALSE
64926	MR-IVW LD	CKB:P12277:OID30400:v1:Cardiometabolic_II	CKB:P12277:OID30400:v1:Cardiometabolic_II	GCST90200440	glucose	13	0.0187603	0.0861698	0.827653	PPP	P12277	Chen et al.	glucose	HMDB0000122	ENSG00000166165	CKB	FALSE
64927	MR-IVW LD	CKB:P12277:OID30400:v1:Cardiometabolic_II	CKB:P12277:OID30400:v1:Cardiometabolic_II	GCST90200441	tryptophan	13	-0.0696188	0.0855844	0.415959	PPP	P12277	Chen et al.	tryptophan	HMDB0000929	ENSG00000166165	CKB	FALSE
64928	MR-IVW LD	CKB:P12277:OID30400:v1:Cardiometabolic_II	CKB:P12277:OID30400:v1:Cardiometabolic_II	GCST90200442	valine	13	-0.0768309	0.0855212	0.36898	PPP	P12277	Chen et al.	valine	HMDB0000883	ENSG00000166165	CKB	FALSE
64929	MR-IVW LD	CKB:P12277:OID30400:v1:Cardiometabolic_II	CKB:P12277:OID30400:v1:Cardiometabolic_II	GCST90200444	dihydroorotate	13	-0.0567888	0.0857938	0.508021	PPP	P12277	Chen et al.	dihydroorotate	HMDB03349	ENSG00000166165	CKB	FALSE
64930	MR-IVW LD	CKB:P12277:OID30400:v1:Cardiometabolic_II	CKB:P12277:OID30400:v1:Cardiometabolic_II	GCST90200447	maltose	13	-0.14587	0.097453	0.134438	PPP	P12277	Chen et al.	maltose	HMDB0000163	ENSG00000166165	CKB	FALSE
64931	MR-IVW LD	CKB:P12277:OID30400:v1:Cardiometabolic_II	CKB:P12277:OID30400:v1:Cardiometabolic_II	GCST90200452	asparagine	13	0.346588	0.085513	5.0555e-05	PPP	P12277	Chen et al.	asparagine	HMDB0000168	ENSG00000166165	CKB	FALSE
64932	MR-IVW LD	CKB:P12277:OID30400:v1:Cardiometabolic_II	CKB:P12277:OID30400:v1:Cardiometabolic_II	GCST90200455	alpha-ketoglutarate	13	-0.0801392	0.0857023	0.349743	PPP	P12277	Chen et al.	alpha-ketoglutarate	HMDB0000208	ENSG00000166165	CKB	FALSE
64933	MR-IVW LD	CKB:P12277:OID30400:v1:Cardiometabolic_II	CKB:P12277:OID30400:v1:Cardiometabolic_II	GCST90200680	5-acetylamino-6-formylamino-3-methyluracil	13	0.247826	0.0890906	0.00540698	PPP	P12277	Chen et al.	5-acetylamino-6-formylamino-3-methyluracil	HMDB0011105	ENSG00000166165	CKB	FALSE
64934	MR-IVW LD	CKB:P12277:OID30400:v1:Cardiometabolic_II	CKB:P12277:OID30400:v1:Cardiometabolic_II	GCST90200684	n-acetyl-aspartyl-glutamate (naag)	13	0.0618428	0.0884717	0.484545	PPP	P12277	Chen et al.	n-acetyl-aspartyl-glutamate (naag)	HMDB0001067	ENSG00000166165	CKB	FALSE
64935	MR-IVW LD	CKB:P12277:OID30400:v1:Cardiometabolic_II	CKB:P12277:OID30400:v1:Cardiometabolic_II	GCST90200687	bilirubin (e,z or z,e)*	13	-0.173694	0.0855645	0.0423594	PPP	P12277	Chen et al.	bilirubin (e,z or z,e)*	HMDB0000488	ENSG00000166165	CKB	FALSE
64936	MR-IVW LD	CKB:P12277:OID30400:v1:Cardiometabolic_II	CKB:P12277:OID30400:v1:Cardiometabolic_II	GCST90200691	n-delta-acetylornithine	13	-0.0319888	0.0854589	0.708168	PPP	P12277	Chen et al.	n-delta-acetylornithine	HMDB0003357	ENSG00000166165	CKB	FALSE
64937	MR-IVW LD	CKB:P12277:OID30400:v1:Cardiometabolic_II	CKB:P12277:OID30400:v1:Cardiometabolic_II	GCST90200704	bilirubin (z,z)	13	-0.152332	0.0854458	0.0746211	PPP	P12277	Chen et al.	bilirubin (z,z)	HMDB0000054	ENSG00000166165	CKB	FALSE
64938	MR-IVW LD	CKB:P12277:OID30400:v1:Cardiometabolic_II	CKB:P12277:OID30400:v1:Cardiometabolic_II	GCST90200706	biliverdin	13	-0.0737905	0.0854452	0.387807	PPP	P12277	Chen et al.	biliverdin	HMDB0001008	ENSG00000166165	CKB	FALSE
64939	MR-IVW LD	CKB:P12277:OID30400:v1:Cardiometabolic_II	CKB:P12277:OID30400:v1:Cardiometabolic_II	GCST90200707	glycine	13	0.216919	0.0854349	0.0111169	PPP	P12277	Chen et al.	glycine	HMDB0000123	ENSG00000166165	CKB	FALSE
64940	MR-IVW LD	CKB:P12277:OID30400:v1:Cardiometabolic_II	CKB:P12277:OID30400:v1:Cardiometabolic_II	M00053	glutamine	9	0.185047	0.113308	0.102442	PPP	P12277	Shin et al.	glutamine	HMDB0000641	ENSG00000166165	CKB	FALSE
64941	MR-IVW LD	CKB:P12277:OID30400:v1:Cardiometabolic_II	CKB:P12277:OID30400:v1:Cardiometabolic_II	M00054	tryptophan	9	-0.280939	0.113478	0.0132969	PPP	P12277	Shin et al.	tryptophan	HMDB0000929	ENSG00000166165	CKB	FALSE
64942	MR-IVW LD	CKB:P12277:OID30400:v1:Cardiometabolic_II	CKB:P12277:OID30400:v1:Cardiometabolic_II	M00059	histidine	9	0.0280765	0.113507	0.804634	PPP	P12277	Shin et al.	histidine	HMDB0000177	ENSG00000166165	CKB	FALSE
64943	MR-IVW LD	CKB:P12277:OID30400:v1:Cardiometabolic_II	CKB:P12277:OID30400:v1:Cardiometabolic_II	M00063	cholesterol	9	-0.0493173	0.113421	0.663695	PPP	P12277	Shin et al.	cholesterol	HMDB0000067	ENSG00000166165	CKB	FALSE
64944	MR-IVW LD	CKB:P12277:OID30400:v1:Cardiometabolic_II	CKB:P12277:OID30400:v1:Cardiometabolic_II	M00064	phenylalanine	9	0.0182733	0.113531	0.872129	PPP	P12277	Shin et al.	phenylalanine	HMDB0000159	ENSG00000166165	CKB	FALSE
64945	MR-IVW LD	CKB:P12277:OID30400:v1:Cardiometabolic_II	CKB:P12277:OID30400:v1:Cardiometabolic_II	M00555	adenosine	9	0.033262	0.113589	0.769653	PPP	P12277	Shin et al.	adenosine	HMDB0000050	ENSG00000166165	CKB	FALSE
64946	MR-IVW LD	CKB:P12277:OID30400:v1:Cardiometabolic_II	CKB:P12277:OID30400:v1:Cardiometabolic_II	M00577	fructose	9	-0.114242	0.113691	0.314972	PPP	P12277	Shin et al.	fructose	HMDB0000660	ENSG00000166165	CKB	FALSE
64947	MR-IVW LD	CKB:P12277:OID30400:v1:Cardiometabolic_II	CKB:P12277:OID30400:v1:Cardiometabolic_II	M00599	pyruvate	9	-0.225843	0.114419	0.0484005	PPP	P12277	Shin et al.	pyruvate	HMDB0000243	ENSG00000166165	CKB	FALSE
64948	MR-IVW LD	CKB:P12277:OID30400:v1:Cardiometabolic_II	CKB:P12277:OID30400:v1:Cardiometabolic_II	M00606	uridine	9	0.102478	0.113529	0.366705	PPP	P12277	Shin et al.	uridine	HMDB0000296	ENSG00000166165	CKB	FALSE
64949	MR-IVW LD	CKB:P12277:OID30400:v1:Cardiometabolic_II	CKB:P12277:OID30400:v1:Cardiometabolic_II	M01105	linoleate (18:2n6)	9	-0.127495	0.113688	0.262097	PPP	P12277	Shin et al.	linoleate (18:2n6)	HMDB0006270,HMDB0000673	ENSG00000166165	CKB	FALSE
64950	MR-IVW LD	CKB:P12277:OID30400:v1:Cardiometabolic_II	CKB:P12277:OID30400:v1:Cardiometabolic_II	M01110	arachidonate (20:4n6)	9	0.0639949	0.113427	0.57262	PPP	P12277	Shin et al.	arachidonate (20:4n6)	HMDB0001043	ENSG00000166165	CKB	FALSE
64951	MR-IVW LD	CKB:P12277:OID30400:v1:Cardiometabolic_II	CKB:P12277:OID30400:v1:Cardiometabolic_II	M01123	inosine	9	0.131497	0.18949	0.487712	PPP	P12277	Shin et al.	inosine	HMDB0000195	ENSG00000166165	CKB	FALSE
64952	MR-IVW LD	CKB:P12277:OID30400:v1:Cardiometabolic_II	CKB:P12277:OID30400:v1:Cardiometabolic_II	M01284	threonine	9	0.361331	0.129019	0.00510067	PPP	P12277	Shin et al.	threonine	HMDB0000167	ENSG00000166165	CKB	FALSE
64953	MR-IVW LD	CKB:P12277:OID30400:v1:Cardiometabolic_II	CKB:P12277:OID30400:v1:Cardiometabolic_II	M01299	tyrosine	9	-0.0661202	0.113484	0.560136	PPP	P12277	Shin et al.	tyrosine	HMDB0000158	ENSG00000166165	CKB	FALSE
64954	MR-IVW LD	CKB:P12277:OID30400:v1:Cardiometabolic_II	CKB:P12277:OID30400:v1:Cardiometabolic_II	M01302	methionine	9	0.155589	0.113576	0.170714	PPP	P12277	Shin et al.	methionine	HMDB0000696	ENSG00000166165	CKB	FALSE
64955	MR-IVW LD	CKB:P12277:OID30400:v1:Cardiometabolic_II	CKB:P12277:OID30400:v1:Cardiometabolic_II	M01336	palmitate (16:0)	9	-0.149108	0.113536	0.189078	PPP	P12277	Shin et al.	palmitate (16:0)	HMDB0000220	ENSG00000166165	CKB	FALSE
64956	MR-IVW LD	CKB:P12277:OID30400:v1:Cardiometabolic_II	CKB:P12277:OID30400:v1:Cardiometabolic_II	M01358	stearate (18:0)	9	-0.122468	0.113513	0.280639	PPP	P12277	Shin et al.	stearate (18:0)	HMDB0000827	ENSG00000166165	CKB	FALSE
64957	MR-IVW LD	CKB:P12277:OID30400:v1:Cardiometabolic_II	CKB:P12277:OID30400:v1:Cardiometabolic_II	M01493	ornithine	9	0.0502798	0.113896	0.658884	PPP	P12277	Shin et al.	ornithine	HMDB0000214	ENSG00000166165	CKB	FALSE
64958	MR-IVW LD	CKB:P12277:OID30400:v1:Cardiometabolic_II	CKB:P12277:OID30400:v1:Cardiometabolic_II	M01508	pantothenate	9	-0.0534524	0.115024	0.642142	PPP	P12277	Shin et al.	pantothenate	HMDB0000210	ENSG00000166165	CKB	FALSE
64959	MR-IVW LD	CKB:P12277:OID30400:v1:Cardiometabolic_II	CKB:P12277:OID30400:v1:Cardiometabolic_II	M01564	citrate	9	0.200741	0.113448	0.0768178	PPP	P12277	Shin et al.	citrate	HMDB0000094	ENSG00000166165	CKB	FALSE
64960	MR-IVW LD	CKB:P12277:OID30400:v1:Cardiometabolic_II	CKB:P12277:OID30400:v1:Cardiometabolic_II	M01638	arginine	9	0.311274	0.115499	0.00703811	PPP	P12277	Shin et al.	arginine	HMDB0000517	ENSG00000166165	CKB	FALSE
64961	MR-IVW LD	CKB:P12277:OID30400:v1:Cardiometabolic_II	CKB:P12277:OID30400:v1:Cardiometabolic_II	M01640	ascorbate (vitamin c)	9	0.419871	0.214293	0.0500737	PPP	P12277	Shin et al.	ascorbate (vitamin c)	HMDB0000044	ENSG00000166165	CKB	FALSE
64962	MR-IVW LD	CKB:P12277:OID30400:v1:Cardiometabolic_II	CKB:P12277:OID30400:v1:Cardiometabolic_II	M01649	valine	9	-0.0728069	0.113475	0.521127	PPP	P12277	Shin et al.	valine	HMDB0000883	ENSG00000166165	CKB	FALSE
64963	MR-IVW LD	CKB:P12277:OID30400:v1:Cardiometabolic_II	CKB:P12277:OID30400:v1:Cardiometabolic_II	M01670	urea	9	0.0695569	0.113571	0.540238	PPP	P12277	Shin et al.	urea	HMDB0000294	ENSG00000166165	CKB	FALSE
64964	MR-IVW LD	CKB:P12277:OID30400:v1:Cardiometabolic_II	CKB:P12277:OID30400:v1:Cardiometabolic_II	M01712	cortisol	9	-0.116618	0.113583	0.304555	PPP	P12277	Shin et al.	cortisol	HMDB0000063	ENSG00000166165	CKB	FALSE
64965	MR-IVW LD	CKB:P12277:OID30400:v1:Cardiometabolic_II	CKB:P12277:OID30400:v1:Cardiometabolic_II	M01827	riboflavin (vitamin b2)	9	-0.063099	0.246591	0.798039	PPP	P12277	Shin et al.	riboflavin (vitamin b2)	HMDB0000244	ENSG00000166165	CKB	FALSE
64966	MR-IVW LD	CKB:P12277:OID30400:v1:Cardiometabolic_II	CKB:P12277:OID30400:v1:Cardiometabolic_II	M02132	citrulline	9	0.184512	0.113744	0.104767	PPP	P12277	Shin et al.	citrulline	HMDB0000904	ENSG00000166165	CKB	FALSE
64967	MR-IVW LD	CKB:P12277:OID30400:v1:Cardiometabolic_II	CKB:P12277:OID30400:v1:Cardiometabolic_II	M02137	biliverdin	9	0.174372	0.123123	0.156705	PPP	P12277	Shin et al.	biliverdin	HMDB0001008	ENSG00000166165	CKB	FALSE
64968	MR-IVW LD	CKB:P12277:OID30400:v1:Cardiometabolic_II	CKB:P12277:OID30400:v1:Cardiometabolic_II	M02342	serotonin (5ht)	9	0.00467704	0.127925	0.970835	PPP	P12277	Shin et al.	serotonin (5ht)	HMDB0000259	ENSG00000166165	CKB	FALSE
64969	MR-IVW LD	CKB:P12277:OID30400:v1:Cardiometabolic_II	CKB:P12277:OID30400:v1:Cardiometabolic_II	M03147	xanthine	9	0.104372	0.120617	0.386863	PPP	P12277	Shin et al.	xanthine	HMDB0000292	ENSG00000166165	CKB	FALSE
64970	MR-IVW LD	CKB:P12277:OID30400:v1:Cardiometabolic_II	CKB:P12277:OID30400:v1:Cardiometabolic_II	M11438	phosphate	9	-0.0390765	0.113628	0.730923	PPP	P12277	Shin et al.	phosphate	HMDB0001429	ENSG00000166165	CKB	FALSE
64971	MR-IVW LD	CKB:P12277:OID30400:v1:Cardiometabolic_II	CKB:P12277:OID30400:v1:Cardiometabolic_II	M15122	glycerol	9	-0.10328	0.113536	0.362998	PPP	P12277	Shin et al.	glycerol	HMDB0000131	ENSG00000166165	CKB	FALSE
64972	MR-IVW LD	CKB:P12277:OID30400:v1:Cardiometabolic_II	CKB:P12277:OID30400:v1:Cardiometabolic_II	M15488	acetylphosphate	9	0.033262	0.113589	0.769653	PPP	P12277	Shin et al.	acetylphosphate	HMDB0001494	ENSG00000166165	CKB	FALSE
64973	MR-IVW LD	CKB:P12277:OID30400:v1:Cardiometabolic_II	CKB:P12277:OID30400:v1:Cardiometabolic_II	M15506	choline	9	0.0172142	0.113856	0.879824	PPP	P12277	Shin et al.	choline	HMDB0000097	ENSG00000166165	CKB	FALSE
64974	MR-IVW LD	CKB:P12277:OID30400:v1:Cardiometabolic_II	CKB:P12277:OID30400:v1:Cardiometabolic_II	M15630	n-acetylornithine	9	0.0139554	0.121609	0.908638	PPP	P12277	Shin et al.	n-acetylornithine	HMDB0003357	ENSG00000166165	CKB	FALSE
64975	MR-IVW LD	CKB:P12277:OID30400:v1:Cardiometabolic_II	CKB:P12277:OID30400:v1:Cardiometabolic_II	M15677	3-methylhistidine	9	0.121586	0.131248	0.354244	PPP	P12277	Shin et al.	3-methylhistidine	HMDB0000479	ENSG00000166165	CKB	FALSE
64976	MR-IVW LD	CKB:P12277:OID30400:v1:Cardiometabolic_II	CKB:P12277:OID30400:v1:Cardiometabolic_II	M15990	glycerophosphorylcholine (gpc)	9	-0.0306747	0.118214	0.795262	PPP	P12277	Shin et al.	glycerophosphorylcholine (gpc)	HMDB0000086	ENSG00000166165	CKB	FALSE
64977	MR-IVW LD	CKB:P12277:OID30400:v1:Cardiometabolic_II	CKB:P12277:OID30400:v1:Cardiometabolic_II	M15996	aspartate	9	0.0997662	0.114097	0.3819	PPP	P12277	Shin et al.	aspartate	HMDB0000191	ENSG00000166165	CKB	FALSE
64978	MR-IVW LD	CKB:P12277:OID30400:v1:Cardiometabolic_II	CKB:P12277:OID30400:v1:Cardiometabolic_II	M18254	paraxanthine	9	-0.0692098	0.11577	0.549959	PPP	P12277	Shin et al.	paraxanthine	HMDB0001860	ENSG00000166165	CKB	FALSE
64979	MR-IVW LD	CKB:P12277:OID30400:v1:Cardiometabolic_II	CKB:P12277:OID30400:v1:Cardiometabolic_II	M18467	eicosapentaenoate (epa; 20:5n3)	9	0.0876161	0.113429	0.439857	PPP	P12277	Shin et al.	eicosapentaenoate (epa; 20:5n3)	HMDB0001999	ENSG00000166165	CKB	FALSE
64980	MR-IVW LD	CKB:P12277:OID30400:v1:Cardiometabolic_II	CKB:P12277:OID30400:v1:Cardiometabolic_II	M18474	estrone 3-sulfate	9	0.221565	0.321461	0.49067	PPP	P12277	Shin et al.	estrone 3-sulfate	HMDB0001425	ENSG00000166165	CKB	FALSE
64981	MR-IVW LD	CKB:P12277:OID30400:v1:Cardiometabolic_II	CKB:P12277:OID30400:v1:Cardiometabolic_II	M18494	taurochenodeoxycholate	9	0.0358342	0.132776	0.787248	PPP	P12277	Shin et al.	taurochenodeoxycholate	HMDB0000951	ENSG00000166165	CKB	FALSE
64982	MR-IVW LD	CKB:P12277:OID30400:v1:Cardiometabolic_II	CKB:P12277:OID30400:v1:Cardiometabolic_II	M19323	docosahexaenoate (dha; 22:6n3)	9	-0.0146126	0.113411	0.897479	PPP	P12277	Shin et al.	docosahexaenoate (dha; 22:6n3)	HMDB0002183	ENSG00000166165	CKB	FALSE
64983	MR-IVW LD	CKB:P12277:OID30400:v1:Cardiometabolic_II	CKB:P12277:OID30400:v1:Cardiometabolic_II	M19934	myo-inositol	9	0.0966397	0.127647	0.448997	PPP	P12277	Shin et al.	myo-inositol	HMDB0000211	ENSG00000166165	CKB	FALSE
64984	MR-IVW LD	CKB:P12277:OID30400:v1:Cardiometabolic_II	CKB:P12277:OID30400:v1:Cardiometabolic_II	M20489	glucose	9	0.426321	0.113741	0.000178122	PPP	P12277	Shin et al.	glucose	HMDB0000122	ENSG00000166165	CKB	FALSE
64985	MR-IVW LD	CKB:P12277:OID30400:v1:Cardiometabolic_II	CKB:P12277:OID30400:v1:Cardiometabolic_II	M21044	2-hydroxybutyrate (ahb)	9	-0.038858	0.119725	0.745514	PPP	P12277	Shin et al.	2-hydroxybutyrate (ahb)	HMDB0000008	ENSG00000166165	CKB	FALSE
64986	MR-IVW LD	CKB:P12277:OID30400:v1:Cardiometabolic_II	CKB:P12277:OID30400:v1:Cardiometabolic_II	M22189	palmitoylcarnitine (c16)	9	0.0993345	0.114261	0.384646	PPP	P12277	Shin et al.	palmitoylcarnitine (c16)	HMDB0000222	ENSG00000166165	CKB	FALSE
64987	MR-IVW LD	CKB:P12277:OID30400:v1:Cardiometabolic_II	CKB:P12277:OID30400:v1:Cardiometabolic_II	M22842	cholate	9	-0.234582	0.130095	0.0713629	PPP	P12277	Shin et al.	cholate	HMDB0000619	ENSG00000166165	CKB	FALSE
64988	MR-IVW LD	CKB:P12277:OID30400:v1:Cardiometabolic_II	CKB:P12277:OID30400:v1:Cardiometabolic_II	M27716	bilirubin (z,z)	9	-0.130788	0.121753	0.282732	PPP	P12277	Shin et al.	bilirubin (z,z)	HMDB0000054	ENSG00000166165	CKB	FALSE
64989	MR-IVW LD	CKB:P12277:OID30400:v1:Cardiometabolic_II	CKB:P12277:OID30400:v1:Cardiometabolic_II	M27718	creatine	9	0.159174	0.11338	0.160351	PPP	P12277	Shin et al.	creatine	HMDB0000064	ENSG00000166165	CKB	TRUE
64990	MR-IVW LD	CKB:P12277:OID30400:v1:Cardiometabolic_II	CKB:P12277:OID30400:v1:Cardiometabolic_II	M31453	cysteine	9	-0.0975716	0.114284	0.393237	PPP	P12277	Shin et al.	cysteine	HMDB0000574	ENSG00000166165	CKB	FALSE
64991	MR-IVW LD	CKB:P12277:OID30400:v1:Cardiometabolic_II	CKB:P12277:OID30400:v1:Cardiometabolic_II	M31454	cystine	9	0.395622	0.218616	0.070348	PPP	P12277	Shin et al.	cystine	HMDB0000192	ENSG00000166165	CKB	FALSE
64992	MR-IVW LD	CKB:P12277:OID30400:v1:Cardiometabolic_II	CKB:P12277:OID30400:v1:Cardiometabolic_II	M32198	acetylcarnitine (c2)	9	0.0774946	0.126659	0.540645	PPP	P12277	Shin et al.	acetylcarnitine (c2)	HMDB0000201	ENSG00000166165	CKB	FALSE
64993	MR-IVW LD	CKB:P12277:OID30400:v1:Cardiometabolic_II	CKB:P12277:OID30400:v1:Cardiometabolic_II	M32315	serine	9	0.280738	0.113539	0.0134127	PPP	P12277	Shin et al.	serine	HMDB0000187	ENSG00000166165	CKB	FALSE
64994	MR-IVW LD	CKB:P12277:OID30400:v1:Cardiometabolic_II	CKB:P12277:OID30400:v1:Cardiometabolic_II	M32319	trans-4-hydroxyproline	9	-0.0548714	0.113512	0.628814	PPP	P12277	Shin et al.	trans-4-hydroxyproline	HMDB0000725	ENSG00000166165	CKB	FALSE
64995	MR-IVW LD	CKB:P12277:OID30400:v1:Cardiometabolic_II	CKB:P12277:OID30400:v1:Cardiometabolic_II	M32322	glutamate	9	-0.035941	0.113503	0.751506	PPP	P12277	Shin et al.	glutamate	HMDB0000148	ENSG00000166165	CKB	FALSE
64996	MR-IVW LD	CKB:P12277:OID30400:v1:Cardiometabolic_II	CKB:P12277:OID30400:v1:Cardiometabolic_II	M32338	glycine	9	0.159361	0.113507	0.160325	PPP	P12277	Shin et al.	glycine	HMDB0000123	ENSG00000166165	CKB	FALSE
64997	MR-IVW LD	CKB:P12277:OID30400:v1:Cardiometabolic_II	CKB:P12277:OID30400:v1:Cardiometabolic_II	M32339	alanine	9	-0.193305	0.113511	0.0885756	PPP	P12277	Shin et al.	alanine	HMDB0000161	ENSG00000166165	CKB	FALSE
64998	MR-IVW LD	CKB:P12277:OID30400:v1:Cardiometabolic_II	CKB:P12277:OID30400:v1:Cardiometabolic_II	M32425	dehydroepiandrosterone sulfate (dhea-s)	9	0.3364	0.113576	0.00305749	PPP	P12277	Shin et al.	dehydroepiandrosterone sulfate (dhea-s)	HMDB0001032	ENSG00000166165	CKB	FALSE
64999	MR-IVW LD	CKB:P12277:OID30400:v1:Cardiometabolic_II	CKB:P12277:OID30400:v1:Cardiometabolic_II	M32458	oleamide	9	0.170164	0.117401	0.147219	PPP	P12277	Shin et al.	oleamide	HMDB0002117	ENSG00000166165	CKB	FALSE
65000	MR-IVW LD	CKB:P12277:OID30400:v1:Cardiometabolic_II	CKB:P12277:OID30400:v1:Cardiometabolic_II	M32593	heme	9	0.0461046	0.13248	0.727831	PPP	P12277	Shin et al.	heme	HMDB0003178	ENSG00000166165	CKB	FALSE
65001	MR-IVW LD	CKB:P12277:OID30400:v1:Cardiometabolic_II	CKB:P12277:OID30400:v1:Cardiometabolic_II	M33453	alpha-ketoglutarate	9	0.13054	0.128758	0.310658	PPP	P12277	Shin et al.	alpha-ketoglutarate	HMDB0000208	ENSG00000166165	CKB	FALSE
65002	MR-IVW LD	CKB:P12277:OID30400:v1:Cardiometabolic_II	CKB:P12277:OID30400:v1:Cardiometabolic_II	M34106	bilirubin (e,z or z,e)*	9	-0.0109782	0.138225	0.936696	PPP	P12277	Shin et al.	bilirubin (e,z or z,e)*	HMDB0000488	ENSG00000166165	CKB	FALSE
65003	MR-IVW LD	CKB:P12277:OID30400:v1:Cardiometabolic_II	CKB:P12277:OID30400:v1:Cardiometabolic_II	M34283	asparagine	9	0.338353	0.113794	0.00294547	PPP	P12277	Shin et al.	asparagine	HMDB0000168	ENSG00000166165	CKB	FALSE
65004	MR-IVW LD	CKB:P12277:OID30400:v1:Cardiometabolic_II	CKB:P12277:OID30400:v1:Cardiometabolic_II	bioa_001	alanine	9	0.000408896	0.0333233	0.99021	PPP	P12277	Lotta et al.	alanine	HMDB0000161	ENSG00000166165	CKB	FALSE
65005	MR-IVW LD	CKB:P12277:OID30400:v1:Cardiometabolic_II	CKB:P12277:OID30400:v1:Cardiometabolic_II	bioa_002	arginine	9	0.227819	0.0555395	4.09724e-05	PPP	P12277	Lotta et al.	arginine	HMDB0000517	ENSG00000166165	CKB	FALSE
65006	MR-IVW LD	CKB:P12277:OID30400:v1:Cardiometabolic_II	CKB:P12277:OID30400:v1:Cardiometabolic_II	bioa_003	asparagine	9	0.410084	0.0553514	1.27512e-13	PPP	P12277	Lotta et al.	asparagine	HMDB0000168	ENSG00000166165	CKB	FALSE
65007	MR-IVW LD	CKB:P12277:OID30400:v1:Cardiometabolic_II	CKB:P12277:OID30400:v1:Cardiometabolic_II	bioa_004	aspartate	9	0.0949339	0.0554982	0.0871595	PPP	P12277	Lotta et al.	aspartate	HMDB0000191	ENSG00000166165	CKB	FALSE
65008	MR-IVW LD	CKB:P12277:OID30400:v1:Cardiometabolic_II	CKB:P12277:OID30400:v1:Cardiometabolic_II	bioa_005	citrulline	9	0.158347	0.0553434	0.00422085	PPP	P12277	Lotta et al.	citrulline	HMDB0000904	ENSG00000166165	CKB	FALSE
65009	MR-IVW LD	CKB:P12277:OID30400:v1:Cardiometabolic_II	CKB:P12277:OID30400:v1:Cardiometabolic_II	bioa_006	glutamine	9	-0.0085854	0.0334209	0.797266	PPP	P12277	Lotta et al.	glutamine	HMDB0000641	ENSG00000166165	CKB	FALSE
65010	MR-IVW LD	CKB:P12277:OID30400:v1:Cardiometabolic_II	CKB:P12277:OID30400:v1:Cardiometabolic_II	bioa_007	glutamate	9	-0.109975	0.0553137	0.0467881	PPP	P12277	Lotta et al.	glutamate	HMDB0000148	ENSG00000166165	CKB	FALSE
65011	MR-IVW LD	CKB:P12277:OID30400:v1:Cardiometabolic_II	CKB:P12277:OID30400:v1:Cardiometabolic_II	bioa_008	glycine	9	0.134022	0.0346621	0.000110399	PPP	P12277	Lotta et al.	glycine	HMDB0000123	ENSG00000166165	CKB	FALSE
65012	MR-IVW LD	CKB:P12277:OID30400:v1:Cardiometabolic_II	CKB:P12277:OID30400:v1:Cardiometabolic_II	bioa_009	histidine	9	0.185993	0.0342608	5.67513e-08	PPP	P12277	Lotta et al.	histidine	HMDB0000177	ENSG00000166165	CKB	FALSE
65013	MR-IVW LD	CKB:P12277:OID30400:v1:Cardiometabolic_II	CKB:P12277:OID30400:v1:Cardiometabolic_II	bioa_013	methionine	9	0.297386	0.0553187	7.62175e-08	PPP	P12277	Lotta et al.	methionine	HMDB0000696	ENSG00000166165	CKB	FALSE
65014	MR-IVW LD	CKB:P12277:OID30400:v1:Cardiometabolic_II	CKB:P12277:OID30400:v1:Cardiometabolic_II	bioa_014	ornithine	9	0.3149	0.0553633	1.28616e-08	PPP	P12277	Lotta et al.	ornithine	HMDB0000214	ENSG00000166165	CKB	FALSE
65015	MR-IVW LD	CKB:P12277:OID30400:v1:Cardiometabolic_II	CKB:P12277:OID30400:v1:Cardiometabolic_II	bioa_015	phenylethylamine	14	-0.188098	0.0816954	0.021311	PPP	P12277	Lotta et al.	phenylethylamine	HMDB0012275	ENSG00000166165	CKB	FALSE
65016	MR-IVW LD	CKB:P12277:OID30400:v1:Cardiometabolic_II	CKB:P12277:OID30400:v1:Cardiometabolic_II	bioa_016	phenylalanine	9	0.0722057	0.0337557	0.0324302	PPP	P12277	Lotta et al.	phenylalanine	HMDB0000159	ENSG00000166165	CKB	FALSE
65017	MR-IVW LD	CKB:P12277:OID30400:v1:Cardiometabolic_II	CKB:P12277:OID30400:v1:Cardiometabolic_II	bioa_018	serine	9	0.497628	0.0553139	2.33167e-19	PPP	P12277	Lotta et al.	serine	HMDB0000187	ENSG00000166165	CKB	FALSE
65018	MR-IVW LD	CKB:P12277:OID30400:v1:Cardiometabolic_II	CKB:P12277:OID30400:v1:Cardiometabolic_II	bioa_019	threonine	9	0.675335	0.0568536	1.53107e-32	PPP	P12277	Lotta et al.	threonine	HMDB0000167	ENSG00000166165	CKB	FALSE
65019	MR-IVW LD	CKB:P12277:OID30400:v1:Cardiometabolic_II	CKB:P12277:OID30400:v1:Cardiometabolic_II	bioa_020	tryptophan	9	-0.20661	0.0553109	0.000187389	PPP	P12277	Lotta et al.	tryptophan	HMDB0000929	ENSG00000166165	CKB	FALSE
65020	MR-IVW LD	CKB:P12277:OID30400:v1:Cardiometabolic_II	CKB:P12277:OID30400:v1:Cardiometabolic_II	bioa_021	tyrosine	9	0.0780019	0.0333129	0.0192068	PPP	P12277	Lotta et al.	tyrosine	HMDB0000158	ENSG00000166165	CKB	FALSE
65021	MR-IVW LD	CKB:P12277:OID30400:v1:Cardiometabolic_II	CKB:P12277:OID30400:v1:Cardiometabolic_II	bioa_022	valine	9	-0.0190671	0.0334851	0.569072	PPP	P12277	Lotta et al.	valine	HMDB0000883	ENSG00000166165	CKB	FALSE
65022	MR-IVW LD	CKB:P12277:OID30400:v1:Cardiometabolic_II	CKB:P12277:OID30400:v1:Cardiometabolic_II	bioa_023	n-acetylornithine	9	0.0427764	0.0555733	0.44146	PPP	P12277	Lotta et al.	n-acetylornithine	HMDB0003357	ENSG00000166165	CKB	FALSE
65023	MR-IVW LD	CKB:P12277:OID30400:v1:Cardiometabolic_II	CKB:P12277:OID30400:v1:Cardiometabolic_II	bioa_030	trans-hydroxyproline	9	0.0848064	0.0553904	0.125753	PPP	P12277	Lotta et al.	trans-hydroxyproline	HMDB0000725	ENSG00000166165	CKB	FALSE
65024	MR-IVW LD	CKB:P12277:OID30400:v1:Cardiometabolic_II	CKB:P12277:OID30400:v1:Cardiometabolic_II	bioa_031	sarcosine	14	0.148328	0.0499629	0.00299008	PPP	P12277	Lotta et al.	sarcosine	HMDB0000271	ENSG00000166165	CKB	FALSE
65025	MR-IVW LD	CKB:P12277:OID30400:v1:Cardiometabolic_II	CKB:P12277:OID30400:v1:Cardiometabolic_II	bioa_032	serotonin	9	0.0526223	0.0708217	0.457466	PPP	P12277	Lotta et al.	serotonin	HMDB0000259	ENSG00000166165	CKB	FALSE
65026	MR-IVW LD	CKB:P12277:OID30400:v1:Cardiometabolic_II	CKB:P12277:OID30400:v1:Cardiometabolic_II	bioa_033	spermidine	14	-0.0282474	0.0585213	0.629318	PPP	P12277	Lotta et al.	spermidine	HMDB0001257	ENSG00000166165	CKB	FALSE
65027	MR-IVW LD	CKB:P12277:OID30400:v1:Cardiometabolic_II	CKB:P12277:OID30400:v1:Cardiometabolic_II	bior_002	acetylcarnitine (c2)	9	-0.0867836	0.0552875	0.11649	PPP	P12277	Lotta et al.	acetylcarnitine (c2)	HMDB0000201	ENSG00000166165	CKB	FALSE
65028	MR-IVW LD	CKB:P12277:OID30400:v1:Cardiometabolic_II	CKB:P12277:OID30400:v1:Cardiometabolic_II	bior_031	hexadecanoylcarnitine	9	-0.0635943	0.0553686	0.250737	PPP	P12277	Lotta et al.	hexadecanoylcarnitine	HMDB0000222	ENSG00000166165	CKB	FALSE
65029	MR-IVW LD	CKB:P12277:OID30400:v1:Cardiometabolic_II	CKB:P12277:OID30400:v1:Cardiometabolic_II	met-d-Acetate	acetate	14	0.0971628	0.0222966	1.31405e-05	PPP	P12277	Borges et al.	acetate	HMDB0000042	ENSG00000166165	CKB	FALSE
65030	MR-IVW LD	CKB:P12277:OID30400:v1:Cardiometabolic_II	CKB:P12277:OID30400:v1:Cardiometabolic_II	met-d-Acetoacetate	acetoacetate	14	-0.0491607	0.0222942	0.0274479	PPP	P12277	Borges et al.	acetoacetate	HMDB0000060	ENSG00000166165	CKB	FALSE
65031	MR-IVW LD	CKB:P12277:OID30400:v1:Cardiometabolic_II	CKB:P12277:OID30400:v1:Cardiometabolic_II	met-d-Ala	alanine	14	0.00585126	0.0222907	0.792938	PPP	P12277	Borges et al.	alanine	HMDB0000161	ENSG00000166165	CKB	FALSE
65032	MR-IVW LD	CKB:P12277:OID30400:v1:Cardiometabolic_II	CKB:P12277:OID30400:v1:Cardiometabolic_II	met-d-Citrate	citrate	14	0.0673624	0.0222948	0.00251568	PPP	P12277	Borges et al.	citrate	HMDB0000094	ENSG00000166165	CKB	FALSE
65033	MR-IVW LD	CKB:P12277:OID30400:v1:Cardiometabolic_II	CKB:P12277:OID30400:v1:Cardiometabolic_II	met-d-Gln	glutamine	14	0.0607205	0.0223087	0.0064921	PPP	P12277	Borges et al.	glutamine	HMDB0000641	ENSG00000166165	CKB	FALSE
65034	MR-IVW LD	CKB:P12277:OID30400:v1:Cardiometabolic_II	CKB:P12277:OID30400:v1:Cardiometabolic_II	met-d-Glucose	glucose	14	0.0300951	0.0223138	0.177426	PPP	P12277	Borges et al.	glucose	HMDB0000122	ENSG00000166165	CKB	FALSE
65035	MR-IVW LD	CKB:P12277:OID30400:v1:Cardiometabolic_II	CKB:P12277:OID30400:v1:Cardiometabolic_II	met-d-Gly	glycine	14	0.217245	0.0223033	2.02562e-22	PPP	P12277	Borges et al.	glycine	HMDB0000123	ENSG00000166165	CKB	FALSE
65036	MR-IVW LD	CKB:P12277:OID30400:v1:Cardiometabolic_II	CKB:P12277:OID30400:v1:Cardiometabolic_II	met-d-His	histidine	14	0.14911	0.0223104	2.33445e-11	PPP	P12277	Borges et al.	histidine	HMDB0000177	ENSG00000166165	CKB	FALSE
65037	MR-IVW LD	CKB:P12277:OID30400:v1:Cardiometabolic_II	CKB:P12277:OID30400:v1:Cardiometabolic_II	met-d-LA	linoleate (18:2n6)	14	-0.0730391	0.0222987	0.00105483	PPP	P12277	Borges et al.	linoleate (18:2n6)	HMDB0006270,HMDB0000673	ENSG00000166165	CKB	FALSE
65038	MR-IVW LD	CKB:P12277:OID30400:v1:Cardiometabolic_II	CKB:P12277:OID30400:v1:Cardiometabolic_II	met-d-Phe	phenylalanine	14	-0.0193986	0.022299	0.384337	PPP	P12277	Borges et al.	phenylalanine	HMDB0000159	ENSG00000166165	CKB	FALSE
65039	MR-IVW LD	CKB:P12277:OID30400:v1:Cardiometabolic_II	CKB:P12277:OID30400:v1:Cardiometabolic_II	met-d-Pyruvate	pyruvate	14	-0.0307204	0.022325	0.168805	PPP	P12277	Borges et al.	pyruvate	HMDB0000243	ENSG00000166165	CKB	FALSE
65040	MR-IVW LD	CKB:P12277:OID30400:v1:Cardiometabolic_II	CKB:P12277:OID30400:v1:Cardiometabolic_II	met-d-Tyr	tyrosine	14	-0.0302407	0.0223084	0.175236	PPP	P12277	Borges et al.	tyrosine	HMDB0000158	ENSG00000166165	CKB	FALSE
65041	MR-IVW LD	CKB:P12277:OID30400:v1:Cardiometabolic_II	CKB:P12277:OID30400:v1:Cardiometabolic_II	met-d-Val	valine	14	-0.157945	0.0222942	1.39484e-12	PPP	P12277	Borges et al.	valine	HMDB0000883	ENSG00000166165	CKB	FALSE
65255	MR-IVW LD	CKMT1A_CKMT1B:P12532:OID20721:v1:Inflammation	CKMT1A_CKMT1B:P12532:OID20721:v1:Inflammation	GCST90199627	n-alpha-acetylornithine	12	-0.034514	0.0633258	0.585738	PPP	P12532	Chen et al.	n-alpha-acetylornithine	HMDB0003357	ENSG00000237289	CKMT1A	FALSE
65256	MR-IVW LD	CKMT1A_CKMT1B:P12532:OID20721:v1:Inflammation	CKMT1A_CKMT1B:P12532:OID20721:v1:Inflammation	GCST90199628	3-methylhistidine	12	0.00979806	0.0520837	0.850781	PPP	P12532	Chen et al.	3-methylhistidine	HMDB0000479	ENSG00000237289	CKMT1A	FALSE
65257	MR-IVW LD	CKMT1A_CKMT1B:P12532:OID20721:v1:Inflammation	CKMT1A_CKMT1B:P12532:OID20721:v1:Inflammation	GCST90199629	glycerophosphorylcholine (gpc)	12	-0.0507032	0.0523264	0.332555	PPP	P12532	Chen et al.	glycerophosphorylcholine (gpc)	HMDB0000086	ENSG00000237289	CKMT1A	FALSE
65258	MR-IVW LD	CKMT1A_CKMT1B:P12532:OID20721:v1:Inflammation	CKMT1A_CKMT1B:P12532:OID20721:v1:Inflammation	GCST90199637	n-acetylglutamate	12	0.0197453	0.0536794	0.712994	PPP	P12532	Chen et al.	n-acetylglutamate	HMDB0001138	ENSG00000237289	CKMT1A	FALSE
65259	MR-IVW LD	CKMT1A_CKMT1B:P12532:OID20721:v1:Inflammation	CKMT1A_CKMT1B:P12532:OID20721:v1:Inflammation	GCST90199651	docosahexaenoate (dha; 22:6n3)	12	-0.0984012	0.052114	0.0590004	PPP	P12532	Chen et al.	docosahexaenoate (dha; 22:6n3)	HMDB0002183	ENSG00000237289	CKMT1A	FALSE
65260	MR-IVW LD	CKMT1A_CKMT1B:P12532:OID20721:v1:Inflammation	CKMT1A_CKMT1B:P12532:OID20721:v1:Inflammation	GCST90199652	1-stearoyl-2-oleoyl-gps (18:0/18:1)	12	0.0461355	0.0528338	0.382543	PPP	P12532	Chen et al.	1-stearoyl-2-oleoyl-gps (18:0/18:1)	HMDB0010163	ENSG00000237289	CKMT1A	FALSE
65261	MR-IVW LD	CKMT1A_CKMT1B:P12532:OID20721:v1:Inflammation	CKMT1A_CKMT1B:P12532:OID20721:v1:Inflammation	GCST90199654	paraxanthine	12	0.103938	0.0535526	0.0522742	PPP	P12532	Chen et al.	paraxanthine	HMDB0001860	ENSG00000237289	CKMT1A	FALSE
65262	MR-IVW LD	CKMT1A_CKMT1B:P12532:OID20721:v1:Inflammation	CKMT1A_CKMT1B:P12532:OID20721:v1:Inflammation	GCST90199665	n-acetylaspartate (naa)	12	-0.0160616	0.0525307	0.759789	PPP	P12532	Chen et al.	n-acetylaspartate (naa)	HMDB0000812	ENSG00000237289	CKMT1A	FALSE
65263	MR-IVW LD	CKMT1A_CKMT1B:P12532:OID20721:v1:Inflammation	CKMT1A_CKMT1B:P12532:OID20721:v1:Inflammation	GCST90199666	palmitoylcarnitine (c16)	12	-0.0737032	0.052187	0.157865	PPP	P12532	Chen et al.	palmitoylcarnitine (c16)	HMDB0000222	ENSG00000237289	CKMT1A	FALSE
65264	MR-IVW LD	CKMT1A_CKMT1B:P12532:OID20721:v1:Inflammation	CKMT1A_CKMT1B:P12532:OID20721:v1:Inflammation	GCST90199669	acetylcarnitine (c2)	12	-0.137269	0.0521671	0.00850524	PPP	P12532	Chen et al.	acetylcarnitine (c2)	HMDB0000201	ENSG00000237289	CKMT1A	FALSE
65265	MR-IVW LD	CKMT1A_CKMT1B:P12532:OID20721:v1:Inflammation	CKMT1A_CKMT1B:P12532:OID20721:v1:Inflammation	GCST90199673	dehydroepiandrosterone sulfate (dhea-s)	12	-0.0232032	0.0522766	0.657147	PPP	P12532	Chen et al.	dehydroepiandrosterone sulfate (dhea-s)	HMDB0001032	ENSG00000237289	CKMT1A	FALSE
65266	MR-IVW LD	CKMT1A_CKMT1B:P12532:OID20721:v1:Inflammation	CKMT1A_CKMT1B:P12532:OID20721:v1:Inflammation	GCST90199691	1-methylhistidine	12	-0.0434111	0.0522807	0.406343	PPP	P12532	Chen et al.	1-methylhistidine	HMDB0000001	ENSG00000237289	CKMT1A	FALSE
65267	MR-IVW LD	CKMT1A_CKMT1B:P12532:OID20721:v1:Inflammation	CKMT1A_CKMT1B:P12532:OID20721:v1:Inflammation	GCST90199845	sphinganine-1-phosphate	12	0.00441838	0.0526005	0.933057	PPP	P12532	Chen et al.	sphinganine-1-phosphate	HMDB0001383	ENSG00000237289	CKMT1A	FALSE
65268	MR-IVW LD	CKMT1A_CKMT1B:P12532:OID20721:v1:Inflammation	CKMT1A_CKMT1B:P12532:OID20721:v1:Inflammation	GCST90199896	sulfate*	12	-0.0301328	0.0522666	0.564262	PPP	P12532	Chen et al.	sulfate*	HMDB01448	ENSG00000237289	CKMT1A	FALSE
65269	MR-IVW LD	CKMT1A_CKMT1B:P12532:OID20721:v1:Inflammation	CKMT1A_CKMT1B:P12532:OID20721:v1:Inflammation	GCST90199972	sphingomyelin (d18:1/24:1, d18:2/24:0)*	12	-0.0982814	0.0521491	0.0594811	PPP	P12532	Chen et al.	sphingomyelin (d18:1/24:1, d18:2/24:0)*	HMDB0012107	ENSG00000237289	CKMT1A	FALSE
65270	MR-IVW LD	CKMT1A_CKMT1B:P12532:OID20721:v1:Inflammation	CKMT1A_CKMT1B:P12532:OID20721:v1:Inflammation	GCST90200001	sphingomyelin (d18:1/20:0, d16:1/22:0)*	12	-0.0144809	0.0521816	0.781389	PPP	P12532	Chen et al.	sphingomyelin (d18:1/20:0, d16:1/22:0)*	HMDB0012102	ENSG00000237289	CKMT1A	FALSE
65271	MR-IVW LD	CKMT1A_CKMT1B:P12532:OID20721:v1:Inflammation	CKMT1A_CKMT1B:P12532:OID20721:v1:Inflammation	GCST90200049	myristoyl dihydrosphingomyelin (d18:0/14:0)*	12	0.0218863	0.0521919	0.674966	PPP	P12532	Chen et al.	myristoyl dihydrosphingomyelin (d18:0/14:0)*	HMDB0012085	ENSG00000237289	CKMT1A	FALSE
65272	MR-IVW LD	CKMT1A_CKMT1B:P12532:OID20721:v1:Inflammation	CKMT1A_CKMT1B:P12532:OID20721:v1:Inflammation	GCST90200056	sphingomyelin (d18:0/18:0, d19:0/17:0)*	12	0.0252043	0.0521289	0.628741	PPP	P12532	Chen et al.	sphingomyelin (d18:0/18:0, d19:0/17:0)*	HMDB0012087	ENSG00000237289	CKMT1A	FALSE
65273	MR-IVW LD	CKMT1A_CKMT1B:P12532:OID20721:v1:Inflammation	CKMT1A_CKMT1B:P12532:OID20721:v1:Inflammation	GCST90200279	pantothenate	12	0.0368048	0.0523804	0.482278	PPP	P12532	Chen et al.	pantothenate	HMDB0000210	ENSG00000237289	CKMT1A	FALSE
65274	MR-IVW LD	CKMT1A_CKMT1B:P12532:OID20721:v1:Inflammation	CKMT1A_CKMT1B:P12532:OID20721:v1:Inflammation	GCST90200281	phosphoethanolamine	12	0.0409494	0.0521966	0.432733	PPP	P12532	Chen et al.	phosphoethanolamine	HMDB0000224	ENSG00000237289	CKMT1A	FALSE
65275	MR-IVW LD	CKMT1A_CKMT1B:P12532:OID20721:v1:Inflammation	CKMT1A_CKMT1B:P12532:OID20721:v1:Inflammation	GCST90200283	3-ureidopropionate	12	0.133121	0.0545964	0.0147572	PPP	P12532	Chen et al.	3-ureidopropionate	HMDB0000026	ENSG00000237289	CKMT1A	FALSE
65276	MR-IVW LD	CKMT1A_CKMT1B:P12532:OID20721:v1:Inflammation	CKMT1A_CKMT1B:P12532:OID20721:v1:Inflammation	GCST90200291	sarcosine	12	-0.0561769	0.0522907	0.282679	PPP	P12532	Chen et al.	sarcosine	HMDB0000271	ENSG00000237289	CKMT1A	FALSE
65277	MR-IVW LD	CKMT1A_CKMT1B:P12532:OID20721:v1:Inflammation	CKMT1A_CKMT1B:P12532:OID20721:v1:Inflammation	GCST90200292	trans-4-hydroxyproline	12	-0.0433786	0.0521996	0.405966	PPP	P12532	Chen et al.	trans-4-hydroxyproline	HMDB0000725	ENSG00000237289	CKMT1A	FALSE
65278	MR-IVW LD	CKMT1A_CKMT1B:P12532:OID20721:v1:Inflammation	CKMT1A_CKMT1B:P12532:OID20721:v1:Inflammation	GCST90200293	thyroxine	12	-0.0266337	0.0521693	0.609685	PPP	P12532	Chen et al.	thyroxine	HMDB0000248	ENSG00000237289	CKMT1A	FALSE
65279	MR-IVW LD	CKMT1A_CKMT1B:P12532:OID20721:v1:Inflammation	CKMT1A_CKMT1B:P12532:OID20721:v1:Inflammation	GCST90200296	methyl indole-3-acetate	12	0.0760421	0.0565424	0.178667	PPP	P12532	Chen et al.	methyl indole-3-acetate	HMDB0029738	ENSG00000237289	CKMT1A	FALSE
65280	MR-IVW LD	CKMT1A_CKMT1B:P12532:OID20721:v1:Inflammation	CKMT1A_CKMT1B:P12532:OID20721:v1:Inflammation	GCST90200304	citrate	12	-0.0915461	0.0521725	0.0793141	PPP	P12532	Chen et al.	citrate	HMDB0000094	ENSG00000237289	CKMT1A	FALSE
65281	MR-IVW LD	CKMT1A_CKMT1B:P12532:OID20721:v1:Inflammation	CKMT1A_CKMT1B:P12532:OID20721:v1:Inflammation	GCST90200306	butyrate/isobutyrate (4:0)	12	0.105472	0.0530004	0.0465883	PPP	P12532	Chen et al.	butyrate/isobutyrate (4:0)	HMDB0000039	ENSG00000237289	CKMT1A	FALSE
65282	MR-IVW LD	CKMT1A_CKMT1B:P12532:OID20721:v1:Inflammation	CKMT1A_CKMT1B:P12532:OID20721:v1:Inflammation	GCST90200314	n-acetylneuraminate	12	-0.0152189	0.0523614	0.771318	PPP	P12532	Chen et al.	n-acetylneuraminate	HMDB0000230	ENSG00000237289	CKMT1A	FALSE
65283	MR-IVW LD	CKMT1A_CKMT1B:P12532:OID20721:v1:Inflammation	CKMT1A_CKMT1B:P12532:OID20721:v1:Inflammation	GCST90200318	acetoacetate	12	-0.0218251	0.0571546	0.702565	PPP	P12532	Chen et al.	acetoacetate	HMDB0000060	ENSG00000237289	CKMT1A	FALSE
65284	MR-IVW LD	CKMT1A_CKMT1B:P12532:OID20721:v1:Inflammation	CKMT1A_CKMT1B:P12532:OID20721:v1:Inflammation	GCST90200319	cys-gly, oxidized	12	-0.0905802	0.0521862	0.0826147	PPP	P12532	Chen et al.	cys-gly, oxidized	HMDB0000078	ENSG00000237289	CKMT1A	FALSE
65285	MR-IVW LD	CKMT1A_CKMT1B:P12532:OID20721:v1:Inflammation	CKMT1A_CKMT1B:P12532:OID20721:v1:Inflammation	GCST90200321	cholate	12	-0.00189767	0.0533745	0.971638	PPP	P12532	Chen et al.	cholate	HMDB0000619	ENSG00000237289	CKMT1A	FALSE
65286	MR-IVW LD	CKMT1A_CKMT1B:P12532:OID20721:v1:Inflammation	CKMT1A_CKMT1B:P12532:OID20721:v1:Inflammation	GCST90200323	creatine	12	0.0522558	0.0520932	0.315802	PPP	P12532	Chen et al.	creatine	HMDB0000064	ENSG00000237289	CKMT1A	TRUE
65287	MR-IVW LD	CKMT1A_CKMT1B:P12532:OID20721:v1:Inflammation	CKMT1A_CKMT1B:P12532:OID20721:v1:Inflammation	GCST90200325	glycerol	12	-0.0761889	0.0520943	0.1436	PPP	P12532	Chen et al.	glycerol	HMDB0000131	ENSG00000237289	CKMT1A	FALSE
65288	MR-IVW LD	CKMT1A_CKMT1B:P12532:OID20721:v1:Inflammation	CKMT1A_CKMT1B:P12532:OID20721:v1:Inflammation	GCST90200327	choline	12	-0.0138415	0.0521657	0.79075	PPP	P12532	Chen et al.	choline	HMDB0000097	ENSG00000237289	CKMT1A	FALSE
65289	MR-IVW LD	CKMT1A_CKMT1B:P12532:OID20721:v1:Inflammation	CKMT1A_CKMT1B:P12532:OID20721:v1:Inflammation	GCST90200335	stearoyl sphingomyelin (d18:1/18:0)	12	0.0406054	0.0521744	0.436415	PPP	P12532	Chen et al.	stearoyl sphingomyelin (d18:1/18:0)	HMDB0001348	ENSG00000237289	CKMT1A	FALSE
65290	MR-IVW LD	CKMT1A_CKMT1B:P12532:OID20721:v1:Inflammation	CKMT1A_CKMT1B:P12532:OID20721:v1:Inflammation	GCST90200336	n-palmitoyl-sphingosine (d18:1/16:0)	12	-0.142364	0.0521529	0.00633837	PPP	P12532	Chen et al.	n-palmitoyl-sphingosine (d18:1/16:0)	HMDB0004949	ENSG00000237289	CKMT1A	FALSE
65291	MR-IVW LD	CKMT1A_CKMT1B:P12532:OID20721:v1:Inflammation	CKMT1A_CKMT1B:P12532:OID20721:v1:Inflammation	GCST90200337	taurochenodeoxycholate	12	0.0417807	0.0528567	0.429264	PPP	P12532	Chen et al.	taurochenodeoxycholate	HMDB0000951	ENSG00000237289	CKMT1A	FALSE
65292	MR-IVW LD	CKMT1A_CKMT1B:P12532:OID20721:v1:Inflammation	CKMT1A_CKMT1B:P12532:OID20721:v1:Inflammation	GCST90200341	n-stearoyl-sphingosine (d18:1/18:0)*	12	-0.0143829	0.0521917	0.782872	PPP	P12532	Chen et al.	n-stearoyl-sphingosine (d18:1/18:0)*	HMDB0004950	ENSG00000237289	CKMT1A	FALSE
65293	MR-IVW LD	CKMT1A_CKMT1B:P12532:OID20721:v1:Inflammation	CKMT1A_CKMT1B:P12532:OID20721:v1:Inflammation	GCST90200345	s-adenosylhomocysteine (sah)	12	-0.0111993	0.0605037	0.85315	PPP	P12532	Chen et al.	s-adenosylhomocysteine (sah)	HMDB00939	ENSG00000237289	CKMT1A	FALSE
65294	MR-IVW LD	CKMT1A_CKMT1B:P12532:OID20721:v1:Inflammation	CKMT1A_CKMT1B:P12532:OID20721:v1:Inflammation	GCST90200348	quinolinate	12	-0.0336576	0.0523542	0.5203	PPP	P12532	Chen et al.	quinolinate	HMDB0000232	ENSG00000237289	CKMT1A	FALSE
65295	MR-IVW LD	CKMT1A_CKMT1B:P12532:OID20721:v1:Inflammation	CKMT1A_CKMT1B:P12532:OID20721:v1:Inflammation	GCST90200349	eicosapentaenoate (epa; 20:5n3)	12	-0.0979058	0.0521835	0.0606301	PPP	P12532	Chen et al.	eicosapentaenoate (epa; 20:5n3)	HMDB0001999	ENSG00000237289	CKMT1A	FALSE
65296	MR-IVW LD	CKMT1A_CKMT1B:P12532:OID20721:v1:Inflammation	CKMT1A_CKMT1B:P12532:OID20721:v1:Inflammation	GCST90200351	n-acetylputrescine	12	0.0495426	0.0522257	0.342811	PPP	P12532	Chen et al.	n-acetylputrescine	HMDB0002064	ENSG00000237289	CKMT1A	FALSE
65297	MR-IVW LD	CKMT1A_CKMT1B:P12532:OID20721:v1:Inflammation	CKMT1A_CKMT1B:P12532:OID20721:v1:Inflammation	GCST90200354	linoleate (18:2n6)	12	-0.11613	0.0521732	0.0260243	PPP	P12532	Chen et al.	linoleate (18:2n6)	HMDB0006270,HMDB0000673	ENSG00000237289	CKMT1A	FALSE
65298	MR-IVW LD	CKMT1A_CKMT1B:P12532:OID20721:v1:Inflammation	CKMT1A_CKMT1B:P12532:OID20721:v1:Inflammation	GCST90200355	adenosine 5'-diphosphate (adp)	12	-0.00483384	0.0698602	0.944836	PPP	P12532	Chen et al.	adenosine 5'-diphosphate (adp)	HMDB0001341	ENSG00000237289	CKMT1A	TRUE
65299	MR-IVW LD	CKMT1A_CKMT1B:P12532:OID20721:v1:Inflammation	CKMT1A_CKMT1B:P12532:OID20721:v1:Inflammation	GCST90200356	adenosine 5'-monophosphate (amp)	12	0.0235017	0.052305	0.653201	PPP	P12532	Chen et al.	adenosine 5'-monophosphate (amp)	HMDB0000045	ENSG00000237289	CKMT1A	FALSE
65300	MR-IVW LD	CKMT1A_CKMT1B:P12532:OID20721:v1:Inflammation	CKMT1A_CKMT1B:P12532:OID20721:v1:Inflammation	GCST90200358	arachidonate (20:4n6)	12	-0.0680471	0.0521369	0.191838	PPP	P12532	Chen et al.	arachidonate (20:4n6)	HMDB0001043	ENSG00000237289	CKMT1A	FALSE
65301	MR-IVW LD	CKMT1A_CKMT1B:P12532:OID20721:v1:Inflammation	CKMT1A_CKMT1B:P12532:OID20721:v1:Inflammation	GCST90200359	5-methylthioadenosine (mta)	12	0.0317116	0.0523318	0.544534	PPP	P12532	Chen et al.	5-methylthioadenosine (mta)	HMDB0001173	ENSG00000237289	CKMT1A	FALSE
65302	MR-IVW LD	CKMT1A_CKMT1B:P12532:OID20721:v1:Inflammation	CKMT1A_CKMT1B:P12532:OID20721:v1:Inflammation	GCST90200361	beta-alanine	12	0.00451939	0.0526407	0.931583	PPP	P12532	Chen et al.	beta-alanine	HMDB0000056	ENSG00000237289	CKMT1A	FALSE
65303	MR-IVW LD	CKMT1A_CKMT1B:P12532:OID20721:v1:Inflammation	CKMT1A_CKMT1B:P12532:OID20721:v1:Inflammation	GCST90200362	succinate	12	-0.0774656	0.0532038	0.145389	PPP	P12532	Chen et al.	succinate	HMDB0000254	ENSG00000237289	CKMT1A	FALSE
65304	MR-IVW LD	CKMT1A_CKMT1B:P12532:OID20721:v1:Inflammation	CKMT1A_CKMT1B:P12532:OID20721:v1:Inflammation	GCST90200363	choline phosphate	12	0.0605145	0.0522214	0.246535	PPP	P12532	Chen et al.	choline phosphate	HMDB0001565	ENSG00000237289	CKMT1A	FALSE
65305	MR-IVW LD	CKMT1A_CKMT1B:P12532:OID20721:v1:Inflammation	CKMT1A_CKMT1B:P12532:OID20721:v1:Inflammation	GCST90200364	cysteinylglycine	12	-0.0541097	0.0523193	0.301033	PPP	P12532	Chen et al.	cysteinylglycine	HMDB0000078	ENSG00000237289	CKMT1A	FALSE
65306	MR-IVW LD	CKMT1A_CKMT1B:P12532:OID20721:v1:Inflammation	CKMT1A_CKMT1B:P12532:OID20721:v1:Inflammation	GCST90200365	phenylpyruvate	12	0.0246452	0.0522354	0.637062	PPP	P12532	Chen et al.	phenylpyruvate	HMDB0000205	ENSG00000237289	CKMT1A	FALSE
65307	MR-IVW LD	CKMT1A_CKMT1B:P12532:OID20721:v1:Inflammation	CKMT1A_CKMT1B:P12532:OID20721:v1:Inflammation	GCST90200368	cholesterol	12	-0.037366	0.0521805	0.473935	PPP	P12532	Chen et al.	cholesterol	HMDB0000067	ENSG00000237289	CKMT1A	FALSE
65308	MR-IVW LD	CKMT1A_CKMT1B:P12532:OID20721:v1:Inflammation	CKMT1A_CKMT1B:P12532:OID20721:v1:Inflammation	GCST90200369	2-hydroxyphenylacetate	12	0.10181	0.0545159	0.0618278	PPP	P12532	Chen et al.	2-hydroxyphenylacetate	HMDB0000669	ENSG00000237289	CKMT1A	FALSE
65309	MR-IVW LD	CKMT1A_CKMT1B:P12532:OID20721:v1:Inflammation	CKMT1A_CKMT1B:P12532:OID20721:v1:Inflammation	GCST90200370	aspartate	12	0.141525	0.052195	0.00669859	PPP	P12532	Chen et al.	aspartate	HMDB0000191	ENSG00000237289	CKMT1A	FALSE
65310	MR-IVW LD	CKMT1A_CKMT1B:P12532:OID20721:v1:Inflammation	CKMT1A_CKMT1B:P12532:OID20721:v1:Inflammation	GCST90200372	arginine	12	-0.0557295	0.0522477	0.286134	PPP	P12532	Chen et al.	arginine	HMDB0000517	ENSG00000237289	CKMT1A	FALSE
65311	MR-IVW LD	CKMT1A_CKMT1B:P12532:OID20721:v1:Inflammation	CKMT1A_CKMT1B:P12532:OID20721:v1:Inflammation	GCST90200374	sphinganine	12	-0.00971548	0.0550135	0.859821	PPP	P12532	Chen et al.	sphinganine	HMDB0000269	ENSG00000237289	CKMT1A	FALSE
65312	MR-IVW LD	CKMT1A_CKMT1B:P12532:OID20721:v1:Inflammation	CKMT1A_CKMT1B:P12532:OID20721:v1:Inflammation	GCST90200376	flavin adenine dinucleotide (fad)	12	0.00903898	0.0599455	0.880144	PPP	P12532	Chen et al.	flavin adenine dinucleotide (fad)	HMDB0001248	ENSG00000237289	CKMT1A	FALSE
65313	MR-IVW LD	CKMT1A_CKMT1B:P12532:OID20721:v1:Inflammation	CKMT1A_CKMT1B:P12532:OID20721:v1:Inflammation	GCST90200377	histidine	12	-0.0602312	0.0522856	0.249335	PPP	P12532	Chen et al.	histidine	HMDB0000177	ENSG00000237289	CKMT1A	FALSE
65314	MR-IVW LD	CKMT1A_CKMT1B:P12532:OID20721:v1:Inflammation	CKMT1A_CKMT1B:P12532:OID20721:v1:Inflammation	GCST90200378	cortisol	12	-0.0237583	0.0523863	0.650173	PPP	P12532	Chen et al.	cortisol	HMDB0000063	ENSG00000237289	CKMT1A	FALSE
65315	MR-IVW LD	CKMT1A_CKMT1B:P12532:OID20721:v1:Inflammation	CKMT1A_CKMT1B:P12532:OID20721:v1:Inflammation	GCST90200379	hypotaurine	12	-0.0390708	0.0523252	0.45525	PPP	P12532	Chen et al.	hypotaurine	HMDB0000965	ENSG00000237289	CKMT1A	FALSE
65316	MR-IVW LD	CKMT1A_CKMT1B:P12532:OID20721:v1:Inflammation	CKMT1A_CKMT1B:P12532:OID20721:v1:Inflammation	GCST90200382	cystine	12	0.0675115	0.0524355	0.197915	PPP	P12532	Chen et al.	cystine	HMDB0000192	ENSG00000237289	CKMT1A	FALSE
65317	MR-IVW LD	CKMT1A_CKMT1B:P12532:OID20721:v1:Inflammation	CKMT1A_CKMT1B:P12532:OID20721:v1:Inflammation	GCST90200383	cystathionine	12	-0.0643377	0.0529672	0.224492	PPP	P12532	Chen et al.	cystathionine	HMDB0000099	ENSG00000237289	CKMT1A	FALSE
65318	MR-IVW LD	CKMT1A_CKMT1B:P12532:OID20721:v1:Inflammation	CKMT1A_CKMT1B:P12532:OID20721:v1:Inflammation	GCST90200384	guanidinoacetate	12	-0.0509554	0.0522435	0.329389	PPP	P12532	Chen et al.	guanidinoacetate	HMDB0000128	ENSG00000237289	CKMT1A	FALSE
65319	MR-IVW LD	CKMT1A_CKMT1B:P12532:OID20721:v1:Inflammation	CKMT1A_CKMT1B:P12532:OID20721:v1:Inflammation	GCST90200385	sphingosine	12	0.0523257	0.0530748	0.324189	PPP	P12532	Chen et al.	sphingosine	HMDB0000252	ENSG00000237289	CKMT1A	FALSE
65320	MR-IVW LD	CKMT1A_CKMT1B:P12532:OID20721:v1:Inflammation	CKMT1A_CKMT1B:P12532:OID20721:v1:Inflammation	GCST90200390	stearate (18:0)	12	-0.118679	0.052136	0.0228254	PPP	P12532	Chen et al.	stearate (18:0)	HMDB0000827	ENSG00000237289	CKMT1A	FALSE
65321	MR-IVW LD	CKMT1A_CKMT1B:P12532:OID20721:v1:Inflammation	CKMT1A_CKMT1B:P12532:OID20721:v1:Inflammation	GCST90200391	methionine	12	-0.0777296	0.0522938	0.137172	PPP	P12532	Chen et al.	methionine	HMDB0000696	ENSG00000237289	CKMT1A	FALSE
65322	MR-IVW LD	CKMT1A_CKMT1B:P12532:OID20721:v1:Inflammation	CKMT1A_CKMT1B:P12532:OID20721:v1:Inflammation	GCST90200392	orotate	12	0.0634578	0.0525953	0.227614	PPP	P12532	Chen et al.	orotate	HMDB0000226	ENSG00000237289	CKMT1A	FALSE
65323	MR-IVW LD	CKMT1A_CKMT1B:P12532:OID20721:v1:Inflammation	CKMT1A_CKMT1B:P12532:OID20721:v1:Inflammation	GCST90200393	phosphate	12	-0.00187814	0.0522159	0.971307	PPP	P12532	Chen et al.	phosphate	HMDB0001429	ENSG00000237289	CKMT1A	FALSE
65324	MR-IVW LD	CKMT1A_CKMT1B:P12532:OID20721:v1:Inflammation	CKMT1A_CKMT1B:P12532:OID20721:v1:Inflammation	GCST90200394	inosine	12	0.0115144	0.0674661	0.864484	PPP	P12532	Chen et al.	inosine	HMDB0000195	ENSG00000237289	CKMT1A	FALSE
65325	MR-IVW LD	CKMT1A_CKMT1B:P12532:OID20721:v1:Inflammation	CKMT1A_CKMT1B:P12532:OID20721:v1:Inflammation	GCST90200395	inosine 5'-monophosphate (imp)	12	0.0313674	0.0696173	0.6523	PPP	P12532	Chen et al.	inosine 5'-monophosphate (imp)	HMDB0000175	ENSG00000237289	CKMT1A	FALSE
65326	MR-IVW LD	CKMT1A_CKMT1B:P12532:OID20721:v1:Inflammation	CKMT1A_CKMT1B:P12532:OID20721:v1:Inflammation	GCST90200396	phenylalanine	12	0.0735352	0.0522763	0.159527	PPP	P12532	Chen et al.	phenylalanine	HMDB0000159	ENSG00000237289	CKMT1A	FALSE
65327	MR-IVW LD	CKMT1A_CKMT1B:P12532:OID20721:v1:Inflammation	CKMT1A_CKMT1B:P12532:OID20721:v1:Inflammation	GCST90200397	palmitate (16:0)	12	-0.101756	0.0521454	0.0510114	PPP	P12532	Chen et al.	palmitate (16:0)	HMDB0000220	ENSG00000237289	CKMT1A	FALSE
65328	MR-IVW LD	CKMT1A_CKMT1B:P12532:OID20721:v1:Inflammation	CKMT1A_CKMT1B:P12532:OID20721:v1:Inflammation	GCST90200400	nicotinamide	12	-0.00212848	0.052653	0.967755	PPP	P12532	Chen et al.	nicotinamide	HMDB0001406	ENSG00000237289	CKMT1A	FALSE
65329	MR-IVW LD	CKMT1A_CKMT1B:P12532:OID20721:v1:Inflammation	CKMT1A_CKMT1B:P12532:OID20721:v1:Inflammation	GCST90200401	myo-inositol	12	-0.00117397	0.052386	0.982121	PPP	P12532	Chen et al.	myo-inositol	HMDB0000211	ENSG00000237289	CKMT1A	FALSE
65330	MR-IVW LD	CKMT1A_CKMT1B:P12532:OID20721:v1:Inflammation	CKMT1A_CKMT1B:P12532:OID20721:v1:Inflammation	GCST90200403	citrulline	12	-0.115159	0.0525003	0.0282721	PPP	P12532	Chen et al.	citrulline	HMDB0000904	ENSG00000237289	CKMT1A	FALSE
65331	MR-IVW LD	CKMT1A_CKMT1B:P12532:OID20721:v1:Inflammation	CKMT1A_CKMT1B:P12532:OID20721:v1:Inflammation	GCST90200404	ornithine	12	-0.0190297	0.0521906	0.715396	PPP	P12532	Chen et al.	ornithine	HMDB0000214	ENSG00000237289	CKMT1A	FALSE
65332	MR-IVW LD	CKMT1A_CKMT1B:P12532:OID20721:v1:Inflammation	CKMT1A_CKMT1B:P12532:OID20721:v1:Inflammation	GCST90200405	retinol (vitamin a)	12	0.0574001	0.0522137	0.271624	PPP	P12532	Chen et al.	retinol (vitamin a)	HMDB0000305	ENSG00000237289	CKMT1A	FALSE
65333	MR-IVW LD	CKMT1A_CKMT1B:P12532:OID20721:v1:Inflammation	CKMT1A_CKMT1B:P12532:OID20721:v1:Inflammation	GCST90200406	1-methylnicotinamide	12	-0.00962267	0.0523835	0.854251	PPP	P12532	Chen et al.	1-methylnicotinamide	HMDB0000699	ENSG00000237289	CKMT1A	FALSE
65334	MR-IVW LD	CKMT1A_CKMT1B:P12532:OID20721:v1:Inflammation	CKMT1A_CKMT1B:P12532:OID20721:v1:Inflammation	GCST90200407	uridine	12	-0.0712771	0.0521952	0.172068	PPP	P12532	Chen et al.	uridine	HMDB0000296	ENSG00000237289	CKMT1A	FALSE
65335	MR-IVW LD	CKMT1A_CKMT1B:P12532:OID20721:v1:Inflammation	CKMT1A_CKMT1B:P12532:OID20721:v1:Inflammation	GCST90200410	phytanate	12	-0.0554534	0.0522914	0.288931	PPP	P12532	Chen et al.	phytanate	HMDB0000801	ENSG00000237289	CKMT1A	FALSE
65336	MR-IVW LD	CKMT1A_CKMT1B:P12532:OID20721:v1:Inflammation	CKMT1A_CKMT1B:P12532:OID20721:v1:Inflammation	GCST90200412	glutamate	12	0.0594078	0.0520899	0.254084	PPP	P12532	Chen et al.	glutamate	HMDB0000148	ENSG00000237289	CKMT1A	FALSE
65337	MR-IVW LD	CKMT1A_CKMT1B:P12532:OID20721:v1:Inflammation	CKMT1A_CKMT1B:P12532:OID20721:v1:Inflammation	GCST90200413	2'-deoxyuridine	12	-0.0479245	0.0532996	0.368571	PPP	P12532	Chen et al.	2'-deoxyuridine	HMDB0000012	ENSG00000237289	CKMT1A	FALSE
65338	MR-IVW LD	CKMT1A_CKMT1B:P12532:OID20721:v1:Inflammation	CKMT1A_CKMT1B:P12532:OID20721:v1:Inflammation	GCST90200415	serine	12	-0.00207757	0.0521384	0.968215	PPP	P12532	Chen et al.	serine	HMDB0000187	ENSG00000237289	CKMT1A	FALSE
65339	MR-IVW LD	CKMT1A_CKMT1B:P12532:OID20721:v1:Inflammation	CKMT1A_CKMT1B:P12532:OID20721:v1:Inflammation	GCST90200417	urea	12	0.0281491	0.052241	0.590003	PPP	P12532	Chen et al.	urea	HMDB0000294	ENSG00000237289	CKMT1A	FALSE
65340	MR-IVW LD	CKMT1A_CKMT1B:P12532:OID20721:v1:Inflammation	CKMT1A_CKMT1B:P12532:OID20721:v1:Inflammation	GCST90200418	pyridoxal	12	0.0452166	0.0529438	0.393077	PPP	P12532	Chen et al.	pyridoxal	HMDB0001545	ENSG00000237289	CKMT1A	FALSE
65341	MR-IVW LD	CKMT1A_CKMT1B:P12532:OID20721:v1:Inflammation	CKMT1A_CKMT1B:P12532:OID20721:v1:Inflammation	GCST90200419	glutamine	12	-0.0716248	0.0521926	0.169965	PPP	P12532	Chen et al.	glutamine	HMDB0000641	ENSG00000237289	CKMT1A	FALSE
65342	MR-IVW LD	CKMT1A_CKMT1B:P12532:OID20721:v1:Inflammation	CKMT1A_CKMT1B:P12532:OID20721:v1:Inflammation	GCST90200422	serotonin	12	0.0316592	0.0547591	0.563161	PPP	P12532	Chen et al.	serotonin	HMDB0000259	ENSG00000237289	CKMT1A	FALSE
65343	MR-IVW LD	CKMT1A_CKMT1B:P12532:OID20721:v1:Inflammation	CKMT1A_CKMT1B:P12532:OID20721:v1:Inflammation	GCST90200423	spermidine	12	0.036947	0.0553172	0.50419	PPP	P12532	Chen et al.	spermidine	HMDB0001257	ENSG00000237289	CKMT1A	FALSE
65344	MR-IVW LD	CKMT1A_CKMT1B:P12532:OID20721:v1:Inflammation	CKMT1A_CKMT1B:P12532:OID20721:v1:Inflammation	GCST90200427	tyrosine	12	0.0557797	0.0521993	0.285254	PPP	P12532	Chen et al.	tyrosine	HMDB0000158	ENSG00000237289	CKMT1A	FALSE
65345	MR-IVW LD	CKMT1A_CKMT1B:P12532:OID20721:v1:Inflammation	CKMT1A_CKMT1B:P12532:OID20721:v1:Inflammation	GCST90200429	cytidine	12	0.0754471	0.0541779	0.163746	PPP	P12532	Chen et al.	cytidine	HMDB0000089	ENSG00000237289	CKMT1A	FALSE
65346	MR-IVW LD	CKMT1A_CKMT1B:P12532:OID20721:v1:Inflammation	CKMT1A_CKMT1B:P12532:OID20721:v1:Inflammation	GCST90200430	pyruvate	12	0.044434	0.0521764	0.394431	PPP	P12532	Chen et al.	pyruvate	HMDB0000243	ENSG00000237289	CKMT1A	FALSE
65347	MR-IVW LD	CKMT1A_CKMT1B:P12532:OID20721:v1:Inflammation	CKMT1A_CKMT1B:P12532:OID20721:v1:Inflammation	GCST90200431	alanine	12	0.0655985	0.0521569	0.208495	PPP	P12532	Chen et al.	alanine	HMDB0000161	ENSG00000237289	CKMT1A	FALSE
65348	MR-IVW LD	CKMT1A_CKMT1B:P12532:OID20721:v1:Inflammation	CKMT1A_CKMT1B:P12532:OID20721:v1:Inflammation	GCST90200432	threonine	12	-0.030057	0.0522221	0.564912	PPP	P12532	Chen et al.	threonine	HMDB0000167	ENSG00000237289	CKMT1A	FALSE
65349	MR-IVW LD	CKMT1A_CKMT1B:P12532:OID20721:v1:Inflammation	CKMT1A_CKMT1B:P12532:OID20721:v1:Inflammation	GCST90200437	fructose	12	0.0729812	0.0525667	0.165029	PPP	P12532	Chen et al.	fructose	HMDB0000660	ENSG00000237289	CKMT1A	FALSE
65350	MR-IVW LD	CKMT1A_CKMT1B:P12532:OID20721:v1:Inflammation	CKMT1A_CKMT1B:P12532:OID20721:v1:Inflammation	GCST90200438	alpha-ketobutyrate	12	-0.00633881	0.0523917	0.9037	PPP	P12532	Chen et al.	alpha-ketobutyrate	HMDB0000005	ENSG00000237289	CKMT1A	FALSE
65351	MR-IVW LD	CKMT1A_CKMT1B:P12532:OID20721:v1:Inflammation	CKMT1A_CKMT1B:P12532:OID20721:v1:Inflammation	GCST90200439	cysteine	12	0.0348477	0.0523123	0.505317	PPP	P12532	Chen et al.	cysteine	HMDB0000574	ENSG00000237289	CKMT1A	FALSE
65352	MR-IVW LD	CKMT1A_CKMT1B:P12532:OID20721:v1:Inflammation	CKMT1A_CKMT1B:P12532:OID20721:v1:Inflammation	GCST90200440	glucose	12	0.063973	0.052609	0.223982	PPP	P12532	Chen et al.	glucose	HMDB0000122	ENSG00000237289	CKMT1A	FALSE
65353	MR-IVW LD	CKMT1A_CKMT1B:P12532:OID20721:v1:Inflammation	CKMT1A_CKMT1B:P12532:OID20721:v1:Inflammation	GCST90200441	tryptophan	12	0.0588808	0.0522531	0.259811	PPP	P12532	Chen et al.	tryptophan	HMDB0000929	ENSG00000237289	CKMT1A	FALSE
65354	MR-IVW LD	CKMT1A_CKMT1B:P12532:OID20721:v1:Inflammation	CKMT1A_CKMT1B:P12532:OID20721:v1:Inflammation	GCST90200442	valine	12	0.0956069	0.0522139	0.0670912	PPP	P12532	Chen et al.	valine	HMDB0000883	ENSG00000237289	CKMT1A	FALSE
65355	MR-IVW LD	CKMT1A_CKMT1B:P12532:OID20721:v1:Inflammation	CKMT1A_CKMT1B:P12532:OID20721:v1:Inflammation	GCST90200444	dihydroorotate	12	0.013061	0.0523783	0.803083	PPP	P12532	Chen et al.	dihydroorotate	HMDB03349	ENSG00000237289	CKMT1A	FALSE
65356	MR-IVW LD	CKMT1A_CKMT1B:P12532:OID20721:v1:Inflammation	CKMT1A_CKMT1B:P12532:OID20721:v1:Inflammation	GCST90200447	maltose	12	0.0808193	0.0594944	0.174326	PPP	P12532	Chen et al.	maltose	HMDB0000163	ENSG00000237289	CKMT1A	FALSE
65357	MR-IVW LD	CKMT1A_CKMT1B:P12532:OID20721:v1:Inflammation	CKMT1A_CKMT1B:P12532:OID20721:v1:Inflammation	GCST90200452	asparagine	12	-0.0111082	0.0522226	0.831555	PPP	P12532	Chen et al.	asparagine	HMDB0000168	ENSG00000237289	CKMT1A	FALSE
65358	MR-IVW LD	CKMT1A_CKMT1B:P12532:OID20721:v1:Inflammation	CKMT1A_CKMT1B:P12532:OID20721:v1:Inflammation	GCST90200455	alpha-ketoglutarate	12	-0.00927399	0.0523266	0.859326	PPP	P12532	Chen et al.	alpha-ketoglutarate	HMDB0000208	ENSG00000237289	CKMT1A	FALSE
65359	MR-IVW LD	CKMT1A_CKMT1B:P12532:OID20721:v1:Inflammation	CKMT1A_CKMT1B:P12532:OID20721:v1:Inflammation	GCST90200680	5-acetylamino-6-formylamino-3-methyluracil	12	-0.0141139	0.054397	0.79528	PPP	P12532	Chen et al.	5-acetylamino-6-formylamino-3-methyluracil	HMDB0011105	ENSG00000237289	CKMT1A	FALSE
65360	MR-IVW LD	CKMT1A_CKMT1B:P12532:OID20721:v1:Inflammation	CKMT1A_CKMT1B:P12532:OID20721:v1:Inflammation	GCST90200684	n-acetyl-aspartyl-glutamate (naag)	12	0.0103649	0.0540194	0.847841	PPP	P12532	Chen et al.	n-acetyl-aspartyl-glutamate (naag)	HMDB0001067	ENSG00000237289	CKMT1A	FALSE
65361	MR-IVW LD	CKMT1A_CKMT1B:P12532:OID20721:v1:Inflammation	CKMT1A_CKMT1B:P12532:OID20721:v1:Inflammation	GCST90200687	bilirubin (e,z or z,e)*	12	0.0670191	0.0522428	0.199548	PPP	P12532	Chen et al.	bilirubin (e,z or z,e)*	HMDB0000488	ENSG00000237289	CKMT1A	FALSE
65362	MR-IVW LD	CKMT1A_CKMT1B:P12532:OID20721:v1:Inflammation	CKMT1A_CKMT1B:P12532:OID20721:v1:Inflammation	GCST90200691	n-delta-acetylornithine	12	-0.0764793	0.0521739	0.142688	PPP	P12532	Chen et al.	n-delta-acetylornithine	HMDB0003357	ENSG00000237289	CKMT1A	FALSE
65363	MR-IVW LD	CKMT1A_CKMT1B:P12532:OID20721:v1:Inflammation	CKMT1A_CKMT1B:P12532:OID20721:v1:Inflammation	GCST90200704	bilirubin (z,z)	12	0.0370204	0.0521709	0.477953	PPP	P12532	Chen et al.	bilirubin (z,z)	HMDB0000054	ENSG00000237289	CKMT1A	FALSE
65364	MR-IVW LD	CKMT1A_CKMT1B:P12532:OID20721:v1:Inflammation	CKMT1A_CKMT1B:P12532:OID20721:v1:Inflammation	GCST90200706	biliverdin	12	0.0236272	0.0521671	0.65061	PPP	P12532	Chen et al.	biliverdin	HMDB0001008	ENSG00000237289	CKMT1A	FALSE
65365	MR-IVW LD	CKMT1A_CKMT1B:P12532:OID20721:v1:Inflammation	CKMT1A_CKMT1B:P12532:OID20721:v1:Inflammation	GCST90200707	glycine	12	-0.102521	0.0521681	0.0493905	PPP	P12532	Chen et al.	glycine	HMDB0000123	ENSG00000237289	CKMT1A	FALSE
65366	MR-IVW LD	CKMT1A_CKMT1B:P12532:OID20721:v1:Inflammation	CKMT1A_CKMT1B:P12532:OID20721:v1:Inflammation	M00053	glutamine	10	-0.105692	0.0644711	0.101135	PPP	P12532	Shin et al.	glutamine	HMDB0000641	ENSG00000237289	CKMT1A	FALSE
65367	MR-IVW LD	CKMT1A_CKMT1B:P12532:OID20721:v1:Inflammation	CKMT1A_CKMT1B:P12532:OID20721:v1:Inflammation	M00054	tryptophan	10	-0.0730517	0.0645494	0.257753	PPP	P12532	Shin et al.	tryptophan	HMDB0000929	ENSG00000237289	CKMT1A	FALSE
65368	MR-IVW LD	CKMT1A_CKMT1B:P12532:OID20721:v1:Inflammation	CKMT1A_CKMT1B:P12532:OID20721:v1:Inflammation	M00059	histidine	10	-0.0675117	0.0645479	0.2956	PPP	P12532	Shin et al.	histidine	HMDB0000177	ENSG00000237289	CKMT1A	FALSE
65369	MR-IVW LD	CKMT1A_CKMT1B:P12532:OID20721:v1:Inflammation	CKMT1A_CKMT1B:P12532:OID20721:v1:Inflammation	M00063	cholesterol	10	-0.089652	0.0645	0.164543	PPP	P12532	Shin et al.	cholesterol	HMDB0000067	ENSG00000237289	CKMT1A	FALSE
65370	MR-IVW LD	CKMT1A_CKMT1B:P12532:OID20721:v1:Inflammation	CKMT1A_CKMT1B:P12532:OID20721:v1:Inflammation	M00064	phenylalanine	10	-0.0642764	0.0645527	0.319387	PPP	P12532	Shin et al.	phenylalanine	HMDB0000159	ENSG00000237289	CKMT1A	FALSE
65371	MR-IVW LD	CKMT1A_CKMT1B:P12532:OID20721:v1:Inflammation	CKMT1A_CKMT1B:P12532:OID20721:v1:Inflammation	M00555	adenosine	10	-0.0804679	0.0645887	0.212819	PPP	P12532	Shin et al.	adenosine	HMDB0000050	ENSG00000237289	CKMT1A	FALSE
65372	MR-IVW LD	CKMT1A_CKMT1B:P12532:OID20721:v1:Inflammation	CKMT1A_CKMT1B:P12532:OID20721:v1:Inflammation	M00577	fructose	10	0.0498842	0.0646416	0.44029	PPP	P12532	Shin et al.	fructose	HMDB0000660	ENSG00000237289	CKMT1A	FALSE
65373	MR-IVW LD	CKMT1A_CKMT1B:P12532:OID20721:v1:Inflammation	CKMT1A_CKMT1B:P12532:OID20721:v1:Inflammation	M00599	pyruvate	10	-0.0810139	0.0650721	0.213137	PPP	P12532	Shin et al.	pyruvate	HMDB0000243	ENSG00000237289	CKMT1A	FALSE
65374	MR-IVW LD	CKMT1A_CKMT1B:P12532:OID20721:v1:Inflammation	CKMT1A_CKMT1B:P12532:OID20721:v1:Inflammation	M00606	uridine	10	-0.0659587	0.0645528	0.306885	PPP	P12532	Shin et al.	uridine	HMDB0000296	ENSG00000237289	CKMT1A	FALSE
65375	MR-IVW LD	CKMT1A_CKMT1B:P12532:OID20721:v1:Inflammation	CKMT1A_CKMT1B:P12532:OID20721:v1:Inflammation	M01105	linoleate (18:2n6)	10	-0.0375703	0.0656076	0.56688	PPP	P12532	Shin et al.	linoleate (18:2n6)	HMDB0006270,HMDB0000673	ENSG00000237289	CKMT1A	FALSE
65376	MR-IVW LD	CKMT1A_CKMT1B:P12532:OID20721:v1:Inflammation	CKMT1A_CKMT1B:P12532:OID20721:v1:Inflammation	M01110	arachidonate (20:4n6)	10	0.0404745	0.069012	0.55755	PPP	P12532	Shin et al.	arachidonate (20:4n6)	HMDB0001043	ENSG00000237289	CKMT1A	FALSE
65377	MR-IVW LD	CKMT1A_CKMT1B:P12532:OID20721:v1:Inflammation	CKMT1A_CKMT1B:P12532:OID20721:v1:Inflammation	M01123	inosine	10	-0.0259224	0.107745	0.809874	PPP	P12532	Shin et al.	inosine	HMDB0000195	ENSG00000237289	CKMT1A	FALSE
65378	MR-IVW LD	CKMT1A_CKMT1B:P12532:OID20721:v1:Inflammation	CKMT1A_CKMT1B:P12532:OID20721:v1:Inflammation	M01284	threonine	10	-0.00657481	0.0734089	0.928634	PPP	P12532	Shin et al.	threonine	HMDB0000167	ENSG00000237289	CKMT1A	FALSE
65379	MR-IVW LD	CKMT1A_CKMT1B:P12532:OID20721:v1:Inflammation	CKMT1A_CKMT1B:P12532:OID20721:v1:Inflammation	M01299	tyrosine	10	0.04123	0.0645357	0.522907	PPP	P12532	Shin et al.	tyrosine	HMDB0000158	ENSG00000237289	CKMT1A	FALSE
65380	MR-IVW LD	CKMT1A_CKMT1B:P12532:OID20721:v1:Inflammation	CKMT1A_CKMT1B:P12532:OID20721:v1:Inflammation	M01302	methionine	10	-0.0325311	0.0645834	0.614468	PPP	P12532	Shin et al.	methionine	HMDB0000696	ENSG00000237289	CKMT1A	FALSE
65381	MR-IVW LD	CKMT1A_CKMT1B:P12532:OID20721:v1:Inflammation	CKMT1A_CKMT1B:P12532:OID20721:v1:Inflammation	M01336	palmitate (16:0)	10	-0.0373638	0.0645625	0.562776	PPP	P12532	Shin et al.	palmitate (16:0)	HMDB0000220	ENSG00000237289	CKMT1A	FALSE
65382	MR-IVW LD	CKMT1A_CKMT1B:P12532:OID20721:v1:Inflammation	CKMT1A_CKMT1B:P12532:OID20721:v1:Inflammation	M01358	stearate (18:0)	10	-0.0346651	0.0645484	0.59124	PPP	P12532	Shin et al.	stearate (18:0)	HMDB0000827	ENSG00000237289	CKMT1A	FALSE
65383	MR-IVW LD	CKMT1A_CKMT1B:P12532:OID20721:v1:Inflammation	CKMT1A_CKMT1B:P12532:OID20721:v1:Inflammation	M01493	ornithine	10	-0.0107921	0.0647608	0.867649	PPP	P12532	Shin et al.	ornithine	HMDB0000214	ENSG00000237289	CKMT1A	FALSE
65384	MR-IVW LD	CKMT1A_CKMT1B:P12532:OID20721:v1:Inflammation	CKMT1A_CKMT1B:P12532:OID20721:v1:Inflammation	M01508	pantothenate	10	-0.037361	0.0654209	0.567941	PPP	P12532	Shin et al.	pantothenate	HMDB0000210	ENSG00000237289	CKMT1A	FALSE
65385	MR-IVW LD	CKMT1A_CKMT1B:P12532:OID20721:v1:Inflammation	CKMT1A_CKMT1B:P12532:OID20721:v1:Inflammation	M01564	citrate	10	0.025638	0.0645068	0.691038	PPP	P12532	Shin et al.	citrate	HMDB0000094	ENSG00000237289	CKMT1A	FALSE
65386	MR-IVW LD	CKMT1A_CKMT1B:P12532:OID20721:v1:Inflammation	CKMT1A_CKMT1B:P12532:OID20721:v1:Inflammation	M01638	arginine	10	0.0679691	0.0670941	0.31104	PPP	P12532	Shin et al.	arginine	HMDB0000517	ENSG00000237289	CKMT1A	FALSE
65387	MR-IVW LD	CKMT1A_CKMT1B:P12532:OID20721:v1:Inflammation	CKMT1A_CKMT1B:P12532:OID20721:v1:Inflammation	M01640	ascorbate (vitamin c)	10	-0.00573927	0.121849	0.962432	PPP	P12532	Shin et al.	ascorbate (vitamin c)	HMDB0000044	ENSG00000237289	CKMT1A	FALSE
65388	MR-IVW LD	CKMT1A_CKMT1B:P12532:OID20721:v1:Inflammation	CKMT1A_CKMT1B:P12532:OID20721:v1:Inflammation	M01649	valine	10	-0.039832	0.0659237	0.545702	PPP	P12532	Shin et al.	valine	HMDB0000883	ENSG00000237289	CKMT1A	FALSE
65389	MR-IVW LD	CKMT1A_CKMT1B:P12532:OID20721:v1:Inflammation	CKMT1A_CKMT1B:P12532:OID20721:v1:Inflammation	M01670	urea	10	0.068668	0.0657442	0.296266	PPP	P12532	Shin et al.	urea	HMDB0000294	ENSG00000237289	CKMT1A	FALSE
65390	MR-IVW LD	CKMT1A_CKMT1B:P12532:OID20721:v1:Inflammation	CKMT1A_CKMT1B:P12532:OID20721:v1:Inflammation	M01712	cortisol	10	0.00323532	0.0655499	0.960635	PPP	P12532	Shin et al.	cortisol	HMDB0000063	ENSG00000237289	CKMT1A	FALSE
65391	MR-IVW LD	CKMT1A_CKMT1B:P12532:OID20721:v1:Inflammation	CKMT1A_CKMT1B:P12532:OID20721:v1:Inflammation	M01827	riboflavin (vitamin b2)	10	0.0223051	0.140213	0.873606	PPP	P12532	Shin et al.	riboflavin (vitamin b2)	HMDB0000244	ENSG00000237289	CKMT1A	FALSE
65392	MR-IVW LD	CKMT1A_CKMT1B:P12532:OID20721:v1:Inflammation	CKMT1A_CKMT1B:P12532:OID20721:v1:Inflammation	M02132	citrulline	10	-0.246065	0.0646675	0.000141761	PPP	P12532	Shin et al.	citrulline	HMDB0000904	ENSG00000237289	CKMT1A	FALSE
65393	MR-IVW LD	CKMT1A_CKMT1B:P12532:OID20721:v1:Inflammation	CKMT1A_CKMT1B:P12532:OID20721:v1:Inflammation	M02137	biliverdin	10	-0.116309	0.07001	0.0966507	PPP	P12532	Shin et al.	biliverdin	HMDB0001008	ENSG00000237289	CKMT1A	FALSE
65394	MR-IVW LD	CKMT1A_CKMT1B:P12532:OID20721:v1:Inflammation	CKMT1A_CKMT1B:P12532:OID20721:v1:Inflammation	M02342	serotonin (5ht)	10	-0.0477396	0.0727445	0.511654	PPP	P12532	Shin et al.	serotonin (5ht)	HMDB0000259	ENSG00000237289	CKMT1A	FALSE
65395	MR-IVW LD	CKMT1A_CKMT1B:P12532:OID20721:v1:Inflammation	CKMT1A_CKMT1B:P12532:OID20721:v1:Inflammation	M03147	xanthine	10	-0.119395	0.0685774	0.0816795	PPP	P12532	Shin et al.	xanthine	HMDB0000292	ENSG00000237289	CKMT1A	FALSE
65396	MR-IVW LD	CKMT1A_CKMT1B:P12532:OID20721:v1:Inflammation	CKMT1A_CKMT1B:P12532:OID20721:v1:Inflammation	M11438	phosphate	10	-0.00713798	0.0646092	0.912029	PPP	P12532	Shin et al.	phosphate	HMDB0001429	ENSG00000237289	CKMT1A	FALSE
65397	MR-IVW LD	CKMT1A_CKMT1B:P12532:OID20721:v1:Inflammation	CKMT1A_CKMT1B:P12532:OID20721:v1:Inflammation	M15122	glycerol	10	-0.00403888	0.0645607	0.950117	PPP	P12532	Shin et al.	glycerol	HMDB0000131	ENSG00000237289	CKMT1A	FALSE
65398	MR-IVW LD	CKMT1A_CKMT1B:P12532:OID20721:v1:Inflammation	CKMT1A_CKMT1B:P12532:OID20721:v1:Inflammation	M15488	acetylphosphate	10	-0.0804679	0.0645887	0.212819	PPP	P12532	Shin et al.	acetylphosphate	HMDB0001494	ENSG00000237289	CKMT1A	FALSE
65399	MR-IVW LD	CKMT1A_CKMT1B:P12532:OID20721:v1:Inflammation	CKMT1A_CKMT1B:P12532:OID20721:v1:Inflammation	M15506	choline	10	0.0966243	0.0647414	0.135577	PPP	P12532	Shin et al.	choline	HMDB0000097	ENSG00000237289	CKMT1A	FALSE
65400	MR-IVW LD	CKMT1A_CKMT1B:P12532:OID20721:v1:Inflammation	CKMT1A_CKMT1B:P12532:OID20721:v1:Inflammation	M15630	n-acetylornithine	10	0.0551675	0.0654792	0.399498	PPP	P12532	Shin et al.	n-acetylornithine	HMDB0003357	ENSG00000237289	CKMT1A	FALSE
65401	MR-IVW LD	CKMT1A_CKMT1B:P12532:OID20721:v1:Inflammation	CKMT1A_CKMT1B:P12532:OID20721:v1:Inflammation	M15677	3-methylhistidine	10	0.037687	0.0746278	0.613559	PPP	P12532	Shin et al.	3-methylhistidine	HMDB0000479	ENSG00000237289	CKMT1A	FALSE
65402	MR-IVW LD	CKMT1A_CKMT1B:P12532:OID20721:v1:Inflammation	CKMT1A_CKMT1B:P12532:OID20721:v1:Inflammation	M15990	glycerophosphorylcholine (gpc)	10	-0.101591	0.0672172	0.130693	PPP	P12532	Shin et al.	glycerophosphorylcholine (gpc)	HMDB0000086	ENSG00000237289	CKMT1A	FALSE
65403	MR-IVW LD	CKMT1A_CKMT1B:P12532:OID20721:v1:Inflammation	CKMT1A_CKMT1B:P12532:OID20721:v1:Inflammation	M15996	aspartate	10	0.11126	0.0648758	0.0863508	PPP	P12532	Shin et al.	aspartate	HMDB0000191	ENSG00000237289	CKMT1A	FALSE
65404	MR-IVW LD	CKMT1A_CKMT1B:P12532:OID20721:v1:Inflammation	CKMT1A_CKMT1B:P12532:OID20721:v1:Inflammation	M18254	paraxanthine	10	-0.162388	0.0658295	0.0136327	PPP	P12532	Shin et al.	paraxanthine	HMDB0001860	ENSG00000237289	CKMT1A	FALSE
65405	MR-IVW LD	CKMT1A_CKMT1B:P12532:OID20721:v1:Inflammation	CKMT1A_CKMT1B:P12532:OID20721:v1:Inflammation	M18467	eicosapentaenoate (epa; 20:5n3)	10	0.0219507	0.0654576	0.737366	PPP	P12532	Shin et al.	eicosapentaenoate (epa; 20:5n3)	HMDB0001999	ENSG00000237289	CKMT1A	FALSE
65406	MR-IVW LD	CKMT1A_CKMT1B:P12532:OID20721:v1:Inflammation	CKMT1A_CKMT1B:P12532:OID20721:v1:Inflammation	M18474	estrone 3-sulfate	10	0.0787829	0.182712	0.666332	PPP	P12532	Shin et al.	estrone 3-sulfate	HMDB0001425	ENSG00000237289	CKMT1A	FALSE
65407	MR-IVW LD	CKMT1A_CKMT1B:P12532:OID20721:v1:Inflammation	CKMT1A_CKMT1B:P12532:OID20721:v1:Inflammation	M18494	taurochenodeoxycholate	10	0.100569	0.0755007	0.18285	PPP	P12532	Shin et al.	taurochenodeoxycholate	HMDB0000951	ENSG00000237289	CKMT1A	FALSE
65408	MR-IVW LD	CKMT1A_CKMT1B:P12532:OID20721:v1:Inflammation	CKMT1A_CKMT1B:P12532:OID20721:v1:Inflammation	M19323	docosahexaenoate (dha; 22:6n3)	10	0.0359565	0.0644875	0.577136	PPP	P12532	Shin et al.	docosahexaenoate (dha; 22:6n3)	HMDB0002183	ENSG00000237289	CKMT1A	FALSE
65409	MR-IVW LD	CKMT1A_CKMT1B:P12532:OID20721:v1:Inflammation	CKMT1A_CKMT1B:P12532:OID20721:v1:Inflammation	M19934	myo-inositol	10	-0.0131026	0.0645546	0.839159	PPP	P12532	Shin et al.	myo-inositol	HMDB0000211	ENSG00000237289	CKMT1A	FALSE
65410	MR-IVW LD	CKMT1A_CKMT1B:P12532:OID20721:v1:Inflammation	CKMT1A_CKMT1B:P12532:OID20721:v1:Inflammation	M20489	glucose	10	0.0571786	0.0646812	0.376693	PPP	P12532	Shin et al.	glucose	HMDB0000122	ENSG00000237289	CKMT1A	FALSE
65411	MR-IVW LD	CKMT1A_CKMT1B:P12532:OID20721:v1:Inflammation	CKMT1A_CKMT1B:P12532:OID20721:v1:Inflammation	M21044	2-hydroxybutyrate (ahb)	10	-0.0754341	0.0644978	0.242178	PPP	P12532	Shin et al.	2-hydroxybutyrate (ahb)	HMDB0000008	ENSG00000237289	CKMT1A	FALSE
65412	MR-IVW LD	CKMT1A_CKMT1B:P12532:OID20721:v1:Inflammation	CKMT1A_CKMT1B:P12532:OID20721:v1:Inflammation	M22189	palmitoylcarnitine (c16)	10	-0.0250251	0.0649743	0.700124	PPP	P12532	Shin et al.	palmitoylcarnitine (c16)	HMDB0000222	ENSG00000237289	CKMT1A	FALSE
65413	MR-IVW LD	CKMT1A_CKMT1B:P12532:OID20721:v1:Inflammation	CKMT1A_CKMT1B:P12532:OID20721:v1:Inflammation	M22842	cholate	10	-0.0198981	0.0739831	0.787965	PPP	P12532	Shin et al.	cholate	HMDB0000619	ENSG00000237289	CKMT1A	FALSE
65414	MR-IVW LD	CKMT1A_CKMT1B:P12532:OID20721:v1:Inflammation	CKMT1A_CKMT1B:P12532:OID20721:v1:Inflammation	M27716	bilirubin (z,z)	10	-0.0853783	0.0692292	0.217475	PPP	P12532	Shin et al.	bilirubin (z,z)	HMDB0000054	ENSG00000237289	CKMT1A	FALSE
65415	MR-IVW LD	CKMT1A_CKMT1B:P12532:OID20721:v1:Inflammation	CKMT1A_CKMT1B:P12532:OID20721:v1:Inflammation	M27718	creatine	10	-0.0354074	0.0644667	0.582843	PPP	P12532	Shin et al.	creatine	HMDB0000064	ENSG00000237289	CKMT1A	TRUE
65416	MR-IVW LD	CKMT1A_CKMT1B:P12532:OID20721:v1:Inflammation	CKMT1A_CKMT1B:P12532:OID20721:v1:Inflammation	M31453	cysteine	10	0.0322472	0.0660705	0.625498	PPP	P12532	Shin et al.	cysteine	HMDB0000574	ENSG00000237289	CKMT1A	FALSE
65417	MR-IVW LD	CKMT1A_CKMT1B:P12532:OID20721:v1:Inflammation	CKMT1A_CKMT1B:P12532:OID20721:v1:Inflammation	M31454	cystine	10	-0.0609544	0.124327	0.62394	PPP	P12532	Shin et al.	cystine	HMDB0000192	ENSG00000237289	CKMT1A	FALSE
65418	MR-IVW LD	CKMT1A_CKMT1B:P12532:OID20721:v1:Inflammation	CKMT1A_CKMT1B:P12532:OID20721:v1:Inflammation	M32198	acetylcarnitine (c2)	10	-0.133738	0.0645436	0.0382607	PPP	P12532	Shin et al.	acetylcarnitine (c2)	HMDB0000201	ENSG00000237289	CKMT1A	FALSE
65419	MR-IVW LD	CKMT1A_CKMT1B:P12532:OID20721:v1:Inflammation	CKMT1A_CKMT1B:P12532:OID20721:v1:Inflammation	M32315	serine	10	-0.0243264	0.0645722	0.706373	PPP	P12532	Shin et al.	serine	HMDB0000187	ENSG00000237289	CKMT1A	FALSE
65420	MR-IVW LD	CKMT1A_CKMT1B:P12532:OID20721:v1:Inflammation	CKMT1A_CKMT1B:P12532:OID20721:v1:Inflammation	M32319	trans-4-hydroxyproline	10	0.107643	0.0654307	0.0999403	PPP	P12532	Shin et al.	trans-4-hydroxyproline	HMDB0000725	ENSG00000237289	CKMT1A	FALSE
65421	MR-IVW LD	CKMT1A_CKMT1B:P12532:OID20721:v1:Inflammation	CKMT1A_CKMT1B:P12532:OID20721:v1:Inflammation	M32322	glutamate	10	-0.0567887	0.0645405	0.378918	PPP	P12532	Shin et al.	glutamate	HMDB0000148	ENSG00000237289	CKMT1A	FALSE
65422	MR-IVW LD	CKMT1A_CKMT1B:P12532:OID20721:v1:Inflammation	CKMT1A_CKMT1B:P12532:OID20721:v1:Inflammation	M32338	glycine	10	0.0233374	0.0645438	0.71767	PPP	P12532	Shin et al.	glycine	HMDB0000123	ENSG00000237289	CKMT1A	FALSE
65423	MR-IVW LD	CKMT1A_CKMT1B:P12532:OID20721:v1:Inflammation	CKMT1A_CKMT1B:P12532:OID20721:v1:Inflammation	M32339	alanine	10	0.0175089	0.0677769	0.796152	PPP	P12532	Shin et al.	alanine	HMDB0000161	ENSG00000237289	CKMT1A	FALSE
65424	MR-IVW LD	CKMT1A_CKMT1B:P12532:OID20721:v1:Inflammation	CKMT1A_CKMT1B:P12532:OID20721:v1:Inflammation	M32425	dehydroepiandrosterone sulfate (dhea-s)	10	-0.0787012	0.0645867	0.22302	PPP	P12532	Shin et al.	dehydroepiandrosterone sulfate (dhea-s)	HMDB0001032	ENSG00000237289	CKMT1A	FALSE
65425	MR-IVW LD	CKMT1A_CKMT1B:P12532:OID20721:v1:Inflammation	CKMT1A_CKMT1B:P12532:OID20721:v1:Inflammation	M32458	oleamide	10	0.0810111	0.0667602	0.224953	PPP	P12532	Shin et al.	oleamide	HMDB0002117	ENSG00000237289	CKMT1A	FALSE
65426	MR-IVW LD	CKMT1A_CKMT1B:P12532:OID20721:v1:Inflammation	CKMT1A_CKMT1B:P12532:OID20721:v1:Inflammation	M32593	heme	10	-0.0589338	0.0717357	0.411338	PPP	P12532	Shin et al.	heme	HMDB0003178	ENSG00000237289	CKMT1A	FALSE
65427	MR-IVW LD	CKMT1A_CKMT1B:P12532:OID20721:v1:Inflammation	CKMT1A_CKMT1B:P12532:OID20721:v1:Inflammation	M33453	alpha-ketoglutarate	10	0.0129586	0.0732042	0.859493	PPP	P12532	Shin et al.	alpha-ketoglutarate	HMDB0000208	ENSG00000237289	CKMT1A	FALSE
65428	MR-IVW LD	CKMT1A_CKMT1B:P12532:OID20721:v1:Inflammation	CKMT1A_CKMT1B:P12532:OID20721:v1:Inflammation	M34106	bilirubin (e,z or z,e)*	10	-0.0671041	0.0785906	0.393192	PPP	P12532	Shin et al.	bilirubin (e,z or z,e)*	HMDB0000488	ENSG00000237289	CKMT1A	FALSE
65429	MR-IVW LD	CKMT1A_CKMT1B:P12532:OID20721:v1:Inflammation	CKMT1A_CKMT1B:P12532:OID20721:v1:Inflammation	M34283	asparagine	10	-0.0337765	0.0647196	0.601747	PPP	P12532	Shin et al.	asparagine	HMDB0000168	ENSG00000237289	CKMT1A	FALSE
65430	MR-IVW LD	CKMT1A_CKMT1B:P12532:OID20721:v1:Inflammation	CKMT1A_CKMT1B:P12532:OID20721:v1:Inflammation	bioa_001	alanine	10	0.00246752	0.0189493	0.896395	PPP	P12532	Lotta et al.	alanine	HMDB0000161	ENSG00000237289	CKMT1A	FALSE
65431	MR-IVW LD	CKMT1A_CKMT1B:P12532:OID20721:v1:Inflammation	CKMT1A_CKMT1B:P12532:OID20721:v1:Inflammation	bioa_002	arginine	10	0.0299062	0.0317516	0.346254	PPP	P12532	Lotta et al.	arginine	HMDB0000517	ENSG00000237289	CKMT1A	FALSE
65432	MR-IVW LD	CKMT1A_CKMT1B:P12532:OID20721:v1:Inflammation	CKMT1A_CKMT1B:P12532:OID20721:v1:Inflammation	bioa_003	asparagine	10	-0.0594325	0.0316498	0.0604064	PPP	P12532	Lotta et al.	asparagine	HMDB0000168	ENSG00000237289	CKMT1A	FALSE
65433	MR-IVW LD	CKMT1A_CKMT1B:P12532:OID20721:v1:Inflammation	CKMT1A_CKMT1B:P12532:OID20721:v1:Inflammation	bioa_004	aspartate	10	0.0170342	0.0317258	0.591323	PPP	P12532	Lotta et al.	aspartate	HMDB0000191	ENSG00000237289	CKMT1A	FALSE
65434	MR-IVW LD	CKMT1A_CKMT1B:P12532:OID20721:v1:Inflammation	CKMT1A_CKMT1B:P12532:OID20721:v1:Inflammation	bioa_005	citrulline	10	-0.151423	0.0316381	1.7007e-06	PPP	P12532	Lotta et al.	citrulline	HMDB0000904	ENSG00000237289	CKMT1A	FALSE
65435	MR-IVW LD	CKMT1A_CKMT1B:P12532:OID20721:v1:Inflammation	CKMT1A_CKMT1B:P12532:OID20721:v1:Inflammation	bioa_006	glutamine	10	-0.0572497	0.0190199	0.00261252	PPP	P12532	Lotta et al.	glutamine	HMDB0000641	ENSG00000237289	CKMT1A	FALSE
65436	MR-IVW LD	CKMT1A_CKMT1B:P12532:OID20721:v1:Inflammation	CKMT1A_CKMT1B:P12532:OID20721:v1:Inflammation	bioa_007	glutamate	10	-0.0559827	0.0316213	0.076659	PPP	P12532	Lotta et al.	glutamate	HMDB0000148	ENSG00000237289	CKMT1A	FALSE
65437	MR-IVW LD	CKMT1A_CKMT1B:P12532:OID20721:v1:Inflammation	CKMT1A_CKMT1B:P12532:OID20721:v1:Inflammation	bioa_008	glycine	10	-0.0700127	0.0197028	0.000380239	PPP	P12532	Lotta et al.	glycine	HMDB0000123	ENSG00000237289	CKMT1A	FALSE
65438	MR-IVW LD	CKMT1A_CKMT1B:P12532:OID20721:v1:Inflammation	CKMT1A_CKMT1B:P12532:OID20721:v1:Inflammation	bioa_009	histidine	10	-0.0433285	0.0195778	0.0268878	PPP	P12532	Lotta et al.	histidine	HMDB0000177	ENSG00000237289	CKMT1A	FALSE
65439	MR-IVW LD	CKMT1A_CKMT1B:P12532:OID20721:v1:Inflammation	CKMT1A_CKMT1B:P12532:OID20721:v1:Inflammation	bioa_013	methionine	10	-0.0483805	0.0316264	0.126079	PPP	P12532	Lotta et al.	methionine	HMDB0000696	ENSG00000237289	CKMT1A	FALSE
65440	MR-IVW LD	CKMT1A_CKMT1B:P12532:OID20721:v1:Inflammation	CKMT1A_CKMT1B:P12532:OID20721:v1:Inflammation	bioa_014	ornithine	10	-0.0609524	0.03165	0.0541258	PPP	P12532	Lotta et al.	ornithine	HMDB0000214	ENSG00000237289	CKMT1A	FALSE
65441	MR-IVW LD	CKMT1A_CKMT1B:P12532:OID20721:v1:Inflammation	CKMT1A_CKMT1B:P12532:OID20721:v1:Inflammation	bioa_015	phenylethylamine	12	-0.0428791	0.0516212	0.406172	PPP	P12532	Lotta et al.	phenylethylamine	HMDB0012275	ENSG00000237289	CKMT1A	FALSE
65442	MR-IVW LD	CKMT1A_CKMT1B:P12532:OID20721:v1:Inflammation	CKMT1A_CKMT1B:P12532:OID20721:v1:Inflammation	bioa_016	phenylalanine	10	-0.0305498	0.0191861	0.11132	PPP	P12532	Lotta et al.	phenylalanine	HMDB0000159	ENSG00000237289	CKMT1A	FALSE
65443	MR-IVW LD	CKMT1A_CKMT1B:P12532:OID20721:v1:Inflammation	CKMT1A_CKMT1B:P12532:OID20721:v1:Inflammation	bioa_018	serine	10	-0.0160731	0.031633	0.611374	PPP	P12532	Lotta et al.	serine	HMDB0000187	ENSG00000237289	CKMT1A	FALSE
65444	MR-IVW LD	CKMT1A_CKMT1B:P12532:OID20721:v1:Inflammation	CKMT1A_CKMT1B:P12532:OID20721:v1:Inflammation	bioa_019	threonine	10	-0.0185722	0.0325274	0.568018	PPP	P12532	Lotta et al.	threonine	HMDB0000167	ENSG00000237289	CKMT1A	FALSE
65445	MR-IVW LD	CKMT1A_CKMT1B:P12532:OID20721:v1:Inflammation	CKMT1A_CKMT1B:P12532:OID20721:v1:Inflammation	bioa_020	tryptophan	10	-0.0199748	0.0316233	0.527617	PPP	P12532	Lotta et al.	tryptophan	HMDB0000929	ENSG00000237289	CKMT1A	FALSE
65446	MR-IVW LD	CKMT1A_CKMT1B:P12532:OID20721:v1:Inflammation	CKMT1A_CKMT1B:P12532:OID20721:v1:Inflammation	bioa_021	tyrosine	10	0.0108475	0.0189391	0.56681	PPP	P12532	Lotta et al.	tyrosine	HMDB0000158	ENSG00000237289	CKMT1A	FALSE
65447	MR-IVW LD	CKMT1A_CKMT1B:P12532:OID20721:v1:Inflammation	CKMT1A_CKMT1B:P12532:OID20721:v1:Inflammation	bioa_022	valine	10	0.0573743	0.0190345	0.00257629	PPP	P12532	Lotta et al.	valine	HMDB0000883	ENSG00000237289	CKMT1A	FALSE
65448	MR-IVW LD	CKMT1A_CKMT1B:P12532:OID20721:v1:Inflammation	CKMT1A_CKMT1B:P12532:OID20721:v1:Inflammation	bioa_023	n-acetylornithine	10	0.00137794	0.0317681	0.965403	PPP	P12532	Lotta et al.	n-acetylornithine	HMDB0003357	ENSG00000237289	CKMT1A	FALSE
65449	MR-IVW LD	CKMT1A_CKMT1B:P12532:OID20721:v1:Inflammation	CKMT1A_CKMT1B:P12532:OID20721:v1:Inflammation	bioa_030	trans-hydroxyproline	10	0.00217337	0.0316635	0.945277	PPP	P12532	Lotta et al.	trans-hydroxyproline	HMDB0000725	ENSG00000237289	CKMT1A	FALSE
65450	MR-IVW LD	CKMT1A_CKMT1B:P12532:OID20721:v1:Inflammation	CKMT1A_CKMT1B:P12532:OID20721:v1:Inflammation	bioa_031	sarcosine	12	-0.0566927	0.0315674	0.0725065	PPP	P12532	Lotta et al.	sarcosine	HMDB0000271	ENSG00000237289	CKMT1A	FALSE
65451	MR-IVW LD	CKMT1A_CKMT1B:P12532:OID20721:v1:Inflammation	CKMT1A_CKMT1B:P12532:OID20721:v1:Inflammation	bioa_032	serotonin	10	0.0408804	0.0404846	0.312603	PPP	P12532	Lotta et al.	serotonin	HMDB0000259	ENSG00000237289	CKMT1A	FALSE
65452	MR-IVW LD	CKMT1A_CKMT1B:P12532:OID20721:v1:Inflammation	CKMT1A_CKMT1B:P12532:OID20721:v1:Inflammation	bioa_033	spermidine	12	-0.00160845	0.0369772	0.965304	PPP	P12532	Lotta et al.	spermidine	HMDB0001257	ENSG00000237289	CKMT1A	FALSE
65453	MR-IVW LD	CKMT1A_CKMT1B:P12532:OID20721:v1:Inflammation	CKMT1A_CKMT1B:P12532:OID20721:v1:Inflammation	bior_002	acetylcarnitine (c2)	10	-0.0368261	0.0316057	0.243949	PPP	P12532	Lotta et al.	acetylcarnitine (c2)	HMDB0000201	ENSG00000237289	CKMT1A	FALSE
65454	MR-IVW LD	CKMT1A_CKMT1B:P12532:OID20721:v1:Inflammation	CKMT1A_CKMT1B:P12532:OID20721:v1:Inflammation	bior_031	hexadecanoylcarnitine	10	-0.0512931	0.0316535	0.105135	PPP	P12532	Lotta et al.	hexadecanoylcarnitine	HMDB0000222	ENSG00000237289	CKMT1A	FALSE
65455	MR-IVW LD	CKMT1A_CKMT1B:P12532:OID20721:v1:Inflammation	CKMT1A_CKMT1B:P12532:OID20721:v1:Inflammation	met-d-Acetate	acetate	12	0.00392356	0.0138829	0.777469	PPP	P12532	Borges et al.	acetate	HMDB0000042	ENSG00000237289	CKMT1A	FALSE
65456	MR-IVW LD	CKMT1A_CKMT1B:P12532:OID20721:v1:Inflammation	CKMT1A_CKMT1B:P12532:OID20721:v1:Inflammation	met-d-Acetoacetate	acetoacetate	12	-0.00705881	0.0138812	0.611091	PPP	P12532	Borges et al.	acetoacetate	HMDB0000060	ENSG00000237289	CKMT1A	FALSE
65457	MR-IVW LD	CKMT1A_CKMT1B:P12532:OID20721:v1:Inflammation	CKMT1A_CKMT1B:P12532:OID20721:v1:Inflammation	met-d-Ala	alanine	12	0.0353381	0.0138812	0.010904	PPP	P12532	Borges et al.	alanine	HMDB0000161	ENSG00000237289	CKMT1A	FALSE
65458	MR-IVW LD	CKMT1A_CKMT1B:P12532:OID20721:v1:Inflammation	CKMT1A_CKMT1B:P12532:OID20721:v1:Inflammation	met-d-Citrate	citrate	12	0.0356899	0.0138817	0.0101403	PPP	P12532	Borges et al.	citrate	HMDB0000094	ENSG00000237289	CKMT1A	FALSE
65459	MR-IVW LD	CKMT1A_CKMT1B:P12532:OID20721:v1:Inflammation	CKMT1A_CKMT1B:P12532:OID20721:v1:Inflammation	met-d-Gln	glutamine	12	-0.00867297	0.0139006	0.532676	PPP	P12532	Borges et al.	glutamine	HMDB0000641	ENSG00000237289	CKMT1A	FALSE
65460	MR-IVW LD	CKMT1A_CKMT1B:P12532:OID20721:v1:Inflammation	CKMT1A_CKMT1B:P12532:OID20721:v1:Inflammation	met-d-Glucose	glucose	12	0.0353847	0.0138936	0.0108707	PPP	P12532	Borges et al.	glucose	HMDB0000122	ENSG00000237289	CKMT1A	FALSE
65461	MR-IVW LD	CKMT1A_CKMT1B:P12532:OID20721:v1:Inflammation	CKMT1A_CKMT1B:P12532:OID20721:v1:Inflammation	met-d-Gly	glycine	12	-0.0302329	0.0138871	0.0294766	PPP	P12532	Borges et al.	glycine	HMDB0000123	ENSG00000237289	CKMT1A	FALSE
65462	MR-IVW LD	CKMT1A_CKMT1B:P12532:OID20721:v1:Inflammation	CKMT1A_CKMT1B:P12532:OID20721:v1:Inflammation	met-d-His	histidine	12	-0.0121711	0.0138918	0.380957	PPP	P12532	Borges et al.	histidine	HMDB0000177	ENSG00000237289	CKMT1A	FALSE
65463	MR-IVW LD	CKMT1A_CKMT1B:P12532:OID20721:v1:Inflammation	CKMT1A_CKMT1B:P12532:OID20721:v1:Inflammation	met-d-LA	linoleate (18:2n6)	12	-0.0273238	0.0138854	0.0490906	PPP	P12532	Borges et al.	linoleate (18:2n6)	HMDB0006270,HMDB0000673	ENSG00000237289	CKMT1A	FALSE
65464	MR-IVW LD	CKMT1A_CKMT1B:P12532:OID20721:v1:Inflammation	CKMT1A_CKMT1B:P12532:OID20721:v1:Inflammation	met-d-Phe	phenylalanine	12	0.00997619	0.0138841	0.47243	PPP	P12532	Borges et al.	phenylalanine	HMDB0000159	ENSG00000237289	CKMT1A	FALSE
65465	MR-IVW LD	CKMT1A_CKMT1B:P12532:OID20721:v1:Inflammation	CKMT1A_CKMT1B:P12532:OID20721:v1:Inflammation	met-d-Pyruvate	pyruvate	12	0.0313151	0.0139009	0.0242753	PPP	P12532	Borges et al.	pyruvate	HMDB0000243	ENSG00000237289	CKMT1A	FALSE
65466	MR-IVW LD	CKMT1A_CKMT1B:P12532:OID20721:v1:Inflammation	CKMT1A_CKMT1B:P12532:OID20721:v1:Inflammation	met-d-Tyr	tyrosine	12	0.0218529	0.013891	0.115679	PPP	P12532	Borges et al.	tyrosine	HMDB0000158	ENSG00000237289	CKMT1A	FALSE
65467	MR-IVW LD	CKMT1A_CKMT1B:P12532:OID20721:v1:Inflammation	CKMT1A_CKMT1B:P12532:OID20721:v1:Inflammation	met-d-Val	valine	12	0.0471954	0.0138826	0.000674847	PPP	P12532	Borges et al.	valine	HMDB0000883	ENSG00000237289	CKMT1A	FALSE
65468	MR-IVW LD	CNDP1:Q96KN2:OID20347:v1:Cardiometabolic	CNDP1:Q96KN2:OID20347:v1:Cardiometabolic	GCST90199627	n-alpha-acetylornithine	17	0.0105113	0.0304263	0.729743	PPP	Q96KN2	Chen et al.	n-alpha-acetylornithine	HMDB0003357	ENSG00000150656	CNDP1	FALSE
65469	MR-IVW LD	CNDP1:Q96KN2:OID20347:v1:Cardiometabolic	CNDP1:Q96KN2:OID20347:v1:Cardiometabolic	GCST90199628	3-methylhistidine	17	0.00372655	0.0250237	0.881616	PPP	Q96KN2	Chen et al.	3-methylhistidine	HMDB0000479	ENSG00000150656	CNDP1	TRUE
65470	MR-IVW LD	CNDP1:Q96KN2:OID20347:v1:Cardiometabolic	CNDP1:Q96KN2:OID20347:v1:Cardiometabolic	GCST90199629	glycerophosphorylcholine (gpc)	17	0.0216927	0.0251389	0.388185	PPP	Q96KN2	Chen et al.	glycerophosphorylcholine (gpc)	HMDB0000086	ENSG00000150656	CNDP1	FALSE
65471	MR-IVW LD	CNDP1:Q96KN2:OID20347:v1:Cardiometabolic	CNDP1:Q96KN2:OID20347:v1:Cardiometabolic	GCST90199637	n-acetylglutamate	17	-0.0153614	0.0257428	0.55069	PPP	Q96KN2	Chen et al.	n-acetylglutamate	HMDB0001138	ENSG00000150656	CNDP1	FALSE
65472	MR-IVW LD	CNDP1:Q96KN2:OID20347:v1:Cardiometabolic	CNDP1:Q96KN2:OID20347:v1:Cardiometabolic	GCST90199651	docosahexaenoate (dha; 22:6n3)	17	-9.37494e-05	0.0250379	0.997012	PPP	Q96KN2	Chen et al.	docosahexaenoate (dha; 22:6n3)	HMDB0002183	ENSG00000150656	CNDP1	FALSE
65473	MR-IVW LD	CNDP1:Q96KN2:OID20347:v1:Cardiometabolic	CNDP1:Q96KN2:OID20347:v1:Cardiometabolic	GCST90199652	1-stearoyl-2-oleoyl-gps (18:0/18:1)	17	0.0197745	0.0253843	0.435976	PPP	Q96KN2	Chen et al.	1-stearoyl-2-oleoyl-gps (18:0/18:1)	HMDB0010163	ENSG00000150656	CNDP1	FALSE
65474	MR-IVW LD	CNDP1:Q96KN2:OID20347:v1:Cardiometabolic	CNDP1:Q96KN2:OID20347:v1:Cardiometabolic	GCST90199654	paraxanthine	17	-0.0125343	0.0256809	0.625493	PPP	Q96KN2	Chen et al.	paraxanthine	HMDB0001860	ENSG00000150656	CNDP1	FALSE
65475	MR-IVW LD	CNDP1:Q96KN2:OID20347:v1:Cardiometabolic	CNDP1:Q96KN2:OID20347:v1:Cardiometabolic	GCST90199665	n-acetylaspartate (naa)	17	-0.00399968	0.0252376	0.874078	PPP	Q96KN2	Chen et al.	n-acetylaspartate (naa)	HMDB0000812	ENSG00000150656	CNDP1	FALSE
65476	MR-IVW LD	CNDP1:Q96KN2:OID20347:v1:Cardiometabolic	CNDP1:Q96KN2:OID20347:v1:Cardiometabolic	GCST90199666	palmitoylcarnitine (c16)	17	0.00259014	0.0250731	0.917722	PPP	Q96KN2	Chen et al.	palmitoylcarnitine (c16)	HMDB0000222	ENSG00000150656	CNDP1	FALSE
65477	MR-IVW LD	CNDP1:Q96KN2:OID20347:v1:Cardiometabolic	CNDP1:Q96KN2:OID20347:v1:Cardiometabolic	GCST90199669	acetylcarnitine (c2)	17	-0.00841489	0.025064	0.73707	PPP	Q96KN2	Chen et al.	acetylcarnitine (c2)	HMDB0000201	ENSG00000150656	CNDP1	FALSE
65478	MR-IVW LD	CNDP1:Q96KN2:OID20347:v1:Cardiometabolic	CNDP1:Q96KN2:OID20347:v1:Cardiometabolic	GCST90199673	dehydroepiandrosterone sulfate (dhea-s)	17	0.0228534	0.0251157	0.362861	PPP	Q96KN2	Chen et al.	dehydroepiandrosterone sulfate (dhea-s)	HMDB0001032	ENSG00000150656	CNDP1	FALSE
65479	MR-IVW LD	CNDP1:Q96KN2:OID20347:v1:Cardiometabolic	CNDP1:Q96KN2:OID20347:v1:Cardiometabolic	GCST90199691	1-methylhistidine	17	0.0204755	0.0251183	0.41498	PPP	Q96KN2	Chen et al.	1-methylhistidine	HMDB0000001	ENSG00000150656	CNDP1	TRUE
65480	MR-IVW LD	CNDP1:Q96KN2:OID20347:v1:Cardiometabolic	CNDP1:Q96KN2:OID20347:v1:Cardiometabolic	GCST90199845	sphinganine-1-phosphate	17	0.0268999	0.0252724	0.287148	PPP	Q96KN2	Chen et al.	sphinganine-1-phosphate	HMDB0001383	ENSG00000150656	CNDP1	FALSE
65481	MR-IVW LD	CNDP1:Q96KN2:OID20347:v1:Cardiometabolic	CNDP1:Q96KN2:OID20347:v1:Cardiometabolic	GCST90199896	sulfate*	17	-0.0233375	0.0251102	0.35268	PPP	Q96KN2	Chen et al.	sulfate*	HMDB01448	ENSG00000150656	CNDP1	FALSE
65482	MR-IVW LD	CNDP1:Q96KN2:OID20347:v1:Cardiometabolic	CNDP1:Q96KN2:OID20347:v1:Cardiometabolic	GCST90199972	sphingomyelin (d18:1/24:1, d18:2/24:0)*	17	0.0106115	0.0250568	0.671932	PPP	Q96KN2	Chen et al.	sphingomyelin (d18:1/24:1, d18:2/24:0)*	HMDB0012107	ENSG00000150656	CNDP1	FALSE
65483	MR-IVW LD	CNDP1:Q96KN2:OID20347:v1:Cardiometabolic	CNDP1:Q96KN2:OID20347:v1:Cardiometabolic	GCST90200001	sphingomyelin (d18:1/20:0, d16:1/22:0)*	17	0.0642045	0.0250694	0.010435	PPP	Q96KN2	Chen et al.	sphingomyelin (d18:1/20:0, d16:1/22:0)*	HMDB0012102	ENSG00000150656	CNDP1	FALSE
65484	MR-IVW LD	CNDP1:Q96KN2:OID20347:v1:Cardiometabolic	CNDP1:Q96KN2:OID20347:v1:Cardiometabolic	GCST90200049	myristoyl dihydrosphingomyelin (d18:0/14:0)*	17	0.0280646	0.0250757	0.263058	PPP	Q96KN2	Chen et al.	myristoyl dihydrosphingomyelin (d18:0/14:0)*	HMDB0012085	ENSG00000150656	CNDP1	FALSE
65485	MR-IVW LD	CNDP1:Q96KN2:OID20347:v1:Cardiometabolic	CNDP1:Q96KN2:OID20347:v1:Cardiometabolic	GCST90200056	sphingomyelin (d18:0/18:0, d19:0/17:0)*	17	0.0123769	0.0250456	0.621184	PPP	Q96KN2	Chen et al.	sphingomyelin (d18:0/18:0, d19:0/17:0)*	HMDB0012087	ENSG00000150656	CNDP1	FALSE
65486	MR-IVW LD	CNDP1:Q96KN2:OID20347:v1:Cardiometabolic	CNDP1:Q96KN2:OID20347:v1:Cardiometabolic	GCST90200279	pantothenate	17	-0.0343404	0.0251669	0.172407	PPP	Q96KN2	Chen et al.	pantothenate	HMDB0000210	ENSG00000150656	CNDP1	FALSE
65487	MR-IVW LD	CNDP1:Q96KN2:OID20347:v1:Cardiometabolic	CNDP1:Q96KN2:OID20347:v1:Cardiometabolic	GCST90200281	phosphoethanolamine	17	0.015006	0.0250772	0.54958	PPP	Q96KN2	Chen et al.	phosphoethanolamine	HMDB0000224	ENSG00000150656	CNDP1	FALSE
65488	MR-IVW LD	CNDP1:Q96KN2:OID20347:v1:Cardiometabolic	CNDP1:Q96KN2:OID20347:v1:Cardiometabolic	GCST90200283	3-ureidopropionate	17	-0.0097738	0.026181	0.708913	PPP	Q96KN2	Chen et al.	3-ureidopropionate	HMDB0000026	ENSG00000150656	CNDP1	FALSE
65489	MR-IVW LD	CNDP1:Q96KN2:OID20347:v1:Cardiometabolic	CNDP1:Q96KN2:OID20347:v1:Cardiometabolic	GCST90200291	sarcosine	17	0.0643114	0.025122	0.0104682	PPP	Q96KN2	Chen et al.	sarcosine	HMDB0000271	ENSG00000150656	CNDP1	FALSE
65490	MR-IVW LD	CNDP1:Q96KN2:OID20347:v1:Cardiometabolic	CNDP1:Q96KN2:OID20347:v1:Cardiometabolic	GCST90200292	trans-4-hydroxyproline	17	-0.01541	0.0250792	0.538915	PPP	Q96KN2	Chen et al.	trans-4-hydroxyproline	HMDB0000725	ENSG00000150656	CNDP1	FALSE
65491	MR-IVW LD	CNDP1:Q96KN2:OID20347:v1:Cardiometabolic	CNDP1:Q96KN2:OID20347:v1:Cardiometabolic	GCST90200293	thyroxine	17	-0.0117593	0.0250633	0.63894	PPP	Q96KN2	Chen et al.	thyroxine	HMDB0000248	ENSG00000150656	CNDP1	FALSE
65492	MR-IVW LD	CNDP1:Q96KN2:OID20347:v1:Cardiometabolic	CNDP1:Q96KN2:OID20347:v1:Cardiometabolic	GCST90200296	methyl indole-3-acetate	17	0.0271027	0.0271159	0.317548	PPP	Q96KN2	Chen et al.	methyl indole-3-acetate	HMDB0029738	ENSG00000150656	CNDP1	FALSE
65493	MR-IVW LD	CNDP1:Q96KN2:OID20347:v1:Cardiometabolic	CNDP1:Q96KN2:OID20347:v1:Cardiometabolic	GCST90200304	citrate	17	-0.000835059	0.025067	0.973425	PPP	Q96KN2	Chen et al.	citrate	HMDB0000094	ENSG00000150656	CNDP1	FALSE
65494	MR-IVW LD	CNDP1:Q96KN2:OID20347:v1:Cardiometabolic	CNDP1:Q96KN2:OID20347:v1:Cardiometabolic	GCST90200306	butyrate/isobutyrate (4:0)	17	0.0273296	0.0254648	0.283168	PPP	Q96KN2	Chen et al.	butyrate/isobutyrate (4:0)	HMDB0000039	ENSG00000150656	CNDP1	FALSE
65495	MR-IVW LD	CNDP1:Q96KN2:OID20347:v1:Cardiometabolic	CNDP1:Q96KN2:OID20347:v1:Cardiometabolic	GCST90200314	n-acetylneuraminate	17	-0.0178847	0.0251578	0.477145	PPP	Q96KN2	Chen et al.	n-acetylneuraminate	HMDB0000230	ENSG00000150656	CNDP1	FALSE
65496	MR-IVW LD	CNDP1:Q96KN2:OID20347:v1:Cardiometabolic	CNDP1:Q96KN2:OID20347:v1:Cardiometabolic	GCST90200318	acetoacetate	17	-0.0068318	0.02746	0.803522	PPP	Q96KN2	Chen et al.	acetoacetate	HMDB0000060	ENSG00000150656	CNDP1	FALSE
65497	MR-IVW LD	CNDP1:Q96KN2:OID20347:v1:Cardiometabolic	CNDP1:Q96KN2:OID20347:v1:Cardiometabolic	GCST90200319	cys-gly, oxidized	17	0.0353083	0.025072	0.15905	PPP	Q96KN2	Chen et al.	cys-gly, oxidized	HMDB0000078	ENSG00000150656	CNDP1	FALSE
65498	MR-IVW LD	CNDP1:Q96KN2:OID20347:v1:Cardiometabolic	CNDP1:Q96KN2:OID20347:v1:Cardiometabolic	GCST90200321	cholate	17	-0.0977345	0.0256418	0.000138109	PPP	Q96KN2	Chen et al.	cholate	HMDB0000619	ENSG00000150656	CNDP1	FALSE
65499	MR-IVW LD	CNDP1:Q96KN2:OID20347:v1:Cardiometabolic	CNDP1:Q96KN2:OID20347:v1:Cardiometabolic	GCST90200323	creatine	17	-0.0259187	0.0250265	0.300366	PPP	Q96KN2	Chen et al.	creatine	HMDB0000064	ENSG00000150656	CNDP1	FALSE
65500	MR-IVW LD	CNDP1:Q96KN2:OID20347:v1:Cardiometabolic	CNDP1:Q96KN2:OID20347:v1:Cardiometabolic	GCST90200325	glycerol	17	0.019515	0.025029	0.435569	PPP	Q96KN2	Chen et al.	glycerol	HMDB0000131	ENSG00000150656	CNDP1	FALSE
65501	MR-IVW LD	CNDP1:Q96KN2:OID20347:v1:Cardiometabolic	CNDP1:Q96KN2:OID20347:v1:Cardiometabolic	GCST90200327	choline	17	-0.00472231	0.0250643	0.850557	PPP	Q96KN2	Chen et al.	choline	HMDB0000097	ENSG00000150656	CNDP1	FALSE
65502	MR-IVW LD	CNDP1:Q96KN2:OID20347:v1:Cardiometabolic	CNDP1:Q96KN2:OID20347:v1:Cardiometabolic	GCST90200335	stearoyl sphingomyelin (d18:1/18:0)	17	0.0431911	0.0250698	0.0849185	PPP	Q96KN2	Chen et al.	stearoyl sphingomyelin (d18:1/18:0)	HMDB0001348	ENSG00000150656	CNDP1	FALSE
65503	MR-IVW LD	CNDP1:Q96KN2:OID20347:v1:Cardiometabolic	CNDP1:Q96KN2:OID20347:v1:Cardiometabolic	GCST90200336	n-palmitoyl-sphingosine (d18:1/16:0)	17	0.0695974	0.0250565	0.00547589	PPP	Q96KN2	Chen et al.	n-palmitoyl-sphingosine (d18:1/16:0)	HMDB0004949	ENSG00000150656	CNDP1	FALSE
65504	MR-IVW LD	CNDP1:Q96KN2:OID20347:v1:Cardiometabolic	CNDP1:Q96KN2:OID20347:v1:Cardiometabolic	GCST90200337	taurochenodeoxycholate	17	0.0192481	0.0253461	0.447607	PPP	Q96KN2	Chen et al.	taurochenodeoxycholate	HMDB0000951	ENSG00000150656	CNDP1	FALSE
65505	MR-IVW LD	CNDP1:Q96KN2:OID20347:v1:Cardiometabolic	CNDP1:Q96KN2:OID20347:v1:Cardiometabolic	GCST90200341	n-stearoyl-sphingosine (d18:1/18:0)*	17	0.0663912	0.0250752	0.00810449	PPP	Q96KN2	Chen et al.	n-stearoyl-sphingosine (d18:1/18:0)*	HMDB0004950	ENSG00000150656	CNDP1	FALSE
65506	MR-IVW LD	CNDP1:Q96KN2:OID20347:v1:Cardiometabolic	CNDP1:Q96KN2:OID20347:v1:Cardiometabolic	GCST90200345	s-adenosylhomocysteine (sah)	17	0.0275426	0.029012	0.34244	PPP	Q96KN2	Chen et al.	s-adenosylhomocysteine (sah)	HMDB00939	ENSG00000150656	CNDP1	FALSE
65507	MR-IVW LD	CNDP1:Q96KN2:OID20347:v1:Cardiometabolic	CNDP1:Q96KN2:OID20347:v1:Cardiometabolic	GCST90200348	quinolinate	17	-0.0195591	0.0251539	0.436818	PPP	Q96KN2	Chen et al.	quinolinate	HMDB0000232	ENSG00000150656	CNDP1	FALSE
65508	MR-IVW LD	CNDP1:Q96KN2:OID20347:v1:Cardiometabolic	CNDP1:Q96KN2:OID20347:v1:Cardiometabolic	GCST90200349	eicosapentaenoate (epa; 20:5n3)	17	-0.00978507	0.0250709	0.696318	PPP	Q96KN2	Chen et al.	eicosapentaenoate (epa; 20:5n3)	HMDB0001999	ENSG00000150656	CNDP1	FALSE
65509	MR-IVW LD	CNDP1:Q96KN2:OID20347:v1:Cardiometabolic	CNDP1:Q96KN2:OID20347:v1:Cardiometabolic	GCST90200351	n-acetylputrescine	17	0.0323396	0.0250926	0.197464	PPP	Q96KN2	Chen et al.	n-acetylputrescine	HMDB0002064	ENSG00000150656	CNDP1	FALSE
65510	MR-IVW LD	CNDP1:Q96KN2:OID20347:v1:Cardiometabolic	CNDP1:Q96KN2:OID20347:v1:Cardiometabolic	GCST90200354	linoleate (18:2n6)	17	0.0346064	0.0250665	0.167406	PPP	Q96KN2	Chen et al.	linoleate (18:2n6)	HMDB0006270,HMDB0000673	ENSG00000150656	CNDP1	FALSE
65511	MR-IVW LD	CNDP1:Q96KN2:OID20347:v1:Cardiometabolic	CNDP1:Q96KN2:OID20347:v1:Cardiometabolic	GCST90200355	adenosine 5'-diphosphate (adp)	17	-0.0124237	0.0334968	0.710717	PPP	Q96KN2	Chen et al.	adenosine 5'-diphosphate (adp)	HMDB0001341	ENSG00000150656	CNDP1	FALSE
65512	MR-IVW LD	CNDP1:Q96KN2:OID20347:v1:Cardiometabolic	CNDP1:Q96KN2:OID20347:v1:Cardiometabolic	GCST90200356	adenosine 5'-monophosphate (amp)	17	-0.0184233	0.0251309	0.463503	PPP	Q96KN2	Chen et al.	adenosine 5'-monophosphate (amp)	HMDB0000045	ENSG00000150656	CNDP1	FALSE
65513	MR-IVW LD	CNDP1:Q96KN2:OID20347:v1:Cardiometabolic	CNDP1:Q96KN2:OID20347:v1:Cardiometabolic	GCST90200358	arachidonate (20:4n6)	17	0.0372517	0.0250481	0.13696	PPP	Q96KN2	Chen et al.	arachidonate (20:4n6)	HMDB0001043	ENSG00000150656	CNDP1	FALSE
65514	MR-IVW LD	CNDP1:Q96KN2:OID20347:v1:Cardiometabolic	CNDP1:Q96KN2:OID20347:v1:Cardiometabolic	GCST90200359	5-methylthioadenosine (mta)	17	-0.0303394	0.0251425	0.227549	PPP	Q96KN2	Chen et al.	5-methylthioadenosine (mta)	HMDB0001173	ENSG00000150656	CNDP1	FALSE
65515	MR-IVW LD	CNDP1:Q96KN2:OID20347:v1:Cardiometabolic	CNDP1:Q96KN2:OID20347:v1:Cardiometabolic	GCST90200361	beta-alanine	17	-0.0596107	0.0252902	0.0184198	PPP	Q96KN2	Chen et al.	beta-alanine	HMDB0000056	ENSG00000150656	CNDP1	TRUE
65516	MR-IVW LD	CNDP1:Q96KN2:OID20347:v1:Cardiometabolic	CNDP1:Q96KN2:OID20347:v1:Cardiometabolic	GCST90200362	succinate	17	-0.021155	0.0255621	0.407901	PPP	Q96KN2	Chen et al.	succinate	HMDB0000254	ENSG00000150656	CNDP1	FALSE
65517	MR-IVW LD	CNDP1:Q96KN2:OID20347:v1:Cardiometabolic	CNDP1:Q96KN2:OID20347:v1:Cardiometabolic	GCST90200363	choline phosphate	17	0.00838949	0.0250409	0.737601	PPP	Q96KN2	Chen et al.	choline phosphate	HMDB0001565	ENSG00000150656	CNDP1	FALSE
65518	MR-IVW LD	CNDP1:Q96KN2:OID20347:v1:Cardiometabolic	CNDP1:Q96KN2:OID20347:v1:Cardiometabolic	GCST90200364	cysteinylglycine	17	-0.00925364	0.0251368	0.712775	PPP	Q96KN2	Chen et al.	cysteinylglycine	HMDB0000078	ENSG00000150656	CNDP1	FALSE
65519	MR-IVW LD	CNDP1:Q96KN2:OID20347:v1:Cardiometabolic	CNDP1:Q96KN2:OID20347:v1:Cardiometabolic	GCST90200365	phenylpyruvate	17	-0.0290688	0.0250938	0.246697	PPP	Q96KN2	Chen et al.	phenylpyruvate	HMDB0000205	ENSG00000150656	CNDP1	FALSE
65520	MR-IVW LD	CNDP1:Q96KN2:OID20347:v1:Cardiometabolic	CNDP1:Q96KN2:OID20347:v1:Cardiometabolic	GCST90200368	cholesterol	17	0.0736003	0.0250667	0.00332284	PPP	Q96KN2	Chen et al.	cholesterol	HMDB0000067	ENSG00000150656	CNDP1	FALSE
65521	MR-IVW LD	CNDP1:Q96KN2:OID20347:v1:Cardiometabolic	CNDP1:Q96KN2:OID20347:v1:Cardiometabolic	GCST90200369	2-hydroxyphenylacetate	17	-0.0219299	0.0261949	0.40249	PPP	Q96KN2	Chen et al.	2-hydroxyphenylacetate	HMDB0000669	ENSG00000150656	CNDP1	FALSE
65522	MR-IVW LD	CNDP1:Q96KN2:OID20347:v1:Cardiometabolic	CNDP1:Q96KN2:OID20347:v1:Cardiometabolic	GCST90200370	aspartate	17	-0.0213248	0.0250772	0.395122	PPP	Q96KN2	Chen et al.	aspartate	HMDB0000191	ENSG00000150656	CNDP1	FALSE
65523	MR-IVW LD	CNDP1:Q96KN2:OID20347:v1:Cardiometabolic	CNDP1:Q96KN2:OID20347:v1:Cardiometabolic	GCST90200372	arginine	17	0.0100065	0.0251017	0.690159	PPP	Q96KN2	Chen et al.	arginine	HMDB0000517	ENSG00000150656	CNDP1	FALSE
65524	MR-IVW LD	CNDP1:Q96KN2:OID20347:v1:Cardiometabolic	CNDP1:Q96KN2:OID20347:v1:Cardiometabolic	GCST90200374	sphinganine	17	0.0474588	0.0264313	0.0725658	PPP	Q96KN2	Chen et al.	sphinganine	HMDB0000269	ENSG00000150656	CNDP1	FALSE
65525	MR-IVW LD	CNDP1:Q96KN2:OID20347:v1:Cardiometabolic	CNDP1:Q96KN2:OID20347:v1:Cardiometabolic	GCST90200376	flavin adenine dinucleotide (fad)	17	-0.0146951	0.0287442	0.609184	PPP	Q96KN2	Chen et al.	flavin adenine dinucleotide (fad)	HMDB0001248	ENSG00000150656	CNDP1	FALSE
65526	MR-IVW LD	CNDP1:Q96KN2:OID20347:v1:Cardiometabolic	CNDP1:Q96KN2:OID20347:v1:Cardiometabolic	GCST90200377	histidine	17	-0.0314976	0.0251233	0.209944	PPP	Q96KN2	Chen et al.	histidine	HMDB0000177	ENSG00000150656	CNDP1	FALSE
65527	MR-IVW LD	CNDP1:Q96KN2:OID20347:v1:Cardiometabolic	CNDP1:Q96KN2:OID20347:v1:Cardiometabolic	GCST90200378	cortisol	17	0.0143241	0.0251689	0.569276	PPP	Q96KN2	Chen et al.	cortisol	HMDB0000063	ENSG00000150656	CNDP1	FALSE
65528	MR-IVW LD	CNDP1:Q96KN2:OID20347:v1:Cardiometabolic	CNDP1:Q96KN2:OID20347:v1:Cardiometabolic	GCST90200379	hypotaurine	17	0.0176233	0.0251394	0.483289	PPP	Q96KN2	Chen et al.	hypotaurine	HMDB0000965	ENSG00000150656	CNDP1	FALSE
65529	MR-IVW LD	CNDP1:Q96KN2:OID20347:v1:Cardiometabolic	CNDP1:Q96KN2:OID20347:v1:Cardiometabolic	GCST90200382	cystine	17	-0.049329	0.0251438	0.0497772	PPP	Q96KN2	Chen et al.	cystine	HMDB0000192	ENSG00000150656	CNDP1	FALSE
65530	MR-IVW LD	CNDP1:Q96KN2:OID20347:v1:Cardiometabolic	CNDP1:Q96KN2:OID20347:v1:Cardiometabolic	GCST90200383	cystathionine	17	-0.0534856	0.0254469	0.0355663	PPP	Q96KN2	Chen et al.	cystathionine	HMDB0000099	ENSG00000150656	CNDP1	FALSE
65531	MR-IVW LD	CNDP1:Q96KN2:OID20347:v1:Cardiometabolic	CNDP1:Q96KN2:OID20347:v1:Cardiometabolic	GCST90200384	guanidinoacetate	17	0.0705091	0.0250991	0.00496599	PPP	Q96KN2	Chen et al.	guanidinoacetate	HMDB0000128	ENSG00000150656	CNDP1	FALSE
65532	MR-IVW LD	CNDP1:Q96KN2:OID20347:v1:Cardiometabolic	CNDP1:Q96KN2:OID20347:v1:Cardiometabolic	GCST90200385	sphingosine	17	0.0481471	0.0254991	0.0590001	PPP	Q96KN2	Chen et al.	sphingosine	HMDB0000252	ENSG00000150656	CNDP1	FALSE
65533	MR-IVW LD	CNDP1:Q96KN2:OID20347:v1:Cardiometabolic	CNDP1:Q96KN2:OID20347:v1:Cardiometabolic	GCST90200390	stearate (18:0)	17	0.0199271	0.0250486	0.426301	PPP	Q96KN2	Chen et al.	stearate (18:0)	HMDB0000827	ENSG00000150656	CNDP1	FALSE
65534	MR-IVW LD	CNDP1:Q96KN2:OID20347:v1:Cardiometabolic	CNDP1:Q96KN2:OID20347:v1:Cardiometabolic	GCST90200391	methionine	17	-0.0419983	0.0251238	0.0945927	PPP	Q96KN2	Chen et al.	methionine	HMDB0000696	ENSG00000150656	CNDP1	FALSE
65535	MR-IVW LD	CNDP1:Q96KN2:OID20347:v1:Cardiometabolic	CNDP1:Q96KN2:OID20347:v1:Cardiometabolic	GCST90200392	orotate	17	-0.00470586	0.0252697	0.852268	PPP	Q96KN2	Chen et al.	orotate	HMDB0000226	ENSG00000150656	CNDP1	FALSE
65536	MR-IVW LD	CNDP1:Q96KN2:OID20347:v1:Cardiometabolic	CNDP1:Q96KN2:OID20347:v1:Cardiometabolic	GCST90200393	phosphate	17	0.0140334	0.0250871	0.575897	PPP	Q96KN2	Chen et al.	phosphate	HMDB0001429	ENSG00000150656	CNDP1	FALSE
65537	MR-IVW LD	CNDP1:Q96KN2:OID20347:v1:Cardiometabolic	CNDP1:Q96KN2:OID20347:v1:Cardiometabolic	GCST90200394	inosine	17	-0.0670938	0.0324125	0.0384523	PPP	Q96KN2	Chen et al.	inosine	HMDB0000195	ENSG00000150656	CNDP1	FALSE
65538	MR-IVW LD	CNDP1:Q96KN2:OID20347:v1:Cardiometabolic	CNDP1:Q96KN2:OID20347:v1:Cardiometabolic	GCST90200395	inosine 5'-monophosphate (imp)	17	0.0310287	0.0334477	0.353575	PPP	Q96KN2	Chen et al.	inosine 5'-monophosphate (imp)	HMDB0000175	ENSG00000150656	CNDP1	FALSE
65539	MR-IVW LD	CNDP1:Q96KN2:OID20347:v1:Cardiometabolic	CNDP1:Q96KN2:OID20347:v1:Cardiometabolic	GCST90200396	phenylalanine	17	-0.0335359	0.0251115	0.18172	PPP	Q96KN2	Chen et al.	phenylalanine	HMDB0000159	ENSG00000150656	CNDP1	FALSE
65540	MR-IVW LD	CNDP1:Q96KN2:OID20347:v1:Cardiometabolic	CNDP1:Q96KN2:OID20347:v1:Cardiometabolic	GCST90200397	palmitate (16:0)	17	0.0448489	0.0250528	0.0734262	PPP	Q96KN2	Chen et al.	palmitate (16:0)	HMDB0000220	ENSG00000150656	CNDP1	FALSE
65541	MR-IVW LD	CNDP1:Q96KN2:OID20347:v1:Cardiometabolic	CNDP1:Q96KN2:OID20347:v1:Cardiometabolic	GCST90200400	nicotinamide	17	-0.00194247	0.0252976	0.938795	PPP	Q96KN2	Chen et al.	nicotinamide	HMDB0001406	ENSG00000150656	CNDP1	FALSE
65542	MR-IVW LD	CNDP1:Q96KN2:OID20347:v1:Cardiometabolic	CNDP1:Q96KN2:OID20347:v1:Cardiometabolic	GCST90200401	myo-inositol	17	0.015023	0.0251686	0.550578	PPP	Q96KN2	Chen et al.	myo-inositol	HMDB0000211	ENSG00000150656	CNDP1	FALSE
65543	MR-IVW LD	CNDP1:Q96KN2:OID20347:v1:Cardiometabolic	CNDP1:Q96KN2:OID20347:v1:Cardiometabolic	GCST90200403	citrulline	17	0.077433	0.0252222	0.00214031	PPP	Q96KN2	Chen et al.	citrulline	HMDB0000904	ENSG00000150656	CNDP1	FALSE
65544	MR-IVW LD	CNDP1:Q96KN2:OID20347:v1:Cardiometabolic	CNDP1:Q96KN2:OID20347:v1:Cardiometabolic	GCST90200404	ornithine	17	-0.048496	0.0250733	0.0530923	PPP	Q96KN2	Chen et al.	ornithine	HMDB0000214	ENSG00000150656	CNDP1	FALSE
65545	MR-IVW LD	CNDP1:Q96KN2:OID20347:v1:Cardiometabolic	CNDP1:Q96KN2:OID20347:v1:Cardiometabolic	GCST90200405	retinol (vitamin a)	17	0.0317067	0.0250845	0.206232	PPP	Q96KN2	Chen et al.	retinol (vitamin a)	HMDB0000305	ENSG00000150656	CNDP1	FALSE
65546	MR-IVW LD	CNDP1:Q96KN2:OID20347:v1:Cardiometabolic	CNDP1:Q96KN2:OID20347:v1:Cardiometabolic	GCST90200406	1-methylnicotinamide	17	-0.0107037	0.0251674	0.670617	PPP	Q96KN2	Chen et al.	1-methylnicotinamide	HMDB0000699	ENSG00000150656	CNDP1	FALSE
65547	MR-IVW LD	CNDP1:Q96KN2:OID20347:v1:Cardiometabolic	CNDP1:Q96KN2:OID20347:v1:Cardiometabolic	GCST90200407	uridine	17	-0.00694362	0.0250771	0.781864	PPP	Q96KN2	Chen et al.	uridine	HMDB0000296	ENSG00000150656	CNDP1	FALSE
65548	MR-IVW LD	CNDP1:Q96KN2:OID20347:v1:Cardiometabolic	CNDP1:Q96KN2:OID20347:v1:Cardiometabolic	GCST90200410	phytanate	17	-0.0226109	0.0251236	0.368126	PPP	Q96KN2	Chen et al.	phytanate	HMDB0000801	ENSG00000150656	CNDP1	FALSE
65549	MR-IVW LD	CNDP1:Q96KN2:OID20347:v1:Cardiometabolic	CNDP1:Q96KN2:OID20347:v1:Cardiometabolic	GCST90200412	glutamate	17	-0.0073641	0.0250259	0.76856	PPP	Q96KN2	Chen et al.	glutamate	HMDB0000148	ENSG00000150656	CNDP1	FALSE
65550	MR-IVW LD	CNDP1:Q96KN2:OID20347:v1:Cardiometabolic	CNDP1:Q96KN2:OID20347:v1:Cardiometabolic	GCST90200413	2'-deoxyuridine	17	0.014881	0.0256071	0.561153	PPP	Q96KN2	Chen et al.	2'-deoxyuridine	HMDB0000012	ENSG00000150656	CNDP1	FALSE
65551	MR-IVW LD	CNDP1:Q96KN2:OID20347:v1:Cardiometabolic	CNDP1:Q96KN2:OID20347:v1:Cardiometabolic	GCST90200415	serine	17	-0.0366701	0.0250488	0.143208	PPP	Q96KN2	Chen et al.	serine	HMDB0000187	ENSG00000150656	CNDP1	FALSE
65552	MR-IVW LD	CNDP1:Q96KN2:OID20347:v1:Cardiometabolic	CNDP1:Q96KN2:OID20347:v1:Cardiometabolic	GCST90200417	urea	17	-0.00516775	0.0251006	0.836883	PPP	Q96KN2	Chen et al.	urea	HMDB0000294	ENSG00000150656	CNDP1	FALSE
65553	MR-IVW LD	CNDP1:Q96KN2:OID20347:v1:Cardiometabolic	CNDP1:Q96KN2:OID20347:v1:Cardiometabolic	GCST90200418	pyridoxal	17	-0.0346785	0.0254361	0.172769	PPP	Q96KN2	Chen et al.	pyridoxal	HMDB0001545	ENSG00000150656	CNDP1	FALSE
65554	MR-IVW LD	CNDP1:Q96KN2:OID20347:v1:Cardiometabolic	CNDP1:Q96KN2:OID20347:v1:Cardiometabolic	GCST90200419	glutamine	17	0.0209275	0.0250761	0.403964	PPP	Q96KN2	Chen et al.	glutamine	HMDB0000641	ENSG00000150656	CNDP1	FALSE
65555	MR-IVW LD	CNDP1:Q96KN2:OID20347:v1:Cardiometabolic	CNDP1:Q96KN2:OID20347:v1:Cardiometabolic	GCST90200422	serotonin	17	0.026597	0.02626	0.311139	PPP	Q96KN2	Chen et al.	serotonin	HMDB0000259	ENSG00000150656	CNDP1	FALSE
65556	MR-IVW LD	CNDP1:Q96KN2:OID20347:v1:Cardiometabolic	CNDP1:Q96KN2:OID20347:v1:Cardiometabolic	GCST90200423	spermidine	17	0.0581404	0.0265257	0.0283901	PPP	Q96KN2	Chen et al.	spermidine	HMDB0001257	ENSG00000150656	CNDP1	FALSE
65557	MR-IVW LD	CNDP1:Q96KN2:OID20347:v1:Cardiometabolic	CNDP1:Q96KN2:OID20347:v1:Cardiometabolic	GCST90200427	tyrosine	17	-0.0171997	0.025078	0.492809	PPP	Q96KN2	Chen et al.	tyrosine	HMDB0000158	ENSG00000150656	CNDP1	FALSE
65558	MR-IVW LD	CNDP1:Q96KN2:OID20347:v1:Cardiometabolic	CNDP1:Q96KN2:OID20347:v1:Cardiometabolic	GCST90200429	cytidine	17	-0.0130823	0.0260323	0.615286	PPP	Q96KN2	Chen et al.	cytidine	HMDB0000089	ENSG00000150656	CNDP1	FALSE
65559	MR-IVW LD	CNDP1:Q96KN2:OID20347:v1:Cardiometabolic	CNDP1:Q96KN2:OID20347:v1:Cardiometabolic	GCST90200430	pyruvate	17	-0.013085	0.0250685	0.601692	PPP	Q96KN2	Chen et al.	pyruvate	HMDB0000243	ENSG00000150656	CNDP1	FALSE
65560	MR-IVW LD	CNDP1:Q96KN2:OID20347:v1:Cardiometabolic	CNDP1:Q96KN2:OID20347:v1:Cardiometabolic	GCST90200431	alanine	17	0.0120259	0.0250594	0.631301	PPP	Q96KN2	Chen et al.	alanine	HMDB0000161	ENSG00000150656	CNDP1	FALSE
65561	MR-IVW LD	CNDP1:Q96KN2:OID20347:v1:Cardiometabolic	CNDP1:Q96KN2:OID20347:v1:Cardiometabolic	GCST90200432	threonine	17	-0.0282303	0.0250887	0.260496	PPP	Q96KN2	Chen et al.	threonine	HMDB0000167	ENSG00000150656	CNDP1	FALSE
65562	MR-IVW LD	CNDP1:Q96KN2:OID20347:v1:Cardiometabolic	CNDP1:Q96KN2:OID20347:v1:Cardiometabolic	GCST90200437	fructose	17	-0.0303769	0.0252547	0.229046	PPP	Q96KN2	Chen et al.	fructose	HMDB0000660	ENSG00000150656	CNDP1	FALSE
65563	MR-IVW LD	CNDP1:Q96KN2:OID20347:v1:Cardiometabolic	CNDP1:Q96KN2:OID20347:v1:Cardiometabolic	GCST90200438	alpha-ketobutyrate	17	0.0318819	0.0251707	0.205289	PPP	Q96KN2	Chen et al.	alpha-ketobutyrate	HMDB0000005	ENSG00000150656	CNDP1	FALSE
65564	MR-IVW LD	CNDP1:Q96KN2:OID20347:v1:Cardiometabolic	CNDP1:Q96KN2:OID20347:v1:Cardiometabolic	GCST90200439	cysteine	17	-0.0268883	0.0251316	0.284665	PPP	Q96KN2	Chen et al.	cysteine	HMDB0000574	ENSG00000150656	CNDP1	FALSE
65565	MR-IVW LD	CNDP1:Q96KN2:OID20347:v1:Cardiometabolic	CNDP1:Q96KN2:OID20347:v1:Cardiometabolic	GCST90200440	glucose	17	-0.0405625	0.0252284	0.107877	PPP	Q96KN2	Chen et al.	glucose	HMDB0000122	ENSG00000150656	CNDP1	FALSE
65566	MR-IVW LD	CNDP1:Q96KN2:OID20347:v1:Cardiometabolic	CNDP1:Q96KN2:OID20347:v1:Cardiometabolic	GCST90200441	tryptophan	17	-0.0458621	0.0251025	0.0677005	PPP	Q96KN2	Chen et al.	tryptophan	HMDB0000929	ENSG00000150656	CNDP1	FALSE
65567	MR-IVW LD	CNDP1:Q96KN2:OID20347:v1:Cardiometabolic	CNDP1:Q96KN2:OID20347:v1:Cardiometabolic	GCST90200442	valine	17	-0.0285038	0.0250852	0.25584	PPP	Q96KN2	Chen et al.	valine	HMDB0000883	ENSG00000150656	CNDP1	FALSE
65568	MR-IVW LD	CNDP1:Q96KN2:OID20347:v1:Cardiometabolic	CNDP1:Q96KN2:OID20347:v1:Cardiometabolic	GCST90200444	dihydroorotate	17	-0.0132655	0.0251659	0.598109	PPP	Q96KN2	Chen et al.	dihydroorotate	HMDB03349	ENSG00000150656	CNDP1	FALSE
65569	MR-IVW LD	CNDP1:Q96KN2:OID20347:v1:Cardiometabolic	CNDP1:Q96KN2:OID20347:v1:Cardiometabolic	GCST90200447	maltose	17	0.0095613	0.0285878	0.738037	PPP	Q96KN2	Chen et al.	maltose	HMDB0000163	ENSG00000150656	CNDP1	FALSE
65570	MR-IVW LD	CNDP1:Q96KN2:OID20347:v1:Cardiometabolic	CNDP1:Q96KN2:OID20347:v1:Cardiometabolic	GCST90200452	asparagine	17	-0.0441568	0.0250896	0.0784136	PPP	Q96KN2	Chen et al.	asparagine	HMDB0000168	ENSG00000150656	CNDP1	FALSE
65571	MR-IVW LD	CNDP1:Q96KN2:OID20347:v1:Cardiometabolic	CNDP1:Q96KN2:OID20347:v1:Cardiometabolic	GCST90200455	alpha-ketoglutarate	17	0.00356292	0.0251407	0.887302	PPP	Q96KN2	Chen et al.	alpha-ketoglutarate	HMDB0000208	ENSG00000150656	CNDP1	FALSE
65572	MR-IVW LD	CNDP1:Q96KN2:OID20347:v1:Cardiometabolic	CNDP1:Q96KN2:OID20347:v1:Cardiometabolic	GCST90200680	5-acetylamino-6-formylamino-3-methyluracil	17	0.0197351	0.0260838	0.449287	PPP	Q96KN2	Chen et al.	5-acetylamino-6-formylamino-3-methyluracil	HMDB0011105	ENSG00000150656	CNDP1	FALSE
65573	MR-IVW LD	CNDP1:Q96KN2:OID20347:v1:Cardiometabolic	CNDP1:Q96KN2:OID20347:v1:Cardiometabolic	GCST90200684	n-acetyl-aspartyl-glutamate (naag)	17	-0.0281434	0.0259545	0.278215	PPP	Q96KN2	Chen et al.	n-acetyl-aspartyl-glutamate (naag)	HMDB0001067	ENSG00000150656	CNDP1	FALSE
65574	MR-IVW LD	CNDP1:Q96KN2:OID20347:v1:Cardiometabolic	CNDP1:Q96KN2:OID20347:v1:Cardiometabolic	GCST90200687	bilirubin (e,z or z,e)*	17	0.039797	0.0251003	0.112849	PPP	Q96KN2	Chen et al.	bilirubin (e,z or z,e)*	HMDB0000488	ENSG00000150656	CNDP1	FALSE
65575	MR-IVW LD	CNDP1:Q96KN2:OID20347:v1:Cardiometabolic	CNDP1:Q96KN2:OID20347:v1:Cardiometabolic	GCST90200691	n-delta-acetylornithine	17	0.0243217	0.0250684	0.331939	PPP	Q96KN2	Chen et al.	n-delta-acetylornithine	HMDB0003357	ENSG00000150656	CNDP1	FALSE
65576	MR-IVW LD	CNDP1:Q96KN2:OID20347:v1:Cardiometabolic	CNDP1:Q96KN2:OID20347:v1:Cardiometabolic	GCST90200704	bilirubin (z,z)	17	0.0278408	0.0250653	0.266685	PPP	Q96KN2	Chen et al.	bilirubin (z,z)	HMDB0000054	ENSG00000150656	CNDP1	FALSE
65577	MR-IVW LD	CNDP1:Q96KN2:OID20347:v1:Cardiometabolic	CNDP1:Q96KN2:OID20347:v1:Cardiometabolic	GCST90200706	biliverdin	17	0.0566984	0.0250622	0.0236783	PPP	Q96KN2	Chen et al.	biliverdin	HMDB0001008	ENSG00000150656	CNDP1	FALSE
65578	MR-IVW LD	CNDP1:Q96KN2:OID20347:v1:Cardiometabolic	CNDP1:Q96KN2:OID20347:v1:Cardiometabolic	GCST90200707	glycine	17	0.0519733	0.0250542	0.0380391	PPP	Q96KN2	Chen et al.	glycine	HMDB0000123	ENSG00000150656	CNDP1	FALSE
65579	MR-IVW LD	CNDP1:Q96KN2:OID20347:v1:Cardiometabolic	CNDP1:Q96KN2:OID20347:v1:Cardiometabolic	M00053	glutamine	13	-0.0323236	0.0317225	0.308228	PPP	Q96KN2	Shin et al.	glutamine	HMDB0000641	ENSG00000150656	CNDP1	FALSE
65580	MR-IVW LD	CNDP1:Q96KN2:OID20347:v1:Cardiometabolic	CNDP1:Q96KN2:OID20347:v1:Cardiometabolic	M00054	tryptophan	13	0.0379985	0.0317602	0.231532	PPP	Q96KN2	Shin et al.	tryptophan	HMDB0000929	ENSG00000150656	CNDP1	FALSE
65581	MR-IVW LD	CNDP1:Q96KN2:OID20347:v1:Cardiometabolic	CNDP1:Q96KN2:OID20347:v1:Cardiometabolic	M00059	histidine	13	0.0292316	0.0317606	0.357379	PPP	Q96KN2	Shin et al.	histidine	HMDB0000177	ENSG00000150656	CNDP1	FALSE
65582	MR-IVW LD	CNDP1:Q96KN2:OID20347:v1:Cardiometabolic	CNDP1:Q96KN2:OID20347:v1:Cardiometabolic	M00063	cholesterol	13	-0.0061023	0.0317389	0.847534	PPP	Q96KN2	Shin et al.	cholesterol	HMDB0000067	ENSG00000150656	CNDP1	FALSE
65583	MR-IVW LD	CNDP1:Q96KN2:OID20347:v1:Cardiometabolic	CNDP1:Q96KN2:OID20347:v1:Cardiometabolic	M00064	phenylalanine	13	0.00118015	0.031915	0.970503	PPP	Q96KN2	Shin et al.	phenylalanine	HMDB0000159	ENSG00000150656	CNDP1	FALSE
65584	MR-IVW LD	CNDP1:Q96KN2:OID20347:v1:Cardiometabolic	CNDP1:Q96KN2:OID20347:v1:Cardiometabolic	M00555	adenosine	13	-0.0358523	0.0317814	0.259282	PPP	Q96KN2	Shin et al.	adenosine	HMDB0000050	ENSG00000150656	CNDP1	FALSE
65585	MR-IVW LD	CNDP1:Q96KN2:OID20347:v1:Cardiometabolic	CNDP1:Q96KN2:OID20347:v1:Cardiometabolic	M00577	fructose	13	-0.0105449	0.0318089	0.740261	PPP	Q96KN2	Shin et al.	fructose	HMDB0000660	ENSG00000150656	CNDP1	FALSE
65586	MR-IVW LD	CNDP1:Q96KN2:OID20347:v1:Cardiometabolic	CNDP1:Q96KN2:OID20347:v1:Cardiometabolic	M00599	pyruvate	13	0.00666914	0.0320193	0.835007	PPP	Q96KN2	Shin et al.	pyruvate	HMDB0000243	ENSG00000150656	CNDP1	FALSE
65587	MR-IVW LD	CNDP1:Q96KN2:OID20347:v1:Cardiometabolic	CNDP1:Q96KN2:OID20347:v1:Cardiometabolic	M00606	uridine	13	0.03779	0.0317625	0.234138	PPP	Q96KN2	Shin et al.	uridine	HMDB0000296	ENSG00000150656	CNDP1	FALSE
65588	MR-IVW LD	CNDP1:Q96KN2:OID20347:v1:Cardiometabolic	CNDP1:Q96KN2:OID20347:v1:Cardiometabolic	M01105	linoleate (18:2n6)	13	-0.00942767	0.0318086	0.766934	PPP	Q96KN2	Shin et al.	linoleate (18:2n6)	HMDB0006270,HMDB0000673	ENSG00000150656	CNDP1	FALSE
65589	MR-IVW LD	CNDP1:Q96KN2:OID20347:v1:Cardiometabolic	CNDP1:Q96KN2:OID20347:v1:Cardiometabolic	M01110	arachidonate (20:4n6)	13	-0.035496	0.0317333	0.263323	PPP	Q96KN2	Shin et al.	arachidonate (20:4n6)	HMDB0001043	ENSG00000150656	CNDP1	FALSE
65590	MR-IVW LD	CNDP1:Q96KN2:OID20347:v1:Cardiometabolic	CNDP1:Q96KN2:OID20347:v1:Cardiometabolic	M01123	inosine	13	-0.0354143	0.053022	0.504187	PPP	Q96KN2	Shin et al.	inosine	HMDB0000195	ENSG00000150656	CNDP1	FALSE
65591	MR-IVW LD	CNDP1:Q96KN2:OID20347:v1:Cardiometabolic	CNDP1:Q96KN2:OID20347:v1:Cardiometabolic	M01284	threonine	13	-0.0408751	0.036115	0.257717	PPP	Q96KN2	Shin et al.	threonine	HMDB0000167	ENSG00000150656	CNDP1	FALSE
65592	MR-IVW LD	CNDP1:Q96KN2:OID20347:v1:Cardiometabolic	CNDP1:Q96KN2:OID20347:v1:Cardiometabolic	M01299	tyrosine	13	-0.0130729	0.0317541	0.680567	PPP	Q96KN2	Shin et al.	tyrosine	HMDB0000158	ENSG00000150656	CNDP1	FALSE
65593	MR-IVW LD	CNDP1:Q96KN2:OID20347:v1:Cardiometabolic	CNDP1:Q96KN2:OID20347:v1:Cardiometabolic	M01302	methionine	13	0.00335225	0.0317784	0.915988	PPP	Q96KN2	Shin et al.	methionine	HMDB0000696	ENSG00000150656	CNDP1	FALSE
65594	MR-IVW LD	CNDP1:Q96KN2:OID20347:v1:Cardiometabolic	CNDP1:Q96KN2:OID20347:v1:Cardiometabolic	M01336	palmitate (16:0)	13	-0.00177545	0.0317671	0.95543	PPP	Q96KN2	Shin et al.	palmitate (16:0)	HMDB0000220	ENSG00000150656	CNDP1	FALSE
65595	MR-IVW LD	CNDP1:Q96KN2:OID20347:v1:Cardiometabolic	CNDP1:Q96KN2:OID20347:v1:Cardiometabolic	M01358	stearate (18:0)	13	0.0192899	0.0319124	0.545535	PPP	Q96KN2	Shin et al.	stearate (18:0)	HMDB0000827	ENSG00000150656	CNDP1	FALSE
65596	MR-IVW LD	CNDP1:Q96KN2:OID20347:v1:Cardiometabolic	CNDP1:Q96KN2:OID20347:v1:Cardiometabolic	M01493	ornithine	13	0.00165081	0.0318656	0.958684	PPP	Q96KN2	Shin et al.	ornithine	HMDB0000214	ENSG00000150656	CNDP1	FALSE
65597	MR-IVW LD	CNDP1:Q96KN2:OID20347:v1:Cardiometabolic	CNDP1:Q96KN2:OID20347:v1:Cardiometabolic	M01508	pantothenate	13	0.0251405	0.0321901	0.434802	PPP	Q96KN2	Shin et al.	pantothenate	HMDB0000210	ENSG00000150656	CNDP1	FALSE
65598	MR-IVW LD	CNDP1:Q96KN2:OID20347:v1:Cardiometabolic	CNDP1:Q96KN2:OID20347:v1:Cardiometabolic	M01564	citrate	13	0.00501108	0.0317414	0.874558	PPP	Q96KN2	Shin et al.	citrate	HMDB0000094	ENSG00000150656	CNDP1	FALSE
65599	MR-IVW LD	CNDP1:Q96KN2:OID20347:v1:Cardiometabolic	CNDP1:Q96KN2:OID20347:v1:Cardiometabolic	M01638	arginine	13	0.00138126	0.0323167	0.965908	PPP	Q96KN2	Shin et al.	arginine	HMDB0000517	ENSG00000150656	CNDP1	FALSE
65600	MR-IVW LD	CNDP1:Q96KN2:OID20347:v1:Cardiometabolic	CNDP1:Q96KN2:OID20347:v1:Cardiometabolic	M01640	ascorbate (vitamin c)	13	-0.0674412	0.059966	0.260734	PPP	Q96KN2	Shin et al.	ascorbate (vitamin c)	HMDB0000044	ENSG00000150656	CNDP1	FALSE
65601	MR-IVW LD	CNDP1:Q96KN2:OID20347:v1:Cardiometabolic	CNDP1:Q96KN2:OID20347:v1:Cardiometabolic	M01649	valine	13	0.0349975	0.0317523	0.270372	PPP	Q96KN2	Shin et al.	valine	HMDB0000883	ENSG00000150656	CNDP1	FALSE
65602	MR-IVW LD	CNDP1:Q96KN2:OID20347:v1:Cardiometabolic	CNDP1:Q96KN2:OID20347:v1:Cardiometabolic	M01670	urea	13	0.0453012	0.0317735	0.153939	PPP	Q96KN2	Shin et al.	urea	HMDB0000294	ENSG00000150656	CNDP1	FALSE
65603	MR-IVW LD	CNDP1:Q96KN2:OID20347:v1:Cardiometabolic	CNDP1:Q96KN2:OID20347:v1:Cardiometabolic	M01712	cortisol	13	0.0299171	0.0317806	0.346519	PPP	Q96KN2	Shin et al.	cortisol	HMDB0000063	ENSG00000150656	CNDP1	FALSE
65604	MR-IVW LD	CNDP1:Q96KN2:OID20347:v1:Cardiometabolic	CNDP1:Q96KN2:OID20347:v1:Cardiometabolic	M01827	riboflavin (vitamin b2)	13	0.0751618	0.0689996	0.276018	PPP	Q96KN2	Shin et al.	riboflavin (vitamin b2)	HMDB0000244	ENSG00000150656	CNDP1	FALSE
65605	MR-IVW LD	CNDP1:Q96KN2:OID20347:v1:Cardiometabolic	CNDP1:Q96KN2:OID20347:v1:Cardiometabolic	M02132	citrulline	13	0.0455509	0.031825	0.152346	PPP	Q96KN2	Shin et al.	citrulline	HMDB0000904	ENSG00000150656	CNDP1	FALSE
65606	MR-IVW LD	CNDP1:Q96KN2:OID20347:v1:Cardiometabolic	CNDP1:Q96KN2:OID20347:v1:Cardiometabolic	M02137	biliverdin	13	0.0280388	0.0344442	0.415625	PPP	Q96KN2	Shin et al.	biliverdin	HMDB0001008	ENSG00000150656	CNDP1	FALSE
65607	MR-IVW LD	CNDP1:Q96KN2:OID20347:v1:Cardiometabolic	CNDP1:Q96KN2:OID20347:v1:Cardiometabolic	M02342	serotonin (5ht)	13	0.0169726	0.0357922	0.635358	PPP	Q96KN2	Shin et al.	serotonin (5ht)	HMDB0000259	ENSG00000150656	CNDP1	FALSE
65608	MR-IVW LD	CNDP1:Q96KN2:OID20347:v1:Cardiometabolic	CNDP1:Q96KN2:OID20347:v1:Cardiometabolic	M03147	xanthine	13	-0.0424344	0.0337444	0.208564	PPP	Q96KN2	Shin et al.	xanthine	HMDB0000292	ENSG00000150656	CNDP1	FALSE
65609	MR-IVW LD	CNDP1:Q96KN2:OID20347:v1:Cardiometabolic	CNDP1:Q96KN2:OID20347:v1:Cardiometabolic	M11438	phosphate	13	-0.0407437	0.0317905	0.199971	PPP	Q96KN2	Shin et al.	phosphate	HMDB0001429	ENSG00000150656	CNDP1	FALSE
65610	MR-IVW LD	CNDP1:Q96KN2:OID20347:v1:Cardiometabolic	CNDP1:Q96KN2:OID20347:v1:Cardiometabolic	M15122	glycerol	13	0.022791	0.0317683	0.473118	PPP	Q96KN2	Shin et al.	glycerol	HMDB0000131	ENSG00000150656	CNDP1	FALSE
65611	MR-IVW LD	CNDP1:Q96KN2:OID20347:v1:Cardiometabolic	CNDP1:Q96KN2:OID20347:v1:Cardiometabolic	M15488	acetylphosphate	13	-0.0358523	0.0317814	0.259282	PPP	Q96KN2	Shin et al.	acetylphosphate	HMDB0001494	ENSG00000150656	CNDP1	FALSE
65612	MR-IVW LD	CNDP1:Q96KN2:OID20347:v1:Cardiometabolic	CNDP1:Q96KN2:OID20347:v1:Cardiometabolic	M15506	choline	13	-0.027292	0.0318583	0.391629	PPP	Q96KN2	Shin et al.	choline	HMDB0000097	ENSG00000150656	CNDP1	FALSE
65613	MR-IVW LD	CNDP1:Q96KN2:OID20347:v1:Cardiometabolic	CNDP1:Q96KN2:OID20347:v1:Cardiometabolic	M15630	n-acetylornithine	13	-0.00325668	0.0322229	0.919497	PPP	Q96KN2	Shin et al.	n-acetylornithine	HMDB0003357	ENSG00000150656	CNDP1	FALSE
65614	MR-IVW LD	CNDP1:Q96KN2:OID20347:v1:Cardiometabolic	CNDP1:Q96KN2:OID20347:v1:Cardiometabolic	M15677	3-methylhistidine	13	0.0856205	0.0367205	0.0197177	PPP	Q96KN2	Shin et al.	3-methylhistidine	HMDB0000479	ENSG00000150656	CNDP1	TRUE
65615	MR-IVW LD	CNDP1:Q96KN2:OID20347:v1:Cardiometabolic	CNDP1:Q96KN2:OID20347:v1:Cardiometabolic	M15990	glycerophosphorylcholine (gpc)	13	0.0284022	0.0330732	0.39047	PPP	Q96KN2	Shin et al.	glycerophosphorylcholine (gpc)	HMDB0000086	ENSG00000150656	CNDP1	FALSE
65616	MR-IVW LD	CNDP1:Q96KN2:OID20347:v1:Cardiometabolic	CNDP1:Q96KN2:OID20347:v1:Cardiometabolic	M15996	aspartate	13	-0.0192443	0.0319222	0.546608	PPP	Q96KN2	Shin et al.	aspartate	HMDB0000191	ENSG00000150656	CNDP1	FALSE
65617	MR-IVW LD	CNDP1:Q96KN2:OID20347:v1:Cardiometabolic	CNDP1:Q96KN2:OID20347:v1:Cardiometabolic	M18254	paraxanthine	13	0.0422731	0.0323925	0.191883	PPP	Q96KN2	Shin et al.	paraxanthine	HMDB0001860	ENSG00000150656	CNDP1	FALSE
65618	MR-IVW LD	CNDP1:Q96KN2:OID20347:v1:Cardiometabolic	CNDP1:Q96KN2:OID20347:v1:Cardiometabolic	M18467	eicosapentaenoate (epa; 20:5n3)	13	0.0486436	0.0317339	0.125311	PPP	Q96KN2	Shin et al.	eicosapentaenoate (epa; 20:5n3)	HMDB0001999	ENSG00000150656	CNDP1	FALSE
65619	MR-IVW LD	CNDP1:Q96KN2:OID20347:v1:Cardiometabolic	CNDP1:Q96KN2:OID20347:v1:Cardiometabolic	M18474	estrone 3-sulfate	13	0.0948813	0.0899057	0.291269	PPP	Q96KN2	Shin et al.	estrone 3-sulfate	HMDB0001425	ENSG00000150656	CNDP1	FALSE
65620	MR-IVW LD	CNDP1:Q96KN2:OID20347:v1:Cardiometabolic	CNDP1:Q96KN2:OID20347:v1:Cardiometabolic	M18494	taurochenodeoxycholate	13	-0.0500228	0.0371483	0.178119	PPP	Q96KN2	Shin et al.	taurochenodeoxycholate	HMDB0000951	ENSG00000150656	CNDP1	FALSE
65621	MR-IVW LD	CNDP1:Q96KN2:OID20347:v1:Cardiometabolic	CNDP1:Q96KN2:OID20347:v1:Cardiometabolic	M19323	docosahexaenoate (dha; 22:6n3)	13	-0.0023019	0.0317309	0.942169	PPP	Q96KN2	Shin et al.	docosahexaenoate (dha; 22:6n3)	HMDB0002183	ENSG00000150656	CNDP1	FALSE
65622	MR-IVW LD	CNDP1:Q96KN2:OID20347:v1:Cardiometabolic	CNDP1:Q96KN2:OID20347:v1:Cardiometabolic	M19934	myo-inositol	13	-0.00046432	0.0318772	0.988379	PPP	Q96KN2	Shin et al.	myo-inositol	HMDB0000211	ENSG00000150656	CNDP1	FALSE
65623	MR-IVW LD	CNDP1:Q96KN2:OID20347:v1:Cardiometabolic	CNDP1:Q96KN2:OID20347:v1:Cardiometabolic	M20489	glucose	13	0.0247176	0.0318252	0.437355	PPP	Q96KN2	Shin et al.	glucose	HMDB0000122	ENSG00000150656	CNDP1	FALSE
65624	MR-IVW LD	CNDP1:Q96KN2:OID20347:v1:Cardiometabolic	CNDP1:Q96KN2:OID20347:v1:Cardiometabolic	M21044	2-hydroxybutyrate (ahb)	13	0.00831595	0.0317368	0.7933	PPP	Q96KN2	Shin et al.	2-hydroxybutyrate (ahb)	HMDB0000008	ENSG00000150656	CNDP1	FALSE
65625	MR-IVW LD	CNDP1:Q96KN2:OID20347:v1:Cardiometabolic	CNDP1:Q96KN2:OID20347:v1:Cardiometabolic	M22189	palmitoylcarnitine (c16)	13	-0.0180866	0.0319705	0.57158	PPP	Q96KN2	Shin et al.	palmitoylcarnitine (c16)	HMDB0000222	ENSG00000150656	CNDP1	FALSE
65626	MR-IVW LD	CNDP1:Q96KN2:OID20347:v1:Cardiometabolic	CNDP1:Q96KN2:OID20347:v1:Cardiometabolic	M22842	cholate	13	0.073887	0.0363964	0.04235	PPP	Q96KN2	Shin et al.	cholate	HMDB0000619	ENSG00000150656	CNDP1	FALSE
65627	MR-IVW LD	CNDP1:Q96KN2:OID20347:v1:Cardiometabolic	CNDP1:Q96KN2:OID20347:v1:Cardiometabolic	M27716	bilirubin (z,z)	13	0.0162558	0.0340672	0.633242	PPP	Q96KN2	Shin et al.	bilirubin (z,z)	HMDB0000054	ENSG00000150656	CNDP1	FALSE
65628	MR-IVW LD	CNDP1:Q96KN2:OID20347:v1:Cardiometabolic	CNDP1:Q96KN2:OID20347:v1:Cardiometabolic	M27718	creatine	13	-0.0155322	0.0317188	0.624358	PPP	Q96KN2	Shin et al.	creatine	HMDB0000064	ENSG00000150656	CNDP1	FALSE
65629	MR-IVW LD	CNDP1:Q96KN2:OID20347:v1:Cardiometabolic	CNDP1:Q96KN2:OID20347:v1:Cardiometabolic	M31453	cysteine	13	0.00414816	0.0319755	0.896781	PPP	Q96KN2	Shin et al.	cysteine	HMDB0000574	ENSG00000150656	CNDP1	FALSE
65630	MR-IVW LD	CNDP1:Q96KN2:OID20347:v1:Cardiometabolic	CNDP1:Q96KN2:OID20347:v1:Cardiometabolic	M31454	cystine	13	0.00902485	0.0611818	0.88273	PPP	Q96KN2	Shin et al.	cystine	HMDB0000192	ENSG00000150656	CNDP1	FALSE
65631	MR-IVW LD	CNDP1:Q96KN2:OID20347:v1:Cardiometabolic	CNDP1:Q96KN2:OID20347:v1:Cardiometabolic	M32198	acetylcarnitine (c2)	13	-0.00187631	0.0319519	0.953173	PPP	Q96KN2	Shin et al.	acetylcarnitine (c2)	HMDB0000201	ENSG00000150656	CNDP1	FALSE
65632	MR-IVW LD	CNDP1:Q96KN2:OID20347:v1:Cardiometabolic	CNDP1:Q96KN2:OID20347:v1:Cardiometabolic	M32315	serine	13	-0.0342789	0.0317722	0.280633	PPP	Q96KN2	Shin et al.	serine	HMDB0000187	ENSG00000150656	CNDP1	FALSE
65633	MR-IVW LD	CNDP1:Q96KN2:OID20347:v1:Cardiometabolic	CNDP1:Q96KN2:OID20347:v1:Cardiometabolic	M32319	trans-4-hydroxyproline	13	0.053926	0.0317573	0.0894949	PPP	Q96KN2	Shin et al.	trans-4-hydroxyproline	HMDB0000725	ENSG00000150656	CNDP1	FALSE
65634	MR-IVW LD	CNDP1:Q96KN2:OID20347:v1:Cardiometabolic	CNDP1:Q96KN2:OID20347:v1:Cardiometabolic	M32322	glutamate	13	0.00709709	0.0317568	0.82316	PPP	Q96KN2	Shin et al.	glutamate	HMDB0000148	ENSG00000150656	CNDP1	FALSE
65635	MR-IVW LD	CNDP1:Q96KN2:OID20347:v1:Cardiometabolic	CNDP1:Q96KN2:OID20347:v1:Cardiometabolic	M32338	glycine	13	0.080301	0.0317479	0.011428	PPP	Q96KN2	Shin et al.	glycine	HMDB0000123	ENSG00000150656	CNDP1	FALSE
65636	MR-IVW LD	CNDP1:Q96KN2:OID20347:v1:Cardiometabolic	CNDP1:Q96KN2:OID20347:v1:Cardiometabolic	M32339	alanine	13	0.0116384	0.0317851	0.714247	PPP	Q96KN2	Shin et al.	alanine	HMDB0000161	ENSG00000150656	CNDP1	FALSE
65637	MR-IVW LD	CNDP1:Q96KN2:OID20347:v1:Cardiometabolic	CNDP1:Q96KN2:OID20347:v1:Cardiometabolic	M32425	dehydroepiandrosterone sulfate (dhea-s)	13	0.00472989	0.0317808	0.881689	PPP	Q96KN2	Shin et al.	dehydroepiandrosterone sulfate (dhea-s)	HMDB0001032	ENSG00000150656	CNDP1	FALSE
65638	MR-IVW LD	CNDP1:Q96KN2:OID20347:v1:Cardiometabolic	CNDP1:Q96KN2:OID20347:v1:Cardiometabolic	M32458	oleamide	13	-0.00378566	0.0328491	0.908252	PPP	Q96KN2	Shin et al.	oleamide	HMDB0002117	ENSG00000150656	CNDP1	FALSE
65639	MR-IVW LD	CNDP1:Q96KN2:OID20347:v1:Cardiometabolic	CNDP1:Q96KN2:OID20347:v1:Cardiometabolic	M32593	heme	13	0.00532518	0.0352967	0.880079	PPP	Q96KN2	Shin et al.	heme	HMDB0003178	ENSG00000150656	CNDP1	FALSE
65640	MR-IVW LD	CNDP1:Q96KN2:OID20347:v1:Cardiometabolic	CNDP1:Q96KN2:OID20347:v1:Cardiometabolic	M33453	alpha-ketoglutarate	13	-0.0492932	0.0360239	0.171203	PPP	Q96KN2	Shin et al.	alpha-ketoglutarate	HMDB0000208	ENSG00000150656	CNDP1	FALSE
65641	MR-IVW LD	CNDP1:Q96KN2:OID20347:v1:Cardiometabolic	CNDP1:Q96KN2:OID20347:v1:Cardiometabolic	M34106	bilirubin (e,z or z,e)*	13	-0.0648903	0.0386703	0.0933392	PPP	Q96KN2	Shin et al.	bilirubin (e,z or z,e)*	HMDB0000488	ENSG00000150656	CNDP1	FALSE
65642	MR-IVW LD	CNDP1:Q96KN2:OID20347:v1:Cardiometabolic	CNDP1:Q96KN2:OID20347:v1:Cardiometabolic	M34283	asparagine	13	-0.0540384	0.0318454	0.0897155	PPP	Q96KN2	Shin et al.	asparagine	HMDB0000168	ENSG00000150656	CNDP1	FALSE
65643	MR-IVW LD	CNDP1:Q96KN2:OID20347:v1:Cardiometabolic	CNDP1:Q96KN2:OID20347:v1:Cardiometabolic	bioa_001	alanine	13	-0.00788072	0.00933461	0.398531	PPP	Q96KN2	Lotta et al.	alanine	HMDB0000161	ENSG00000150656	CNDP1	FALSE
65644	MR-IVW LD	CNDP1:Q96KN2:OID20347:v1:Cardiometabolic	CNDP1:Q96KN2:OID20347:v1:Cardiometabolic	bioa_002	arginine	13	-0.00277543	0.01554	0.858252	PPP	Q96KN2	Lotta et al.	arginine	HMDB0000517	ENSG00000150656	CNDP1	FALSE
65645	MR-IVW LD	CNDP1:Q96KN2:OID20347:v1:Cardiometabolic	CNDP1:Q96KN2:OID20347:v1:Cardiometabolic	bioa_003	asparagine	13	-0.0354838	0.0154904	0.0219808	PPP	Q96KN2	Lotta et al.	asparagine	HMDB0000168	ENSG00000150656	CNDP1	FALSE
65646	MR-IVW LD	CNDP1:Q96KN2:OID20347:v1:Cardiometabolic	CNDP1:Q96KN2:OID20347:v1:Cardiometabolic	bioa_004	aspartate	13	-0.004778	0.0155275	0.758302	PPP	Q96KN2	Lotta et al.	aspartate	HMDB0000191	ENSG00000150656	CNDP1	FALSE
65647	MR-IVW LD	CNDP1:Q96KN2:OID20347:v1:Cardiometabolic	CNDP1:Q96KN2:OID20347:v1:Cardiometabolic	bioa_005	citrulline	13	0.019562	0.0154854	0.206497	PPP	Q96KN2	Lotta et al.	citrulline	HMDB0000904	ENSG00000150656	CNDP1	FALSE
65648	MR-IVW LD	CNDP1:Q96KN2:OID20347:v1:Cardiometabolic	CNDP1:Q96KN2:OID20347:v1:Cardiometabolic	bioa_006	glutamine	13	0.0121577	0.009368	0.194361	PPP	Q96KN2	Lotta et al.	glutamine	HMDB0000641	ENSG00000150656	CNDP1	FALSE
65649	MR-IVW LD	CNDP1:Q96KN2:OID20347:v1:Cardiometabolic	CNDP1:Q96KN2:OID20347:v1:Cardiometabolic	bioa_007	glutamate	13	-0.00309224	0.0154764	0.841634	PPP	Q96KN2	Lotta et al.	glutamate	HMDB0000148	ENSG00000150656	CNDP1	FALSE
65650	MR-IVW LD	CNDP1:Q96KN2:OID20347:v1:Cardiometabolic	CNDP1:Q96KN2:OID20347:v1:Cardiometabolic	bioa_008	glycine	13	0.0400753	0.00968144	3.48224e-05	PPP	Q96KN2	Lotta et al.	glycine	HMDB0000123	ENSG00000150656	CNDP1	FALSE
65651	MR-IVW LD	CNDP1:Q96KN2:OID20347:v1:Cardiometabolic	CNDP1:Q96KN2:OID20347:v1:Cardiometabolic	bioa_009	histidine	13	-0.0286529	0.00958244	0.0027884	PPP	Q96KN2	Lotta et al.	histidine	HMDB0000177	ENSG00000150656	CNDP1	FALSE
65652	MR-IVW LD	CNDP1:Q96KN2:OID20347:v1:Cardiometabolic	CNDP1:Q96KN2:OID20347:v1:Cardiometabolic	bioa_013	methionine	13	0.000369521	0.0154789	0.980954	PPP	Q96KN2	Lotta et al.	methionine	HMDB0000696	ENSG00000150656	CNDP1	FALSE
65653	MR-IVW LD	CNDP1:Q96KN2:OID20347:v1:Cardiometabolic	CNDP1:Q96KN2:OID20347:v1:Cardiometabolic	bioa_014	ornithine	13	-0.0195406	0.0154907	0.20715	PPP	Q96KN2	Lotta et al.	ornithine	HMDB0000214	ENSG00000150656	CNDP1	FALSE
65654	MR-IVW LD	CNDP1:Q96KN2:OID20347:v1:Cardiometabolic	CNDP1:Q96KN2:OID20347:v1:Cardiometabolic	bioa_015	phenylethylamine	17	0.0131145	0.0245662	0.59345	PPP	Q96KN2	Lotta et al.	phenylethylamine	HMDB0012275	ENSG00000150656	CNDP1	FALSE
65655	MR-IVW LD	CNDP1:Q96KN2:OID20347:v1:Cardiometabolic	CNDP1:Q96KN2:OID20347:v1:Cardiometabolic	bioa_016	phenylalanine	13	-0.00750994	0.00943175	0.425892	PPP	Q96KN2	Lotta et al.	phenylalanine	HMDB0000159	ENSG00000150656	CNDP1	FALSE
65656	MR-IVW LD	CNDP1:Q96KN2:OID20347:v1:Cardiometabolic	CNDP1:Q96KN2:OID20347:v1:Cardiometabolic	bioa_018	serine	13	-0.0195945	0.0154814	0.205626	PPP	Q96KN2	Lotta et al.	serine	HMDB0000187	ENSG00000150656	CNDP1	FALSE
65657	MR-IVW LD	CNDP1:Q96KN2:OID20347:v1:Cardiometabolic	CNDP1:Q96KN2:OID20347:v1:Cardiometabolic	bioa_019	threonine	13	-0.011899	0.0159196	0.454797	PPP	Q96KN2	Lotta et al.	threonine	HMDB0000167	ENSG00000150656	CNDP1	FALSE
65658	MR-IVW LD	CNDP1:Q96KN2:OID20347:v1:Cardiometabolic	CNDP1:Q96KN2:OID20347:v1:Cardiometabolic	bioa_020	tryptophan	13	0.0129454	0.0154776	0.402931	PPP	Q96KN2	Lotta et al.	tryptophan	HMDB0000929	ENSG00000150656	CNDP1	FALSE
65659	MR-IVW LD	CNDP1:Q96KN2:OID20347:v1:Cardiometabolic	CNDP1:Q96KN2:OID20347:v1:Cardiometabolic	bioa_021	tyrosine	13	0.00295245	0.00933058	0.751679	PPP	Q96KN2	Lotta et al.	tyrosine	HMDB0000158	ENSG00000150656	CNDP1	FALSE
65660	MR-IVW LD	CNDP1:Q96KN2:OID20347:v1:Cardiometabolic	CNDP1:Q96KN2:OID20347:v1:Cardiometabolic	bioa_022	valine	13	0.0145631	0.00937835	0.120461	PPP	Q96KN2	Lotta et al.	valine	HMDB0000883	ENSG00000150656	CNDP1	FALSE
65661	MR-IVW LD	CNDP1:Q96KN2:OID20347:v1:Cardiometabolic	CNDP1:Q96KN2:OID20347:v1:Cardiometabolic	bioa_023	n-acetylornithine	13	-0.00827698	0.0155484	0.594493	PPP	Q96KN2	Lotta et al.	n-acetylornithine	HMDB0003357	ENSG00000150656	CNDP1	FALSE
65662	MR-IVW LD	CNDP1:Q96KN2:OID20347:v1:Cardiometabolic	CNDP1:Q96KN2:OID20347:v1:Cardiometabolic	bioa_030	trans-hydroxyproline	13	0.0328867	0.0154968	0.0338241	PPP	Q96KN2	Lotta et al.	trans-hydroxyproline	HMDB0000725	ENSG00000150656	CNDP1	FALSE
65663	MR-IVW LD	CNDP1:Q96KN2:OID20347:v1:Cardiometabolic	CNDP1:Q96KN2:OID20347:v1:Cardiometabolic	bioa_031	sarcosine	17	0.0211822	0.0150143	0.158302	PPP	Q96KN2	Lotta et al.	sarcosine	HMDB0000271	ENSG00000150656	CNDP1	FALSE
65664	MR-IVW LD	CNDP1:Q96KN2:OID20347:v1:Cardiometabolic	CNDP1:Q96KN2:OID20347:v1:Cardiometabolic	bioa_032	serotonin	13	0.0161291	0.0198142	0.415637	PPP	Q96KN2	Lotta et al.	serotonin	HMDB0000259	ENSG00000150656	CNDP1	FALSE
65665	MR-IVW LD	CNDP1:Q96KN2:OID20347:v1:Cardiometabolic	CNDP1:Q96KN2:OID20347:v1:Cardiometabolic	bioa_033	spermidine	17	0.0504489	0.0175968	0.00414465	PPP	Q96KN2	Lotta et al.	spermidine	HMDB0001257	ENSG00000150656	CNDP1	FALSE
65666	MR-IVW LD	CNDP1:Q96KN2:OID20347:v1:Cardiometabolic	CNDP1:Q96KN2:OID20347:v1:Cardiometabolic	bior_002	acetylcarnitine (c2)	13	-0.0197736	0.0154687	0.201143	PPP	Q96KN2	Lotta et al.	acetylcarnitine (c2)	HMDB0000201	ENSG00000150656	CNDP1	FALSE
65667	MR-IVW LD	CNDP1:Q96KN2:OID20347:v1:Cardiometabolic	CNDP1:Q96KN2:OID20347:v1:Cardiometabolic	bior_031	hexadecanoylcarnitine	13	0.00827264	0.0154922	0.593349	PPP	Q96KN2	Lotta et al.	hexadecanoylcarnitine	HMDB0000222	ENSG00000150656	CNDP1	FALSE
65668	MR-IVW LD	CNDP1:Q96KN2:OID20347:v1:Cardiometabolic	CNDP1:Q96KN2:OID20347:v1:Cardiometabolic	met-d-Acetate	acetate	17	0.00717987	0.00669507	0.283535	PPP	Q96KN2	Borges et al.	acetate	HMDB0000042	ENSG00000150656	CNDP1	FALSE
65669	MR-IVW LD	CNDP1:Q96KN2:OID20347:v1:Cardiometabolic	CNDP1:Q96KN2:OID20347:v1:Cardiometabolic	met-d-Acetoacetate	acetoacetate	17	0.000422207	0.00669425	0.949711	PPP	Q96KN2	Borges et al.	acetoacetate	HMDB0000060	ENSG00000150656	CNDP1	FALSE
65670	MR-IVW LD	CNDP1:Q96KN2:OID20347:v1:Cardiometabolic	CNDP1:Q96KN2:OID20347:v1:Cardiometabolic	met-d-Ala	alanine	17	0.00850152	0.00669421	0.204091	PPP	Q96KN2	Borges et al.	alanine	HMDB0000161	ENSG00000150656	CNDP1	FALSE
65671	MR-IVW LD	CNDP1:Q96KN2:OID20347:v1:Cardiometabolic	CNDP1:Q96KN2:OID20347:v1:Cardiometabolic	met-d-Citrate	citrate	17	-0.00104879	0.00669443	0.875508	PPP	Q96KN2	Borges et al.	citrate	HMDB0000094	ENSG00000150656	CNDP1	FALSE
65672	MR-IVW LD	CNDP1:Q96KN2:OID20347:v1:Cardiometabolic	CNDP1:Q96KN2:OID20347:v1:Cardiometabolic	met-d-Gln	glutamine	17	0.00337194	0.00670337	0.614949	PPP	Q96KN2	Borges et al.	glutamine	HMDB0000641	ENSG00000150656	CNDP1	FALSE
65673	MR-IVW LD	CNDP1:Q96KN2:OID20347:v1:Cardiometabolic	CNDP1:Q96KN2:OID20347:v1:Cardiometabolic	met-d-Glucose	glucose	17	0.0143289	0.0067003	0.032472	PPP	Q96KN2	Borges et al.	glucose	HMDB0000122	ENSG00000150656	CNDP1	FALSE
65674	MR-IVW LD	CNDP1:Q96KN2:OID20347:v1:Cardiometabolic	CNDP1:Q96KN2:OID20347:v1:Cardiometabolic	met-d-Gly	glycine	17	0.0404779	0.00669499	1.48483e-09	PPP	Q96KN2	Borges et al.	glycine	HMDB0000123	ENSG00000150656	CNDP1	FALSE
65675	MR-IVW LD	CNDP1:Q96KN2:OID20347:v1:Cardiometabolic	CNDP1:Q96KN2:OID20347:v1:Cardiometabolic	met-d-His	histidine	17	-0.0123895	0.00669941	0.064409	PPP	Q96KN2	Borges et al.	histidine	HMDB0000177	ENSG00000150656	CNDP1	FALSE
65676	MR-IVW LD	CNDP1:Q96KN2:OID20347:v1:Cardiometabolic	CNDP1:Q96KN2:OID20347:v1:Cardiometabolic	met-d-LA	linoleate (18:2n6)	17	0.00413099	0.00669642	0.537304	PPP	Q96KN2	Borges et al.	linoleate (18:2n6)	HMDB0006270,HMDB0000673	ENSG00000150656	CNDP1	FALSE
65677	MR-IVW LD	CNDP1:Q96KN2:OID20347:v1:Cardiometabolic	CNDP1:Q96KN2:OID20347:v1:Cardiometabolic	met-d-Phe	phenylalanine	17	0.00494196	0.00669568	0.460465	PPP	Q96KN2	Borges et al.	phenylalanine	HMDB0000159	ENSG00000150656	CNDP1	FALSE
65678	MR-IVW LD	CNDP1:Q96KN2:OID20347:v1:Cardiometabolic	CNDP1:Q96KN2:OID20347:v1:Cardiometabolic	met-d-Pyruvate	pyruvate	17	-0.00184591	0.00670376	0.783044	PPP	Q96KN2	Borges et al.	pyruvate	HMDB0000243	ENSG00000150656	CNDP1	FALSE
65679	MR-IVW LD	CNDP1:Q96KN2:OID20347:v1:Cardiometabolic	CNDP1:Q96KN2:OID20347:v1:Cardiometabolic	met-d-Tyr	tyrosine	17	-0.00165753	0.00669892	0.804574	PPP	Q96KN2	Borges et al.	tyrosine	HMDB0000158	ENSG00000150656	CNDP1	FALSE
65680	MR-IVW LD	CNDP1:Q96KN2:OID20347:v1:Cardiometabolic	CNDP1:Q96KN2:OID20347:v1:Cardiometabolic	met-d-Val	valine	17	0.00875184	0.00669499	0.191138	PPP	Q96KN2	Borges et al.	valine	HMDB0000883	ENSG00000150656	CNDP1	FALSE
65894	MR-IVW LD	COMT:P21964:OID20086:v1:Cardiometabolic	COMT:P21964:OID20086:v1:Cardiometabolic	GCST90199627	n-alpha-acetylornithine	8	-0.0693741	0.0479329	0.147808	PPP	P21964	Chen et al.	n-alpha-acetylornithine	HMDB0003357	ENSG00000093010	COMT	FALSE
65895	MR-IVW LD	COMT:P21964:OID20086:v1:Cardiometabolic	COMT:P21964:OID20086:v1:Cardiometabolic	GCST90199628	3-methylhistidine	8	0.00326959	0.0394304	0.933915	PPP	P21964	Chen et al.	3-methylhistidine	HMDB0000479	ENSG00000093010	COMT	FALSE
65896	MR-IVW LD	COMT:P21964:OID20086:v1:Cardiometabolic	COMT:P21964:OID20086:v1:Cardiometabolic	GCST90199629	glycerophosphorylcholine (gpc)	8	0.0327836	0.0396137	0.407907	PPP	P21964	Chen et al.	glycerophosphorylcholine (gpc)	HMDB0000086	ENSG00000093010	COMT	FALSE
65897	MR-IVW LD	COMT:P21964:OID20086:v1:Cardiometabolic	COMT:P21964:OID20086:v1:Cardiometabolic	GCST90199637	n-acetylglutamate	8	-0.0137997	0.0406422	0.734203	PPP	P21964	Chen et al.	n-acetylglutamate	HMDB0001138	ENSG00000093010	COMT	FALSE
65898	MR-IVW LD	COMT:P21964:OID20086:v1:Cardiometabolic	COMT:P21964:OID20086:v1:Cardiometabolic	GCST90199651	docosahexaenoate (dha; 22:6n3)	8	-0.0920947	0.0394463	0.0195601	PPP	P21964	Chen et al.	docosahexaenoate (dha; 22:6n3)	HMDB0002183	ENSG00000093010	COMT	FALSE
65899	MR-IVW LD	COMT:P21964:OID20086:v1:Cardiometabolic	COMT:P21964:OID20086:v1:Cardiometabolic	GCST90199652	1-stearoyl-2-oleoyl-gps (18:0/18:1)	8	0.021544	0.0399929	0.590097	PPP	P21964	Chen et al.	1-stearoyl-2-oleoyl-gps (18:0/18:1)	HMDB0010163	ENSG00000093010	COMT	FALSE
65900	MR-IVW LD	COMT:P21964:OID20086:v1:Cardiometabolic	COMT:P21964:OID20086:v1:Cardiometabolic	GCST90199654	paraxanthine	8	0.00455375	0.0405437	0.910572	PPP	P21964	Chen et al.	paraxanthine	HMDB0001860	ENSG00000093010	COMT	FALSE
65901	MR-IVW LD	COMT:P21964:OID20086:v1:Cardiometabolic	COMT:P21964:OID20086:v1:Cardiometabolic	GCST90199665	n-acetylaspartate (naa)	8	0.00120149	0.0397692	0.975898	PPP	P21964	Chen et al.	n-acetylaspartate (naa)	HMDB0000812	ENSG00000093010	COMT	FALSE
65902	MR-IVW LD	COMT:P21964:OID20086:v1:Cardiometabolic	COMT:P21964:OID20086:v1:Cardiometabolic	GCST90199666	palmitoylcarnitine (c16)	8	-0.00784468	0.0395078	0.842607	PPP	P21964	Chen et al.	palmitoylcarnitine (c16)	HMDB0000222	ENSG00000093010	COMT	FALSE
65903	MR-IVW LD	COMT:P21964:OID20086:v1:Cardiometabolic	COMT:P21964:OID20086:v1:Cardiometabolic	GCST90199669	acetylcarnitine (c2)	8	-0.0484386	0.0394895	0.219965	PPP	P21964	Chen et al.	acetylcarnitine (c2)	HMDB0000201	ENSG00000093010	COMT	FALSE
65904	MR-IVW LD	COMT:P21964:OID20086:v1:Cardiometabolic	COMT:P21964:OID20086:v1:Cardiometabolic	GCST90199673	dehydroepiandrosterone sulfate (dhea-s)	8	0.0136659	0.0395755	0.72986	PPP	P21964	Chen et al.	dehydroepiandrosterone sulfate (dhea-s)	HMDB0001032	ENSG00000093010	COMT	FALSE
65905	MR-IVW LD	COMT:P21964:OID20086:v1:Cardiometabolic	COMT:P21964:OID20086:v1:Cardiometabolic	GCST90199691	1-methylhistidine	8	-0.0355012	0.0395802	0.369749	PPP	P21964	Chen et al.	1-methylhistidine	HMDB0000001	ENSG00000093010	COMT	FALSE
65906	MR-IVW LD	COMT:P21964:OID20086:v1:Cardiometabolic	COMT:P21964:OID20086:v1:Cardiometabolic	GCST90199845	sphinganine-1-phosphate	8	-0.0481355	0.0398209	0.22674	PPP	P21964	Chen et al.	sphinganine-1-phosphate	HMDB0001383	ENSG00000093010	COMT	FALSE
65907	MR-IVW LD	COMT:P21964:OID20086:v1:Cardiometabolic	COMT:P21964:OID20086:v1:Cardiometabolic	GCST90199896	sulfate*	8	-0.0586317	0.0395701	0.138415	PPP	P21964	Chen et al.	sulfate*	HMDB01448	ENSG00000093010	COMT	FALSE
65908	MR-IVW LD	COMT:P21964:OID20086:v1:Cardiometabolic	COMT:P21964:OID20086:v1:Cardiometabolic	GCST90199972	sphingomyelin (d18:1/24:1, d18:2/24:0)*	8	-0.0358107	0.039477	0.36434	PPP	P21964	Chen et al.	sphingomyelin (d18:1/24:1, d18:2/24:0)*	HMDB0012107	ENSG00000093010	COMT	FALSE
65909	MR-IVW LD	COMT:P21964:OID20086:v1:Cardiometabolic	COMT:P21964:OID20086:v1:Cardiometabolic	GCST90200001	sphingomyelin (d18:1/20:0, d16:1/22:0)*	8	0.0518604	0.0395051	0.189266	PPP	P21964	Chen et al.	sphingomyelin (d18:1/20:0, d16:1/22:0)*	HMDB0012102	ENSG00000093010	COMT	FALSE
65910	MR-IVW LD	COMT:P21964:OID20086:v1:Cardiometabolic	COMT:P21964:OID20086:v1:Cardiometabolic	GCST90200049	myristoyl dihydrosphingomyelin (d18:0/14:0)*	8	0.0823617	0.0395105	0.03711	PPP	P21964	Chen et al.	myristoyl dihydrosphingomyelin (d18:0/14:0)*	HMDB0012085	ENSG00000093010	COMT	FALSE
65911	MR-IVW LD	COMT:P21964:OID20086:v1:Cardiometabolic	COMT:P21964:OID20086:v1:Cardiometabolic	GCST90200056	sphingomyelin (d18:0/18:0, d19:0/17:0)*	8	0.031605	0.0394663	0.423242	PPP	P21964	Chen et al.	sphingomyelin (d18:0/18:0, d19:0/17:0)*	HMDB0012087	ENSG00000093010	COMT	FALSE
65912	MR-IVW LD	COMT:P21964:OID20086:v1:Cardiometabolic	COMT:P21964:OID20086:v1:Cardiometabolic	GCST90200279	pantothenate	8	-0.0726222	0.0396567	0.0670598	PPP	P21964	Chen et al.	pantothenate	HMDB0000210	ENSG00000093010	COMT	FALSE
65913	MR-IVW LD	COMT:P21964:OID20086:v1:Cardiometabolic	COMT:P21964:OID20086:v1:Cardiometabolic	GCST90200281	phosphoethanolamine	8	0.0125563	0.0395124	0.750652	PPP	P21964	Chen et al.	phosphoethanolamine	HMDB0000224	ENSG00000093010	COMT	FALSE
65914	MR-IVW LD	COMT:P21964:OID20086:v1:Cardiometabolic	COMT:P21964:OID20086:v1:Cardiometabolic	GCST90200283	3-ureidopropionate	8	0.00741941	0.0413328	0.857542	PPP	P21964	Chen et al.	3-ureidopropionate	HMDB0000026	ENSG00000093010	COMT	FALSE
65915	MR-IVW LD	COMT:P21964:OID20086:v1:Cardiometabolic	COMT:P21964:OID20086:v1:Cardiometabolic	GCST90200291	sarcosine	8	-0.0398258	0.0395876	0.314408	PPP	P21964	Chen et al.	sarcosine	HMDB0000271	ENSG00000093010	COMT	FALSE
65916	MR-IVW LD	COMT:P21964:OID20086:v1:Cardiometabolic	COMT:P21964:OID20086:v1:Cardiometabolic	GCST90200292	trans-4-hydroxyproline	8	-0.0384092	0.039518	0.33108	PPP	P21964	Chen et al.	trans-4-hydroxyproline	HMDB0000725	ENSG00000093010	COMT	FALSE
65917	MR-IVW LD	COMT:P21964:OID20086:v1:Cardiometabolic	COMT:P21964:OID20086:v1:Cardiometabolic	GCST90200293	thyroxine	8	0.0119079	0.039494	0.763024	PPP	P21964	Chen et al.	thyroxine	HMDB0000248	ENSG00000093010	COMT	FALSE
65918	MR-IVW LD	COMT:P21964:OID20086:v1:Cardiometabolic	COMT:P21964:OID20086:v1:Cardiometabolic	GCST90200296	methyl indole-3-acetate	8	-0.0467651	0.0428052	0.274608	PPP	P21964	Chen et al.	methyl indole-3-acetate	HMDB0029738	ENSG00000093010	COMT	FALSE
65919	MR-IVW LD	COMT:P21964:OID20086:v1:Cardiometabolic	COMT:P21964:OID20086:v1:Cardiometabolic	GCST90200304	citrate	8	-0.0234732	0.0394985	0.552324	PPP	P21964	Chen et al.	citrate	HMDB0000094	ENSG00000093010	COMT	FALSE
65920	MR-IVW LD	COMT:P21964:OID20086:v1:Cardiometabolic	COMT:P21964:OID20086:v1:Cardiometabolic	GCST90200306	butyrate/isobutyrate (4:0)	8	-0.0299392	0.0401235	0.455561	PPP	P21964	Chen et al.	butyrate/isobutyrate (4:0)	HMDB0000039	ENSG00000093010	COMT	FALSE
65921	MR-IVW LD	COMT:P21964:OID20086:v1:Cardiometabolic	COMT:P21964:OID20086:v1:Cardiometabolic	GCST90200314	n-acetylneuraminate	8	-0.017112	0.039641	0.665979	PPP	P21964	Chen et al.	n-acetylneuraminate	HMDB0000230	ENSG00000093010	COMT	FALSE
65922	MR-IVW LD	COMT:P21964:OID20086:v1:Cardiometabolic	COMT:P21964:OID20086:v1:Cardiometabolic	GCST90200318	acetoacetate	8	0.0378764	0.0432699	0.381383	PPP	P21964	Chen et al.	acetoacetate	HMDB0000060	ENSG00000093010	COMT	FALSE
65923	MR-IVW LD	COMT:P21964:OID20086:v1:Cardiometabolic	COMT:P21964:OID20086:v1:Cardiometabolic	GCST90200319	cys-gly, oxidized	8	0.0119341	0.0395054	0.762584	PPP	P21964	Chen et al.	cys-gly, oxidized	HMDB0000078	ENSG00000093010	COMT	FALSE
65924	MR-IVW LD	COMT:P21964:OID20086:v1:Cardiometabolic	COMT:P21964:OID20086:v1:Cardiometabolic	GCST90200321	cholate	8	0.080922	0.0403982	0.0451659	PPP	P21964	Chen et al.	cholate	HMDB0000619	ENSG00000093010	COMT	FALSE
65925	MR-IVW LD	COMT:P21964:OID20086:v1:Cardiometabolic	COMT:P21964:OID20086:v1:Cardiometabolic	GCST90200323	creatine	8	-0.0697965	0.0394381	0.0767652	PPP	P21964	Chen et al.	creatine	HMDB0000064	ENSG00000093010	COMT	FALSE
65926	MR-IVW LD	COMT:P21964:OID20086:v1:Cardiometabolic	COMT:P21964:OID20086:v1:Cardiometabolic	GCST90200325	glycerol	8	-0.00889258	0.0394395	0.821611	PPP	P21964	Chen et al.	glycerol	HMDB0000131	ENSG00000093010	COMT	FALSE
65927	MR-IVW LD	COMT:P21964:OID20086:v1:Cardiometabolic	COMT:P21964:OID20086:v1:Cardiometabolic	GCST90200327	choline	8	-0.0356222	0.0394932	0.367066	PPP	P21964	Chen et al.	choline	HMDB0000097	ENSG00000093010	COMT	FALSE
65928	MR-IVW LD	COMT:P21964:OID20086:v1:Cardiometabolic	COMT:P21964:OID20086:v1:Cardiometabolic	GCST90200335	stearoyl sphingomyelin (d18:1/18:0)	8	0.0777377	0.0395002	0.0490643	PPP	P21964	Chen et al.	stearoyl sphingomyelin (d18:1/18:0)	HMDB0001348	ENSG00000093010	COMT	FALSE
65929	MR-IVW LD	COMT:P21964:OID20086:v1:Cardiometabolic	COMT:P21964:OID20086:v1:Cardiometabolic	GCST90200336	n-palmitoyl-sphingosine (d18:1/16:0)	8	0.0161465	0.0394846	0.68259	PPP	P21964	Chen et al.	n-palmitoyl-sphingosine (d18:1/16:0)	HMDB0004949	ENSG00000093010	COMT	FALSE
65930	MR-IVW LD	COMT:P21964:OID20086:v1:Cardiometabolic	COMT:P21964:OID20086:v1:Cardiometabolic	GCST90200337	taurochenodeoxycholate	8	-0.0379929	0.0400141	0.342372	PPP	P21964	Chen et al.	taurochenodeoxycholate	HMDB0000951	ENSG00000093010	COMT	FALSE
65931	MR-IVW LD	COMT:P21964:OID20086:v1:Cardiometabolic	COMT:P21964:OID20086:v1:Cardiometabolic	GCST90200341	n-stearoyl-sphingosine (d18:1/18:0)*	8	0.0154925	0.0395129	0.694994	PPP	P21964	Chen et al.	n-stearoyl-sphingosine (d18:1/18:0)*	HMDB0004950	ENSG00000093010	COMT	FALSE
65932	MR-IVW LD	COMT:P21964:OID20086:v1:Cardiometabolic	COMT:P21964:OID20086:v1:Cardiometabolic	GCST90200345	s-adenosylhomocysteine (sah)	8	-0.0439993	0.0458032	0.336744	PPP	P21964	Chen et al.	s-adenosylhomocysteine (sah)	HMDB00939	ENSG00000093010	COMT	TRUE
65933	MR-IVW LD	COMT:P21964:OID20086:v1:Cardiometabolic	COMT:P21964:OID20086:v1:Cardiometabolic	GCST90200348	quinolinate	8	0.0212212	0.0396333	0.592348	PPP	P21964	Chen et al.	quinolinate	HMDB0000232	ENSG00000093010	COMT	FALSE
65934	MR-IVW LD	COMT:P21964:OID20086:v1:Cardiometabolic	COMT:P21964:OID20086:v1:Cardiometabolic	GCST90200349	eicosapentaenoate (epa; 20:5n3)	8	-0.062385	0.0395024	0.114274	PPP	P21964	Chen et al.	eicosapentaenoate (epa; 20:5n3)	HMDB0001999	ENSG00000093010	COMT	FALSE
65935	MR-IVW LD	COMT:P21964:OID20086:v1:Cardiometabolic	COMT:P21964:OID20086:v1:Cardiometabolic	GCST90200351	n-acetylputrescine	8	-0.0352284	0.0395378	0.372925	PPP	P21964	Chen et al.	n-acetylputrescine	HMDB0002064	ENSG00000093010	COMT	FALSE
65936	MR-IVW LD	COMT:P21964:OID20086:v1:Cardiometabolic	COMT:P21964:OID20086:v1:Cardiometabolic	GCST90200354	linoleate (18:2n6)	8	-0.0358488	0.0394973	0.364076	PPP	P21964	Chen et al.	linoleate (18:2n6)	HMDB0006270,HMDB0000673	ENSG00000093010	COMT	FALSE
65937	MR-IVW LD	COMT:P21964:OID20086:v1:Cardiometabolic	COMT:P21964:OID20086:v1:Cardiometabolic	GCST90200355	adenosine 5'-diphosphate (adp)	8	0.0601964	0.052887	0.255034	PPP	P21964	Chen et al.	adenosine 5'-diphosphate (adp)	HMDB0001341	ENSG00000093010	COMT	FALSE
65938	MR-IVW LD	COMT:P21964:OID20086:v1:Cardiometabolic	COMT:P21964:OID20086:v1:Cardiometabolic	GCST90200356	adenosine 5'-monophosphate (amp)	8	-0.015125	0.0395914	0.702441	PPP	P21964	Chen et al.	adenosine 5'-monophosphate (amp)	HMDB0000045	ENSG00000093010	COMT	FALSE
65939	MR-IVW LD	COMT:P21964:OID20086:v1:Cardiometabolic	COMT:P21964:OID20086:v1:Cardiometabolic	GCST90200358	arachidonate (20:4n6)	8	-0.0389313	0.0394692	0.32395	PPP	P21964	Chen et al.	arachidonate (20:4n6)	HMDB0001043	ENSG00000093010	COMT	FALSE
65940	MR-IVW LD	COMT:P21964:OID20086:v1:Cardiometabolic	COMT:P21964:OID20086:v1:Cardiometabolic	GCST90200359	5-methylthioadenosine (mta)	8	-0.0701377	0.0396146	0.0766438	PPP	P21964	Chen et al.	5-methylthioadenosine (mta)	HMDB0001173	ENSG00000093010	COMT	FALSE
65941	MR-IVW LD	COMT:P21964:OID20086:v1:Cardiometabolic	COMT:P21964:OID20086:v1:Cardiometabolic	GCST90200361	beta-alanine	8	0.0237729	0.0398526	0.550827	PPP	P21964	Chen et al.	beta-alanine	HMDB0000056	ENSG00000093010	COMT	FALSE
65942	MR-IVW LD	COMT:P21964:OID20086:v1:Cardiometabolic	COMT:P21964:OID20086:v1:Cardiometabolic	GCST90200362	succinate	8	0.00961585	0.0402788	0.811313	PPP	P21964	Chen et al.	succinate	HMDB0000254	ENSG00000093010	COMT	FALSE
65943	MR-IVW LD	COMT:P21964:OID20086:v1:Cardiometabolic	COMT:P21964:OID20086:v1:Cardiometabolic	GCST90200363	choline phosphate	8	0.00230926	0.0395325	0.953419	PPP	P21964	Chen et al.	choline phosphate	HMDB0001565	ENSG00000093010	COMT	FALSE
65944	MR-IVW LD	COMT:P21964:OID20086:v1:Cardiometabolic	COMT:P21964:OID20086:v1:Cardiometabolic	GCST90200364	cysteinylglycine	8	0.00748303	0.0396078	0.850149	PPP	P21964	Chen et al.	cysteinylglycine	HMDB0000078	ENSG00000093010	COMT	FALSE
65945	MR-IVW LD	COMT:P21964:OID20086:v1:Cardiometabolic	COMT:P21964:OID20086:v1:Cardiometabolic	GCST90200365	phenylpyruvate	8	-0.0247598	0.0395436	0.531224	PPP	P21964	Chen et al.	phenylpyruvate	HMDB0000205	ENSG00000093010	COMT	FALSE
65946	MR-IVW LD	COMT:P21964:OID20086:v1:Cardiometabolic	COMT:P21964:OID20086:v1:Cardiometabolic	GCST90200368	cholesterol	8	0.0249205	0.0395036	0.528145	PPP	P21964	Chen et al.	cholesterol	HMDB0000067	ENSG00000093010	COMT	FALSE
65947	MR-IVW LD	COMT:P21964:OID20086:v1:Cardiometabolic	COMT:P21964:OID20086:v1:Cardiometabolic	GCST90200369	2-hydroxyphenylacetate	8	0.000160805	0.0412764	0.996892	PPP	P21964	Chen et al.	2-hydroxyphenylacetate	HMDB0000669	ENSG00000093010	COMT	FALSE
65948	MR-IVW LD	COMT:P21964:OID20086:v1:Cardiometabolic	COMT:P21964:OID20086:v1:Cardiometabolic	GCST90200370	aspartate	8	0.00661523	0.0395104	0.867032	PPP	P21964	Chen et al.	aspartate	HMDB0000191	ENSG00000093010	COMT	FALSE
65949	MR-IVW LD	COMT:P21964:OID20086:v1:Cardiometabolic	COMT:P21964:OID20086:v1:Cardiometabolic	GCST90200372	arginine	8	-0.0347309	0.0395542	0.379912	PPP	P21964	Chen et al.	arginine	HMDB0000517	ENSG00000093010	COMT	FALSE
65950	MR-IVW LD	COMT:P21964:OID20086:v1:Cardiometabolic	COMT:P21964:OID20086:v1:Cardiometabolic	GCST90200374	sphinganine	8	-0.0257909	0.0416411	0.535678	PPP	P21964	Chen et al.	sphinganine	HMDB0000269	ENSG00000093010	COMT	FALSE
65951	MR-IVW LD	COMT:P21964:OID20086:v1:Cardiometabolic	COMT:P21964:OID20086:v1:Cardiometabolic	GCST90200376	flavin adenine dinucleotide (fad)	8	-0.087616	0.0453762	0.0534977	PPP	P21964	Chen et al.	flavin adenine dinucleotide (fad)	HMDB0001248	ENSG00000093010	COMT	FALSE
65952	MR-IVW LD	COMT:P21964:OID20086:v1:Cardiometabolic	COMT:P21964:OID20086:v1:Cardiometabolic	GCST90200377	histidine	8	-0.0116959	0.0395881	0.767657	PPP	P21964	Chen et al.	histidine	HMDB0000177	ENSG00000093010	COMT	FALSE
65953	MR-IVW LD	COMT:P21964:OID20086:v1:Cardiometabolic	COMT:P21964:OID20086:v1:Cardiometabolic	GCST90200378	cortisol	8	0.00889688	0.0396602	0.822502	PPP	P21964	Chen et al.	cortisol	HMDB0000063	ENSG00000093010	COMT	FALSE
65954	MR-IVW LD	COMT:P21964:OID20086:v1:Cardiometabolic	COMT:P21964:OID20086:v1:Cardiometabolic	GCST90200379	hypotaurine	8	-0.011803	0.0396144	0.765743	PPP	P21964	Chen et al.	hypotaurine	HMDB0000965	ENSG00000093010	COMT	FALSE
65955	MR-IVW LD	COMT:P21964:OID20086:v1:Cardiometabolic	COMT:P21964:OID20086:v1:Cardiometabolic	GCST90200382	cystine	8	0.0320308	0.0396987	0.419755	PPP	P21964	Chen et al.	cystine	HMDB0000192	ENSG00000093010	COMT	FALSE
65956	MR-IVW LD	COMT:P21964:OID20086:v1:Cardiometabolic	COMT:P21964:OID20086:v1:Cardiometabolic	GCST90200383	cystathionine	8	-0.00217318	0.0401014	0.956782	PPP	P21964	Chen et al.	cystathionine	HMDB0000099	ENSG00000093010	COMT	FALSE
65957	MR-IVW LD	COMT:P21964:OID20086:v1:Cardiometabolic	COMT:P21964:OID20086:v1:Cardiometabolic	GCST90200384	guanidinoacetate	8	-0.0158072	0.0395518	0.689409	PPP	P21964	Chen et al.	guanidinoacetate	HMDB0000128	ENSG00000093010	COMT	FALSE
65958	MR-IVW LD	COMT:P21964:OID20086:v1:Cardiometabolic	COMT:P21964:OID20086:v1:Cardiometabolic	GCST90200385	sphingosine	8	0.0186892	0.0401761	0.641802	PPP	P21964	Chen et al.	sphingosine	HMDB0000252	ENSG00000093010	COMT	FALSE
65959	MR-IVW LD	COMT:P21964:OID20086:v1:Cardiometabolic	COMT:P21964:OID20086:v1:Cardiometabolic	GCST90200390	stearate (18:0)	8	-0.0589057	0.0394678	0.135568	PPP	P21964	Chen et al.	stearate (18:0)	HMDB0000827	ENSG00000093010	COMT	FALSE
65960	MR-IVW LD	COMT:P21964:OID20086:v1:Cardiometabolic	COMT:P21964:OID20086:v1:Cardiometabolic	GCST90200391	methionine	8	0.00901457	0.0395907	0.819884	PPP	P21964	Chen et al.	methionine	HMDB0000696	ENSG00000093010	COMT	FALSE
65961	MR-IVW LD	COMT:P21964:OID20086:v1:Cardiometabolic	COMT:P21964:OID20086:v1:Cardiometabolic	GCST90200392	orotate	8	0.0194955	0.0398188	0.624413	PPP	P21964	Chen et al.	orotate	HMDB0000226	ENSG00000093010	COMT	FALSE
65962	MR-IVW LD	COMT:P21964:OID20086:v1:Cardiometabolic	COMT:P21964:OID20086:v1:Cardiometabolic	GCST90200393	phosphate	8	0.02823	0.039529	0.475129	PPP	P21964	Chen et al.	phosphate	HMDB0001429	ENSG00000093010	COMT	FALSE
65963	MR-IVW LD	COMT:P21964:OID20086:v1:Cardiometabolic	COMT:P21964:OID20086:v1:Cardiometabolic	GCST90200394	inosine	8	-0.0857614	0.0510608	0.0930366	PPP	P21964	Chen et al.	inosine	HMDB0000195	ENSG00000093010	COMT	FALSE
65964	MR-IVW LD	COMT:P21964:OID20086:v1:Cardiometabolic	COMT:P21964:OID20086:v1:Cardiometabolic	GCST90200395	inosine 5'-monophosphate (imp)	8	-0.0276553	0.0526844	0.599636	PPP	P21964	Chen et al.	inosine 5'-monophosphate (imp)	HMDB0000175	ENSG00000093010	COMT	FALSE
65965	MR-IVW LD	COMT:P21964:OID20086:v1:Cardiometabolic	COMT:P21964:OID20086:v1:Cardiometabolic	GCST90200396	phenylalanine	8	-0.0319024	0.0395752	0.420172	PPP	P21964	Chen et al.	phenylalanine	HMDB0000159	ENSG00000093010	COMT	FALSE
65966	MR-IVW LD	COMT:P21964:OID20086:v1:Cardiometabolic	COMT:P21964:OID20086:v1:Cardiometabolic	GCST90200397	palmitate (16:0)	8	-0.0471978	0.0394758	0.231847	PPP	P21964	Chen et al.	palmitate (16:0)	HMDB0000220	ENSG00000093010	COMT	FALSE
65967	MR-IVW LD	COMT:P21964:OID20086:v1:Cardiometabolic	COMT:P21964:OID20086:v1:Cardiometabolic	GCST90200400	nicotinamide	8	-0.0143692	0.0398602	0.718481	PPP	P21964	Chen et al.	nicotinamide	HMDB0001406	ENSG00000093010	COMT	FALSE
65968	MR-IVW LD	COMT:P21964:OID20086:v1:Cardiometabolic	COMT:P21964:OID20086:v1:Cardiometabolic	GCST90200401	myo-inositol	8	-0.00507008	0.0396606	0.898278	PPP	P21964	Chen et al.	myo-inositol	HMDB0000211	ENSG00000093010	COMT	FALSE
65969	MR-IVW LD	COMT:P21964:OID20086:v1:Cardiometabolic	COMT:P21964:OID20086:v1:Cardiometabolic	GCST90200403	citrulline	8	-0.0389635	0.0397473	0.326948	PPP	P21964	Chen et al.	citrulline	HMDB0000904	ENSG00000093010	COMT	FALSE
65970	MR-IVW LD	COMT:P21964:OID20086:v1:Cardiometabolic	COMT:P21964:OID20086:v1:Cardiometabolic	GCST90200404	ornithine	8	-0.00687216	0.039511	0.86192	PPP	P21964	Chen et al.	ornithine	HMDB0000214	ENSG00000093010	COMT	FALSE
65971	MR-IVW LD	COMT:P21964:OID20086:v1:Cardiometabolic	COMT:P21964:OID20086:v1:Cardiometabolic	GCST90200405	retinol (vitamin a)	8	0.00207127	0.0395296	0.958212	PPP	P21964	Chen et al.	retinol (vitamin a)	HMDB0000305	ENSG00000093010	COMT	FALSE
65972	MR-IVW LD	COMT:P21964:OID20086:v1:Cardiometabolic	COMT:P21964:OID20086:v1:Cardiometabolic	GCST90200406	1-methylnicotinamide	8	-0.0825238	0.0396541	0.0374256	PPP	P21964	Chen et al.	1-methylnicotinamide	HMDB0000699	ENSG00000093010	COMT	FALSE
65973	MR-IVW LD	COMT:P21964:OID20086:v1:Cardiometabolic	COMT:P21964:OID20086:v1:Cardiometabolic	GCST90200407	uridine	8	0.0302883	0.0395155	0.443384	PPP	P21964	Chen et al.	uridine	HMDB0000296	ENSG00000093010	COMT	FALSE
65974	MR-IVW LD	COMT:P21964:OID20086:v1:Cardiometabolic	COMT:P21964:OID20086:v1:Cardiometabolic	GCST90200410	phytanate	8	-0.0346747	0.0395856	0.381061	PPP	P21964	Chen et al.	phytanate	HMDB0000801	ENSG00000093010	COMT	FALSE
65975	MR-IVW LD	COMT:P21964:OID20086:v1:Cardiometabolic	COMT:P21964:OID20086:v1:Cardiometabolic	GCST90200412	glutamate	8	0.00522758	0.039435	0.89454	PPP	P21964	Chen et al.	glutamate	HMDB0000148	ENSG00000093010	COMT	FALSE
65976	MR-IVW LD	COMT:P21964:OID20086:v1:Cardiometabolic	COMT:P21964:OID20086:v1:Cardiometabolic	GCST90200413	2'-deoxyuridine	8	-0.0294875	0.0403497	0.464903	PPP	P21964	Chen et al.	2'-deoxyuridine	HMDB0000012	ENSG00000093010	COMT	FALSE
65977	MR-IVW LD	COMT:P21964:OID20086:v1:Cardiometabolic	COMT:P21964:OID20086:v1:Cardiometabolic	GCST90200415	serine	8	0.0226194	0.039473	0.56662	PPP	P21964	Chen et al.	serine	HMDB0000187	ENSG00000093010	COMT	FALSE
65978	MR-IVW LD	COMT:P21964:OID20086:v1:Cardiometabolic	COMT:P21964:OID20086:v1:Cardiometabolic	GCST90200417	urea	8	0.0195762	0.0395508	0.620625	PPP	P21964	Chen et al.	urea	HMDB0000294	ENSG00000093010	COMT	FALSE
65979	MR-IVW LD	COMT:P21964:OID20086:v1:Cardiometabolic	COMT:P21964:OID20086:v1:Cardiometabolic	GCST90200418	pyridoxal	8	-0.00321156	0.0400834	0.93614	PPP	P21964	Chen et al.	pyridoxal	HMDB0001545	ENSG00000093010	COMT	FALSE
65980	MR-IVW LD	COMT:P21964:OID20086:v1:Cardiometabolic	COMT:P21964:OID20086:v1:Cardiometabolic	GCST90200419	glutamine	8	0.0186002	0.0395157	0.637852	PPP	P21964	Chen et al.	glutamine	HMDB0000641	ENSG00000093010	COMT	FALSE
65981	MR-IVW LD	COMT:P21964:OID20086:v1:Cardiometabolic	COMT:P21964:OID20086:v1:Cardiometabolic	GCST90200422	serotonin	8	0.0154593	0.0414514	0.709185	PPP	P21964	Chen et al.	serotonin	HMDB0000259	ENSG00000093010	COMT	FALSE
65982	MR-IVW LD	COMT:P21964:OID20086:v1:Cardiometabolic	COMT:P21964:OID20086:v1:Cardiometabolic	GCST90200423	spermidine	8	0.0315673	0.0418763	0.450955	PPP	P21964	Chen et al.	spermidine	HMDB0001257	ENSG00000093010	COMT	FALSE
65983	MR-IVW LD	COMT:P21964:OID20086:v1:Cardiometabolic	COMT:P21964:OID20086:v1:Cardiometabolic	GCST90200427	tyrosine	8	0.028248	0.0395183	0.474727	PPP	P21964	Chen et al.	tyrosine	HMDB0000158	ENSG00000093010	COMT	FALSE
65984	MR-IVW LD	COMT:P21964:OID20086:v1:Cardiometabolic	COMT:P21964:OID20086:v1:Cardiometabolic	GCST90200429	cytidine	8	0.0141257	0.0410166	0.730552	PPP	P21964	Chen et al.	cytidine	HMDB0000089	ENSG00000093010	COMT	FALSE
65985	MR-IVW LD	COMT:P21964:OID20086:v1:Cardiometabolic	COMT:P21964:OID20086:v1:Cardiometabolic	GCST90200430	pyruvate	8	0.028638	0.0394998	0.468441	PPP	P21964	Chen et al.	pyruvate	HMDB0000243	ENSG00000093010	COMT	FALSE
65986	MR-IVW LD	COMT:P21964:OID20086:v1:Cardiometabolic	COMT:P21964:OID20086:v1:Cardiometabolic	GCST90200431	alanine	8	0.0716738	0.0394802	0.0694566	PPP	P21964	Chen et al.	alanine	HMDB0000161	ENSG00000093010	COMT	FALSE
65987	MR-IVW LD	COMT:P21964:OID20086:v1:Cardiometabolic	COMT:P21964:OID20086:v1:Cardiometabolic	GCST90200432	threonine	8	0.00995409	0.0395353	0.801213	PPP	P21964	Chen et al.	threonine	HMDB0000167	ENSG00000093010	COMT	FALSE
65988	MR-IVW LD	COMT:P21964:OID20086:v1:Cardiometabolic	COMT:P21964:OID20086:v1:Cardiometabolic	GCST90200437	fructose	8	-0.033067	0.039794	0.406	PPP	P21964	Chen et al.	fructose	HMDB0000660	ENSG00000093010	COMT	FALSE
65989	MR-IVW LD	COMT:P21964:OID20086:v1:Cardiometabolic	COMT:P21964:OID20086:v1:Cardiometabolic	GCST90200438	alpha-ketobutyrate	8	-0.0340666	0.039663	0.390395	PPP	P21964	Chen et al.	alpha-ketobutyrate	HMDB0000005	ENSG00000093010	COMT	FALSE
65990	MR-IVW LD	COMT:P21964:OID20086:v1:Cardiometabolic	COMT:P21964:OID20086:v1:Cardiometabolic	GCST90200439	cysteine	8	-0.0263294	0.0396048	0.506176	PPP	P21964	Chen et al.	cysteine	HMDB0000574	ENSG00000093010	COMT	FALSE
65991	MR-IVW LD	COMT:P21964:OID20086:v1:Cardiometabolic	COMT:P21964:OID20086:v1:Cardiometabolic	GCST90200440	glucose	8	-0.0788964	0.0398269	0.0475934	PPP	P21964	Chen et al.	glucose	HMDB0000122	ENSG00000093010	COMT	FALSE
65992	MR-IVW LD	COMT:P21964:OID20086:v1:Cardiometabolic	COMT:P21964:OID20086:v1:Cardiometabolic	GCST90200441	tryptophan	8	0.0314077	0.0395592	0.427229	PPP	P21964	Chen et al.	tryptophan	HMDB0000929	ENSG00000093010	COMT	FALSE
65993	MR-IVW LD	COMT:P21964:OID20086:v1:Cardiometabolic	COMT:P21964:OID20086:v1:Cardiometabolic	GCST90200442	valine	8	0.0413956	0.0395291	0.294998	PPP	P21964	Chen et al.	valine	HMDB0000883	ENSG00000093010	COMT	FALSE
65994	MR-IVW LD	COMT:P21964:OID20086:v1:Cardiometabolic	COMT:P21964:OID20086:v1:Cardiometabolic	GCST90200444	dihydroorotate	8	0.00302464	0.039655	0.939201	PPP	P21964	Chen et al.	dihydroorotate	HMDB03349	ENSG00000093010	COMT	FALSE
65995	MR-IVW LD	COMT:P21964:OID20086:v1:Cardiometabolic	COMT:P21964:OID20086:v1:Cardiometabolic	GCST90200447	maltose	8	-0.0300476	0.0450307	0.504601	PPP	P21964	Chen et al.	maltose	HMDB0000163	ENSG00000093010	COMT	FALSE
65996	MR-IVW LD	COMT:P21964:OID20086:v1:Cardiometabolic	COMT:P21964:OID20086:v1:Cardiometabolic	GCST90200452	asparagine	8	-0.00236509	0.0395343	0.952296	PPP	P21964	Chen et al.	asparagine	HMDB0000168	ENSG00000093010	COMT	FALSE
65997	MR-IVW LD	COMT:P21964:OID20086:v1:Cardiometabolic	COMT:P21964:OID20086:v1:Cardiometabolic	GCST90200455	alpha-ketoglutarate	8	-0.0201248	0.0396126	0.611426	PPP	P21964	Chen et al.	alpha-ketoglutarate	HMDB0000208	ENSG00000093010	COMT	FALSE
65998	MR-IVW LD	COMT:P21964:OID20086:v1:Cardiometabolic	COMT:P21964:OID20086:v1:Cardiometabolic	GCST90200680	5-acetylamino-6-formylamino-3-methyluracil	8	0.0587193	0.0411809	0.153901	PPP	P21964	Chen et al.	5-acetylamino-6-formylamino-3-methyluracil	HMDB0011105	ENSG00000093010	COMT	FALSE
65999	MR-IVW LD	COMT:P21964:OID20086:v1:Cardiometabolic	COMT:P21964:OID20086:v1:Cardiometabolic	GCST90200684	n-acetyl-aspartyl-glutamate (naag)	8	-0.00216774	0.0408955	0.957726	PPP	P21964	Chen et al.	n-acetyl-aspartyl-glutamate (naag)	HMDB0001067	ENSG00000093010	COMT	FALSE
66000	MR-IVW LD	COMT:P21964:OID20086:v1:Cardiometabolic	COMT:P21964:OID20086:v1:Cardiometabolic	GCST90200687	bilirubin (e,z or z,e)*	8	0.0360149	0.0395517	0.362518	PPP	P21964	Chen et al.	bilirubin (e,z or z,e)*	HMDB0000488	ENSG00000093010	COMT	FALSE
66001	MR-IVW LD	COMT:P21964:OID20086:v1:Cardiometabolic	COMT:P21964:OID20086:v1:Cardiometabolic	GCST90200691	n-delta-acetylornithine	8	0.0279822	0.0395014	0.478707	PPP	P21964	Chen et al.	n-delta-acetylornithine	HMDB0003357	ENSG00000093010	COMT	FALSE
66002	MR-IVW LD	COMT:P21964:OID20086:v1:Cardiometabolic	COMT:P21964:OID20086:v1:Cardiometabolic	GCST90200704	bilirubin (z,z)	8	0.0509448	0.0394959	0.197094	PPP	P21964	Chen et al.	bilirubin (z,z)	HMDB0000054	ENSG00000093010	COMT	FALSE
66003	MR-IVW LD	COMT:P21964:OID20086:v1:Cardiometabolic	COMT:P21964:OID20086:v1:Cardiometabolic	GCST90200706	biliverdin	8	0.0278081	0.0394945	0.48137	PPP	P21964	Chen et al.	biliverdin	HMDB0001008	ENSG00000093010	COMT	FALSE
66004	MR-IVW LD	COMT:P21964:OID20086:v1:Cardiometabolic	COMT:P21964:OID20086:v1:Cardiometabolic	GCST90200707	glycine	8	-0.00264274	0.0394935	0.946649	PPP	P21964	Chen et al.	glycine	HMDB0000123	ENSG00000093010	COMT	FALSE
66005	MR-IVW LD	COMT:P21964:OID20086:v1:Cardiometabolic	COMT:P21964:OID20086:v1:Cardiometabolic	M00053	glutamine	7	0.0423799	0.0364406	0.244835	PPP	P21964	Shin et al.	glutamine	HMDB0000641	ENSG00000093010	COMT	FALSE
66006	MR-IVW LD	COMT:P21964:OID20086:v1:Cardiometabolic	COMT:P21964:OID20086:v1:Cardiometabolic	M00054	tryptophan	7	0.00650336	0.0364857	0.858531	PPP	P21964	Shin et al.	tryptophan	HMDB0000929	ENSG00000093010	COMT	FALSE
66007	MR-IVW LD	COMT:P21964:OID20086:v1:Cardiometabolic	COMT:P21964:OID20086:v1:Cardiometabolic	M00059	histidine	7	-0.00606058	0.036859	0.869396	PPP	P21964	Shin et al.	histidine	HMDB0000177	ENSG00000093010	COMT	FALSE
66008	MR-IVW LD	COMT:P21964:OID20086:v1:Cardiometabolic	COMT:P21964:OID20086:v1:Cardiometabolic	M00063	cholesterol	7	-0.0279219	0.0364601	0.443782	PPP	P21964	Shin et al.	cholesterol	HMDB0000067	ENSG00000093010	COMT	FALSE
66009	MR-IVW LD	COMT:P21964:OID20086:v1:Cardiometabolic	COMT:P21964:OID20086:v1:Cardiometabolic	M00064	phenylalanine	7	0.0244577	0.0364872	0.502661	PPP	P21964	Shin et al.	phenylalanine	HMDB0000159	ENSG00000093010	COMT	FALSE
66010	MR-IVW LD	COMT:P21964:OID20086:v1:Cardiometabolic	COMT:P21964:OID20086:v1:Cardiometabolic	M00555	adenosine	7	0.0336078	0.0365085	0.357287	PPP	P21964	Shin et al.	adenosine	HMDB0000050	ENSG00000093010	COMT	FALSE
66011	MR-IVW LD	COMT:P21964:OID20086:v1:Cardiometabolic	COMT:P21964:OID20086:v1:Cardiometabolic	M00577	fructose	7	0.0194571	0.0365394	0.594383	PPP	P21964	Shin et al.	fructose	HMDB0000660	ENSG00000093010	COMT	FALSE
66012	MR-IVW LD	COMT:P21964:OID20086:v1:Cardiometabolic	COMT:P21964:OID20086:v1:Cardiometabolic	M00599	pyruvate	7	0.029461	0.0367796	0.423123	PPP	P21964	Shin et al.	pyruvate	HMDB0000243	ENSG00000093010	COMT	FALSE
66013	MR-IVW LD	COMT:P21964:OID20086:v1:Cardiometabolic	COMT:P21964:OID20086:v1:Cardiometabolic	M00606	uridine	7	0.0339571	0.0366673	0.354401	PPP	P21964	Shin et al.	uridine	HMDB0000296	ENSG00000093010	COMT	FALSE
66014	MR-IVW LD	COMT:P21964:OID20086:v1:Cardiometabolic	COMT:P21964:OID20086:v1:Cardiometabolic	M01105	linoleate (18:2n6)	7	-0.0315925	0.0365383	0.387235	PPP	P21964	Shin et al.	linoleate (18:2n6)	HMDB0006270,HMDB0000673	ENSG00000093010	COMT	FALSE
66015	MR-IVW LD	COMT:P21964:OID20086:v1:Cardiometabolic	COMT:P21964:OID20086:v1:Cardiometabolic	M01110	arachidonate (20:4n6)	7	0.0059014	0.036456	0.871403	PPP	P21964	Shin et al.	arachidonate (20:4n6)	HMDB0001043	ENSG00000093010	COMT	FALSE
66016	MR-IVW LD	COMT:P21964:OID20086:v1:Cardiometabolic	COMT:P21964:OID20086:v1:Cardiometabolic	M01123	inosine	7	-0.00407651	0.0609065	0.946637	PPP	P21964	Shin et al.	inosine	HMDB0000195	ENSG00000093010	COMT	FALSE
66017	MR-IVW LD	COMT:P21964:OID20086:v1:Cardiometabolic	COMT:P21964:OID20086:v1:Cardiometabolic	M01284	threonine	7	-0.0272037	0.0414909	0.512046	PPP	P21964	Shin et al.	threonine	HMDB0000167	ENSG00000093010	COMT	FALSE
66018	MR-IVW LD	COMT:P21964:OID20086:v1:Cardiometabolic	COMT:P21964:OID20086:v1:Cardiometabolic	M01299	tyrosine	7	0.0199349	0.0364782	0.584731	PPP	P21964	Shin et al.	tyrosine	HMDB0000158	ENSG00000093010	COMT	FALSE
66019	MR-IVW LD	COMT:P21964:OID20086:v1:Cardiometabolic	COMT:P21964:OID20086:v1:Cardiometabolic	M01302	methionine	7	0.0123546	0.0366847	0.736285	PPP	P21964	Shin et al.	methionine	HMDB0000696	ENSG00000093010	COMT	FALSE
66020	MR-IVW LD	COMT:P21964:OID20086:v1:Cardiometabolic	COMT:P21964:OID20086:v1:Cardiometabolic	M01336	palmitate (16:0)	7	-0.00223881	0.0366896	0.951343	PPP	P21964	Shin et al.	palmitate (16:0)	HMDB0000220	ENSG00000093010	COMT	FALSE
66021	MR-IVW LD	COMT:P21964:OID20086:v1:Cardiometabolic	COMT:P21964:OID20086:v1:Cardiometabolic	M01358	stearate (18:0)	7	-0.0474157	0.0364823	0.193707	PPP	P21964	Shin et al.	stearate (18:0)	HMDB0000827	ENSG00000093010	COMT	FALSE
66022	MR-IVW LD	COMT:P21964:OID20086:v1:Cardiometabolic	COMT:P21964:OID20086:v1:Cardiometabolic	M01493	ornithine	7	-0.0253195	0.0366036	0.489113	PPP	P21964	Shin et al.	ornithine	HMDB0000214	ENSG00000093010	COMT	FALSE
66023	MR-IVW LD	COMT:P21964:OID20086:v1:Cardiometabolic	COMT:P21964:OID20086:v1:Cardiometabolic	M01508	pantothenate	7	-0.0786659	0.0369681	0.033342	PPP	P21964	Shin et al.	pantothenate	HMDB0000210	ENSG00000093010	COMT	FALSE
66024	MR-IVW LD	COMT:P21964:OID20086:v1:Cardiometabolic	COMT:P21964:OID20086:v1:Cardiometabolic	M01564	citrate	7	0.034464	0.0366567	0.347123	PPP	P21964	Shin et al.	citrate	HMDB0000094	ENSG00000093010	COMT	FALSE
66025	MR-IVW LD	COMT:P21964:OID20086:v1:Cardiometabolic	COMT:P21964:OID20086:v1:Cardiometabolic	M01638	arginine	7	-0.0277282	0.0373075	0.45734	PPP	P21964	Shin et al.	arginine	HMDB0000517	ENSG00000093010	COMT	FALSE
66026	MR-IVW LD	COMT:P21964:OID20086:v1:Cardiometabolic	COMT:P21964:OID20086:v1:Cardiometabolic	M01640	ascorbate (vitamin c)	7	0.098932	0.0688553	0.150772	PPP	P21964	Shin et al.	ascorbate (vitamin c)	HMDB0000044	ENSG00000093010	COMT	FALSE
66027	MR-IVW LD	COMT:P21964:OID20086:v1:Cardiometabolic	COMT:P21964:OID20086:v1:Cardiometabolic	M01649	valine	7	0.0207073	0.036475	0.57023	PPP	P21964	Shin et al.	valine	HMDB0000883	ENSG00000093010	COMT	FALSE
66028	MR-IVW LD	COMT:P21964:OID20086:v1:Cardiometabolic	COMT:P21964:OID20086:v1:Cardiometabolic	M01670	urea	7	-0.0225621	0.0365006	0.53649	PPP	P21964	Shin et al.	urea	HMDB0000294	ENSG00000093010	COMT	FALSE
66029	MR-IVW LD	COMT:P21964:OID20086:v1:Cardiometabolic	COMT:P21964:OID20086:v1:Cardiometabolic	M01712	cortisol	7	-0.00434922	0.0365078	0.905171	PPP	P21964	Shin et al.	cortisol	HMDB0000063	ENSG00000093010	COMT	FALSE
66030	MR-IVW LD	COMT:P21964:OID20086:v1:Cardiometabolic	COMT:P21964:OID20086:v1:Cardiometabolic	M01827	riboflavin (vitamin b2)	7	0.0543966	0.0792636	0.49254	PPP	P21964	Shin et al.	riboflavin (vitamin b2)	HMDB0000244	ENSG00000093010	COMT	FALSE
66031	MR-IVW LD	COMT:P21964:OID20086:v1:Cardiometabolic	COMT:P21964:OID20086:v1:Cardiometabolic	M02132	citrulline	7	0.0202445	0.0365596	0.579757	PPP	P21964	Shin et al.	citrulline	HMDB0000904	ENSG00000093010	COMT	FALSE
66032	MR-IVW LD	COMT:P21964:OID20086:v1:Cardiometabolic	COMT:P21964:OID20086:v1:Cardiometabolic	M02137	biliverdin	7	0.0222581	0.0395717	0.573792	PPP	P21964	Shin et al.	biliverdin	HMDB0001008	ENSG00000093010	COMT	FALSE
66033	MR-IVW LD	COMT:P21964:OID20086:v1:Cardiometabolic	COMT:P21964:OID20086:v1:Cardiometabolic	M02342	serotonin (5ht)	7	0.0757014	0.0411093	0.0655531	PPP	P21964	Shin et al.	serotonin (5ht)	HMDB0000259	ENSG00000093010	COMT	FALSE
66034	MR-IVW LD	COMT:P21964:OID20086:v1:Cardiometabolic	COMT:P21964:OID20086:v1:Cardiometabolic	M03147	xanthine	7	0.0412515	0.0387649	0.287264	PPP	P21964	Shin et al.	xanthine	HMDB0000292	ENSG00000093010	COMT	FALSE
66035	MR-IVW LD	COMT:P21964:OID20086:v1:Cardiometabolic	COMT:P21964:OID20086:v1:Cardiometabolic	M11438	phosphate	7	0.0166268	0.0365199	0.648907	PPP	P21964	Shin et al.	phosphate	HMDB0001429	ENSG00000093010	COMT	FALSE
66036	MR-IVW LD	COMT:P21964:OID20086:v1:Cardiometabolic	COMT:P21964:OID20086:v1:Cardiometabolic	M15122	glycerol	7	0.0192936	0.0364927	0.597014	PPP	P21964	Shin et al.	glycerol	HMDB0000131	ENSG00000093010	COMT	FALSE
66037	MR-IVW LD	COMT:P21964:OID20086:v1:Cardiometabolic	COMT:P21964:OID20086:v1:Cardiometabolic	M15488	acetylphosphate	7	0.0336078	0.0365085	0.357287	PPP	P21964	Shin et al.	acetylphosphate	HMDB0001494	ENSG00000093010	COMT	FALSE
66038	MR-IVW LD	COMT:P21964:OID20086:v1:Cardiometabolic	COMT:P21964:OID20086:v1:Cardiometabolic	M15506	choline	7	-0.0672493	0.0365872	0.0660543	PPP	P21964	Shin et al.	choline	HMDB0000097	ENSG00000093010	COMT	FALSE
66039	MR-IVW LD	COMT:P21964:OID20086:v1:Cardiometabolic	COMT:P21964:OID20086:v1:Cardiometabolic	M15630	n-acetylornithine	7	-0.0745731	0.0370037	0.0438744	PPP	P21964	Shin et al.	n-acetylornithine	HMDB0003357	ENSG00000093010	COMT	FALSE
66040	MR-IVW LD	COMT:P21964:OID20086:v1:Cardiometabolic	COMT:P21964:OID20086:v1:Cardiometabolic	M15677	3-methylhistidine	7	-0.0550981	0.0421761	0.191423	PPP	P21964	Shin et al.	3-methylhistidine	HMDB0000479	ENSG00000093010	COMT	FALSE
66041	MR-IVW LD	COMT:P21964:OID20086:v1:Cardiometabolic	COMT:P21964:OID20086:v1:Cardiometabolic	M15990	glycerophosphorylcholine (gpc)	7	-0.0127557	0.0379957	0.737087	PPP	P21964	Shin et al.	glycerophosphorylcholine (gpc)	HMDB0000086	ENSG00000093010	COMT	FALSE
66042	MR-IVW LD	COMT:P21964:OID20086:v1:Cardiometabolic	COMT:P21964:OID20086:v1:Cardiometabolic	M15996	aspartate	7	-0.0170559	0.0366702	0.641848	PPP	P21964	Shin et al.	aspartate	HMDB0000191	ENSG00000093010	COMT	FALSE
66043	MR-IVW LD	COMT:P21964:OID20086:v1:Cardiometabolic	COMT:P21964:OID20086:v1:Cardiometabolic	M18254	paraxanthine	7	0.0338509	0.0372086	0.362948	PPP	P21964	Shin et al.	paraxanthine	HMDB0001860	ENSG00000093010	COMT	FALSE
66044	MR-IVW LD	COMT:P21964:OID20086:v1:Cardiometabolic	COMT:P21964:OID20086:v1:Cardiometabolic	M18467	eicosapentaenoate (epa; 20:5n3)	7	-0.0682324	0.0364445	0.061175	PPP	P21964	Shin et al.	eicosapentaenoate (epa; 20:5n3)	HMDB0001999	ENSG00000093010	COMT	FALSE
66045	MR-IVW LD	COMT:P21964:OID20086:v1:Cardiometabolic	COMT:P21964:OID20086:v1:Cardiometabolic	M18474	estrone 3-sulfate	7	0.0821222	0.103315	0.426688	PPP	P21964	Shin et al.	estrone 3-sulfate	HMDB0001425	ENSG00000093010	COMT	FALSE
66046	MR-IVW LD	COMT:P21964:OID20086:v1:Cardiometabolic	COMT:P21964:OID20086:v1:Cardiometabolic	M18494	taurochenodeoxycholate	7	-0.0122789	0.042676	0.773558	PPP	P21964	Shin et al.	taurochenodeoxycholate	HMDB0000951	ENSG00000093010	COMT	FALSE
66047	MR-IVW LD	COMT:P21964:OID20086:v1:Cardiometabolic	COMT:P21964:OID20086:v1:Cardiometabolic	M19323	docosahexaenoate (dha; 22:6n3)	7	-0.0509911	0.0364431	0.161754	PPP	P21964	Shin et al.	docosahexaenoate (dha; 22:6n3)	HMDB0002183	ENSG00000093010	COMT	FALSE
66048	MR-IVW LD	COMT:P21964:OID20086:v1:Cardiometabolic	COMT:P21964:OID20086:v1:Cardiometabolic	M19934	myo-inositol	7	-0.0489173	0.0364794	0.179934	PPP	P21964	Shin et al.	myo-inositol	HMDB0000211	ENSG00000093010	COMT	FALSE
66049	MR-IVW LD	COMT:P21964:OID20086:v1:Cardiometabolic	COMT:P21964:OID20086:v1:Cardiometabolic	M20489	glucose	7	-0.0226999	0.0365599	0.534668	PPP	P21964	Shin et al.	glucose	HMDB0000122	ENSG00000093010	COMT	FALSE
66050	MR-IVW LD	COMT:P21964:OID20086:v1:Cardiometabolic	COMT:P21964:OID20086:v1:Cardiometabolic	M21044	2-hydroxybutyrate (ahb)	7	-0.0324851	0.0364565	0.372895	PPP	P21964	Shin et al.	2-hydroxybutyrate (ahb)	HMDB0000008	ENSG00000093010	COMT	FALSE
66051	MR-IVW LD	COMT:P21964:OID20086:v1:Cardiometabolic	COMT:P21964:OID20086:v1:Cardiometabolic	M22189	palmitoylcarnitine (c16)	7	0.0150323	0.0367258	0.68231	PPP	P21964	Shin et al.	palmitoylcarnitine (c16)	HMDB0000222	ENSG00000093010	COMT	FALSE
66052	MR-IVW LD	COMT:P21964:OID20086:v1:Cardiometabolic	COMT:P21964:OID20086:v1:Cardiometabolic	M22842	cholate	7	-0.0641833	0.0418027	0.124689	PPP	P21964	Shin et al.	cholate	HMDB0000619	ENSG00000093010	COMT	FALSE
66053	MR-IVW LD	COMT:P21964:OID20086:v1:Cardiometabolic	COMT:P21964:OID20086:v1:Cardiometabolic	M27716	bilirubin (z,z)	7	0.0323007	0.0391321	0.40913	PPP	P21964	Shin et al.	bilirubin (z,z)	HMDB0000054	ENSG00000093010	COMT	FALSE
66054	MR-IVW LD	COMT:P21964:OID20086:v1:Cardiometabolic	COMT:P21964:OID20086:v1:Cardiometabolic	M27718	creatine	7	0.0109243	0.0366369	0.765568	PPP	P21964	Shin et al.	creatine	HMDB0000064	ENSG00000093010	COMT	FALSE
66055	MR-IVW LD	COMT:P21964:OID20086:v1:Cardiometabolic	COMT:P21964:OID20086:v1:Cardiometabolic	M31453	cysteine	7	-0.0270215	0.0367305	0.461932	PPP	P21964	Shin et al.	cysteine	HMDB0000574	ENSG00000093010	COMT	FALSE
66056	MR-IVW LD	COMT:P21964:OID20086:v1:Cardiometabolic	COMT:P21964:OID20086:v1:Cardiometabolic	M31454	cystine	7	-0.146556	0.0702087	0.0368487	PPP	P21964	Shin et al.	cystine	HMDB0000192	ENSG00000093010	COMT	FALSE
66057	MR-IVW LD	COMT:P21964:OID20086:v1:Cardiometabolic	COMT:P21964:OID20086:v1:Cardiometabolic	M32198	acetylcarnitine (c2)	7	-0.000905873	0.0364831	0.980191	PPP	P21964	Shin et al.	acetylcarnitine (c2)	HMDB0000201	ENSG00000093010	COMT	FALSE
66058	MR-IVW LD	COMT:P21964:OID20086:v1:Cardiometabolic	COMT:P21964:OID20086:v1:Cardiometabolic	M32315	serine	7	-0.0202115	0.0365003	0.579761	PPP	P21964	Shin et al.	serine	HMDB0000187	ENSG00000093010	COMT	FALSE
66059	MR-IVW LD	COMT:P21964:OID20086:v1:Cardiometabolic	COMT:P21964:OID20086:v1:Cardiometabolic	M32319	trans-4-hydroxyproline	7	0.00762375	0.0364831	0.834474	PPP	P21964	Shin et al.	trans-4-hydroxyproline	HMDB0000725	ENSG00000093010	COMT	FALSE
66060	MR-IVW LD	COMT:P21964:OID20086:v1:Cardiometabolic	COMT:P21964:OID20086:v1:Cardiometabolic	M32322	glutamate	7	-0.0372058	0.0364771	0.30774	PPP	P21964	Shin et al.	glutamate	HMDB0000148	ENSG00000093010	COMT	FALSE
66061	MR-IVW LD	COMT:P21964:OID20086:v1:Cardiometabolic	COMT:P21964:OID20086:v1:Cardiometabolic	M32338	glycine	7	-0.0378681	0.0364798	0.299243	PPP	P21964	Shin et al.	glycine	HMDB0000123	ENSG00000093010	COMT	FALSE
66062	MR-IVW LD	COMT:P21964:OID20086:v1:Cardiometabolic	COMT:P21964:OID20086:v1:Cardiometabolic	M32339	alanine	7	-0.0308579	0.0365119	0.39803	PPP	P21964	Shin et al.	alanine	HMDB0000161	ENSG00000093010	COMT	FALSE
66063	MR-IVW LD	COMT:P21964:OID20086:v1:Cardiometabolic	COMT:P21964:OID20086:v1:Cardiometabolic	M32425	dehydroepiandrosterone sulfate (dhea-s)	7	-0.0134347	0.0365079	0.712877	PPP	P21964	Shin et al.	dehydroepiandrosterone sulfate (dhea-s)	HMDB0001032	ENSG00000093010	COMT	FALSE
66064	MR-IVW LD	COMT:P21964:OID20086:v1:Cardiometabolic	COMT:P21964:OID20086:v1:Cardiometabolic	M32458	oleamide	7	-0.0220297	0.0377346	0.559351	PPP	P21964	Shin et al.	oleamide	HMDB0002117	ENSG00000093010	COMT	FALSE
66065	MR-IVW LD	COMT:P21964:OID20086:v1:Cardiometabolic	COMT:P21964:OID20086:v1:Cardiometabolic	M32593	heme	7	-0.000265659	0.0405483	0.994773	PPP	P21964	Shin et al.	heme	HMDB0003178	ENSG00000093010	COMT	FALSE
66066	MR-IVW LD	COMT:P21964:OID20086:v1:Cardiometabolic	COMT:P21964:OID20086:v1:Cardiometabolic	M33453	alpha-ketoglutarate	7	0.0140496	0.0413821	0.734225	PPP	P21964	Shin et al.	alpha-ketoglutarate	HMDB0000208	ENSG00000093010	COMT	FALSE
66067	MR-IVW LD	COMT:P21964:OID20086:v1:Cardiometabolic	COMT:P21964:OID20086:v1:Cardiometabolic	M34106	bilirubin (e,z or z,e)*	7	0.0313951	0.0444228	0.479732	PPP	P21964	Shin et al.	bilirubin (e,z or z,e)*	HMDB0000488	ENSG00000093010	COMT	FALSE
66068	MR-IVW LD	COMT:P21964:OID20086:v1:Cardiometabolic	COMT:P21964:OID20086:v1:Cardiometabolic	M34283	asparagine	7	0.0486691	0.0365781	0.183337	PPP	P21964	Shin et al.	asparagine	HMDB0000168	ENSG00000093010	COMT	FALSE
66069	MR-IVW LD	COMT:P21964:OID20086:v1:Cardiometabolic	COMT:P21964:OID20086:v1:Cardiometabolic	bioa_001	alanine	7	0.00107547	0.0107742	0.920488	PPP	P21964	Lotta et al.	alanine	HMDB0000161	ENSG00000093010	COMT	FALSE
66070	MR-IVW LD	COMT:P21964:OID20086:v1:Cardiometabolic	COMT:P21964:OID20086:v1:Cardiometabolic	bioa_002	arginine	7	-0.00586618	0.0178515	0.742451	PPP	P21964	Lotta et al.	arginine	HMDB0000517	ENSG00000093010	COMT	FALSE
66071	MR-IVW LD	COMT:P21964:OID20086:v1:Cardiometabolic	COMT:P21964:OID20086:v1:Cardiometabolic	bioa_003	asparagine	7	0.0342376	0.0177934	0.0543325	PPP	P21964	Lotta et al.	asparagine	HMDB0000168	ENSG00000093010	COMT	FALSE
66072	MR-IVW LD	COMT:P21964:OID20086:v1:Cardiometabolic	COMT:P21964:OID20086:v1:Cardiometabolic	bioa_004	aspartate	7	0.00829486	0.017837	0.641906	PPP	P21964	Lotta et al.	aspartate	HMDB0000191	ENSG00000093010	COMT	FALSE
66073	MR-IVW LD	COMT:P21964:OID20086:v1:Cardiometabolic	COMT:P21964:OID20086:v1:Cardiometabolic	bioa_005	citrulline	7	0.0225469	0.0177887	0.204981	PPP	P21964	Lotta et al.	citrulline	HMDB0000904	ENSG00000093010	COMT	FALSE
66074	MR-IVW LD	COMT:P21964:OID20086:v1:Cardiometabolic	COMT:P21964:OID20086:v1:Cardiometabolic	bioa_006	glutamine	7	-0.00367591	0.0108121	0.733872	PPP	P21964	Lotta et al.	glutamine	HMDB0000641	ENSG00000093010	COMT	FALSE
66075	MR-IVW LD	COMT:P21964:OID20086:v1:Cardiometabolic	COMT:P21964:OID20086:v1:Cardiometabolic	bioa_007	glutamate	7	0.0244315	0.0177777	0.169354	PPP	P21964	Lotta et al.	glutamate	HMDB0000148	ENSG00000093010	COMT	FALSE
66076	MR-IVW LD	COMT:P21964:OID20086:v1:Cardiometabolic	COMT:P21964:OID20086:v1:Cardiometabolic	bioa_008	glycine	7	-0.0151075	0.0112088	0.177715	PPP	P21964	Lotta et al.	glycine	HMDB0000123	ENSG00000093010	COMT	FALSE
66077	MR-IVW LD	COMT:P21964:OID20086:v1:Cardiometabolic	COMT:P21964:OID20086:v1:Cardiometabolic	bioa_009	histidine	7	0.00353547	0.0110074	0.748067	PPP	P21964	Lotta et al.	histidine	HMDB0000177	ENSG00000093010	COMT	FALSE
66078	MR-IVW LD	COMT:P21964:OID20086:v1:Cardiometabolic	COMT:P21964:OID20086:v1:Cardiometabolic	bioa_013	methionine	7	0.00594397	0.0177812	0.738165	PPP	P21964	Lotta et al.	methionine	HMDB0000696	ENSG00000093010	COMT	FALSE
66079	MR-IVW LD	COMT:P21964:OID20086:v1:Cardiometabolic	COMT:P21964:OID20086:v1:Cardiometabolic	bioa_014	ornithine	7	0.0015628	0.0177949	0.930017	PPP	P21964	Lotta et al.	ornithine	HMDB0000214	ENSG00000093010	COMT	FALSE
66080	MR-IVW LD	COMT:P21964:OID20086:v1:Cardiometabolic	COMT:P21964:OID20086:v1:Cardiometabolic	bioa_015	phenylethylamine	8	-0.0143963	0.0387799	0.710465	PPP	P21964	Lotta et al.	phenylethylamine	HMDB0012275	ENSG00000093010	COMT	FALSE
66081	MR-IVW LD	COMT:P21964:OID20086:v1:Cardiometabolic	COMT:P21964:OID20086:v1:Cardiometabolic	bioa_016	phenylalanine	7	0.0108217	0.0109119	0.321328	PPP	P21964	Lotta et al.	phenylalanine	HMDB0000159	ENSG00000093010	COMT	FALSE
66082	MR-IVW LD	COMT:P21964:OID20086:v1:Cardiometabolic	COMT:P21964:OID20086:v1:Cardiometabolic	bioa_018	serine	7	-0.00988005	0.0177848	0.57853	PPP	P21964	Lotta et al.	serine	HMDB0000187	ENSG00000093010	COMT	FALSE
66083	MR-IVW LD	COMT:P21964:OID20086:v1:Cardiometabolic	COMT:P21964:OID20086:v1:Cardiometabolic	bioa_019	threonine	7	-0.00215114	0.0182877	0.906362	PPP	P21964	Lotta et al.	threonine	HMDB0000167	ENSG00000093010	COMT	FALSE
66084	MR-IVW LD	COMT:P21964:OID20086:v1:Cardiometabolic	COMT:P21964:OID20086:v1:Cardiometabolic	bioa_020	tryptophan	7	2.18053e-05	0.0177794	0.999021	PPP	P21964	Lotta et al.	tryptophan	HMDB0000929	ENSG00000093010	COMT	FALSE
66085	MR-IVW LD	COMT:P21964:OID20086:v1:Cardiometabolic	COMT:P21964:OID20086:v1:Cardiometabolic	bioa_021	tyrosine	7	-0.00427662	0.0107682	0.691254	PPP	P21964	Lotta et al.	tyrosine	HMDB0000158	ENSG00000093010	COMT	FALSE
66086	MR-IVW LD	COMT:P21964:OID20086:v1:Cardiometabolic	COMT:P21964:OID20086:v1:Cardiometabolic	bioa_022	valine	7	-0.00173381	0.0108238	0.872736	PPP	P21964	Lotta et al.	valine	HMDB0000883	ENSG00000093010	COMT	FALSE
66087	MR-IVW LD	COMT:P21964:OID20086:v1:Cardiometabolic	COMT:P21964:OID20086:v1:Cardiometabolic	bioa_023	n-acetylornithine	7	-0.0300538	0.0178599	0.0924242	PPP	P21964	Lotta et al.	n-acetylornithine	HMDB0003357	ENSG00000093010	COMT	FALSE
66088	MR-IVW LD	COMT:P21964:OID20086:v1:Cardiometabolic	COMT:P21964:OID20086:v1:Cardiometabolic	bioa_030	trans-hydroxyproline	7	-0.00941309	0.017802	0.596969	PPP	P21964	Lotta et al.	trans-hydroxyproline	HMDB0000725	ENSG00000093010	COMT	FALSE
66089	MR-IVW LD	COMT:P21964:OID20086:v1:Cardiometabolic	COMT:P21964:OID20086:v1:Cardiometabolic	bioa_031	sarcosine	8	0.00644463	0.0237168	0.785827	PPP	P21964	Lotta et al.	sarcosine	HMDB0000271	ENSG00000093010	COMT	FALSE
66090	MR-IVW LD	COMT:P21964:OID20086:v1:Cardiometabolic	COMT:P21964:OID20086:v1:Cardiometabolic	bioa_032	serotonin	7	0.0398484	0.0227607	0.0799881	PPP	P21964	Lotta et al.	serotonin	HMDB0000259	ENSG00000093010	COMT	FALSE
66091	MR-IVW LD	COMT:P21964:OID20086:v1:Cardiometabolic	COMT:P21964:OID20086:v1:Cardiometabolic	bioa_033	spermidine	8	0.0278426	0.027739	0.315506	PPP	P21964	Lotta et al.	spermidine	HMDB0001257	ENSG00000093010	COMT	FALSE
66092	MR-IVW LD	COMT:P21964:OID20086:v1:Cardiometabolic	COMT:P21964:OID20086:v1:Cardiometabolic	bior_002	acetylcarnitine (c2)	7	-0.00923678	0.0177695	0.603196	PPP	P21964	Lotta et al.	acetylcarnitine (c2)	HMDB0000201	ENSG00000093010	COMT	FALSE
66093	MR-IVW LD	COMT:P21964:OID20086:v1:Cardiometabolic	COMT:P21964:OID20086:v1:Cardiometabolic	bior_031	hexadecanoylcarnitine	7	0.0326613	0.0177956	0.0664524	PPP	P21964	Lotta et al.	hexadecanoylcarnitine	HMDB0000222	ENSG00000093010	COMT	FALSE
66094	MR-IVW LD	COMT:P21964:OID20086:v1:Cardiometabolic	COMT:P21964:OID20086:v1:Cardiometabolic	met-d-Acetate	acetate	8	-0.014683	0.0105839	0.165352	PPP	P21964	Borges et al.	acetate	HMDB0000042	ENSG00000093010	COMT	FALSE
66095	MR-IVW LD	COMT:P21964:OID20086:v1:Cardiometabolic	COMT:P21964:OID20086:v1:Cardiometabolic	met-d-Acetoacetate	acetoacetate	8	-0.00590931	0.0105827	0.576576	PPP	P21964	Borges et al.	acetoacetate	HMDB0000060	ENSG00000093010	COMT	FALSE
66096	MR-IVW LD	COMT:P21964:OID20086:v1:Cardiometabolic	COMT:P21964:OID20086:v1:Cardiometabolic	met-d-Ala	alanine	8	-0.0158196	0.0105827	0.134953	PPP	P21964	Borges et al.	alanine	HMDB0000161	ENSG00000093010	COMT	FALSE
66097	MR-IVW LD	COMT:P21964:OID20086:v1:Cardiometabolic	COMT:P21964:OID20086:v1:Cardiometabolic	met-d-Citrate	citrate	8	-0.0208792	0.0105831	0.0485081	PPP	P21964	Borges et al.	citrate	HMDB0000094	ENSG00000093010	COMT	FALSE
66098	MR-IVW LD	COMT:P21964:OID20086:v1:Cardiometabolic	COMT:P21964:OID20086:v1:Cardiometabolic	met-d-Gln	glutamine	8	-0.0201417	0.0105976	0.0573549	PPP	P21964	Borges et al.	glutamine	HMDB0000641	ENSG00000093010	COMT	FALSE
66099	MR-IVW LD	COMT:P21964:OID20086:v1:Cardiometabolic	COMT:P21964:OID20086:v1:Cardiometabolic	met-d-Glucose	glucose	8	-0.0177354	0.0105922	0.0940564	PPP	P21964	Borges et al.	glucose	HMDB0000122	ENSG00000093010	COMT	FALSE
66100	MR-IVW LD	COMT:P21964:OID20086:v1:Cardiometabolic	COMT:P21964:OID20086:v1:Cardiometabolic	met-d-Gly	glycine	8	-0.010665	0.0105873	0.313772	PPP	P21964	Borges et al.	glycine	HMDB0000123	ENSG00000093010	COMT	FALSE
66101	MR-IVW LD	COMT:P21964:OID20086:v1:Cardiometabolic	COMT:P21964:OID20086:v1:Cardiometabolic	met-d-His	histidine	8	-0.00852518	0.010591	0.42085	PPP	P21964	Borges et al.	histidine	HMDB0000177	ENSG00000093010	COMT	FALSE
66102	MR-IVW LD	COMT:P21964:OID20086:v1:Cardiometabolic	COMT:P21964:OID20086:v1:Cardiometabolic	met-d-LA	linoleate (18:2n6)	8	-0.00895266	0.0105862	0.397725	PPP	P21964	Borges et al.	linoleate (18:2n6)	HMDB0006270,HMDB0000673	ENSG00000093010	COMT	FALSE
66103	MR-IVW LD	COMT:P21964:OID20086:v1:Cardiometabolic	COMT:P21964:OID20086:v1:Cardiometabolic	met-d-Phe	phenylalanine	8	-0.0209412	0.0105847	0.0478791	PPP	P21964	Borges et al.	phenylalanine	HMDB0000159	ENSG00000093010	COMT	FALSE
66104	MR-IVW LD	COMT:P21964:OID20086:v1:Cardiometabolic	COMT:P21964:OID20086:v1:Cardiometabolic	met-d-Pyruvate	pyruvate	8	0.00660597	0.0105977	0.533061	PPP	P21964	Borges et al.	pyruvate	HMDB0000243	ENSG00000093010	COMT	FALSE
66105	MR-IVW LD	COMT:P21964:OID20086:v1:Cardiometabolic	COMT:P21964:OID20086:v1:Cardiometabolic	met-d-Tyr	tyrosine	8	-0.00634683	0.0105902	0.548964	PPP	P21964	Borges et al.	tyrosine	HMDB0000158	ENSG00000093010	COMT	FALSE
66106	MR-IVW LD	COMT:P21964:OID20086:v1:Cardiometabolic	COMT:P21964:OID20086:v1:Cardiometabolic	met-d-Val	valine	8	-0.0174596	0.0105839	0.0990163	PPP	P21964	Borges et al.	valine	HMDB0000883	ENSG00000093010	COMT	FALSE
66107	MR-IVW LD	DARS1:P14868:OID20903:v1:Neurology	DARS1:P14868:OID20903:v1:Neurology	GCST90199627	n-alpha-acetylornithine	13	-0.0160668	0.0968014	0.868175	PPP	P14868	Chen et al.	n-alpha-acetylornithine	HMDB0003357	ENSG00000115866	DARS	FALSE
66108	MR-IVW LD	DARS1:P14868:OID20903:v1:Neurology	DARS1:P14868:OID20903:v1:Neurology	GCST90199628	3-methylhistidine	13	0.0215027	0.0796106	0.787084	PPP	P14868	Chen et al.	3-methylhistidine	HMDB0000479	ENSG00000115866	DARS	FALSE
66109	MR-IVW LD	DARS1:P14868:OID20903:v1:Neurology	DARS1:P14868:OID20903:v1:Neurology	GCST90199629	glycerophosphorylcholine (gpc)	13	0.0645647	0.0799813	0.419524	PPP	P14868	Chen et al.	glycerophosphorylcholine (gpc)	HMDB0000086	ENSG00000115866	DARS	FALSE
66110	MR-IVW LD	DARS1:P14868:OID20903:v1:Neurology	DARS1:P14868:OID20903:v1:Neurology	GCST90199637	n-acetylglutamate	13	-0.115453	0.0820555	0.159423	PPP	P14868	Chen et al.	n-acetylglutamate	HMDB0001138	ENSG00000115866	DARS	FALSE
66111	MR-IVW LD	DARS1:P14868:OID20903:v1:Neurology	DARS1:P14868:OID20903:v1:Neurology	GCST90199651	docosahexaenoate (dha; 22:6n3)	13	-0.150783	0.0796587	0.0583765	PPP	P14868	Chen et al.	docosahexaenoate (dha; 22:6n3)	HMDB0002183	ENSG00000115866	DARS	FALSE
66112	MR-IVW LD	DARS1:P14868:OID20903:v1:Neurology	DARS1:P14868:OID20903:v1:Neurology	GCST90199652	1-stearoyl-2-oleoyl-gps (18:0/18:1)	13	0.191576	0.0807332	0.0176468	PPP	P14868	Chen et al.	1-stearoyl-2-oleoyl-gps (18:0/18:1)	HMDB0010163	ENSG00000115866	DARS	FALSE
66113	MR-IVW LD	DARS1:P14868:OID20903:v1:Neurology	DARS1:P14868:OID20903:v1:Neurology	GCST90199654	paraxanthine	13	-0.0872611	0.0818602	0.286434	PPP	P14868	Chen et al.	paraxanthine	HMDB0001860	ENSG00000115866	DARS	FALSE
66114	MR-IVW LD	DARS1:P14868:OID20903:v1:Neurology	DARS1:P14868:OID20903:v1:Neurology	GCST90199665	n-acetylaspartate (naa)	13	-0.0140583	0.0802963	0.861017	PPP	P14868	Chen et al.	n-acetylaspartate (naa)	HMDB0000812	ENSG00000115866	DARS	FALSE
66115	MR-IVW LD	DARS1:P14868:OID20903:v1:Neurology	DARS1:P14868:OID20903:v1:Neurology	GCST90199666	palmitoylcarnitine (c16)	13	0.0901155	0.0797538	0.258509	PPP	P14868	Chen et al.	palmitoylcarnitine (c16)	HMDB0000222	ENSG00000115866	DARS	FALSE
66116	MR-IVW LD	DARS1:P14868:OID20903:v1:Neurology	DARS1:P14868:OID20903:v1:Neurology	GCST90199669	acetylcarnitine (c2)	13	0.151243	0.0797271	0.0578274	PPP	P14868	Chen et al.	acetylcarnitine (c2)	HMDB0000201	ENSG00000115866	DARS	FALSE
66117	MR-IVW LD	DARS1:P14868:OID20903:v1:Neurology	DARS1:P14868:OID20903:v1:Neurology	GCST90199673	dehydroepiandrosterone sulfate (dhea-s)	13	0.167011	0.0799054	0.0366077	PPP	P14868	Chen et al.	dehydroepiandrosterone sulfate (dhea-s)	HMDB0001032	ENSG00000115866	DARS	FALSE
66118	MR-IVW LD	DARS1:P14868:OID20903:v1:Neurology	DARS1:P14868:OID20903:v1:Neurology	GCST90199691	1-methylhistidine	13	-0.0917052	0.0799143	0.251157	PPP	P14868	Chen et al.	1-methylhistidine	HMDB0000001	ENSG00000115866	DARS	FALSE
66119	MR-IVW LD	DARS1:P14868:OID20903:v1:Neurology	DARS1:P14868:OID20903:v1:Neurology	GCST90199845	sphinganine-1-phosphate	13	0.134712	0.0804054	0.0938545	PPP	P14868	Chen et al.	sphinganine-1-phosphate	HMDB0001383	ENSG00000115866	DARS	FALSE
66120	MR-IVW LD	DARS1:P14868:OID20903:v1:Neurology	DARS1:P14868:OID20903:v1:Neurology	GCST90199896	sulfate*	13	-0.0970459	0.0798928	0.22448	PPP	P14868	Chen et al.	sulfate*	HMDB01448	ENSG00000115866	DARS	FALSE
66121	MR-IVW LD	DARS1:P14868:OID20903:v1:Neurology	DARS1:P14868:OID20903:v1:Neurology	GCST90199972	sphingomyelin (d18:1/24:1, d18:2/24:0)*	13	0.168231	0.0797145	0.0348227	PPP	P14868	Chen et al.	sphingomyelin (d18:1/24:1, d18:2/24:0)*	HMDB0012107	ENSG00000115866	DARS	FALSE
66122	MR-IVW LD	DARS1:P14868:OID20903:v1:Neurology	DARS1:P14868:OID20903:v1:Neurology	GCST90200001	sphingomyelin (d18:1/20:0, d16:1/22:0)*	13	0.0408906	0.0797661	0.60821	PPP	P14868	Chen et al.	sphingomyelin (d18:1/20:0, d16:1/22:0)*	HMDB0012102	ENSG00000115866	DARS	FALSE
66123	MR-IVW LD	DARS1:P14868:OID20903:v1:Neurology	DARS1:P14868:OID20903:v1:Neurology	GCST90200049	myristoyl dihydrosphingomyelin (d18:0/14:0)*	13	0.108242	0.0797794	0.174855	PPP	P14868	Chen et al.	myristoyl dihydrosphingomyelin (d18:0/14:0)*	HMDB0012085	ENSG00000115866	DARS	FALSE
66124	MR-IVW LD	DARS1:P14868:OID20903:v1:Neurology	DARS1:P14868:OID20903:v1:Neurology	GCST90200056	sphingomyelin (d18:0/18:0, d19:0/17:0)*	13	0.0122616	0.0796841	0.877706	PPP	P14868	Chen et al.	sphingomyelin (d18:0/18:0, d19:0/17:0)*	HMDB0012087	ENSG00000115866	DARS	FALSE
66125	MR-IVW LD	DARS1:P14868:OID20903:v1:Neurology	DARS1:P14868:OID20903:v1:Neurology	GCST90200279	pantothenate	13	-0.148839	0.0800663	0.063035	PPP	P14868	Chen et al.	pantothenate	HMDB0000210	ENSG00000115866	DARS	FALSE
66126	MR-IVW LD	DARS1:P14868:OID20903:v1:Neurology	DARS1:P14868:OID20903:v1:Neurology	GCST90200281	phosphoethanolamine	13	0.143201	0.0797649	0.0726078	PPP	P14868	Chen et al.	phosphoethanolamine	HMDB0000224	ENSG00000115866	DARS	FALSE
66127	MR-IVW LD	DARS1:P14868:OID20903:v1:Neurology	DARS1:P14868:OID20903:v1:Neurology	GCST90200283	3-ureidopropionate	13	-0.113658	0.0834503	0.173204	PPP	P14868	Chen et al.	3-ureidopropionate	HMDB0000026	ENSG00000115866	DARS	FALSE
66128	MR-IVW LD	DARS1:P14868:OID20903:v1:Neurology	DARS1:P14868:OID20903:v1:Neurology	GCST90200291	sarcosine	13	-0.0244169	0.0799274	0.759994	PPP	P14868	Chen et al.	sarcosine	HMDB0000271	ENSG00000115866	DARS	FALSE
66129	MR-IVW LD	DARS1:P14868:OID20903:v1:Neurology	DARS1:P14868:OID20903:v1:Neurology	GCST90200292	trans-4-hydroxyproline	13	-0.0218857	0.0797909	0.783864	PPP	P14868	Chen et al.	trans-4-hydroxyproline	HMDB0000725	ENSG00000115866	DARS	FALSE
66130	MR-IVW LD	DARS1:P14868:OID20903:v1:Neurology	DARS1:P14868:OID20903:v1:Neurology	GCST90200293	thyroxine	13	0.026083	0.079742	0.743598	PPP	P14868	Chen et al.	thyroxine	HMDB0000248	ENSG00000115866	DARS	FALSE
66131	MR-IVW LD	DARS1:P14868:OID20903:v1:Neurology	DARS1:P14868:OID20903:v1:Neurology	GCST90200296	methyl indole-3-acetate	13	-0.0188242	0.0864348	0.827597	PPP	P14868	Chen et al.	methyl indole-3-acetate	HMDB0029738	ENSG00000115866	DARS	FALSE
66132	MR-IVW LD	DARS1:P14868:OID20903:v1:Neurology	DARS1:P14868:OID20903:v1:Neurology	GCST90200304	citrate	13	0.00335643	0.079751	0.96643	PPP	P14868	Chen et al.	citrate	HMDB0000094	ENSG00000115866	DARS	FALSE
66133	MR-IVW LD	DARS1:P14868:OID20903:v1:Neurology	DARS1:P14868:OID20903:v1:Neurology	GCST90200306	butyrate/isobutyrate (4:0)	13	-0.10867	0.0810067	0.179761	PPP	P14868	Chen et al.	butyrate/isobutyrate (4:0)	HMDB0000039	ENSG00000115866	DARS	FALSE
66134	MR-IVW LD	DARS1:P14868:OID20903:v1:Neurology	DARS1:P14868:OID20903:v1:Neurology	GCST90200314	n-acetylneuraminate	13	-0.0218823	0.0800335	0.784535	PPP	P14868	Chen et al.	n-acetylneuraminate	HMDB0000230	ENSG00000115866	DARS	FALSE
66135	MR-IVW LD	DARS1:P14868:OID20903:v1:Neurology	DARS1:P14868:OID20903:v1:Neurology	GCST90200318	acetoacetate	13	0.0156459	0.0873639	0.857868	PPP	P14868	Chen et al.	acetoacetate	HMDB0000060	ENSG00000115866	DARS	FALSE
66136	MR-IVW LD	DARS1:P14868:OID20903:v1:Neurology	DARS1:P14868:OID20903:v1:Neurology	GCST90200319	cys-gly, oxidized	13	-0.111169	0.0797725	0.163446	PPP	P14868	Chen et al.	cys-gly, oxidized	HMDB0000078	ENSG00000115866	DARS	FALSE
66137	MR-IVW LD	DARS1:P14868:OID20903:v1:Neurology	DARS1:P14868:OID20903:v1:Neurology	GCST90200321	cholate	13	-0.151776	0.0815857	0.0628392	PPP	P14868	Chen et al.	cholate	HMDB0000619	ENSG00000115866	DARS	FALSE
66138	MR-IVW LD	DARS1:P14868:OID20903:v1:Neurology	DARS1:P14868:OID20903:v1:Neurology	GCST90200323	creatine	13	-0.0688486	0.079628	0.387243	PPP	P14868	Chen et al.	creatine	HMDB0000064	ENSG00000115866	DARS	FALSE
66139	MR-IVW LD	DARS1:P14868:OID20903:v1:Neurology	DARS1:P14868:OID20903:v1:Neurology	GCST90200325	glycerol	13	-0.142352	0.0796277	0.0738219	PPP	P14868	Chen et al.	glycerol	HMDB0000131	ENSG00000115866	DARS	FALSE
66140	MR-IVW LD	DARS1:P14868:OID20903:v1:Neurology	DARS1:P14868:OID20903:v1:Neurology	GCST90200327	choline	13	-0.0536062	0.0797424	0.501429	PPP	P14868	Chen et al.	choline	HMDB0000097	ENSG00000115866	DARS	FALSE
66141	MR-IVW LD	DARS1:P14868:OID20903:v1:Neurology	DARS1:P14868:OID20903:v1:Neurology	GCST90200335	stearoyl sphingomyelin (d18:1/18:0)	13	-0.0133335	0.0797598	0.867236	PPP	P14868	Chen et al.	stearoyl sphingomyelin (d18:1/18:0)	HMDB0001348	ENSG00000115866	DARS	FALSE
66142	MR-IVW LD	DARS1:P14868:OID20903:v1:Neurology	DARS1:P14868:OID20903:v1:Neurology	GCST90200336	n-palmitoyl-sphingosine (d18:1/16:0)	13	-0.0812311	0.0797181	0.308212	PPP	P14868	Chen et al.	n-palmitoyl-sphingosine (d18:1/16:0)	HMDB0004949	ENSG00000115866	DARS	FALSE
66143	MR-IVW LD	DARS1:P14868:OID20903:v1:Neurology	DARS1:P14868:OID20903:v1:Neurology	GCST90200337	taurochenodeoxycholate	13	-0.0791853	0.0807905	0.327021	PPP	P14868	Chen et al.	taurochenodeoxycholate	HMDB0000951	ENSG00000115866	DARS	FALSE
66144	MR-IVW LD	DARS1:P14868:OID20903:v1:Neurology	DARS1:P14868:OID20903:v1:Neurology	GCST90200341	n-stearoyl-sphingosine (d18:1/18:0)*	13	-0.183346	0.0797742	0.0215441	PPP	P14868	Chen et al.	n-stearoyl-sphingosine (d18:1/18:0)*	HMDB0004950	ENSG00000115866	DARS	FALSE
66145	MR-IVW LD	DARS1:P14868:OID20903:v1:Neurology	DARS1:P14868:OID20903:v1:Neurology	GCST90200345	s-adenosylhomocysteine (sah)	13	0.00448938	0.0924829	0.961284	PPP	P14868	Chen et al.	s-adenosylhomocysteine (sah)	HMDB00939	ENSG00000115866	DARS	FALSE
66146	MR-IVW LD	DARS1:P14868:OID20903:v1:Neurology	DARS1:P14868:OID20903:v1:Neurology	GCST90200348	quinolinate	13	-0.177304	0.0800194	0.0267074	PPP	P14868	Chen et al.	quinolinate	HMDB0000232	ENSG00000115866	DARS	FALSE
66147	MR-IVW LD	DARS1:P14868:OID20903:v1:Neurology	DARS1:P14868:OID20903:v1:Neurology	GCST90200349	eicosapentaenoate (epa; 20:5n3)	13	-0.131344	0.0797637	0.0996267	PPP	P14868	Chen et al.	eicosapentaenoate (epa; 20:5n3)	HMDB0001999	ENSG00000115866	DARS	FALSE
66148	MR-IVW LD	DARS1:P14868:OID20903:v1:Neurology	DARS1:P14868:OID20903:v1:Neurology	GCST90200351	n-acetylputrescine	13	-0.179544	0.0798274	0.0245028	PPP	P14868	Chen et al.	n-acetylputrescine	HMDB0002064	ENSG00000115866	DARS	FALSE
66149	MR-IVW LD	DARS1:P14868:OID20903:v1:Neurology	DARS1:P14868:OID20903:v1:Neurology	GCST90200354	linoleate (18:2n6)	13	-0.151967	0.0797473	0.0567016	PPP	P14868	Chen et al.	linoleate (18:2n6)	HMDB0006270,HMDB0000673	ENSG00000115866	DARS	FALSE
66150	MR-IVW LD	DARS1:P14868:OID20903:v1:Neurology	DARS1:P14868:OID20903:v1:Neurology	GCST90200355	adenosine 5'-diphosphate (adp)	13	0.220885	0.106775	0.0385756	PPP	P14868	Chen et al.	adenosine 5'-diphosphate (adp)	HMDB0001341	ENSG00000115866	DARS	FALSE
66151	MR-IVW LD	DARS1:P14868:OID20903:v1:Neurology	DARS1:P14868:OID20903:v1:Neurology	GCST90200356	adenosine 5'-monophosphate (amp)	13	0.218087	0.0799478	0.00637447	PPP	P14868	Chen et al.	adenosine 5'-monophosphate (amp)	HMDB0000045	ENSG00000115866	DARS	TRUE
66152	MR-IVW LD	DARS1:P14868:OID20903:v1:Neurology	DARS1:P14868:OID20903:v1:Neurology	GCST90200358	arachidonate (20:4n6)	13	-0.144291	0.0796907	0.0701972	PPP	P14868	Chen et al.	arachidonate (20:4n6)	HMDB0001043	ENSG00000115866	DARS	FALSE
66153	MR-IVW LD	DARS1:P14868:OID20903:v1:Neurology	DARS1:P14868:OID20903:v1:Neurology	GCST90200359	5-methylthioadenosine (mta)	13	-0.270785	0.0799848	0.000710592	PPP	P14868	Chen et al.	5-methylthioadenosine (mta)	HMDB0001173	ENSG00000115866	DARS	FALSE
66154	MR-IVW LD	DARS1:P14868:OID20903:v1:Neurology	DARS1:P14868:OID20903:v1:Neurology	GCST90200361	beta-alanine	13	-0.00856471	0.0804639	0.915232	PPP	P14868	Chen et al.	beta-alanine	HMDB0000056	ENSG00000115866	DARS	FALSE
66155	MR-IVW LD	DARS1:P14868:OID20903:v1:Neurology	DARS1:P14868:OID20903:v1:Neurology	GCST90200362	succinate	13	-0.0780952	0.0813212	0.336889	PPP	P14868	Chen et al.	succinate	HMDB0000254	ENSG00000115866	DARS	FALSE
66156	MR-IVW LD	DARS1:P14868:OID20903:v1:Neurology	DARS1:P14868:OID20903:v1:Neurology	GCST90200363	choline phosphate	13	0.0586649	0.0798102	0.462306	PPP	P14868	Chen et al.	choline phosphate	HMDB0001565	ENSG00000115866	DARS	FALSE
66157	MR-IVW LD	DARS1:P14868:OID20903:v1:Neurology	DARS1:P14868:OID20903:v1:Neurology	GCST90200364	cysteinylglycine	13	0.0486719	0.0799682	0.542762	PPP	P14868	Chen et al.	cysteinylglycine	HMDB0000078	ENSG00000115866	DARS	FALSE
66158	MR-IVW LD	DARS1:P14868:OID20903:v1:Neurology	DARS1:P14868:OID20903:v1:Neurology	GCST90200365	phenylpyruvate	13	-0.0119666	0.0798422	0.880861	PPP	P14868	Chen et al.	phenylpyruvate	HMDB0000205	ENSG00000115866	DARS	FALSE
66159	MR-IVW LD	DARS1:P14868:OID20903:v1:Neurology	DARS1:P14868:OID20903:v1:Neurology	GCST90200368	cholesterol	13	0.209042	0.0797582	0.00876874	PPP	P14868	Chen et al.	cholesterol	HMDB0000067	ENSG00000115866	DARS	FALSE
66160	MR-IVW LD	DARS1:P14868:OID20903:v1:Neurology	DARS1:P14868:OID20903:v1:Neurology	GCST90200369	2-hydroxyphenylacetate	13	-0.0133575	0.083338	0.87266	PPP	P14868	Chen et al.	2-hydroxyphenylacetate	HMDB0000669	ENSG00000115866	DARS	FALSE
66161	MR-IVW LD	DARS1:P14868:OID20903:v1:Neurology	DARS1:P14868:OID20903:v1:Neurology	GCST90200370	aspartate	13	0.0609381	0.079745	0.444771	PPP	P14868	Chen et al.	aspartate	HMDB0000191	ENSG00000115866	DARS	TRUE
66162	MR-IVW LD	DARS1:P14868:OID20903:v1:Neurology	DARS1:P14868:OID20903:v1:Neurology	GCST90200372	arginine	13	-0.17599	0.0798572	0.0275379	PPP	P14868	Chen et al.	arginine	HMDB0000517	ENSG00000115866	DARS	FALSE
66163	MR-IVW LD	DARS1:P14868:OID20903:v1:Neurology	DARS1:P14868:OID20903:v1:Neurology	GCST90200374	sphinganine	13	0.178117	0.0840726	0.0341232	PPP	P14868	Chen et al.	sphinganine	HMDB0000269	ENSG00000115866	DARS	FALSE
66164	MR-IVW LD	DARS1:P14868:OID20903:v1:Neurology	DARS1:P14868:OID20903:v1:Neurology	GCST90200376	flavin adenine dinucleotide (fad)	13	0.0505521	0.0916273	0.581144	PPP	P14868	Chen et al.	flavin adenine dinucleotide (fad)	HMDB0001248	ENSG00000115866	DARS	FALSE
66165	MR-IVW LD	DARS1:P14868:OID20903:v1:Neurology	DARS1:P14868:OID20903:v1:Neurology	GCST90200377	histidine	13	0.00520554	0.0799303	0.948074	PPP	P14868	Chen et al.	histidine	HMDB0000177	ENSG00000115866	DARS	FALSE
66166	MR-IVW LD	DARS1:P14868:OID20903:v1:Neurology	DARS1:P14868:OID20903:v1:Neurology	GCST90200378	cortisol	13	-0.0533157	0.0800714	0.505506	PPP	P14868	Chen et al.	cortisol	HMDB0000063	ENSG00000115866	DARS	FALSE
66167	MR-IVW LD	DARS1:P14868:OID20903:v1:Neurology	DARS1:P14868:OID20903:v1:Neurology	GCST90200379	hypotaurine	13	0.0693738	0.0799772	0.385712	PPP	P14868	Chen et al.	hypotaurine	HMDB0000965	ENSG00000115866	DARS	FALSE
66168	MR-IVW LD	DARS1:P14868:OID20903:v1:Neurology	DARS1:P14868:OID20903:v1:Neurology	GCST90200382	cystine	13	-0.0651532	0.0801554	0.416312	PPP	P14868	Chen et al.	cystine	HMDB0000192	ENSG00000115866	DARS	FALSE
66169	MR-IVW LD	DARS1:P14868:OID20903:v1:Neurology	DARS1:P14868:OID20903:v1:Neurology	GCST90200383	cystathionine	13	-0.0214749	0.0809641	0.790825	PPP	P14868	Chen et al.	cystathionine	HMDB0000099	ENSG00000115866	DARS	FALSE
66170	MR-IVW LD	DARS1:P14868:OID20903:v1:Neurology	DARS1:P14868:OID20903:v1:Neurology	GCST90200384	guanidinoacetate	13	-0.116245	0.0798537	0.145468	PPP	P14868	Chen et al.	guanidinoacetate	HMDB0000128	ENSG00000115866	DARS	FALSE
66171	MR-IVW LD	DARS1:P14868:OID20903:v1:Neurology	DARS1:P14868:OID20903:v1:Neurology	GCST90200385	sphingosine	13	0.143368	0.0811037	0.07711	PPP	P14868	Chen et al.	sphingosine	HMDB0000252	ENSG00000115866	DARS	FALSE
66172	MR-IVW LD	DARS1:P14868:OID20903:v1:Neurology	DARS1:P14868:OID20903:v1:Neurology	GCST90200390	stearate (18:0)	13	-0.185853	0.0796906	0.0196912	PPP	P14868	Chen et al.	stearate (18:0)	HMDB0000827	ENSG00000115866	DARS	FALSE
66173	MR-IVW LD	DARS1:P14868:OID20903:v1:Neurology	DARS1:P14868:OID20903:v1:Neurology	GCST90200391	methionine	13	-0.0449917	0.0799332	0.573526	PPP	P14868	Chen et al.	methionine	HMDB0000696	ENSG00000115866	DARS	FALSE
66174	MR-IVW LD	DARS1:P14868:OID20903:v1:Neurology	DARS1:P14868:OID20903:v1:Neurology	GCST90200392	orotate	13	-0.126091	0.0803824	0.116732	PPP	P14868	Chen et al.	orotate	HMDB0000226	ENSG00000115866	DARS	FALSE
66175	MR-IVW LD	DARS1:P14868:OID20903:v1:Neurology	DARS1:P14868:OID20903:v1:Neurology	GCST90200393	phosphate	13	-0.0736778	0.0798119	0.355933	PPP	P14868	Chen et al.	phosphate	HMDB0001429	ENSG00000115866	DARS	FALSE
66176	MR-IVW LD	DARS1:P14868:OID20903:v1:Neurology	DARS1:P14868:OID20903:v1:Neurology	GCST90200394	inosine	13	0.0211042	0.103116	0.837833	PPP	P14868	Chen et al.	inosine	HMDB0000195	ENSG00000115866	DARS	FALSE
66177	MR-IVW LD	DARS1:P14868:OID20903:v1:Neurology	DARS1:P14868:OID20903:v1:Neurology	GCST90200395	inosine 5'-monophosphate (imp)	13	0.171274	0.106395	0.107444	PPP	P14868	Chen et al.	inosine 5'-monophosphate (imp)	HMDB0000175	ENSG00000115866	DARS	FALSE
66178	MR-IVW LD	DARS1:P14868:OID20903:v1:Neurology	DARS1:P14868:OID20903:v1:Neurology	GCST90200396	phenylalanine	13	-0.10236	0.0799054	0.20019	PPP	P14868	Chen et al.	phenylalanine	HMDB0000159	ENSG00000115866	DARS	FALSE
66179	MR-IVW LD	DARS1:P14868:OID20903:v1:Neurology	DARS1:P14868:OID20903:v1:Neurology	GCST90200397	palmitate (16:0)	13	-0.208853	0.0797044	0.00878415	PPP	P14868	Chen et al.	palmitate (16:0)	HMDB0000220	ENSG00000115866	DARS	FALSE
66180	MR-IVW LD	DARS1:P14868:OID20903:v1:Neurology	DARS1:P14868:OID20903:v1:Neurology	GCST90200400	nicotinamide	13	-0.0163374	0.0804794	0.839134	PPP	P14868	Chen et al.	nicotinamide	HMDB0001406	ENSG00000115866	DARS	FALSE
66181	MR-IVW LD	DARS1:P14868:OID20903:v1:Neurology	DARS1:P14868:OID20903:v1:Neurology	GCST90200401	myo-inositol	13	-0.0111335	0.080075	0.889419	PPP	P14868	Chen et al.	myo-inositol	HMDB0000211	ENSG00000115866	DARS	FALSE
66182	MR-IVW LD	DARS1:P14868:OID20903:v1:Neurology	DARS1:P14868:OID20903:v1:Neurology	GCST90200403	citrulline	13	-0.0120438	0.0802427	0.880692	PPP	P14868	Chen et al.	citrulline	HMDB0000904	ENSG00000115866	DARS	FALSE
66183	MR-IVW LD	DARS1:P14868:OID20903:v1:Neurology	DARS1:P14868:OID20903:v1:Neurology	GCST90200404	ornithine	13	0.0775132	0.0797716	0.331206	PPP	P14868	Chen et al.	ornithine	HMDB0000214	ENSG00000115866	DARS	FALSE
66184	MR-IVW LD	DARS1:P14868:OID20903:v1:Neurology	DARS1:P14868:OID20903:v1:Neurology	GCST90200405	retinol (vitamin a)	13	-0.119223	0.0798127	0.135232	PPP	P14868	Chen et al.	retinol (vitamin a)	HMDB0000305	ENSG00000115866	DARS	FALSE
66185	MR-IVW LD	DARS1:P14868:OID20903:v1:Neurology	DARS1:P14868:OID20903:v1:Neurology	GCST90200406	1-methylnicotinamide	13	-0.143733	0.0800688	0.0726346	PPP	P14868	Chen et al.	1-methylnicotinamide	HMDB0000699	ENSG00000115866	DARS	FALSE
66186	MR-IVW LD	DARS1:P14868:OID20903:v1:Neurology	DARS1:P14868:OID20903:v1:Neurology	GCST90200407	uridine	13	-0.0608589	0.0797844	0.445588	PPP	P14868	Chen et al.	uridine	HMDB0000296	ENSG00000115866	DARS	FALSE
66187	MR-IVW LD	DARS1:P14868:OID20903:v1:Neurology	DARS1:P14868:OID20903:v1:Neurology	GCST90200410	phytanate	13	0.0421373	0.0799286	0.598064	PPP	P14868	Chen et al.	phytanate	HMDB0000801	ENSG00000115866	DARS	FALSE
66188	MR-IVW LD	DARS1:P14868:OID20903:v1:Neurology	DARS1:P14868:OID20903:v1:Neurology	GCST90200412	glutamate	13	-0.121016	0.0796096	0.128481	PPP	P14868	Chen et al.	glutamate	HMDB0000148	ENSG00000115866	DARS	FALSE
66189	MR-IVW LD	DARS1:P14868:OID20903:v1:Neurology	DARS1:P14868:OID20903:v1:Neurology	GCST90200413	2'-deoxyuridine	13	-0.0638314	0.0814627	0.433295	PPP	P14868	Chen et al.	2'-deoxyuridine	HMDB0000012	ENSG00000115866	DARS	FALSE
66190	MR-IVW LD	DARS1:P14868:OID20903:v1:Neurology	DARS1:P14868:OID20903:v1:Neurology	GCST90200415	serine	13	0.0273147	0.0796968	0.7318	PPP	P14868	Chen et al.	serine	HMDB0000187	ENSG00000115866	DARS	FALSE
66191	MR-IVW LD	DARS1:P14868:OID20903:v1:Neurology	DARS1:P14868:OID20903:v1:Neurology	GCST90200417	urea	13	0.176757	0.0798574	0.0268695	PPP	P14868	Chen et al.	urea	HMDB0000294	ENSG00000115866	DARS	FALSE
66192	MR-IVW LD	DARS1:P14868:OID20903:v1:Neurology	DARS1:P14868:OID20903:v1:Neurology	GCST90200418	pyridoxal	13	-0.13374	0.0809294	0.0984231	PPP	P14868	Chen et al.	pyridoxal	HMDB0001545	ENSG00000115866	DARS	FALSE
66193	MR-IVW LD	DARS1:P14868:OID20903:v1:Neurology	DARS1:P14868:OID20903:v1:Neurology	GCST90200419	glutamine	13	-0.00638563	0.0797797	0.936205	PPP	P14868	Chen et al.	glutamine	HMDB0000641	ENSG00000115866	DARS	FALSE
66194	MR-IVW LD	DARS1:P14868:OID20903:v1:Neurology	DARS1:P14868:OID20903:v1:Neurology	GCST90200422	serotonin	13	0.202288	0.083697	0.0156531	PPP	P14868	Chen et al.	serotonin	HMDB0000259	ENSG00000115866	DARS	FALSE
66195	MR-IVW LD	DARS1:P14868:OID20903:v1:Neurology	DARS1:P14868:OID20903:v1:Neurology	GCST90200423	spermidine	13	0.00814814	0.0845183	0.923197	PPP	P14868	Chen et al.	spermidine	HMDB0001257	ENSG00000115866	DARS	FALSE
66196	MR-IVW LD	DARS1:P14868:OID20903:v1:Neurology	DARS1:P14868:OID20903:v1:Neurology	GCST90200427	tyrosine	13	0.159764	0.079788	0.0452466	PPP	P14868	Chen et al.	tyrosine	HMDB0000158	ENSG00000115866	DARS	FALSE
66197	MR-IVW LD	DARS1:P14868:OID20903:v1:Neurology	DARS1:P14868:OID20903:v1:Neurology	GCST90200429	cytidine	13	0.0991432	0.082818	0.231259	PPP	P14868	Chen et al.	cytidine	HMDB0000089	ENSG00000115866	DARS	FALSE
66198	MR-IVW LD	DARS1:P14868:OID20903:v1:Neurology	DARS1:P14868:OID20903:v1:Neurology	GCST90200430	pyruvate	13	0.0536831	0.0797525	0.50087	PPP	P14868	Chen et al.	pyruvate	HMDB0000243	ENSG00000115866	DARS	FALSE
66199	MR-IVW LD	DARS1:P14868:OID20903:v1:Neurology	DARS1:P14868:OID20903:v1:Neurology	GCST90200431	alanine	13	0.0207939	0.0797263	0.794234	PPP	P14868	Chen et al.	alanine	HMDB0000161	ENSG00000115866	DARS	FALSE
66200	MR-IVW LD	DARS1:P14868:OID20903:v1:Neurology	DARS1:P14868:OID20903:v1:Neurology	GCST90200432	threonine	13	0.0498811	0.0798221	0.532035	PPP	P14868	Chen et al.	threonine	HMDB0000167	ENSG00000115866	DARS	FALSE
66201	MR-IVW LD	DARS1:P14868:OID20903:v1:Neurology	DARS1:P14868:OID20903:v1:Neurology	GCST90200437	fructose	13	0.0212468	0.0803527	0.791457	PPP	P14868	Chen et al.	fructose	HMDB0000660	ENSG00000115866	DARS	FALSE
66202	MR-IVW LD	DARS1:P14868:OID20903:v1:Neurology	DARS1:P14868:OID20903:v1:Neurology	GCST90200438	alpha-ketobutyrate	13	0.0121345	0.0800808	0.879559	PPP	P14868	Chen et al.	alpha-ketobutyrate	HMDB0000005	ENSG00000115866	DARS	FALSE
66203	MR-IVW LD	DARS1:P14868:OID20903:v1:Neurology	DARS1:P14868:OID20903:v1:Neurology	GCST90200439	cysteine	13	0.0232316	0.079959	0.7714	PPP	P14868	Chen et al.	cysteine	HMDB0000574	ENSG00000115866	DARS	FALSE
66204	MR-IVW LD	DARS1:P14868:OID20903:v1:Neurology	DARS1:P14868:OID20903:v1:Neurology	GCST90200440	glucose	13	0.00663726	0.080419	0.934223	PPP	P14868	Chen et al.	glucose	HMDB0000122	ENSG00000115866	DARS	FALSE
66205	MR-IVW LD	DARS1:P14868:OID20903:v1:Neurology	DARS1:P14868:OID20903:v1:Neurology	GCST90200441	tryptophan	13	0.0735292	0.0798718	0.357265	PPP	P14868	Chen et al.	tryptophan	HMDB0000929	ENSG00000115866	DARS	FALSE
66206	MR-IVW LD	DARS1:P14868:OID20903:v1:Neurology	DARS1:P14868:OID20903:v1:Neurology	GCST90200442	valine	13	0.000262002	0.079814	0.997381	PPP	P14868	Chen et al.	valine	HMDB0000883	ENSG00000115866	DARS	FALSE
66207	MR-IVW LD	DARS1:P14868:OID20903:v1:Neurology	DARS1:P14868:OID20903:v1:Neurology	GCST90200444	dihydroorotate	13	-0.207519	0.0800626	0.00954297	PPP	P14868	Chen et al.	dihydroorotate	HMDB03349	ENSG00000115866	DARS	FALSE
66208	MR-IVW LD	DARS1:P14868:OID20903:v1:Neurology	DARS1:P14868:OID20903:v1:Neurology	GCST90200447	maltose	13	-0.0780743	0.0909453	0.39063	PPP	P14868	Chen et al.	maltose	HMDB0000163	ENSG00000115866	DARS	FALSE
66209	MR-IVW LD	DARS1:P14868:OID20903:v1:Neurology	DARS1:P14868:OID20903:v1:Neurology	GCST90200452	asparagine	13	-0.0108127	0.0798218	0.892248	PPP	P14868	Chen et al.	asparagine	HMDB0000168	ENSG00000115866	DARS	FALSE
66210	MR-IVW LD	DARS1:P14868:OID20903:v1:Neurology	DARS1:P14868:OID20903:v1:Neurology	GCST90200455	alpha-ketoglutarate	13	-0.145229	0.0799803	0.0694003	PPP	P14868	Chen et al.	alpha-ketoglutarate	HMDB0000208	ENSG00000115866	DARS	FALSE
66211	MR-IVW LD	DARS1:P14868:OID20903:v1:Neurology	DARS1:P14868:OID20903:v1:Neurology	GCST90200680	5-acetylamino-6-formylamino-3-methyluracil	13	-0.0588397	0.0831436	0.479139	PPP	P14868	Chen et al.	5-acetylamino-6-formylamino-3-methyluracil	HMDB0011105	ENSG00000115866	DARS	FALSE
66212	MR-IVW LD	DARS1:P14868:OID20903:v1:Neurology	DARS1:P14868:OID20903:v1:Neurology	GCST90200684	n-acetyl-aspartyl-glutamate (naag)	13	-0.115157	0.082575	0.163142	PPP	P14868	Chen et al.	n-acetyl-aspartyl-glutamate (naag)	HMDB0001067	ENSG00000115866	DARS	FALSE
66213	MR-IVW LD	DARS1:P14868:OID20903:v1:Neurology	DARS1:P14868:OID20903:v1:Neurology	GCST90200687	bilirubin (e,z or z,e)*	13	-0.176953	0.0798521	0.026691	PPP	P14868	Chen et al.	bilirubin (e,z or z,e)*	HMDB0000488	ENSG00000115866	DARS	FALSE
66214	MR-IVW LD	DARS1:P14868:OID20903:v1:Neurology	DARS1:P14868:OID20903:v1:Neurology	GCST90200691	n-delta-acetylornithine	13	-0.0369227	0.0797532	0.643391	PPP	P14868	Chen et al.	n-delta-acetylornithine	HMDB0003357	ENSG00000115866	DARS	FALSE
66215	MR-IVW LD	DARS1:P14868:OID20903:v1:Neurology	DARS1:P14868:OID20903:v1:Neurology	GCST90200704	bilirubin (z,z)	13	-0.15225	0.0797422	0.0562268	PPP	P14868	Chen et al.	bilirubin (z,z)	HMDB0000054	ENSG00000115866	DARS	FALSE
66216	MR-IVW LD	DARS1:P14868:OID20903:v1:Neurology	DARS1:P14868:OID20903:v1:Neurology	GCST90200706	biliverdin	13	-0.150089	0.0797404	0.0598062	PPP	P14868	Chen et al.	biliverdin	HMDB0001008	ENSG00000115866	DARS	FALSE
66217	MR-IVW LD	DARS1:P14868:OID20903:v1:Neurology	DARS1:P14868:OID20903:v1:Neurology	GCST90200707	glycine	13	0.0173319	0.0797375	0.827927	PPP	P14868	Chen et al.	glycine	HMDB0000123	ENSG00000115866	DARS	FALSE
66218	MR-IVW LD	DARS1:P14868:OID20903:v1:Neurology	DARS1:P14868:OID20903:v1:Neurology	M00053	glutamine	9	-0.0995092	0.109158	0.361974	PPP	P14868	Shin et al.	glutamine	HMDB0000641	ENSG00000115866	DARS	FALSE
66219	MR-IVW LD	DARS1:P14868:OID20903:v1:Neurology	DARS1:P14868:OID20903:v1:Neurology	M00054	tryptophan	9	-0.0873728	0.109281	0.423986	PPP	P14868	Shin et al.	tryptophan	HMDB0000929	ENSG00000115866	DARS	FALSE
66220	MR-IVW LD	DARS1:P14868:OID20903:v1:Neurology	DARS1:P14868:OID20903:v1:Neurology	M00059	histidine	9	0.0031122	0.116056	0.978606	PPP	P14868	Shin et al.	histidine	HMDB0000177	ENSG00000115866	DARS	FALSE
66221	MR-IVW LD	DARS1:P14868:OID20903:v1:Neurology	DARS1:P14868:OID20903:v1:Neurology	M00063	cholesterol	9	0.0773568	0.109207	0.478728	PPP	P14868	Shin et al.	cholesterol	HMDB0000067	ENSG00000115866	DARS	FALSE
66222	MR-IVW LD	DARS1:P14868:OID20903:v1:Neurology	DARS1:P14868:OID20903:v1:Neurology	M00064	phenylalanine	9	-0.00325337	0.109292	0.976252	PPP	P14868	Shin et al.	phenylalanine	HMDB0000159	ENSG00000115866	DARS	FALSE
66223	MR-IVW LD	DARS1:P14868:OID20903:v1:Neurology	DARS1:P14868:OID20903:v1:Neurology	M00555	adenosine	9	0.0335651	0.109351	0.758883	PPP	P14868	Shin et al.	adenosine	HMDB0000050	ENSG00000115866	DARS	FALSE
66224	MR-IVW LD	DARS1:P14868:OID20903:v1:Neurology	DARS1:P14868:OID20903:v1:Neurology	M00577	fructose	9	0.102065	0.109447	0.351051	PPP	P14868	Shin et al.	fructose	HMDB0000660	ENSG00000115866	DARS	FALSE
66225	MR-IVW LD	DARS1:P14868:OID20903:v1:Neurology	DARS1:P14868:OID20903:v1:Neurology	M00599	pyruvate	9	0.0507907	0.117002	0.664216	PPP	P14868	Shin et al.	pyruvate	HMDB0000243	ENSG00000115866	DARS	FALSE
66226	MR-IVW LD	DARS1:P14868:OID20903:v1:Neurology	DARS1:P14868:OID20903:v1:Neurology	M00606	uridine	9	-0.0868875	0.109292	0.426612	PPP	P14868	Shin et al.	uridine	HMDB0000296	ENSG00000115866	DARS	FALSE
66227	MR-IVW LD	DARS1:P14868:OID20903:v1:Neurology	DARS1:P14868:OID20903:v1:Neurology	M01105	linoleate (18:2n6)	9	0.144484	0.114901	0.208585	PPP	P14868	Shin et al.	linoleate (18:2n6)	HMDB0006270,HMDB0000673	ENSG00000115866	DARS	FALSE
66228	MR-IVW LD	DARS1:P14868:OID20903:v1:Neurology	DARS1:P14868:OID20903:v1:Neurology	M01110	arachidonate (20:4n6)	9	-0.00138779	0.109192	0.989859	PPP	P14868	Shin et al.	arachidonate (20:4n6)	HMDB0001043	ENSG00000115866	DARS	FALSE
66229	MR-IVW LD	DARS1:P14868:OID20903:v1:Neurology	DARS1:P14868:OID20903:v1:Neurology	M01123	inosine	9	-0.538302	0.182396	0.00316462	PPP	P14868	Shin et al.	inosine	HMDB0000195	ENSG00000115866	DARS	FALSE
66230	MR-IVW LD	DARS1:P14868:OID20903:v1:Neurology	DARS1:P14868:OID20903:v1:Neurology	M01284	threonine	9	-0.0451215	0.12428	0.716558	PPP	P14868	Shin et al.	threonine	HMDB0000167	ENSG00000115866	DARS	FALSE
66231	MR-IVW LD	DARS1:P14868:OID20903:v1:Neurology	DARS1:P14868:OID20903:v1:Neurology	M01299	tyrosine	9	0.174746	0.109261	0.109745	PPP	P14868	Shin et al.	tyrosine	HMDB0000158	ENSG00000115866	DARS	FALSE
66232	MR-IVW LD	DARS1:P14868:OID20903:v1:Neurology	DARS1:P14868:OID20903:v1:Neurology	M01302	methionine	9	-0.178877	0.109342	0.101853	PPP	P14868	Shin et al.	methionine	HMDB0000696	ENSG00000115866	DARS	FALSE
66233	MR-IVW LD	DARS1:P14868:OID20903:v1:Neurology	DARS1:P14868:OID20903:v1:Neurology	M01336	palmitate (16:0)	9	0.159992	0.109297	0.14324	PPP	P14868	Shin et al.	palmitate (16:0)	HMDB0000220	ENSG00000115866	DARS	FALSE
66234	MR-IVW LD	DARS1:P14868:OID20903:v1:Neurology	DARS1:P14868:OID20903:v1:Neurology	M01358	stearate (18:0)	9	0.0508417	0.109277	0.64175	PPP	P14868	Shin et al.	stearate (18:0)	HMDB0000827	ENSG00000115866	DARS	FALSE
66235	MR-IVW LD	DARS1:P14868:OID20903:v1:Neurology	DARS1:P14868:OID20903:v1:Neurology	M01493	ornithine	9	-0.15599	0.109641	0.154812	PPP	P14868	Shin et al.	ornithine	HMDB0000214	ENSG00000115866	DARS	FALSE
66236	MR-IVW LD	DARS1:P14868:OID20903:v1:Neurology	DARS1:P14868:OID20903:v1:Neurology	M01508	pantothenate	9	0.087405	0.110755	0.430011	PPP	P14868	Shin et al.	pantothenate	HMDB0000210	ENSG00000115866	DARS	FALSE
66237	MR-IVW LD	DARS1:P14868:OID20903:v1:Neurology	DARS1:P14868:OID20903:v1:Neurology	M01564	citrate	9	-0.0426222	0.109213	0.69634	PPP	P14868	Shin et al.	citrate	HMDB0000094	ENSG00000115866	DARS	FALSE
66238	MR-IVW LD	DARS1:P14868:OID20903:v1:Neurology	DARS1:P14868:OID20903:v1:Neurology	M01638	arginine	9	-0.146387	0.111194	0.188004	PPP	P14868	Shin et al.	arginine	HMDB0000517	ENSG00000115866	DARS	FALSE
66239	MR-IVW LD	DARS1:P14868:OID20903:v1:Neurology	DARS1:P14868:OID20903:v1:Neurology	M01640	ascorbate (vitamin c)	9	0.109698	0.206333	0.594966	PPP	P14868	Shin et al.	ascorbate (vitamin c)	HMDB0000044	ENSG00000115866	DARS	FALSE
66240	MR-IVW LD	DARS1:P14868:OID20903:v1:Neurology	DARS1:P14868:OID20903:v1:Neurology	M01649	valine	9	-0.0832087	0.11908	0.484699	PPP	P14868	Shin et al.	valine	HMDB0000883	ENSG00000115866	DARS	FALSE
66241	MR-IVW LD	DARS1:P14868:OID20903:v1:Neurology	DARS1:P14868:OID20903:v1:Neurology	M01670	urea	9	0.237597	0.109328	0.0297621	PPP	P14868	Shin et al.	urea	HMDB0000294	ENSG00000115866	DARS	FALSE
66242	MR-IVW LD	DARS1:P14868:OID20903:v1:Neurology	DARS1:P14868:OID20903:v1:Neurology	M01712	cortisol	9	0.134729	0.119175	0.25826	PPP	P14868	Shin et al.	cortisol	HMDB0000063	ENSG00000115866	DARS	FALSE
66243	MR-IVW LD	DARS1:P14868:OID20903:v1:Neurology	DARS1:P14868:OID20903:v1:Neurology	M01827	riboflavin (vitamin b2)	9	0.185031	0.237392	0.435725	PPP	P14868	Shin et al.	riboflavin (vitamin b2)	HMDB0000244	ENSG00000115866	DARS	FALSE
66244	MR-IVW LD	DARS1:P14868:OID20903:v1:Neurology	DARS1:P14868:OID20903:v1:Neurology	M02132	citrulline	9	-0.0642176	0.109505	0.557583	PPP	P14868	Shin et al.	citrulline	HMDB0000904	ENSG00000115866	DARS	FALSE
66245	MR-IVW LD	DARS1:P14868:OID20903:v1:Neurology	DARS1:P14868:OID20903:v1:Neurology	M02137	biliverdin	9	-0.293864	0.118527	0.0131637	PPP	P14868	Shin et al.	biliverdin	HMDB0001008	ENSG00000115866	DARS	FALSE
66246	MR-IVW LD	DARS1:P14868:OID20903:v1:Neurology	DARS1:P14868:OID20903:v1:Neurology	M02342	serotonin (5ht)	9	-0.0360908	0.123159	0.769489	PPP	P14868	Shin et al.	serotonin (5ht)	HMDB0000259	ENSG00000115866	DARS	FALSE
66247	MR-IVW LD	DARS1:P14868:OID20903:v1:Neurology	DARS1:P14868:OID20903:v1:Neurology	M03147	xanthine	9	-0.0367975	0.116109	0.751302	PPP	P14868	Shin et al.	xanthine	HMDB0000292	ENSG00000115866	DARS	FALSE
66248	MR-IVW LD	DARS1:P14868:OID20903:v1:Neurology	DARS1:P14868:OID20903:v1:Neurology	M11438	phosphate	9	-0.031854	0.109388	0.770897	PPP	P14868	Shin et al.	phosphate	HMDB0001429	ENSG00000115866	DARS	FALSE
66249	MR-IVW LD	DARS1:P14868:OID20903:v1:Neurology	DARS1:P14868:OID20903:v1:Neurology	M15122	glycerol	9	0.154593	0.113942	0.174855	PPP	P14868	Shin et al.	glycerol	HMDB0000131	ENSG00000115866	DARS	FALSE
66250	MR-IVW LD	DARS1:P14868:OID20903:v1:Neurology	DARS1:P14868:OID20903:v1:Neurology	M15488	acetylphosphate	9	0.0335651	0.109351	0.758883	PPP	P14868	Shin et al.	acetylphosphate	HMDB0001494	ENSG00000115866	DARS	FALSE
66251	MR-IVW LD	DARS1:P14868:OID20903:v1:Neurology	DARS1:P14868:OID20903:v1:Neurology	M15506	choline	9	0.112491	0.109616	0.304785	PPP	P14868	Shin et al.	choline	HMDB0000097	ENSG00000115866	DARS	FALSE
66252	MR-IVW LD	DARS1:P14868:OID20903:v1:Neurology	DARS1:P14868:OID20903:v1:Neurology	M15630	n-acetylornithine	9	0.0823513	0.110865	0.457597	PPP	P14868	Shin et al.	n-acetylornithine	HMDB0003357	ENSG00000115866	DARS	FALSE
66253	MR-IVW LD	DARS1:P14868:OID20903:v1:Neurology	DARS1:P14868:OID20903:v1:Neurology	M15677	3-methylhistidine	9	0.186546	0.126352	0.139839	PPP	P14868	Shin et al.	3-methylhistidine	HMDB0000479	ENSG00000115866	DARS	FALSE
66254	MR-IVW LD	DARS1:P14868:OID20903:v1:Neurology	DARS1:P14868:OID20903:v1:Neurology	M15990	glycerophosphorylcholine (gpc)	9	-0.270565	0.113801	0.017429	PPP	P14868	Shin et al.	glycerophosphorylcholine (gpc)	HMDB0000086	ENSG00000115866	DARS	FALSE
66255	MR-IVW LD	DARS1:P14868:OID20903:v1:Neurology	DARS1:P14868:OID20903:v1:Neurology	M15996	aspartate	9	0.104453	0.109826	0.341568	PPP	P14868	Shin et al.	aspartate	HMDB0000191	ENSG00000115866	DARS	TRUE
66256	MR-IVW LD	DARS1:P14868:OID20903:v1:Neurology	DARS1:P14868:OID20903:v1:Neurology	M18254	paraxanthine	9	0.181869	0.111449	0.10271	PPP	P14868	Shin et al.	paraxanthine	HMDB0001860	ENSG00000115866	DARS	FALSE
66257	MR-IVW LD	DARS1:P14868:OID20903:v1:Neurology	DARS1:P14868:OID20903:v1:Neurology	M18467	eicosapentaenoate (epa; 20:5n3)	9	0.112715	0.109192	0.301949	PPP	P14868	Shin et al.	eicosapentaenoate (epa; 20:5n3)	HMDB0001999	ENSG00000115866	DARS	FALSE
66258	MR-IVW LD	DARS1:P14868:OID20903:v1:Neurology	DARS1:P14868:OID20903:v1:Neurology	M18474	estrone 3-sulfate	9	-0.174136	0.309475	0.57365	PPP	P14868	Shin et al.	estrone 3-sulfate	HMDB0001425	ENSG00000115866	DARS	FALSE
66259	MR-IVW LD	DARS1:P14868:OID20903:v1:Neurology	DARS1:P14868:OID20903:v1:Neurology	M18494	taurochenodeoxycholate	9	-0.100897	0.12782	0.429899	PPP	P14868	Shin et al.	taurochenodeoxycholate	HMDB0000951	ENSG00000115866	DARS	FALSE
66260	MR-IVW LD	DARS1:P14868:OID20903:v1:Neurology	DARS1:P14868:OID20903:v1:Neurology	M19323	docosahexaenoate (dha; 22:6n3)	9	0.202693	0.109171	0.0633593	PPP	P14868	Shin et al.	docosahexaenoate (dha; 22:6n3)	HMDB0002183	ENSG00000115866	DARS	FALSE
66261	MR-IVW LD	DARS1:P14868:OID20903:v1:Neurology	DARS1:P14868:OID20903:v1:Neurology	M19934	myo-inositol	9	0.0889041	0.109283	0.41592	PPP	P14868	Shin et al.	myo-inositol	HMDB0000211	ENSG00000115866	DARS	FALSE
66262	MR-IVW LD	DARS1:P14868:OID20903:v1:Neurology	DARS1:P14868:OID20903:v1:Neurology	M20489	glucose	9	-0.0217638	0.109507	0.842463	PPP	P14868	Shin et al.	glucose	HMDB0000122	ENSG00000115866	DARS	FALSE
66263	MR-IVW LD	DARS1:P14868:OID20903:v1:Neurology	DARS1:P14868:OID20903:v1:Neurology	M21044	2-hydroxybutyrate (ahb)	9	0.0709039	0.109196	0.516127	PPP	P14868	Shin et al.	2-hydroxybutyrate (ahb)	HMDB0000008	ENSG00000115866	DARS	FALSE
66264	MR-IVW LD	DARS1:P14868:OID20903:v1:Neurology	DARS1:P14868:OID20903:v1:Neurology	M22189	palmitoylcarnitine (c16)	9	0.201872	0.109986	0.066443	PPP	P14868	Shin et al.	palmitoylcarnitine (c16)	HMDB0000222	ENSG00000115866	DARS	FALSE
66265	MR-IVW LD	DARS1:P14868:OID20903:v1:Neurology	DARS1:P14868:OID20903:v1:Neurology	M22842	cholate	9	0.227548	0.125248	0.0692504	PPP	P14868	Shin et al.	cholate	HMDB0000619	ENSG00000115866	DARS	FALSE
66266	MR-IVW LD	DARS1:P14868:OID20903:v1:Neurology	DARS1:P14868:OID20903:v1:Neurology	M27716	bilirubin (z,z)	9	-0.260785	0.117212	0.0260883	PPP	P14868	Shin et al.	bilirubin (z,z)	HMDB0000054	ENSG00000115866	DARS	FALSE
66267	MR-IVW LD	DARS1:P14868:OID20903:v1:Neurology	DARS1:P14868:OID20903:v1:Neurology	M27718	creatine	9	-0.0593625	0.109153	0.586547	PPP	P14868	Shin et al.	creatine	HMDB0000064	ENSG00000115866	DARS	FALSE
66268	MR-IVW LD	DARS1:P14868:OID20903:v1:Neurology	DARS1:P14868:OID20903:v1:Neurology	M31453	cysteine	9	0.0332181	0.110016	0.762699	PPP	P14868	Shin et al.	cysteine	HMDB0000574	ENSG00000115866	DARS	FALSE
66269	MR-IVW LD	DARS1:P14868:OID20903:v1:Neurology	DARS1:P14868:OID20903:v1:Neurology	M31454	cystine	9	-0.147414	0.210491	0.48372	PPP	P14868	Shin et al.	cystine	HMDB0000192	ENSG00000115866	DARS	FALSE
66270	MR-IVW LD	DARS1:P14868:OID20903:v1:Neurology	DARS1:P14868:OID20903:v1:Neurology	M32198	acetylcarnitine (c2)	9	0.247365	0.109262	0.0235763	PPP	P14868	Shin et al.	acetylcarnitine (c2)	HMDB0000201	ENSG00000115866	DARS	FALSE
66271	MR-IVW LD	DARS1:P14868:OID20903:v1:Neurology	DARS1:P14868:OID20903:v1:Neurology	M32315	serine	9	-0.0467684	0.109322	0.668793	PPP	P14868	Shin et al.	serine	HMDB0000187	ENSG00000115866	DARS	FALSE
66272	MR-IVW LD	DARS1:P14868:OID20903:v1:Neurology	DARS1:P14868:OID20903:v1:Neurology	M32319	trans-4-hydroxyproline	9	0.152082	0.109273	0.163995	PPP	P14868	Shin et al.	trans-4-hydroxyproline	HMDB0000725	ENSG00000115866	DARS	FALSE
66273	MR-IVW LD	DARS1:P14868:OID20903:v1:Neurology	DARS1:P14868:OID20903:v1:Neurology	M32322	glutamate	9	0.0603489	0.109262	0.58072	PPP	P14868	Shin et al.	glutamate	HMDB0000148	ENSG00000115866	DARS	FALSE
66274	MR-IVW LD	DARS1:P14868:OID20903:v1:Neurology	DARS1:P14868:OID20903:v1:Neurology	M32338	glycine	9	-0.0907381	0.109265	0.406292	PPP	P14868	Shin et al.	glycine	HMDB0000123	ENSG00000115866	DARS	FALSE
66275	MR-IVW LD	DARS1:P14868:OID20903:v1:Neurology	DARS1:P14868:OID20903:v1:Neurology	M32339	alanine	9	-0.0553532	0.115216	0.63092	PPP	P14868	Shin et al.	alanine	HMDB0000161	ENSG00000115866	DARS	FALSE
66276	MR-IVW LD	DARS1:P14868:OID20903:v1:Neurology	DARS1:P14868:OID20903:v1:Neurology	M32425	dehydroepiandrosterone sulfate (dhea-s)	9	-0.0784305	0.109347	0.473212	PPP	P14868	Shin et al.	dehydroepiandrosterone sulfate (dhea-s)	HMDB0001032	ENSG00000115866	DARS	FALSE
66277	MR-IVW LD	DARS1:P14868:OID20903:v1:Neurology	DARS1:P14868:OID20903:v1:Neurology	M32458	oleamide	9	0.12561	0.113022	0.266408	PPP	P14868	Shin et al.	oleamide	HMDB0002117	ENSG00000115866	DARS	FALSE
66278	MR-IVW LD	DARS1:P14868:OID20903:v1:Neurology	DARS1:P14868:OID20903:v1:Neurology	M32593	heme	9	-0.0176868	0.121443	0.884207	PPP	P14868	Shin et al.	heme	HMDB0003178	ENSG00000115866	DARS	FALSE
66279	MR-IVW LD	DARS1:P14868:OID20903:v1:Neurology	DARS1:P14868:OID20903:v1:Neurology	M33453	alpha-ketoglutarate	9	-0.124136	0.123947	0.316572	PPP	P14868	Shin et al.	alpha-ketoglutarate	HMDB0000208	ENSG00000115866	DARS	FALSE
66280	MR-IVW LD	DARS1:P14868:OID20903:v1:Neurology	DARS1:P14868:OID20903:v1:Neurology	M34106	bilirubin (e,z or z,e)*	9	-0.103494	0.13971	0.458827	PPP	P14868	Shin et al.	bilirubin (e,z or z,e)*	HMDB0000488	ENSG00000115866	DARS	FALSE
66281	MR-IVW LD	DARS1:P14868:OID20903:v1:Neurology	DARS1:P14868:OID20903:v1:Neurology	M34283	asparagine	9	0.161067	0.11783	0.171642	PPP	P14868	Shin et al.	asparagine	HMDB0000168	ENSG00000115866	DARS	FALSE
66282	MR-IVW LD	DARS1:P14868:OID20903:v1:Neurology	DARS1:P14868:OID20903:v1:Neurology	bioa_001	alanine	8	-0.0314134	0.0347946	0.36662	PPP	P14868	Lotta et al.	alanine	HMDB0000161	ENSG00000115866	DARS	FALSE
66283	MR-IVW LD	DARS1:P14868:OID20903:v1:Neurology	DARS1:P14868:OID20903:v1:Neurology	bioa_002	arginine	8	-0.115907	0.0582783	0.0467174	PPP	P14868	Lotta et al.	arginine	HMDB0000517	ENSG00000115866	DARS	FALSE
66284	MR-IVW LD	DARS1:P14868:OID20903:v1:Neurology	DARS1:P14868:OID20903:v1:Neurology	bioa_003	asparagine	8	-0.0513511	0.0580932	0.376727	PPP	P14868	Lotta et al.	asparagine	HMDB0000168	ENSG00000115866	DARS	FALSE
66285	MR-IVW LD	DARS1:P14868:OID20903:v1:Neurology	DARS1:P14868:OID20903:v1:Neurology	bioa_004	aspartate	8	0.0673521	0.0582344	0.247449	PPP	P14868	Lotta et al.	aspartate	HMDB0000191	ENSG00000115866	DARS	TRUE
66286	MR-IVW LD	DARS1:P14868:OID20903:v1:Neurology	DARS1:P14868:OID20903:v1:Neurology	bioa_005	citrulline	8	-0.0413901	0.0580775	0.47605	PPP	P14868	Lotta et al.	citrulline	HMDB0000904	ENSG00000115866	DARS	FALSE
66287	MR-IVW LD	DARS1:P14868:OID20903:v1:Neurology	DARS1:P14868:OID20903:v1:Neurology	bioa_006	glutamine	8	0.0857555	0.0349141	0.014042	PPP	P14868	Lotta et al.	glutamine	HMDB0000641	ENSG00000115866	DARS	FALSE
66288	MR-IVW LD	DARS1:P14868:OID20903:v1:Neurology	DARS1:P14868:OID20903:v1:Neurology	bioa_007	glutamate	8	0.034175	0.0580413	0.555993	PPP	P14868	Lotta et al.	glutamate	HMDB0000148	ENSG00000115866	DARS	FALSE
66289	MR-IVW LD	DARS1:P14868:OID20903:v1:Neurology	DARS1:P14868:OID20903:v1:Neurology	bioa_008	glycine	8	-0.145328	0.0361639	5.85491e-05	PPP	P14868	Lotta et al.	glycine	HMDB0000123	ENSG00000115866	DARS	FALSE
66290	MR-IVW LD	DARS1:P14868:OID20903:v1:Neurology	DARS1:P14868:OID20903:v1:Neurology	bioa_009	histidine	8	-0.0452416	0.035937	0.208062	PPP	P14868	Lotta et al.	histidine	HMDB0000177	ENSG00000115866	DARS	FALSE
66291	MR-IVW LD	DARS1:P14868:OID20903:v1:Neurology	DARS1:P14868:OID20903:v1:Neurology	bioa_013	methionine	8	-0.0630422	0.0580519	0.277495	PPP	P14868	Lotta et al.	methionine	HMDB0000696	ENSG00000115866	DARS	FALSE
66292	MR-IVW LD	DARS1:P14868:OID20903:v1:Neurology	DARS1:P14868:OID20903:v1:Neurology	bioa_014	ornithine	8	-0.0783985	0.0580955	0.177184	PPP	P14868	Lotta et al.	ornithine	HMDB0000214	ENSG00000115866	DARS	FALSE
66293	MR-IVW LD	DARS1:P14868:OID20903:v1:Neurology	DARS1:P14868:OID20903:v1:Neurology	bioa_015	phenylethylamine	13	-0.0596266	0.0820291	0.46729	PPP	P14868	Lotta et al.	phenylethylamine	HMDB0012275	ENSG00000115866	DARS	FALSE
66294	MR-IVW LD	DARS1:P14868:OID20903:v1:Neurology	DARS1:P14868:OID20903:v1:Neurology	bioa_016	phenylalanine	8	-0.0587547	0.0352303	0.0953689	PPP	P14868	Lotta et al.	phenylalanine	HMDB0000159	ENSG00000115866	DARS	FALSE
66295	MR-IVW LD	DARS1:P14868:OID20903:v1:Neurology	DARS1:P14868:OID20903:v1:Neurology	bioa_018	serine	8	-0.121015	0.0580593	0.0371292	PPP	P14868	Lotta et al.	serine	HMDB0000187	ENSG00000115866	DARS	FALSE
66296	MR-IVW LD	DARS1:P14868:OID20903:v1:Neurology	DARS1:P14868:OID20903:v1:Neurology	bioa_019	threonine	8	-0.128338	0.0597042	0.0315899	PPP	P14868	Lotta et al.	threonine	HMDB0000167	ENSG00000115866	DARS	FALSE
66297	MR-IVW LD	DARS1:P14868:OID20903:v1:Neurology	DARS1:P14868:OID20903:v1:Neurology	bioa_020	tryptophan	8	0.0288933	0.058048	0.618661	PPP	P14868	Lotta et al.	tryptophan	HMDB0000929	ENSG00000115866	DARS	FALSE
66298	MR-IVW LD	DARS1:P14868:OID20903:v1:Neurology	DARS1:P14868:OID20903:v1:Neurology	bioa_021	tyrosine	8	0.0816329	0.0356404	0.0219947	PPP	P14868	Lotta et al.	tyrosine	HMDB0000158	ENSG00000115866	DARS	FALSE
66299	MR-IVW LD	DARS1:P14868:OID20903:v1:Neurology	DARS1:P14868:OID20903:v1:Neurology	bioa_022	valine	8	-0.00136999	0.0349517	0.968734	PPP	P14868	Lotta et al.	valine	HMDB0000883	ENSG00000115866	DARS	FALSE
66300	MR-IVW LD	DARS1:P14868:OID20903:v1:Neurology	DARS1:P14868:OID20903:v1:Neurology	bioa_023	n-acetylornithine	8	0.0051022	0.0583115	0.930275	PPP	P14868	Lotta et al.	n-acetylornithine	HMDB0003357	ENSG00000115866	DARS	FALSE
66301	MR-IVW LD	DARS1:P14868:OID20903:v1:Neurology	DARS1:P14868:OID20903:v1:Neurology	bioa_030	trans-hydroxyproline	8	0.02075	0.0581189	0.721072	PPP	P14868	Lotta et al.	trans-hydroxyproline	HMDB0000725	ENSG00000115866	DARS	FALSE
66302	MR-IVW LD	DARS1:P14868:OID20903:v1:Neurology	DARS1:P14868:OID20903:v1:Neurology	bioa_031	sarcosine	13	-0.159085	0.0501643	0.0015177	PPP	P14868	Lotta et al.	sarcosine	HMDB0000271	ENSG00000115866	DARS	FALSE
66303	MR-IVW LD	DARS1:P14868:OID20903:v1:Neurology	DARS1:P14868:OID20903:v1:Neurology	bioa_032	serotonin	8	0.132344	0.0743096	0.0749157	PPP	P14868	Lotta et al.	serotonin	HMDB0000259	ENSG00000115866	DARS	FALSE
66304	MR-IVW LD	DARS1:P14868:OID20903:v1:Neurology	DARS1:P14868:OID20903:v1:Neurology	bioa_033	spermidine	13	-0.125148	0.0587342	0.033109	PPP	P14868	Lotta et al.	spermidine	HMDB0001257	ENSG00000115866	DARS	FALSE
66305	MR-IVW LD	DARS1:P14868:OID20903:v1:Neurology	DARS1:P14868:OID20903:v1:Neurology	bior_002	acetylcarnitine (c2)	8	0.266943	0.058003	4.17999e-06	PPP	P14868	Lotta et al.	acetylcarnitine (c2)	HMDB0000201	ENSG00000115866	DARS	FALSE
66306	MR-IVW LD	DARS1:P14868:OID20903:v1:Neurology	DARS1:P14868:OID20903:v1:Neurology	bior_031	hexadecanoylcarnitine	8	0.347514	0.0580826	2.18926e-09	PPP	P14868	Lotta et al.	hexadecanoylcarnitine	HMDB0000222	ENSG00000115866	DARS	FALSE
66307	MR-IVW LD	DARS1:P14868:OID20903:v1:Neurology	DARS1:P14868:OID20903:v1:Neurology	met-d-Acetate	acetate	13	0.0300524	0.02137	0.159638	PPP	P14868	Borges et al.	acetate	HMDB0000042	ENSG00000115866	DARS	FALSE
66308	MR-IVW LD	DARS1:P14868:OID20903:v1:Neurology	DARS1:P14868:OID20903:v1:Neurology	met-d-Acetoacetate	acetoacetate	13	-0.00831163	0.0213674	0.697287	PPP	P14868	Borges et al.	acetoacetate	HMDB0000060	ENSG00000115866	DARS	FALSE
66309	MR-IVW LD	DARS1:P14868:OID20903:v1:Neurology	DARS1:P14868:OID20903:v1:Neurology	met-d-Ala	alanine	13	-0.0255411	0.0213674	0.231959	PPP	P14868	Borges et al.	alanine	HMDB0000161	ENSG00000115866	DARS	FALSE
66310	MR-IVW LD	DARS1:P14868:OID20903:v1:Neurology	DARS1:P14868:OID20903:v1:Neurology	met-d-Citrate	citrate	13	-0.0354966	0.0213682	0.0966752	PPP	P14868	Borges et al.	citrate	HMDB0000094	ENSG00000115866	DARS	FALSE
66311	MR-IVW LD	DARS1:P14868:OID20903:v1:Neurology	DARS1:P14868:OID20903:v1:Neurology	met-d-Gln	glutamine	13	-0.0124028	0.0213976	0.56216	PPP	P14868	Borges et al.	glutamine	HMDB0000641	ENSG00000115866	DARS	FALSE
66312	MR-IVW LD	DARS1:P14868:OID20903:v1:Neurology	DARS1:P14868:OID20903:v1:Neurology	met-d-Glucose	glucose	13	-0.0612089	0.0213866	0.00420941	PPP	P14868	Borges et al.	glucose	HMDB0000122	ENSG00000115866	DARS	FALSE
66313	MR-IVW LD	DARS1:P14868:OID20903:v1:Neurology	DARS1:P14868:OID20903:v1:Neurology	met-d-Gly	glycine	13	-0.0105049	0.0213766	0.62313	PPP	P14868	Borges et al.	glycine	HMDB0000123	ENSG00000115866	DARS	FALSE
66314	MR-IVW LD	DARS1:P14868:OID20903:v1:Neurology	DARS1:P14868:OID20903:v1:Neurology	met-d-His	histidine	13	-0.0235273	0.0213842	0.271237	PPP	P14868	Borges et al.	histidine	HMDB0000177	ENSG00000115866	DARS	FALSE
66315	MR-IVW LD	DARS1:P14868:OID20903:v1:Neurology	DARS1:P14868:OID20903:v1:Neurology	met-d-LA	linoleate (18:2n6)	13	0.00967193	0.0213745	0.650909	PPP	P14868	Borges et al.	linoleate (18:2n6)	HMDB0006270,HMDB0000673	ENSG00000115866	DARS	FALSE
66316	MR-IVW LD	DARS1:P14868:OID20903:v1:Neurology	DARS1:P14868:OID20903:v1:Neurology	met-d-Phe	phenylalanine	13	0.00688209	0.0213722	0.747444	PPP	P14868	Borges et al.	phenylalanine	HMDB0000159	ENSG00000115866	DARS	FALSE
66317	MR-IVW LD	DARS1:P14868:OID20903:v1:Neurology	DARS1:P14868:OID20903:v1:Neurology	met-d-Pyruvate	pyruvate	13	0.0462032	0.021397	0.0308247	PPP	P14868	Borges et al.	pyruvate	HMDB0000243	ENSG00000115866	DARS	FALSE
66318	MR-IVW LD	DARS1:P14868:OID20903:v1:Neurology	DARS1:P14868:OID20903:v1:Neurology	met-d-Tyr	tyrosine	13	0.0397162	0.0213822	0.0632484	PPP	P14868	Borges et al.	tyrosine	HMDB0000158	ENSG00000115866	DARS	FALSE
66319	MR-IVW LD	DARS1:P14868:OID20903:v1:Neurology	DARS1:P14868:OID20903:v1:Neurology	met-d-Val	valine	13	-0.0224503	0.0213699	0.293462	PPP	P14868	Borges et al.	valine	HMDB0000883	ENSG00000115866	DARS	FALSE
66320	MR-IVW LD	DBH:P09172:OID30703:v1:Inflammation_II	DBH:P09172:OID30703:v1:Inflammation_II	GCST90199627	n-alpha-acetylornithine	16	0.0174277	0.0225001	0.438598	PPP	P09172	Chen et al.	n-alpha-acetylornithine	HMDB0003357	ENSG00000123454	DBH	FALSE
66321	MR-IVW LD	DBH:P09172:OID30703:v1:Inflammation_II	DBH:P09172:OID30703:v1:Inflammation_II	GCST90199628	3-methylhistidine	16	-0.0282517	0.0185054	0.126842	PPP	P09172	Chen et al.	3-methylhistidine	HMDB0000479	ENSG00000123454	DBH	FALSE
66322	MR-IVW LD	DBH:P09172:OID30703:v1:Inflammation_II	DBH:P09172:OID30703:v1:Inflammation_II	GCST90199629	glycerophosphorylcholine (gpc)	16	0.00649385	0.0185932	0.726895	PPP	P09172	Chen et al.	glycerophosphorylcholine (gpc)	HMDB0000086	ENSG00000123454	DBH	FALSE
66323	MR-IVW LD	DBH:P09172:OID30703:v1:Inflammation_II	DBH:P09172:OID30703:v1:Inflammation_II	GCST90199637	n-acetylglutamate	16	-0.0465784	0.0190741	0.0146074	PPP	P09172	Chen et al.	n-acetylglutamate	HMDB0001138	ENSG00000123454	DBH	FALSE
66324	MR-IVW LD	DBH:P09172:OID30703:v1:Inflammation_II	DBH:P09172:OID30703:v1:Inflammation_II	GCST90199651	docosahexaenoate (dha; 22:6n3)	16	-0.0207368	0.0185172	0.262771	PPP	P09172	Chen et al.	docosahexaenoate (dha; 22:6n3)	HMDB0002183	ENSG00000123454	DBH	FALSE
66325	MR-IVW LD	DBH:P09172:OID30703:v1:Inflammation_II	DBH:P09172:OID30703:v1:Inflammation_II	GCST90199652	1-stearoyl-2-oleoyl-gps (18:0/18:1)	16	-0.00799701	0.0187726	0.670112	PPP	P09172	Chen et al.	1-stearoyl-2-oleoyl-gps (18:0/18:1)	HMDB0010163	ENSG00000123454	DBH	FALSE
66326	MR-IVW LD	DBH:P09172:OID30703:v1:Inflammation_II	DBH:P09172:OID30703:v1:Inflammation_II	GCST90199654	paraxanthine	16	-0.0495788	0.0190281	0.00917238	PPP	P09172	Chen et al.	paraxanthine	HMDB0001860	ENSG00000123454	DBH	FALSE
66327	MR-IVW LD	DBH:P09172:OID30703:v1:Inflammation_II	DBH:P09172:OID30703:v1:Inflammation_II	GCST90199665	n-acetylaspartate (naa)	16	0.0109306	0.0186659	0.558147	PPP	P09172	Chen et al.	n-acetylaspartate (naa)	HMDB0000812	ENSG00000123454	DBH	FALSE
66328	MR-IVW LD	DBH:P09172:OID30703:v1:Inflammation_II	DBH:P09172:OID30703:v1:Inflammation_II	GCST90199666	palmitoylcarnitine (c16)	16	-0.0123532	0.0185422	0.505271	PPP	P09172	Chen et al.	palmitoylcarnitine (c16)	HMDB0000222	ENSG00000123454	DBH	FALSE
66329	MR-IVW LD	DBH:P09172:OID30703:v1:Inflammation_II	DBH:P09172:OID30703:v1:Inflammation_II	GCST90199669	acetylcarnitine (c2)	16	-0.0153179	0.0185363	0.408592	PPP	P09172	Chen et al.	acetylcarnitine (c2)	HMDB0000201	ENSG00000123454	DBH	FALSE
66330	MR-IVW LD	DBH:P09172:OID30703:v1:Inflammation_II	DBH:P09172:OID30703:v1:Inflammation_II	GCST90199673	dehydroepiandrosterone sulfate (dhea-s)	16	-0.0129507	0.0185752	0.485674	PPP	P09172	Chen et al.	dehydroepiandrosterone sulfate (dhea-s)	HMDB0001032	ENSG00000123454	DBH	FALSE
66331	MR-IVW LD	DBH:P09172:OID30703:v1:Inflammation_II	DBH:P09172:OID30703:v1:Inflammation_II	GCST90199691	1-methylhistidine	16	-0.0114179	0.0185759	0.538777	PPP	P09172	Chen et al.	1-methylhistidine	HMDB0000001	ENSG00000123454	DBH	FALSE
66332	MR-IVW LD	DBH:P09172:OID30703:v1:Inflammation_II	DBH:P09172:OID30703:v1:Inflammation_II	GCST90199845	sphinganine-1-phosphate	16	0.0133075	0.0186913	0.476487	PPP	P09172	Chen et al.	sphinganine-1-phosphate	HMDB0001383	ENSG00000123454	DBH	FALSE
66333	MR-IVW LD	DBH:P09172:OID30703:v1:Inflammation_II	DBH:P09172:OID30703:v1:Inflammation_II	GCST90199896	sulfate*	16	0.0195282	0.0185727	0.293052	PPP	P09172	Chen et al.	sulfate*	HMDB01448	ENSG00000123454	DBH	FALSE
66334	MR-IVW LD	DBH:P09172:OID30703:v1:Inflammation_II	DBH:P09172:OID30703:v1:Inflammation_II	GCST90199972	sphingomyelin (d18:1/24:1, d18:2/24:0)*	16	-0.0223049	0.0185301	0.2287	PPP	P09172	Chen et al.	sphingomyelin (d18:1/24:1, d18:2/24:0)*	HMDB0012107	ENSG00000123454	DBH	FALSE
66335	MR-IVW LD	DBH:P09172:OID30703:v1:Inflammation_II	DBH:P09172:OID30703:v1:Inflammation_II	GCST90200001	sphingomyelin (d18:1/20:0, d16:1/22:0)*	16	-0.0142831	0.0185406	0.441081	PPP	P09172	Chen et al.	sphingomyelin (d18:1/20:0, d16:1/22:0)*	HMDB0012102	ENSG00000123454	DBH	FALSE
66336	MR-IVW LD	DBH:P09172:OID30703:v1:Inflammation_II	DBH:P09172:OID30703:v1:Inflammation_II	GCST90200049	myristoyl dihydrosphingomyelin (d18:0/14:0)*	16	-0.011246	0.0185455	0.544248	PPP	P09172	Chen et al.	myristoyl dihydrosphingomyelin (d18:0/14:0)*	HMDB0012085	ENSG00000123454	DBH	FALSE
66337	MR-IVW LD	DBH:P09172:OID30703:v1:Inflammation_II	DBH:P09172:OID30703:v1:Inflammation_II	GCST90200056	sphingomyelin (d18:0/18:0, d19:0/17:0)*	16	0.0056644	0.0185225	0.759748	PPP	P09172	Chen et al.	sphingomyelin (d18:0/18:0, d19:0/17:0)*	HMDB0012087	ENSG00000123454	DBH	FALSE
66338	MR-IVW LD	DBH:P09172:OID30703:v1:Inflammation_II	DBH:P09172:OID30703:v1:Inflammation_II	GCST90200279	pantothenate	16	-0.00978885	0.0186115	0.598918	PPP	P09172	Chen et al.	pantothenate	HMDB0000210	ENSG00000123454	DBH	FALSE
66339	MR-IVW LD	DBH:P09172:OID30703:v1:Inflammation_II	DBH:P09172:OID30703:v1:Inflammation_II	GCST90200281	phosphoethanolamine	16	0.0255098	0.0185467	0.168997	PPP	P09172	Chen et al.	phosphoethanolamine	HMDB0000224	ENSG00000123454	DBH	FALSE
66340	MR-IVW LD	DBH:P09172:OID30703:v1:Inflammation_II	DBH:P09172:OID30703:v1:Inflammation_II	GCST90200283	3-ureidopropionate	16	0.0423326	0.0193985	0.0290905	PPP	P09172	Chen et al.	3-ureidopropionate	HMDB0000026	ENSG00000123454	DBH	FALSE
66341	MR-IVW LD	DBH:P09172:OID30703:v1:Inflammation_II	DBH:P09172:OID30703:v1:Inflammation_II	GCST90200291	sarcosine	16	-0.0444076	0.0185756	0.0168192	PPP	P09172	Chen et al.	sarcosine	HMDB0000271	ENSG00000123454	DBH	FALSE
66342	MR-IVW LD	DBH:P09172:OID30703:v1:Inflammation_II	DBH:P09172:OID30703:v1:Inflammation_II	GCST90200292	trans-4-hydroxyproline	16	0.0170368	0.0185475	0.358331	PPP	P09172	Chen et al.	trans-4-hydroxyproline	HMDB0000725	ENSG00000123454	DBH	FALSE
66343	MR-IVW LD	DBH:P09172:OID30703:v1:Inflammation_II	DBH:P09172:OID30703:v1:Inflammation_II	GCST90200293	thyroxine	16	0.0338261	0.018536	0.0680176	PPP	P09172	Chen et al.	thyroxine	HMDB0000248	ENSG00000123454	DBH	FALSE
66344	MR-IVW LD	DBH:P09172:OID30703:v1:Inflammation_II	DBH:P09172:OID30703:v1:Inflammation_II	GCST90200296	methyl indole-3-acetate	16	0.00971019	0.0200921	0.628894	PPP	P09172	Chen et al.	methyl indole-3-acetate	HMDB0029738	ENSG00000123454	DBH	FALSE
66345	MR-IVW LD	DBH:P09172:OID30703:v1:Inflammation_II	DBH:P09172:OID30703:v1:Inflammation_II	GCST90200304	citrate	16	0.0311179	0.0185387	0.0932414	PPP	P09172	Chen et al.	citrate	HMDB0000094	ENSG00000123454	DBH	FALSE
66346	MR-IVW LD	DBH:P09172:OID30703:v1:Inflammation_II	DBH:P09172:OID30703:v1:Inflammation_II	GCST90200306	butyrate/isobutyrate (4:0)	16	0.00474554	0.0188337	0.801063	PPP	P09172	Chen et al.	butyrate/isobutyrate (4:0)	HMDB0000039	ENSG00000123454	DBH	FALSE
66347	MR-IVW LD	DBH:P09172:OID30703:v1:Inflammation_II	DBH:P09172:OID30703:v1:Inflammation_II	GCST90200314	n-acetylneuraminate	16	0.0125544	0.0186069	0.499857	PPP	P09172	Chen et al.	n-acetylneuraminate	HMDB0000230	ENSG00000123454	DBH	FALSE
66348	MR-IVW LD	DBH:P09172:OID30703:v1:Inflammation_II	DBH:P09172:OID30703:v1:Inflammation_II	GCST90200318	acetoacetate	16	0.0116679	0.0203084	0.565608	PPP	P09172	Chen et al.	acetoacetate	HMDB0000060	ENSG00000123454	DBH	FALSE
66349	MR-IVW LD	DBH:P09172:OID30703:v1:Inflammation_II	DBH:P09172:OID30703:v1:Inflammation_II	GCST90200319	cys-gly, oxidized	16	0.0120137	0.0185439	0.517079	PPP	P09172	Chen et al.	cys-gly, oxidized	HMDB0000078	ENSG00000123454	DBH	FALSE
66350	MR-IVW LD	DBH:P09172:OID30703:v1:Inflammation_II	DBH:P09172:OID30703:v1:Inflammation_II	GCST90200321	cholate	16	0.0178131	0.0189665	0.347634	PPP	P09172	Chen et al.	cholate	HMDB0000619	ENSG00000123454	DBH	FALSE
66351	MR-IVW LD	DBH:P09172:OID30703:v1:Inflammation_II	DBH:P09172:OID30703:v1:Inflammation_II	GCST90200323	creatine	16	0.00665293	0.0185106	0.719287	PPP	P09172	Chen et al.	creatine	HMDB0000064	ENSG00000123454	DBH	FALSE
66352	MR-IVW LD	DBH:P09172:OID30703:v1:Inflammation_II	DBH:P09172:OID30703:v1:Inflammation_II	GCST90200325	glycerol	16	0.00694573	0.0185105	0.707488	PPP	P09172	Chen et al.	glycerol	HMDB0000131	ENSG00000123454	DBH	FALSE
66353	MR-IVW LD	DBH:P09172:OID30703:v1:Inflammation_II	DBH:P09172:OID30703:v1:Inflammation_II	GCST90200327	choline	16	0.0302144	0.0185368	0.103107	PPP	P09172	Chen et al.	choline	HMDB0000097	ENSG00000123454	DBH	FALSE
66354	MR-IVW LD	DBH:P09172:OID30703:v1:Inflammation_II	DBH:P09172:OID30703:v1:Inflammation_II	GCST90200335	stearoyl sphingomyelin (d18:1/18:0)	16	-0.000855602	0.0185401	0.963192	PPP	P09172	Chen et al.	stearoyl sphingomyelin (d18:1/18:0)	HMDB0001348	ENSG00000123454	DBH	FALSE
66355	MR-IVW LD	DBH:P09172:OID30703:v1:Inflammation_II	DBH:P09172:OID30703:v1:Inflammation_II	GCST90200336	n-palmitoyl-sphingosine (d18:1/16:0)	16	-0.0238396	0.0185315	0.198291	PPP	P09172	Chen et al.	n-palmitoyl-sphingosine (d18:1/16:0)	HMDB0004949	ENSG00000123454	DBH	FALSE
66356	MR-IVW LD	DBH:P09172:OID30703:v1:Inflammation_II	DBH:P09172:OID30703:v1:Inflammation_II	GCST90200337	taurochenodeoxycholate	16	-0.0179839	0.0187813	0.338294	PPP	P09172	Chen et al.	taurochenodeoxycholate	HMDB0000951	ENSG00000123454	DBH	FALSE
66357	MR-IVW LD	DBH:P09172:OID30703:v1:Inflammation_II	DBH:P09172:OID30703:v1:Inflammation_II	GCST90200341	n-stearoyl-sphingosine (d18:1/18:0)*	16	-0.00036873	0.0185441	0.984136	PPP	P09172	Chen et al.	n-stearoyl-sphingosine (d18:1/18:0)*	HMDB0004950	ENSG00000123454	DBH	FALSE
66358	MR-IVW LD	DBH:P09172:OID30703:v1:Inflammation_II	DBH:P09172:OID30703:v1:Inflammation_II	GCST90200345	s-adenosylhomocysteine (sah)	16	0.051619	0.0214956	0.0163333	PPP	P09172	Chen et al.	s-adenosylhomocysteine (sah)	HMDB00939	ENSG00000123454	DBH	FALSE
66359	MR-IVW LD	DBH:P09172:OID30703:v1:Inflammation_II	DBH:P09172:OID30703:v1:Inflammation_II	GCST90200348	quinolinate	16	0.00650921	0.0186035	0.726421	PPP	P09172	Chen et al.	quinolinate	HMDB0000232	ENSG00000123454	DBH	FALSE
66360	MR-IVW LD	DBH:P09172:OID30703:v1:Inflammation_II	DBH:P09172:OID30703:v1:Inflammation_II	GCST90200349	eicosapentaenoate (epa; 20:5n3)	16	-0.0329321	0.0185411	0.0757047	PPP	P09172	Chen et al.	eicosapentaenoate (epa; 20:5n3)	HMDB0001999	ENSG00000123454	DBH	FALSE
66361	MR-IVW LD	DBH:P09172:OID30703:v1:Inflammation_II	DBH:P09172:OID30703:v1:Inflammation_II	GCST90200351	n-acetylputrescine	16	0.015622	0.0185582	0.399908	PPP	P09172	Chen et al.	n-acetylputrescine	HMDB0002064	ENSG00000123454	DBH	FALSE
66362	MR-IVW LD	DBH:P09172:OID30703:v1:Inflammation_II	DBH:P09172:OID30703:v1:Inflammation_II	GCST90200354	linoleate (18:2n6)	16	-0.00515104	0.0185392	0.78113	PPP	P09172	Chen et al.	linoleate (18:2n6)	HMDB0006270,HMDB0000673	ENSG00000123454	DBH	FALSE
66363	MR-IVW LD	DBH:P09172:OID30703:v1:Inflammation_II	DBH:P09172:OID30703:v1:Inflammation_II	GCST90200355	adenosine 5'-diphosphate (adp)	16	0.0544493	0.0248217	0.0282628	PPP	P09172	Chen et al.	adenosine 5'-diphosphate (adp)	HMDB0001341	ENSG00000123454	DBH	FALSE
66364	MR-IVW LD	DBH:P09172:OID30703:v1:Inflammation_II	DBH:P09172:OID30703:v1:Inflammation_II	GCST90200356	adenosine 5'-monophosphate (amp)	16	-0.000407608	0.0185865	0.982504	PPP	P09172	Chen et al.	adenosine 5'-monophosphate (amp)	HMDB0000045	ENSG00000123454	DBH	FALSE
66365	MR-IVW LD	DBH:P09172:OID30703:v1:Inflammation_II	DBH:P09172:OID30703:v1:Inflammation_II	GCST90200358	arachidonate (20:4n6)	16	-0.00668697	0.0185251	0.718124	PPP	P09172	Chen et al.	arachidonate (20:4n6)	HMDB0001043	ENSG00000123454	DBH	FALSE
66366	MR-IVW LD	DBH:P09172:OID30703:v1:Inflammation_II	DBH:P09172:OID30703:v1:Inflammation_II	GCST90200359	5-methylthioadenosine (mta)	16	0.0149662	0.0185956	0.420921	PPP	P09172	Chen et al.	5-methylthioadenosine (mta)	HMDB0001173	ENSG00000123454	DBH	FALSE
66367	MR-IVW LD	DBH:P09172:OID30703:v1:Inflammation_II	DBH:P09172:OID30703:v1:Inflammation_II	GCST90200361	beta-alanine	16	0.00711749	0.0187046	0.703558	PPP	P09172	Chen et al.	beta-alanine	HMDB0000056	ENSG00000123454	DBH	FALSE
66368	MR-IVW LD	DBH:P09172:OID30703:v1:Inflammation_II	DBH:P09172:OID30703:v1:Inflammation_II	GCST90200362	succinate	16	0.0276872	0.0189046	0.143037	PPP	P09172	Chen et al.	succinate	HMDB0000254	ENSG00000123454	DBH	FALSE
66369	MR-IVW LD	DBH:P09172:OID30703:v1:Inflammation_II	DBH:P09172:OID30703:v1:Inflammation_II	GCST90200363	choline phosphate	16	0.00762951	0.0185548	0.680935	PPP	P09172	Chen et al.	choline phosphate	HMDB0001565	ENSG00000123454	DBH	FALSE
66370	MR-IVW LD	DBH:P09172:OID30703:v1:Inflammation_II	DBH:P09172:OID30703:v1:Inflammation_II	GCST90200364	cysteinylglycine	16	0.0246393	0.0185909	0.185056	PPP	P09172	Chen et al.	cysteinylglycine	HMDB0000078	ENSG00000123454	DBH	FALSE
66371	MR-IVW LD	DBH:P09172:OID30703:v1:Inflammation_II	DBH:P09172:OID30703:v1:Inflammation_II	GCST90200365	phenylpyruvate	16	0.00929818	0.0185601	0.616388	PPP	P09172	Chen et al.	phenylpyruvate	HMDB0000205	ENSG00000123454	DBH	FALSE
66372	MR-IVW LD	DBH:P09172:OID30703:v1:Inflammation_II	DBH:P09172:OID30703:v1:Inflammation_II	GCST90200368	cholesterol	16	-0.0269054	0.0185401	0.146724	PPP	P09172	Chen et al.	cholesterol	HMDB0000067	ENSG00000123454	DBH	FALSE
66373	MR-IVW LD	DBH:P09172:OID30703:v1:Inflammation_II	DBH:P09172:OID30703:v1:Inflammation_II	GCST90200369	2-hydroxyphenylacetate	16	0.0167148	0.0193729	0.388252	PPP	P09172	Chen et al.	2-hydroxyphenylacetate	HMDB0000669	ENSG00000123454	DBH	FALSE
66374	MR-IVW LD	DBH:P09172:OID30703:v1:Inflammation_II	DBH:P09172:OID30703:v1:Inflammation_II	GCST90200370	aspartate	16	0.00311446	0.0185466	0.866641	PPP	P09172	Chen et al.	aspartate	HMDB0000191	ENSG00000123454	DBH	FALSE
66375	MR-IVW LD	DBH:P09172:OID30703:v1:Inflammation_II	DBH:P09172:OID30703:v1:Inflammation_II	GCST90200372	arginine	16	0.00564299	0.0185647	0.761156	PPP	P09172	Chen et al.	arginine	HMDB0000517	ENSG00000123454	DBH	FALSE
66376	MR-IVW LD	DBH:P09172:OID30703:v1:Inflammation_II	DBH:P09172:OID30703:v1:Inflammation_II	GCST90200374	sphinganine	16	0.00123018	0.0195479	0.949821	PPP	P09172	Chen et al.	sphinganine	HMDB0000269	ENSG00000123454	DBH	FALSE
66377	MR-IVW LD	DBH:P09172:OID30703:v1:Inflammation_II	DBH:P09172:OID30703:v1:Inflammation_II	GCST90200376	flavin adenine dinucleotide (fad)	16	-0.0148273	0.0212992	0.486338	PPP	P09172	Chen et al.	flavin adenine dinucleotide (fad)	HMDB0001248	ENSG00000123454	DBH	FALSE
66378	MR-IVW LD	DBH:P09172:OID30703:v1:Inflammation_II	DBH:P09172:OID30703:v1:Inflammation_II	GCST90200377	histidine	16	0.0120643	0.0185811	0.51616	PPP	P09172	Chen et al.	histidine	HMDB0000177	ENSG00000123454	DBH	FALSE
66379	MR-IVW LD	DBH:P09172:OID30703:v1:Inflammation_II	DBH:P09172:OID30703:v1:Inflammation_II	GCST90200378	cortisol	16	-0.00371733	0.0186142	0.841712	PPP	P09172	Chen et al.	cortisol	HMDB0000063	ENSG00000123454	DBH	FALSE
66380	MR-IVW LD	DBH:P09172:OID30703:v1:Inflammation_II	DBH:P09172:OID30703:v1:Inflammation_II	GCST90200379	hypotaurine	16	0.0218884	0.0185925	0.239087	PPP	P09172	Chen et al.	hypotaurine	HMDB0000965	ENSG00000123454	DBH	FALSE
66381	MR-IVW LD	DBH:P09172:OID30703:v1:Inflammation_II	DBH:P09172:OID30703:v1:Inflammation_II	GCST90200382	cystine	16	-0.011054	0.0186329	0.553014	PPP	P09172	Chen et al.	cystine	HMDB0000192	ENSG00000123454	DBH	FALSE
66382	MR-IVW LD	DBH:P09172:OID30703:v1:Inflammation_II	DBH:P09172:OID30703:v1:Inflammation_II	GCST90200383	cystathionine	16	0.00478763	0.0188215	0.79921	PPP	P09172	Chen et al.	cystathionine	HMDB0000099	ENSG00000123454	DBH	FALSE
66383	MR-IVW LD	DBH:P09172:OID30703:v1:Inflammation_II	DBH:P09172:OID30703:v1:Inflammation_II	GCST90200384	guanidinoacetate	16	0.0060154	0.0185638	0.745909	PPP	P09172	Chen et al.	guanidinoacetate	HMDB0000128	ENSG00000123454	DBH	FALSE
66384	MR-IVW LD	DBH:P09172:OID30703:v1:Inflammation_II	DBH:P09172:OID30703:v1:Inflammation_II	GCST90200385	sphingosine	16	0.0160532	0.0188584	0.39463	PPP	P09172	Chen et al.	sphingosine	HMDB0000252	ENSG00000123454	DBH	FALSE
66385	MR-IVW LD	DBH:P09172:OID30703:v1:Inflammation_II	DBH:P09172:OID30703:v1:Inflammation_II	GCST90200390	stearate (18:0)	16	-0.0107528	0.0185251	0.561616	PPP	P09172	Chen et al.	stearate (18:0)	HMDB0000827	ENSG00000123454	DBH	FALSE
66386	MR-IVW LD	DBH:P09172:OID30703:v1:Inflammation_II	DBH:P09172:OID30703:v1:Inflammation_II	GCST90200391	methionine	16	0.00829805	0.0185817	0.655184	PPP	P09172	Chen et al.	methionine	HMDB0000696	ENSG00000123454	DBH	FALSE
66387	MR-IVW LD	DBH:P09172:OID30703:v1:Inflammation_II	DBH:P09172:OID30703:v1:Inflammation_II	GCST90200392	orotate	16	-0.00700032	0.0186887	0.707977	PPP	P09172	Chen et al.	orotate	HMDB0000226	ENSG00000123454	DBH	FALSE
66388	MR-IVW LD	DBH:P09172:OID30703:v1:Inflammation_II	DBH:P09172:OID30703:v1:Inflammation_II	GCST90200393	phosphate	16	-0.0199301	0.0185535	0.282734	PPP	P09172	Chen et al.	phosphate	HMDB0001429	ENSG00000123454	DBH	FALSE
66389	MR-IVW LD	DBH:P09172:OID30703:v1:Inflammation_II	DBH:P09172:OID30703:v1:Inflammation_II	GCST90200394	inosine	16	0.0423013	0.0239712	0.0776185	PPP	P09172	Chen et al.	inosine	HMDB0000195	ENSG00000123454	DBH	FALSE
66390	MR-IVW LD	DBH:P09172:OID30703:v1:Inflammation_II	DBH:P09172:OID30703:v1:Inflammation_II	GCST90200395	inosine 5'-monophosphate (imp)	16	0.0276843	0.0247349	0.263038	PPP	P09172	Chen et al.	inosine 5'-monophosphate (imp)	HMDB0000175	ENSG00000123454	DBH	FALSE
66391	MR-IVW LD	DBH:P09172:OID30703:v1:Inflammation_II	DBH:P09172:OID30703:v1:Inflammation_II	GCST90200396	phenylalanine	16	0.00296223	0.0185751	0.873296	PPP	P09172	Chen et al.	phenylalanine	HMDB0000159	ENSG00000123454	DBH	FALSE
66392	MR-IVW LD	DBH:P09172:OID30703:v1:Inflammation_II	DBH:P09172:OID30703:v1:Inflammation_II	GCST90200397	palmitate (16:0)	16	-0.0117033	0.0185284	0.52762	PPP	P09172	Chen et al.	palmitate (16:0)	HMDB0000220	ENSG00000123454	DBH	FALSE
66393	MR-IVW LD	DBH:P09172:OID30703:v1:Inflammation_II	DBH:P09172:OID30703:v1:Inflammation_II	GCST90200400	nicotinamide	16	0.000411169	0.0187095	0.982467	PPP	P09172	Chen et al.	nicotinamide	HMDB0001406	ENSG00000123454	DBH	FALSE
66394	MR-IVW LD	DBH:P09172:OID30703:v1:Inflammation_II	DBH:P09172:OID30703:v1:Inflammation_II	GCST90200401	myo-inositol	16	0.00660658	0.018615	0.72266	PPP	P09172	Chen et al.	myo-inositol	HMDB0000211	ENSG00000123454	DBH	FALSE
66395	MR-IVW LD	DBH:P09172:OID30703:v1:Inflammation_II	DBH:P09172:OID30703:v1:Inflammation_II	GCST90200403	citrulline	16	0.00904285	0.018655	0.627859	PPP	P09172	Chen et al.	citrulline	HMDB0000904	ENSG00000123454	DBH	FALSE
66396	MR-IVW LD	DBH:P09172:OID30703:v1:Inflammation_II	DBH:P09172:OID30703:v1:Inflammation_II	GCST90200404	ornithine	16	-0.000710704	0.0185438	0.969428	PPP	P09172	Chen et al.	ornithine	HMDB0000214	ENSG00000123454	DBH	FALSE
66397	MR-IVW LD	DBH:P09172:OID30703:v1:Inflammation_II	DBH:P09172:OID30703:v1:Inflammation_II	GCST90200405	retinol (vitamin a)	16	-0.034546	0.0185519	0.062585	PPP	P09172	Chen et al.	retinol (vitamin a)	HMDB0000305	ENSG00000123454	DBH	FALSE
66398	MR-IVW LD	DBH:P09172:OID30703:v1:Inflammation_II	DBH:P09172:OID30703:v1:Inflammation_II	GCST90200406	1-methylnicotinamide	16	-0.00372188	0.0186126	0.841507	PPP	P09172	Chen et al.	1-methylnicotinamide	HMDB0000699	ENSG00000123454	DBH	FALSE
66399	MR-IVW LD	DBH:P09172:OID30703:v1:Inflammation_II	DBH:P09172:OID30703:v1:Inflammation_II	GCST90200407	uridine	16	0.0164954	0.0185465	0.373786	PPP	P09172	Chen et al.	uridine	HMDB0000296	ENSG00000123454	DBH	FALSE
66400	MR-IVW LD	DBH:P09172:OID30703:v1:Inflammation_II	DBH:P09172:OID30703:v1:Inflammation_II	GCST90200410	phytanate	16	-0.0219186	0.0185803	0.238131	PPP	P09172	Chen et al.	phytanate	HMDB0000801	ENSG00000123454	DBH	FALSE
66401	MR-IVW LD	DBH:P09172:OID30703:v1:Inflammation_II	DBH:P09172:OID30703:v1:Inflammation_II	GCST90200412	glutamate	16	-0.013209	0.0185077	0.475413	PPP	P09172	Chen et al.	glutamate	HMDB0000148	ENSG00000123454	DBH	FALSE
66402	MR-IVW LD	DBH:P09172:OID30703:v1:Inflammation_II	DBH:P09172:OID30703:v1:Inflammation_II	GCST90200413	2'-deoxyuridine	16	0.0254567	0.0189378	0.178873	PPP	P09172	Chen et al.	2'-deoxyuridine	HMDB0000012	ENSG00000123454	DBH	FALSE
66403	MR-IVW LD	DBH:P09172:OID30703:v1:Inflammation_II	DBH:P09172:OID30703:v1:Inflammation_II	GCST90200415	serine	16	0.0185785	0.0185262	0.315946	PPP	P09172	Chen et al.	serine	HMDB0000187	ENSG00000123454	DBH	FALSE
66404	MR-IVW LD	DBH:P09172:OID30703:v1:Inflammation_II	DBH:P09172:OID30703:v1:Inflammation_II	GCST90200417	urea	16	-0.00194395	0.018564	0.916601	PPP	P09172	Chen et al.	urea	HMDB0000294	ENSG00000123454	DBH	FALSE
66405	MR-IVW LD	DBH:P09172:OID30703:v1:Inflammation_II	DBH:P09172:OID30703:v1:Inflammation_II	GCST90200418	pyridoxal	16	-0.014543	0.0188115	0.439469	PPP	P09172	Chen et al.	pyridoxal	HMDB0001545	ENSG00000123454	DBH	FALSE
66406	MR-IVW LD	DBH:P09172:OID30703:v1:Inflammation_II	DBH:P09172:OID30703:v1:Inflammation_II	GCST90200419	glutamine	16	-0.00535925	0.0185469	0.772614	PPP	P09172	Chen et al.	glutamine	HMDB0000641	ENSG00000123454	DBH	FALSE
66407	MR-IVW LD	DBH:P09172:OID30703:v1:Inflammation_II	DBH:P09172:OID30703:v1:Inflammation_II	GCST90200422	serotonin	16	0.0290477	0.019458	0.135479	PPP	P09172	Chen et al.	serotonin	HMDB0000259	ENSG00000123454	DBH	FALSE
66408	MR-IVW LD	DBH:P09172:OID30703:v1:Inflammation_II	DBH:P09172:OID30703:v1:Inflammation_II	GCST90200423	spermidine	16	0.021434	0.019656	0.275513	PPP	P09172	Chen et al.	spermidine	HMDB0001257	ENSG00000123454	DBH	FALSE
66409	MR-IVW LD	DBH:P09172:OID30703:v1:Inflammation_II	DBH:P09172:OID30703:v1:Inflammation_II	GCST90200427	tyrosine	16	0.016055	0.018548	0.386712	PPP	P09172	Chen et al.	tyrosine	HMDB0000158	ENSG00000123454	DBH	FALSE
66410	MR-IVW LD	DBH:P09172:OID30703:v1:Inflammation_II	DBH:P09172:OID30703:v1:Inflammation_II	GCST90200429	cytidine	16	-0.0234146	0.0192514	0.223888	PPP	P09172	Chen et al.	cytidine	HMDB0000089	ENSG00000123454	DBH	FALSE
66411	MR-IVW LD	DBH:P09172:OID30703:v1:Inflammation_II	DBH:P09172:OID30703:v1:Inflammation_II	GCST90200430	pyruvate	16	0.00274017	0.01854	0.882502	PPP	P09172	Chen et al.	pyruvate	HMDB0000243	ENSG00000123454	DBH	FALSE
66412	MR-IVW LD	DBH:P09172:OID30703:v1:Inflammation_II	DBH:P09172:OID30703:v1:Inflammation_II	GCST90200431	alanine	16	0.0126286	0.0185335	0.495624	PPP	P09172	Chen et al.	alanine	HMDB0000161	ENSG00000123454	DBH	FALSE
66413	MR-IVW LD	DBH:P09172:OID30703:v1:Inflammation_II	DBH:P09172:OID30703:v1:Inflammation_II	GCST90200432	threonine	16	0.0182882	0.0185553	0.324327	PPP	P09172	Chen et al.	threonine	HMDB0000167	ENSG00000123454	DBH	FALSE
66414	MR-IVW LD	DBH:P09172:OID30703:v1:Inflammation_II	DBH:P09172:OID30703:v1:Inflammation_II	GCST90200437	fructose	16	0.0178909	0.0186788	0.338154	PPP	P09172	Chen et al.	fructose	HMDB0000660	ENSG00000123454	DBH	FALSE
66415	MR-IVW LD	DBH:P09172:OID30703:v1:Inflammation_II	DBH:P09172:OID30703:v1:Inflammation_II	GCST90200438	alpha-ketobutyrate	16	0.0149908	0.0186147	0.420636	PPP	P09172	Chen et al.	alpha-ketobutyrate	HMDB0000005	ENSG00000123454	DBH	FALSE
66416	MR-IVW LD	DBH:P09172:OID30703:v1:Inflammation_II	DBH:P09172:OID30703:v1:Inflammation_II	GCST90200439	cysteine	16	0.00536469	0.0185882	0.772882	PPP	P09172	Chen et al.	cysteine	HMDB0000574	ENSG00000123454	DBH	FALSE
66417	MR-IVW LD	DBH:P09172:OID30703:v1:Inflammation_II	DBH:P09172:OID30703:v1:Inflammation_II	GCST90200440	glucose	16	0.0125583	0.0186946	0.501734	PPP	P09172	Chen et al.	glucose	HMDB0000122	ENSG00000123454	DBH	FALSE
66418	MR-IVW LD	DBH:P09172:OID30703:v1:Inflammation_II	DBH:P09172:OID30703:v1:Inflammation_II	GCST90200441	tryptophan	16	0.0298543	0.0185672	0.107856	PPP	P09172	Chen et al.	tryptophan	HMDB0000929	ENSG00000123454	DBH	FALSE
66419	MR-IVW LD	DBH:P09172:OID30703:v1:Inflammation_II	DBH:P09172:OID30703:v1:Inflammation_II	GCST90200442	valine	16	0.0028095	0.0185538	0.879641	PPP	P09172	Chen et al.	valine	HMDB0000883	ENSG00000123454	DBH	FALSE
66420	MR-IVW LD	DBH:P09172:OID30703:v1:Inflammation_II	DBH:P09172:OID30703:v1:Inflammation_II	GCST90200444	dihydroorotate	16	-0.012336	0.018612	0.507461	PPP	P09172	Chen et al.	dihydroorotate	HMDB03349	ENSG00000123454	DBH	FALSE
66421	MR-IVW LD	DBH:P09172:OID30703:v1:Inflammation_II	DBH:P09172:OID30703:v1:Inflammation_II	GCST90200447	maltose	16	-0.0079329	0.0211411	0.707485	PPP	P09172	Chen et al.	maltose	HMDB0000163	ENSG00000123454	DBH	FALSE
66422	MR-IVW LD	DBH:P09172:OID30703:v1:Inflammation_II	DBH:P09172:OID30703:v1:Inflammation_II	GCST90200452	asparagine	16	0.0235409	0.0185556	0.204558	PPP	P09172	Chen et al.	asparagine	HMDB0000168	ENSG00000123454	DBH	FALSE
66423	MR-IVW LD	DBH:P09172:OID30703:v1:Inflammation_II	DBH:P09172:OID30703:v1:Inflammation_II	GCST90200455	alpha-ketoglutarate	16	0.000324046	0.0185926	0.986095	PPP	P09172	Chen et al.	alpha-ketoglutarate	HMDB0000208	ENSG00000123454	DBH	FALSE
66424	MR-IVW LD	DBH:P09172:OID30703:v1:Inflammation_II	DBH:P09172:OID30703:v1:Inflammation_II	GCST90200680	5-acetylamino-6-formylamino-3-methyluracil	16	-0.0208552	0.0193285	0.280594	PPP	P09172	Chen et al.	5-acetylamino-6-formylamino-3-methyluracil	HMDB0011105	ENSG00000123454	DBH	FALSE
66425	MR-IVW LD	DBH:P09172:OID30703:v1:Inflammation_II	DBH:P09172:OID30703:v1:Inflammation_II	GCST90200684	n-acetyl-aspartyl-glutamate (naag)	16	0.00725976	0.0191956	0.705283	PPP	P09172	Chen et al.	n-acetyl-aspartyl-glutamate (naag)	HMDB0001067	ENSG00000123454	DBH	FALSE
66426	MR-IVW LD	DBH:P09172:OID30703:v1:Inflammation_II	DBH:P09172:OID30703:v1:Inflammation_II	GCST90200687	bilirubin (e,z or z,e)*	16	-0.0121788	0.0185634	0.51178	PPP	P09172	Chen et al.	bilirubin (e,z or z,e)*	HMDB0000488	ENSG00000123454	DBH	FALSE
66427	MR-IVW LD	DBH:P09172:OID30703:v1:Inflammation_II	DBH:P09172:OID30703:v1:Inflammation_II	GCST90200691	n-delta-acetylornithine	16	0.00957856	0.0185402	0.605409	PPP	P09172	Chen et al.	n-delta-acetylornithine	HMDB0003357	ENSG00000123454	DBH	FALSE
66428	MR-IVW LD	DBH:P09172:OID30703:v1:Inflammation_II	DBH:P09172:OID30703:v1:Inflammation_II	GCST90200704	bilirubin (z,z)	16	0.00123549	0.0185377	0.946862	PPP	P09172	Chen et al.	bilirubin (z,z)	HMDB0000054	ENSG00000123454	DBH	FALSE
66429	MR-IVW LD	DBH:P09172:OID30703:v1:Inflammation_II	DBH:P09172:OID30703:v1:Inflammation_II	GCST90200706	biliverdin	16	0.000844973	0.0185365	0.963642	PPP	P09172	Chen et al.	biliverdin	HMDB0001008	ENSG00000123454	DBH	FALSE
66430	MR-IVW LD	DBH:P09172:OID30703:v1:Inflammation_II	DBH:P09172:OID30703:v1:Inflammation_II	GCST90200707	glycine	16	-0.0135443	0.0185364	0.46497	PPP	P09172	Chen et al.	glycine	HMDB0000123	ENSG00000123454	DBH	FALSE
66431	MR-IVW LD	DBH:P09172:OID30703:v1:Inflammation_II	DBH:P09172:OID30703:v1:Inflammation_II	M00053	glutamine	12	-0.0200658	0.0256784	0.434552	PPP	P09172	Shin et al.	glutamine	HMDB0000641	ENSG00000123454	DBH	FALSE
66432	MR-IVW LD	DBH:P09172:OID30703:v1:Inflammation_II	DBH:P09172:OID30703:v1:Inflammation_II	M00054	tryptophan	12	-0.02173	0.0257067	0.397941	PPP	P09172	Shin et al.	tryptophan	HMDB0000929	ENSG00000123454	DBH	FALSE
66433	MR-IVW LD	DBH:P09172:OID30703:v1:Inflammation_II	DBH:P09172:OID30703:v1:Inflammation_II	M00059	histidine	12	-0.0267045	0.0257068	0.298892	PPP	P09172	Shin et al.	histidine	HMDB0000177	ENSG00000123454	DBH	FALSE
66434	MR-IVW LD	DBH:P09172:OID30703:v1:Inflammation_II	DBH:P09172:OID30703:v1:Inflammation_II	M00063	cholesterol	12	-0.0175574	0.0256902	0.494336	PPP	P09172	Shin et al.	cholesterol	HMDB0000067	ENSG00000123454	DBH	FALSE
66435	MR-IVW LD	DBH:P09172:OID30703:v1:Inflammation_II	DBH:P09172:OID30703:v1:Inflammation_II	M00064	phenylalanine	12	-0.0179575	0.0257095	0.48488	PPP	P09172	Shin et al.	phenylalanine	HMDB0000159	ENSG00000123454	DBH	FALSE
66436	MR-IVW LD	DBH:P09172:OID30703:v1:Inflammation_II	DBH:P09172:OID30703:v1:Inflammation_II	M00555	adenosine	12	0.0353541	0.0257242	0.169333	PPP	P09172	Shin et al.	adenosine	HMDB0000050	ENSG00000123454	DBH	FALSE
66437	MR-IVW LD	DBH:P09172:OID30703:v1:Inflammation_II	DBH:P09172:OID30703:v1:Inflammation_II	M00577	fructose	12	0.0104894	0.0257463	0.683705	PPP	P09172	Shin et al.	fructose	HMDB0000660	ENSG00000123454	DBH	FALSE
66438	MR-IVW LD	DBH:P09172:OID30703:v1:Inflammation_II	DBH:P09172:OID30703:v1:Inflammation_II	M00599	pyruvate	12	-0.0200661	0.0259154	0.438758	PPP	P09172	Shin et al.	pyruvate	HMDB0000243	ENSG00000123454	DBH	FALSE
66439	MR-IVW LD	DBH:P09172:OID30703:v1:Inflammation_II	DBH:P09172:OID30703:v1:Inflammation_II	M00606	uridine	12	0.0100915	0.025709	0.694668	PPP	P09172	Shin et al.	uridine	HMDB0000296	ENSG00000123454	DBH	FALSE
66440	MR-IVW LD	DBH:P09172:OID30703:v1:Inflammation_II	DBH:P09172:OID30703:v1:Inflammation_II	M01105	linoleate (18:2n6)	12	-0.0136795	0.0257438	0.595161	PPP	P09172	Shin et al.	linoleate (18:2n6)	HMDB0006270,HMDB0000673	ENSG00000123454	DBH	FALSE
66441	MR-IVW LD	DBH:P09172:OID30703:v1:Inflammation_II	DBH:P09172:OID30703:v1:Inflammation_II	M01110	arachidonate (20:4n6)	12	-0.000619082	0.0256871	0.980772	PPP	P09172	Shin et al.	arachidonate (20:4n6)	HMDB0001043	ENSG00000123454	DBH	FALSE
66442	MR-IVW LD	DBH:P09172:OID30703:v1:Inflammation_II	DBH:P09172:OID30703:v1:Inflammation_II	M01123	inosine	12	-0.0651158	0.0429101	0.129142	PPP	P09172	Shin et al.	inosine	HMDB0000195	ENSG00000123454	DBH	FALSE
66443	MR-IVW LD	DBH:P09172:OID30703:v1:Inflammation_II	DBH:P09172:OID30703:v1:Inflammation_II	M01284	threonine	12	0.00276004	0.0292351	0.924785	PPP	P09172	Shin et al.	threonine	HMDB0000167	ENSG00000123454	DBH	FALSE
66444	MR-IVW LD	DBH:P09172:OID30703:v1:Inflammation_II	DBH:P09172:OID30703:v1:Inflammation_II	M01299	tyrosine	12	-0.0285518	0.0257024	0.266628	PPP	P09172	Shin et al.	tyrosine	HMDB0000158	ENSG00000123454	DBH	FALSE
66445	MR-IVW LD	DBH:P09172:OID30703:v1:Inflammation_II	DBH:P09172:OID30703:v1:Inflammation_II	M01302	methionine	12	-0.0391424	0.0258617	0.130145	PPP	P09172	Shin et al.	methionine	HMDB0000696	ENSG00000123454	DBH	FALSE
66446	MR-IVW LD	DBH:P09172:OID30703:v1:Inflammation_II	DBH:P09172:OID30703:v1:Inflammation_II	M01336	palmitate (16:0)	12	-0.0141579	0.025711	0.581871	PPP	P09172	Shin et al.	palmitate (16:0)	HMDB0000220	ENSG00000123454	DBH	FALSE
66447	MR-IVW LD	DBH:P09172:OID30703:v1:Inflammation_II	DBH:P09172:OID30703:v1:Inflammation_II	M01358	stearate (18:0)	12	-0.0261042	0.0257055	0.309862	PPP	P09172	Shin et al.	stearate (18:0)	HMDB0000827	ENSG00000123454	DBH	FALSE
66448	MR-IVW LD	DBH:P09172:OID30703:v1:Inflammation_II	DBH:P09172:OID30703:v1:Inflammation_II	M01493	ornithine	12	0.0251805	0.0259158	0.331237	PPP	P09172	Shin et al.	ornithine	HMDB0000214	ENSG00000123454	DBH	FALSE
66449	MR-IVW LD	DBH:P09172:OID30703:v1:Inflammation_II	DBH:P09172:OID30703:v1:Inflammation_II	M01508	pantothenate	12	0.0348231	0.0260552	0.181382	PPP	P09172	Shin et al.	pantothenate	HMDB0000210	ENSG00000123454	DBH	FALSE
66450	MR-IVW LD	DBH:P09172:OID30703:v1:Inflammation_II	DBH:P09172:OID30703:v1:Inflammation_II	M01564	citrate	12	-0.00722039	0.0257458	0.779133	PPP	P09172	Shin et al.	citrate	HMDB0000094	ENSG00000123454	DBH	FALSE
66451	MR-IVW LD	DBH:P09172:OID30703:v1:Inflammation_II	DBH:P09172:OID30703:v1:Inflammation_II	M01638	arginine	12	-0.0167184	0.0261567	0.522718	PPP	P09172	Shin et al.	arginine	HMDB0000517	ENSG00000123454	DBH	FALSE
66452	MR-IVW LD	DBH:P09172:OID30703:v1:Inflammation_II	DBH:P09172:OID30703:v1:Inflammation_II	M01640	ascorbate (vitamin c)	12	-0.021047	0.0485349	0.664546	PPP	P09172	Shin et al.	ascorbate (vitamin c)	HMDB0000044	ENSG00000123454	DBH	TRUE
66453	MR-IVW LD	DBH:P09172:OID30703:v1:Inflammation_II	DBH:P09172:OID30703:v1:Inflammation_II	M01649	valine	12	-0.0321716	0.0258027	0.212459	PPP	P09172	Shin et al.	valine	HMDB0000883	ENSG00000123454	DBH	FALSE
66454	MR-IVW LD	DBH:P09172:OID30703:v1:Inflammation_II	DBH:P09172:OID30703:v1:Inflammation_II	M01670	urea	12	-0.0524002	0.0257184	0.0416041	PPP	P09172	Shin et al.	urea	HMDB0000294	ENSG00000123454	DBH	FALSE
66455	MR-IVW LD	DBH:P09172:OID30703:v1:Inflammation_II	DBH:P09172:OID30703:v1:Inflammation_II	M01712	cortisol	12	0.0015937	0.0257236	0.950599	PPP	P09172	Shin et al.	cortisol	HMDB0000063	ENSG00000123454	DBH	FALSE
66456	MR-IVW LD	DBH:P09172:OID30703:v1:Inflammation_II	DBH:P09172:OID30703:v1:Inflammation_II	M01827	riboflavin (vitamin b2)	12	0.0741039	0.0558174	0.184306	PPP	P09172	Shin et al.	riboflavin (vitamin b2)	HMDB0000244	ENSG00000123454	DBH	FALSE
66457	MR-IVW LD	DBH:P09172:OID30703:v1:Inflammation_II	DBH:P09172:OID30703:v1:Inflammation_II	M02132	citrulline	12	0.0226724	0.0257601	0.378786	PPP	P09172	Shin et al.	citrulline	HMDB0000904	ENSG00000123454	DBH	FALSE
66458	MR-IVW LD	DBH:P09172:OID30703:v1:Inflammation_II	DBH:P09172:OID30703:v1:Inflammation_II	M02137	biliverdin	12	0.0297884	0.0278812	0.285337	PPP	P09172	Shin et al.	biliverdin	HMDB0001008	ENSG00000123454	DBH	FALSE
66459	MR-IVW LD	DBH:P09172:OID30703:v1:Inflammation_II	DBH:P09172:OID30703:v1:Inflammation_II	M02342	serotonin (5ht)	12	-0.0157819	0.0290476	0.586916	PPP	P09172	Shin et al.	serotonin (5ht)	HMDB0000259	ENSG00000123454	DBH	FALSE
66460	MR-IVW LD	DBH:P09172:OID30703:v1:Inflammation_II	DBH:P09172:OID30703:v1:Inflammation_II	M03147	xanthine	12	0.0066646	0.0273145	0.807235	PPP	P09172	Shin et al.	xanthine	HMDB0000292	ENSG00000123454	DBH	FALSE
66461	MR-IVW LD	DBH:P09172:OID30703:v1:Inflammation_II	DBH:P09172:OID30703:v1:Inflammation_II	M11438	phosphate	12	0.00547401	0.0257327	0.831541	PPP	P09172	Shin et al.	phosphate	HMDB0001429	ENSG00000123454	DBH	FALSE
66462	MR-IVW LD	DBH:P09172:OID30703:v1:Inflammation_II	DBH:P09172:OID30703:v1:Inflammation_II	M15122	glycerol	12	-0.0105296	0.025713	0.682169	PPP	P09172	Shin et al.	glycerol	HMDB0000131	ENSG00000123454	DBH	FALSE
66463	MR-IVW LD	DBH:P09172:OID30703:v1:Inflammation_II	DBH:P09172:OID30703:v1:Inflammation_II	M15488	acetylphosphate	12	0.0353541	0.0257242	0.169333	PPP	P09172	Shin et al.	acetylphosphate	HMDB0001494	ENSG00000123454	DBH	FALSE
66464	MR-IVW LD	DBH:P09172:OID30703:v1:Inflammation_II	DBH:P09172:OID30703:v1:Inflammation_II	M15506	choline	12	-0.0224089	0.0257869	0.384845	PPP	P09172	Shin et al.	choline	HMDB0000097	ENSG00000123454	DBH	FALSE
66465	MR-IVW LD	DBH:P09172:OID30703:v1:Inflammation_II	DBH:P09172:OID30703:v1:Inflammation_II	M15630	n-acetylornithine	12	0.00628374	0.0260812	0.809609	PPP	P09172	Shin et al.	n-acetylornithine	HMDB0003357	ENSG00000123454	DBH	FALSE
66466	MR-IVW LD	DBH:P09172:OID30703:v1:Inflammation_II	DBH:P09172:OID30703:v1:Inflammation_II	M15677	3-methylhistidine	12	0.0138938	0.0297226	0.640178	PPP	P09172	Shin et al.	3-methylhistidine	HMDB0000479	ENSG00000123454	DBH	FALSE
66467	MR-IVW LD	DBH:P09172:OID30703:v1:Inflammation_II	DBH:P09172:OID30703:v1:Inflammation_II	M15990	glycerophosphorylcholine (gpc)	12	0.0122405	0.0267717	0.647513	PPP	P09172	Shin et al.	glycerophosphorylcholine (gpc)	HMDB0000086	ENSG00000123454	DBH	FALSE
66468	MR-IVW LD	DBH:P09172:OID30703:v1:Inflammation_II	DBH:P09172:OID30703:v1:Inflammation_II	M15996	aspartate	12	-0.000936693	0.0258382	0.971081	PPP	P09172	Shin et al.	aspartate	HMDB0000191	ENSG00000123454	DBH	FALSE
66469	MR-IVW LD	DBH:P09172:OID30703:v1:Inflammation_II	DBH:P09172:OID30703:v1:Inflammation_II	M18254	paraxanthine	12	0.00336046	0.0262193	0.898016	PPP	P09172	Shin et al.	paraxanthine	HMDB0001860	ENSG00000123454	DBH	FALSE
66470	MR-IVW LD	DBH:P09172:OID30703:v1:Inflammation_II	DBH:P09172:OID30703:v1:Inflammation_II	M18467	eicosapentaenoate (epa; 20:5n3)	12	-0.0212775	0.0256856	0.407454	PPP	P09172	Shin et al.	eicosapentaenoate (epa; 20:5n3)	HMDB0001999	ENSG00000123454	DBH	FALSE
66471	MR-IVW LD	DBH:P09172:OID30703:v1:Inflammation_II	DBH:P09172:OID30703:v1:Inflammation_II	M18474	estrone 3-sulfate	12	-0.129675	0.0727302	0.0745937	PPP	P09172	Shin et al.	estrone 3-sulfate	HMDB0001425	ENSG00000123454	DBH	FALSE
66472	MR-IVW LD	DBH:P09172:OID30703:v1:Inflammation_II	DBH:P09172:OID30703:v1:Inflammation_II	M18494	taurochenodeoxycholate	12	-0.0254579	0.0300626	0.39709	PPP	P09172	Shin et al.	taurochenodeoxycholate	HMDB0000951	ENSG00000123454	DBH	FALSE
66473	MR-IVW LD	DBH:P09172:OID30703:v1:Inflammation_II	DBH:P09172:OID30703:v1:Inflammation_II	M19323	docosahexaenoate (dha; 22:6n3)	12	-0.0191521	0.0256812	0.455812	PPP	P09172	Shin et al.	docosahexaenoate (dha; 22:6n3)	HMDB0002183	ENSG00000123454	DBH	FALSE
66474	MR-IVW LD	DBH:P09172:OID30703:v1:Inflammation_II	DBH:P09172:OID30703:v1:Inflammation_II	M19934	myo-inositol	12	0.0164833	0.0257097	0.521439	PPP	P09172	Shin et al.	myo-inositol	HMDB0000211	ENSG00000123454	DBH	FALSE
66475	MR-IVW LD	DBH:P09172:OID30703:v1:Inflammation_II	DBH:P09172:OID30703:v1:Inflammation_II	M20489	glucose	12	-0.0224827	0.02576	0.382785	PPP	P09172	Shin et al.	glucose	HMDB0000122	ENSG00000123454	DBH	FALSE
66476	MR-IVW LD	DBH:P09172:OID30703:v1:Inflammation_II	DBH:P09172:OID30703:v1:Inflammation_II	M21044	2-hydroxybutyrate (ahb)	12	0.00255391	0.0259161	0.921499	PPP	P09172	Shin et al.	2-hydroxybutyrate (ahb)	HMDB0000008	ENSG00000123454	DBH	FALSE
66477	MR-IVW LD	DBH:P09172:OID30703:v1:Inflammation_II	DBH:P09172:OID30703:v1:Inflammation_II	M22189	palmitoylcarnitine (c16)	12	0.0269236	0.0258767	0.298127	PPP	P09172	Shin et al.	palmitoylcarnitine (c16)	HMDB0000222	ENSG00000123454	DBH	FALSE
66478	MR-IVW LD	DBH:P09172:OID30703:v1:Inflammation_II	DBH:P09172:OID30703:v1:Inflammation_II	M22842	cholate	12	-0.0118239	0.0294635	0.688194	PPP	P09172	Shin et al.	cholate	HMDB0000619	ENSG00000123454	DBH	FALSE
66479	MR-IVW LD	DBH:P09172:OID30703:v1:Inflammation_II	DBH:P09172:OID30703:v1:Inflammation_II	M27716	bilirubin (z,z)	12	-0.00483899	0.0275738	0.860692	PPP	P09172	Shin et al.	bilirubin (z,z)	HMDB0000054	ENSG00000123454	DBH	FALSE
66480	MR-IVW LD	DBH:P09172:OID30703:v1:Inflammation_II	DBH:P09172:OID30703:v1:Inflammation_II	M27718	creatine	12	0.00839052	0.0258648	0.745636	PPP	P09172	Shin et al.	creatine	HMDB0000064	ENSG00000123454	DBH	FALSE
66481	MR-IVW LD	DBH:P09172:OID30703:v1:Inflammation_II	DBH:P09172:OID30703:v1:Inflammation_II	M31453	cysteine	12	0.0593574	0.025879	0.0218107	PPP	P09172	Shin et al.	cysteine	HMDB0000574	ENSG00000123454	DBH	FALSE
66482	MR-IVW LD	DBH:P09172:OID30703:v1:Inflammation_II	DBH:P09172:OID30703:v1:Inflammation_II	M31454	cystine	12	-0.0125402	0.0495183	0.800079	PPP	P09172	Shin et al.	cystine	HMDB0000192	ENSG00000123454	DBH	FALSE
66483	MR-IVW LD	DBH:P09172:OID30703:v1:Inflammation_II	DBH:P09172:OID30703:v1:Inflammation_II	M32198	acetylcarnitine (c2)	12	0.0207023	0.0257723	0.421813	PPP	P09172	Shin et al.	acetylcarnitine (c2)	HMDB0000201	ENSG00000123454	DBH	FALSE
66484	MR-IVW LD	DBH:P09172:OID30703:v1:Inflammation_II	DBH:P09172:OID30703:v1:Inflammation_II	M32315	serine	12	-0.0616161	0.0257156	0.0165723	PPP	P09172	Shin et al.	serine	HMDB0000187	ENSG00000123454	DBH	FALSE
66485	MR-IVW LD	DBH:P09172:OID30703:v1:Inflammation_II	DBH:P09172:OID30703:v1:Inflammation_II	M32319	trans-4-hydroxyproline	12	-0.0376127	0.0257059	0.143415	PPP	P09172	Shin et al.	trans-4-hydroxyproline	HMDB0000725	ENSG00000123454	DBH	FALSE
66486	MR-IVW LD	DBH:P09172:OID30703:v1:Inflammation_II	DBH:P09172:OID30703:v1:Inflammation_II	M32322	glutamate	12	-0.0203747	0.0257039	0.42797	PPP	P09172	Shin et al.	glutamate	HMDB0000148	ENSG00000123454	DBH	FALSE
66487	MR-IVW LD	DBH:P09172:OID30703:v1:Inflammation_II	DBH:P09172:OID30703:v1:Inflammation_II	M32338	glycine	12	-0.047616	0.0257047	0.0639646	PPP	P09172	Shin et al.	glycine	HMDB0000123	ENSG00000123454	DBH	FALSE
66488	MR-IVW LD	DBH:P09172:OID30703:v1:Inflammation_II	DBH:P09172:OID30703:v1:Inflammation_II	M32339	alanine	12	-0.0562047	0.0257239	0.0288948	PPP	P09172	Shin et al.	alanine	HMDB0000161	ENSG00000123454	DBH	FALSE
66489	MR-IVW LD	DBH:P09172:OID30703:v1:Inflammation_II	DBH:P09172:OID30703:v1:Inflammation_II	M32425	dehydroepiandrosterone sulfate (dhea-s)	12	-0.0212408	0.0257236	0.408958	PPP	P09172	Shin et al.	dehydroepiandrosterone sulfate (dhea-s)	HMDB0001032	ENSG00000123454	DBH	FALSE
66490	MR-IVW LD	DBH:P09172:OID30703:v1:Inflammation_II	DBH:P09172:OID30703:v1:Inflammation_II	M32458	oleamide	12	0.00414679	0.0265878	0.87606	PPP	P09172	Shin et al.	oleamide	HMDB0002117	ENSG00000123454	DBH	FALSE
66491	MR-IVW LD	DBH:P09172:OID30703:v1:Inflammation_II	DBH:P09172:OID30703:v1:Inflammation_II	M32593	heme	12	0.0315273	0.0285699	0.269803	PPP	P09172	Shin et al.	heme	HMDB0003178	ENSG00000123454	DBH	FALSE
66492	MR-IVW LD	DBH:P09172:OID30703:v1:Inflammation_II	DBH:P09172:OID30703:v1:Inflammation_II	M33453	alpha-ketoglutarate	12	-0.00752933	0.0291561	0.79622	PPP	P09172	Shin et al.	alpha-ketoglutarate	HMDB0000208	ENSG00000123454	DBH	FALSE
66493	MR-IVW LD	DBH:P09172:OID30703:v1:Inflammation_II	DBH:P09172:OID30703:v1:Inflammation_II	M34106	bilirubin (e,z or z,e)*	12	0.00291952	0.0313017	0.925689	PPP	P09172	Shin et al.	bilirubin (e,z or z,e)*	HMDB0000488	ENSG00000123454	DBH	FALSE
66494	MR-IVW LD	DBH:P09172:OID30703:v1:Inflammation_II	DBH:P09172:OID30703:v1:Inflammation_II	M34283	asparagine	12	-0.0427209	0.0257751	0.0974291	PPP	P09172	Shin et al.	asparagine	HMDB0000168	ENSG00000123454	DBH	FALSE
66495	MR-IVW LD	DBH:P09172:OID30703:v1:Inflammation_II	DBH:P09172:OID30703:v1:Inflammation_II	bioa_001	alanine	12	-0.000941402	0.0075042	0.900167	PPP	P09172	Lotta et al.	alanine	HMDB0000161	ENSG00000123454	DBH	FALSE
66496	MR-IVW LD	DBH:P09172:OID30703:v1:Inflammation_II	DBH:P09172:OID30703:v1:Inflammation_II	bioa_002	arginine	12	4.00668e-05	0.0125783	0.997458	PPP	P09172	Lotta et al.	arginine	HMDB0000517	ENSG00000123454	DBH	FALSE
66497	MR-IVW LD	DBH:P09172:OID30703:v1:Inflammation_II	DBH:P09172:OID30703:v1:Inflammation_II	bioa_003	asparagine	12	-0.0187887	0.0125378	0.133988	PPP	P09172	Lotta et al.	asparagine	HMDB0000168	ENSG00000123454	DBH	FALSE
66498	MR-IVW LD	DBH:P09172:OID30703:v1:Inflammation_II	DBH:P09172:OID30703:v1:Inflammation_II	bioa_004	aspartate	12	-0.00878045	0.0125679	0.484778	PPP	P09172	Lotta et al.	aspartate	HMDB0000191	ENSG00000123454	DBH	FALSE
66499	MR-IVW LD	DBH:P09172:OID30703:v1:Inflammation_II	DBH:P09172:OID30703:v1:Inflammation_II	bioa_005	citrulline	12	0.0140864	0.0125343	0.261088	PPP	P09172	Lotta et al.	citrulline	HMDB0000904	ENSG00000123454	DBH	FALSE
66500	MR-IVW LD	DBH:P09172:OID30703:v1:Inflammation_II	DBH:P09172:OID30703:v1:Inflammation_II	bioa_006	glutamine	12	-0.0136963	0.00753003	0.0689281	PPP	P09172	Lotta et al.	glutamine	HMDB0000641	ENSG00000123454	DBH	FALSE
66501	MR-IVW LD	DBH:P09172:OID30703:v1:Inflammation_II	DBH:P09172:OID30703:v1:Inflammation_II	bioa_007	glutamate	12	-0.0109231	0.0125269	0.383223	PPP	P09172	Lotta et al.	glutamate	HMDB0000148	ENSG00000123454	DBH	FALSE
66502	MR-IVW LD	DBH:P09172:OID30703:v1:Inflammation_II	DBH:P09172:OID30703:v1:Inflammation_II	bioa_008	glycine	12	-0.0114879	0.00779934	0.14077	PPP	P09172	Lotta et al.	glycine	HMDB0000123	ENSG00000123454	DBH	FALSE
66503	MR-IVW LD	DBH:P09172:OID30703:v1:Inflammation_II	DBH:P09172:OID30703:v1:Inflammation_II	bioa_009	histidine	12	-0.000831952	0.0077566	0.914585	PPP	P09172	Lotta et al.	histidine	HMDB0000177	ENSG00000123454	DBH	FALSE
66504	MR-IVW LD	DBH:P09172:OID30703:v1:Inflammation_II	DBH:P09172:OID30703:v1:Inflammation_II	bioa_013	methionine	12	-0.0237078	0.0125287	0.0584523	PPP	P09172	Lotta et al.	methionine	HMDB0000696	ENSG00000123454	DBH	FALSE
66505	MR-IVW LD	DBH:P09172:OID30703:v1:Inflammation_II	DBH:P09172:OID30703:v1:Inflammation_II	bioa_014	ornithine	12	-0.00971308	0.0125383	0.438532	PPP	P09172	Lotta et al.	ornithine	HMDB0000214	ENSG00000123454	DBH	FALSE
66506	MR-IVW LD	DBH:P09172:OID30703:v1:Inflammation_II	DBH:P09172:OID30703:v1:Inflammation_II	bioa_015	phenylethylamine	16	-0.0106445	0.0181895	0.558413	PPP	P09172	Lotta et al.	phenylethylamine	HMDB0012275	ENSG00000123454	DBH	FALSE
66507	MR-IVW LD	DBH:P09172:OID30703:v1:Inflammation_II	DBH:P09172:OID30703:v1:Inflammation_II	bioa_016	phenylalanine	12	0.00281878	0.00759791	0.710642	PPP	P09172	Lotta et al.	phenylalanine	HMDB0000159	ENSG00000123454	DBH	FALSE
66508	MR-IVW LD	DBH:P09172:OID30703:v1:Inflammation_II	DBH:P09172:OID30703:v1:Inflammation_II	bioa_018	serine	12	-0.0306513	0.012531	0.0144436	PPP	P09172	Lotta et al.	serine	HMDB0000187	ENSG00000123454	DBH	FALSE
66509	MR-IVW LD	DBH:P09172:OID30703:v1:Inflammation_II	DBH:P09172:OID30703:v1:Inflammation_II	bioa_019	threonine	12	0.00161876	0.0128856	0.900028	PPP	P09172	Lotta et al.	threonine	HMDB0000167	ENSG00000123454	DBH	FALSE
66510	MR-IVW LD	DBH:P09172:OID30703:v1:Inflammation_II	DBH:P09172:OID30703:v1:Inflammation_II	bioa_020	tryptophan	12	0.00183035	0.0125275	0.883837	PPP	P09172	Lotta et al.	tryptophan	HMDB0000929	ENSG00000123454	DBH	FALSE
66511	MR-IVW LD	DBH:P09172:OID30703:v1:Inflammation_II	DBH:P09172:OID30703:v1:Inflammation_II	bioa_021	tyrosine	11	-0.0047747	0.00751923	0.52543	PPP	P09172	Lotta et al.	tyrosine	HMDB0000158	ENSG00000123454	DBH	FALSE
66512	MR-IVW LD	DBH:P09172:OID30703:v1:Inflammation_II	DBH:P09172:OID30703:v1:Inflammation_II	bioa_022	valine	12	-0.0124248	0.00753786	0.0992858	PPP	P09172	Lotta et al.	valine	HMDB0000883	ENSG00000123454	DBH	FALSE
66513	MR-IVW LD	DBH:P09172:OID30703:v1:Inflammation_II	DBH:P09172:OID30703:v1:Inflammation_II	bioa_023	n-acetylornithine	12	-0.00721994	0.0125849	0.56617	PPP	P09172	Lotta et al.	n-acetylornithine	HMDB0003357	ENSG00000123454	DBH	FALSE
66514	MR-IVW LD	DBH:P09172:OID30703:v1:Inflammation_II	DBH:P09172:OID30703:v1:Inflammation_II	bioa_030	trans-hydroxyproline	12	-0.0127063	0.0125435	0.311068	PPP	P09172	Lotta et al.	trans-hydroxyproline	HMDB0000725	ENSG00000123454	DBH	FALSE
66515	MR-IVW LD	DBH:P09172:OID30703:v1:Inflammation_II	DBH:P09172:OID30703:v1:Inflammation_II	bioa_031	sarcosine	16	-0.0845997	0.0111356	3.02616e-14	PPP	P09172	Lotta et al.	sarcosine	HMDB0000271	ENSG00000123454	DBH	FALSE
66516	MR-IVW LD	DBH:P09172:OID30703:v1:Inflammation_II	DBH:P09172:OID30703:v1:Inflammation_II	bioa_032	serotonin	12	-0.025246	0.0160375	0.115445	PPP	P09172	Lotta et al.	serotonin	HMDB0000259	ENSG00000123454	DBH	FALSE
66517	MR-IVW LD	DBH:P09172:OID30703:v1:Inflammation_II	DBH:P09172:OID30703:v1:Inflammation_II	bioa_033	spermidine	16	-0.00242708	0.0130543	0.852506	PPP	P09172	Lotta et al.	spermidine	HMDB0001257	ENSG00000123454	DBH	FALSE
66518	MR-IVW LD	DBH:P09172:OID30703:v1:Inflammation_II	DBH:P09172:OID30703:v1:Inflammation_II	bior_002	acetylcarnitine (c2)	12	0.00537645	0.0125206	0.667627	PPP	P09172	Lotta et al.	acetylcarnitine (c2)	HMDB0000201	ENSG00000123454	DBH	FALSE
66519	MR-IVW LD	DBH:P09172:OID30703:v1:Inflammation_II	DBH:P09172:OID30703:v1:Inflammation_II	bior_031	hexadecanoylcarnitine	12	-0.00426035	0.0125395	0.734041	PPP	P09172	Lotta et al.	hexadecanoylcarnitine	HMDB0000222	ENSG00000123454	DBH	FALSE
66520	MR-IVW LD	DBH:P09172:OID30703:v1:Inflammation_II	DBH:P09172:OID30703:v1:Inflammation_II	met-d-Acetate	acetate	16	-0.00138207	0.00497989	0.781372	PPP	P09172	Borges et al.	acetate	HMDB0000042	ENSG00000123454	DBH	FALSE
66521	MR-IVW LD	DBH:P09172:OID30703:v1:Inflammation_II	DBH:P09172:OID30703:v1:Inflammation_II	met-d-Acetoacetate	acetoacetate	16	0.00517935	0.00497926	0.298254	PPP	P09172	Borges et al.	acetoacetate	HMDB0000060	ENSG00000123454	DBH	FALSE
66522	MR-IVW LD	DBH:P09172:OID30703:v1:Inflammation_II	DBH:P09172:OID30703:v1:Inflammation_II	met-d-Ala	alanine	16	0.00183871	0.00497929	0.711926	PPP	P09172	Borges et al.	alanine	HMDB0000161	ENSG00000123454	DBH	FALSE
66523	MR-IVW LD	DBH:P09172:OID30703:v1:Inflammation_II	DBH:P09172:OID30703:v1:Inflammation_II	met-d-Citrate	citrate	16	-0.00560315	0.00497948	0.260484	PPP	P09172	Borges et al.	citrate	HMDB0000094	ENSG00000123454	DBH	FALSE
66524	MR-IVW LD	DBH:P09172:OID30703:v1:Inflammation_II	DBH:P09172:OID30703:v1:Inflammation_II	met-d-Gln	glutamine	16	-2.63975e-05	0.00498629	0.995776	PPP	P09172	Borges et al.	glutamine	HMDB0000641	ENSG00000123454	DBH	FALSE
66525	MR-IVW LD	DBH:P09172:OID30703:v1:Inflammation_II	DBH:P09172:OID30703:v1:Inflammation_II	met-d-Glucose	glucose	16	-0.00225678	0.00498375	0.650673	PPP	P09172	Borges et al.	glucose	HMDB0000122	ENSG00000123454	DBH	FALSE
66526	MR-IVW LD	DBH:P09172:OID30703:v1:Inflammation_II	DBH:P09172:OID30703:v1:Inflammation_II	met-d-Gly	glycine	16	-0.00736714	0.00498149	0.139166	PPP	P09172	Borges et al.	glycine	HMDB0000123	ENSG00000123454	DBH	FALSE
66527	MR-IVW LD	DBH:P09172:OID30703:v1:Inflammation_II	DBH:P09172:OID30703:v1:Inflammation_II	met-d-His	histidine	16	-0.00331077	0.00498316	0.50644	PPP	P09172	Borges et al.	histidine	HMDB0000177	ENSG00000123454	DBH	FALSE
66528	MR-IVW LD	DBH:P09172:OID30703:v1:Inflammation_II	DBH:P09172:OID30703:v1:Inflammation_II	met-d-LA	linoleate (18:2n6)	16	-0.0046179	0.00498089	0.353862	PPP	P09172	Borges et al.	linoleate (18:2n6)	HMDB0006270,HMDB0000673	ENSG00000123454	DBH	FALSE
66529	MR-IVW LD	DBH:P09172:OID30703:v1:Inflammation_II	DBH:P09172:OID30703:v1:Inflammation_II	met-d-Phe	phenylalanine	16	-0.00599399	0.00498034	0.228771	PPP	P09172	Borges et al.	phenylalanine	HMDB0000159	ENSG00000123454	DBH	FALSE
66530	MR-IVW LD	DBH:P09172:OID30703:v1:Inflammation_II	DBH:P09172:OID30703:v1:Inflammation_II	met-d-Pyruvate	pyruvate	16	-0.000780756	0.00498636	0.875577	PPP	P09172	Borges et al.	pyruvate	HMDB0000243	ENSG00000123454	DBH	FALSE
66531	MR-IVW LD	DBH:P09172:OID30703:v1:Inflammation_II	DBH:P09172:OID30703:v1:Inflammation_II	met-d-Tyr	tyrosine	16	-0.00436794	0.00498281	0.380703	PPP	P09172	Borges et al.	tyrosine	HMDB0000158	ENSG00000123454	DBH	FALSE
66532	MR-IVW LD	DBH:P09172:OID30703:v1:Inflammation_II	DBH:P09172:OID30703:v1:Inflammation_II	met-d-Val	valine	16	-0.00412889	0.00497986	0.407038	PPP	P09172	Borges et al.	valine	HMDB0000883	ENSG00000123454	DBH	FALSE
66533	MR-IVW LD	DGKA:P23743:OID30546:v1:Inflammation_II	DGKA:P23743:OID30546:v1:Inflammation_II	GCST90199627	n-alpha-acetylornithine	6	0.128167	0.17558	0.465411	PPP	P23743	Chen et al.	n-alpha-acetylornithine	HMDB0003357	ENSG00000065357	DGKA	FALSE
66534	MR-IVW LD	DGKA:P23743:OID30546:v1:Inflammation_II	DGKA:P23743:OID30546:v1:Inflammation_II	GCST90199628	3-methylhistidine	6	-0.162226	0.14441	0.261277	PPP	P23743	Chen et al.	3-methylhistidine	HMDB0000479	ENSG00000065357	DGKA	FALSE
66535	MR-IVW LD	DGKA:P23743:OID30546:v1:Inflammation_II	DGKA:P23743:OID30546:v1:Inflammation_II	GCST90199629	glycerophosphorylcholine (gpc)	6	0.0203451	0.145076	0.888473	PPP	P23743	Chen et al.	glycerophosphorylcholine (gpc)	HMDB0000086	ENSG00000065357	DGKA	FALSE
66536	MR-IVW LD	DGKA:P23743:OID30546:v1:Inflammation_II	DGKA:P23743:OID30546:v1:Inflammation_II	GCST90199637	n-acetylglutamate	6	0.165027	0.14885	0.267567	PPP	P23743	Chen et al.	n-acetylglutamate	HMDB0001138	ENSG00000065357	DGKA	FALSE
66537	MR-IVW LD	DGKA:P23743:OID30546:v1:Inflammation_II	DGKA:P23743:OID30546:v1:Inflammation_II	GCST90199651	docosahexaenoate (dha; 22:6n3)	6	-0.0403022	0.144499	0.780315	PPP	P23743	Chen et al.	docosahexaenoate (dha; 22:6n3)	HMDB0002183	ENSG00000065357	DGKA	FALSE
66538	MR-IVW LD	DGKA:P23743:OID30546:v1:Inflammation_II	DGKA:P23743:OID30546:v1:Inflammation_II	GCST90199652	1-stearoyl-2-oleoyl-gps (18:0/18:1)	6	0.526553	0.146468	0.0003244	PPP	P23743	Chen et al.	1-stearoyl-2-oleoyl-gps (18:0/18:1)	HMDB0010163	ENSG00000065357	DGKA	FALSE
66539	MR-IVW LD	DGKA:P23743:OID30546:v1:Inflammation_II	DGKA:P23743:OID30546:v1:Inflammation_II	GCST90199654	paraxanthine	6	0.112438	0.148489	0.448921	PPP	P23743	Chen et al.	paraxanthine	HMDB0001860	ENSG00000065357	DGKA	FALSE
66540	MR-IVW LD	DGKA:P23743:OID30546:v1:Inflammation_II	DGKA:P23743:OID30546:v1:Inflammation_II	GCST90199665	n-acetylaspartate (naa)	6	-0.296312	0.145645	0.0419032	PPP	P23743	Chen et al.	n-acetylaspartate (naa)	HMDB0000812	ENSG00000065357	DGKA	FALSE
66541	MR-IVW LD	DGKA:P23743:OID30546:v1:Inflammation_II	DGKA:P23743:OID30546:v1:Inflammation_II	GCST90199666	palmitoylcarnitine (c16)	6	0.776712	0.14462	7.84303e-08	PPP	P23743	Chen et al.	palmitoylcarnitine (c16)	HMDB0000222	ENSG00000065357	DGKA	FALSE
66542	MR-IVW LD	DGKA:P23743:OID30546:v1:Inflammation_II	DGKA:P23743:OID30546:v1:Inflammation_II	GCST90199669	acetylcarnitine (c2)	6	0.424209	0.144607	0.00335123	PPP	P23743	Chen et al.	acetylcarnitine (c2)	HMDB0000201	ENSG00000065357	DGKA	FALSE
66543	MR-IVW LD	DGKA:P23743:OID30546:v1:Inflammation_II	DGKA:P23743:OID30546:v1:Inflammation_II	GCST90199673	dehydroepiandrosterone sulfate (dhea-s)	6	-0.181883	0.144933	0.209499	PPP	P23743	Chen et al.	dehydroepiandrosterone sulfate (dhea-s)	HMDB0001032	ENSG00000065357	DGKA	FALSE
66544	MR-IVW LD	DGKA:P23743:OID30546:v1:Inflammation_II	DGKA:P23743:OID30546:v1:Inflammation_II	GCST90199691	1-methylhistidine	6	0.214423	0.144955	0.139075	PPP	P23743	Chen et al.	1-methylhistidine	HMDB0000001	ENSG00000065357	DGKA	FALSE
66545	MR-IVW LD	DGKA:P23743:OID30546:v1:Inflammation_II	DGKA:P23743:OID30546:v1:Inflammation_II	GCST90199845	sphinganine-1-phosphate	6	0.134602	0.145853	0.356082	PPP	P23743	Chen et al.	sphinganine-1-phosphate	HMDB0001383	ENSG00000065357	DGKA	FALSE
66546	MR-IVW LD	DGKA:P23743:OID30546:v1:Inflammation_II	DGKA:P23743:OID30546:v1:Inflammation_II	GCST90199896	sulfate*	6	0.0410414	0.144929	0.777037	PPP	P23743	Chen et al.	sulfate*	HMDB01448	ENSG00000065357	DGKA	FALSE
66547	MR-IVW LD	DGKA:P23743:OID30546:v1:Inflammation_II	DGKA:P23743:OID30546:v1:Inflammation_II	GCST90199972	sphingomyelin (d18:1/24:1, d18:2/24:0)*	6	-0.195333	0.144585	0.1767	PPP	P23743	Chen et al.	sphingomyelin (d18:1/24:1, d18:2/24:0)*	HMDB0012107	ENSG00000065357	DGKA	FALSE
66548	MR-IVW LD	DGKA:P23743:OID30546:v1:Inflammation_II	DGKA:P23743:OID30546:v1:Inflammation_II	GCST90200001	sphingomyelin (d18:1/20:0, d16:1/22:0)*	6	-0.0883186	0.144683	0.541578	PPP	P23743	Chen et al.	sphingomyelin (d18:1/20:0, d16:1/22:0)*	HMDB0012102	ENSG00000065357	DGKA	FALSE
66549	MR-IVW LD	DGKA:P23743:OID30546:v1:Inflammation_II	DGKA:P23743:OID30546:v1:Inflammation_II	GCST90200049	myristoyl dihydrosphingomyelin (d18:0/14:0)*	6	-0.221615	0.144709	0.125658	PPP	P23743	Chen et al.	myristoyl dihydrosphingomyelin (d18:0/14:0)*	HMDB0012085	ENSG00000065357	DGKA	FALSE
66550	MR-IVW LD	DGKA:P23743:OID30546:v1:Inflammation_II	DGKA:P23743:OID30546:v1:Inflammation_II	GCST90200056	sphingomyelin (d18:0/18:0, d19:0/17:0)*	6	0.114411	0.14454	0.428622	PPP	P23743	Chen et al.	sphingomyelin (d18:0/18:0, d19:0/17:0)*	HMDB0012087	ENSG00000065357	DGKA	FALSE
66551	MR-IVW LD	DGKA:P23743:OID30546:v1:Inflammation_II	DGKA:P23743:OID30546:v1:Inflammation_II	GCST90200279	pantothenate	6	0.276066	0.145234	0.0573239	PPP	P23743	Chen et al.	pantothenate	HMDB0000210	ENSG00000065357	DGKA	FALSE
66552	MR-IVW LD	DGKA:P23743:OID30546:v1:Inflammation_II	DGKA:P23743:OID30546:v1:Inflammation_II	GCST90200281	phosphoethanolamine	6	0.395869	0.144703	0.00622413	PPP	P23743	Chen et al.	phosphoethanolamine	HMDB0000224	ENSG00000065357	DGKA	FALSE
66553	MR-IVW LD	DGKA:P23743:OID30546:v1:Inflammation_II	DGKA:P23743:OID30546:v1:Inflammation_II	GCST90200283	3-ureidopropionate	6	-0.118189	0.151351	0.434866	PPP	P23743	Chen et al.	3-ureidopropionate	HMDB0000026	ENSG00000065357	DGKA	FALSE
66554	MR-IVW LD	DGKA:P23743:OID30546:v1:Inflammation_II	DGKA:P23743:OID30546:v1:Inflammation_II	GCST90200291	sarcosine	6	0.0154614	0.14498	0.915071	PPP	P23743	Chen et al.	sarcosine	HMDB0000271	ENSG00000065357	DGKA	FALSE
66555	MR-IVW LD	DGKA:P23743:OID30546:v1:Inflammation_II	DGKA:P23743:OID30546:v1:Inflammation_II	GCST90200292	trans-4-hydroxyproline	6	-0.0199289	0.144735	0.890483	PPP	P23743	Chen et al.	trans-4-hydroxyproline	HMDB0000725	ENSG00000065357	DGKA	FALSE
66556	MR-IVW LD	DGKA:P23743:OID30546:v1:Inflammation_II	DGKA:P23743:OID30546:v1:Inflammation_II	GCST90200293	thyroxine	6	0.179623	0.144638	0.214281	PPP	P23743	Chen et al.	thyroxine	HMDB0000248	ENSG00000065357	DGKA	FALSE
66557	MR-IVW LD	DGKA:P23743:OID30546:v1:Inflammation_II	DGKA:P23743:OID30546:v1:Inflammation_II	GCST90200296	methyl indole-3-acetate	6	0.247798	0.156788	0.114	PPP	P23743	Chen et al.	methyl indole-3-acetate	HMDB0029738	ENSG00000065357	DGKA	FALSE
66558	MR-IVW LD	DGKA:P23743:OID30546:v1:Inflammation_II	DGKA:P23743:OID30546:v1:Inflammation_II	GCST90200304	citrate	6	-0.212196	0.144655	0.1424	PPP	P23743	Chen et al.	citrate	HMDB0000094	ENSG00000065357	DGKA	FALSE
66559	MR-IVW LD	DGKA:P23743:OID30546:v1:Inflammation_II	DGKA:P23743:OID30546:v1:Inflammation_II	GCST90200306	butyrate/isobutyrate (4:0)	6	0.0543036	0.14695	0.711728	PPP	P23743	Chen et al.	butyrate/isobutyrate (4:0)	HMDB0000039	ENSG00000065357	DGKA	FALSE
66560	MR-IVW LD	DGKA:P23743:OID30546:v1:Inflammation_II	DGKA:P23743:OID30546:v1:Inflammation_II	GCST90200314	n-acetylneuraminate	6	0.535167	0.145173	0.000227449	PPP	P23743	Chen et al.	n-acetylneuraminate	HMDB0000230	ENSG00000065357	DGKA	FALSE
66561	MR-IVW LD	DGKA:P23743:OID30546:v1:Inflammation_II	DGKA:P23743:OID30546:v1:Inflammation_II	GCST90200318	acetoacetate	6	0.0437377	0.158471	0.78255	PPP	P23743	Chen et al.	acetoacetate	HMDB0000060	ENSG00000065357	DGKA	FALSE
66562	MR-IVW LD	DGKA:P23743:OID30546:v1:Inflammation_II	DGKA:P23743:OID30546:v1:Inflammation_II	GCST90200319	cys-gly, oxidized	6	0.154446	0.144697	0.285803	PPP	P23743	Chen et al.	cys-gly, oxidized	HMDB0000078	ENSG00000065357	DGKA	FALSE
66563	MR-IVW LD	DGKA:P23743:OID30546:v1:Inflammation_II	DGKA:P23743:OID30546:v1:Inflammation_II	GCST90200321	cholate	6	-0.100089	0.147999	0.498862	PPP	P23743	Chen et al.	cholate	HMDB0000619	ENSG00000065357	DGKA	FALSE
66564	MR-IVW LD	DGKA:P23743:OID30546:v1:Inflammation_II	DGKA:P23743:OID30546:v1:Inflammation_II	GCST90200323	creatine	6	0.0253915	0.14445	0.860466	PPP	P23743	Chen et al.	creatine	HMDB0000064	ENSG00000065357	DGKA	FALSE
66565	MR-IVW LD	DGKA:P23743:OID30546:v1:Inflammation_II	DGKA:P23743:OID30546:v1:Inflammation_II	GCST90200325	glycerol	6	0.230316	0.144433	0.110798	PPP	P23743	Chen et al.	glycerol	HMDB0000131	ENSG00000065357	DGKA	FALSE
66566	MR-IVW LD	DGKA:P23743:OID30546:v1:Inflammation_II	DGKA:P23743:OID30546:v1:Inflammation_II	GCST90200327	choline	6	0.118264	0.144647	0.413582	PPP	P23743	Chen et al.	choline	HMDB0000097	ENSG00000065357	DGKA	FALSE
66567	MR-IVW LD	DGKA:P23743:OID30546:v1:Inflammation_II	DGKA:P23743:OID30546:v1:Inflammation_II	GCST90200335	stearoyl sphingomyelin (d18:1/18:0)	6	-0.155371	0.144661	0.282808	PPP	P23743	Chen et al.	stearoyl sphingomyelin (d18:1/18:0)	HMDB0001348	ENSG00000065357	DGKA	FALSE
66568	MR-IVW LD	DGKA:P23743:OID30546:v1:Inflammation_II	DGKA:P23743:OID30546:v1:Inflammation_II	GCST90200336	n-palmitoyl-sphingosine (d18:1/16:0)	6	0.292614	0.144605	0.0430179	PPP	P23743	Chen et al.	n-palmitoyl-sphingosine (d18:1/16:0)	HMDB0004949	ENSG00000065357	DGKA	FALSE
66569	MR-IVW LD	DGKA:P23743:OID30546:v1:Inflammation_II	DGKA:P23743:OID30546:v1:Inflammation_II	GCST90200337	taurochenodeoxycholate	6	-0.207639	0.146544	0.156509	PPP	P23743	Chen et al.	taurochenodeoxycholate	HMDB0000951	ENSG00000065357	DGKA	FALSE
66570	MR-IVW LD	DGKA:P23743:OID30546:v1:Inflammation_II	DGKA:P23743:OID30546:v1:Inflammation_II	GCST90200341	n-stearoyl-sphingosine (d18:1/18:0)*	6	0.343716	0.144712	0.0175408	PPP	P23743	Chen et al.	n-stearoyl-sphingosine (d18:1/18:0)*	HMDB0004950	ENSG00000065357	DGKA	FALSE
66571	MR-IVW LD	DGKA:P23743:OID30546:v1:Inflammation_II	DGKA:P23743:OID30546:v1:Inflammation_II	GCST90200345	s-adenosylhomocysteine (sah)	6	0.501608	0.167746	0.00278724	PPP	P23743	Chen et al.	s-adenosylhomocysteine (sah)	HMDB00939	ENSG00000065357	DGKA	FALSE
66572	MR-IVW LD	DGKA:P23743:OID30546:v1:Inflammation_II	DGKA:P23743:OID30546:v1:Inflammation_II	GCST90200348	quinolinate	6	0.490898	0.145083	0.000715492	PPP	P23743	Chen et al.	quinolinate	HMDB0000232	ENSG00000065357	DGKA	FALSE
66573	MR-IVW LD	DGKA:P23743:OID30546:v1:Inflammation_II	DGKA:P23743:OID30546:v1:Inflammation_II	GCST90200349	eicosapentaenoate (epa; 20:5n3)	6	-0.0205932	0.14469	0.886822	PPP	P23743	Chen et al.	eicosapentaenoate (epa; 20:5n3)	HMDB0001999	ENSG00000065357	DGKA	FALSE
66574	MR-IVW LD	DGKA:P23743:OID30546:v1:Inflammation_II	DGKA:P23743:OID30546:v1:Inflammation_II	GCST90200351	n-acetylputrescine	6	0.593287	0.144788	4.1739e-05	PPP	P23743	Chen et al.	n-acetylputrescine	HMDB0002064	ENSG00000065357	DGKA	FALSE
66575	MR-IVW LD	DGKA:P23743:OID30546:v1:Inflammation_II	DGKA:P23743:OID30546:v1:Inflammation_II	GCST90200354	linoleate (18:2n6)	6	0.19123	0.144655	0.186177	PPP	P23743	Chen et al.	linoleate (18:2n6)	HMDB0006270,HMDB0000673	ENSG00000065357	DGKA	FALSE
66576	MR-IVW LD	DGKA:P23743:OID30546:v1:Inflammation_II	DGKA:P23743:OID30546:v1:Inflammation_II	GCST90200355	adenosine 5'-diphosphate (adp)	6	0.462265	0.193677	0.0169967	PPP	P23743	Chen et al.	adenosine 5'-diphosphate (adp)	HMDB0001341	ENSG00000065357	DGKA	TRUE
66577	MR-IVW LD	DGKA:P23743:OID30546:v1:Inflammation_II	DGKA:P23743:OID30546:v1:Inflammation_II	GCST90200356	adenosine 5'-monophosphate (amp)	6	0.457351	0.145018	0.00161179	PPP	P23743	Chen et al.	adenosine 5'-monophosphate (amp)	HMDB0000045	ENSG00000065357	DGKA	FALSE
66578	MR-IVW LD	DGKA:P23743:OID30546:v1:Inflammation_II	DGKA:P23743:OID30546:v1:Inflammation_II	GCST90200358	arachidonate (20:4n6)	6	0.0729945	0.144554	0.613585	PPP	P23743	Chen et al.	arachidonate (20:4n6)	HMDB0001043	ENSG00000065357	DGKA	FALSE
66579	MR-IVW LD	DGKA:P23743:OID30546:v1:Inflammation_II	DGKA:P23743:OID30546:v1:Inflammation_II	GCST90200359	5-methylthioadenosine (mta)	6	0.354035	0.145087	0.0146811	PPP	P23743	Chen et al.	5-methylthioadenosine (mta)	HMDB0001173	ENSG00000065357	DGKA	FALSE
66580	MR-IVW LD	DGKA:P23743:OID30546:v1:Inflammation_II	DGKA:P23743:OID30546:v1:Inflammation_II	GCST90200361	beta-alanine	6	0.081559	0.145962	0.576318	PPP	P23743	Chen et al.	beta-alanine	HMDB0000056	ENSG00000065357	DGKA	FALSE
66581	MR-IVW LD	DGKA:P23743:OID30546:v1:Inflammation_II	DGKA:P23743:OID30546:v1:Inflammation_II	GCST90200362	succinate	6	-0.111154	0.147517	0.451148	PPP	P23743	Chen et al.	succinate	HMDB0000254	ENSG00000065357	DGKA	FALSE
66582	MR-IVW LD	DGKA:P23743:OID30546:v1:Inflammation_II	DGKA:P23743:OID30546:v1:Inflammation_II	GCST90200363	choline phosphate	6	0.235663	0.14477	0.103558	PPP	P23743	Chen et al.	choline phosphate	HMDB0001565	ENSG00000065357	DGKA	FALSE
66583	MR-IVW LD	DGKA:P23743:OID30546:v1:Inflammation_II	DGKA:P23743:OID30546:v1:Inflammation_II	GCST90200364	cysteinylglycine	6	0.00886035	0.145067	0.951297	PPP	P23743	Chen et al.	cysteinylglycine	HMDB0000078	ENSG00000065357	DGKA	FALSE
66584	MR-IVW LD	DGKA:P23743:OID30546:v1:Inflammation_II	DGKA:P23743:OID30546:v1:Inflammation_II	GCST90200365	phenylpyruvate	6	-0.000263546	0.144835	0.998548	PPP	P23743	Chen et al.	phenylpyruvate	HMDB0000205	ENSG00000065357	DGKA	FALSE
66585	MR-IVW LD	DGKA:P23743:OID30546:v1:Inflammation_II	DGKA:P23743:OID30546:v1:Inflammation_II	GCST90200368	cholesterol	6	0.101513	0.144681	0.482907	PPP	P23743	Chen et al.	cholesterol	HMDB0000067	ENSG00000065357	DGKA	FALSE
66586	MR-IVW LD	DGKA:P23743:OID30546:v1:Inflammation_II	DGKA:P23743:OID30546:v1:Inflammation_II	GCST90200369	2-hydroxyphenylacetate	6	-0.0221933	0.151165	0.883278	PPP	P23743	Chen et al.	2-hydroxyphenylacetate	HMDB0000669	ENSG00000065357	DGKA	FALSE
66587	MR-IVW LD	DGKA:P23743:OID30546:v1:Inflammation_II	DGKA:P23743:OID30546:v1:Inflammation_II	GCST90200370	aspartate	6	0.53572	0.144699	0.000213659	PPP	P23743	Chen et al.	aspartate	HMDB0000191	ENSG00000065357	DGKA	FALSE
66588	MR-IVW LD	DGKA:P23743:OID30546:v1:Inflammation_II	DGKA:P23743:OID30546:v1:Inflammation_II	GCST90200372	arginine	6	-0.457833	0.144837	0.00157212	PPP	P23743	Chen et al.	arginine	HMDB0000517	ENSG00000065357	DGKA	FALSE
66589	MR-IVW LD	DGKA:P23743:OID30546:v1:Inflammation_II	DGKA:P23743:OID30546:v1:Inflammation_II	GCST90200374	sphinganine	6	0.5664	0.152501	0.000203951	PPP	P23743	Chen et al.	sphinganine	HMDB0000269	ENSG00000065357	DGKA	FALSE
66590	MR-IVW LD	DGKA:P23743:OID30546:v1:Inflammation_II	DGKA:P23743:OID30546:v1:Inflammation_II	GCST90200376	flavin adenine dinucleotide (fad)	6	0.0423351	0.166204	0.798941	PPP	P23743	Chen et al.	flavin adenine dinucleotide (fad)	HMDB0001248	ENSG00000065357	DGKA	FALSE
66591	MR-IVW LD	DGKA:P23743:OID30546:v1:Inflammation_II	DGKA:P23743:OID30546:v1:Inflammation_II	GCST90200377	histidine	6	-0.340043	0.144954	0.0189828	PPP	P23743	Chen et al.	histidine	HMDB0000177	ENSG00000065357	DGKA	FALSE
66592	MR-IVW LD	DGKA:P23743:OID30546:v1:Inflammation_II	DGKA:P23743:OID30546:v1:Inflammation_II	GCST90200378	cortisol	6	-0.140617	0.145254	0.333004	PPP	P23743	Chen et al.	cortisol	HMDB0000063	ENSG00000065357	DGKA	FALSE
66593	MR-IVW LD	DGKA:P23743:OID30546:v1:Inflammation_II	DGKA:P23743:OID30546:v1:Inflammation_II	GCST90200379	hypotaurine	6	0.257855	0.145066	0.0754853	PPP	P23743	Chen et al.	hypotaurine	HMDB0000965	ENSG00000065357	DGKA	FALSE
66594	MR-IVW LD	DGKA:P23743:OID30546:v1:Inflammation_II	DGKA:P23743:OID30546:v1:Inflammation_II	GCST90200382	cystine	6	0.163008	0.145398	0.262238	PPP	P23743	Chen et al.	cystine	HMDB0000192	ENSG00000065357	DGKA	FALSE
66595	MR-IVW LD	DGKA:P23743:OID30546:v1:Inflammation_II	DGKA:P23743:OID30546:v1:Inflammation_II	GCST90200383	cystathionine	6	0.127865	0.146865	0.383954	PPP	P23743	Chen et al.	cystathionine	HMDB0000099	ENSG00000065357	DGKA	FALSE
66596	MR-IVW LD	DGKA:P23743:OID30546:v1:Inflammation_II	DGKA:P23743:OID30546:v1:Inflammation_II	GCST90200384	guanidinoacetate	6	-0.312778	0.144823	0.0307941	PPP	P23743	Chen et al.	guanidinoacetate	HMDB0000128	ENSG00000065357	DGKA	FALSE
66597	MR-IVW LD	DGKA:P23743:OID30546:v1:Inflammation_II	DGKA:P23743:OID30546:v1:Inflammation_II	GCST90200385	sphingosine	6	0.545415	0.147115	0.000209387	PPP	P23743	Chen et al.	sphingosine	HMDB0000252	ENSG00000065357	DGKA	FALSE
66598	MR-IVW LD	DGKA:P23743:OID30546:v1:Inflammation_II	DGKA:P23743:OID30546:v1:Inflammation_II	GCST90200390	stearate (18:0)	6	0.271956	0.144548	0.0599151	PPP	P23743	Chen et al.	stearate (18:0)	HMDB0000827	ENSG00000065357	DGKA	FALSE
66599	MR-IVW LD	DGKA:P23743:OID30546:v1:Inflammation_II	DGKA:P23743:OID30546:v1:Inflammation_II	GCST90200391	methionine	6	-0.141804	0.144974	0.328008	PPP	P23743	Chen et al.	methionine	HMDB0000696	ENSG00000065357	DGKA	FALSE
66600	MR-IVW LD	DGKA:P23743:OID30546:v1:Inflammation_II	DGKA:P23743:OID30546:v1:Inflammation_II	GCST90200392	orotate	6	-0.170914	0.145819	0.241158	PPP	P23743	Chen et al.	orotate	HMDB0000226	ENSG00000065357	DGKA	FALSE
66601	MR-IVW LD	DGKA:P23743:OID30546:v1:Inflammation_II	DGKA:P23743:OID30546:v1:Inflammation_II	GCST90200393	phosphate	6	-0.0260571	0.144771	0.857162	PPP	P23743	Chen et al.	phosphate	HMDB0001429	ENSG00000065357	DGKA	FALSE
66602	MR-IVW LD	DGKA:P23743:OID30546:v1:Inflammation_II	DGKA:P23743:OID30546:v1:Inflammation_II	GCST90200394	inosine	6	0.358209	0.187053	0.05549	PPP	P23743	Chen et al.	inosine	HMDB0000195	ENSG00000065357	DGKA	FALSE
66603	MR-IVW LD	DGKA:P23743:OID30546:v1:Inflammation_II	DGKA:P23743:OID30546:v1:Inflammation_II	GCST90200395	inosine 5'-monophosphate (imp)	6	0.686289	0.192982	0.000376213	PPP	P23743	Chen et al.	inosine 5'-monophosphate (imp)	HMDB0000175	ENSG00000065357	DGKA	FALSE
66604	MR-IVW LD	DGKA:P23743:OID30546:v1:Inflammation_II	DGKA:P23743:OID30546:v1:Inflammation_II	GCST90200396	phenylalanine	6	-0.167456	0.144938	0.247943	PPP	P23743	Chen et al.	phenylalanine	HMDB0000159	ENSG00000065357	DGKA	FALSE
66605	MR-IVW LD	DGKA:P23743:OID30546:v1:Inflammation_II	DGKA:P23743:OID30546:v1:Inflammation_II	GCST90200397	palmitate (16:0)	6	0.248632	0.144571	0.085471	PPP	P23743	Chen et al.	palmitate (16:0)	HMDB0000220	ENSG00000065357	DGKA	FALSE
66606	MR-IVW LD	DGKA:P23743:OID30546:v1:Inflammation_II	DGKA:P23743:OID30546:v1:Inflammation_II	GCST90200400	nicotinamide	6	0.372438	0.145971	0.0107276	PPP	P23743	Chen et al.	nicotinamide	HMDB0001406	ENSG00000065357	DGKA	FALSE
66607	MR-IVW LD	DGKA:P23743:OID30546:v1:Inflammation_II	DGKA:P23743:OID30546:v1:Inflammation_II	GCST90200401	myo-inositol	6	-0.0223854	0.145248	0.877516	PPP	P23743	Chen et al.	myo-inositol	HMDB0000211	ENSG00000065357	DGKA	FALSE
66608	MR-IVW LD	DGKA:P23743:OID30546:v1:Inflammation_II	DGKA:P23743:OID30546:v1:Inflammation_II	GCST90200403	citrulline	6	-0.264628	0.145569	0.0690814	PPP	P23743	Chen et al.	citrulline	HMDB0000904	ENSG00000065357	DGKA	FALSE
66609	MR-IVW LD	DGKA:P23743:OID30546:v1:Inflammation_II	DGKA:P23743:OID30546:v1:Inflammation_II	GCST90200404	ornithine	6	-0.2286	0.144693	0.114131	PPP	P23743	Chen et al.	ornithine	HMDB0000214	ENSG00000065357	DGKA	FALSE
66610	MR-IVW LD	DGKA:P23743:OID30546:v1:Inflammation_II	DGKA:P23743:OID30546:v1:Inflammation_II	GCST90200405	retinol (vitamin a)	6	0.334958	0.144764	0.0206776	PPP	P23743	Chen et al.	retinol (vitamin a)	HMDB0000305	ENSG00000065357	DGKA	FALSE
66611	MR-IVW LD	DGKA:P23743:OID30546:v1:Inflammation_II	DGKA:P23743:OID30546:v1:Inflammation_II	GCST90200406	1-methylnicotinamide	6	-0.233571	0.145244	0.107806	PPP	P23743	Chen et al.	1-methylnicotinamide	HMDB0000699	ENSG00000065357	DGKA	FALSE
66612	MR-IVW LD	DGKA:P23743:OID30546:v1:Inflammation_II	DGKA:P23743:OID30546:v1:Inflammation_II	GCST90200407	uridine	6	0.205536	0.144715	0.155525	PPP	P23743	Chen et al.	uridine	HMDB0000296	ENSG00000065357	DGKA	FALSE
66613	MR-IVW LD	DGKA:P23743:OID30546:v1:Inflammation_II	DGKA:P23743:OID30546:v1:Inflammation_II	GCST90200410	phytanate	6	0.143091	0.144992	0.323698	PPP	P23743	Chen et al.	phytanate	HMDB0000801	ENSG00000065357	DGKA	FALSE
66614	MR-IVW LD	DGKA:P23743:OID30546:v1:Inflammation_II	DGKA:P23743:OID30546:v1:Inflammation_II	GCST90200412	glutamate	6	0.533742	0.144405	0.000218887	PPP	P23743	Chen et al.	glutamate	HMDB0000148	ENSG00000065357	DGKA	FALSE
66615	MR-IVW LD	DGKA:P23743:OID30546:v1:Inflammation_II	DGKA:P23743:OID30546:v1:Inflammation_II	GCST90200413	2'-deoxyuridine	6	-0.636122	0.147741	1.66499e-05	PPP	P23743	Chen et al.	2'-deoxyuridine	HMDB0000012	ENSG00000065357	DGKA	FALSE
66616	MR-IVW LD	DGKA:P23743:OID30546:v1:Inflammation_II	DGKA:P23743:OID30546:v1:Inflammation_II	GCST90200415	serine	6	-0.471447	0.144528	0.00110634	PPP	P23743	Chen et al.	serine	HMDB0000187	ENSG00000065357	DGKA	FALSE
66617	MR-IVW LD	DGKA:P23743:OID30546:v1:Inflammation_II	DGKA:P23743:OID30546:v1:Inflammation_II	GCST90200417	urea	6	0.0284005	0.144861	0.844569	PPP	P23743	Chen et al.	urea	HMDB0000294	ENSG00000065357	DGKA	FALSE
66618	MR-IVW LD	DGKA:P23743:OID30546:v1:Inflammation_II	DGKA:P23743:OID30546:v1:Inflammation_II	GCST90200418	pyridoxal	6	-0.0432883	0.146804	0.768091	PPP	P23743	Chen et al.	pyridoxal	HMDB0001545	ENSG00000065357	DGKA	FALSE
66619	MR-IVW LD	DGKA:P23743:OID30546:v1:Inflammation_II	DGKA:P23743:OID30546:v1:Inflammation_II	GCST90200419	glutamine	6	-0.506811	0.144659	0.000459189	PPP	P23743	Chen et al.	glutamine	HMDB0000641	ENSG00000065357	DGKA	FALSE
66620	MR-IVW LD	DGKA:P23743:OID30546:v1:Inflammation_II	DGKA:P23743:OID30546:v1:Inflammation_II	GCST90200422	serotonin	6	-0.00697041	0.151839	0.963385	PPP	P23743	Chen et al.	serotonin	HMDB0000259	ENSG00000065357	DGKA	FALSE
66621	MR-IVW LD	DGKA:P23743:OID30546:v1:Inflammation_II	DGKA:P23743:OID30546:v1:Inflammation_II	GCST90200423	spermidine	6	0.106255	0.153341	0.48835	PPP	P23743	Chen et al.	spermidine	HMDB0001257	ENSG00000065357	DGKA	FALSE
66622	MR-IVW LD	DGKA:P23743:OID30546:v1:Inflammation_II	DGKA:P23743:OID30546:v1:Inflammation_II	GCST90200427	tyrosine	6	-0.23365	0.144725	0.106432	PPP	P23743	Chen et al.	tyrosine	HMDB0000158	ENSG00000065357	DGKA	FALSE
66623	MR-IVW LD	DGKA:P23743:OID30546:v1:Inflammation_II	DGKA:P23743:OID30546:v1:Inflammation_II	GCST90200429	cytidine	6	0.0204449	0.150233	0.891752	PPP	P23743	Chen et al.	cytidine	HMDB0000089	ENSG00000065357	DGKA	FALSE
66624	MR-IVW LD	DGKA:P23743:OID30546:v1:Inflammation_II	DGKA:P23743:OID30546:v1:Inflammation_II	GCST90200430	pyruvate	6	0.366706	0.144641	0.0112355	PPP	P23743	Chen et al.	pyruvate	HMDB0000243	ENSG00000065357	DGKA	FALSE
66625	MR-IVW LD	DGKA:P23743:OID30546:v1:Inflammation_II	DGKA:P23743:OID30546:v1:Inflammation_II	GCST90200431	alanine	6	0.161869	0.144602	0.262966	PPP	P23743	Chen et al.	alanine	HMDB0000161	ENSG00000065357	DGKA	FALSE
66626	MR-IVW LD	DGKA:P23743:OID30546:v1:Inflammation_II	DGKA:P23743:OID30546:v1:Inflammation_II	GCST90200432	threonine	6	-0.644993	0.144698	8.29176e-06	PPP	P23743	Chen et al.	threonine	HMDB0000167	ENSG00000065357	DGKA	FALSE
66627	MR-IVW LD	DGKA:P23743:OID30546:v1:Inflammation_II	DGKA:P23743:OID30546:v1:Inflammation_II	GCST90200437	fructose	6	-0.136675	0.145741	0.348351	PPP	P23743	Chen et al.	fructose	HMDB0000660	ENSG00000065357	DGKA	FALSE
66628	MR-IVW LD	DGKA:P23743:OID30546:v1:Inflammation_II	DGKA:P23743:OID30546:v1:Inflammation_II	GCST90200438	alpha-ketobutyrate	6	0.292532	0.14523	0.043981	PPP	P23743	Chen et al.	alpha-ketobutyrate	HMDB0000005	ENSG00000065357	DGKA	FALSE
66629	MR-IVW LD	DGKA:P23743:OID30546:v1:Inflammation_II	DGKA:P23743:OID30546:v1:Inflammation_II	GCST90200439	cysteine	6	-0.134434	0.145046	0.354014	PPP	P23743	Chen et al.	cysteine	HMDB0000574	ENSG00000065357	DGKA	FALSE
66630	MR-IVW LD	DGKA:P23743:OID30546:v1:Inflammation_II	DGKA:P23743:OID30546:v1:Inflammation_II	GCST90200440	glucose	6	-0.276531	0.145876	0.0580059	PPP	P23743	Chen et al.	glucose	HMDB0000122	ENSG00000065357	DGKA	FALSE
66631	MR-IVW LD	DGKA:P23743:OID30546:v1:Inflammation_II	DGKA:P23743:OID30546:v1:Inflammation_II	GCST90200441	tryptophan	6	-0.0483118	0.144887	0.738799	PPP	P23743	Chen et al.	tryptophan	HMDB0000929	ENSG00000065357	DGKA	FALSE
66632	MR-IVW LD	DGKA:P23743:OID30546:v1:Inflammation_II	DGKA:P23743:OID30546:v1:Inflammation_II	GCST90200442	valine	6	0.137793	0.144777	0.341217	PPP	P23743	Chen et al.	valine	HMDB0000883	ENSG00000065357	DGKA	FALSE
66633	MR-IVW LD	DGKA:P23743:OID30546:v1:Inflammation_II	DGKA:P23743:OID30546:v1:Inflammation_II	GCST90200444	dihydroorotate	6	0.0923124	0.145213	0.52497	PPP	P23743	Chen et al.	dihydroorotate	HMDB03349	ENSG00000065357	DGKA	FALSE
66634	MR-IVW LD	DGKA:P23743:OID30546:v1:Inflammation_II	DGKA:P23743:OID30546:v1:Inflammation_II	GCST90200447	maltose	6	0.287416	0.164956	0.0814423	PPP	P23743	Chen et al.	maltose	HMDB0000163	ENSG00000065357	DGKA	FALSE
66635	MR-IVW LD	DGKA:P23743:OID30546:v1:Inflammation_II	DGKA:P23743:OID30546:v1:Inflammation_II	GCST90200452	asparagine	6	-0.581171	0.144746	5.9417e-05	PPP	P23743	Chen et al.	asparagine	HMDB0000168	ENSG00000065357	DGKA	FALSE
66636	MR-IVW LD	DGKA:P23743:OID30546:v1:Inflammation_II	DGKA:P23743:OID30546:v1:Inflammation_II	GCST90200455	alpha-ketoglutarate	6	0.183734	0.145082	0.205364	PPP	P23743	Chen et al.	alpha-ketoglutarate	HMDB0000208	ENSG00000065357	DGKA	FALSE
66637	MR-IVW LD	DGKA:P23743:OID30546:v1:Inflammation_II	DGKA:P23743:OID30546:v1:Inflammation_II	GCST90200680	5-acetylamino-6-formylamino-3-methyluracil	6	0.337748	0.150805	0.0251149	PPP	P23743	Chen et al.	5-acetylamino-6-formylamino-3-methyluracil	HMDB0011105	ENSG00000065357	DGKA	FALSE
66638	MR-IVW LD	DGKA:P23743:OID30546:v1:Inflammation_II	DGKA:P23743:OID30546:v1:Inflammation_II	GCST90200684	n-acetyl-aspartyl-glutamate (naag)	6	-0.214426	0.149767	0.152222	PPP	P23743	Chen et al.	n-acetyl-aspartyl-glutamate (naag)	HMDB0001067	ENSG00000065357	DGKA	FALSE
66639	MR-IVW LD	DGKA:P23743:OID30546:v1:Inflammation_II	DGKA:P23743:OID30546:v1:Inflammation_II	GCST90200687	bilirubin (e,z or z,e)*	6	-0.0543782	0.144853	0.707361	PPP	P23743	Chen et al.	bilirubin (e,z or z,e)*	HMDB0000488	ENSG00000065357	DGKA	FALSE
66640	MR-IVW LD	DGKA:P23743:OID30546:v1:Inflammation_II	DGKA:P23743:OID30546:v1:Inflammation_II	GCST90200691	n-delta-acetylornithine	6	0.175676	0.144651	0.224565	PPP	P23743	Chen et al.	n-delta-acetylornithine	HMDB0003357	ENSG00000065357	DGKA	FALSE
66641	MR-IVW LD	DGKA:P23743:OID30546:v1:Inflammation_II	DGKA:P23743:OID30546:v1:Inflammation_II	GCST90200704	bilirubin (z,z)	6	0.00191153	0.144653	0.989457	PPP	P23743	Chen et al.	bilirubin (z,z)	HMDB0000054	ENSG00000065357	DGKA	FALSE
66642	MR-IVW LD	DGKA:P23743:OID30546:v1:Inflammation_II	DGKA:P23743:OID30546:v1:Inflammation_II	GCST90200706	biliverdin	6	-0.0150247	0.144644	0.91727	PPP	P23743	Chen et al.	biliverdin	HMDB0001008	ENSG00000065357	DGKA	FALSE
66643	MR-IVW LD	DGKA:P23743:OID30546:v1:Inflammation_II	DGKA:P23743:OID30546:v1:Inflammation_II	GCST90200707	glycine	6	-0.196429	0.144643	0.174455	PPP	P23743	Chen et al.	glycine	HMDB0000123	ENSG00000065357	DGKA	FALSE
66644	MR-IVW LD	DGKA:P23743:OID30546:v1:Inflammation_II	DGKA:P23743:OID30546:v1:Inflammation_II	M00053	glutamine	4	-0.556867	0.190053	0.00338892	PPP	P23743	Shin et al.	glutamine	HMDB0000641	ENSG00000065357	DGKA	FALSE
66645	MR-IVW LD	DGKA:P23743:OID30546:v1:Inflammation_II	DGKA:P23743:OID30546:v1:Inflammation_II	M00054	tryptophan	4	0.33541	0.190296	0.0779723	PPP	P23743	Shin et al.	tryptophan	HMDB0000929	ENSG00000065357	DGKA	FALSE
66646	MR-IVW LD	DGKA:P23743:OID30546:v1:Inflammation_II	DGKA:P23743:OID30546:v1:Inflammation_II	M00059	histidine	4	-0.216806	0.190362	0.254738	PPP	P23743	Shin et al.	histidine	HMDB0000177	ENSG00000065357	DGKA	FALSE
66647	MR-IVW LD	DGKA:P23743:OID30546:v1:Inflammation_II	DGKA:P23743:OID30546:v1:Inflammation_II	M00063	cholesterol	4	0.678442	0.190193	0.000360918	PPP	P23743	Shin et al.	cholesterol	HMDB0000067	ENSG00000065357	DGKA	FALSE
66648	MR-IVW LD	DGKA:P23743:OID30546:v1:Inflammation_II	DGKA:P23743:OID30546:v1:Inflammation_II	M00064	phenylalanine	4	0.007333	0.190383	0.969275	PPP	P23743	Shin et al.	phenylalanine	HMDB0000159	ENSG00000065357	DGKA	FALSE
66649	MR-IVW LD	DGKA:P23743:OID30546:v1:Inflammation_II	DGKA:P23743:OID30546:v1:Inflammation_II	M00555	adenosine	4	0.396424	0.190479	0.0374166	PPP	P23743	Shin et al.	adenosine	HMDB0000050	ENSG00000065357	DGKA	FALSE
66650	MR-IVW LD	DGKA:P23743:OID30546:v1:Inflammation_II	DGKA:P23743:OID30546:v1:Inflammation_II	M00577	fructose	4	0.0518203	0.190651	0.785771	PPP	P23743	Shin et al.	fructose	HMDB0000660	ENSG00000065357	DGKA	FALSE
66651	MR-IVW LD	DGKA:P23743:OID30546:v1:Inflammation_II	DGKA:P23743:OID30546:v1:Inflammation_II	M00599	pyruvate	4	0.381716	0.191849	0.0466278	PPP	P23743	Shin et al.	pyruvate	HMDB0000243	ENSG00000065357	DGKA	FALSE
66652	MR-IVW LD	DGKA:P23743:OID30546:v1:Inflammation_II	DGKA:P23743:OID30546:v1:Inflammation_II	M00606	uridine	4	-0.0373459	0.190384	0.844484	PPP	P23743	Shin et al.	uridine	HMDB0000296	ENSG00000065357	DGKA	FALSE
66653	MR-IVW LD	DGKA:P23743:OID30546:v1:Inflammation_II	DGKA:P23743:OID30546:v1:Inflammation_II	M01105	linoleate (18:2n6)	4	0.454266	0.190636	0.0171772	PPP	P23743	Shin et al.	linoleate (18:2n6)	HMDB0006270,HMDB0000673	ENSG00000065357	DGKA	FALSE
66654	MR-IVW LD	DGKA:P23743:OID30546:v1:Inflammation_II	DGKA:P23743:OID30546:v1:Inflammation_II	M01110	arachidonate (20:4n6)	4	0.0457476	0.190222	0.809945	PPP	P23743	Shin et al.	arachidonate (20:4n6)	HMDB0001043	ENSG00000065357	DGKA	FALSE
66655	MR-IVW LD	DGKA:P23743:OID30546:v1:Inflammation_II	DGKA:P23743:OID30546:v1:Inflammation_II	M01123	inosine	4	-0.10677	0.317811	0.736906	PPP	P23743	Shin et al.	inosine	HMDB0000195	ENSG00000065357	DGKA	FALSE
66656	MR-IVW LD	DGKA:P23743:OID30546:v1:Inflammation_II	DGKA:P23743:OID30546:v1:Inflammation_II	M01284	threonine	4	-0.558559	0.21641	0.00985096	PPP	P23743	Shin et al.	threonine	HMDB0000167	ENSG00000065357	DGKA	FALSE
66657	MR-IVW LD	DGKA:P23743:OID30546:v1:Inflammation_II	DGKA:P23743:OID30546:v1:Inflammation_II	M01299	tyrosine	4	0.0360792	0.190326	0.849649	PPP	P23743	Shin et al.	tyrosine	HMDB0000158	ENSG00000065357	DGKA	FALSE
66658	MR-IVW LD	DGKA:P23743:OID30546:v1:Inflammation_II	DGKA:P23743:OID30546:v1:Inflammation_II	M01302	methionine	4	-0.138006	0.190475	0.468736	PPP	P23743	Shin et al.	methionine	HMDB0000696	ENSG00000065357	DGKA	FALSE
66659	MR-IVW LD	DGKA:P23743:OID30546:v1:Inflammation_II	DGKA:P23743:OID30546:v1:Inflammation_II	M01336	palmitate (16:0)	4	0.513465	0.190371	0.00699286	PPP	P23743	Shin et al.	palmitate (16:0)	HMDB0000220	ENSG00000065357	DGKA	FALSE
66660	MR-IVW LD	DGKA:P23743:OID30546:v1:Inflammation_II	DGKA:P23743:OID30546:v1:Inflammation_II	M01358	stearate (18:0)	4	0.363833	0.190355	0.0559609	PPP	P23743	Shin et al.	stearate (18:0)	HMDB0000827	ENSG00000065357	DGKA	FALSE
66661	MR-IVW LD	DGKA:P23743:OID30546:v1:Inflammation_II	DGKA:P23743:OID30546:v1:Inflammation_II	M01493	ornithine	4	-0.0194738	0.190995	0.918789	PPP	P23743	Shin et al.	ornithine	HMDB0000214	ENSG00000065357	DGKA	FALSE
66662	MR-IVW LD	DGKA:P23743:OID30546:v1:Inflammation_II	DGKA:P23743:OID30546:v1:Inflammation_II	M01508	pantothenate	4	0.202774	0.192879	0.29312	PPP	P23743	Shin et al.	pantothenate	HMDB0000210	ENSG00000065357	DGKA	FALSE
66663	MR-IVW LD	DGKA:P23743:OID30546:v1:Inflammation_II	DGKA:P23743:OID30546:v1:Inflammation_II	M01564	citrate	4	-0.000631786	0.190248	0.99735	PPP	P23743	Shin et al.	citrate	HMDB0000094	ENSG00000065357	DGKA	FALSE
66664	MR-IVW LD	DGKA:P23743:OID30546:v1:Inflammation_II	DGKA:P23743:OID30546:v1:Inflammation_II	M01638	arginine	4	-0.076723	0.193684	0.692013	PPP	P23743	Shin et al.	arginine	HMDB0000517	ENSG00000065357	DGKA	FALSE
66665	MR-IVW LD	DGKA:P23743:OID30546:v1:Inflammation_II	DGKA:P23743:OID30546:v1:Inflammation_II	M01640	ascorbate (vitamin c)	4	-0.485463	0.359246	0.176588	PPP	P23743	Shin et al.	ascorbate (vitamin c)	HMDB0000044	ENSG00000065357	DGKA	FALSE
66666	MR-IVW LD	DGKA:P23743:OID30546:v1:Inflammation_II	DGKA:P23743:OID30546:v1:Inflammation_II	M01649	valine	4	0.210852	0.190285	0.267827	PPP	P23743	Shin et al.	valine	HMDB0000883	ENSG00000065357	DGKA	FALSE
66667	MR-IVW LD	DGKA:P23743:OID30546:v1:Inflammation_II	DGKA:P23743:OID30546:v1:Inflammation_II	M01670	urea	4	0.282957	0.190448	0.137347	PPP	P23743	Shin et al.	urea	HMDB0000294	ENSG00000065357	DGKA	FALSE
66668	MR-IVW LD	DGKA:P23743:OID30546:v1:Inflammation_II	DGKA:P23743:OID30546:v1:Inflammation_II	M01712	cortisol	4	0.0186046	0.190477	0.922192	PPP	P23743	Shin et al.	cortisol	HMDB0000063	ENSG00000065357	DGKA	FALSE
66669	MR-IVW LD	DGKA:P23743:OID30546:v1:Inflammation_II	DGKA:P23743:OID30546:v1:Inflammation_II	M01827	riboflavin (vitamin b2)	4	0.693726	0.413283	0.0932355	PPP	P23743	Shin et al.	riboflavin (vitamin b2)	HMDB0000244	ENSG00000065357	DGKA	FALSE
66670	MR-IVW LD	DGKA:P23743:OID30546:v1:Inflammation_II	DGKA:P23743:OID30546:v1:Inflammation_II	M02132	citrulline	4	-0.0346234	0.190748	0.855965	PPP	P23743	Shin et al.	citrulline	HMDB0000904	ENSG00000065357	DGKA	FALSE
66671	MR-IVW LD	DGKA:P23743:OID30546:v1:Inflammation_II	DGKA:P23743:OID30546:v1:Inflammation_II	M02137	biliverdin	4	-0.348203	0.206452	0.0916789	PPP	P23743	Shin et al.	biliverdin	HMDB0001008	ENSG00000065357	DGKA	FALSE
66672	MR-IVW LD	DGKA:P23743:OID30546:v1:Inflammation_II	DGKA:P23743:OID30546:v1:Inflammation_II	M02342	serotonin (5ht)	4	0.0638008	0.214545	0.766179	PPP	P23743	Shin et al.	serotonin (5ht)	HMDB0000259	ENSG00000065357	DGKA	FALSE
66673	MR-IVW LD	DGKA:P23743:OID30546:v1:Inflammation_II	DGKA:P23743:OID30546:v1:Inflammation_II	M03147	xanthine	4	0.00182578	0.202265	0.992798	PPP	P23743	Shin et al.	xanthine	HMDB0000292	ENSG00000065357	DGKA	FALSE
66674	MR-IVW LD	DGKA:P23743:OID30546:v1:Inflammation_II	DGKA:P23743:OID30546:v1:Inflammation_II	M11438	phosphate	4	0.164797	0.190548	0.387115	PPP	P23743	Shin et al.	phosphate	HMDB0001429	ENSG00000065357	DGKA	FALSE
66675	MR-IVW LD	DGKA:P23743:OID30546:v1:Inflammation_II	DGKA:P23743:OID30546:v1:Inflammation_II	M15122	glycerol	4	0.564369	0.190375	0.0030316	PPP	P23743	Shin et al.	glycerol	HMDB0000131	ENSG00000065357	DGKA	FALSE
66676	MR-IVW LD	DGKA:P23743:OID30546:v1:Inflammation_II	DGKA:P23743:OID30546:v1:Inflammation_II	M15488	acetylphosphate	4	0.396424	0.190479	0.0374166	PPP	P23743	Shin et al.	acetylphosphate	HMDB0001494	ENSG00000065357	DGKA	FALSE
66677	MR-IVW LD	DGKA:P23743:OID30546:v1:Inflammation_II	DGKA:P23743:OID30546:v1:Inflammation_II	M15506	choline	4	-0.0411621	0.190949	0.829326	PPP	P23743	Shin et al.	choline	HMDB0000097	ENSG00000065357	DGKA	FALSE
66678	MR-IVW LD	DGKA:P23743:OID30546:v1:Inflammation_II	DGKA:P23743:OID30546:v1:Inflammation_II	M15630	n-acetylornithine	4	0.0178835	0.193131	0.926223	PPP	P23743	Shin et al.	n-acetylornithine	HMDB0003357	ENSG00000065357	DGKA	FALSE
66679	MR-IVW LD	DGKA:P23743:OID30546:v1:Inflammation_II	DGKA:P23743:OID30546:v1:Inflammation_II	M15677	3-methylhistidine	4	0.147507	0.220104	0.50275	PPP	P23743	Shin et al.	3-methylhistidine	HMDB0000479	ENSG00000065357	DGKA	FALSE
66680	MR-IVW LD	DGKA:P23743:OID30546:v1:Inflammation_II	DGKA:P23743:OID30546:v1:Inflammation_II	M15990	glycerophosphorylcholine (gpc)	4	0.0434509	0.198214	0.826484	PPP	P23743	Shin et al.	glycerophosphorylcholine (gpc)	HMDB0000086	ENSG00000065357	DGKA	FALSE
66681	MR-IVW LD	DGKA:P23743:OID30546:v1:Inflammation_II	DGKA:P23743:OID30546:v1:Inflammation_II	M15996	aspartate	4	0.0198947	0.191318	0.917179	PPP	P23743	Shin et al.	aspartate	HMDB0000191	ENSG00000065357	DGKA	FALSE
66682	MR-IVW LD	DGKA:P23743:OID30546:v1:Inflammation_II	DGKA:P23743:OID30546:v1:Inflammation_II	M18254	paraxanthine	4	0.265566	0.194126	0.17131	PPP	P23743	Shin et al.	paraxanthine	HMDB0001860	ENSG00000065357	DGKA	FALSE
66683	MR-IVW LD	DGKA:P23743:OID30546:v1:Inflammation_II	DGKA:P23743:OID30546:v1:Inflammation_II	M18467	eicosapentaenoate (epa; 20:5n3)	4	0.114841	0.190219	0.546023	PPP	P23743	Shin et al.	eicosapentaenoate (epa; 20:5n3)	HMDB0001999	ENSG00000065357	DGKA	FALSE
66684	MR-IVW LD	DGKA:P23743:OID30546:v1:Inflammation_II	DGKA:P23743:OID30546:v1:Inflammation_II	M18474	estrone 3-sulfate	4	-0.11483	0.539137	0.831336	PPP	P23743	Shin et al.	estrone 3-sulfate	HMDB0001425	ENSG00000065357	DGKA	FALSE
66685	MR-IVW LD	DGKA:P23743:OID30546:v1:Inflammation_II	DGKA:P23743:OID30546:v1:Inflammation_II	M18494	taurochenodeoxycholate	4	-0.257101	0.222651	0.248203	PPP	P23743	Shin et al.	taurochenodeoxycholate	HMDB0000951	ENSG00000065357	DGKA	FALSE
66686	MR-IVW LD	DGKA:P23743:OID30546:v1:Inflammation_II	DGKA:P23743:OID30546:v1:Inflammation_II	M19323	docosahexaenoate (dha; 22:6n3)	4	0.248535	0.190186	0.19128	PPP	P23743	Shin et al.	docosahexaenoate (dha; 22:6n3)	HMDB0002183	ENSG00000065357	DGKA	FALSE
66687	MR-IVW LD	DGKA:P23743:OID30546:v1:Inflammation_II	DGKA:P23743:OID30546:v1:Inflammation_II	M19934	myo-inositol	4	0.243842	0.220334	0.268427	PPP	P23743	Shin et al.	myo-inositol	HMDB0000211	ENSG00000065357	DGKA	FALSE
66688	MR-IVW LD	DGKA:P23743:OID30546:v1:Inflammation_II	DGKA:P23743:OID30546:v1:Inflammation_II	M20489	glucose	4	-0.335473	0.190745	0.0786203	PPP	P23743	Shin et al.	glucose	HMDB0000122	ENSG00000065357	DGKA	FALSE
66689	MR-IVW LD	DGKA:P23743:OID30546:v1:Inflammation_II	DGKA:P23743:OID30546:v1:Inflammation_II	M21044	2-hydroxybutyrate (ahb)	4	0.847049	0.190123	8.3785e-06	PPP	P23743	Shin et al.	2-hydroxybutyrate (ahb)	HMDB0000008	ENSG00000065357	DGKA	FALSE
66690	MR-IVW LD	DGKA:P23743:OID30546:v1:Inflammation_II	DGKA:P23743:OID30546:v1:Inflammation_II	M22189	palmitoylcarnitine (c16)	4	0.239981	0.191611	0.21041	PPP	P23743	Shin et al.	palmitoylcarnitine (c16)	HMDB0000222	ENSG00000065357	DGKA	FALSE
66691	MR-IVW LD	DGKA:P23743:OID30546:v1:Inflammation_II	DGKA:P23743:OID30546:v1:Inflammation_II	M22842	cholate	4	0.0973169	0.218154	0.65553	PPP	P23743	Shin et al.	cholate	HMDB0000619	ENSG00000065357	DGKA	FALSE
66692	MR-IVW LD	DGKA:P23743:OID30546:v1:Inflammation_II	DGKA:P23743:OID30546:v1:Inflammation_II	M27716	bilirubin (z,z)	4	-0.198805	0.204165	0.330183	PPP	P23743	Shin et al.	bilirubin (z,z)	HMDB0000054	ENSG00000065357	DGKA	FALSE
66693	MR-IVW LD	DGKA:P23743:OID30546:v1:Inflammation_II	DGKA:P23743:OID30546:v1:Inflammation_II	M27718	creatine	4	-0.139677	0.190133	0.462566	PPP	P23743	Shin et al.	creatine	HMDB0000064	ENSG00000065357	DGKA	FALSE
66694	MR-IVW LD	DGKA:P23743:OID30546:v1:Inflammation_II	DGKA:P23743:OID30546:v1:Inflammation_II	M31453	cysteine	4	0.143909	0.191651	0.452719	PPP	P23743	Shin et al.	cysteine	HMDB0000574	ENSG00000065357	DGKA	FALSE
66695	MR-IVW LD	DGKA:P23743:OID30546:v1:Inflammation_II	DGKA:P23743:OID30546:v1:Inflammation_II	M31454	cystine	4	-0.101897	0.366535	0.781011	PPP	P23743	Shin et al.	cystine	HMDB0000192	ENSG00000065357	DGKA	FALSE
66696	MR-IVW LD	DGKA:P23743:OID30546:v1:Inflammation_II	DGKA:P23743:OID30546:v1:Inflammation_II	M32198	acetylcarnitine (c2)	4	0.612886	0.222122	0.00579379	PPP	P23743	Shin et al.	acetylcarnitine (c2)	HMDB0000201	ENSG00000065357	DGKA	FALSE
66697	MR-IVW LD	DGKA:P23743:OID30546:v1:Inflammation_II	DGKA:P23743:OID30546:v1:Inflammation_II	M32315	serine	4	-0.617282	0.190397	0.00118658	PPP	P23743	Shin et al.	serine	HMDB0000187	ENSG00000065357	DGKA	FALSE
66698	MR-IVW LD	DGKA:P23743:OID30546:v1:Inflammation_II	DGKA:P23743:OID30546:v1:Inflammation_II	M32319	trans-4-hydroxyproline	4	0.215867	0.190354	0.256784	PPP	P23743	Shin et al.	trans-4-hydroxyproline	HMDB0000725	ENSG00000065357	DGKA	FALSE
66699	MR-IVW LD	DGKA:P23743:OID30546:v1:Inflammation_II	DGKA:P23743:OID30546:v1:Inflammation_II	M32322	glutamate	4	0.175983	0.190334	0.355175	PPP	P23743	Shin et al.	glutamate	HMDB0000148	ENSG00000065357	DGKA	FALSE
66700	MR-IVW LD	DGKA:P23743:OID30546:v1:Inflammation_II	DGKA:P23743:OID30546:v1:Inflammation_II	M32338	glycine	4	-0.501129	0.190331	0.00846515	PPP	P23743	Shin et al.	glycine	HMDB0000123	ENSG00000065357	DGKA	FALSE
66701	MR-IVW LD	DGKA:P23743:OID30546:v1:Inflammation_II	DGKA:P23743:OID30546:v1:Inflammation_II	M32339	alanine	4	0.667906	0.19031	0.000448836	PPP	P23743	Shin et al.	alanine	HMDB0000161	ENSG00000065357	DGKA	FALSE
66702	MR-IVW LD	DGKA:P23743:OID30546:v1:Inflammation_II	DGKA:P23743:OID30546:v1:Inflammation_II	M32425	dehydroepiandrosterone sulfate (dhea-s)	4	-0.27821	0.190466	0.144104	PPP	P23743	Shin et al.	dehydroepiandrosterone sulfate (dhea-s)	HMDB0001032	ENSG00000065357	DGKA	FALSE
66703	MR-IVW LD	DGKA:P23743:OID30546:v1:Inflammation_II	DGKA:P23743:OID30546:v1:Inflammation_II	M32458	oleamide	4	0.0683462	0.196853	0.728445	PPP	P23743	Shin et al.	oleamide	HMDB0002117	ENSG00000065357	DGKA	FALSE
66704	MR-IVW LD	DGKA:P23743:OID30546:v1:Inflammation_II	DGKA:P23743:OID30546:v1:Inflammation_II	M32593	heme	4	0.00971797	0.21155	0.96336	PPP	P23743	Shin et al.	heme	HMDB0003178	ENSG00000065357	DGKA	FALSE
66705	MR-IVW LD	DGKA:P23743:OID30546:v1:Inflammation_II	DGKA:P23743:OID30546:v1:Inflammation_II	M33453	alpha-ketoglutarate	4	-0.115804	0.215915	0.591723	PPP	P23743	Shin et al.	alpha-ketoglutarate	HMDB0000208	ENSG00000065357	DGKA	FALSE
66706	MR-IVW LD	DGKA:P23743:OID30546:v1:Inflammation_II	DGKA:P23743:OID30546:v1:Inflammation_II	M34106	bilirubin (e,z or z,e)*	4	0.116774	0.231794	0.614414	PPP	P23743	Shin et al.	bilirubin (e,z or z,e)*	HMDB0000488	ENSG00000065357	DGKA	FALSE
66707	MR-IVW LD	DGKA:P23743:OID30546:v1:Inflammation_II	DGKA:P23743:OID30546:v1:Inflammation_II	M34283	asparagine	4	-0.395916	0.218983	0.0706102	PPP	P23743	Shin et al.	asparagine	HMDB0000168	ENSG00000065357	DGKA	FALSE
66708	MR-IVW LD	DGKA:P23743:OID30546:v1:Inflammation_II	DGKA:P23743:OID30546:v1:Inflammation_II	bioa_001	alanine	4	0.411055	0.0558988	1.93001e-13	PPP	P23743	Lotta et al.	alanine	HMDB0000161	ENSG00000065357	DGKA	FALSE
66709	MR-IVW LD	DGKA:P23743:OID30546:v1:Inflammation_II	DGKA:P23743:OID30546:v1:Inflammation_II	bioa_002	arginine	4	-0.137313	0.0931409	0.140413	PPP	P23743	Lotta et al.	arginine	HMDB0000517	ENSG00000065357	DGKA	FALSE
66710	MR-IVW LD	DGKA:P23743:OID30546:v1:Inflammation_II	DGKA:P23743:OID30546:v1:Inflammation_II	bioa_003	asparagine	4	-0.473268	0.0928235	3.42213e-07	PPP	P23743	Lotta et al.	asparagine	HMDB0000168	ENSG00000065357	DGKA	FALSE
66711	MR-IVW LD	DGKA:P23743:OID30546:v1:Inflammation_II	DGKA:P23743:OID30546:v1:Inflammation_II	bioa_004	aspartate	4	-0.0826381	0.0930748	0.374612	PPP	P23743	Lotta et al.	aspartate	HMDB0000191	ENSG00000065357	DGKA	FALSE
66712	MR-IVW LD	DGKA:P23743:OID30546:v1:Inflammation_II	DGKA:P23743:OID30546:v1:Inflammation_II	bioa_005	citrulline	4	-0.329203	0.0928103	0.000389569	PPP	P23743	Lotta et al.	citrulline	HMDB0000904	ENSG00000065357	DGKA	FALSE
66713	MR-IVW LD	DGKA:P23743:OID30546:v1:Inflammation_II	DGKA:P23743:OID30546:v1:Inflammation_II	bioa_006	glutamine	4	-0.417589	0.056096	9.75485e-14	PPP	P23743	Lotta et al.	glutamine	HMDB0000641	ENSG00000065357	DGKA	FALSE
66714	MR-IVW LD	DGKA:P23743:OID30546:v1:Inflammation_II	DGKA:P23743:OID30546:v1:Inflammation_II	bioa_007	glutamate	4	0.268685	0.0927589	0.00377229	PPP	P23743	Lotta et al.	glutamate	HMDB0000148	ENSG00000065357	DGKA	FALSE
66715	MR-IVW LD	DGKA:P23743:OID30546:v1:Inflammation_II	DGKA:P23743:OID30546:v1:Inflammation_II	bioa_008	glycine	4	-0.11971	0.0581442	0.0395089	PPP	P23743	Lotta et al.	glycine	HMDB0000123	ENSG00000065357	DGKA	FALSE
66716	MR-IVW LD	DGKA:P23743:OID30546:v1:Inflammation_II	DGKA:P23743:OID30546:v1:Inflammation_II	bioa_009	histidine	4	-0.352765	0.0574284	8.11333e-10	PPP	P23743	Lotta et al.	histidine	HMDB0000177	ENSG00000065357	DGKA	FALSE
66717	MR-IVW LD	DGKA:P23743:OID30546:v1:Inflammation_II	DGKA:P23743:OID30546:v1:Inflammation_II	bioa_013	methionine	4	-0.342308	0.0927713	0.000224424	PPP	P23743	Lotta et al.	methionine	HMDB0000696	ENSG00000065357	DGKA	FALSE
66718	MR-IVW LD	DGKA:P23743:OID30546:v1:Inflammation_II	DGKA:P23743:OID30546:v1:Inflammation_II	bioa_014	ornithine	4	-0.342082	0.0928447	0.000229196	PPP	P23743	Lotta et al.	ornithine	HMDB0000214	ENSG00000065357	DGKA	FALSE
66719	MR-IVW LD	DGKA:P23743:OID30546:v1:Inflammation_II	DGKA:P23743:OID30546:v1:Inflammation_II	bioa_015	phenylethylamine	6	-0.0135866	0.142036	0.923794	PPP	P23743	Lotta et al.	phenylethylamine	HMDB0012275	ENSG00000065357	DGKA	FALSE
66720	MR-IVW LD	DGKA:P23743:OID30546:v1:Inflammation_II	DGKA:P23743:OID30546:v1:Inflammation_II	bioa_016	phenylalanine	4	-0.133143	0.0566246	0.0187063	PPP	P23743	Lotta et al.	phenylalanine	HMDB0000159	ENSG00000065357	DGKA	FALSE
66721	MR-IVW LD	DGKA:P23743:OID30546:v1:Inflammation_II	DGKA:P23743:OID30546:v1:Inflammation_II	bioa_018	serine	4	-0.658064	0.0927556	1.29724e-12	PPP	P23743	Lotta et al.	serine	HMDB0000187	ENSG00000065357	DGKA	FALSE
66722	MR-IVW LD	DGKA:P23743:OID30546:v1:Inflammation_II	DGKA:P23743:OID30546:v1:Inflammation_II	bioa_019	threonine	4	-0.878237	0.0953362	3.20108e-20	PPP	P23743	Lotta et al.	threonine	HMDB0000167	ENSG00000065357	DGKA	FALSE
66723	MR-IVW LD	DGKA:P23743:OID30546:v1:Inflammation_II	DGKA:P23743:OID30546:v1:Inflammation_II	bioa_020	tryptophan	4	0.252614	0.0927584	0.00646222	PPP	P23743	Lotta et al.	tryptophan	HMDB0000929	ENSG00000065357	DGKA	FALSE
66724	MR-IVW LD	DGKA:P23743:OID30546:v1:Inflammation_II	DGKA:P23743:OID30546:v1:Inflammation_II	bioa_021	tyrosine	4	-0.178705	0.055884	0.00138489	PPP	P23743	Lotta et al.	tyrosine	HMDB0000158	ENSG00000065357	DGKA	FALSE
66725	MR-IVW LD	DGKA:P23743:OID30546:v1:Inflammation_II	DGKA:P23743:OID30546:v1:Inflammation_II	bioa_022	valine	4	0.126199	0.0561687	0.0246536	PPP	P23743	Lotta et al.	valine	HMDB0000883	ENSG00000065357	DGKA	FALSE
66726	MR-IVW LD	DGKA:P23743:OID30546:v1:Inflammation_II	DGKA:P23743:OID30546:v1:Inflammation_II	bioa_023	n-acetylornithine	4	-0.0315114	0.0931951	0.73527	PPP	P23743	Lotta et al.	n-acetylornithine	HMDB0003357	ENSG00000065357	DGKA	FALSE
66727	MR-IVW LD	DGKA:P23743:OID30546:v1:Inflammation_II	DGKA:P23743:OID30546:v1:Inflammation_II	bioa_030	trans-hydroxyproline	4	-0.0255672	0.092888	0.783126	PPP	P23743	Lotta et al.	trans-hydroxyproline	HMDB0000725	ENSG00000065357	DGKA	FALSE
66728	MR-IVW LD	DGKA:P23743:OID30546:v1:Inflammation_II	DGKA:P23743:OID30546:v1:Inflammation_II	bioa_031	sarcosine	6	-0.178367	0.0868614	0.0400271	PPP	P23743	Lotta et al.	sarcosine	HMDB0000271	ENSG00000065357	DGKA	FALSE
66729	MR-IVW LD	DGKA:P23743:OID30546:v1:Inflammation_II	DGKA:P23743:OID30546:v1:Inflammation_II	bioa_032	serotonin	4	0.215214	0.118763	0.0699655	PPP	P23743	Lotta et al.	serotonin	HMDB0000259	ENSG00000065357	DGKA	FALSE
66730	MR-IVW LD	DGKA:P23743:OID30546:v1:Inflammation_II	DGKA:P23743:OID30546:v1:Inflammation_II	bioa_033	spermidine	6	0.132104	0.10174	0.194135	PPP	P23743	Lotta et al.	spermidine	HMDB0001257	ENSG00000065357	DGKA	FALSE
66731	MR-IVW LD	DGKA:P23743:OID30546:v1:Inflammation_II	DGKA:P23743:OID30546:v1:Inflammation_II	bior_002	acetylcarnitine (c2)	4	0.464973	0.092703	5.28319e-07	PPP	P23743	Lotta et al.	acetylcarnitine (c2)	HMDB0000201	ENSG00000065357	DGKA	FALSE
66732	MR-IVW LD	DGKA:P23743:OID30546:v1:Inflammation_II	DGKA:P23743:OID30546:v1:Inflammation_II	bior_031	hexadecanoylcarnitine	4	0.679917	0.0928181	2.38423e-13	PPP	P23743	Lotta et al.	hexadecanoylcarnitine	HMDB0000222	ENSG00000065357	DGKA	FALSE
66733	MR-IVW LD	DGKA:P23743:OID30546:v1:Inflammation_II	DGKA:P23743:OID30546:v1:Inflammation_II	met-d-Acetate	acetate	6	-0.257844	0.0387614	2.89013e-11	PPP	P23743	Borges et al.	acetate	HMDB0000042	ENSG00000065357	DGKA	FALSE
66734	MR-IVW LD	DGKA:P23743:OID30546:v1:Inflammation_II	DGKA:P23743:OID30546:v1:Inflammation_II	met-d-Acetoacetate	acetoacetate	6	0.0648981	0.0387588	0.09405	PPP	P23743	Borges et al.	acetoacetate	HMDB0000060	ENSG00000065357	DGKA	FALSE
66735	MR-IVW LD	DGKA:P23743:OID30546:v1:Inflammation_II	DGKA:P23743:OID30546:v1:Inflammation_II	met-d-Ala	alanine	6	0.246156	0.0387541	2.12884e-10	PPP	P23743	Borges et al.	alanine	HMDB0000161	ENSG00000065357	DGKA	FALSE
66736	MR-IVW LD	DGKA:P23743:OID30546:v1:Inflammation_II	DGKA:P23743:OID30546:v1:Inflammation_II	met-d-Citrate	citrate	6	0.0493949	0.0387611	0.202542	PPP	P23743	Borges et al.	citrate	HMDB0000094	ENSG00000065357	DGKA	FALSE
66737	MR-IVW LD	DGKA:P23743:OID30546:v1:Inflammation_II	DGKA:P23743:OID30546:v1:Inflammation_II	met-d-Gln	glutamine	6	-0.432956	0.0388036	6.57321e-29	PPP	P23743	Borges et al.	glutamine	HMDB0000641	ENSG00000065357	DGKA	FALSE
66738	MR-IVW LD	DGKA:P23743:OID30546:v1:Inflammation_II	DGKA:P23743:OID30546:v1:Inflammation_II	met-d-Glucose	glucose	6	-0.269774	0.0387924	3.54309e-12	PPP	P23743	Borges et al.	glucose	HMDB0000122	ENSG00000065357	DGKA	FALSE
66739	MR-IVW LD	DGKA:P23743:OID30546:v1:Inflammation_II	DGKA:P23743:OID30546:v1:Inflammation_II	met-d-Gly	glycine	6	-0.116532	0.0387759	0.0026535	PPP	P23743	Borges et al.	glycine	HMDB0000123	ENSG00000065357	DGKA	FALSE
66740	MR-IVW LD	DGKA:P23743:OID30546:v1:Inflammation_II	DGKA:P23743:OID30546:v1:Inflammation_II	met-d-His	histidine	6	-0.206009	0.0387872	1.08865e-07	PPP	P23743	Borges et al.	histidine	HMDB0000177	ENSG00000065357	DGKA	FALSE
66741	MR-IVW LD	DGKA:P23743:OID30546:v1:Inflammation_II	DGKA:P23743:OID30546:v1:Inflammation_II	met-d-LA	linoleate (18:2n6)	6	0.0931496	0.0387664	0.016268	PPP	P23743	Borges et al.	linoleate (18:2n6)	HMDB0006270,HMDB0000673	ENSG00000065357	DGKA	FALSE
66742	MR-IVW LD	DGKA:P23743:OID30546:v1:Inflammation_II	DGKA:P23743:OID30546:v1:Inflammation_II	met-d-Phe	phenylalanine	6	0.0492292	0.0387672	0.204132	PPP	P23743	Borges et al.	phenylalanine	HMDB0000159	ENSG00000065357	DGKA	FALSE
66743	MR-IVW LD	DGKA:P23743:OID30546:v1:Inflammation_II	DGKA:P23743:OID30546:v1:Inflammation_II	met-d-Pyruvate	pyruvate	6	0.320859	0.0388103	1.36964e-16	PPP	P23743	Borges et al.	pyruvate	HMDB0000243	ENSG00000065357	DGKA	FALSE
66744	MR-IVW LD	DGKA:P23743:OID30546:v1:Inflammation_II	DGKA:P23743:OID30546:v1:Inflammation_II	met-d-Tyr	tyrosine	6	-0.0309988	0.0387863	0.424163	PPP	P23743	Borges et al.	tyrosine	HMDB0000158	ENSG00000065357	DGKA	FALSE
66745	MR-IVW LD	DGKA:P23743:OID30546:v1:Inflammation_II	DGKA:P23743:OID30546:v1:Inflammation_II	met-d-Val	valine	6	0.279188	0.038759	5.88235e-13	PPP	P23743	Borges et al.	valine	HMDB0000883	ENSG00000065357	DGKA	FALSE
66873	MR-IVW LD	DGKZ:Q13574:OID20466:v1:Inflammation	DGKZ:Q13574:OID20466:v1:Inflammation	GCST90199627	n-alpha-acetylornithine	1	0.810233	0.442926	0.0673589	PPP	Q13574	Chen et al.	n-alpha-acetylornithine	HMDB0003357	ENSG00000149091	DGKZ	FALSE
66874	MR-IVW LD	DGKZ:Q13574:OID20466:v1:Inflammation	DGKZ:Q13574:OID20466:v1:Inflammation	GCST90199628	3-methylhistidine	1	-0.205862	0.364358	0.572075	PPP	Q13574	Chen et al.	3-methylhistidine	HMDB0000479	ENSG00000149091	DGKZ	FALSE
66875	MR-IVW LD	DGKZ:Q13574:OID20466:v1:Inflammation	DGKZ:Q13574:OID20466:v1:Inflammation	GCST90199629	glycerophosphorylcholine (gpc)	1	-0.0931738	0.366068	0.799089	PPP	Q13574	Chen et al.	glycerophosphorylcholine (gpc)	HMDB0000086	ENSG00000149091	DGKZ	FALSE
66876	MR-IVW LD	DGKZ:Q13574:OID20466:v1:Inflammation	DGKZ:Q13574:OID20466:v1:Inflammation	GCST90199637	n-acetylglutamate	1	0.452233	0.37553	0.228492	PPP	Q13574	Chen et al.	n-acetylglutamate	HMDB0001138	ENSG00000149091	DGKZ	FALSE
66877	MR-IVW LD	DGKZ:Q13574:OID20466:v1:Inflammation	DGKZ:Q13574:OID20466:v1:Inflammation	GCST90199651	docosahexaenoate (dha; 22:6n3)	1	-0.482224	0.364546	0.1859	PPP	Q13574	Chen et al.	docosahexaenoate (dha; 22:6n3)	HMDB0002183	ENSG00000149091	DGKZ	FALSE
66878	MR-IVW LD	DGKZ:Q13574:OID20466:v1:Inflammation	DGKZ:Q13574:OID20466:v1:Inflammation	GCST90199652	1-stearoyl-2-oleoyl-gps (18:0/18:1)	1	0.739976	0.369527	0.0452317	PPP	Q13574	Chen et al.	1-stearoyl-2-oleoyl-gps (18:0/18:1)	HMDB0010163	ENSG00000149091	DGKZ	FALSE
66879	MR-IVW LD	DGKZ:Q13574:OID20466:v1:Inflammation	DGKZ:Q13574:OID20466:v1:Inflammation	GCST90199654	paraxanthine	1	-0.0859443	0.374652	0.81856	PPP	Q13574	Chen et al.	paraxanthine	HMDB0001860	ENSG00000149091	DGKZ	FALSE
66880	MR-IVW LD	DGKZ:Q13574:OID20466:v1:Inflammation	DGKZ:Q13574:OID20466:v1:Inflammation	GCST90199665	n-acetylaspartate (naa)	1	0.138756	0.367501	0.705754	PPP	Q13574	Chen et al.	n-acetylaspartate (naa)	HMDB0000812	ENSG00000149091	DGKZ	FALSE
66881	MR-IVW LD	DGKZ:Q13574:OID20466:v1:Inflammation	DGKZ:Q13574:OID20466:v1:Inflammation	GCST90199666	palmitoylcarnitine (c16)	1	0.0344733	0.365092	0.924773	PPP	Q13574	Chen et al.	palmitoylcarnitine (c16)	HMDB0000222	ENSG00000149091	DGKZ	FALSE
66882	MR-IVW LD	DGKZ:Q13574:OID20466:v1:Inflammation	DGKZ:Q13574:OID20466:v1:Inflammation	GCST90199669	acetylcarnitine (c2)	1	-0.109963	0.364958	0.763183	PPP	Q13574	Chen et al.	acetylcarnitine (c2)	HMDB0000201	ENSG00000149091	DGKZ	FALSE
66883	MR-IVW LD	DGKZ:Q13574:OID20466:v1:Inflammation	DGKZ:Q13574:OID20466:v1:Inflammation	GCST90199673	dehydroepiandrosterone sulfate (dhea-s)	1	-0.190114	0.365707	0.603166	PPP	Q13574	Chen et al.	dehydroepiandrosterone sulfate (dhea-s)	HMDB0001032	ENSG00000149091	DGKZ	FALSE
66884	MR-IVW LD	DGKZ:Q13574:OID20466:v1:Inflammation	DGKZ:Q13574:OID20466:v1:Inflammation	GCST90199691	1-methylhistidine	1	0.345974	0.365738	0.344168	PPP	Q13574	Chen et al.	1-methylhistidine	HMDB0000001	ENSG00000149091	DGKZ	FALSE
66885	MR-IVW LD	DGKZ:Q13574:OID20466:v1:Inflammation	DGKZ:Q13574:OID20466:v1:Inflammation	GCST90199845	sphinganine-1-phosphate	1	0.23096	0.367992	0.530252	PPP	Q13574	Chen et al.	sphinganine-1-phosphate	HMDB0001383	ENSG00000149091	DGKZ	FALSE
66886	MR-IVW LD	DGKZ:Q13574:OID20466:v1:Inflammation	DGKZ:Q13574:OID20466:v1:Inflammation	GCST90199896	sulfate*	1	0.00683311	0.365669	0.985091	PPP	Q13574	Chen et al.	sulfate*	HMDB01448	ENSG00000149091	DGKZ	FALSE
66887	MR-IVW LD	DGKZ:Q13574:OID20466:v1:Inflammation	DGKZ:Q13574:OID20466:v1:Inflammation	GCST90199972	sphingomyelin (d18:1/24:1, d18:2/24:0)*	1	-0.442671	0.364817	0.224975	PPP	Q13574	Chen et al.	sphingomyelin (d18:1/24:1, d18:2/24:0)*	HMDB0012107	ENSG00000149091	DGKZ	FALSE
66888	MR-IVW LD	DGKZ:Q13574:OID20466:v1:Inflammation	DGKZ:Q13574:OID20466:v1:Inflammation	GCST90200001	sphingomyelin (d18:1/20:0, d16:1/22:0)*	1	0.221159	0.365062	0.544639	PPP	Q13574	Chen et al.	sphingomyelin (d18:1/20:0, d16:1/22:0)*	HMDB0012102	ENSG00000149091	DGKZ	FALSE
66889	MR-IVW LD	DGKZ:Q13574:OID20466:v1:Inflammation	DGKZ:Q13574:OID20466:v1:Inflammation	GCST90200049	myristoyl dihydrosphingomyelin (d18:0/14:0)*	1	-0.43968	0.365105	0.22849	PPP	Q13574	Chen et al.	myristoyl dihydrosphingomyelin (d18:0/14:0)*	HMDB0012085	ENSG00000149091	DGKZ	FALSE
66890	MR-IVW LD	DGKZ:Q13574:OID20466:v1:Inflammation	DGKZ:Q13574:OID20466:v1:Inflammation	GCST90200056	sphingomyelin (d18:0/18:0, d19:0/17:0)*	1	-0.25917	0.364684	0.477289	PPP	Q13574	Chen et al.	sphingomyelin (d18:0/18:0, d19:0/17:0)*	HMDB0012087	ENSG00000149091	DGKZ	FALSE
66891	MR-IVW LD	DGKZ:Q13574:OID20466:v1:Inflammation	DGKZ:Q13574:OID20466:v1:Inflammation	GCST90200279	pantothenate	1	0.279736	0.366458	0.445254	PPP	Q13574	Chen et al.	pantothenate	HMDB0000210	ENSG00000149091	DGKZ	FALSE
66892	MR-IVW LD	DGKZ:Q13574:OID20466:v1:Inflammation	DGKZ:Q13574:OID20466:v1:Inflammation	GCST90200281	phosphoethanolamine	1	0.835811	0.365043	0.0220431	PPP	Q13574	Chen et al.	phosphoethanolamine	HMDB0000224	ENSG00000149091	DGKZ	FALSE
66893	MR-IVW LD	DGKZ:Q13574:OID20466:v1:Inflammation	DGKZ:Q13574:OID20466:v1:Inflammation	GCST90200283	3-ureidopropionate	1	-0.53875	0.381908	0.158339	PPP	Q13574	Chen et al.	3-ureidopropionate	HMDB0000026	ENSG00000149091	DGKZ	FALSE
66894	MR-IVW LD	DGKZ:Q13574:OID20466:v1:Inflammation	DGKZ:Q13574:OID20466:v1:Inflammation	GCST90200291	sarcosine	1	0.79307	0.36572	0.0301193	PPP	Q13574	Chen et al.	sarcosine	HMDB0000271	ENSG00000149091	DGKZ	FALSE
66895	MR-IVW LD	DGKZ:Q13574:OID20466:v1:Inflammation	DGKZ:Q13574:OID20466:v1:Inflammation	GCST90200292	trans-4-hydroxyproline	1	0.25006	0.36517	0.493485	PPP	Q13574	Chen et al.	trans-4-hydroxyproline	HMDB0000725	ENSG00000149091	DGKZ	FALSE
66896	MR-IVW LD	DGKZ:Q13574:OID20466:v1:Inflammation	DGKZ:Q13574:OID20466:v1:Inflammation	GCST90200293	thyroxine	1	0.0979655	0.364958	0.788369	PPP	Q13574	Chen et al.	thyroxine	HMDB0000248	ENSG00000149091	DGKZ	FALSE
66897	MR-IVW LD	DGKZ:Q13574:OID20466:v1:Inflammation	DGKZ:Q13574:OID20466:v1:Inflammation	GCST90200296	methyl indole-3-acetate	1	0.0924565	0.395591	0.815204	PPP	Q13574	Chen et al.	methyl indole-3-acetate	HMDB0029738	ENSG00000149091	DGKZ	FALSE
66898	MR-IVW LD	DGKZ:Q13574:OID20466:v1:Inflammation	DGKZ:Q13574:OID20466:v1:Inflammation	GCST90200304	citrate	1	-0.682956	0.364927	0.0612773	PPP	Q13574	Chen et al.	citrate	HMDB0000094	ENSG00000149091	DGKZ	FALSE
66899	MR-IVW LD	DGKZ:Q13574:OID20466:v1:Inflammation	DGKZ:Q13574:OID20466:v1:Inflammation	GCST90200306	butyrate/isobutyrate (4:0)	1	-0.0415128	0.370795	0.910858	PPP	Q13574	Chen et al.	butyrate/isobutyrate (4:0)	HMDB0000039	ENSG00000149091	DGKZ	FALSE
66900	MR-IVW LD	DGKZ:Q13574:OID20466:v1:Inflammation	DGKZ:Q13574:OID20466:v1:Inflammation	GCST90200314	n-acetylneuraminate	1	0.331778	0.366319	0.36509	PPP	Q13574	Chen et al.	n-acetylneuraminate	HMDB0000230	ENSG00000149091	DGKZ	FALSE
66901	MR-IVW LD	DGKZ:Q13574:OID20466:v1:Inflammation	DGKZ:Q13574:OID20466:v1:Inflammation	GCST90200318	acetoacetate	1	0.124351	0.399849	0.755804	PPP	Q13574	Chen et al.	acetoacetate	HMDB0000060	ENSG00000149091	DGKZ	FALSE
66902	MR-IVW LD	DGKZ:Q13574:OID20466:v1:Inflammation	DGKZ:Q13574:OID20466:v1:Inflammation	GCST90200319	cys-gly, oxidized	1	0.735346	0.365003	0.0439433	PPP	Q13574	Chen et al.	cys-gly, oxidized	HMDB0000078	ENSG00000149091	DGKZ	FALSE
66903	MR-IVW LD	DGKZ:Q13574:OID20466:v1:Inflammation	DGKZ:Q13574:OID20466:v1:Inflammation	GCST90200321	cholate	1	0.51988	0.373371	0.163803	PPP	Q13574	Chen et al.	cholate	HMDB0000619	ENSG00000149091	DGKZ	FALSE
66904	MR-IVW LD	DGKZ:Q13574:OID20466:v1:Inflammation	DGKZ:Q13574:OID20466:v1:Inflammation	GCST90200323	creatine	1	0.165243	0.364448	0.650256	PPP	Q13574	Chen et al.	creatine	HMDB0000064	ENSG00000149091	DGKZ	FALSE
66905	MR-IVW LD	DGKZ:Q13574:OID20466:v1:Inflammation	DGKZ:Q13574:OID20466:v1:Inflammation	GCST90200325	glycerol	1	-0.36133	0.364431	0.321446	PPP	Q13574	Chen et al.	glycerol	HMDB0000131	ENSG00000149091	DGKZ	FALSE
66906	MR-IVW LD	DGKZ:Q13574:OID20466:v1:Inflammation	DGKZ:Q13574:OID20466:v1:Inflammation	GCST90200327	choline	1	0.1573	0.364956	0.666461	PPP	Q13574	Chen et al.	choline	HMDB0000097	ENSG00000149091	DGKZ	FALSE
66907	MR-IVW LD	DGKZ:Q13574:OID20466:v1:Inflammation	DGKZ:Q13574:OID20466:v1:Inflammation	GCST90200335	stearoyl sphingomyelin (d18:1/18:0)	1	0.416263	0.365019	0.254125	PPP	Q13574	Chen et al.	stearoyl sphingomyelin (d18:1/18:0)	HMDB0001348	ENSG00000149091	DGKZ	FALSE
66908	MR-IVW LD	DGKZ:Q13574:OID20466:v1:Inflammation	DGKZ:Q13574:OID20466:v1:Inflammation	GCST90200336	n-palmitoyl-sphingosine (d18:1/16:0)	1	0.301538	0.364856	0.408545	PPP	Q13574	Chen et al.	n-palmitoyl-sphingosine (d18:1/16:0)	HMDB0004949	ENSG00000149091	DGKZ	FALSE
66909	MR-IVW LD	DGKZ:Q13574:OID20466:v1:Inflammation	DGKZ:Q13574:OID20466:v1:Inflammation	GCST90200337	taurochenodeoxycholate	1	-0.118817	0.369778	0.747968	PPP	Q13574	Chen et al.	taurochenodeoxycholate	HMDB0000951	ENSG00000149091	DGKZ	FALSE
66910	MR-IVW LD	DGKZ:Q13574:OID20466:v1:Inflammation	DGKZ:Q13574:OID20466:v1:Inflammation	GCST90200341	n-stearoyl-sphingosine (d18:1/18:0)*	1	0.486079	0.365097	0.183068	PPP	Q13574	Chen et al.	n-stearoyl-sphingosine (d18:1/18:0)*	HMDB0004950	ENSG00000149091	DGKZ	FALSE
66911	MR-IVW LD	DGKZ:Q13574:OID20466:v1:Inflammation	DGKZ:Q13574:OID20466:v1:Inflammation	GCST90200345	s-adenosylhomocysteine (sah)	1	-0.0933485	0.423283	0.825455	PPP	Q13574	Chen et al.	s-adenosylhomocysteine (sah)	HMDB00939	ENSG00000149091	DGKZ	FALSE
66912	MR-IVW LD	DGKZ:Q13574:OID20466:v1:Inflammation	DGKZ:Q13574:OID20466:v1:Inflammation	GCST90200348	quinolinate	1	0.393943	0.366244	0.282094	PPP	Q13574	Chen et al.	quinolinate	HMDB0000232	ENSG00000149091	DGKZ	FALSE
66913	MR-IVW LD	DGKZ:Q13574:OID20466:v1:Inflammation	DGKZ:Q13574:OID20466:v1:Inflammation	GCST90200349	eicosapentaenoate (epa; 20:5n3)	1	-0.355969	0.365049	0.329498	PPP	Q13574	Chen et al.	eicosapentaenoate (epa; 20:5n3)	HMDB0001999	ENSG00000149091	DGKZ	FALSE
66914	MR-IVW LD	DGKZ:Q13574:OID20466:v1:Inflammation	DGKZ:Q13574:OID20466:v1:Inflammation	GCST90200351	n-acetylputrescine	1	0.149962	0.365376	0.681489	PPP	Q13574	Chen et al.	n-acetylputrescine	HMDB0002064	ENSG00000149091	DGKZ	FALSE
66915	MR-IVW LD	DGKZ:Q13574:OID20466:v1:Inflammation	DGKZ:Q13574:OID20466:v1:Inflammation	GCST90200354	linoleate (18:2n6)	1	-0.296797	0.364989	0.416123	PPP	Q13574	Chen et al.	linoleate (18:2n6)	HMDB0006270,HMDB0000673	ENSG00000149091	DGKZ	FALSE
66916	MR-IVW LD	DGKZ:Q13574:OID20466:v1:Inflammation	DGKZ:Q13574:OID20466:v1:Inflammation	GCST90200355	adenosine 5'-diphosphate (adp)	1	0.53088	0.488678	0.27732	PPP	Q13574	Chen et al.	adenosine 5'-diphosphate (adp)	HMDB0001341	ENSG00000149091	DGKZ	TRUE
66917	MR-IVW LD	DGKZ:Q13574:OID20466:v1:Inflammation	DGKZ:Q13574:OID20466:v1:Inflammation	GCST90200356	adenosine 5'-monophosphate (amp)	1	0.40951	0.365908	0.263071	PPP	Q13574	Chen et al.	adenosine 5'-monophosphate (amp)	HMDB0000045	ENSG00000149091	DGKZ	FALSE
66918	MR-IVW LD	DGKZ:Q13574:OID20466:v1:Inflammation	DGKZ:Q13574:OID20466:v1:Inflammation	GCST90200358	arachidonate (20:4n6)	1	-0.469	0.364703	0.198451	PPP	Q13574	Chen et al.	arachidonate (20:4n6)	HMDB0001043	ENSG00000149091	DGKZ	FALSE
66919	MR-IVW LD	DGKZ:Q13574:OID20466:v1:Inflammation	DGKZ:Q13574:OID20466:v1:Inflammation	GCST90200359	5-methylthioadenosine (mta)	1	0.862512	0.36599	0.0184403	PPP	Q13574	Chen et al.	5-methylthioadenosine (mta)	HMDB0001173	ENSG00000149091	DGKZ	FALSE
66920	MR-IVW LD	DGKZ:Q13574:OID20466:v1:Inflammation	DGKZ:Q13574:OID20466:v1:Inflammation	GCST90200361	beta-alanine	1	0.330075	0.368255	0.370081	PPP	Q13574	Chen et al.	beta-alanine	HMDB0000056	ENSG00000149091	DGKZ	FALSE
66921	MR-IVW LD	DGKZ:Q13574:OID20466:v1:Inflammation	DGKZ:Q13574:OID20466:v1:Inflammation	GCST90200362	succinate	1	0.498492	0.372174	0.180439	PPP	Q13574	Chen et al.	succinate	HMDB0000254	ENSG00000149091	DGKZ	FALSE
66922	MR-IVW LD	DGKZ:Q13574:OID20466:v1:Inflammation	DGKZ:Q13574:OID20466:v1:Inflammation	GCST90200363	choline phosphate	1	0.647563	0.365266	0.0762533	PPP	Q13574	Chen et al.	choline phosphate	HMDB0001565	ENSG00000149091	DGKZ	FALSE
66923	MR-IVW LD	DGKZ:Q13574:OID20466:v1:Inflammation	DGKZ:Q13574:OID20466:v1:Inflammation	GCST90200364	cysteinylglycine	1	0.120937	0.366022	0.741091	PPP	Q13574	Chen et al.	cysteinylglycine	HMDB0000078	ENSG00000149091	DGKZ	FALSE
66924	MR-IVW LD	DGKZ:Q13574:OID20466:v1:Inflammation	DGKZ:Q13574:OID20466:v1:Inflammation	GCST90200365	phenylpyruvate	1	0.278081	0.365412	0.446653	PPP	Q13574	Chen et al.	phenylpyruvate	HMDB0000205	ENSG00000149091	DGKZ	FALSE
66925	MR-IVW LD	DGKZ:Q13574:OID20466:v1:Inflammation	DGKZ:Q13574:OID20466:v1:Inflammation	GCST90200368	cholesterol	1	-0.0771529	0.365047	0.832614	PPP	Q13574	Chen et al.	cholesterol	HMDB0000067	ENSG00000149091	DGKZ	FALSE
66926	MR-IVW LD	DGKZ:Q13574:OID20466:v1:Inflammation	DGKZ:Q13574:OID20466:v1:Inflammation	GCST90200369	2-hydroxyphenylacetate	1	0.0103422	0.381427	0.978368	PPP	Q13574	Chen et al.	2-hydroxyphenylacetate	HMDB0000669	ENSG00000149091	DGKZ	FALSE
66927	MR-IVW LD	DGKZ:Q13574:OID20466:v1:Inflammation	DGKZ:Q13574:OID20466:v1:Inflammation	GCST90200370	aspartate	1	0.998026	0.364993	0.00625002	PPP	Q13574	Chen et al.	aspartate	HMDB0000191	ENSG00000149091	DGKZ	FALSE
66928	MR-IVW LD	DGKZ:Q13574:OID20466:v1:Inflammation	DGKZ:Q13574:OID20466:v1:Inflammation	GCST90200372	arginine	1	-0.348331	0.365493	0.340567	PPP	Q13574	Chen et al.	arginine	HMDB0000517	ENSG00000149091	DGKZ	FALSE
66929	MR-IVW LD	DGKZ:Q13574:OID20466:v1:Inflammation	DGKZ:Q13574:OID20466:v1:Inflammation	GCST90200374	sphinganine	1	0.535618	0.384827	0.16397	PPP	Q13574	Chen et al.	sphinganine	HMDB0000269	ENSG00000149091	DGKZ	FALSE
66930	MR-IVW LD	DGKZ:Q13574:OID20466:v1:Inflammation	DGKZ:Q13574:OID20466:v1:Inflammation	GCST90200376	flavin adenine dinucleotide (fad)	1	0.160898	0.419372	0.701227	PPP	Q13574	Chen et al.	flavin adenine dinucleotide (fad)	HMDB0001248	ENSG00000149091	DGKZ	FALSE
66931	MR-IVW LD	DGKZ:Q13574:OID20466:v1:Inflammation	DGKZ:Q13574:OID20466:v1:Inflammation	GCST90200377	histidine	1	0.0376595	0.365824	0.918007	PPP	Q13574	Chen et al.	histidine	HMDB0000177	ENSG00000149091	DGKZ	FALSE
66932	MR-IVW LD	DGKZ:Q13574:OID20466:v1:Inflammation	DGKZ:Q13574:OID20466:v1:Inflammation	GCST90200378	cortisol	1	-0.0950534	0.366492	0.795357	PPP	Q13574	Chen et al.	cortisol	HMDB0000063	ENSG00000149091	DGKZ	FALSE
66933	MR-IVW LD	DGKZ:Q13574:OID20466:v1:Inflammation	DGKZ:Q13574:OID20466:v1:Inflammation	GCST90200379	hypotaurine	1	0.220119	0.366061	0.547628	PPP	Q13574	Chen et al.	hypotaurine	HMDB0000965	ENSG00000149091	DGKZ	FALSE
66934	MR-IVW LD	DGKZ:Q13574:OID20466:v1:Inflammation	DGKZ:Q13574:OID20466:v1:Inflammation	GCST90200382	cystine	1	0.15709	0.366848	0.668493	PPP	Q13574	Chen et al.	cystine	HMDB0000192	ENSG00000149091	DGKZ	FALSE
66935	MR-IVW LD	DGKZ:Q13574:OID20466:v1:Inflammation	DGKZ:Q13574:OID20466:v1:Inflammation	GCST90200383	cystathionine	1	0.0971022	0.370562	0.79329	PPP	Q13574	Chen et al.	cystathionine	HMDB0000099	ENSG00000149091	DGKZ	FALSE
66936	MR-IVW LD	DGKZ:Q13574:OID20466:v1:Inflammation	DGKZ:Q13574:OID20466:v1:Inflammation	GCST90200384	guanidinoacetate	1	-0.00936634	0.365491	0.979555	PPP	Q13574	Chen et al.	guanidinoacetate	HMDB0000128	ENSG00000149091	DGKZ	FALSE
66937	MR-IVW LD	DGKZ:Q13574:OID20466:v1:Inflammation	DGKZ:Q13574:OID20466:v1:Inflammation	GCST90200385	sphingosine	1	1.01776	0.371131	0.00610054	PPP	Q13574	Chen et al.	sphingosine	HMDB0000252	ENSG00000149091	DGKZ	FALSE
66938	MR-IVW LD	DGKZ:Q13574:OID20466:v1:Inflammation	DGKZ:Q13574:OID20466:v1:Inflammation	GCST90200390	stearate (18:0)	1	-0.434954	0.364708	0.233023	PPP	Q13574	Chen et al.	stearate (18:0)	HMDB0000827	ENSG00000149091	DGKZ	FALSE
66939	MR-IVW LD	DGKZ:Q13574:OID20466:v1:Inflammation	DGKZ:Q13574:OID20466:v1:Inflammation	GCST90200391	methionine	1	0.387241	0.365822	0.289804	PPP	Q13574	Chen et al.	methionine	HMDB0000696	ENSG00000149091	DGKZ	FALSE
66940	MR-IVW LD	DGKZ:Q13574:OID20466:v1:Inflammation	DGKZ:Q13574:OID20466:v1:Inflammation	GCST90200392	orotate	1	-0.237055	0.367946	0.519404	PPP	Q13574	Chen et al.	orotate	HMDB0000226	ENSG00000149091	DGKZ	FALSE
66941	MR-IVW LD	DGKZ:Q13574:OID20466:v1:Inflammation	DGKZ:Q13574:OID20466:v1:Inflammation	GCST90200393	phosphate	1	0.425372	0.365261	0.244193	PPP	Q13574	Chen et al.	phosphate	HMDB0001429	ENSG00000149091	DGKZ	FALSE
66942	MR-IVW LD	DGKZ:Q13574:OID20466:v1:Inflammation	DGKZ:Q13574:OID20466:v1:Inflammation	GCST90200394	inosine	1	0.146109	0.471976	0.756888	PPP	Q13574	Chen et al.	inosine	HMDB0000195	ENSG00000149091	DGKZ	FALSE
66943	MR-IVW LD	DGKZ:Q13574:OID20466:v1:Inflammation	DGKZ:Q13574:OID20466:v1:Inflammation	GCST90200395	inosine 5'-monophosphate (imp)	1	0.864173	0.486887	0.0759152	PPP	Q13574	Chen et al.	inosine 5'-monophosphate (imp)	HMDB0000175	ENSG00000149091	DGKZ	FALSE
66944	MR-IVW LD	DGKZ:Q13574:OID20466:v1:Inflammation	DGKZ:Q13574:OID20466:v1:Inflammation	GCST90200396	phenylalanine	1	0.360925	0.365691	0.32366	PPP	Q13574	Chen et al.	phenylalanine	HMDB0000159	ENSG00000149091	DGKZ	FALSE
66945	MR-IVW LD	DGKZ:Q13574:OID20466:v1:Inflammation	DGKZ:Q13574:OID20466:v1:Inflammation	GCST90200397	palmitate (16:0)	1	-0.552978	0.364755	0.129512	PPP	Q13574	Chen et al.	palmitate (16:0)	HMDB0000220	ENSG00000149091	DGKZ	FALSE
66946	MR-IVW LD	DGKZ:Q13574:OID20466:v1:Inflammation	DGKZ:Q13574:OID20466:v1:Inflammation	GCST90200400	nicotinamide	1	0.0398911	0.368364	0.913764	PPP	Q13574	Chen et al.	nicotinamide	HMDB0001406	ENSG00000149091	DGKZ	FALSE
66947	MR-IVW LD	DGKZ:Q13574:OID20466:v1:Inflammation	DGKZ:Q13574:OID20466:v1:Inflammation	GCST90200401	myo-inositol	1	-0.372116	0.36647	0.309913	PPP	Q13574	Chen et al.	myo-inositol	HMDB0000211	ENSG00000149091	DGKZ	FALSE
66948	MR-IVW LD	DGKZ:Q13574:OID20466:v1:Inflammation	DGKZ:Q13574:OID20466:v1:Inflammation	GCST90200403	citrulline	1	-0.119378	0.367299	0.745168	PPP	Q13574	Chen et al.	citrulline	HMDB0000904	ENSG00000149091	DGKZ	FALSE
66949	MR-IVW LD	DGKZ:Q13574:OID20466:v1:Inflammation	DGKZ:Q13574:OID20466:v1:Inflammation	GCST90200404	ornithine	1	0.705265	0.365032	0.0533517	PPP	Q13574	Chen et al.	ornithine	HMDB0000214	ENSG00000149091	DGKZ	FALSE
66950	MR-IVW LD	DGKZ:Q13574:OID20466:v1:Inflammation	DGKZ:Q13574:OID20466:v1:Inflammation	GCST90200405	retinol (vitamin a)	1	0.182367	0.365286	0.617608	PPP	Q13574	Chen et al.	retinol (vitamin a)	HMDB0000305	ENSG00000149091	DGKZ	FALSE
66951	MR-IVW LD	DGKZ:Q13574:OID20466:v1:Inflammation	DGKZ:Q13574:OID20466:v1:Inflammation	GCST90200406	1-methylnicotinamide	1	-0.388399	0.366446	0.289186	PPP	Q13574	Chen et al.	1-methylnicotinamide	HMDB0000699	ENSG00000149091	DGKZ	FALSE
66952	MR-IVW LD	DGKZ:Q13574:OID20466:v1:Inflammation	DGKZ:Q13574:OID20466:v1:Inflammation	GCST90200407	uridine	1	-0.172864	0.365154	0.635928	PPP	Q13574	Chen et al.	uridine	HMDB0000296	ENSG00000149091	DGKZ	FALSE
66953	MR-IVW LD	DGKZ:Q13574:OID20466:v1:Inflammation	DGKZ:Q13574:OID20466:v1:Inflammation	GCST90200410	phytanate	1	-0.0728171	0.365823	0.842224	PPP	Q13574	Chen et al.	phytanate	HMDB0000801	ENSG00000149091	DGKZ	FALSE
66954	MR-IVW LD	DGKZ:Q13574:OID20466:v1:Inflammation	DGKZ:Q13574:OID20466:v1:Inflammation	GCST90200412	glutamate	1	1.04387	0.364228	0.00415723	PPP	Q13574	Chen et al.	glutamate	HMDB0000148	ENSG00000149091	DGKZ	FALSE
66955	MR-IVW LD	DGKZ:Q13574:OID20466:v1:Inflammation	DGKZ:Q13574:OID20466:v1:Inflammation	GCST90200413	2'-deoxyuridine	1	-0.394591	0.372848	0.289911	PPP	Q13574	Chen et al.	2'-deoxyuridine	HMDB0000012	ENSG00000149091	DGKZ	FALSE
66956	MR-IVW LD	DGKZ:Q13574:OID20466:v1:Inflammation	DGKZ:Q13574:OID20466:v1:Inflammation	GCST90200415	serine	1	0.251796	0.364751	0.489991	PPP	Q13574	Chen et al.	serine	HMDB0000187	ENSG00000149091	DGKZ	FALSE
66957	MR-IVW LD	DGKZ:Q13574:OID20466:v1:Inflammation	DGKZ:Q13574:OID20466:v1:Inflammation	GCST90200417	urea	1	0.782044	0.365389	0.0323304	PPP	Q13574	Chen et al.	urea	HMDB0000294	ENSG00000149091	DGKZ	FALSE
66958	MR-IVW LD	DGKZ:Q13574:OID20466:v1:Inflammation	DGKZ:Q13574:OID20466:v1:Inflammation	GCST90200418	pyridoxal	1	0.267488	0.37039	0.470184	PPP	Q13574	Chen et al.	pyridoxal	HMDB0001545	ENSG00000149091	DGKZ	FALSE
66959	MR-IVW LD	DGKZ:Q13574:OID20466:v1:Inflammation	DGKZ:Q13574:OID20466:v1:Inflammation	GCST90200419	glutamine	1	0.320559	0.365142	0.379997	PPP	Q13574	Chen et al.	glutamine	HMDB0000641	ENSG00000149091	DGKZ	FALSE
66960	MR-IVW LD	DGKZ:Q13574:OID20466:v1:Inflammation	DGKZ:Q13574:OID20466:v1:Inflammation	GCST90200422	serotonin	1	-0.146118	0.383099	0.702899	PPP	Q13574	Chen et al.	serotonin	HMDB0000259	ENSG00000149091	DGKZ	FALSE
66961	MR-IVW LD	DGKZ:Q13574:OID20466:v1:Inflammation	DGKZ:Q13574:OID20466:v1:Inflammation	GCST90200423	spermidine	1	0.615866	0.386926	0.111455	PPP	Q13574	Chen et al.	spermidine	HMDB0001257	ENSG00000149091	DGKZ	FALSE
66962	MR-IVW LD	DGKZ:Q13574:OID20466:v1:Inflammation	DGKZ:Q13574:OID20466:v1:Inflammation	GCST90200427	tyrosine	1	0.0337178	0.365181	0.926434	PPP	Q13574	Chen et al.	tyrosine	HMDB0000158	ENSG00000149091	DGKZ	FALSE
66963	MR-IVW LD	DGKZ:Q13574:OID20466:v1:Inflammation	DGKZ:Q13574:OID20466:v1:Inflammation	GCST90200429	cytidine	1	0.0185583	0.379054	0.960952	PPP	Q13574	Chen et al.	cytidine	HMDB0000089	ENSG00000149091	DGKZ	FALSE
66964	MR-IVW LD	DGKZ:Q13574:OID20466:v1:Inflammation	DGKZ:Q13574:OID20466:v1:Inflammation	GCST90200430	pyruvate	1	0.273492	0.365014	0.453697	PPP	Q13574	Chen et al.	pyruvate	HMDB0000243	ENSG00000149091	DGKZ	FALSE
66965	MR-IVW LD	DGKZ:Q13574:OID20466:v1:Inflammation	DGKZ:Q13574:OID20466:v1:Inflammation	GCST90200431	alanine	1	0.548772	0.364844	0.132548	PPP	Q13574	Chen et al.	alanine	HMDB0000161	ENSG00000149091	DGKZ	FALSE
66966	MR-IVW LD	DGKZ:Q13574:OID20466:v1:Inflammation	DGKZ:Q13574:OID20466:v1:Inflammation	GCST90200432	threonine	1	0.304479	0.36532	0.404586	PPP	Q13574	Chen et al.	threonine	HMDB0000167	ENSG00000149091	DGKZ	FALSE
66967	MR-IVW LD	DGKZ:Q13574:OID20466:v1:Inflammation	DGKZ:Q13574:OID20466:v1:Inflammation	GCST90200437	fructose	1	-0.58481	0.367695	0.111727	PPP	Q13574	Chen et al.	fructose	HMDB0000660	ENSG00000149091	DGKZ	FALSE
66968	MR-IVW LD	DGKZ:Q13574:OID20466:v1:Inflammation	DGKZ:Q13574:OID20466:v1:Inflammation	GCST90200438	alpha-ketobutyrate	1	-0.111938	0.366514	0.760052	PPP	Q13574	Chen et al.	alpha-ketobutyrate	HMDB0000005	ENSG00000149091	DGKZ	FALSE
66969	MR-IVW LD	DGKZ:Q13574:OID20466:v1:Inflammation	DGKZ:Q13574:OID20466:v1:Inflammation	GCST90200439	cysteine	1	-0.054709	0.36598	0.88117	PPP	Q13574	Chen et al.	cysteine	HMDB0000574	ENSG00000149091	DGKZ	FALSE
66970	MR-IVW LD	DGKZ:Q13574:OID20466:v1:Inflammation	DGKZ:Q13574:OID20466:v1:Inflammation	GCST90200440	glucose	1	-0.156015	0.368065	0.671653	PPP	Q13574	Chen et al.	glucose	HMDB0000122	ENSG00000149091	DGKZ	FALSE
66971	MR-IVW LD	DGKZ:Q13574:OID20466:v1:Inflammation	DGKZ:Q13574:OID20466:v1:Inflammation	GCST90200441	tryptophan	1	-0.166372	0.365553	0.649019	PPP	Q13574	Chen et al.	tryptophan	HMDB0000929	ENSG00000149091	DGKZ	FALSE
66972	MR-IVW LD	DGKZ:Q13574:OID20466:v1:Inflammation	DGKZ:Q13574:OID20466:v1:Inflammation	GCST90200442	valine	1	0.92778	0.365149	0.011059	PPP	Q13574	Chen et al.	valine	HMDB0000883	ENSG00000149091	DGKZ	FALSE
66973	MR-IVW LD	DGKZ:Q13574:OID20466:v1:Inflammation	DGKZ:Q13574:OID20466:v1:Inflammation	GCST90200444	dihydroorotate	1	0.746425	0.366356	0.0416067	PPP	Q13574	Chen et al.	dihydroorotate	HMDB03349	ENSG00000149091	DGKZ	FALSE
66974	MR-IVW LD	DGKZ:Q13574:OID20466:v1:Inflammation	DGKZ:Q13574:OID20466:v1:Inflammation	GCST90200447	maltose	1	-0.354173	0.416238	0.39483	PPP	Q13574	Chen et al.	maltose	HMDB0000163	ENSG00000149091	DGKZ	FALSE
66975	MR-IVW LD	DGKZ:Q13574:OID20466:v1:Inflammation	DGKZ:Q13574:OID20466:v1:Inflammation	GCST90200452	asparagine	1	-0.196474	0.365329	0.590716	PPP	Q13574	Chen et al.	asparagine	HMDB0000168	ENSG00000149091	DGKZ	FALSE
66976	MR-IVW LD	DGKZ:Q13574:OID20466:v1:Inflammation	DGKZ:Q13574:OID20466:v1:Inflammation	GCST90200455	alpha-ketoglutarate	1	0.140818	0.366066	0.700475	PPP	Q13574	Chen et al.	alpha-ketoglutarate	HMDB0000208	ENSG00000149091	DGKZ	FALSE
66977	MR-IVW LD	DGKZ:Q13574:OID20466:v1:Inflammation	DGKZ:Q13574:OID20466:v1:Inflammation	GCST90200680	5-acetylamino-6-formylamino-3-methyluracil	1	-0.103809	0.380546	0.785014	PPP	Q13574	Chen et al.	5-acetylamino-6-formylamino-3-methyluracil	HMDB0011105	ENSG00000149091	DGKZ	FALSE
66978	MR-IVW LD	DGKZ:Q13574:OID20466:v1:Inflammation	DGKZ:Q13574:OID20466:v1:Inflammation	GCST90200684	n-acetyl-aspartyl-glutamate (naag)	1	0.447093	0.377887	0.236754	PPP	Q13574	Chen et al.	n-acetyl-aspartyl-glutamate (naag)	HMDB0001067	ENSG00000149091	DGKZ	FALSE
66979	MR-IVW LD	DGKZ:Q13574:OID20466:v1:Inflammation	DGKZ:Q13574:OID20466:v1:Inflammation	GCST90200687	bilirubin (e,z or z,e)*	1	0.414304	0.365463	0.256944	PPP	Q13574	Chen et al.	bilirubin (e,z or z,e)*	HMDB0000488	ENSG00000149091	DGKZ	FALSE
66980	MR-IVW LD	DGKZ:Q13574:OID20466:v1:Inflammation	DGKZ:Q13574:OID20466:v1:Inflammation	GCST90200691	n-delta-acetylornithine	1	-0.103056	0.365024	0.777693	PPP	Q13574	Chen et al.	n-delta-acetylornithine	HMDB0003357	ENSG00000149091	DGKZ	FALSE
66981	MR-IVW LD	DGKZ:Q13574:OID20466:v1:Inflammation	DGKZ:Q13574:OID20466:v1:Inflammation	GCST90200704	bilirubin (z,z)	1	0.302039	0.364967	0.407909	PPP	Q13574	Chen et al.	bilirubin (z,z)	HMDB0000054	ENSG00000149091	DGKZ	FALSE
66982	MR-IVW LD	DGKZ:Q13574:OID20466:v1:Inflammation	DGKZ:Q13574:OID20466:v1:Inflammation	GCST90200706	biliverdin	1	0.295446	0.364945	0.418191	PPP	Q13574	Chen et al.	biliverdin	HMDB0001008	ENSG00000149091	DGKZ	FALSE
66983	MR-IVW LD	DGKZ:Q13574:OID20466:v1:Inflammation	DGKZ:Q13574:OID20466:v1:Inflammation	GCST90200707	glycine	1	0.232943	0.364951	0.523288	PPP	Q13574	Chen et al.	glycine	HMDB0000123	ENSG00000149091	DGKZ	FALSE
66984	MR-IVW LD	DGKZ:Q13574:OID20466:v1:Inflammation	DGKZ:Q13574:OID20466:v1:Inflammation	bioa_015	phenylethylamine	1	0.130443	0.35836	0.715858	PPP	Q13574	Lotta et al.	phenylethylamine	HMDB0012275	ENSG00000149091	DGKZ	FALSE
66985	MR-IVW LD	DGKZ:Q13574:OID20466:v1:Inflammation	DGKZ:Q13574:OID20466:v1:Inflammation	bioa_031	sarcosine	1	0.100157	0.219161	0.647671	PPP	Q13574	Lotta et al.	sarcosine	HMDB0000271	ENSG00000149091	DGKZ	FALSE
66986	MR-IVW LD	DGKZ:Q13574:OID20466:v1:Inflammation	DGKZ:Q13574:OID20466:v1:Inflammation	bioa_033	spermidine	1	0.327032	0.256697	0.202663	PPP	Q13574	Lotta et al.	spermidine	HMDB0001257	ENSG00000149091	DGKZ	FALSE
66987	MR-IVW LD	DGKZ:Q13574:OID20466:v1:Inflammation	DGKZ:Q13574:OID20466:v1:Inflammation	met-d-Acetate	acetate	1	-0.44102	0.0977943	6.49271e-06	PPP	Q13574	Borges et al.	acetate	HMDB0000042	ENSG00000149091	DGKZ	FALSE
66988	MR-IVW LD	DGKZ:Q13574:OID20466:v1:Inflammation	DGKZ:Q13574:OID20466:v1:Inflammation	met-d-Acetoacetate	acetoacetate	1	-0.234738	0.0977882	0.0163738	PPP	Q13574	Borges et al.	acetoacetate	HMDB0000060	ENSG00000149091	DGKZ	FALSE
66989	MR-IVW LD	DGKZ:Q13574:OID20466:v1:Inflammation	DGKZ:Q13574:OID20466:v1:Inflammation	met-d-Ala	alanine	1	-0.0307929	0.097791	0.752849	PPP	Q13574	Borges et al.	alanine	HMDB0000161	ENSG00000149091	DGKZ	FALSE
66990	MR-IVW LD	DGKZ:Q13574:OID20466:v1:Inflammation	DGKZ:Q13574:OID20466:v1:Inflammation	met-d-Citrate	citrate	1	0.000137658	0.0977953	0.998877	PPP	Q13574	Borges et al.	citrate	HMDB0000094	ENSG00000149091	DGKZ	FALSE
66991	MR-IVW LD	DGKZ:Q13574:OID20466:v1:Inflammation	DGKZ:Q13574:OID20466:v1:Inflammation	met-d-Gln	glutamine	1	-0.0516446	0.0979289	0.597938	PPP	Q13574	Borges et al.	glutamine	HMDB0000641	ENSG00000149091	DGKZ	FALSE
66992	MR-IVW LD	DGKZ:Q13574:OID20466:v1:Inflammation	DGKZ:Q13574:OID20466:v1:Inflammation	met-d-Glucose	glucose	1	-0.378156	0.0978727	0.000111657	PPP	Q13574	Borges et al.	glucose	HMDB0000122	ENSG00000149091	DGKZ	FALSE
66993	MR-IVW LD	DGKZ:Q13574:OID20466:v1:Inflammation	DGKZ:Q13574:OID20466:v1:Inflammation	met-d-Gly	glycine	1	0.0673517	0.0978342	0.491184	PPP	Q13574	Borges et al.	glycine	HMDB0000123	ENSG00000149091	DGKZ	FALSE
66994	MR-IVW LD	DGKZ:Q13574:OID20466:v1:Inflammation	DGKZ:Q13574:OID20466:v1:Inflammation	met-d-His	histidine	1	-0.022528	0.0978671	0.817945	PPP	Q13574	Borges et al.	histidine	HMDB0000177	ENSG00000149091	DGKZ	FALSE
66995	MR-IVW LD	DGKZ:Q13574:OID20466:v1:Inflammation	DGKZ:Q13574:OID20466:v1:Inflammation	met-d-LA	linoleate (18:2n6)	1	-0.208734	0.097821	0.0328565	PPP	Q13574	Borges et al.	linoleate (18:2n6)	HMDB0006270,HMDB0000673	ENSG00000149091	DGKZ	FALSE
66996	MR-IVW LD	DGKZ:Q13574:OID20466:v1:Inflammation	DGKZ:Q13574:OID20466:v1:Inflammation	met-d-Phe	phenylalanine	1	0.0986684	0.0978114	0.313089	PPP	Q13574	Borges et al.	phenylalanine	HMDB0000159	ENSG00000149091	DGKZ	FALSE
66997	MR-IVW LD	DGKZ:Q13574:OID20466:v1:Inflammation	DGKZ:Q13574:OID20466:v1:Inflammation	met-d-Pyruvate	pyruvate	1	0.190299	0.0979282	0.0519859	PPP	Q13574	Borges et al.	pyruvate	HMDB0000243	ENSG00000149091	DGKZ	FALSE
66998	MR-IVW LD	DGKZ:Q13574:OID20466:v1:Inflammation	DGKZ:Q13574:OID20466:v1:Inflammation	met-d-Tyr	tyrosine	1	-0.026468	0.0978603	0.786801	PPP	Q13574	Borges et al.	tyrosine	HMDB0000158	ENSG00000149091	DGKZ	FALSE
66999	MR-IVW LD	DGKZ:Q13574:OID20466:v1:Inflammation	DGKZ:Q13574:OID20466:v1:Inflammation	met-d-Val	valine	1	0.0334338	0.097802	0.732463	PPP	Q13574	Borges et al.	valine	HMDB0000883	ENSG00000149091	DGKZ	FALSE
67000	MR-IVW LD	DNM1:Q05193:OID31458:v1:Oncology_II	DNM1:Q05193:OID31458:v1:Oncology_II	GCST90199627	n-alpha-acetylornithine	6	-0.00473084	0.0641963	0.941254	PPP	Q05193	Chen et al.	n-alpha-acetylornithine	HMDB0003357	ENSG00000106976	DNM1	FALSE
67001	MR-IVW LD	DNM1:Q05193:OID31458:v1:Oncology_II	DNM1:Q05193:OID31458:v1:Oncology_II	GCST90199628	3-methylhistidine	6	0.00968247	0.0527946	0.854485	PPP	Q05193	Chen et al.	3-methylhistidine	HMDB0000479	ENSG00000106976	DNM1	FALSE
67002	MR-IVW LD	DNM1:Q05193:OID31458:v1:Oncology_II	DNM1:Q05193:OID31458:v1:Oncology_II	GCST90199629	glycerophosphorylcholine (gpc)	6	0.0887881	0.0530399	0.094133	PPP	Q05193	Chen et al.	glycerophosphorylcholine (gpc)	HMDB0000086	ENSG00000106976	DNM1	FALSE
67003	MR-IVW LD	DNM1:Q05193:OID31458:v1:Oncology_II	DNM1:Q05193:OID31458:v1:Oncology_II	GCST90199637	n-acetylglutamate	6	0.00427251	0.0544166	0.937419	PPP	Q05193	Chen et al.	n-acetylglutamate	HMDB0001138	ENSG00000106976	DNM1	FALSE
67004	MR-IVW LD	DNM1:Q05193:OID31458:v1:Oncology_II	DNM1:Q05193:OID31458:v1:Oncology_II	GCST90199651	docosahexaenoate (dha; 22:6n3)	6	0.0256297	0.0528268	0.62756	PPP	Q05193	Chen et al.	docosahexaenoate (dha; 22:6n3)	HMDB0002183	ENSG00000106976	DNM1	FALSE
67005	MR-IVW LD	DNM1:Q05193:OID31458:v1:Oncology_II	DNM1:Q05193:OID31458:v1:Oncology_II	GCST90199652	1-stearoyl-2-oleoyl-gps (18:0/18:1)	6	-0.0206772	0.0535458	0.699379	PPP	Q05193	Chen et al.	1-stearoyl-2-oleoyl-gps (18:0/18:1)	HMDB0010163	ENSG00000106976	DNM1	FALSE
67006	MR-IVW LD	DNM1:Q05193:OID31458:v1:Oncology_II	DNM1:Q05193:OID31458:v1:Oncology_II	GCST90199654	paraxanthine	6	0.0471472	0.0542822	0.38509	PPP	Q05193	Chen et al.	paraxanthine	HMDB0001860	ENSG00000106976	DNM1	FALSE
67007	MR-IVW LD	DNM1:Q05193:OID31458:v1:Oncology_II	DNM1:Q05193:OID31458:v1:Oncology_II	GCST90199665	n-acetylaspartate (naa)	6	-0.00149989	0.0532475	0.977528	PPP	Q05193	Chen et al.	n-acetylaspartate (naa)	HMDB0000812	ENSG00000106976	DNM1	FALSE
67008	MR-IVW LD	DNM1:Q05193:OID31458:v1:Oncology_II	DNM1:Q05193:OID31458:v1:Oncology_II	GCST90199666	palmitoylcarnitine (c16)	6	0.112143	0.0528956	0.0339989	PPP	Q05193	Chen et al.	palmitoylcarnitine (c16)	HMDB0000222	ENSG00000106976	DNM1	FALSE
67009	MR-IVW LD	DNM1:Q05193:OID31458:v1:Oncology_II	DNM1:Q05193:OID31458:v1:Oncology_II	GCST90199669	acetylcarnitine (c2)	6	0.0451832	0.0528787	0.392845	PPP	Q05193	Chen et al.	acetylcarnitine (c2)	HMDB0000201	ENSG00000106976	DNM1	FALSE
67010	MR-IVW LD	DNM1:Q05193:OID31458:v1:Oncology_II	DNM1:Q05193:OID31458:v1:Oncology_II	GCST90199673	dehydroepiandrosterone sulfate (dhea-s)	6	0.0535266	0.0529877	0.312414	PPP	Q05193	Chen et al.	dehydroepiandrosterone sulfate (dhea-s)	HMDB0001032	ENSG00000106976	DNM1	FALSE
67011	MR-IVW LD	DNM1:Q05193:OID31458:v1:Oncology_II	DNM1:Q05193:OID31458:v1:Oncology_II	GCST90199691	1-methylhistidine	6	-0.101925	0.052988	0.0544102	PPP	Q05193	Chen et al.	1-methylhistidine	HMDB0000001	ENSG00000106976	DNM1	FALSE
67012	MR-IVW LD	DNM1:Q05193:OID31458:v1:Oncology_II	DNM1:Q05193:OID31458:v1:Oncology_II	GCST90199845	sphinganine-1-phosphate	6	0.0258952	0.0533194	0.627208	PPP	Q05193	Chen et al.	sphinganine-1-phosphate	HMDB0001383	ENSG00000106976	DNM1	FALSE
67013	MR-IVW LD	DNM1:Q05193:OID31458:v1:Oncology_II	DNM1:Q05193:OID31458:v1:Oncology_II	GCST90199896	sulfate*	6	-0.00592215	0.0529819	0.911	PPP	Q05193	Chen et al.	sulfate*	HMDB01448	ENSG00000106976	DNM1	FALSE
67014	MR-IVW LD	DNM1:Q05193:OID31458:v1:Oncology_II	DNM1:Q05193:OID31458:v1:Oncology_II	GCST90199972	sphingomyelin (d18:1/24:1, d18:2/24:0)*	6	0.0524086	0.0528642	0.321499	PPP	Q05193	Chen et al.	sphingomyelin (d18:1/24:1, d18:2/24:0)*	HMDB0012107	ENSG00000106976	DNM1	FALSE
67015	MR-IVW LD	DNM1:Q05193:OID31458:v1:Oncology_II	DNM1:Q05193:OID31458:v1:Oncology_II	GCST90200001	sphingomyelin (d18:1/20:0, d16:1/22:0)*	6	0.0362419	0.0528955	0.493243	PPP	Q05193	Chen et al.	sphingomyelin (d18:1/20:0, d16:1/22:0)*	HMDB0012102	ENSG00000106976	DNM1	FALSE
67016	MR-IVW LD	DNM1:Q05193:OID31458:v1:Oncology_II	DNM1:Q05193:OID31458:v1:Oncology_II	GCST90200049	myristoyl dihydrosphingomyelin (d18:0/14:0)*	6	0.0820922	0.0529041	0.12073	PPP	Q05193	Chen et al.	myristoyl dihydrosphingomyelin (d18:0/14:0)*	HMDB0012085	ENSG00000106976	DNM1	FALSE
67017	MR-IVW LD	DNM1:Q05193:OID31458:v1:Oncology_II	DNM1:Q05193:OID31458:v1:Oncology_II	GCST90200056	sphingomyelin (d18:0/18:0, d19:0/17:0)*	6	0.0832695	0.0528375	0.115036	PPP	Q05193	Chen et al.	sphingomyelin (d18:0/18:0, d19:0/17:0)*	HMDB0012087	ENSG00000106976	DNM1	FALSE
67018	MR-IVW LD	DNM1:Q05193:OID31458:v1:Oncology_II	DNM1:Q05193:OID31458:v1:Oncology_II	GCST90200279	pantothenate	6	-0.0645769	0.0530935	0.223876	PPP	Q05193	Chen et al.	pantothenate	HMDB0000210	ENSG00000106976	DNM1	FALSE
67019	MR-IVW LD	DNM1:Q05193:OID31458:v1:Oncology_II	DNM1:Q05193:OID31458:v1:Oncology_II	GCST90200281	phosphoethanolamine	6	0.010378	0.0528977	0.844461	PPP	Q05193	Chen et al.	phosphoethanolamine	HMDB0000224	ENSG00000106976	DNM1	FALSE
67020	MR-IVW LD	DNM1:Q05193:OID31458:v1:Oncology_II	DNM1:Q05193:OID31458:v1:Oncology_II	GCST90200283	3-ureidopropionate	6	-0.0447175	0.0553409	0.419069	PPP	Q05193	Chen et al.	3-ureidopropionate	HMDB0000026	ENSG00000106976	DNM1	FALSE
67021	MR-IVW LD	DNM1:Q05193:OID31458:v1:Oncology_II	DNM1:Q05193:OID31458:v1:Oncology_II	GCST90200291	sarcosine	6	-0.0492953	0.0530057	0.352371	PPP	Q05193	Chen et al.	sarcosine	HMDB0000271	ENSG00000106976	DNM1	FALSE
67022	MR-IVW LD	DNM1:Q05193:OID31458:v1:Oncology_II	DNM1:Q05193:OID31458:v1:Oncology_II	GCST90200292	trans-4-hydroxyproline	6	-0.0786564	0.0529102	0.13712	PPP	Q05193	Chen et al.	trans-4-hydroxyproline	HMDB0000725	ENSG00000106976	DNM1	FALSE
67023	MR-IVW LD	DNM1:Q05193:OID31458:v1:Oncology_II	DNM1:Q05193:OID31458:v1:Oncology_II	GCST90200293	thyroxine	6	-0.0133655	0.0528803	0.800462	PPP	Q05193	Chen et al.	thyroxine	HMDB0000248	ENSG00000106976	DNM1	FALSE
67024	MR-IVW LD	DNM1:Q05193:OID31458:v1:Oncology_II	DNM1:Q05193:OID31458:v1:Oncology_II	GCST90200296	methyl indole-3-acetate	6	0.0429924	0.0573167	0.453204	PPP	Q05193	Chen et al.	methyl indole-3-acetate	HMDB0029738	ENSG00000106976	DNM1	FALSE
67025	MR-IVW LD	DNM1:Q05193:OID31458:v1:Oncology_II	DNM1:Q05193:OID31458:v1:Oncology_II	GCST90200304	citrate	6	-0.0137308	0.052887	0.795152	PPP	Q05193	Chen et al.	citrate	HMDB0000094	ENSG00000106976	DNM1	FALSE
67026	MR-IVW LD	DNM1:Q05193:OID31458:v1:Oncology_II	DNM1:Q05193:OID31458:v1:Oncology_II	GCST90200306	butyrate/isobutyrate (4:0)	6	-0.0408534	0.0537236	0.446994	PPP	Q05193	Chen et al.	butyrate/isobutyrate (4:0)	HMDB0000039	ENSG00000106976	DNM1	FALSE
67027	MR-IVW LD	DNM1:Q05193:OID31458:v1:Oncology_II	DNM1:Q05193:OID31458:v1:Oncology_II	GCST90200314	n-acetylneuraminate	6	-0.0150188	0.0530774	0.777206	PPP	Q05193	Chen et al.	n-acetylneuraminate	HMDB0000230	ENSG00000106976	DNM1	FALSE
67028	MR-IVW LD	DNM1:Q05193:OID31458:v1:Oncology_II	DNM1:Q05193:OID31458:v1:Oncology_II	GCST90200318	acetoacetate	6	0.059982	0.057931	0.300481	PPP	Q05193	Chen et al.	acetoacetate	HMDB0000060	ENSG00000106976	DNM1	FALSE
67029	MR-IVW LD	DNM1:Q05193:OID31458:v1:Oncology_II	DNM1:Q05193:OID31458:v1:Oncology_II	GCST90200319	cys-gly, oxidized	6	-0.0199022	0.0528996	0.70675	PPP	Q05193	Chen et al.	cys-gly, oxidized	HMDB0000078	ENSG00000106976	DNM1	FALSE
67030	MR-IVW LD	DNM1:Q05193:OID31458:v1:Oncology_II	DNM1:Q05193:OID31458:v1:Oncology_II	GCST90200321	cholate	6	-0.0207428	0.054106	0.701443	PPP	Q05193	Chen et al.	cholate	HMDB0000619	ENSG00000106976	DNM1	FALSE
67031	MR-IVW LD	DNM1:Q05193:OID31458:v1:Oncology_II	DNM1:Q05193:OID31458:v1:Oncology_II	GCST90200323	creatine	6	-0.0168928	0.0528046	0.749036	PPP	Q05193	Chen et al.	creatine	HMDB0000064	ENSG00000106976	DNM1	FALSE
67032	MR-IVW LD	DNM1:Q05193:OID31458:v1:Oncology_II	DNM1:Q05193:OID31458:v1:Oncology_II	GCST90200325	glycerol	6	-0.00502145	0.052807	0.924243	PPP	Q05193	Chen et al.	glycerol	HMDB0000131	ENSG00000106976	DNM1	FALSE
67033	MR-IVW LD	DNM1:Q05193:OID31458:v1:Oncology_II	DNM1:Q05193:OID31458:v1:Oncology_II	GCST90200327	choline	6	-0.0356388	0.0528796	0.500336	PPP	Q05193	Chen et al.	choline	HMDB0000097	ENSG00000106976	DNM1	FALSE
67034	MR-IVW LD	DNM1:Q05193:OID31458:v1:Oncology_II	DNM1:Q05193:OID31458:v1:Oncology_II	GCST90200335	stearoyl sphingomyelin (d18:1/18:0)	6	0.0762714	0.0528868	0.149256	PPP	Q05193	Chen et al.	stearoyl sphingomyelin (d18:1/18:0)	HMDB0001348	ENSG00000106976	DNM1	FALSE
67035	MR-IVW LD	DNM1:Q05193:OID31458:v1:Oncology_II	DNM1:Q05193:OID31458:v1:Oncology_II	GCST90200336	n-palmitoyl-sphingosine (d18:1/16:0)	6	-0.0264873	0.0528621	0.616326	PPP	Q05193	Chen et al.	n-palmitoyl-sphingosine (d18:1/16:0)	HMDB0004949	ENSG00000106976	DNM1	FALSE
67036	MR-IVW LD	DNM1:Q05193:OID31458:v1:Oncology_II	DNM1:Q05193:OID31458:v1:Oncology_II	GCST90200337	taurochenodeoxycholate	6	-0.0258545	0.0535779	0.629409	PPP	Q05193	Chen et al.	taurochenodeoxycholate	HMDB0000951	ENSG00000106976	DNM1	FALSE
67037	MR-IVW LD	DNM1:Q05193:OID31458:v1:Oncology_II	DNM1:Q05193:OID31458:v1:Oncology_II	GCST90200341	n-stearoyl-sphingosine (d18:1/18:0)*	6	-0.027357	0.0528994	0.605051	PPP	Q05193	Chen et al.	n-stearoyl-sphingosine (d18:1/18:0)*	HMDB0004950	ENSG00000106976	DNM1	FALSE
67038	MR-IVW LD	DNM1:Q05193:OID31458:v1:Oncology_II	DNM1:Q05193:OID31458:v1:Oncology_II	GCST90200345	s-adenosylhomocysteine (sah)	6	-0.00808492	0.0613312	0.895123	PPP	Q05193	Chen et al.	s-adenosylhomocysteine (sah)	HMDB00939	ENSG00000106976	DNM1	FALSE
67039	MR-IVW LD	DNM1:Q05193:OID31458:v1:Oncology_II	DNM1:Q05193:OID31458:v1:Oncology_II	GCST90200348	quinolinate	6	-0.031187	0.05307	0.556762	PPP	Q05193	Chen et al.	quinolinate	HMDB0000232	ENSG00000106976	DNM1	FALSE
67040	MR-IVW LD	DNM1:Q05193:OID31458:v1:Oncology_II	DNM1:Q05193:OID31458:v1:Oncology_II	GCST90200349	eicosapentaenoate (epa; 20:5n3)	6	0.0206279	0.0528968	0.696563	PPP	Q05193	Chen et al.	eicosapentaenoate (epa; 20:5n3)	HMDB0001999	ENSG00000106976	DNM1	FALSE
67041	MR-IVW LD	DNM1:Q05193:OID31458:v1:Oncology_II	DNM1:Q05193:OID31458:v1:Oncology_II	GCST90200351	n-acetylputrescine	6	0.0225344	0.0529415	0.670365	PPP	Q05193	Chen et al.	n-acetylputrescine	HMDB0002064	ENSG00000106976	DNM1	FALSE
67042	MR-IVW LD	DNM1:Q05193:OID31458:v1:Oncology_II	DNM1:Q05193:OID31458:v1:Oncology_II	GCST90200354	linoleate (18:2n6)	6	-0.0023687	0.0528846	0.964275	PPP	Q05193	Chen et al.	linoleate (18:2n6)	HMDB0006270,HMDB0000673	ENSG00000106976	DNM1	FALSE
67043	MR-IVW LD	DNM1:Q05193:OID31458:v1:Oncology_II	DNM1:Q05193:OID31458:v1:Oncology_II	GCST90200355	adenosine 5'-diphosphate (adp)	6	-0.0509721	0.0708009	0.471565	PPP	Q05193	Chen et al.	adenosine 5'-diphosphate (adp)	HMDB0001341	ENSG00000106976	DNM1	FALSE
67044	MR-IVW LD	DNM1:Q05193:OID31458:v1:Oncology_II	DNM1:Q05193:OID31458:v1:Oncology_II	GCST90200356	adenosine 5'-monophosphate (amp)	6	0.00959592	0.0530172	0.85637	PPP	Q05193	Chen et al.	adenosine 5'-monophosphate (amp)	HMDB0000045	ENSG00000106976	DNM1	FALSE
67045	MR-IVW LD	DNM1:Q05193:OID31458:v1:Oncology_II	DNM1:Q05193:OID31458:v1:Oncology_II	GCST90200358	arachidonate (20:4n6)	6	0.0342301	0.0528491	0.517183	PPP	Q05193	Chen et al.	arachidonate (20:4n6)	HMDB0001043	ENSG00000106976	DNM1	FALSE
67046	MR-IVW LD	DNM1:Q05193:OID31458:v1:Oncology_II	DNM1:Q05193:OID31458:v1:Oncology_II	GCST90200359	5-methylthioadenosine (mta)	6	-0.0451849	0.0530452	0.394315	PPP	Q05193	Chen et al.	5-methylthioadenosine (mta)	HMDB0001173	ENSG00000106976	DNM1	FALSE
67047	MR-IVW LD	DNM1:Q05193:OID31458:v1:Oncology_II	DNM1:Q05193:OID31458:v1:Oncology_II	GCST90200361	beta-alanine	6	-0.0603664	0.0533608	0.257934	PPP	Q05193	Chen et al.	beta-alanine	HMDB0000056	ENSG00000106976	DNM1	FALSE
67048	MR-IVW LD	DNM1:Q05193:OID31458:v1:Oncology_II	DNM1:Q05193:OID31458:v1:Oncology_II	GCST90200362	succinate	6	0.0146189	0.0539306	0.786338	PPP	Q05193	Chen et al.	succinate	HMDB0000254	ENSG00000106976	DNM1	FALSE
67049	MR-IVW LD	DNM1:Q05193:OID31458:v1:Oncology_II	DNM1:Q05193:OID31458:v1:Oncology_II	GCST90200363	choline phosphate	6	0.00649406	0.0529313	0.902354	PPP	Q05193	Chen et al.	choline phosphate	HMDB0001565	ENSG00000106976	DNM1	FALSE
67050	MR-IVW LD	DNM1:Q05193:OID31458:v1:Oncology_II	DNM1:Q05193:OID31458:v1:Oncology_II	GCST90200364	cysteinylglycine	6	0.01453	0.0530327	0.784098	PPP	Q05193	Chen et al.	cysteinylglycine	HMDB0000078	ENSG00000106976	DNM1	FALSE
67051	MR-IVW LD	DNM1:Q05193:OID31458:v1:Oncology_II	DNM1:Q05193:OID31458:v1:Oncology_II	GCST90200365	phenylpyruvate	6	-0.0742621	0.052942	0.160705	PPP	Q05193	Chen et al.	phenylpyruvate	HMDB0000205	ENSG00000106976	DNM1	FALSE
67052	MR-IVW LD	DNM1:Q05193:OID31458:v1:Oncology_II	DNM1:Q05193:OID31458:v1:Oncology_II	GCST90200368	cholesterol	6	0.00834449	0.0528933	0.874645	PPP	Q05193	Chen et al.	cholesterol	HMDB0000067	ENSG00000106976	DNM1	FALSE
67053	MR-IVW LD	DNM1:Q05193:OID31458:v1:Oncology_II	DNM1:Q05193:OID31458:v1:Oncology_II	GCST90200369	2-hydroxyphenylacetate	6	-0.0938338	0.0552558	0.0894752	PPP	Q05193	Chen et al.	2-hydroxyphenylacetate	HMDB0000669	ENSG00000106976	DNM1	FALSE
67054	MR-IVW LD	DNM1:Q05193:OID31458:v1:Oncology_II	DNM1:Q05193:OID31458:v1:Oncology_II	GCST90200370	aspartate	6	-0.0100507	0.0529021	0.849319	PPP	Q05193	Chen et al.	aspartate	HMDB0000191	ENSG00000106976	DNM1	FALSE
67055	MR-IVW LD	DNM1:Q05193:OID31458:v1:Oncology_II	DNM1:Q05193:OID31458:v1:Oncology_II	GCST90200372	arginine	6	-0.0738007	0.0529561	0.163432	PPP	Q05193	Chen et al.	arginine	HMDB0000517	ENSG00000106976	DNM1	FALSE
67056	MR-IVW LD	DNM1:Q05193:OID31458:v1:Oncology_II	DNM1:Q05193:OID31458:v1:Oncology_II	GCST90200374	sphinganine	6	-0.0339271	0.0557581	0.542876	PPP	Q05193	Chen et al.	sphinganine	HMDB0000269	ENSG00000106976	DNM1	FALSE
67057	MR-IVW LD	DNM1:Q05193:OID31458:v1:Oncology_II	DNM1:Q05193:OID31458:v1:Oncology_II	GCST90200376	flavin adenine dinucleotide (fad)	6	-0.0336955	0.0607579	0.579178	PPP	Q05193	Chen et al.	flavin adenine dinucleotide (fad)	HMDB0001248	ENSG00000106976	DNM1	FALSE
67058	MR-IVW LD	DNM1:Q05193:OID31458:v1:Oncology_II	DNM1:Q05193:OID31458:v1:Oncology_II	GCST90200377	histidine	6	0.0356088	0.0530031	0.501695	PPP	Q05193	Chen et al.	histidine	HMDB0000177	ENSG00000106976	DNM1	FALSE
67059	MR-IVW LD	DNM1:Q05193:OID31458:v1:Oncology_II	DNM1:Q05193:OID31458:v1:Oncology_II	GCST90200378	cortisol	6	-0.0136912	0.0530974	0.796522	PPP	Q05193	Chen et al.	cortisol	HMDB0000063	ENSG00000106976	DNM1	FALSE
67060	MR-IVW LD	DNM1:Q05193:OID31458:v1:Oncology_II	DNM1:Q05193:OID31458:v1:Oncology_II	GCST90200379	hypotaurine	6	-0.0461208	0.0530331	0.384485	PPP	Q05193	Chen et al.	hypotaurine	HMDB0000965	ENSG00000106976	DNM1	FALSE
67061	MR-IVW LD	DNM1:Q05193:OID31458:v1:Oncology_II	DNM1:Q05193:OID31458:v1:Oncology_II	GCST90200382	cystine	6	-0.011296	0.0531535	0.831705	PPP	Q05193	Chen et al.	cystine	HMDB0000192	ENSG00000106976	DNM1	FALSE
67062	MR-IVW LD	DNM1:Q05193:OID31458:v1:Oncology_II	DNM1:Q05193:OID31458:v1:Oncology_II	GCST90200383	cystathionine	6	-0.0120194	0.0536917	0.822866	PPP	Q05193	Chen et al.	cystathionine	HMDB0000099	ENSG00000106976	DNM1	FALSE
67063	MR-IVW LD	DNM1:Q05193:OID31458:v1:Oncology_II	DNM1:Q05193:OID31458:v1:Oncology_II	GCST90200384	guanidinoacetate	6	-0.0131737	0.0529562	0.803542	PPP	Q05193	Chen et al.	guanidinoacetate	HMDB0000128	ENSG00000106976	DNM1	FALSE
67064	MR-IVW LD	DNM1:Q05193:OID31458:v1:Oncology_II	DNM1:Q05193:OID31458:v1:Oncology_II	GCST90200385	sphingosine	6	-0.0176961	0.0537892	0.742163	PPP	Q05193	Chen et al.	sphingosine	HMDB0000252	ENSG00000106976	DNM1	FALSE
67065	MR-IVW LD	DNM1:Q05193:OID31458:v1:Oncology_II	DNM1:Q05193:OID31458:v1:Oncology_II	GCST90200390	stearate (18:0)	6	0.0223257	0.0528472	0.672692	PPP	Q05193	Chen et al.	stearate (18:0)	HMDB0000827	ENSG00000106976	DNM1	FALSE
67066	MR-IVW LD	DNM1:Q05193:OID31458:v1:Oncology_II	DNM1:Q05193:OID31458:v1:Oncology_II	GCST90200391	methionine	6	-0.00569619	0.0530088	0.914426	PPP	Q05193	Chen et al.	methionine	HMDB0000696	ENSG00000106976	DNM1	FALSE
67067	MR-IVW LD	DNM1:Q05193:OID31458:v1:Oncology_II	DNM1:Q05193:OID31458:v1:Oncology_II	GCST90200392	orotate	6	-0.0731761	0.0533072	0.169838	PPP	Q05193	Chen et al.	orotate	HMDB0000226	ENSG00000106976	DNM1	FALSE
67068	MR-IVW LD	DNM1:Q05193:OID31458:v1:Oncology_II	DNM1:Q05193:OID31458:v1:Oncology_II	GCST90200393	phosphate	6	-0.0252136	0.0529282	0.633809	PPP	Q05193	Chen et al.	phosphate	HMDB0001429	ENSG00000106976	DNM1	TRUE
67069	MR-IVW LD	DNM1:Q05193:OID31458:v1:Oncology_II	DNM1:Q05193:OID31458:v1:Oncology_II	GCST90200394	inosine	6	0.0594923	0.06838	0.384287	PPP	Q05193	Chen et al.	inosine	HMDB0000195	ENSG00000106976	DNM1	FALSE
67070	MR-IVW LD	DNM1:Q05193:OID31458:v1:Oncology_II	DNM1:Q05193:OID31458:v1:Oncology_II	GCST90200395	inosine 5'-monophosphate (imp)	6	0.0604753	0.0705678	0.391455	PPP	Q05193	Chen et al.	inosine 5'-monophosphate (imp)	HMDB0000175	ENSG00000106976	DNM1	FALSE
67071	MR-IVW LD	DNM1:Q05193:OID31458:v1:Oncology_II	DNM1:Q05193:OID31458:v1:Oncology_II	GCST90200396	phenylalanine	6	-0.0622645	0.052987	0.239959	PPP	Q05193	Chen et al.	phenylalanine	HMDB0000159	ENSG00000106976	DNM1	FALSE
67072	MR-IVW LD	DNM1:Q05193:OID31458:v1:Oncology_II	DNM1:Q05193:OID31458:v1:Oncology_II	GCST90200397	palmitate (16:0)	6	0.0148076	0.0528567	0.779366	PPP	Q05193	Chen et al.	palmitate (16:0)	HMDB0000220	ENSG00000106976	DNM1	FALSE
67073	MR-IVW LD	DNM1:Q05193:OID31458:v1:Oncology_II	DNM1:Q05193:OID31458:v1:Oncology_II	GCST90200400	nicotinamide	6	0.0726465	0.0533729	0.173478	PPP	Q05193	Chen et al.	nicotinamide	HMDB0001406	ENSG00000106976	DNM1	FALSE
67074	MR-IVW LD	DNM1:Q05193:OID31458:v1:Oncology_II	DNM1:Q05193:OID31458:v1:Oncology_II	GCST90200401	myo-inositol	6	-0.0204033	0.0531023	0.700811	PPP	Q05193	Chen et al.	myo-inositol	HMDB0000211	ENSG00000106976	DNM1	FALSE
67075	MR-IVW LD	DNM1:Q05193:OID31458:v1:Oncology_II	DNM1:Q05193:OID31458:v1:Oncology_II	GCST90200403	citrulline	6	0.00129853	0.0532203	0.980534	PPP	Q05193	Chen et al.	citrulline	HMDB0000904	ENSG00000106976	DNM1	FALSE
67076	MR-IVW LD	DNM1:Q05193:OID31458:v1:Oncology_II	DNM1:Q05193:OID31458:v1:Oncology_II	GCST90200404	ornithine	6	-0.0565409	0.0529018	0.285165	PPP	Q05193	Chen et al.	ornithine	HMDB0000214	ENSG00000106976	DNM1	FALSE
67077	MR-IVW LD	DNM1:Q05193:OID31458:v1:Oncology_II	DNM1:Q05193:OID31458:v1:Oncology_II	GCST90200405	retinol (vitamin a)	6	-0.0995394	0.0529225	0.0599921	PPP	Q05193	Chen et al.	retinol (vitamin a)	HMDB0000305	ENSG00000106976	DNM1	FALSE
67078	MR-IVW LD	DNM1:Q05193:OID31458:v1:Oncology_II	DNM1:Q05193:OID31458:v1:Oncology_II	GCST90200406	1-methylnicotinamide	6	-0.0594094	0.0530958	0.263179	PPP	Q05193	Chen et al.	1-methylnicotinamide	HMDB0000699	ENSG00000106976	DNM1	FALSE
67079	MR-IVW LD	DNM1:Q05193:OID31458:v1:Oncology_II	DNM1:Q05193:OID31458:v1:Oncology_II	GCST90200407	uridine	6	0.0314273	0.0529073	0.552508	PPP	Q05193	Chen et al.	uridine	HMDB0000296	ENSG00000106976	DNM1	FALSE
67080	MR-IVW LD	DNM1:Q05193:OID31458:v1:Oncology_II	DNM1:Q05193:OID31458:v1:Oncology_II	GCST90200410	phytanate	6	0.0317811	0.053005	0.548782	PPP	Q05193	Chen et al.	phytanate	HMDB0000801	ENSG00000106976	DNM1	FALSE
67081	MR-IVW LD	DNM1:Q05193:OID31458:v1:Oncology_II	DNM1:Q05193:OID31458:v1:Oncology_II	GCST90200412	glutamate	6	-0.017136	0.0527999	0.745525	PPP	Q05193	Chen et al.	glutamate	HMDB0000148	ENSG00000106976	DNM1	FALSE
67082	MR-IVW LD	DNM1:Q05193:OID31458:v1:Oncology_II	DNM1:Q05193:OID31458:v1:Oncology_II	GCST90200413	2'-deoxyuridine	6	-0.125388	0.0540211	0.0202813	PPP	Q05193	Chen et al.	2'-deoxyuridine	HMDB0000012	ENSG00000106976	DNM1	FALSE
67083	MR-IVW LD	DNM1:Q05193:OID31458:v1:Oncology_II	DNM1:Q05193:OID31458:v1:Oncology_II	GCST90200415	serine	6	-0.0161664	0.0528507	0.759689	PPP	Q05193	Chen et al.	serine	HMDB0000187	ENSG00000106976	DNM1	FALSE
67084	MR-IVW LD	DNM1:Q05193:OID31458:v1:Oncology_II	DNM1:Q05193:OID31458:v1:Oncology_II	GCST90200417	urea	6	-0.0356405	0.0529518	0.500901	PPP	Q05193	Chen et al.	urea	HMDB0000294	ENSG00000106976	DNM1	FALSE
67085	MR-IVW LD	DNM1:Q05193:OID31458:v1:Oncology_II	DNM1:Q05193:OID31458:v1:Oncology_II	GCST90200418	pyridoxal	6	-0.0870667	0.053666	0.104721	PPP	Q05193	Chen et al.	pyridoxal	HMDB0001545	ENSG00000106976	DNM1	FALSE
67086	MR-IVW LD	DNM1:Q05193:OID31458:v1:Oncology_II	DNM1:Q05193:OID31458:v1:Oncology_II	GCST90200419	glutamine	6	0.0460125	0.0529083	0.384484	PPP	Q05193	Chen et al.	glutamine	HMDB0000641	ENSG00000106976	DNM1	FALSE
67087	MR-IVW LD	DNM1:Q05193:OID31458:v1:Oncology_II	DNM1:Q05193:OID31458:v1:Oncology_II	GCST90200422	serotonin	6	-0.00499546	0.0555024	0.928284	PPP	Q05193	Chen et al.	serotonin	HMDB0000259	ENSG00000106976	DNM1	FALSE
67088	MR-IVW LD	DNM1:Q05193:OID31458:v1:Oncology_II	DNM1:Q05193:OID31458:v1:Oncology_II	GCST90200423	spermidine	6	0.063487	0.05606	0.257431	PPP	Q05193	Chen et al.	spermidine	HMDB0001257	ENSG00000106976	DNM1	FALSE
67089	MR-IVW LD	DNM1:Q05193:OID31458:v1:Oncology_II	DNM1:Q05193:OID31458:v1:Oncology_II	GCST90200427	tyrosine	6	-0.0225107	0.0529057	0.670482	PPP	Q05193	Chen et al.	tyrosine	HMDB0000158	ENSG00000106976	DNM1	FALSE
67090	MR-IVW LD	DNM1:Q05193:OID31458:v1:Oncology_II	DNM1:Q05193:OID31458:v1:Oncology_II	GCST90200429	cytidine	6	-0.0219229	0.0549191	0.689756	PPP	Q05193	Chen et al.	cytidine	HMDB0000089	ENSG00000106976	DNM1	FALSE
67091	MR-IVW LD	DNM1:Q05193:OID31458:v1:Oncology_II	DNM1:Q05193:OID31458:v1:Oncology_II	GCST90200430	pyruvate	6	0.0499077	0.0528901	0.345368	PPP	Q05193	Chen et al.	pyruvate	HMDB0000243	ENSG00000106976	DNM1	FALSE
67092	MR-IVW LD	DNM1:Q05193:OID31458:v1:Oncology_II	DNM1:Q05193:OID31458:v1:Oncology_II	GCST90200431	alanine	6	0.00366876	0.0528709	0.944679	PPP	Q05193	Chen et al.	alanine	HMDB0000161	ENSG00000106976	DNM1	FALSE
67093	MR-IVW LD	DNM1:Q05193:OID31458:v1:Oncology_II	DNM1:Q05193:OID31458:v1:Oncology_II	GCST90200432	threonine	6	-0.0587396	0.0529314	0.267115	PPP	Q05193	Chen et al.	threonine	HMDB0000167	ENSG00000106976	DNM1	FALSE
67094	MR-IVW LD	DNM1:Q05193:OID31458:v1:Oncology_II	DNM1:Q05193:OID31458:v1:Oncology_II	GCST90200437	fructose	6	-0.0152068	0.0532854	0.77535	PPP	Q05193	Chen et al.	fructose	HMDB0000660	ENSG00000106976	DNM1	FALSE
67095	MR-IVW LD	DNM1:Q05193:OID31458:v1:Oncology_II	DNM1:Q05193:OID31458:v1:Oncology_II	GCST90200438	alpha-ketobutyrate	6	0.0115637	0.0531061	0.827627	PPP	Q05193	Chen et al.	alpha-ketobutyrate	HMDB0000005	ENSG00000106976	DNM1	FALSE
67096	MR-IVW LD	DNM1:Q05193:OID31458:v1:Oncology_II	DNM1:Q05193:OID31458:v1:Oncology_II	GCST90200439	cysteine	6	-0.00021992	0.0530252	0.996691	PPP	Q05193	Chen et al.	cysteine	HMDB0000574	ENSG00000106976	DNM1	FALSE
67097	MR-IVW LD	DNM1:Q05193:OID31458:v1:Oncology_II	DNM1:Q05193:OID31458:v1:Oncology_II	GCST90200440	glucose	6	-0.0330173	0.0533269	0.535818	PPP	Q05193	Chen et al.	glucose	HMDB0000122	ENSG00000106976	DNM1	FALSE
67098	MR-IVW LD	DNM1:Q05193:OID31458:v1:Oncology_II	DNM1:Q05193:OID31458:v1:Oncology_II	GCST90200441	tryptophan	6	0.00111931	0.0529666	0.98314	PPP	Q05193	Chen et al.	tryptophan	HMDB0000929	ENSG00000106976	DNM1	FALSE
67099	MR-IVW LD	DNM1:Q05193:OID31458:v1:Oncology_II	DNM1:Q05193:OID31458:v1:Oncology_II	GCST90200442	valine	6	-0.067123	0.0529256	0.204708	PPP	Q05193	Chen et al.	valine	HMDB0000883	ENSG00000106976	DNM1	FALSE
67100	MR-IVW LD	DNM1:Q05193:OID31458:v1:Oncology_II	DNM1:Q05193:OID31458:v1:Oncology_II	GCST90200444	dihydroorotate	6	-0.0678246	0.0530886	0.201399	PPP	Q05193	Chen et al.	dihydroorotate	HMDB03349	ENSG00000106976	DNM1	FALSE
67101	MR-IVW LD	DNM1:Q05193:OID31458:v1:Oncology_II	DNM1:Q05193:OID31458:v1:Oncology_II	GCST90200447	maltose	6	0.0767688	0.0603078	0.203035	PPP	Q05193	Chen et al.	maltose	HMDB0000163	ENSG00000106976	DNM1	FALSE
67102	MR-IVW LD	DNM1:Q05193:OID31458:v1:Oncology_II	DNM1:Q05193:OID31458:v1:Oncology_II	GCST90200452	asparagine	6	0.00241808	0.0529358	0.963566	PPP	Q05193	Chen et al.	asparagine	HMDB0000168	ENSG00000106976	DNM1	FALSE
67103	MR-IVW LD	DNM1:Q05193:OID31458:v1:Oncology_II	DNM1:Q05193:OID31458:v1:Oncology_II	GCST90200455	alpha-ketoglutarate	6	0.00195405	0.053041	0.970612	PPP	Q05193	Chen et al.	alpha-ketoglutarate	HMDB0000208	ENSG00000106976	DNM1	FALSE
67104	MR-IVW LD	DNM1:Q05193:OID31458:v1:Oncology_II	DNM1:Q05193:OID31458:v1:Oncology_II	GCST90200680	5-acetylamino-6-formylamino-3-methyluracil	6	0.0575455	0.0551382	0.296643	PPP	Q05193	Chen et al.	5-acetylamino-6-formylamino-3-methyluracil	HMDB0011105	ENSG00000106976	DNM1	FALSE
67105	MR-IVW LD	DNM1:Q05193:OID31458:v1:Oncology_II	DNM1:Q05193:OID31458:v1:Oncology_II	GCST90200684	n-acetyl-aspartyl-glutamate (naag)	6	-0.0891819	0.0547566	0.103377	PPP	Q05193	Chen et al.	n-acetyl-aspartyl-glutamate (naag)	HMDB0001067	ENSG00000106976	DNM1	FALSE
67106	MR-IVW LD	DNM1:Q05193:OID31458:v1:Oncology_II	DNM1:Q05193:OID31458:v1:Oncology_II	GCST90200687	bilirubin (e,z or z,e)*	6	-0.0718279	0.0529534	0.17496	PPP	Q05193	Chen et al.	bilirubin (e,z or z,e)*	HMDB0000488	ENSG00000106976	DNM1	FALSE
67107	MR-IVW LD	DNM1:Q05193:OID31458:v1:Oncology_II	DNM1:Q05193:OID31458:v1:Oncology_II	GCST90200691	n-delta-acetylornithine	6	-0.137072	0.0528688	0.00952305	PPP	Q05193	Chen et al.	n-delta-acetylornithine	HMDB0003357	ENSG00000106976	DNM1	FALSE
67108	MR-IVW LD	DNM1:Q05193:OID31458:v1:Oncology_II	DNM1:Q05193:OID31458:v1:Oncology_II	GCST90200704	bilirubin (z,z)	6	-0.0418906	0.0528802	0.428256	PPP	Q05193	Chen et al.	bilirubin (z,z)	HMDB0000054	ENSG00000106976	DNM1	FALSE
67109	MR-IVW LD	DNM1:Q05193:OID31458:v1:Oncology_II	DNM1:Q05193:OID31458:v1:Oncology_II	GCST90200706	biliverdin	6	-0.0514461	0.0528764	0.330578	PPP	Q05193	Chen et al.	biliverdin	HMDB0001008	ENSG00000106976	DNM1	FALSE
67110	MR-IVW LD	DNM1:Q05193:OID31458:v1:Oncology_II	DNM1:Q05193:OID31458:v1:Oncology_II	GCST90200707	glycine	6	-0.00655018	0.0528773	0.901414	PPP	Q05193	Chen et al.	glycine	HMDB0000123	ENSG00000106976	DNM1	FALSE
67111	MR-IVW LD	DNM1:Q05193:OID31458:v1:Oncology_II	DNM1:Q05193:OID31458:v1:Oncology_II	M00053	glutamine	6	0.113594	0.0556318	0.0411616	PPP	Q05193	Shin et al.	glutamine	HMDB0000641	ENSG00000106976	DNM1	FALSE
67112	MR-IVW LD	DNM1:Q05193:OID31458:v1:Oncology_II	DNM1:Q05193:OID31458:v1:Oncology_II	M00054	tryptophan	6	0.034033	0.0557021	0.541211	PPP	Q05193	Shin et al.	tryptophan	HMDB0000929	ENSG00000106976	DNM1	FALSE
67113	MR-IVW LD	DNM1:Q05193:OID31458:v1:Oncology_II	DNM1:Q05193:OID31458:v1:Oncology_II	M00059	histidine	6	0.120255	0.057869	0.037705	PPP	Q05193	Shin et al.	histidine	HMDB0000177	ENSG00000106976	DNM1	FALSE
67114	MR-IVW LD	DNM1:Q05193:OID31458:v1:Oncology_II	DNM1:Q05193:OID31458:v1:Oncology_II	M00063	cholesterol	6	0.0469506	0.0556677	0.399001	PPP	Q05193	Shin et al.	cholesterol	HMDB0000067	ENSG00000106976	DNM1	FALSE
67115	MR-IVW LD	DNM1:Q05193:OID31458:v1:Oncology_II	DNM1:Q05193:OID31458:v1:Oncology_II	M00064	phenylalanine	6	-0.0157822	0.0557053	0.776935	PPP	Q05193	Shin et al.	phenylalanine	HMDB0000159	ENSG00000106976	DNM1	FALSE
67116	MR-IVW LD	DNM1:Q05193:OID31458:v1:Oncology_II	DNM1:Q05193:OID31458:v1:Oncology_II	M00555	adenosine	6	0.0327894	0.0557433	0.556384	PPP	Q05193	Shin et al.	adenosine	HMDB0000050	ENSG00000106976	DNM1	FALSE
67117	MR-IVW LD	DNM1:Q05193:OID31458:v1:Oncology_II	DNM1:Q05193:OID31458:v1:Oncology_II	M00577	fructose	6	-0.106627	0.0557761	0.0559138	PPP	Q05193	Shin et al.	fructose	HMDB0000660	ENSG00000106976	DNM1	FALSE
67118	MR-IVW LD	DNM1:Q05193:OID31458:v1:Oncology_II	DNM1:Q05193:OID31458:v1:Oncology_II	M00599	pyruvate	6	0.0163541	0.0583516	0.779271	PPP	Q05193	Shin et al.	pyruvate	HMDB0000243	ENSG00000106976	DNM1	FALSE
67119	MR-IVW LD	DNM1:Q05193:OID31458:v1:Oncology_II	DNM1:Q05193:OID31458:v1:Oncology_II	M00606	uridine	6	0.0362887	0.055711	0.514805	PPP	Q05193	Shin et al.	uridine	HMDB0000296	ENSG00000106976	DNM1	FALSE
67120	MR-IVW LD	DNM1:Q05193:OID31458:v1:Oncology_II	DNM1:Q05193:OID31458:v1:Oncology_II	M01105	linoleate (18:2n6)	6	-0.0731041	0.0557786	0.189989	PPP	Q05193	Shin et al.	linoleate (18:2n6)	HMDB0006270,HMDB0000673	ENSG00000106976	DNM1	FALSE
67121	MR-IVW LD	DNM1:Q05193:OID31458:v1:Oncology_II	DNM1:Q05193:OID31458:v1:Oncology_II	M01110	arachidonate (20:4n6)	6	0.00716008	0.0556579	0.897639	PPP	Q05193	Shin et al.	arachidonate (20:4n6)	HMDB0001043	ENSG00000106976	DNM1	FALSE
67122	MR-IVW LD	DNM1:Q05193:OID31458:v1:Oncology_II	DNM1:Q05193:OID31458:v1:Oncology_II	M01123	inosine	6	0.013814	0.0929851	0.881899	PPP	Q05193	Shin et al.	inosine	HMDB0000195	ENSG00000106976	DNM1	FALSE
67123	MR-IVW LD	DNM1:Q05193:OID31458:v1:Oncology_II	DNM1:Q05193:OID31458:v1:Oncology_II	M01284	threonine	6	0.0741075	0.0633487	0.242067	PPP	Q05193	Shin et al.	threonine	HMDB0000167	ENSG00000106976	DNM1	FALSE
67124	MR-IVW LD	DNM1:Q05193:OID31458:v1:Oncology_II	DNM1:Q05193:OID31458:v1:Oncology_II	M01299	tyrosine	6	0.0681816	0.0556794	0.220749	PPP	Q05193	Shin et al.	tyrosine	HMDB0000158	ENSG00000106976	DNM1	FALSE
67125	MR-IVW LD	DNM1:Q05193:OID31458:v1:Oncology_II	DNM1:Q05193:OID31458:v1:Oncology_II	M01302	methionine	6	-0.0204633	0.0557297	0.713478	PPP	Q05193	Shin et al.	methionine	HMDB0000696	ENSG00000106976	DNM1	FALSE
67126	MR-IVW LD	DNM1:Q05193:OID31458:v1:Oncology_II	DNM1:Q05193:OID31458:v1:Oncology_II	M01336	palmitate (16:0)	6	-0.0809177	0.0565727	0.152622	PPP	Q05193	Shin et al.	palmitate (16:0)	HMDB0000220	ENSG00000106976	DNM1	FALSE
67127	MR-IVW LD	DNM1:Q05193:OID31458:v1:Oncology_II	DNM1:Q05193:OID31458:v1:Oncology_II	M01358	stearate (18:0)	6	-0.0829316	0.0556882	0.136431	PPP	Q05193	Shin et al.	stearate (18:0)	HMDB0000827	ENSG00000106976	DNM1	FALSE
67128	MR-IVW LD	DNM1:Q05193:OID31458:v1:Oncology_II	DNM1:Q05193:OID31458:v1:Oncology_II	M01493	ornithine	6	0.191963	0.0558584	0.000589067	PPP	Q05193	Shin et al.	ornithine	HMDB0000214	ENSG00000106976	DNM1	FALSE
67129	MR-IVW LD	DNM1:Q05193:OID31458:v1:Oncology_II	DNM1:Q05193:OID31458:v1:Oncology_II	M01508	pantothenate	6	0.00967426	0.0564578	0.863946	PPP	Q05193	Shin et al.	pantothenate	HMDB0000210	ENSG00000106976	DNM1	FALSE
67130	MR-IVW LD	DNM1:Q05193:OID31458:v1:Oncology_II	DNM1:Q05193:OID31458:v1:Oncology_II	M01564	citrate	6	-0.00657105	0.0565383	0.907476	PPP	Q05193	Shin et al.	citrate	HMDB0000094	ENSG00000106976	DNM1	FALSE
67131	MR-IVW LD	DNM1:Q05193:OID31458:v1:Oncology_II	DNM1:Q05193:OID31458:v1:Oncology_II	M01638	arginine	6	-0.03984	0.056681	0.48213	PPP	Q05193	Shin et al.	arginine	HMDB0000517	ENSG00000106976	DNM1	FALSE
67132	MR-IVW LD	DNM1:Q05193:OID31458:v1:Oncology_II	DNM1:Q05193:OID31458:v1:Oncology_II	M01640	ascorbate (vitamin c)	6	-0.0976575	0.105159	0.353063	PPP	Q05193	Shin et al.	ascorbate (vitamin c)	HMDB0000044	ENSG00000106976	DNM1	FALSE
67133	MR-IVW LD	DNM1:Q05193:OID31458:v1:Oncology_II	DNM1:Q05193:OID31458:v1:Oncology_II	M01649	valine	6	-0.042539	0.05569	0.444954	PPP	Q05193	Shin et al.	valine	HMDB0000883	ENSG00000106976	DNM1	FALSE
67134	MR-IVW LD	DNM1:Q05193:OID31458:v1:Oncology_II	DNM1:Q05193:OID31458:v1:Oncology_II	M01670	urea	6	-0.00403364	0.0557336	0.942305	PPP	Q05193	Shin et al.	urea	HMDB0000294	ENSG00000106976	DNM1	FALSE
67135	MR-IVW LD	DNM1:Q05193:OID31458:v1:Oncology_II	DNM1:Q05193:OID31458:v1:Oncology_II	M01712	cortisol	6	0.0794454	0.0557367	0.15405	PPP	Q05193	Shin et al.	cortisol	HMDB0000063	ENSG00000106976	DNM1	FALSE
67136	MR-IVW LD	DNM1:Q05193:OID31458:v1:Oncology_II	DNM1:Q05193:OID31458:v1:Oncology_II	M01827	riboflavin (vitamin b2)	6	0.0432016	0.121025	0.721119	PPP	Q05193	Shin et al.	riboflavin (vitamin b2)	HMDB0000244	ENSG00000106976	DNM1	FALSE
67137	MR-IVW LD	DNM1:Q05193:OID31458:v1:Oncology_II	DNM1:Q05193:OID31458:v1:Oncology_II	M02132	citrulline	6	0.0629382	0.0558095	0.259433	PPP	Q05193	Shin et al.	citrulline	HMDB0000904	ENSG00000106976	DNM1	FALSE
67138	MR-IVW LD	DNM1:Q05193:OID31458:v1:Oncology_II	DNM1:Q05193:OID31458:v1:Oncology_II	M02137	biliverdin	6	0.0314269	0.0604213	0.602973	PPP	Q05193	Shin et al.	biliverdin	HMDB0001008	ENSG00000106976	DNM1	FALSE
67139	MR-IVW LD	DNM1:Q05193:OID31458:v1:Oncology_II	DNM1:Q05193:OID31458:v1:Oncology_II	M02342	serotonin (5ht)	6	0.0202077	0.0627745	0.747521	PPP	Q05193	Shin et al.	serotonin (5ht)	HMDB0000259	ENSG00000106976	DNM1	FALSE
67140	MR-IVW LD	DNM1:Q05193:OID31458:v1:Oncology_II	DNM1:Q05193:OID31458:v1:Oncology_II	M03147	xanthine	6	0.0622683	0.0591829	0.292738	PPP	Q05193	Shin et al.	xanthine	HMDB0000292	ENSG00000106976	DNM1	FALSE
67141	MR-IVW LD	DNM1:Q05193:OID31458:v1:Oncology_II	DNM1:Q05193:OID31458:v1:Oncology_II	M11438	phosphate	6	-0.00242093	0.0557585	0.965368	PPP	Q05193	Shin et al.	phosphate	HMDB0001429	ENSG00000106976	DNM1	TRUE
67142	MR-IVW LD	DNM1:Q05193:OID31458:v1:Oncology_II	DNM1:Q05193:OID31458:v1:Oncology_II	M15122	glycerol	6	-0.0507699	0.0557155	0.362172	PPP	Q05193	Shin et al.	glycerol	HMDB0000131	ENSG00000106976	DNM1	FALSE
67143	MR-IVW LD	DNM1:Q05193:OID31458:v1:Oncology_II	DNM1:Q05193:OID31458:v1:Oncology_II	M15488	acetylphosphate	6	0.0327894	0.0557433	0.556384	PPP	Q05193	Shin et al.	acetylphosphate	HMDB0001494	ENSG00000106976	DNM1	FALSE
67144	MR-IVW LD	DNM1:Q05193:OID31458:v1:Oncology_II	DNM1:Q05193:OID31458:v1:Oncology_II	M15506	choline	6	0.0231792	0.0558749	0.678258	PPP	Q05193	Shin et al.	choline	HMDB0000097	ENSG00000106976	DNM1	FALSE
67145	MR-IVW LD	DNM1:Q05193:OID31458:v1:Oncology_II	DNM1:Q05193:OID31458:v1:Oncology_II	M15630	n-acetylornithine	6	-0.0446134	0.056514	0.429865	PPP	Q05193	Shin et al.	n-acetylornithine	HMDB0003357	ENSG00000106976	DNM1	FALSE
67146	MR-IVW LD	DNM1:Q05193:OID31458:v1:Oncology_II	DNM1:Q05193:OID31458:v1:Oncology_II	M15677	3-methylhistidine	6	-0.0357567	0.064404	0.578762	PPP	Q05193	Shin et al.	3-methylhistidine	HMDB0000479	ENSG00000106976	DNM1	FALSE
67147	MR-IVW LD	DNM1:Q05193:OID31458:v1:Oncology_II	DNM1:Q05193:OID31458:v1:Oncology_II	M15990	glycerophosphorylcholine (gpc)	6	0.0468202	0.0580113	0.419616	PPP	Q05193	Shin et al.	glycerophosphorylcholine (gpc)	HMDB0000086	ENSG00000106976	DNM1	FALSE
67148	MR-IVW LD	DNM1:Q05193:OID31458:v1:Oncology_II	DNM1:Q05193:OID31458:v1:Oncology_II	M15996	aspartate	6	-0.0358898	0.0559888	0.521511	PPP	Q05193	Shin et al.	aspartate	HMDB0000191	ENSG00000106976	DNM1	FALSE
67149	MR-IVW LD	DNM1:Q05193:OID31458:v1:Oncology_II	DNM1:Q05193:OID31458:v1:Oncology_II	M18254	paraxanthine	6	0.00349663	0.0568135	0.950925	PPP	Q05193	Shin et al.	paraxanthine	HMDB0001860	ENSG00000106976	DNM1	FALSE
67150	MR-IVW LD	DNM1:Q05193:OID31458:v1:Oncology_II	DNM1:Q05193:OID31458:v1:Oncology_II	M18467	eicosapentaenoate (epa; 20:5n3)	6	-0.0290591	0.0556548	0.601579	PPP	Q05193	Shin et al.	eicosapentaenoate (epa; 20:5n3)	HMDB0001999	ENSG00000106976	DNM1	FALSE
67151	MR-IVW LD	DNM1:Q05193:OID31458:v1:Oncology_II	DNM1:Q05193:OID31458:v1:Oncology_II	M18474	estrone 3-sulfate	6	0.0093642	0.157747	0.952664	PPP	Q05193	Shin et al.	estrone 3-sulfate	HMDB0001425	ENSG00000106976	DNM1	FALSE
67152	MR-IVW LD	DNM1:Q05193:OID31458:v1:Oncology_II	DNM1:Q05193:OID31458:v1:Oncology_II	M18494	taurochenodeoxycholate	6	-0.0122217	0.0651564	0.85121	PPP	Q05193	Shin et al.	taurochenodeoxycholate	HMDB0000951	ENSG00000106976	DNM1	FALSE
67153	MR-IVW LD	DNM1:Q05193:OID31458:v1:Oncology_II	DNM1:Q05193:OID31458:v1:Oncology_II	M19323	docosahexaenoate (dha; 22:6n3)	6	-0.0262432	0.0556364	0.637147	PPP	Q05193	Shin et al.	docosahexaenoate (dha; 22:6n3)	HMDB0002183	ENSG00000106976	DNM1	FALSE
67154	MR-IVW LD	DNM1:Q05193:OID31458:v1:Oncology_II	DNM1:Q05193:OID31458:v1:Oncology_II	M19934	myo-inositol	6	-0.0295388	0.0557094	0.595952	PPP	Q05193	Shin et al.	myo-inositol	HMDB0000211	ENSG00000106976	DNM1	FALSE
67155	MR-IVW LD	DNM1:Q05193:OID31458:v1:Oncology_II	DNM1:Q05193:OID31458:v1:Oncology_II	M20489	glucose	6	-0.0259067	0.0558183	0.642558	PPP	Q05193	Shin et al.	glucose	HMDB0000122	ENSG00000106976	DNM1	FALSE
67156	MR-IVW LD	DNM1:Q05193:OID31458:v1:Oncology_II	DNM1:Q05193:OID31458:v1:Oncology_II	M21044	2-hydroxybutyrate (ahb)	6	0.0548775	0.0556646	0.324202	PPP	Q05193	Shin et al.	2-hydroxybutyrate (ahb)	HMDB0000008	ENSG00000106976	DNM1	FALSE
67157	MR-IVW LD	DNM1:Q05193:OID31458:v1:Oncology_II	DNM1:Q05193:OID31458:v1:Oncology_II	M22189	palmitoylcarnitine (c16)	6	0.00619323	0.0560737	0.912054	PPP	Q05193	Shin et al.	palmitoylcarnitine (c16)	HMDB0000222	ENSG00000106976	DNM1	FALSE
67158	MR-IVW LD	DNM1:Q05193:OID31458:v1:Oncology_II	DNM1:Q05193:OID31458:v1:Oncology_II	M22842	cholate	6	0.0820843	0.0638448	0.198553	PPP	Q05193	Shin et al.	cholate	HMDB0000619	ENSG00000106976	DNM1	FALSE
67159	MR-IVW LD	DNM1:Q05193:OID31458:v1:Oncology_II	DNM1:Q05193:OID31458:v1:Oncology_II	M27716	bilirubin (z,z)	6	-0.0513401	0.0597501	0.390204	PPP	Q05193	Shin et al.	bilirubin (z,z)	HMDB0000054	ENSG00000106976	DNM1	FALSE
67160	MR-IVW LD	DNM1:Q05193:OID31458:v1:Oncology_II	DNM1:Q05193:OID31458:v1:Oncology_II	M27718	creatine	6	0.0155027	0.0565042	0.783805	PPP	Q05193	Shin et al.	creatine	HMDB0000064	ENSG00000106976	DNM1	FALSE
67161	MR-IVW LD	DNM1:Q05193:OID31458:v1:Oncology_II	DNM1:Q05193:OID31458:v1:Oncology_II	M31453	cysteine	6	-0.0661475	0.0560752	0.238151	PPP	Q05193	Shin et al.	cysteine	HMDB0000574	ENSG00000106976	DNM1	FALSE
67162	MR-IVW LD	DNM1:Q05193:OID31458:v1:Oncology_II	DNM1:Q05193:OID31458:v1:Oncology_II	M31454	cystine	6	0.0212737	0.107311	0.842855	PPP	Q05193	Shin et al.	cystine	HMDB0000192	ENSG00000106976	DNM1	FALSE
67163	MR-IVW LD	DNM1:Q05193:OID31458:v1:Oncology_II	DNM1:Q05193:OID31458:v1:Oncology_II	M32198	acetylcarnitine (c2)	6	0.0779687	0.0557019	0.161588	PPP	Q05193	Shin et al.	acetylcarnitine (c2)	HMDB0000201	ENSG00000106976	DNM1	FALSE
67164	MR-IVW LD	DNM1:Q05193:OID31458:v1:Oncology_II	DNM1:Q05193:OID31458:v1:Oncology_II	M32315	serine	6	0.0249785	0.0557263	0.653984	PPP	Q05193	Shin et al.	serine	HMDB0000187	ENSG00000106976	DNM1	FALSE
67165	MR-IVW LD	DNM1:Q05193:OID31458:v1:Oncology_II	DNM1:Q05193:OID31458:v1:Oncology_II	M32319	trans-4-hydroxyproline	6	0.0124528	0.0557028	0.823101	PPP	Q05193	Shin et al.	trans-4-hydroxyproline	HMDB0000725	ENSG00000106976	DNM1	FALSE
67166	MR-IVW LD	DNM1:Q05193:OID31458:v1:Oncology_II	DNM1:Q05193:OID31458:v1:Oncology_II	M32322	glutamate	6	-0.0239177	0.0556989	0.667624	PPP	Q05193	Shin et al.	glutamate	HMDB0000148	ENSG00000106976	DNM1	FALSE
67167	MR-IVW LD	DNM1:Q05193:OID31458:v1:Oncology_II	DNM1:Q05193:OID31458:v1:Oncology_II	M32338	glycine	6	0.0299442	0.055697	0.590835	PPP	Q05193	Shin et al.	glycine	HMDB0000123	ENSG00000106976	DNM1	FALSE
67168	MR-IVW LD	DNM1:Q05193:OID31458:v1:Oncology_II	DNM1:Q05193:OID31458:v1:Oncology_II	M32339	alanine	6	-0.0501419	0.0557477	0.368416	PPP	Q05193	Shin et al.	alanine	HMDB0000161	ENSG00000106976	DNM1	FALSE
67169	MR-IVW LD	DNM1:Q05193:OID31458:v1:Oncology_II	DNM1:Q05193:OID31458:v1:Oncology_II	M32425	dehydroepiandrosterone sulfate (dhea-s)	6	0.090661	0.0557394	0.10384	PPP	Q05193	Shin et al.	dehydroepiandrosterone sulfate (dhea-s)	HMDB0001032	ENSG00000106976	DNM1	FALSE
67170	MR-IVW LD	DNM1:Q05193:OID31458:v1:Oncology_II	DNM1:Q05193:OID31458:v1:Oncology_II	M32458	oleamide	6	-0.0102106	0.0576134	0.859331	PPP	Q05193	Shin et al.	oleamide	HMDB0002117	ENSG00000106976	DNM1	FALSE
67171	MR-IVW LD	DNM1:Q05193:OID31458:v1:Oncology_II	DNM1:Q05193:OID31458:v1:Oncology_II	M32593	heme	6	0.0346128	0.0619073	0.576088	PPP	Q05193	Shin et al.	heme	HMDB0003178	ENSG00000106976	DNM1	FALSE
67172	MR-IVW LD	DNM1:Q05193:OID31458:v1:Oncology_II	DNM1:Q05193:OID31458:v1:Oncology_II	M33453	alpha-ketoglutarate	6	-0.0217795	0.0631842	0.730321	PPP	Q05193	Shin et al.	alpha-ketoglutarate	HMDB0000208	ENSG00000106976	DNM1	FALSE
67173	MR-IVW LD	DNM1:Q05193:OID31458:v1:Oncology_II	DNM1:Q05193:OID31458:v1:Oncology_II	M34106	bilirubin (e,z or z,e)*	6	-0.170389	0.0678068	0.0119756	PPP	Q05193	Shin et al.	bilirubin (e,z or z,e)*	HMDB0000488	ENSG00000106976	DNM1	FALSE
67174	MR-IVW LD	DNM1:Q05193:OID31458:v1:Oncology_II	DNM1:Q05193:OID31458:v1:Oncology_II	M34283	asparagine	6	-0.0528041	0.0558544	0.34446	PPP	Q05193	Shin et al.	asparagine	HMDB0000168	ENSG00000106976	DNM1	FALSE
67175	MR-IVW LD	DNM1:Q05193:OID31458:v1:Oncology_II	DNM1:Q05193:OID31458:v1:Oncology_II	bioa_001	alanine	6	0.0149275	0.0162907	0.3595	PPP	Q05193	Lotta et al.	alanine	HMDB0000161	ENSG00000106976	DNM1	FALSE
67176	MR-IVW LD	DNM1:Q05193:OID31458:v1:Oncology_II	DNM1:Q05193:OID31458:v1:Oncology_II	bioa_002	arginine	6	-0.0115355	0.0272557	0.672125	PPP	Q05193	Lotta et al.	arginine	HMDB0000517	ENSG00000106976	DNM1	FALSE
67177	MR-IVW LD	DNM1:Q05193:OID31458:v1:Oncology_II	DNM1:Q05193:OID31458:v1:Oncology_II	bioa_003	asparagine	6	-0.00879272	0.0271688	0.746216	PPP	Q05193	Lotta et al.	asparagine	HMDB0000168	ENSG00000106976	DNM1	FALSE
67178	MR-IVW LD	DNM1:Q05193:OID31458:v1:Oncology_II	DNM1:Q05193:OID31458:v1:Oncology_II	bioa_004	aspartate	6	-0.000263877	0.0272333	0.992269	PPP	Q05193	Lotta et al.	aspartate	HMDB0000191	ENSG00000106976	DNM1	FALSE
67179	MR-IVW LD	DNM1:Q05193:OID31458:v1:Oncology_II	DNM1:Q05193:OID31458:v1:Oncology_II	bioa_005	citrulline	6	0.0429928	0.0271602	0.113436	PPP	Q05193	Lotta et al.	citrulline	HMDB0000904	ENSG00000106976	DNM1	FALSE
67180	MR-IVW LD	DNM1:Q05193:OID31458:v1:Oncology_II	DNM1:Q05193:OID31458:v1:Oncology_II	bioa_006	glutamine	6	0.0555471	0.0163469	0.000678744	PPP	Q05193	Lotta et al.	glutamine	HMDB0000641	ENSG00000106976	DNM1	FALSE
67181	MR-IVW LD	DNM1:Q05193:OID31458:v1:Oncology_II	DNM1:Q05193:OID31458:v1:Oncology_II	bioa_007	glutamate	6	-0.0120288	0.0271447	0.657666	PPP	Q05193	Lotta et al.	glutamate	HMDB0000148	ENSG00000106976	DNM1	FALSE
67182	MR-IVW LD	DNM1:Q05193:OID31458:v1:Oncology_II	DNM1:Q05193:OID31458:v1:Oncology_II	bioa_008	glycine	6	-0.0384762	0.0169358	0.0230938	PPP	Q05193	Lotta et al.	glycine	HMDB0000123	ENSG00000106976	DNM1	FALSE
67183	MR-IVW LD	DNM1:Q05193:OID31458:v1:Oncology_II	DNM1:Q05193:OID31458:v1:Oncology_II	bioa_009	histidine	6	0.00917228	0.0168067	0.585236	PPP	Q05193	Lotta et al.	histidine	HMDB0000177	ENSG00000106976	DNM1	FALSE
67184	MR-IVW LD	DNM1:Q05193:OID31458:v1:Oncology_II	DNM1:Q05193:OID31458:v1:Oncology_II	bioa_013	methionine	6	-0.00419137	0.0271486	0.877305	PPP	Q05193	Lotta et al.	methionine	HMDB0000696	ENSG00000106976	DNM1	FALSE
67185	MR-IVW LD	DNM1:Q05193:OID31458:v1:Oncology_II	DNM1:Q05193:OID31458:v1:Oncology_II	bioa_014	ornithine	6	0.0631878	0.0271674	0.0200253	PPP	Q05193	Lotta et al.	ornithine	HMDB0000214	ENSG00000106976	DNM1	FALSE
67186	MR-IVW LD	DNM1:Q05193:OID31458:v1:Oncology_II	DNM1:Q05193:OID31458:v1:Oncology_II	bioa_015	phenylethylamine	6	0.0753442	0.0519214	0.146746	PPP	Q05193	Lotta et al.	phenylethylamine	HMDB0012275	ENSG00000106976	DNM1	FALSE
67187	MR-IVW LD	DNM1:Q05193:OID31458:v1:Oncology_II	DNM1:Q05193:OID31458:v1:Oncology_II	bioa_016	phenylalanine	6	-0.0159043	0.0164952	0.334958	PPP	Q05193	Lotta et al.	phenylalanine	HMDB0000159	ENSG00000106976	DNM1	FALSE
67188	MR-IVW LD	DNM1:Q05193:OID31458:v1:Oncology_II	DNM1:Q05193:OID31458:v1:Oncology_II	bioa_018	serine	6	-0.0335172	0.0271535	0.217068	PPP	Q05193	Lotta et al.	serine	HMDB0000187	ENSG00000106976	DNM1	FALSE
67189	MR-IVW LD	DNM1:Q05193:OID31458:v1:Oncology_II	DNM1:Q05193:OID31458:v1:Oncology_II	bioa_019	threonine	6	0.00880171	0.0279221	0.752591	PPP	Q05193	Lotta et al.	threonine	HMDB0000167	ENSG00000106976	DNM1	FALSE
67190	MR-IVW LD	DNM1:Q05193:OID31458:v1:Oncology_II	DNM1:Q05193:OID31458:v1:Oncology_II	bioa_020	tryptophan	6	0.0144637	0.0271461	0.594165	PPP	Q05193	Lotta et al.	tryptophan	HMDB0000929	ENSG00000106976	DNM1	FALSE
67191	MR-IVW LD	DNM1:Q05193:OID31458:v1:Oncology_II	DNM1:Q05193:OID31458:v1:Oncology_II	bioa_021	tyrosine	6	0.0363688	0.0162818	0.0255023	PPP	Q05193	Lotta et al.	tyrosine	HMDB0000158	ENSG00000106976	DNM1	FALSE
67192	MR-IVW LD	DNM1:Q05193:OID31458:v1:Oncology_II	DNM1:Q05193:OID31458:v1:Oncology_II	bioa_022	valine	6	0.00133991	0.0163646	0.934743	PPP	Q05193	Lotta et al.	valine	HMDB0000883	ENSG00000106976	DNM1	FALSE
67193	MR-IVW LD	DNM1:Q05193:OID31458:v1:Oncology_II	DNM1:Q05193:OID31458:v1:Oncology_II	bioa_023	n-acetylornithine	6	-0.016589	0.0272704	0.542978	PPP	Q05193	Lotta et al.	n-acetylornithine	HMDB0003357	ENSG00000106976	DNM1	FALSE
67194	MR-IVW LD	DNM1:Q05193:OID31458:v1:Oncology_II	DNM1:Q05193:OID31458:v1:Oncology_II	bioa_030	trans-hydroxyproline	6	-0.00705729	0.0271805	0.795137	PPP	Q05193	Lotta et al.	trans-hydroxyproline	HMDB0000725	ENSG00000106976	DNM1	FALSE
67195	MR-IVW LD	DNM1:Q05193:OID31458:v1:Oncology_II	DNM1:Q05193:OID31458:v1:Oncology_II	bioa_031	sarcosine	6	0.00746935	0.0317552	0.814041	PPP	Q05193	Lotta et al.	sarcosine	HMDB0000271	ENSG00000106976	DNM1	FALSE
67196	MR-IVW LD	DNM1:Q05193:OID31458:v1:Oncology_II	DNM1:Q05193:OID31458:v1:Oncology_II	bioa_032	serotonin	6	0.017919	0.0347518	0.606115	PPP	Q05193	Lotta et al.	serotonin	HMDB0000259	ENSG00000106976	DNM1	FALSE
67197	MR-IVW LD	DNM1:Q05193:OID31458:v1:Oncology_II	DNM1:Q05193:OID31458:v1:Oncology_II	bioa_033	spermidine	6	0.0269125	0.0371961	0.469355	PPP	Q05193	Lotta et al.	spermidine	HMDB0001257	ENSG00000106976	DNM1	FALSE
67198	MR-IVW LD	DNM1:Q05193:OID31458:v1:Oncology_II	DNM1:Q05193:OID31458:v1:Oncology_II	bior_002	acetylcarnitine (c2)	6	0.0461122	0.0271307	0.0892007	PPP	Q05193	Lotta et al.	acetylcarnitine (c2)	HMDB0000201	ENSG00000106976	DNM1	FALSE
67199	MR-IVW LD	DNM1:Q05193:OID31458:v1:Oncology_II	DNM1:Q05193:OID31458:v1:Oncology_II	bior_031	hexadecanoylcarnitine	6	0.0318765	0.0271712	0.240728	PPP	Q05193	Lotta et al.	hexadecanoylcarnitine	HMDB0000222	ENSG00000106976	DNM1	FALSE
67200	MR-IVW LD	DNM1:Q05193:OID31458:v1:Oncology_II	DNM1:Q05193:OID31458:v1:Oncology_II	met-d-Acetate	acetate	6	0.0118657	0.0141712	0.40242	PPP	Q05193	Borges et al.	acetate	HMDB0000042	ENSG00000106976	DNM1	FALSE
67201	MR-IVW LD	DNM1:Q05193:OID31458:v1:Oncology_II	DNM1:Q05193:OID31458:v1:Oncology_II	met-d-Acetoacetate	acetoacetate	6	-0.005572	0.0141695	0.694143	PPP	Q05193	Borges et al.	acetoacetate	HMDB0000060	ENSG00000106976	DNM1	FALSE
67202	MR-IVW LD	DNM1:Q05193:OID31458:v1:Oncology_II	DNM1:Q05193:OID31458:v1:Oncology_II	met-d-Ala	alanine	6	-0.00321177	0.0141695	0.820682	PPP	Q05193	Borges et al.	alanine	HMDB0000161	ENSG00000106976	DNM1	FALSE
67203	MR-IVW LD	DNM1:Q05193:OID31458:v1:Oncology_II	DNM1:Q05193:OID31458:v1:Oncology_II	met-d-Citrate	citrate	6	-0.0207162	0.01417	0.143747	PPP	Q05193	Borges et al.	citrate	HMDB0000094	ENSG00000106976	DNM1	FALSE
67204	MR-IVW LD	DNM1:Q05193:OID31458:v1:Oncology_II	DNM1:Q05193:OID31458:v1:Oncology_II	met-d-Gln	glutamine	6	0.0027985	0.0141895	0.843653	PPP	Q05193	Borges et al.	glutamine	HMDB0000641	ENSG00000106976	DNM1	FALSE
67205	MR-IVW LD	DNM1:Q05193:OID31458:v1:Oncology_II	DNM1:Q05193:OID31458:v1:Oncology_II	met-d-Glucose	glucose	6	-0.00813278	0.0141823	0.566342	PPP	Q05193	Borges et al.	glucose	HMDB0000122	ENSG00000106976	DNM1	FALSE
67206	MR-IVW LD	DNM1:Q05193:OID31458:v1:Oncology_II	DNM1:Q05193:OID31458:v1:Oncology_II	met-d-Gly	glycine	6	-0.0298806	0.0141758	0.0350426	PPP	Q05193	Borges et al.	glycine	HMDB0000123	ENSG00000106976	DNM1	FALSE
67207	MR-IVW LD	DNM1:Q05193:OID31458:v1:Oncology_II	DNM1:Q05193:OID31458:v1:Oncology_II	met-d-His	histidine	6	-0.0298296	0.0141806	0.0354175	PPP	Q05193	Borges et al.	histidine	HMDB0000177	ENSG00000106976	DNM1	FALSE
67208	MR-IVW LD	DNM1:Q05193:OID31458:v1:Oncology_II	DNM1:Q05193:OID31458:v1:Oncology_II	met-d-LA	linoleate (18:2n6)	6	-0.00797848	0.0141742	0.573511	PPP	Q05193	Borges et al.	linoleate (18:2n6)	HMDB0006270,HMDB0000673	ENSG00000106976	DNM1	FALSE
67209	MR-IVW LD	DNM1:Q05193:OID31458:v1:Oncology_II	DNM1:Q05193:OID31458:v1:Oncology_II	met-d-Phe	phenylalanine	6	-0.000373722	0.0141726	0.978963	PPP	Q05193	Borges et al.	phenylalanine	HMDB0000159	ENSG00000106976	DNM1	FALSE
67210	MR-IVW LD	DNM1:Q05193:OID31458:v1:Oncology_II	DNM1:Q05193:OID31458:v1:Oncology_II	met-d-Pyruvate	pyruvate	6	0.00880623	0.0141895	0.534853	PPP	Q05193	Borges et al.	pyruvate	HMDB0000243	ENSG00000106976	DNM1	FALSE
67211	MR-IVW LD	DNM1:Q05193:OID31458:v1:Oncology_II	DNM1:Q05193:OID31458:v1:Oncology_II	met-d-Tyr	tyrosine	6	0.0367666	0.0141792	0.00951448	PPP	Q05193	Borges et al.	tyrosine	HMDB0000158	ENSG00000106976	DNM1	FALSE
67212	MR-IVW LD	DNM1:Q05193:OID31458:v1:Oncology_II	DNM1:Q05193:OID31458:v1:Oncology_II	met-d-Val	valine	6	-0.0146668	0.0141711	0.30068	PPP	Q05193	Borges et al.	valine	HMDB0000883	ENSG00000106976	DNM1	FALSE
67213	MR-IVW LD	DNM3:Q9UQ16:OID31000:v1:Neurology_II	DNM3:Q9UQ16:OID31000:v1:Neurology_II	GCST90199627	n-alpha-acetylornithine	12	0.00318754	0.0535009	0.952491	PPP	Q9UQ16	Chen et al.	n-alpha-acetylornithine	HMDB0003357	ENSG00000197959	DNM3	FALSE
67214	MR-IVW LD	DNM3:Q9UQ16:OID31000:v1:Neurology_II	DNM3:Q9UQ16:OID31000:v1:Neurology_II	GCST90199628	3-methylhistidine	12	-0.0196112	0.0440027	0.655828	PPP	Q9UQ16	Chen et al.	3-methylhistidine	HMDB0000479	ENSG00000197959	DNM3	FALSE
67215	MR-IVW LD	DNM3:Q9UQ16:OID31000:v1:Neurology_II	DNM3:Q9UQ16:OID31000:v1:Neurology_II	GCST90199629	glycerophosphorylcholine (gpc)	12	0.0537501	0.0442074	0.224037	PPP	Q9UQ16	Chen et al.	glycerophosphorylcholine (gpc)	HMDB0000086	ENSG00000197959	DNM3	FALSE
67216	MR-IVW LD	DNM3:Q9UQ16:OID31000:v1:Neurology_II	DNM3:Q9UQ16:OID31000:v1:Neurology_II	GCST90199637	n-acetylglutamate	12	-0.0186169	0.0453524	0.681443	PPP	Q9UQ16	Chen et al.	n-acetylglutamate	HMDB0001138	ENSG00000197959	DNM3	FALSE
67217	MR-IVW LD	DNM3:Q9UQ16:OID31000:v1:Neurology_II	DNM3:Q9UQ16:OID31000:v1:Neurology_II	GCST90199651	docosahexaenoate (dha; 22:6n3)	12	-0.00562244	0.0440291	0.898388	PPP	Q9UQ16	Chen et al.	docosahexaenoate (dha; 22:6n3)	HMDB0002183	ENSG00000197959	DNM3	FALSE
67218	MR-IVW LD	DNM3:Q9UQ16:OID31000:v1:Neurology_II	DNM3:Q9UQ16:OID31000:v1:Neurology_II	GCST90199652	1-stearoyl-2-oleoyl-gps (18:0/18:1)	12	0.0126044	0.0446352	0.777646	PPP	Q9UQ16	Chen et al.	1-stearoyl-2-oleoyl-gps (18:0/18:1)	HMDB0010163	ENSG00000197959	DNM3	FALSE
67219	MR-IVW LD	DNM3:Q9UQ16:OID31000:v1:Neurology_II	DNM3:Q9UQ16:OID31000:v1:Neurology_II	GCST90199654	paraxanthine	12	0.00533128	0.0452448	0.906201	PPP	Q9UQ16	Chen et al.	paraxanthine	HMDB0001860	ENSG00000197959	DNM3	FALSE
67220	MR-IVW LD	DNM3:Q9UQ16:OID31000:v1:Neurology_II	DNM3:Q9UQ16:OID31000:v1:Neurology_II	GCST90199665	n-acetylaspartate (naa)	12	-0.0499078	0.0443798	0.260775	PPP	Q9UQ16	Chen et al.	n-acetylaspartate (naa)	HMDB0000812	ENSG00000197959	DNM3	FALSE
67221	MR-IVW LD	DNM3:Q9UQ16:OID31000:v1:Neurology_II	DNM3:Q9UQ16:OID31000:v1:Neurology_II	GCST90199666	palmitoylcarnitine (c16)	12	0.0306122	0.0440868	0.487455	PPP	Q9UQ16	Chen et al.	palmitoylcarnitine (c16)	HMDB0000222	ENSG00000197959	DNM3	FALSE
67222	MR-IVW LD	DNM3:Q9UQ16:OID31000:v1:Neurology_II	DNM3:Q9UQ16:OID31000:v1:Neurology_II	GCST90199669	acetylcarnitine (c2)	12	0.0234105	0.044072	0.595289	PPP	Q9UQ16	Chen et al.	acetylcarnitine (c2)	HMDB0000201	ENSG00000197959	DNM3	FALSE
67223	MR-IVW LD	DNM3:Q9UQ16:OID31000:v1:Neurology_II	DNM3:Q9UQ16:OID31000:v1:Neurology_II	GCST90199673	dehydroepiandrosterone sulfate (dhea-s)	12	-0.00415698	0.0441647	0.92501	PPP	Q9UQ16	Chen et al.	dehydroepiandrosterone sulfate (dhea-s)	HMDB0001032	ENSG00000197959	DNM3	FALSE
67224	MR-IVW LD	DNM3:Q9UQ16:OID31000:v1:Neurology_II	DNM3:Q9UQ16:OID31000:v1:Neurology_II	GCST90199691	1-methylhistidine	12	0.0369918	0.0441698	0.402316	PPP	Q9UQ16	Chen et al.	1-methylhistidine	HMDB0000001	ENSG00000197959	DNM3	FALSE
67225	MR-IVW LD	DNM3:Q9UQ16:OID31000:v1:Neurology_II	DNM3:Q9UQ16:OID31000:v1:Neurology_II	GCST90199845	sphinganine-1-phosphate	12	0.0232302	0.0444398	0.601159	PPP	Q9UQ16	Chen et al.	sphinganine-1-phosphate	HMDB0001383	ENSG00000197959	DNM3	FALSE
67226	MR-IVW LD	DNM3:Q9UQ16:OID31000:v1:Neurology_II	DNM3:Q9UQ16:OID31000:v1:Neurology_II	GCST90199896	sulfate*	12	0.01223	0.0441585	0.781814	PPP	Q9UQ16	Chen et al.	sulfate*	HMDB01448	ENSG00000197959	DNM3	FALSE
67227	MR-IVW LD	DNM3:Q9UQ16:OID31000:v1:Neurology_II	DNM3:Q9UQ16:OID31000:v1:Neurology_II	GCST90199972	sphingomyelin (d18:1/24:1, d18:2/24:0)*	12	0.0377355	0.0440604	0.391749	PPP	Q9UQ16	Chen et al.	sphingomyelin (d18:1/24:1, d18:2/24:0)*	HMDB0012107	ENSG00000197959	DNM3	FALSE
67228	MR-IVW LD	DNM3:Q9UQ16:OID31000:v1:Neurology_II	DNM3:Q9UQ16:OID31000:v1:Neurology_II	GCST90200001	sphingomyelin (d18:1/20:0, d16:1/22:0)*	12	-0.0260032	0.0440853	0.5553	PPP	Q9UQ16	Chen et al.	sphingomyelin (d18:1/20:0, d16:1/22:0)*	HMDB0012102	ENSG00000197959	DNM3	FALSE
67229	MR-IVW LD	DNM3:Q9UQ16:OID31000:v1:Neurology_II	DNM3:Q9UQ16:OID31000:v1:Neurology_II	GCST90200049	myristoyl dihydrosphingomyelin (d18:0/14:0)*	12	-0.0277876	0.0440949	0.528579	PPP	Q9UQ16	Chen et al.	myristoyl dihydrosphingomyelin (d18:0/14:0)*	HMDB0012085	ENSG00000197959	DNM3	FALSE
67230	MR-IVW LD	DNM3:Q9UQ16:OID31000:v1:Neurology_II	DNM3:Q9UQ16:OID31000:v1:Neurology_II	GCST90200056	sphingomyelin (d18:0/18:0, d19:0/17:0)*	12	0.00891479	0.0440418	0.839591	PPP	Q9UQ16	Chen et al.	sphingomyelin (d18:0/18:0, d19:0/17:0)*	HMDB0012087	ENSG00000197959	DNM3	FALSE
67231	MR-IVW LD	DNM3:Q9UQ16:OID31000:v1:Neurology_II	DNM3:Q9UQ16:OID31000:v1:Neurology_II	GCST90200279	pantothenate	12	0.0332265	0.0442548	0.452773	PPP	Q9UQ16	Chen et al.	pantothenate	HMDB0000210	ENSG00000197959	DNM3	FALSE
67232	MR-IVW LD	DNM3:Q9UQ16:OID31000:v1:Neurology_II	DNM3:Q9UQ16:OID31000:v1:Neurology_II	GCST90200281	phosphoethanolamine	12	0.0601974	0.0440968	0.172216	PPP	Q9UQ16	Chen et al.	phosphoethanolamine	HMDB0000224	ENSG00000197959	DNM3	FALSE
67233	MR-IVW LD	DNM3:Q9UQ16:OID31000:v1:Neurology_II	DNM3:Q9UQ16:OID31000:v1:Neurology_II	GCST90200283	3-ureidopropionate	12	0.0257122	0.0461274	0.577243	PPP	Q9UQ16	Chen et al.	3-ureidopropionate	HMDB0000026	ENSG00000197959	DNM3	FALSE
67234	MR-IVW LD	DNM3:Q9UQ16:OID31000:v1:Neurology_II	DNM3:Q9UQ16:OID31000:v1:Neurology_II	GCST90200291	sarcosine	12	0.0296934	0.044177	0.50149	PPP	Q9UQ16	Chen et al.	sarcosine	HMDB0000271	ENSG00000197959	DNM3	FALSE
67235	MR-IVW LD	DNM3:Q9UQ16:OID31000:v1:Neurology_II	DNM3:Q9UQ16:OID31000:v1:Neurology_II	GCST90200292	trans-4-hydroxyproline	12	0.00573436	0.0441008	0.896544	PPP	Q9UQ16	Chen et al.	trans-4-hydroxyproline	HMDB0000725	ENSG00000197959	DNM3	FALSE
67236	MR-IVW LD	DNM3:Q9UQ16:OID31000:v1:Neurology_II	DNM3:Q9UQ16:OID31000:v1:Neurology_II	GCST90200293	thyroxine	12	-0.0158051	0.0440723	0.719881	PPP	Q9UQ16	Chen et al.	thyroxine	HMDB0000248	ENSG00000197959	DNM3	FALSE
67237	MR-IVW LD	DNM3:Q9UQ16:OID31000:v1:Neurology_II	DNM3:Q9UQ16:OID31000:v1:Neurology_II	GCST90200296	methyl indole-3-acetate	12	0.0497846	0.0477736	0.297368	PPP	Q9UQ16	Chen et al.	methyl indole-3-acetate	HMDB0029738	ENSG00000197959	DNM3	FALSE
67238	MR-IVW LD	DNM3:Q9UQ16:OID31000:v1:Neurology_II	DNM3:Q9UQ16:OID31000:v1:Neurology_II	GCST90200304	citrate	12	-0.0330303	0.0440795	0.453655	PPP	Q9UQ16	Chen et al.	citrate	HMDB0000094	ENSG00000197959	DNM3	FALSE
67239	MR-IVW LD	DNM3:Q9UQ16:OID31000:v1:Neurology_II	DNM3:Q9UQ16:OID31000:v1:Neurology_II	GCST90200306	butyrate/isobutyrate (4:0)	12	0.0362541	0.0447783	0.41815	PPP	Q9UQ16	Chen et al.	butyrate/isobutyrate (4:0)	HMDB0000039	ENSG00000197959	DNM3	FALSE
67240	MR-IVW LD	DNM3:Q9UQ16:OID31000:v1:Neurology_II	DNM3:Q9UQ16:OID31000:v1:Neurology_II	GCST90200314	n-acetylneuraminate	12	-0.0103514	0.0442376	0.814988	PPP	Q9UQ16	Chen et al.	n-acetylneuraminate	HMDB0000230	ENSG00000197959	DNM3	FALSE
67241	MR-IVW LD	DNM3:Q9UQ16:OID31000:v1:Neurology_II	DNM3:Q9UQ16:OID31000:v1:Neurology_II	GCST90200318	acetoacetate	12	0.0191731	0.0482859	0.691313	PPP	Q9UQ16	Chen et al.	acetoacetate	HMDB0000060	ENSG00000197959	DNM3	FALSE
67242	MR-IVW LD	DNM3:Q9UQ16:OID31000:v1:Neurology_II	DNM3:Q9UQ16:OID31000:v1:Neurology_II	GCST90200319	cys-gly, oxidized	12	-0.0575155	0.0440895	0.192058	PPP	Q9UQ16	Chen et al.	cys-gly, oxidized	HMDB0000078	ENSG00000197959	DNM3	FALSE
67243	MR-IVW LD	DNM3:Q9UQ16:OID31000:v1:Neurology_II	DNM3:Q9UQ16:OID31000:v1:Neurology_II	GCST90200321	cholate	12	-0.0253203	0.0450928	0.574447	PPP	Q9UQ16	Chen et al.	cholate	HMDB0000619	ENSG00000197959	DNM3	FALSE
67244	MR-IVW LD	DNM3:Q9UQ16:OID31000:v1:Neurology_II	DNM3:Q9UQ16:OID31000:v1:Neurology_II	GCST90200323	creatine	12	0.038849	0.0440125	0.377409	PPP	Q9UQ16	Chen et al.	creatine	HMDB0000064	ENSG00000197959	DNM3	FALSE
67245	MR-IVW LD	DNM3:Q9UQ16:OID31000:v1:Neurology_II	DNM3:Q9UQ16:OID31000:v1:Neurology_II	GCST90200325	glycerol	12	-0.0379475	0.0440091	0.388542	PPP	Q9UQ16	Chen et al.	glycerol	HMDB0000131	ENSG00000197959	DNM3	FALSE
67246	MR-IVW LD	DNM3:Q9UQ16:OID31000:v1:Neurology_II	DNM3:Q9UQ16:OID31000:v1:Neurology_II	GCST90200327	choline	12	0.0297435	0.0440746	0.499775	PPP	Q9UQ16	Chen et al.	choline	HMDB0000097	ENSG00000197959	DNM3	FALSE
67247	MR-IVW LD	DNM3:Q9UQ16:OID31000:v1:Neurology_II	DNM3:Q9UQ16:OID31000:v1:Neurology_II	GCST90200335	stearoyl sphingomyelin (d18:1/18:0)	12	0.0160128	0.0440818	0.716416	PPP	Q9UQ16	Chen et al.	stearoyl sphingomyelin (d18:1/18:0)	HMDB0001348	ENSG00000197959	DNM3	FALSE
67248	MR-IVW LD	DNM3:Q9UQ16:OID31000:v1:Neurology_II	DNM3:Q9UQ16:OID31000:v1:Neurology_II	GCST90200336	n-palmitoyl-sphingosine (d18:1/16:0)	12	-0.0386724	0.0440617	0.380113	PPP	Q9UQ16	Chen et al.	n-palmitoyl-sphingosine (d18:1/16:0)	HMDB0004949	ENSG00000197959	DNM3	FALSE
67249	MR-IVW LD	DNM3:Q9UQ16:OID31000:v1:Neurology_II	DNM3:Q9UQ16:OID31000:v1:Neurology_II	GCST90200337	taurochenodeoxycholate	12	-0.0721793	0.0446559	0.10602	PPP	Q9UQ16	Chen et al.	taurochenodeoxycholate	HMDB0000951	ENSG00000197959	DNM3	FALSE
67250	MR-IVW LD	DNM3:Q9UQ16:OID31000:v1:Neurology_II	DNM3:Q9UQ16:OID31000:v1:Neurology_II	GCST90200341	n-stearoyl-sphingosine (d18:1/18:0)*	12	-0.0568609	0.0440929	0.1972	PPP	Q9UQ16	Chen et al.	n-stearoyl-sphingosine (d18:1/18:0)*	HMDB0004950	ENSG00000197959	DNM3	FALSE
67251	MR-IVW LD	DNM3:Q9UQ16:OID31000:v1:Neurology_II	DNM3:Q9UQ16:OID31000:v1:Neurology_II	GCST90200345	s-adenosylhomocysteine (sah)	12	0.0834718	0.0511147	0.102463	PPP	Q9UQ16	Chen et al.	s-adenosylhomocysteine (sah)	HMDB00939	ENSG00000197959	DNM3	FALSE
67252	MR-IVW LD	DNM3:Q9UQ16:OID31000:v1:Neurology_II	DNM3:Q9UQ16:OID31000:v1:Neurology_II	GCST90200348	quinolinate	12	0.0409775	0.0442316	0.354223	PPP	Q9UQ16	Chen et al.	quinolinate	HMDB0000232	ENSG00000197959	DNM3	FALSE
67253	MR-IVW LD	DNM3:Q9UQ16:OID31000:v1:Neurology_II	DNM3:Q9UQ16:OID31000:v1:Neurology_II	GCST90200349	eicosapentaenoate (epa; 20:5n3)	12	0.00469884	0.0440874	0.915122	PPP	Q9UQ16	Chen et al.	eicosapentaenoate (epa; 20:5n3)	HMDB0001999	ENSG00000197959	DNM3	FALSE
67254	MR-IVW LD	DNM3:Q9UQ16:OID31000:v1:Neurology_II	DNM3:Q9UQ16:OID31000:v1:Neurology_II	GCST90200351	n-acetylputrescine	12	0.0527179	0.044124	0.232178	PPP	Q9UQ16	Chen et al.	n-acetylputrescine	HMDB0002064	ENSG00000197959	DNM3	FALSE
67255	MR-IVW LD	DNM3:Q9UQ16:OID31000:v1:Neurology_II	DNM3:Q9UQ16:OID31000:v1:Neurology_II	GCST90200354	linoleate (18:2n6)	12	-0.0773025	0.044074	0.0794432	PPP	Q9UQ16	Chen et al.	linoleate (18:2n6)	HMDB0006270,HMDB0000673	ENSG00000197959	DNM3	FALSE
67256	MR-IVW LD	DNM3:Q9UQ16:OID31000:v1:Neurology_II	DNM3:Q9UQ16:OID31000:v1:Neurology_II	GCST90200355	adenosine 5'-diphosphate (adp)	12	0.0818712	0.0590189	0.16538	PPP	Q9UQ16	Chen et al.	adenosine 5'-diphosphate (adp)	HMDB0001341	ENSG00000197959	DNM3	FALSE
67257	MR-IVW LD	DNM3:Q9UQ16:OID31000:v1:Neurology_II	DNM3:Q9UQ16:OID31000:v1:Neurology_II	GCST90200356	adenosine 5'-monophosphate (amp)	12	0.0363787	0.0441903	0.410378	PPP	Q9UQ16	Chen et al.	adenosine 5'-monophosphate (amp)	HMDB0000045	ENSG00000197959	DNM3	FALSE
67258	MR-IVW LD	DNM3:Q9UQ16:OID31000:v1:Neurology_II	DNM3:Q9UQ16:OID31000:v1:Neurology_II	GCST90200358	arachidonate (20:4n6)	12	-0.0351434	0.0440469	0.424949	PPP	Q9UQ16	Chen et al.	arachidonate (20:4n6)	HMDB0001043	ENSG00000197959	DNM3	FALSE
67259	MR-IVW LD	DNM3:Q9UQ16:OID31000:v1:Neurology_II	DNM3:Q9UQ16:OID31000:v1:Neurology_II	GCST90200359	5-methylthioadenosine (mta)	12	0.0580126	0.0442135	0.189486	PPP	Q9UQ16	Chen et al.	5-methylthioadenosine (mta)	HMDB0001173	ENSG00000197959	DNM3	FALSE
67260	MR-IVW LD	DNM3:Q9UQ16:OID31000:v1:Neurology_II	DNM3:Q9UQ16:OID31000:v1:Neurology_II	GCST90200361	beta-alanine	12	0.0345539	0.0444725	0.437175	PPP	Q9UQ16	Chen et al.	beta-alanine	HMDB0000056	ENSG00000197959	DNM3	FALSE
67261	MR-IVW LD	DNM3:Q9UQ16:OID31000:v1:Neurology_II	DNM3:Q9UQ16:OID31000:v1:Neurology_II	GCST90200362	succinate	12	0.06056	0.0449506	0.177897	PPP	Q9UQ16	Chen et al.	succinate	HMDB0000254	ENSG00000197959	DNM3	FALSE
67262	MR-IVW LD	DNM3:Q9UQ16:OID31000:v1:Neurology_II	DNM3:Q9UQ16:OID31000:v1:Neurology_II	GCST90200363	choline phosphate	12	0.0811486	0.0441169	0.0658566	PPP	Q9UQ16	Chen et al.	choline phosphate	HMDB0001565	ENSG00000197959	DNM3	FALSE
67263	MR-IVW LD	DNM3:Q9UQ16:OID31000:v1:Neurology_II	DNM3:Q9UQ16:OID31000:v1:Neurology_II	GCST90200364	cysteinylglycine	12	-0.0215427	0.0442021	0.625997	PPP	Q9UQ16	Chen et al.	cysteinylglycine	HMDB0000078	ENSG00000197959	DNM3	FALSE
67264	MR-IVW LD	DNM3:Q9UQ16:OID31000:v1:Neurology_II	DNM3:Q9UQ16:OID31000:v1:Neurology_II	GCST90200365	phenylpyruvate	12	0.0806658	0.0441264	0.0675403	PPP	Q9UQ16	Chen et al.	phenylpyruvate	HMDB0000205	ENSG00000197959	DNM3	FALSE
67265	MR-IVW LD	DNM3:Q9UQ16:OID31000:v1:Neurology_II	DNM3:Q9UQ16:OID31000:v1:Neurology_II	GCST90200368	cholesterol	12	-0.0364423	0.0440849	0.408442	PPP	Q9UQ16	Chen et al.	cholesterol	HMDB0000067	ENSG00000197959	DNM3	FALSE
67266	MR-IVW LD	DNM3:Q9UQ16:OID31000:v1:Neurology_II	DNM3:Q9UQ16:OID31000:v1:Neurology_II	GCST90200369	2-hydroxyphenylacetate	12	0.080918	0.0460604	0.0789552	PPP	Q9UQ16	Chen et al.	2-hydroxyphenylacetate	HMDB0000669	ENSG00000197959	DNM3	FALSE
67267	MR-IVW LD	DNM3:Q9UQ16:OID31000:v1:Neurology_II	DNM3:Q9UQ16:OID31000:v1:Neurology_II	GCST90200370	aspartate	12	0.0434143	0.0440975	0.324866	PPP	Q9UQ16	Chen et al.	aspartate	HMDB0000191	ENSG00000197959	DNM3	FALSE
67268	MR-IVW LD	DNM3:Q9UQ16:OID31000:v1:Neurology_II	DNM3:Q9UQ16:OID31000:v1:Neurology_II	GCST90200372	arginine	12	0.0174631	0.0441374	0.692361	PPP	Q9UQ16	Chen et al.	arginine	HMDB0000517	ENSG00000197959	DNM3	FALSE
67269	MR-IVW LD	DNM3:Q9UQ16:OID31000:v1:Neurology_II	DNM3:Q9UQ16:OID31000:v1:Neurology_II	GCST90200374	sphinganine	12	-0.0586664	0.0464766	0.206849	PPP	Q9UQ16	Chen et al.	sphinganine	HMDB0000269	ENSG00000197959	DNM3	FALSE
67270	MR-IVW LD	DNM3:Q9UQ16:OID31000:v1:Neurology_II	DNM3:Q9UQ16:OID31000:v1:Neurology_II	GCST90200376	flavin adenine dinucleotide (fad)	12	-0.0397828	0.0506394	0.432096	PPP	Q9UQ16	Chen et al.	flavin adenine dinucleotide (fad)	HMDB0001248	ENSG00000197959	DNM3	FALSE
67271	MR-IVW LD	DNM3:Q9UQ16:OID31000:v1:Neurology_II	DNM3:Q9UQ16:OID31000:v1:Neurology_II	GCST90200377	histidine	12	-0.0766954	0.0441761	0.0825408	PPP	Q9UQ16	Chen et al.	histidine	HMDB0000177	ENSG00000197959	DNM3	FALSE
67272	MR-IVW LD	DNM3:Q9UQ16:OID31000:v1:Neurology_II	DNM3:Q9UQ16:OID31000:v1:Neurology_II	GCST90200378	cortisol	12	-0.0254641	0.0442552	0.565027	PPP	Q9UQ16	Chen et al.	cortisol	HMDB0000063	ENSG00000197959	DNM3	FALSE
67273	MR-IVW LD	DNM3:Q9UQ16:OID31000:v1:Neurology_II	DNM3:Q9UQ16:OID31000:v1:Neurology_II	GCST90200379	hypotaurine	12	-0.0236842	0.0442045	0.592105	PPP	Q9UQ16	Chen et al.	hypotaurine	HMDB0000965	ENSG00000197959	DNM3	FALSE
67274	MR-IVW LD	DNM3:Q9UQ16:OID31000:v1:Neurology_II	DNM3:Q9UQ16:OID31000:v1:Neurology_II	GCST90200382	cystine	12	0.000688905	0.0443008	0.987593	PPP	Q9UQ16	Chen et al.	cystine	HMDB0000192	ENSG00000197959	DNM3	FALSE
67275	MR-IVW LD	DNM3:Q9UQ16:OID31000:v1:Neurology_II	DNM3:Q9UQ16:OID31000:v1:Neurology_II	GCST90200383	cystathionine	12	0.0239313	0.0447512	0.592814	PPP	Q9UQ16	Chen et al.	cystathionine	HMDB0000099	ENSG00000197959	DNM3	FALSE
67276	MR-IVW LD	DNM3:Q9UQ16:OID31000:v1:Neurology_II	DNM3:Q9UQ16:OID31000:v1:Neurology_II	GCST90200384	guanidinoacetate	12	0.0491755	0.0441357	0.265198	PPP	Q9UQ16	Chen et al.	guanidinoacetate	HMDB0000128	ENSG00000197959	DNM3	FALSE
67277	MR-IVW LD	DNM3:Q9UQ16:OID31000:v1:Neurology_II	DNM3:Q9UQ16:OID31000:v1:Neurology_II	GCST90200385	sphingosine	12	-0.0372272	0.0448397	0.406409	PPP	Q9UQ16	Chen et al.	sphingosine	HMDB0000252	ENSG00000197959	DNM3	FALSE
67278	MR-IVW LD	DNM3:Q9UQ16:OID31000:v1:Neurology_II	DNM3:Q9UQ16:OID31000:v1:Neurology_II	GCST90200390	stearate (18:0)	12	-0.0471451	0.0440444	0.284439	PPP	Q9UQ16	Chen et al.	stearate (18:0)	HMDB0000827	ENSG00000197959	DNM3	FALSE
67279	MR-IVW LD	DNM3:Q9UQ16:OID31000:v1:Neurology_II	DNM3:Q9UQ16:OID31000:v1:Neurology_II	GCST90200391	methionine	12	-0.000252513	0.0441819	0.99544	PPP	Q9UQ16	Chen et al.	methionine	HMDB0000696	ENSG00000197959	DNM3	FALSE
67280	MR-IVW LD	DNM3:Q9UQ16:OID31000:v1:Neurology_II	DNM3:Q9UQ16:OID31000:v1:Neurology_II	GCST90200392	orotate	12	0.0283978	0.0444356	0.522772	PPP	Q9UQ16	Chen et al.	orotate	HMDB0000226	ENSG00000197959	DNM3	FALSE
67281	MR-IVW LD	DNM3:Q9UQ16:OID31000:v1:Neurology_II	DNM3:Q9UQ16:OID31000:v1:Neurology_II	GCST90200393	phosphate	12	0.0325979	0.044107	0.459869	PPP	Q9UQ16	Chen et al.	phosphate	HMDB0001429	ENSG00000197959	DNM3	TRUE
67282	MR-IVW LD	DNM3:Q9UQ16:OID31000:v1:Neurology_II	DNM3:Q9UQ16:OID31000:v1:Neurology_II	GCST90200394	inosine	12	0.0593733	0.0569955	0.297542	PPP	Q9UQ16	Chen et al.	inosine	HMDB0000195	ENSG00000197959	DNM3	FALSE
67283	MR-IVW LD	DNM3:Q9UQ16:OID31000:v1:Neurology_II	DNM3:Q9UQ16:OID31000:v1:Neurology_II	GCST90200395	inosine 5'-monophosphate (imp)	12	0.0627445	0.0588166	0.28607	PPP	Q9UQ16	Chen et al.	inosine 5'-monophosphate (imp)	HMDB0000175	ENSG00000197959	DNM3	FALSE
67284	MR-IVW LD	DNM3:Q9UQ16:OID31000:v1:Neurology_II	DNM3:Q9UQ16:OID31000:v1:Neurology_II	GCST90200396	phenylalanine	12	0.0488595	0.0441649	0.268599	PPP	Q9UQ16	Chen et al.	phenylalanine	HMDB0000159	ENSG00000197959	DNM3	FALSE
67285	MR-IVW LD	DNM3:Q9UQ16:OID31000:v1:Neurology_II	DNM3:Q9UQ16:OID31000:v1:Neurology_II	GCST90200397	palmitate (16:0)	12	-0.0377745	0.0440519	0.391168	PPP	Q9UQ16	Chen et al.	palmitate (16:0)	HMDB0000220	ENSG00000197959	DNM3	FALSE
67286	MR-IVW LD	DNM3:Q9UQ16:OID31000:v1:Neurology_II	DNM3:Q9UQ16:OID31000:v1:Neurology_II	GCST90200400	nicotinamide	12	0.0383371	0.0444832	0.38878	PPP	Q9UQ16	Chen et al.	nicotinamide	HMDB0001406	ENSG00000197959	DNM3	FALSE
67287	MR-IVW LD	DNM3:Q9UQ16:OID31000:v1:Neurology_II	DNM3:Q9UQ16:OID31000:v1:Neurology_II	GCST90200401	myo-inositol	12	0.0196896	0.0442593	0.656414	PPP	Q9UQ16	Chen et al.	myo-inositol	HMDB0000211	ENSG00000197959	DNM3	FALSE
67288	MR-IVW LD	DNM3:Q9UQ16:OID31000:v1:Neurology_II	DNM3:Q9UQ16:OID31000:v1:Neurology_II	GCST90200403	citrulline	12	0.113253	0.0443503	0.0106611	PPP	Q9UQ16	Chen et al.	citrulline	HMDB0000904	ENSG00000197959	DNM3	FALSE
67289	MR-IVW LD	DNM3:Q9UQ16:OID31000:v1:Neurology_II	DNM3:Q9UQ16:OID31000:v1:Neurology_II	GCST90200404	ornithine	12	-0.00173641	0.0440924	0.968586	PPP	Q9UQ16	Chen et al.	ornithine	HMDB0000214	ENSG00000197959	DNM3	FALSE
67290	MR-IVW LD	DNM3:Q9UQ16:OID31000:v1:Neurology_II	DNM3:Q9UQ16:OID31000:v1:Neurology_II	GCST90200405	retinol (vitamin a)	12	0.050537	0.0441121	0.25194	PPP	Q9UQ16	Chen et al.	retinol (vitamin a)	HMDB0000305	ENSG00000197959	DNM3	FALSE
67291	MR-IVW LD	DNM3:Q9UQ16:OID31000:v1:Neurology_II	DNM3:Q9UQ16:OID31000:v1:Neurology_II	GCST90200406	1-methylnicotinamide	12	-0.00595162	0.0442571	0.893024	PPP	Q9UQ16	Chen et al.	1-methylnicotinamide	HMDB0000699	ENSG00000197959	DNM3	FALSE
67292	MR-IVW LD	DNM3:Q9UQ16:OID31000:v1:Neurology_II	DNM3:Q9UQ16:OID31000:v1:Neurology_II	GCST90200407	uridine	12	0.0718545	0.0440946	0.103196	PPP	Q9UQ16	Chen et al.	uridine	HMDB0000296	ENSG00000197959	DNM3	FALSE
67293	MR-IVW LD	DNM3:Q9UQ16:OID31000:v1:Neurology_II	DNM3:Q9UQ16:OID31000:v1:Neurology_II	GCST90200410	phytanate	12	0.0267743	0.0441787	0.544485	PPP	Q9UQ16	Chen et al.	phytanate	HMDB0000801	ENSG00000197959	DNM3	FALSE
67294	MR-IVW LD	DNM3:Q9UQ16:OID31000:v1:Neurology_II	DNM3:Q9UQ16:OID31000:v1:Neurology_II	GCST90200412	glutamate	12	0.046458	0.0440066	0.291103	PPP	Q9UQ16	Chen et al.	glutamate	HMDB0000148	ENSG00000197959	DNM3	FALSE
67295	MR-IVW LD	DNM3:Q9UQ16:OID31000:v1:Neurology_II	DNM3:Q9UQ16:OID31000:v1:Neurology_II	GCST90200413	2'-deoxyuridine	12	-0.0409714	0.0450275	0.362865	PPP	Q9UQ16	Chen et al.	2'-deoxyuridine	HMDB0000012	ENSG00000197959	DNM3	FALSE
67296	MR-IVW LD	DNM3:Q9UQ16:OID31000:v1:Neurology_II	DNM3:Q9UQ16:OID31000:v1:Neurology_II	GCST90200415	serine	12	-0.0184043	0.0440499	0.67609	PPP	Q9UQ16	Chen et al.	serine	HMDB0000187	ENSG00000197959	DNM3	FALSE
67297	MR-IVW LD	DNM3:Q9UQ16:OID31000:v1:Neurology_II	DNM3:Q9UQ16:OID31000:v1:Neurology_II	GCST90200417	urea	12	0.05087	0.0441372	0.249098	PPP	Q9UQ16	Chen et al.	urea	HMDB0000294	ENSG00000197959	DNM3	FALSE
67298	MR-IVW LD	DNM3:Q9UQ16:OID31000:v1:Neurology_II	DNM3:Q9UQ16:OID31000:v1:Neurology_II	GCST90200418	pyridoxal	12	0.0161058	0.04473	0.718796	PPP	Q9UQ16	Chen et al.	pyridoxal	HMDB0001545	ENSG00000197959	DNM3	FALSE
67299	MR-IVW LD	DNM3:Q9UQ16:OID31000:v1:Neurology_II	DNM3:Q9UQ16:OID31000:v1:Neurology_II	GCST90200419	glutamine	12	-0.0586399	0.0440954	0.183571	PPP	Q9UQ16	Chen et al.	glutamine	HMDB0000641	ENSG00000197959	DNM3	FALSE
67300	MR-IVW LD	DNM3:Q9UQ16:OID31000:v1:Neurology_II	DNM3:Q9UQ16:OID31000:v1:Neurology_II	GCST90200422	serotonin	12	0.0140905	0.046264	0.760696	PPP	Q9UQ16	Chen et al.	serotonin	HMDB0000259	ENSG00000197959	DNM3	FALSE
67301	MR-IVW LD	DNM3:Q9UQ16:OID31000:v1:Neurology_II	DNM3:Q9UQ16:OID31000:v1:Neurology_II	GCST90200423	spermidine	12	0.00216208	0.0467296	0.963097	PPP	Q9UQ16	Chen et al.	spermidine	HMDB0001257	ENSG00000197959	DNM3	FALSE
67302	MR-IVW LD	DNM3:Q9UQ16:OID31000:v1:Neurology_II	DNM3:Q9UQ16:OID31000:v1:Neurology_II	GCST90200427	tyrosine	12	0.0272187	0.0441003	0.537103	PPP	Q9UQ16	Chen et al.	tyrosine	HMDB0000158	ENSG00000197959	DNM3	FALSE
67303	MR-IVW LD	DNM3:Q9UQ16:OID31000:v1:Neurology_II	DNM3:Q9UQ16:OID31000:v1:Neurology_II	GCST90200429	cytidine	12	-0.0555581	0.0457755	0.224859	PPP	Q9UQ16	Chen et al.	cytidine	HMDB0000089	ENSG00000197959	DNM3	FALSE
67304	MR-IVW LD	DNM3:Q9UQ16:OID31000:v1:Neurology_II	DNM3:Q9UQ16:OID31000:v1:Neurology_II	GCST90200430	pyruvate	12	0.0120807	0.0440822	0.784047	PPP	Q9UQ16	Chen et al.	pyruvate	HMDB0000243	ENSG00000197959	DNM3	FALSE
67305	MR-IVW LD	DNM3:Q9UQ16:OID31000:v1:Neurology_II	DNM3:Q9UQ16:OID31000:v1:Neurology_II	GCST90200431	alanine	12	0.00084577	0.0440617	0.984685	PPP	Q9UQ16	Chen et al.	alanine	HMDB0000161	ENSG00000197959	DNM3	FALSE
67306	MR-IVW LD	DNM3:Q9UQ16:OID31000:v1:Neurology_II	DNM3:Q9UQ16:OID31000:v1:Neurology_II	GCST90200432	threonine	12	-0.0551458	0.0441189	0.211322	PPP	Q9UQ16	Chen et al.	threonine	HMDB0000167	ENSG00000197959	DNM3	FALSE
67307	MR-IVW LD	DNM3:Q9UQ16:OID31000:v1:Neurology_II	DNM3:Q9UQ16:OID31000:v1:Neurology_II	GCST90200437	fructose	12	-0.0568441	0.0444113	0.200564	PPP	Q9UQ16	Chen et al.	fructose	HMDB0000660	ENSG00000197959	DNM3	FALSE
67308	MR-IVW LD	DNM3:Q9UQ16:OID31000:v1:Neurology_II	DNM3:Q9UQ16:OID31000:v1:Neurology_II	GCST90200438	alpha-ketobutyrate	12	0.017919	0.0442614	0.685592	PPP	Q9UQ16	Chen et al.	alpha-ketobutyrate	HMDB0000005	ENSG00000197959	DNM3	FALSE
67309	MR-IVW LD	DNM3:Q9UQ16:OID31000:v1:Neurology_II	DNM3:Q9UQ16:OID31000:v1:Neurology_II	GCST90200439	cysteine	12	0.0125508	0.0441976	0.776433	PPP	Q9UQ16	Chen et al.	cysteine	HMDB0000574	ENSG00000197959	DNM3	FALSE
67310	MR-IVW LD	DNM3:Q9UQ16:OID31000:v1:Neurology_II	DNM3:Q9UQ16:OID31000:v1:Neurology_II	GCST90200440	glucose	12	0.103753	0.0444382	0.0195557	PPP	Q9UQ16	Chen et al.	glucose	HMDB0000122	ENSG00000197959	DNM3	FALSE
67311	MR-IVW LD	DNM3:Q9UQ16:OID31000:v1:Neurology_II	DNM3:Q9UQ16:OID31000:v1:Neurology_II	GCST90200441	tryptophan	12	0.0141208	0.044147	0.749076	PPP	Q9UQ16	Chen et al.	tryptophan	HMDB0000929	ENSG00000197959	DNM3	FALSE
67312	MR-IVW LD	DNM3:Q9UQ16:OID31000:v1:Neurology_II	DNM3:Q9UQ16:OID31000:v1:Neurology_II	GCST90200442	valine	12	0.0575423	0.0441113	0.19207	PPP	Q9UQ16	Chen et al.	valine	HMDB0000883	ENSG00000197959	DNM3	FALSE
67313	MR-IVW LD	DNM3:Q9UQ16:OID31000:v1:Neurology_II	DNM3:Q9UQ16:OID31000:v1:Neurology_II	GCST90200444	dihydroorotate	12	-0.0201999	0.0442482	0.648022	PPP	Q9UQ16	Chen et al.	dihydroorotate	HMDB03349	ENSG00000197959	DNM3	FALSE
67314	MR-IVW LD	DNM3:Q9UQ16:OID31000:v1:Neurology_II	DNM3:Q9UQ16:OID31000:v1:Neurology_II	GCST90200447	maltose	12	0.110506	0.0502625	0.0279077	PPP	Q9UQ16	Chen et al.	maltose	HMDB0000163	ENSG00000197959	DNM3	FALSE
67315	MR-IVW LD	DNM3:Q9UQ16:OID31000:v1:Neurology_II	DNM3:Q9UQ16:OID31000:v1:Neurology_II	GCST90200452	asparagine	12	-0.0785004	0.0441174	0.0751822	PPP	Q9UQ16	Chen et al.	asparagine	HMDB0000168	ENSG00000197959	DNM3	FALSE
67316	MR-IVW LD	DNM3:Q9UQ16:OID31000:v1:Neurology_II	DNM3:Q9UQ16:OID31000:v1:Neurology_II	GCST90200455	alpha-ketoglutarate	12	0.0190138	0.0442081	0.667124	PPP	Q9UQ16	Chen et al.	alpha-ketoglutarate	HMDB0000208	ENSG00000197959	DNM3	FALSE
67317	MR-IVW LD	DNM3:Q9UQ16:OID31000:v1:Neurology_II	DNM3:Q9UQ16:OID31000:v1:Neurology_II	GCST90200680	5-acetylamino-6-formylamino-3-methyluracil	12	0.0195743	0.0459531	0.670136	PPP	Q9UQ16	Chen et al.	5-acetylamino-6-formylamino-3-methyluracil	HMDB0011105	ENSG00000197959	DNM3	FALSE
67318	MR-IVW LD	DNM3:Q9UQ16:OID31000:v1:Neurology_II	DNM3:Q9UQ16:OID31000:v1:Neurology_II	GCST90200684	n-acetyl-aspartyl-glutamate (naag)	12	0.0438076	0.0456356	0.337084	PPP	Q9UQ16	Chen et al.	n-acetyl-aspartyl-glutamate (naag)	HMDB0001067	ENSG00000197959	DNM3	FALSE
67319	MR-IVW LD	DNM3:Q9UQ16:OID31000:v1:Neurology_II	DNM3:Q9UQ16:OID31000:v1:Neurology_II	GCST90200687	bilirubin (e,z or z,e)*	12	-0.000973214	0.0441356	0.982408	PPP	Q9UQ16	Chen et al.	bilirubin (e,z or z,e)*	HMDB0000488	ENSG00000197959	DNM3	FALSE
67320	MR-IVW LD	DNM3:Q9UQ16:OID31000:v1:Neurology_II	DNM3:Q9UQ16:OID31000:v1:Neurology_II	GCST90200691	n-delta-acetylornithine	12	-0.0105893	0.0440825	0.810164	PPP	Q9UQ16	Chen et al.	n-delta-acetylornithine	HMDB0003357	ENSG00000197959	DNM3	FALSE
67321	MR-IVW LD	DNM3:Q9UQ16:OID31000:v1:Neurology_II	DNM3:Q9UQ16:OID31000:v1:Neurology_II	GCST90200704	bilirubin (z,z)	12	-0.00159837	0.0440753	0.971071	PPP	Q9UQ16	Chen et al.	bilirubin (z,z)	HMDB0000054	ENSG00000197959	DNM3	FALSE
67322	MR-IVW LD	DNM3:Q9UQ16:OID31000:v1:Neurology_II	DNM3:Q9UQ16:OID31000:v1:Neurology_II	GCST90200706	biliverdin	12	0.00908434	0.0440728	0.836696	PPP	Q9UQ16	Chen et al.	biliverdin	HMDB0001008	ENSG00000197959	DNM3	FALSE
67323	MR-IVW LD	DNM3:Q9UQ16:OID31000:v1:Neurology_II	DNM3:Q9UQ16:OID31000:v1:Neurology_II	GCST90200707	glycine	12	-0.0172082	0.0440724	0.696202	PPP	Q9UQ16	Chen et al.	glycine	HMDB0000123	ENSG00000197959	DNM3	FALSE
67324	MR-IVW LD	DNM3:Q9UQ16:OID31000:v1:Neurology_II	DNM3:Q9UQ16:OID31000:v1:Neurology_II	M00053	glutamine	9	-0.043819	0.0523384	0.402467	PPP	Q9UQ16	Shin et al.	glutamine	HMDB0000641	ENSG00000197959	DNM3	FALSE
67325	MR-IVW LD	DNM3:Q9UQ16:OID31000:v1:Neurology_II	DNM3:Q9UQ16:OID31000:v1:Neurology_II	M00054	tryptophan	9	-0.0188613	0.0523992	0.718881	PPP	Q9UQ16	Shin et al.	tryptophan	HMDB0000929	ENSG00000197959	DNM3	FALSE
67326	MR-IVW LD	DNM3:Q9UQ16:OID31000:v1:Neurology_II	DNM3:Q9UQ16:OID31000:v1:Neurology_II	M00059	histidine	9	0.0610969	0.0542862	0.260395	PPP	Q9UQ16	Shin et al.	histidine	HMDB0000177	ENSG00000197959	DNM3	FALSE
67327	MR-IVW LD	DNM3:Q9UQ16:OID31000:v1:Neurology_II	DNM3:Q9UQ16:OID31000:v1:Neurology_II	M00063	cholesterol	9	-0.0171589	0.0523631	0.743145	PPP	Q9UQ16	Shin et al.	cholesterol	HMDB0000067	ENSG00000197959	DNM3	FALSE
67328	MR-IVW LD	DNM3:Q9UQ16:OID31000:v1:Neurology_II	DNM3:Q9UQ16:OID31000:v1:Neurology_II	M00064	phenylalanine	9	0.00912862	0.0524051	0.861713	PPP	Q9UQ16	Shin et al.	phenylalanine	HMDB0000159	ENSG00000197959	DNM3	FALSE
67329	MR-IVW LD	DNM3:Q9UQ16:OID31000:v1:Neurology_II	DNM3:Q9UQ16:OID31000:v1:Neurology_II	M00555	adenosine	9	0.0139819	0.0524348	0.789736	PPP	Q9UQ16	Shin et al.	adenosine	HMDB0000050	ENSG00000197959	DNM3	FALSE
67330	MR-IVW LD	DNM3:Q9UQ16:OID31000:v1:Neurology_II	DNM3:Q9UQ16:OID31000:v1:Neurology_II	M00577	fructose	9	-0.000322075	0.0524797	0.995103	PPP	Q9UQ16	Shin et al.	fructose	HMDB0000660	ENSG00000197959	DNM3	FALSE
67331	MR-IVW LD	DNM3:Q9UQ16:OID31000:v1:Neurology_II	DNM3:Q9UQ16:OID31000:v1:Neurology_II	M00599	pyruvate	9	-0.00805044	0.0540409	0.881578	PPP	Q9UQ16	Shin et al.	pyruvate	HMDB0000243	ENSG00000197959	DNM3	FALSE
67332	MR-IVW LD	DNM3:Q9UQ16:OID31000:v1:Neurology_II	DNM3:Q9UQ16:OID31000:v1:Neurology_II	M00606	uridine	9	-0.0145973	0.0524021	0.78058	PPP	Q9UQ16	Shin et al.	uridine	HMDB0000296	ENSG00000197959	DNM3	FALSE
67333	MR-IVW LD	DNM3:Q9UQ16:OID31000:v1:Neurology_II	DNM3:Q9UQ16:OID31000:v1:Neurology_II	M01105	linoleate (18:2n6)	9	0.0171023	0.0530318	0.747081	PPP	Q9UQ16	Shin et al.	linoleate (18:2n6)	HMDB0006270,HMDB0000673	ENSG00000197959	DNM3	FALSE
67334	MR-IVW LD	DNM3:Q9UQ16:OID31000:v1:Neurology_II	DNM3:Q9UQ16:OID31000:v1:Neurology_II	M01110	arachidonate (20:4n6)	9	-0.0202865	0.052357	0.698413	PPP	Q9UQ16	Shin et al.	arachidonate (20:4n6)	HMDB0001043	ENSG00000197959	DNM3	FALSE
67335	MR-IVW LD	DNM3:Q9UQ16:OID31000:v1:Neurology_II	DNM3:Q9UQ16:OID31000:v1:Neurology_II	M01123	inosine	9	-0.108601	0.0874664	0.214375	PPP	Q9UQ16	Shin et al.	inosine	HMDB0000195	ENSG00000197959	DNM3	FALSE
67336	MR-IVW LD	DNM3:Q9UQ16:OID31000:v1:Neurology_II	DNM3:Q9UQ16:OID31000:v1:Neurology_II	M01284	threonine	9	-0.0571785	0.0595897	0.337289	PPP	Q9UQ16	Shin et al.	threonine	HMDB0000167	ENSG00000197959	DNM3	FALSE
67337	MR-IVW LD	DNM3:Q9UQ16:OID31000:v1:Neurology_II	DNM3:Q9UQ16:OID31000:v1:Neurology_II	M01299	tyrosine	9	0.0567568	0.0523877	0.27863	PPP	Q9UQ16	Shin et al.	tyrosine	HMDB0000158	ENSG00000197959	DNM3	FALSE
67338	MR-IVW LD	DNM3:Q9UQ16:OID31000:v1:Neurology_II	DNM3:Q9UQ16:OID31000:v1:Neurology_II	M01302	methionine	9	0.0129321	0.052429	0.805172	PPP	Q9UQ16	Shin et al.	methionine	HMDB0000696	ENSG00000197959	DNM3	FALSE
67339	MR-IVW LD	DNM3:Q9UQ16:OID31000:v1:Neurology_II	DNM3:Q9UQ16:OID31000:v1:Neurology_II	M01336	palmitate (16:0)	9	0.0501516	0.0524068	0.338584	PPP	Q9UQ16	Shin et al.	palmitate (16:0)	HMDB0000220	ENSG00000197959	DNM3	FALSE
67340	MR-IVW LD	DNM3:Q9UQ16:OID31000:v1:Neurology_II	DNM3:Q9UQ16:OID31000:v1:Neurology_II	M01358	stearate (18:0)	9	0.046864	0.0528958	0.375635	PPP	Q9UQ16	Shin et al.	stearate (18:0)	HMDB0000827	ENSG00000197959	DNM3	FALSE
67341	MR-IVW LD	DNM3:Q9UQ16:OID31000:v1:Neurology_II	DNM3:Q9UQ16:OID31000:v1:Neurology_II	M01493	ornithine	9	0.00565358	0.0525726	0.914362	PPP	Q9UQ16	Shin et al.	ornithine	HMDB0000214	ENSG00000197959	DNM3	FALSE
67342	MR-IVW LD	DNM3:Q9UQ16:OID31000:v1:Neurology_II	DNM3:Q9UQ16:OID31000:v1:Neurology_II	M01508	pantothenate	9	-0.0538738	0.0531073	0.310376	PPP	Q9UQ16	Shin et al.	pantothenate	HMDB0000210	ENSG00000197959	DNM3	FALSE
67343	MR-IVW LD	DNM3:Q9UQ16:OID31000:v1:Neurology_II	DNM3:Q9UQ16:OID31000:v1:Neurology_II	M01564	citrate	9	0.00964282	0.0523676	0.853906	PPP	Q9UQ16	Shin et al.	citrate	HMDB0000094	ENSG00000197959	DNM3	FALSE
67344	MR-IVW LD	DNM3:Q9UQ16:OID31000:v1:Neurology_II	DNM3:Q9UQ16:OID31000:v1:Neurology_II	M01638	arginine	9	-0.0600126	0.0533181	0.260353	PPP	Q9UQ16	Shin et al.	arginine	HMDB0000517	ENSG00000197959	DNM3	FALSE
67345	MR-IVW LD	DNM3:Q9UQ16:OID31000:v1:Neurology_II	DNM3:Q9UQ16:OID31000:v1:Neurology_II	M01640	ascorbate (vitamin c)	9	0.0188516	0.0989347	0.848882	PPP	Q9UQ16	Shin et al.	ascorbate (vitamin c)	HMDB0000044	ENSG00000197959	DNM3	FALSE
67346	MR-IVW LD	DNM3:Q9UQ16:OID31000:v1:Neurology_II	DNM3:Q9UQ16:OID31000:v1:Neurology_II	M01649	valine	9	-0.00905475	0.0523876	0.862776	PPP	Q9UQ16	Shin et al.	valine	HMDB0000883	ENSG00000197959	DNM3	FALSE
67347	MR-IVW LD	DNM3:Q9UQ16:OID31000:v1:Neurology_II	DNM3:Q9UQ16:OID31000:v1:Neurology_II	M01670	urea	9	0.109192	0.0524234	0.0372607	PPP	Q9UQ16	Shin et al.	urea	HMDB0000294	ENSG00000197959	DNM3	FALSE
67348	MR-IVW LD	DNM3:Q9UQ16:OID31000:v1:Neurology_II	DNM3:Q9UQ16:OID31000:v1:Neurology_II	M01712	cortisol	9	-0.0170066	0.052431	0.745665	PPP	Q9UQ16	Shin et al.	cortisol	HMDB0000063	ENSG00000197959	DNM3	FALSE
67349	MR-IVW LD	DNM3:Q9UQ16:OID31000:v1:Neurology_II	DNM3:Q9UQ16:OID31000:v1:Neurology_II	M01827	riboflavin (vitamin b2)	9	-0.117909	0.113822	0.300245	PPP	Q9UQ16	Shin et al.	riboflavin (vitamin b2)	HMDB0000244	ENSG00000197959	DNM3	FALSE
67350	MR-IVW LD	DNM3:Q9UQ16:OID31000:v1:Neurology_II	DNM3:Q9UQ16:OID31000:v1:Neurology_II	M02132	citrulline	9	-0.0752833	0.0525063	0.151631	PPP	Q9UQ16	Shin et al.	citrulline	HMDB0000904	ENSG00000197959	DNM3	FALSE
67351	MR-IVW LD	DNM3:Q9UQ16:OID31000:v1:Neurology_II	DNM3:Q9UQ16:OID31000:v1:Neurology_II	M02137	biliverdin	9	-0.0717812	0.056835	0.206598	PPP	Q9UQ16	Shin et al.	biliverdin	HMDB0001008	ENSG00000197959	DNM3	FALSE
67352	MR-IVW LD	DNM3:Q9UQ16:OID31000:v1:Neurology_II	DNM3:Q9UQ16:OID31000:v1:Neurology_II	M02342	serotonin (5ht)	9	-0.15807	0.059048	0.00742912	PPP	Q9UQ16	Shin et al.	serotonin (5ht)	HMDB0000259	ENSG00000197959	DNM3	FALSE
67353	MR-IVW LD	DNM3:Q9UQ16:OID31000:v1:Neurology_II	DNM3:Q9UQ16:OID31000:v1:Neurology_II	M03147	xanthine	9	-0.0581041	0.0556724	0.296634	PPP	Q9UQ16	Shin et al.	xanthine	HMDB0000292	ENSG00000197959	DNM3	FALSE
67354	MR-IVW LD	DNM3:Q9UQ16:OID31000:v1:Neurology_II	DNM3:Q9UQ16:OID31000:v1:Neurology_II	M11438	phosphate	9	-0.0992745	0.0524461	0.0583729	PPP	Q9UQ16	Shin et al.	phosphate	HMDB0001429	ENSG00000197959	DNM3	TRUE
67355	MR-IVW LD	DNM3:Q9UQ16:OID31000:v1:Neurology_II	DNM3:Q9UQ16:OID31000:v1:Neurology_II	M15122	glycerol	9	0.0342981	0.0524068	0.512816	PPP	Q9UQ16	Shin et al.	glycerol	HMDB0000131	ENSG00000197959	DNM3	FALSE
67356	MR-IVW LD	DNM3:Q9UQ16:OID31000:v1:Neurology_II	DNM3:Q9UQ16:OID31000:v1:Neurology_II	M15488	acetylphosphate	9	0.0139819	0.0524348	0.789736	PPP	Q9UQ16	Shin et al.	acetylphosphate	HMDB0001494	ENSG00000197959	DNM3	FALSE
67357	MR-IVW LD	DNM3:Q9UQ16:OID31000:v1:Neurology_II	DNM3:Q9UQ16:OID31000:v1:Neurology_II	M15506	choline	9	-0.0134022	0.0530569	0.800577	PPP	Q9UQ16	Shin et al.	choline	HMDB0000097	ENSG00000197959	DNM3	FALSE
67358	MR-IVW LD	DNM3:Q9UQ16:OID31000:v1:Neurology_II	DNM3:Q9UQ16:OID31000:v1:Neurology_II	M15630	n-acetylornithine	9	-0.0524508	0.0531598	0.323808	PPP	Q9UQ16	Shin et al.	n-acetylornithine	HMDB0003357	ENSG00000197959	DNM3	FALSE
67359	MR-IVW LD	DNM3:Q9UQ16:OID31000:v1:Neurology_II	DNM3:Q9UQ16:OID31000:v1:Neurology_II	M15677	3-methylhistidine	9	0.0485275	0.0605859	0.423149	PPP	Q9UQ16	Shin et al.	3-methylhistidine	HMDB0000479	ENSG00000197959	DNM3	FALSE
67360	MR-IVW LD	DNM3:Q9UQ16:OID31000:v1:Neurology_II	DNM3:Q9UQ16:OID31000:v1:Neurology_II	M15990	glycerophosphorylcholine (gpc)	9	0.0115061	0.0545618	0.832979	PPP	Q9UQ16	Shin et al.	glycerophosphorylcholine (gpc)	HMDB0000086	ENSG00000197959	DNM3	FALSE
67361	MR-IVW LD	DNM3:Q9UQ16:OID31000:v1:Neurology_II	DNM3:Q9UQ16:OID31000:v1:Neurology_II	M15996	aspartate	9	0.0281448	0.0526632	0.593044	PPP	Q9UQ16	Shin et al.	aspartate	HMDB0000191	ENSG00000197959	DNM3	FALSE
67362	MR-IVW LD	DNM3:Q9UQ16:OID31000:v1:Neurology_II	DNM3:Q9UQ16:OID31000:v1:Neurology_II	M18254	paraxanthine	9	-0.0767294	0.0534318	0.150995	PPP	Q9UQ16	Shin et al.	paraxanthine	HMDB0001860	ENSG00000197959	DNM3	FALSE
67363	MR-IVW LD	DNM3:Q9UQ16:OID31000:v1:Neurology_II	DNM3:Q9UQ16:OID31000:v1:Neurology_II	M18467	eicosapentaenoate (epa; 20:5n3)	9	-0.0318633	0.0523551	0.54279	PPP	Q9UQ16	Shin et al.	eicosapentaenoate (epa; 20:5n3)	HMDB0001999	ENSG00000197959	DNM3	FALSE
67364	MR-IVW LD	DNM3:Q9UQ16:OID31000:v1:Neurology_II	DNM3:Q9UQ16:OID31000:v1:Neurology_II	M18474	estrone 3-sulfate	9	-0.100395	0.148379	0.498652	PPP	Q9UQ16	Shin et al.	estrone 3-sulfate	HMDB0001425	ENSG00000197959	DNM3	FALSE
67365	MR-IVW LD	DNM3:Q9UQ16:OID31000:v1:Neurology_II	DNM3:Q9UQ16:OID31000:v1:Neurology_II	M18494	taurochenodeoxycholate	9	-0.0604328	0.0612881	0.324112	PPP	Q9UQ16	Shin et al.	taurochenodeoxycholate	HMDB0000951	ENSG00000197959	DNM3	FALSE
67366	MR-IVW LD	DNM3:Q9UQ16:OID31000:v1:Neurology_II	DNM3:Q9UQ16:OID31000:v1:Neurology_II	M19323	docosahexaenoate (dha; 22:6n3)	9	0.0136152	0.0523484	0.794796	PPP	Q9UQ16	Shin et al.	docosahexaenoate (dha; 22:6n3)	HMDB0002183	ENSG00000197959	DNM3	FALSE
67367	MR-IVW LD	DNM3:Q9UQ16:OID31000:v1:Neurology_II	DNM3:Q9UQ16:OID31000:v1:Neurology_II	M19934	myo-inositol	9	-0.0330998	0.0524028	0.527621	PPP	Q9UQ16	Shin et al.	myo-inositol	HMDB0000211	ENSG00000197959	DNM3	FALSE
67368	MR-IVW LD	DNM3:Q9UQ16:OID31000:v1:Neurology_II	DNM3:Q9UQ16:OID31000:v1:Neurology_II	M20489	glucose	9	-0.0570465	0.0525076	0.277284	PPP	Q9UQ16	Shin et al.	glucose	HMDB0000122	ENSG00000197959	DNM3	FALSE
67369	MR-IVW LD	DNM3:Q9UQ16:OID31000:v1:Neurology_II	DNM3:Q9UQ16:OID31000:v1:Neurology_II	M21044	2-hydroxybutyrate (ahb)	9	0.0451091	0.0523604	0.388956	PPP	Q9UQ16	Shin et al.	2-hydroxybutyrate (ahb)	HMDB0000008	ENSG00000197959	DNM3	FALSE
67370	MR-IVW LD	DNM3:Q9UQ16:OID31000:v1:Neurology_II	DNM3:Q9UQ16:OID31000:v1:Neurology_II	M22189	palmitoylcarnitine (c16)	9	0.0619333	0.053241	0.244723	PPP	Q9UQ16	Shin et al.	palmitoylcarnitine (c16)	HMDB0000222	ENSG00000197959	DNM3	FALSE
67371	MR-IVW LD	DNM3:Q9UQ16:OID31000:v1:Neurology_II	DNM3:Q9UQ16:OID31000:v1:Neurology_II	M22842	cholate	9	-0.00503819	0.0600571	0.933144	PPP	Q9UQ16	Shin et al.	cholate	HMDB0000619	ENSG00000197959	DNM3	FALSE
67372	MR-IVW LD	DNM3:Q9UQ16:OID31000:v1:Neurology_II	DNM3:Q9UQ16:OID31000:v1:Neurology_II	M27716	bilirubin (z,z)	9	-0.0423195	0.0562036	0.451469	PPP	Q9UQ16	Shin et al.	bilirubin (z,z)	HMDB0000054	ENSG00000197959	DNM3	FALSE
67373	MR-IVW LD	DNM3:Q9UQ16:OID31000:v1:Neurology_II	DNM3:Q9UQ16:OID31000:v1:Neurology_II	M27718	creatine	9	0.0692533	0.0523311	0.185713	PPP	Q9UQ16	Shin et al.	creatine	HMDB0000064	ENSG00000197959	DNM3	FALSE
67374	MR-IVW LD	DNM3:Q9UQ16:OID31000:v1:Neurology_II	DNM3:Q9UQ16:OID31000:v1:Neurology_II	M31453	cysteine	9	-0.00738179	0.0527542	0.888717	PPP	Q9UQ16	Shin et al.	cysteine	HMDB0000574	ENSG00000197959	DNM3	FALSE
67375	MR-IVW LD	DNM3:Q9UQ16:OID31000:v1:Neurology_II	DNM3:Q9UQ16:OID31000:v1:Neurology_II	M31454	cystine	9	0.123549	0.100928	0.220904	PPP	Q9UQ16	Shin et al.	cystine	HMDB0000192	ENSG00000197959	DNM3	FALSE
67376	MR-IVW LD	DNM3:Q9UQ16:OID31000:v1:Neurology_II	DNM3:Q9UQ16:OID31000:v1:Neurology_II	M32198	acetylcarnitine (c2)	9	0.107741	0.0523915	0.0397386	PPP	Q9UQ16	Shin et al.	acetylcarnitine (c2)	HMDB0000201	ENSG00000197959	DNM3	FALSE
67377	MR-IVW LD	DNM3:Q9UQ16:OID31000:v1:Neurology_II	DNM3:Q9UQ16:OID31000:v1:Neurology_II	M32315	serine	9	-0.0135344	0.0529748	0.798347	PPP	Q9UQ16	Shin et al.	serine	HMDB0000187	ENSG00000197959	DNM3	FALSE
67378	MR-IVW LD	DNM3:Q9UQ16:OID31000:v1:Neurology_II	DNM3:Q9UQ16:OID31000:v1:Neurology_II	M32319	trans-4-hydroxyproline	9	-0.030519	0.0529522	0.564379	PPP	Q9UQ16	Shin et al.	trans-4-hydroxyproline	HMDB0000725	ENSG00000197959	DNM3	FALSE
67379	MR-IVW LD	DNM3:Q9UQ16:OID31000:v1:Neurology_II	DNM3:Q9UQ16:OID31000:v1:Neurology_II	M32322	glutamate	9	-0.0274304	0.052393	0.60059	PPP	Q9UQ16	Shin et al.	glutamate	HMDB0000148	ENSG00000197959	DNM3	FALSE
67380	MR-IVW LD	DNM3:Q9UQ16:OID31000:v1:Neurology_II	DNM3:Q9UQ16:OID31000:v1:Neurology_II	M32338	glycine	9	-0.102207	0.0523933	0.0510851	PPP	Q9UQ16	Shin et al.	glycine	HMDB0000123	ENSG00000197959	DNM3	FALSE
67381	MR-IVW LD	DNM3:Q9UQ16:OID31000:v1:Neurology_II	DNM3:Q9UQ16:OID31000:v1:Neurology_II	M32339	alanine	9	-0.00201263	0.0524403	0.969385	PPP	Q9UQ16	Shin et al.	alanine	HMDB0000161	ENSG00000197959	DNM3	FALSE
67382	MR-IVW LD	DNM3:Q9UQ16:OID31000:v1:Neurology_II	DNM3:Q9UQ16:OID31000:v1:Neurology_II	M32425	dehydroepiandrosterone sulfate (dhea-s)	9	0.00974881	0.0524344	0.852504	PPP	Q9UQ16	Shin et al.	dehydroepiandrosterone sulfate (dhea-s)	HMDB0001032	ENSG00000197959	DNM3	FALSE
67383	MR-IVW LD	DNM3:Q9UQ16:OID31000:v1:Neurology_II	DNM3:Q9UQ16:OID31000:v1:Neurology_II	M32458	oleamide	9	0.0327503	0.0547039	0.549384	PPP	Q9UQ16	Shin et al.	oleamide	HMDB0002117	ENSG00000197959	DNM3	FALSE
67384	MR-IVW LD	DNM3:Q9UQ16:OID31000:v1:Neurology_II	DNM3:Q9UQ16:OID31000:v1:Neurology_II	M32593	heme	9	0.112703	0.058234	0.0529476	PPP	Q9UQ16	Shin et al.	heme	HMDB0003178	ENSG00000197959	DNM3	FALSE
67385	MR-IVW LD	DNM3:Q9UQ16:OID31000:v1:Neurology_II	DNM3:Q9UQ16:OID31000:v1:Neurology_II	M33453	alpha-ketoglutarate	9	-0.0590013	0.0594327	0.320836	PPP	Q9UQ16	Shin et al.	alpha-ketoglutarate	HMDB0000208	ENSG00000197959	DNM3	FALSE
67386	MR-IVW LD	DNM3:Q9UQ16:OID31000:v1:Neurology_II	DNM3:Q9UQ16:OID31000:v1:Neurology_II	M34106	bilirubin (e,z or z,e)*	9	-0.0955486	0.0637948	0.134198	PPP	Q9UQ16	Shin et al.	bilirubin (e,z or z,e)*	HMDB0000488	ENSG00000197959	DNM3	FALSE
67387	MR-IVW LD	DNM3:Q9UQ16:OID31000:v1:Neurology_II	DNM3:Q9UQ16:OID31000:v1:Neurology_II	M34283	asparagine	9	-0.0211485	0.0525415	0.687309	PPP	Q9UQ16	Shin et al.	asparagine	HMDB0000168	ENSG00000197959	DNM3	FALSE
67388	MR-IVW LD	DNM3:Q9UQ16:OID31000:v1:Neurology_II	DNM3:Q9UQ16:OID31000:v1:Neurology_II	bioa_001	alanine	9	-0.0211088	0.0152976	0.167625	PPP	Q9UQ16	Lotta et al.	alanine	HMDB0000161	ENSG00000197959	DNM3	FALSE
67389	MR-IVW LD	DNM3:Q9UQ16:OID31000:v1:Neurology_II	DNM3:Q9UQ16:OID31000:v1:Neurology_II	bioa_002	arginine	9	-0.0127093	0.025639	0.620106	PPP	Q9UQ16	Lotta et al.	arginine	HMDB0000517	ENSG00000197959	DNM3	FALSE
67390	MR-IVW LD	DNM3:Q9UQ16:OID31000:v1:Neurology_II	DNM3:Q9UQ16:OID31000:v1:Neurology_II	bioa_003	asparagine	9	-0.0126669	0.0255569	0.62015	PPP	Q9UQ16	Lotta et al.	asparagine	HMDB0000168	ENSG00000197959	DNM3	FALSE
67391	MR-IVW LD	DNM3:Q9UQ16:OID31000:v1:Neurology_II	DNM3:Q9UQ16:OID31000:v1:Neurology_II	bioa_004	aspartate	9	-0.0482815	0.0256179	0.0594735	PPP	Q9UQ16	Lotta et al.	aspartate	HMDB0000191	ENSG00000197959	DNM3	FALSE
67392	MR-IVW LD	DNM3:Q9UQ16:OID31000:v1:Neurology_II	DNM3:Q9UQ16:OID31000:v1:Neurology_II	bioa_005	citrulline	9	-0.00217901	0.0255494	0.932034	PPP	Q9UQ16	Lotta et al.	citrulline	HMDB0000904	ENSG00000197959	DNM3	FALSE
67393	MR-IVW LD	DNM3:Q9UQ16:OID31000:v1:Neurology_II	DNM3:Q9UQ16:OID31000:v1:Neurology_II	bioa_006	glutamine	9	-0.00581653	0.0153502	0.704745	PPP	Q9UQ16	Lotta et al.	glutamine	HMDB0000641	ENSG00000197959	DNM3	FALSE
67394	MR-IVW LD	DNM3:Q9UQ16:OID31000:v1:Neurology_II	DNM3:Q9UQ16:OID31000:v1:Neurology_II	bioa_007	glutamate	9	-0.0160126	0.025534	0.530588	PPP	Q9UQ16	Lotta et al.	glutamate	HMDB0000148	ENSG00000197959	DNM3	FALSE
67395	MR-IVW LD	DNM3:Q9UQ16:OID31000:v1:Neurology_II	DNM3:Q9UQ16:OID31000:v1:Neurology_II	bioa_008	glycine	9	-0.0622701	0.0159003	8.99248e-05	PPP	Q9UQ16	Lotta et al.	glycine	HMDB0000123	ENSG00000197959	DNM3	FALSE
67396	MR-IVW LD	DNM3:Q9UQ16:OID31000:v1:Neurology_II	DNM3:Q9UQ16:OID31000:v1:Neurology_II	bioa_009	histidine	9	-0.038337	0.0158096	0.0153122	PPP	Q9UQ16	Lotta et al.	histidine	HMDB0000177	ENSG00000197959	DNM3	FALSE
67397	MR-IVW LD	DNM3:Q9UQ16:OID31000:v1:Neurology_II	DNM3:Q9UQ16:OID31000:v1:Neurology_II	bioa_013	methionine	9	0.00395376	0.0255385	0.876966	PPP	Q9UQ16	Lotta et al.	methionine	HMDB0000696	ENSG00000197959	DNM3	FALSE
67398	MR-IVW LD	DNM3:Q9UQ16:OID31000:v1:Neurology_II	DNM3:Q9UQ16:OID31000:v1:Neurology_II	bioa_014	ornithine	9	-0.0290373	0.0255577	0.255896	PPP	Q9UQ16	Lotta et al.	ornithine	HMDB0000214	ENSG00000197959	DNM3	FALSE
67399	MR-IVW LD	DNM3:Q9UQ16:OID31000:v1:Neurology_II	DNM3:Q9UQ16:OID31000:v1:Neurology_II	bioa_015	phenylethylamine	12	-0.034314	0.0432742	0.42781	PPP	Q9UQ16	Lotta et al.	phenylethylamine	HMDB0012275	ENSG00000197959	DNM3	FALSE
67400	MR-IVW LD	DNM3:Q9UQ16:OID31000:v1:Neurology_II	DNM3:Q9UQ16:OID31000:v1:Neurology_II	bioa_016	phenylalanine	9	-0.0273656	0.0154887	0.0772605	PPP	Q9UQ16	Lotta et al.	phenylalanine	HMDB0000159	ENSG00000197959	DNM3	FALSE
67401	MR-IVW LD	DNM3:Q9UQ16:OID31000:v1:Neurology_II	DNM3:Q9UQ16:OID31000:v1:Neurology_II	bioa_018	serine	9	-0.0401649	0.0255428	0.115845	PPP	Q9UQ16	Lotta et al.	serine	HMDB0000187	ENSG00000197959	DNM3	FALSE
67402	MR-IVW LD	DNM3:Q9UQ16:OID31000:v1:Neurology_II	DNM3:Q9UQ16:OID31000:v1:Neurology_II	bioa_019	threonine	9	-0.00876242	0.0262657	0.738676	PPP	Q9UQ16	Lotta et al.	threonine	HMDB0000167	ENSG00000197959	DNM3	FALSE
67403	MR-IVW LD	DNM3:Q9UQ16:OID31000:v1:Neurology_II	DNM3:Q9UQ16:OID31000:v1:Neurology_II	bioa_020	tryptophan	9	0.0305743	0.0255355	0.231179	PPP	Q9UQ16	Lotta et al.	tryptophan	HMDB0000929	ENSG00000197959	DNM3	FALSE
67404	MR-IVW LD	DNM3:Q9UQ16:OID31000:v1:Neurology_II	DNM3:Q9UQ16:OID31000:v1:Neurology_II	bioa_021	tyrosine	9	0.00160487	0.0152892	0.916401	PPP	Q9UQ16	Lotta et al.	tyrosine	HMDB0000158	ENSG00000197959	DNM3	FALSE
67405	MR-IVW LD	DNM3:Q9UQ16:OID31000:v1:Neurology_II	DNM3:Q9UQ16:OID31000:v1:Neurology_II	bioa_022	valine	9	7.18457e-05	0.0153665	0.99627	PPP	Q9UQ16	Lotta et al.	valine	HMDB0000883	ENSG00000197959	DNM3	FALSE
67406	MR-IVW LD	DNM3:Q9UQ16:OID31000:v1:Neurology_II	DNM3:Q9UQ16:OID31000:v1:Neurology_II	bioa_023	n-acetylornithine	9	-0.00419908	0.0256526	0.869975	PPP	Q9UQ16	Lotta et al.	n-acetylornithine	HMDB0003357	ENSG00000197959	DNM3	FALSE
67407	MR-IVW LD	DNM3:Q9UQ16:OID31000:v1:Neurology_II	DNM3:Q9UQ16:OID31000:v1:Neurology_II	bioa_030	trans-hydroxyproline	9	-0.0170504	0.0255681	0.504862	PPP	Q9UQ16	Lotta et al.	trans-hydroxyproline	HMDB0000725	ENSG00000197959	DNM3	FALSE
67408	MR-IVW LD	DNM3:Q9UQ16:OID31000:v1:Neurology_II	DNM3:Q9UQ16:OID31000:v1:Neurology_II	bioa_031	sarcosine	12	0.0309701	0.0264666	0.241937	PPP	Q9UQ16	Lotta et al.	sarcosine	HMDB0000271	ENSG00000197959	DNM3	FALSE
67409	MR-IVW LD	DNM3:Q9UQ16:OID31000:v1:Neurology_II	DNM3:Q9UQ16:OID31000:v1:Neurology_II	bioa_032	serotonin	9	-0.0801448	0.0326889	0.0142165	PPP	Q9UQ16	Lotta et al.	serotonin	HMDB0000259	ENSG00000197959	DNM3	FALSE
67410	MR-IVW LD	DNM3:Q9UQ16:OID31000:v1:Neurology_II	DNM3:Q9UQ16:OID31000:v1:Neurology_II	bioa_033	spermidine	12	0.065423	0.0310015	0.0348309	PPP	Q9UQ16	Lotta et al.	spermidine	HMDB0001257	ENSG00000197959	DNM3	FALSE
67411	MR-IVW LD	DNM3:Q9UQ16:OID31000:v1:Neurology_II	DNM3:Q9UQ16:OID31000:v1:Neurology_II	bior_002	acetylcarnitine (c2)	9	0.0608266	0.025521	0.0171538	PPP	Q9UQ16	Lotta et al.	acetylcarnitine (c2)	HMDB0000201	ENSG00000197959	DNM3	FALSE
67412	MR-IVW LD	DNM3:Q9UQ16:OID31000:v1:Neurology_II	DNM3:Q9UQ16:OID31000:v1:Neurology_II	bior_031	hexadecanoylcarnitine	9	0.0591324	0.0255593	0.020693	PPP	Q9UQ16	Lotta et al.	hexadecanoylcarnitine	HMDB0000222	ENSG00000197959	DNM3	FALSE
67413	MR-IVW LD	DNM3:Q9UQ16:OID31000:v1:Neurology_II	DNM3:Q9UQ16:OID31000:v1:Neurology_II	met-d-Acetate	acetate	12	0.0307215	0.0118058	0.00926153	PPP	Q9UQ16	Borges et al.	acetate	HMDB0000042	ENSG00000197959	DNM3	FALSE
67414	MR-IVW LD	DNM3:Q9UQ16:OID31000:v1:Neurology_II	DNM3:Q9UQ16:OID31000:v1:Neurology_II	met-d-Acetoacetate	acetoacetate	12	0.0255652	0.0118042	0.0303289	PPP	Q9UQ16	Borges et al.	acetoacetate	HMDB0000060	ENSG00000197959	DNM3	FALSE
67415	MR-IVW LD	DNM3:Q9UQ16:OID31000:v1:Neurology_II	DNM3:Q9UQ16:OID31000:v1:Neurology_II	met-d-Ala	alanine	12	-0.0246127	0.0118044	0.0370655	PPP	Q9UQ16	Borges et al.	alanine	HMDB0000161	ENSG00000197959	DNM3	FALSE
67416	MR-IVW LD	DNM3:Q9UQ16:OID31000:v1:Neurology_II	DNM3:Q9UQ16:OID31000:v1:Neurology_II	met-d-Citrate	citrate	12	-0.00624116	0.0118049	0.597018	PPP	Q9UQ16	Borges et al.	citrate	HMDB0000094	ENSG00000197959	DNM3	FALSE
67417	MR-IVW LD	DNM3:Q9UQ16:OID31000:v1:Neurology_II	DNM3:Q9UQ16:OID31000:v1:Neurology_II	met-d-Gln	glutamine	12	-0.0133056	0.0118211	0.260344	PPP	Q9UQ16	Borges et al.	glutamine	HMDB0000641	ENSG00000197959	DNM3	FALSE
67418	MR-IVW LD	DNM3:Q9UQ16:OID31000:v1:Neurology_II	DNM3:Q9UQ16:OID31000:v1:Neurology_II	met-d-Glucose	glucose	12	-0.0258788	0.011815	0.0284995	PPP	Q9UQ16	Borges et al.	glucose	HMDB0000122	ENSG00000197959	DNM3	FALSE
67419	MR-IVW LD	DNM3:Q9UQ16:OID31000:v1:Neurology_II	DNM3:Q9UQ16:OID31000:v1:Neurology_II	met-d-Gly	glycine	12	-0.0147608	0.0118097	0.211338	PPP	Q9UQ16	Borges et al.	glycine	HMDB0000123	ENSG00000197959	DNM3	FALSE
67420	MR-IVW LD	DNM3:Q9UQ16:OID31000:v1:Neurology_II	DNM3:Q9UQ16:OID31000:v1:Neurology_II	met-d-His	histidine	12	0.00622131	0.0118136	0.598454	PPP	Q9UQ16	Borges et al.	histidine	HMDB0000177	ENSG00000197959	DNM3	FALSE
67421	MR-IVW LD	DNM3:Q9UQ16:OID31000:v1:Neurology_II	DNM3:Q9UQ16:OID31000:v1:Neurology_II	met-d-LA	linoleate (18:2n6)	12	0.00967668	0.0118083	0.412511	PPP	Q9UQ16	Borges et al.	linoleate (18:2n6)	HMDB0006270,HMDB0000673	ENSG00000197959	DNM3	FALSE
67422	MR-IVW LD	DNM3:Q9UQ16:OID31000:v1:Neurology_II	DNM3:Q9UQ16:OID31000:v1:Neurology_II	met-d-Phe	phenylalanine	12	-0.00614194	0.011807	0.602928	PPP	Q9UQ16	Borges et al.	phenylalanine	HMDB0000159	ENSG00000197959	DNM3	FALSE
67423	MR-IVW LD	DNM3:Q9UQ16:OID31000:v1:Neurology_II	DNM3:Q9UQ16:OID31000:v1:Neurology_II	met-d-Pyruvate	pyruvate	12	-0.0110801	0.0118211	0.348595	PPP	Q9UQ16	Borges et al.	pyruvate	HMDB0000243	ENSG00000197959	DNM3	FALSE
67424	MR-IVW LD	DNM3:Q9UQ16:OID31000:v1:Neurology_II	DNM3:Q9UQ16:OID31000:v1:Neurology_II	met-d-Tyr	tyrosine	12	0.003888	0.0118127	0.742052	PPP	Q9UQ16	Borges et al.	tyrosine	HMDB0000158	ENSG00000197959	DNM3	FALSE
67425	MR-IVW LD	DNM3:Q9UQ16:OID31000:v1:Neurology_II	DNM3:Q9UQ16:OID31000:v1:Neurology_II	met-d-Val	valine	12	-0.0155953	0.0118058	0.186505	PPP	Q9UQ16	Borges et al.	valine	HMDB0000883	ENSG00000197959	DNM3	FALSE
67426	MR-IVW LD	DTYMK:P23919:OID30308:v1:Cardiometabolic_II	DTYMK:P23919:OID30308:v1:Cardiometabolic_II	GCST90199627	n-alpha-acetylornithine	9	-0.00907124	0.113622	0.936367	PPP	P23919	Chen et al.	n-alpha-acetylornithine	HMDB0003357	ENSG00000168393	DTYMK	FALSE
67427	MR-IVW LD	DTYMK:P23919:OID30308:v1:Cardiometabolic_II	DTYMK:P23919:OID30308:v1:Cardiometabolic_II	GCST90199628	3-methylhistidine	9	0.00460969	0.0934426	0.960655	PPP	P23919	Chen et al.	3-methylhistidine	HMDB0000479	ENSG00000168393	DTYMK	FALSE
67428	MR-IVW LD	DTYMK:P23919:OID30308:v1:Cardiometabolic_II	DTYMK:P23919:OID30308:v1:Cardiometabolic_II	GCST90199629	glycerophosphorylcholine (gpc)	9	0.0363354	0.0938746	0.69871	PPP	P23919	Chen et al.	glycerophosphorylcholine (gpc)	HMDB0000086	ENSG00000168393	DTYMK	FALSE
67429	MR-IVW LD	DTYMK:P23919:OID30308:v1:Cardiometabolic_II	DTYMK:P23919:OID30308:v1:Cardiometabolic_II	GCST90199637	n-acetylglutamate	9	0.112877	0.0963125	0.241201	PPP	P23919	Chen et al.	n-acetylglutamate	HMDB0001138	ENSG00000168393	DTYMK	FALSE
67430	MR-IVW LD	DTYMK:P23919:OID30308:v1:Cardiometabolic_II	DTYMK:P23919:OID30308:v1:Cardiometabolic_II	GCST90199651	docosahexaenoate (dha; 22:6n3)	9	-0.0132983	0.0934974	0.886897	PPP	P23919	Chen et al.	docosahexaenoate (dha; 22:6n3)	HMDB0002183	ENSG00000168393	DTYMK	FALSE
67431	MR-IVW LD	DTYMK:P23919:OID30308:v1:Cardiometabolic_II	DTYMK:P23919:OID30308:v1:Cardiometabolic_II	GCST90199652	1-stearoyl-2-oleoyl-gps (18:0/18:1)	9	0.292113	0.0947594	0.00205145	PPP	P23919	Chen et al.	1-stearoyl-2-oleoyl-gps (18:0/18:1)	HMDB0010163	ENSG00000168393	DTYMK	FALSE
67432	MR-IVW LD	DTYMK:P23919:OID30308:v1:Cardiometabolic_II	DTYMK:P23919:OID30308:v1:Cardiometabolic_II	GCST90199654	paraxanthine	9	-0.0444347	0.096082	0.643746	PPP	P23919	Chen et al.	paraxanthine	HMDB0001860	ENSG00000168393	DTYMK	FALSE
67433	MR-IVW LD	DTYMK:P23919:OID30308:v1:Cardiometabolic_II	DTYMK:P23919:OID30308:v1:Cardiometabolic_II	GCST90199665	n-acetylaspartate (naa)	9	0.00584731	0.0942444	0.950528	PPP	P23919	Chen et al.	n-acetylaspartate (naa)	HMDB0000812	ENSG00000168393	DTYMK	FALSE
67434	MR-IVW LD	DTYMK:P23919:OID30308:v1:Cardiometabolic_II	DTYMK:P23919:OID30308:v1:Cardiometabolic_II	GCST90199666	palmitoylcarnitine (c16)	9	0.0210864	0.093626	0.821808	PPP	P23919	Chen et al.	palmitoylcarnitine (c16)	HMDB0000222	ENSG00000168393	DTYMK	FALSE
67435	MR-IVW LD	DTYMK:P23919:OID30308:v1:Cardiometabolic_II	DTYMK:P23919:OID30308:v1:Cardiometabolic_II	GCST90199669	acetylcarnitine (c2)	9	0.0494039	0.0935917	0.597592	PPP	P23919	Chen et al.	acetylcarnitine (c2)	HMDB0000201	ENSG00000168393	DTYMK	FALSE
67436	MR-IVW LD	DTYMK:P23919:OID30308:v1:Cardiometabolic_II	DTYMK:P23919:OID30308:v1:Cardiometabolic_II	GCST90199673	dehydroepiandrosterone sulfate (dhea-s)	9	0.0654052	0.0937817	0.485541	PPP	P23919	Chen et al.	dehydroepiandrosterone sulfate (dhea-s)	HMDB0001032	ENSG00000168393	DTYMK	FALSE
67437	MR-IVW LD	DTYMK:P23919:OID30308:v1:Cardiometabolic_II	DTYMK:P23919:OID30308:v1:Cardiometabolic_II	GCST90199691	1-methylhistidine	9	0.0319844	0.0937945	0.7331	PPP	P23919	Chen et al.	1-methylhistidine	HMDB0000001	ENSG00000168393	DTYMK	FALSE
67438	MR-IVW LD	DTYMK:P23919:OID30308:v1:Cardiometabolic_II	DTYMK:P23919:OID30308:v1:Cardiometabolic_II	GCST90199845	sphinganine-1-phosphate	9	0.0465957	0.0943721	0.621486	PPP	P23919	Chen et al.	sphinganine-1-phosphate	HMDB0001383	ENSG00000168393	DTYMK	FALSE
67439	MR-IVW LD	DTYMK:P23919:OID30308:v1:Cardiometabolic_II	DTYMK:P23919:OID30308:v1:Cardiometabolic_II	GCST90199896	sulfate*	9	0.0382029	0.0937733	0.683717	PPP	P23919	Chen et al.	sulfate*	HMDB01448	ENSG00000168393	DTYMK	FALSE
67440	MR-IVW LD	DTYMK:P23919:OID30308:v1:Cardiometabolic_II	DTYMK:P23919:OID30308:v1:Cardiometabolic_II	GCST90199972	sphingomyelin (d18:1/24:1, d18:2/24:0)*	9	0.00447327	0.09356	0.961866	PPP	P23919	Chen et al.	sphingomyelin (d18:1/24:1, d18:2/24:0)*	HMDB0012107	ENSG00000168393	DTYMK	FALSE
67441	MR-IVW LD	DTYMK:P23919:OID30308:v1:Cardiometabolic_II	DTYMK:P23919:OID30308:v1:Cardiometabolic_II	GCST90200001	sphingomyelin (d18:1/20:0, d16:1/22:0)*	9	-0.0799437	0.0936195	0.393149	PPP	P23919	Chen et al.	sphingomyelin (d18:1/20:0, d16:1/22:0)*	HMDB0012102	ENSG00000168393	DTYMK	FALSE
67442	MR-IVW LD	DTYMK:P23919:OID30308:v1:Cardiometabolic_II	DTYMK:P23919:OID30308:v1:Cardiometabolic_II	GCST90200049	myristoyl dihydrosphingomyelin (d18:0/14:0)*	9	0.0497199	0.093642	0.595448	PPP	P23919	Chen et al.	myristoyl dihydrosphingomyelin (d18:0/14:0)*	HMDB0012085	ENSG00000168393	DTYMK	FALSE
67443	MR-IVW LD	DTYMK:P23919:OID30308:v1:Cardiometabolic_II	DTYMK:P23919:OID30308:v1:Cardiometabolic_II	GCST90200056	sphingomyelin (d18:0/18:0, d19:0/17:0)*	9	-0.0501568	0.0935212	0.591741	PPP	P23919	Chen et al.	sphingomyelin (d18:0/18:0, d19:0/17:0)*	HMDB0012087	ENSG00000168393	DTYMK	FALSE
67444	MR-IVW LD	DTYMK:P23919:OID30308:v1:Cardiometabolic_II	DTYMK:P23919:OID30308:v1:Cardiometabolic_II	GCST90200279	pantothenate	9	0.0179185	0.0939838	0.848796	PPP	P23919	Chen et al.	pantothenate	HMDB0000210	ENSG00000168393	DTYMK	FALSE
67445	MR-IVW LD	DTYMK:P23919:OID30308:v1:Cardiometabolic_II	DTYMK:P23919:OID30308:v1:Cardiometabolic_II	GCST90200281	phosphoethanolamine	9	0.288677	0.0936289	0.00204784	PPP	P23919	Chen et al.	phosphoethanolamine	HMDB0000224	ENSG00000168393	DTYMK	FALSE
67446	MR-IVW LD	DTYMK:P23919:OID30308:v1:Cardiometabolic_II	DTYMK:P23919:OID30308:v1:Cardiometabolic_II	GCST90200283	3-ureidopropionate	9	0.0723338	0.0979529	0.460238	PPP	P23919	Chen et al.	3-ureidopropionate	HMDB0000026	ENSG00000168393	DTYMK	FALSE
67447	MR-IVW LD	DTYMK:P23919:OID30308:v1:Cardiometabolic_II	DTYMK:P23919:OID30308:v1:Cardiometabolic_II	GCST90200291	sarcosine	9	0.259978	0.0938102	0.00558301	PPP	P23919	Chen et al.	sarcosine	HMDB0000271	ENSG00000168393	DTYMK	FALSE
67448	MR-IVW LD	DTYMK:P23919:OID30308:v1:Cardiometabolic_II	DTYMK:P23919:OID30308:v1:Cardiometabolic_II	GCST90200292	trans-4-hydroxyproline	9	0.0638543	0.0936481	0.495331	PPP	P23919	Chen et al.	trans-4-hydroxyproline	HMDB0000725	ENSG00000168393	DTYMK	FALSE
67449	MR-IVW LD	DTYMK:P23919:OID30308:v1:Cardiometabolic_II	DTYMK:P23919:OID30308:v1:Cardiometabolic_II	GCST90200293	thyroxine	9	0.0978732	0.0935956	0.295698	PPP	P23919	Chen et al.	thyroxine	HMDB0000248	ENSG00000168393	DTYMK	FALSE
67450	MR-IVW LD	DTYMK:P23919:OID30308:v1:Cardiometabolic_II	DTYMK:P23919:OID30308:v1:Cardiometabolic_II	GCST90200296	methyl indole-3-acetate	9	0.118446	0.101448	0.242989	PPP	P23919	Chen et al.	methyl indole-3-acetate	HMDB0029738	ENSG00000168393	DTYMK	FALSE
67451	MR-IVW LD	DTYMK:P23919:OID30308:v1:Cardiometabolic_II	DTYMK:P23919:OID30308:v1:Cardiometabolic_II	GCST90200304	citrate	9	0.0134837	0.093609	0.885467	PPP	P23919	Chen et al.	citrate	HMDB0000094	ENSG00000168393	DTYMK	FALSE
67452	MR-IVW LD	DTYMK:P23919:OID30308:v1:Cardiometabolic_II	DTYMK:P23919:OID30308:v1:Cardiometabolic_II	GCST90200306	butyrate/isobutyrate (4:0)	9	0.0109408	0.0950837	0.908393	PPP	P23919	Chen et al.	butyrate/isobutyrate (4:0)	HMDB0000039	ENSG00000168393	DTYMK	FALSE
67453	MR-IVW LD	DTYMK:P23919:OID30308:v1:Cardiometabolic_II	DTYMK:P23919:OID30308:v1:Cardiometabolic_II	GCST90200314	n-acetylneuraminate	9	0.272522	0.0939329	0.00371693	PPP	P23919	Chen et al.	n-acetylneuraminate	HMDB0000230	ENSG00000168393	DTYMK	FALSE
67454	MR-IVW LD	DTYMK:P23919:OID30308:v1:Cardiometabolic_II	DTYMK:P23919:OID30308:v1:Cardiometabolic_II	GCST90200318	acetoacetate	9	-0.0157576	0.102538	0.877865	PPP	P23919	Chen et al.	acetoacetate	HMDB0000060	ENSG00000168393	DTYMK	FALSE
67455	MR-IVW LD	DTYMK:P23919:OID30308:v1:Cardiometabolic_II	DTYMK:P23919:OID30308:v1:Cardiometabolic_II	GCST90200319	cys-gly, oxidized	9	0.0288391	0.0936283	0.758069	PPP	P23919	Chen et al.	cys-gly, oxidized	HMDB0000078	ENSG00000168393	DTYMK	FALSE
67456	MR-IVW LD	DTYMK:P23919:OID30308:v1:Cardiometabolic_II	DTYMK:P23919:OID30308:v1:Cardiometabolic_II	GCST90200321	cholate	9	0.00583397	0.0957597	0.951421	PPP	P23919	Chen et al.	cholate	HMDB0000619	ENSG00000168393	DTYMK	FALSE
67457	MR-IVW LD	DTYMK:P23919:OID30308:v1:Cardiometabolic_II	DTYMK:P23919:OID30308:v1:Cardiometabolic_II	GCST90200323	creatine	9	-0.113845	0.0934634	0.223199	PPP	P23919	Chen et al.	creatine	HMDB0000064	ENSG00000168393	DTYMK	FALSE
67458	MR-IVW LD	DTYMK:P23919:OID30308:v1:Cardiometabolic_II	DTYMK:P23919:OID30308:v1:Cardiometabolic_II	GCST90200325	glycerol	9	-0.0833912	0.0934598	0.372249	PPP	P23919	Chen et al.	glycerol	HMDB0000131	ENSG00000168393	DTYMK	FALSE
67459	MR-IVW LD	DTYMK:P23919:OID30308:v1:Cardiometabolic_II	DTYMK:P23919:OID30308:v1:Cardiometabolic_II	GCST90200327	choline	9	0.068339	0.0935959	0.465299	PPP	P23919	Chen et al.	choline	HMDB0000097	ENSG00000168393	DTYMK	FALSE
67460	MR-IVW LD	DTYMK:P23919:OID30308:v1:Cardiometabolic_II	DTYMK:P23919:OID30308:v1:Cardiometabolic_II	GCST90200335	stearoyl sphingomyelin (d18:1/18:0)	9	-0.197229	0.0936097	0.0351235	PPP	P23919	Chen et al.	stearoyl sphingomyelin (d18:1/18:0)	HMDB0001348	ENSG00000168393	DTYMK	FALSE
67461	MR-IVW LD	DTYMK:P23919:OID30308:v1:Cardiometabolic_II	DTYMK:P23919:OID30308:v1:Cardiometabolic_II	GCST90200336	n-palmitoyl-sphingosine (d18:1/16:0)	9	0.0210635	0.0935656	0.821886	PPP	P23919	Chen et al.	n-palmitoyl-sphingosine (d18:1/16:0)	HMDB0004949	ENSG00000168393	DTYMK	FALSE
67462	MR-IVW LD	DTYMK:P23919:OID30308:v1:Cardiometabolic_II	DTYMK:P23919:OID30308:v1:Cardiometabolic_II	GCST90200337	taurochenodeoxycholate	9	-0.0282033	0.094829	0.766152	PPP	P23919	Chen et al.	taurochenodeoxycholate	HMDB0000951	ENSG00000168393	DTYMK	FALSE
67463	MR-IVW LD	DTYMK:P23919:OID30308:v1:Cardiometabolic_II	DTYMK:P23919:OID30308:v1:Cardiometabolic_II	GCST90200341	n-stearoyl-sphingosine (d18:1/18:0)*	9	-0.155494	0.0936299	0.0967684	PPP	P23919	Chen et al.	n-stearoyl-sphingosine (d18:1/18:0)*	HMDB0004950	ENSG00000168393	DTYMK	FALSE
67464	MR-IVW LD	DTYMK:P23919:OID30308:v1:Cardiometabolic_II	DTYMK:P23919:OID30308:v1:Cardiometabolic_II	GCST90200345	s-adenosylhomocysteine (sah)	9	0.266198	0.108546	0.0141907	PPP	P23919	Chen et al.	s-adenosylhomocysteine (sah)	HMDB00939	ENSG00000168393	DTYMK	FALSE
67465	MR-IVW LD	DTYMK:P23919:OID30308:v1:Cardiometabolic_II	DTYMK:P23919:OID30308:v1:Cardiometabolic_II	GCST90200348	quinolinate	9	0.181489	0.0939053	0.0532749	PPP	P23919	Chen et al.	quinolinate	HMDB0000232	ENSG00000168393	DTYMK	FALSE
67466	MR-IVW LD	DTYMK:P23919:OID30308:v1:Cardiometabolic_II	DTYMK:P23919:OID30308:v1:Cardiometabolic_II	GCST90200349	eicosapentaenoate (epa; 20:5n3)	9	-0.126611	0.0936219	0.176258	PPP	P23919	Chen et al.	eicosapentaenoate (epa; 20:5n3)	HMDB0001999	ENSG00000168393	DTYMK	FALSE
67467	MR-IVW LD	DTYMK:P23919:OID30308:v1:Cardiometabolic_II	DTYMK:P23919:OID30308:v1:Cardiometabolic_II	GCST90200351	n-acetylputrescine	9	0.197372	0.0936971	0.0351616	PPP	P23919	Chen et al.	n-acetylputrescine	HMDB0002064	ENSG00000168393	DTYMK	FALSE
67468	MR-IVW LD	DTYMK:P23919:OID30308:v1:Cardiometabolic_II	DTYMK:P23919:OID30308:v1:Cardiometabolic_II	GCST90200354	linoleate (18:2n6)	9	-0.0846193	0.093597	0.365952	PPP	P23919	Chen et al.	linoleate (18:2n6)	HMDB0006270,HMDB0000673	ENSG00000168393	DTYMK	FALSE
67469	MR-IVW LD	DTYMK:P23919:OID30308:v1:Cardiometabolic_II	DTYMK:P23919:OID30308:v1:Cardiometabolic_II	GCST90200355	adenosine 5'-diphosphate (adp)	9	0.421939	0.125307	0.000759262	PPP	P23919	Chen et al.	adenosine 5'-diphosphate (adp)	HMDB0001341	ENSG00000168393	DTYMK	TRUE
67470	MR-IVW LD	DTYMK:P23919:OID30308:v1:Cardiometabolic_II	DTYMK:P23919:OID30308:v1:Cardiometabolic_II	GCST90200356	adenosine 5'-monophosphate (amp)	9	0.391496	0.0938337	3.01623e-05	PPP	P23919	Chen et al.	adenosine 5'-monophosphate (amp)	HMDB0000045	ENSG00000168393	DTYMK	FALSE
67471	MR-IVW LD	DTYMK:P23919:OID30308:v1:Cardiometabolic_II	DTYMK:P23919:OID30308:v1:Cardiometabolic_II	GCST90200358	arachidonate (20:4n6)	9	-0.0983771	0.0935366	0.292915	PPP	P23919	Chen et al.	arachidonate (20:4n6)	HMDB0001043	ENSG00000168393	DTYMK	FALSE
67472	MR-IVW LD	DTYMK:P23919:OID30308:v1:Cardiometabolic_II	DTYMK:P23919:OID30308:v1:Cardiometabolic_II	GCST90200359	5-methylthioadenosine (mta)	9	0.0257971	0.0938871	0.783495	PPP	P23919	Chen et al.	5-methylthioadenosine (mta)	HMDB0001173	ENSG00000168393	DTYMK	FALSE
67473	MR-IVW LD	DTYMK:P23919:OID30308:v1:Cardiometabolic_II	DTYMK:P23919:OID30308:v1:Cardiometabolic_II	GCST90200361	beta-alanine	9	0.0590888	0.0944457	0.531553	PPP	P23919	Chen et al.	beta-alanine	HMDB0000056	ENSG00000168393	DTYMK	FALSE
67474	MR-IVW LD	DTYMK:P23919:OID30308:v1:Cardiometabolic_II	DTYMK:P23919:OID30308:v1:Cardiometabolic_II	GCST90200362	succinate	9	-0.100098	0.0954538	0.294339	PPP	P23919	Chen et al.	succinate	HMDB0000254	ENSG00000168393	DTYMK	FALSE
67475	MR-IVW LD	DTYMK:P23919:OID30308:v1:Cardiometabolic_II	DTYMK:P23919:OID30308:v1:Cardiometabolic_II	GCST90200363	choline phosphate	9	0.128343	0.0936773	0.170669	PPP	P23919	Chen et al.	choline phosphate	HMDB0001565	ENSG00000168393	DTYMK	FALSE
67476	MR-IVW LD	DTYMK:P23919:OID30308:v1:Cardiometabolic_II	DTYMK:P23919:OID30308:v1:Cardiometabolic_II	GCST90200364	cysteinylglycine	9	-0.0546963	0.0938671	0.560096	PPP	P23919	Chen et al.	cysteinylglycine	HMDB0000078	ENSG00000168393	DTYMK	FALSE
67477	MR-IVW LD	DTYMK:P23919:OID30308:v1:Cardiometabolic_II	DTYMK:P23919:OID30308:v1:Cardiometabolic_II	GCST90200365	phenylpyruvate	9	-0.0138159	0.093714	0.882796	PPP	P23919	Chen et al.	phenylpyruvate	HMDB0000205	ENSG00000168393	DTYMK	FALSE
67478	MR-IVW LD	DTYMK:P23919:OID30308:v1:Cardiometabolic_II	DTYMK:P23919:OID30308:v1:Cardiometabolic_II	GCST90200368	cholesterol	9	0.110123	0.0936141	0.239455	PPP	P23919	Chen et al.	cholesterol	HMDB0000067	ENSG00000168393	DTYMK	FALSE
67479	MR-IVW LD	DTYMK:P23919:OID30308:v1:Cardiometabolic_II	DTYMK:P23919:OID30308:v1:Cardiometabolic_II	GCST90200369	2-hydroxyphenylacetate	9	0.127622	0.0978162	0.191991	PPP	P23919	Chen et al.	2-hydroxyphenylacetate	HMDB0000669	ENSG00000168393	DTYMK	FALSE
67480	MR-IVW LD	DTYMK:P23919:OID30308:v1:Cardiometabolic_II	DTYMK:P23919:OID30308:v1:Cardiometabolic_II	GCST90200370	aspartate	9	0.275959	0.0936073	0.00319787	PPP	P23919	Chen et al.	aspartate	HMDB0000191	ENSG00000168393	DTYMK	FALSE
67481	MR-IVW LD	DTYMK:P23919:OID30308:v1:Cardiometabolic_II	DTYMK:P23919:OID30308:v1:Cardiometabolic_II	GCST90200372	arginine	9	-0.0497234	0.0937344	0.595785	PPP	P23919	Chen et al.	arginine	HMDB0000517	ENSG00000168393	DTYMK	FALSE
67482	MR-IVW LD	DTYMK:P23919:OID30308:v1:Cardiometabolic_II	DTYMK:P23919:OID30308:v1:Cardiometabolic_II	GCST90200374	sphinganine	9	0.337485	0.0986715	0.000625557	PPP	P23919	Chen et al.	sphinganine	HMDB0000269	ENSG00000168393	DTYMK	FALSE
67483	MR-IVW LD	DTYMK:P23919:OID30308:v1:Cardiometabolic_II	DTYMK:P23919:OID30308:v1:Cardiometabolic_II	GCST90200376	flavin adenine dinucleotide (fad)	9	0.0284213	0.10755	0.791579	PPP	P23919	Chen et al.	flavin adenine dinucleotide (fad)	HMDB0001248	ENSG00000168393	DTYMK	FALSE
67484	MR-IVW LD	DTYMK:P23919:OID30308:v1:Cardiometabolic_II	DTYMK:P23919:OID30308:v1:Cardiometabolic_II	GCST90200377	histidine	9	0.045372	0.0938137	0.628642	PPP	P23919	Chen et al.	histidine	HMDB0000177	ENSG00000168393	DTYMK	FALSE
67485	MR-IVW LD	DTYMK:P23919:OID30308:v1:Cardiometabolic_II	DTYMK:P23919:OID30308:v1:Cardiometabolic_II	GCST90200378	cortisol	9	0.0522239	0.0939864	0.578448	PPP	P23919	Chen et al.	cortisol	HMDB0000063	ENSG00000168393	DTYMK	FALSE
67486	MR-IVW LD	DTYMK:P23919:OID30308:v1:Cardiometabolic_II	DTYMK:P23919:OID30308:v1:Cardiometabolic_II	GCST90200379	hypotaurine	9	0.0413778	0.0938774	0.659384	PPP	P23919	Chen et al.	hypotaurine	HMDB0000965	ENSG00000168393	DTYMK	FALSE
67487	MR-IVW LD	DTYMK:P23919:OID30308:v1:Cardiometabolic_II	DTYMK:P23919:OID30308:v1:Cardiometabolic_II	GCST90200382	cystine	9	0.037613	0.0940813	0.68931	PPP	P23919	Chen et al.	cystine	HMDB0000192	ENSG00000168393	DTYMK	FALSE
67488	MR-IVW LD	DTYMK:P23919:OID30308:v1:Cardiometabolic_II	DTYMK:P23919:OID30308:v1:Cardiometabolic_II	GCST90200383	cystathionine	9	-0.0110086	0.0950311	0.907778	PPP	P23919	Chen et al.	cystathionine	HMDB0000099	ENSG00000168393	DTYMK	FALSE
67489	MR-IVW LD	DTYMK:P23919:OID30308:v1:Cardiometabolic_II	DTYMK:P23919:OID30308:v1:Cardiometabolic_II	GCST90200384	guanidinoacetate	9	-0.23984	0.0937249	0.0104982	PPP	P23919	Chen et al.	guanidinoacetate	HMDB0000128	ENSG00000168393	DTYMK	FALSE
67490	MR-IVW LD	DTYMK:P23919:OID30308:v1:Cardiometabolic_II	DTYMK:P23919:OID30308:v1:Cardiometabolic_II	GCST90200385	sphingosine	9	0.349139	0.0951914	0.000244683	PPP	P23919	Chen et al.	sphingosine	HMDB0000252	ENSG00000168393	DTYMK	FALSE
67491	MR-IVW LD	DTYMK:P23919:OID30308:v1:Cardiometabolic_II	DTYMK:P23919:OID30308:v1:Cardiometabolic_II	GCST90200390	stearate (18:0)	9	-0.0245946	0.0935301	0.792583	PPP	P23919	Chen et al.	stearate (18:0)	HMDB0000827	ENSG00000168393	DTYMK	FALSE
67492	MR-IVW LD	DTYMK:P23919:OID30308:v1:Cardiometabolic_II	DTYMK:P23919:OID30308:v1:Cardiometabolic_II	GCST90200391	methionine	9	0.0506991	0.0938198	0.58893	PPP	P23919	Chen et al.	methionine	HMDB0000696	ENSG00000168393	DTYMK	FALSE
67493	MR-IVW LD	DTYMK:P23919:OID30308:v1:Cardiometabolic_II	DTYMK:P23919:OID30308:v1:Cardiometabolic_II	GCST90200392	orotate	9	0.193998	0.0943615	0.0397919	PPP	P23919	Chen et al.	orotate	HMDB0000226	ENSG00000168393	DTYMK	FALSE
67494	MR-IVW LD	DTYMK:P23919:OID30308:v1:Cardiometabolic_II	DTYMK:P23919:OID30308:v1:Cardiometabolic_II	GCST90200393	phosphate	9	0.0813452	0.0936763	0.385195	PPP	P23919	Chen et al.	phosphate	HMDB0001429	ENSG00000168393	DTYMK	FALSE
67495	MR-IVW LD	DTYMK:P23919:OID30308:v1:Cardiometabolic_II	DTYMK:P23919:OID30308:v1:Cardiometabolic_II	GCST90200394	inosine	9	0.17792	0.121038	0.141577	PPP	P23919	Chen et al.	inosine	HMDB0000195	ENSG00000168393	DTYMK	FALSE
67496	MR-IVW LD	DTYMK:P23919:OID30308:v1:Cardiometabolic_II	DTYMK:P23919:OID30308:v1:Cardiometabolic_II	GCST90200395	inosine 5'-monophosphate (imp)	9	0.246408	0.124886	0.0484883	PPP	P23919	Chen et al.	inosine 5'-monophosphate (imp)	HMDB0000175	ENSG00000168393	DTYMK	FALSE
67497	MR-IVW LD	DTYMK:P23919:OID30308:v1:Cardiometabolic_II	DTYMK:P23919:OID30308:v1:Cardiometabolic_II	GCST90200396	phenylalanine	9	-0.0129189	0.0937899	0.890443	PPP	P23919	Chen et al.	phenylalanine	HMDB0000159	ENSG00000168393	DTYMK	FALSE
67498	MR-IVW LD	DTYMK:P23919:OID30308:v1:Cardiometabolic_II	DTYMK:P23919:OID30308:v1:Cardiometabolic_II	GCST90200397	palmitate (16:0)	9	-0.0608673	0.0935493	0.515276	PPP	P23919	Chen et al.	palmitate (16:0)	HMDB0000220	ENSG00000168393	DTYMK	FALSE
67499	MR-IVW LD	DTYMK:P23919:OID30308:v1:Cardiometabolic_II	DTYMK:P23919:OID30308:v1:Cardiometabolic_II	GCST90200400	nicotinamide	9	0.158959	0.0944599	0.0924106	PPP	P23919	Chen et al.	nicotinamide	HMDB0001406	ENSG00000168393	DTYMK	FALSE
67500	MR-IVW LD	DTYMK:P23919:OID30308:v1:Cardiometabolic_II	DTYMK:P23919:OID30308:v1:Cardiometabolic_II	GCST90200401	myo-inositol	9	0.102529	0.0939901	0.275341	PPP	P23919	Chen et al.	myo-inositol	HMDB0000211	ENSG00000168393	DTYMK	FALSE
67501	MR-IVW LD	DTYMK:P23919:OID30308:v1:Cardiometabolic_II	DTYMK:P23919:OID30308:v1:Cardiometabolic_II	GCST90200403	citrulline	9	-0.042966	0.0941977	0.648299	PPP	P23919	Chen et al.	citrulline	HMDB0000904	ENSG00000168393	DTYMK	FALSE
67502	MR-IVW LD	DTYMK:P23919:OID30308:v1:Cardiometabolic_II	DTYMK:P23919:OID30308:v1:Cardiometabolic_II	GCST90200404	ornithine	9	0.00952547	0.0936286	0.918966	PPP	P23919	Chen et al.	ornithine	HMDB0000214	ENSG00000168393	DTYMK	FALSE
67503	MR-IVW LD	DTYMK:P23919:OID30308:v1:Cardiometabolic_II	DTYMK:P23919:OID30308:v1:Cardiometabolic_II	GCST90200405	retinol (vitamin a)	9	0.0298733	0.0936782	0.749808	PPP	P23919	Chen et al.	retinol (vitamin a)	HMDB0000305	ENSG00000168393	DTYMK	FALSE
67504	MR-IVW LD	DTYMK:P23919:OID30308:v1:Cardiometabolic_II	DTYMK:P23919:OID30308:v1:Cardiometabolic_II	GCST90200406	1-methylnicotinamide	9	0.0104447	0.0939782	0.911505	PPP	P23919	Chen et al.	1-methylnicotinamide	HMDB0000699	ENSG00000168393	DTYMK	FALSE
67505	MR-IVW LD	DTYMK:P23919:OID30308:v1:Cardiometabolic_II	DTYMK:P23919:OID30308:v1:Cardiometabolic_II	GCST90200407	uridine	9	-0.118818	0.0936438	0.204502	PPP	P23919	Chen et al.	uridine	HMDB0000296	ENSG00000168393	DTYMK	FALSE
67506	MR-IVW LD	DTYMK:P23919:OID30308:v1:Cardiometabolic_II	DTYMK:P23919:OID30308:v1:Cardiometabolic_II	GCST90200410	phytanate	9	0.103994	0.093812	0.267632	PPP	P23919	Chen et al.	phytanate	HMDB0000801	ENSG00000168393	DTYMK	FALSE
67507	MR-IVW LD	DTYMK:P23919:OID30308:v1:Cardiometabolic_II	DTYMK:P23919:OID30308:v1:Cardiometabolic_II	GCST90200412	glutamate	9	-0.0551259	0.0934475	0.555249	PPP	P23919	Chen et al.	glutamate	HMDB0000148	ENSG00000168393	DTYMK	FALSE
67508	MR-IVW LD	DTYMK:P23919:OID30308:v1:Cardiometabolic_II	DTYMK:P23919:OID30308:v1:Cardiometabolic_II	GCST90200413	2'-deoxyuridine	9	-0.150557	0.095606	0.115312	PPP	P23919	Chen et al.	2'-deoxyuridine	HMDB0000012	ENSG00000168393	DTYMK	FALSE
67509	MR-IVW LD	DTYMK:P23919:OID30308:v1:Cardiometabolic_II	DTYMK:P23919:OID30308:v1:Cardiometabolic_II	GCST90200415	serine	9	0.00598125	0.0935401	0.949016	PPP	P23919	Chen et al.	serine	HMDB0000187	ENSG00000168393	DTYMK	FALSE
67510	MR-IVW LD	DTYMK:P23919:OID30308:v1:Cardiometabolic_II	DTYMK:P23919:OID30308:v1:Cardiometabolic_II	GCST90200417	urea	9	0.0995598	0.0937287	0.288139	PPP	P23919	Chen et al.	urea	HMDB0000294	ENSG00000168393	DTYMK	FALSE
67511	MR-IVW LD	DTYMK:P23919:OID30308:v1:Cardiometabolic_II	DTYMK:P23919:OID30308:v1:Cardiometabolic_II	GCST90200418	pyridoxal	9	0.0949961	0.0949904	0.317281	PPP	P23919	Chen et al.	pyridoxal	HMDB0001545	ENSG00000168393	DTYMK	FALSE
67512	MR-IVW LD	DTYMK:P23919:OID30308:v1:Cardiometabolic_II	DTYMK:P23919:OID30308:v1:Cardiometabolic_II	GCST90200419	glutamine	9	0.00369878	0.0936437	0.968493	PPP	P23919	Chen et al.	glutamine	HMDB0000641	ENSG00000168393	DTYMK	FALSE
67513	MR-IVW LD	DTYMK:P23919:OID30308:v1:Cardiometabolic_II	DTYMK:P23919:OID30308:v1:Cardiometabolic_II	GCST90200422	serotonin	9	0.261155	0.0982347	0.00784938	PPP	P23919	Chen et al.	serotonin	HMDB0000259	ENSG00000168393	DTYMK	FALSE
67514	MR-IVW LD	DTYMK:P23919:OID30308:v1:Cardiometabolic_II	DTYMK:P23919:OID30308:v1:Cardiometabolic_II	GCST90200423	spermidine	9	0.283553	0.099221	0.00426592	PPP	P23919	Chen et al.	spermidine	HMDB0001257	ENSG00000168393	DTYMK	FALSE
67515	MR-IVW LD	DTYMK:P23919:OID30308:v1:Cardiometabolic_II	DTYMK:P23919:OID30308:v1:Cardiometabolic_II	GCST90200427	tyrosine	9	0.118656	0.0936508	0.205152	PPP	P23919	Chen et al.	tyrosine	HMDB0000158	ENSG00000168393	DTYMK	FALSE
67516	MR-IVW LD	DTYMK:P23919:OID30308:v1:Cardiometabolic_II	DTYMK:P23919:OID30308:v1:Cardiometabolic_II	GCST90200429	cytidine	9	0.0193108	0.0972053	0.842529	PPP	P23919	Chen et al.	cytidine	HMDB0000089	ENSG00000168393	DTYMK	FALSE
67517	MR-IVW LD	DTYMK:P23919:OID30308:v1:Cardiometabolic_II	DTYMK:P23919:OID30308:v1:Cardiometabolic_II	GCST90200430	pyruvate	9	0.0248054	0.0936116	0.791023	PPP	P23919	Chen et al.	pyruvate	HMDB0000243	ENSG00000168393	DTYMK	FALSE
67518	MR-IVW LD	DTYMK:P23919:OID30308:v1:Cardiometabolic_II	DTYMK:P23919:OID30308:v1:Cardiometabolic_II	GCST90200431	alanine	9	0.0759739	0.0935753	0.416848	PPP	P23919	Chen et al.	alanine	HMDB0000161	ENSG00000168393	DTYMK	FALSE
67519	MR-IVW LD	DTYMK:P23919:OID30308:v1:Cardiometabolic_II	DTYMK:P23919:OID30308:v1:Cardiometabolic_II	GCST90200432	threonine	9	0.0668236	0.0936882	0.475688	PPP	P23919	Chen et al.	threonine	HMDB0000167	ENSG00000168393	DTYMK	FALSE
67520	MR-IVW LD	DTYMK:P23919:OID30308:v1:Cardiometabolic_II	DTYMK:P23919:OID30308:v1:Cardiometabolic_II	GCST90200437	fructose	9	0.028831	0.0943116	0.759833	PPP	P23919	Chen et al.	fructose	HMDB0000660	ENSG00000168393	DTYMK	FALSE
67521	MR-IVW LD	DTYMK:P23919:OID30308:v1:Cardiometabolic_II	DTYMK:P23919:OID30308:v1:Cardiometabolic_II	GCST90200438	alpha-ketobutyrate	9	-0.0436909	0.0939944	0.642057	PPP	P23919	Chen et al.	alpha-ketobutyrate	HMDB0000005	ENSG00000168393	DTYMK	FALSE
67522	MR-IVW LD	DTYMK:P23919:OID30308:v1:Cardiometabolic_II	DTYMK:P23919:OID30308:v1:Cardiometabolic_II	GCST90200439	cysteine	9	0.0428854	0.0938577	0.647729	PPP	P23919	Chen et al.	cysteine	HMDB0000574	ENSG00000168393	DTYMK	FALSE
67523	MR-IVW LD	DTYMK:P23919:OID30308:v1:Cardiometabolic_II	DTYMK:P23919:OID30308:v1:Cardiometabolic_II	GCST90200440	glucose	9	-0.138582	0.0943912	0.142059	PPP	P23919	Chen et al.	glucose	HMDB0000122	ENSG00000168393	DTYMK	FALSE
67524	MR-IVW LD	DTYMK:P23919:OID30308:v1:Cardiometabolic_II	DTYMK:P23919:OID30308:v1:Cardiometabolic_II	GCST90200441	tryptophan	9	0.0866814	0.0937469	0.355157	PPP	P23919	Chen et al.	tryptophan	HMDB0000929	ENSG00000168393	DTYMK	FALSE
67525	MR-IVW LD	DTYMK:P23919:OID30308:v1:Cardiometabolic_II	DTYMK:P23919:OID30308:v1:Cardiometabolic_II	GCST90200442	valine	9	0.0853583	0.0936822	0.362218	PPP	P23919	Chen et al.	valine	HMDB0000883	ENSG00000168393	DTYMK	FALSE
67526	MR-IVW LD	DTYMK:P23919:OID30308:v1:Cardiometabolic_II	DTYMK:P23919:OID30308:v1:Cardiometabolic_II	GCST90200444	dihydroorotate	9	-0.184252	0.0939682	0.0499036	PPP	P23919	Chen et al.	dihydroorotate	HMDB03349	ENSG00000168393	DTYMK	FALSE
67527	MR-IVW LD	DTYMK:P23919:OID30308:v1:Cardiometabolic_II	DTYMK:P23919:OID30308:v1:Cardiometabolic_II	GCST90200447	maltose	9	0.181231	0.106746	0.0895493	PPP	P23919	Chen et al.	maltose	HMDB0000163	ENSG00000168393	DTYMK	FALSE
67528	MR-IVW LD	DTYMK:P23919:OID30308:v1:Cardiometabolic_II	DTYMK:P23919:OID30308:v1:Cardiometabolic_II	GCST90200452	asparagine	9	0.0862825	0.0936865	0.357066	PPP	P23919	Chen et al.	asparagine	HMDB0000168	ENSG00000168393	DTYMK	FALSE
67529	MR-IVW LD	DTYMK:P23919:OID30308:v1:Cardiometabolic_II	DTYMK:P23919:OID30308:v1:Cardiometabolic_II	GCST90200455	alpha-ketoglutarate	9	-0.0506324	0.093879	0.589654	PPP	P23919	Chen et al.	alpha-ketoglutarate	HMDB0000208	ENSG00000168393	DTYMK	FALSE
67530	MR-IVW LD	DTYMK:P23919:OID30308:v1:Cardiometabolic_II	DTYMK:P23919:OID30308:v1:Cardiometabolic_II	GCST90200680	5-acetylamino-6-formylamino-3-methyluracil	9	0.146314	0.0975898	0.133802	PPP	P23919	Chen et al.	5-acetylamino-6-formylamino-3-methyluracil	HMDB0011105	ENSG00000168393	DTYMK	FALSE
67531	MR-IVW LD	DTYMK:P23919:OID30308:v1:Cardiometabolic_II	DTYMK:P23919:OID30308:v1:Cardiometabolic_II	GCST90200684	n-acetyl-aspartyl-glutamate (naag)	9	0.0716034	0.0969089	0.459984	PPP	P23919	Chen et al.	n-acetyl-aspartyl-glutamate (naag)	HMDB0001067	ENSG00000168393	DTYMK	FALSE
67532	MR-IVW LD	DTYMK:P23919:OID30308:v1:Cardiometabolic_II	DTYMK:P23919:OID30308:v1:Cardiometabolic_II	GCST90200687	bilirubin (e,z or z,e)*	9	-0.0790397	0.093731	0.399083	PPP	P23919	Chen et al.	bilirubin (e,z or z,e)*	HMDB0000488	ENSG00000168393	DTYMK	FALSE
67533	MR-IVW LD	DTYMK:P23919:OID30308:v1:Cardiometabolic_II	DTYMK:P23919:OID30308:v1:Cardiometabolic_II	GCST90200691	n-delta-acetylornithine	9	0.115412	0.0936058	0.217592	PPP	P23919	Chen et al.	n-delta-acetylornithine	HMDB0003357	ENSG00000168393	DTYMK	FALSE
67534	MR-IVW LD	DTYMK:P23919:OID30308:v1:Cardiometabolic_II	DTYMK:P23919:OID30308:v1:Cardiometabolic_II	GCST90200704	bilirubin (z,z)	9	-0.13764	0.0936012	0.141427	PPP	P23919	Chen et al.	bilirubin (z,z)	HMDB0000054	ENSG00000168393	DTYMK	FALSE
67535	MR-IVW LD	DTYMK:P23919:OID30308:v1:Cardiometabolic_II	DTYMK:P23919:OID30308:v1:Cardiometabolic_II	GCST90200706	biliverdin	9	-0.117871	0.0935963	0.207904	PPP	P23919	Chen et al.	biliverdin	HMDB0001008	ENSG00000168393	DTYMK	FALSE
67536	MR-IVW LD	DTYMK:P23919:OID30308:v1:Cardiometabolic_II	DTYMK:P23919:OID30308:v1:Cardiometabolic_II	GCST90200707	glycine	9	-0.0441809	0.0935938	0.636892	PPP	P23919	Chen et al.	glycine	HMDB0000123	ENSG00000168393	DTYMK	FALSE
67537	MR-IVW LD	DTYMK:P23919:OID30308:v1:Cardiometabolic_II	DTYMK:P23919:OID30308:v1:Cardiometabolic_II	M00053	glutamine	7	-0.147352	0.129044	0.253503	PPP	P23919	Shin et al.	glutamine	HMDB0000641	ENSG00000168393	DTYMK	FALSE
67538	MR-IVW LD	DTYMK:P23919:OID30308:v1:Cardiometabolic_II	DTYMK:P23919:OID30308:v1:Cardiometabolic_II	M00054	tryptophan	7	0.100329	0.138016	0.467267	PPP	P23919	Shin et al.	tryptophan	HMDB0000929	ENSG00000168393	DTYMK	FALSE
67539	MR-IVW LD	DTYMK:P23919:OID30308:v1:Cardiometabolic_II	DTYMK:P23919:OID30308:v1:Cardiometabolic_II	M00059	histidine	7	-0.160301	0.16442	0.329584	PPP	P23919	Shin et al.	histidine	HMDB0000177	ENSG00000168393	DTYMK	FALSE
67540	MR-IVW LD	DTYMK:P23919:OID30308:v1:Cardiometabolic_II	DTYMK:P23919:OID30308:v1:Cardiometabolic_II	M00063	cholesterol	7	0.0761271	0.129103	0.555418	PPP	P23919	Shin et al.	cholesterol	HMDB0000067	ENSG00000168393	DTYMK	FALSE
67541	MR-IVW LD	DTYMK:P23919:OID30308:v1:Cardiometabolic_II	DTYMK:P23919:OID30308:v1:Cardiometabolic_II	M00064	phenylalanine	7	0.0619862	0.129195	0.631379	PPP	P23919	Shin et al.	phenylalanine	HMDB0000159	ENSG00000168393	DTYMK	FALSE
67542	MR-IVW LD	DTYMK:P23919:OID30308:v1:Cardiometabolic_II	DTYMK:P23919:OID30308:v1:Cardiometabolic_II	M00555	adenosine	7	0.0401852	0.129276	0.755917	PPP	P23919	Shin et al.	adenosine	HMDB0000050	ENSG00000168393	DTYMK	FALSE
67543	MR-IVW LD	DTYMK:P23919:OID30308:v1:Cardiometabolic_II	DTYMK:P23919:OID30308:v1:Cardiometabolic_II	M00577	fructose	7	0.0232842	0.129384	0.857183	PPP	P23919	Shin et al.	fructose	HMDB0000660	ENSG00000168393	DTYMK	FALSE
67544	MR-IVW LD	DTYMK:P23919:OID30308:v1:Cardiometabolic_II	DTYMK:P23919:OID30308:v1:Cardiometabolic_II	M00599	pyruvate	7	0.0508959	0.130244	0.695965	PPP	P23919	Shin et al.	pyruvate	HMDB0000243	ENSG00000168393	DTYMK	FALSE
67545	MR-IVW LD	DTYMK:P23919:OID30308:v1:Cardiometabolic_II	DTYMK:P23919:OID30308:v1:Cardiometabolic_II	M00606	uridine	7	-0.153802	0.139223	0.26928	PPP	P23919	Shin et al.	uridine	HMDB0000296	ENSG00000168393	DTYMK	FALSE
67546	MR-IVW LD	DTYMK:P23919:OID30308:v1:Cardiometabolic_II	DTYMK:P23919:OID30308:v1:Cardiometabolic_II	M01105	linoleate (18:2n6)	7	0.025246	0.129373	0.845282	PPP	P23919	Shin et al.	linoleate (18:2n6)	HMDB0006270,HMDB0000673	ENSG00000168393	DTYMK	FALSE
67547	MR-IVW LD	DTYMK:P23919:OID30308:v1:Cardiometabolic_II	DTYMK:P23919:OID30308:v1:Cardiometabolic_II	M01110	arachidonate (20:4n6)	7	0.0871322	0.129088	0.499686	PPP	P23919	Shin et al.	arachidonate (20:4n6)	HMDB0001043	ENSG00000168393	DTYMK	FALSE
67548	MR-IVW LD	DTYMK:P23919:OID30308:v1:Cardiometabolic_II	DTYMK:P23919:OID30308:v1:Cardiometabolic_II	M01123	inosine	7	-0.311123	0.215529	0.148871	PPP	P23919	Shin et al.	inosine	HMDB0000195	ENSG00000168393	DTYMK	FALSE
67549	MR-IVW LD	DTYMK:P23919:OID30308:v1:Cardiometabolic_II	DTYMK:P23919:OID30308:v1:Cardiometabolic_II	M01284	threonine	7	-0.0538357	0.146922	0.714049	PPP	P23919	Shin et al.	threonine	HMDB0000167	ENSG00000168393	DTYMK	FALSE
67550	MR-IVW LD	DTYMK:P23919:OID30308:v1:Cardiometabolic_II	DTYMK:P23919:OID30308:v1:Cardiometabolic_II	M01299	tyrosine	7	0.211197	0.129164	0.102026	PPP	P23919	Shin et al.	tyrosine	HMDB0000158	ENSG00000168393	DTYMK	FALSE
67551	MR-IVW LD	DTYMK:P23919:OID30308:v1:Cardiometabolic_II	DTYMK:P23919:OID30308:v1:Cardiometabolic_II	M01302	methionine	7	-0.0908248	0.129265	0.482289	PPP	P23919	Shin et al.	methionine	HMDB0000696	ENSG00000168393	DTYMK	FALSE
67552	MR-IVW LD	DTYMK:P23919:OID30308:v1:Cardiometabolic_II	DTYMK:P23919:OID30308:v1:Cardiometabolic_II	M01336	palmitate (16:0)	7	0.116773	0.141272	0.408475	PPP	P23919	Shin et al.	palmitate (16:0)	HMDB0000220	ENSG00000168393	DTYMK	FALSE
67553	MR-IVW LD	DTYMK:P23919:OID30308:v1:Cardiometabolic_II	DTYMK:P23919:OID30308:v1:Cardiometabolic_II	M01358	stearate (18:0)	7	-0.0678382	0.12918	0.599484	PPP	P23919	Shin et al.	stearate (18:0)	HMDB0000827	ENSG00000168393	DTYMK	FALSE
67554	MR-IVW LD	DTYMK:P23919:OID30308:v1:Cardiometabolic_II	DTYMK:P23919:OID30308:v1:Cardiometabolic_II	M01493	ornithine	7	0.0119334	0.129613	0.926643	PPP	P23919	Shin et al.	ornithine	HMDB0000214	ENSG00000168393	DTYMK	FALSE
67555	MR-IVW LD	DTYMK:P23919:OID30308:v1:Cardiometabolic_II	DTYMK:P23919:OID30308:v1:Cardiometabolic_II	M01508	pantothenate	7	0.102265	0.130937	0.434786	PPP	P23919	Shin et al.	pantothenate	HMDB0000210	ENSG00000168393	DTYMK	FALSE
67556	MR-IVW LD	DTYMK:P23919:OID30308:v1:Cardiometabolic_II	DTYMK:P23919:OID30308:v1:Cardiometabolic_II	M01564	citrate	7	-0.0184259	0.141164	0.896148	PPP	P23919	Shin et al.	citrate	HMDB0000094	ENSG00000168393	DTYMK	FALSE
67557	MR-IVW LD	DTYMK:P23919:OID30308:v1:Cardiometabolic_II	DTYMK:P23919:OID30308:v1:Cardiometabolic_II	M01638	arginine	7	-0.325117	0.131448	0.0133856	PPP	P23919	Shin et al.	arginine	HMDB0000517	ENSG00000168393	DTYMK	FALSE
67558	MR-IVW LD	DTYMK:P23919:OID30308:v1:Cardiometabolic_II	DTYMK:P23919:OID30308:v1:Cardiometabolic_II	M01640	ascorbate (vitamin c)	7	0.206297	0.243934	0.397714	PPP	P23919	Shin et al.	ascorbate (vitamin c)	HMDB0000044	ENSG00000168393	DTYMK	FALSE
67559	MR-IVW LD	DTYMK:P23919:OID30308:v1:Cardiometabolic_II	DTYMK:P23919:OID30308:v1:Cardiometabolic_II	M01649	valine	7	-0.0286838	0.129156	0.824247	PPP	P23919	Shin et al.	valine	HMDB0000883	ENSG00000168393	DTYMK	FALSE
67560	MR-IVW LD	DTYMK:P23919:OID30308:v1:Cardiometabolic_II	DTYMK:P23919:OID30308:v1:Cardiometabolic_II	M01670	urea	7	0.248643	0.129246	0.0543794	PPP	P23919	Shin et al.	urea	HMDB0000294	ENSG00000168393	DTYMK	FALSE
67561	MR-IVW LD	DTYMK:P23919:OID30308:v1:Cardiometabolic_II	DTYMK:P23919:OID30308:v1:Cardiometabolic_II	M01712	cortisol	7	0.0621181	0.129261	0.630826	PPP	P23919	Shin et al.	cortisol	HMDB0000063	ENSG00000168393	DTYMK	FALSE
67562	MR-IVW LD	DTYMK:P23919:OID30308:v1:Cardiometabolic_II	DTYMK:P23919:OID30308:v1:Cardiometabolic_II	M01827	riboflavin (vitamin b2)	7	-0.0980177	0.280658	0.726907	PPP	P23919	Shin et al.	riboflavin (vitamin b2)	HMDB0000244	ENSG00000168393	DTYMK	FALSE
67563	MR-IVW LD	DTYMK:P23919:OID30308:v1:Cardiometabolic_II	DTYMK:P23919:OID30308:v1:Cardiometabolic_II	M02132	citrulline	7	-0.012608	0.129457	0.922416	PPP	P23919	Shin et al.	citrulline	HMDB0000904	ENSG00000168393	DTYMK	FALSE
67564	MR-IVW LD	DTYMK:P23919:OID30308:v1:Cardiometabolic_II	DTYMK:P23919:OID30308:v1:Cardiometabolic_II	M02137	biliverdin	7	-0.150767	0.140126	0.281954	PPP	P23919	Shin et al.	biliverdin	HMDB0001008	ENSG00000168393	DTYMK	FALSE
67565	MR-IVW LD	DTYMK:P23919:OID30308:v1:Cardiometabolic_II	DTYMK:P23919:OID30308:v1:Cardiometabolic_II	M02342	serotonin (5ht)	7	-0.0197031	0.145577	0.892339	PPP	P23919	Shin et al.	serotonin (5ht)	HMDB0000259	ENSG00000168393	DTYMK	FALSE
67566	MR-IVW LD	DTYMK:P23919:OID30308:v1:Cardiometabolic_II	DTYMK:P23919:OID30308:v1:Cardiometabolic_II	M03147	xanthine	7	0.0827015	0.137265	0.546843	PPP	P23919	Shin et al.	xanthine	HMDB0000292	ENSG00000168393	DTYMK	FALSE
67567	MR-IVW LD	DTYMK:P23919:OID30308:v1:Cardiometabolic_II	DTYMK:P23919:OID30308:v1:Cardiometabolic_II	M11438	phosphate	7	-0.00366814	0.129318	0.977371	PPP	P23919	Shin et al.	phosphate	HMDB0001429	ENSG00000168393	DTYMK	FALSE
67568	MR-IVW LD	DTYMK:P23919:OID30308:v1:Cardiometabolic_II	DTYMK:P23919:OID30308:v1:Cardiometabolic_II	M15122	glycerol	7	0.215114	0.129206	0.0959337	PPP	P23919	Shin et al.	glycerol	HMDB0000131	ENSG00000168393	DTYMK	FALSE
67569	MR-IVW LD	DTYMK:P23919:OID30308:v1:Cardiometabolic_II	DTYMK:P23919:OID30308:v1:Cardiometabolic_II	M15488	acetylphosphate	7	0.0401852	0.129276	0.755917	PPP	P23919	Shin et al.	acetylphosphate	HMDB0001494	ENSG00000168393	DTYMK	FALSE
67570	MR-IVW LD	DTYMK:P23919:OID30308:v1:Cardiometabolic_II	DTYMK:P23919:OID30308:v1:Cardiometabolic_II	M15506	choline	7	0.00465031	0.129582	0.971372	PPP	P23919	Shin et al.	choline	HMDB0000097	ENSG00000168393	DTYMK	FALSE
67571	MR-IVW LD	DTYMK:P23919:OID30308:v1:Cardiometabolic_II	DTYMK:P23919:OID30308:v1:Cardiometabolic_II	M15630	n-acetylornithine	7	0.0950084	0.131057	0.468487	PPP	P23919	Shin et al.	n-acetylornithine	HMDB0003357	ENSG00000168393	DTYMK	FALSE
67572	MR-IVW LD	DTYMK:P23919:OID30308:v1:Cardiometabolic_II	DTYMK:P23919:OID30308:v1:Cardiometabolic_II	M15677	3-methylhistidine	7	0.155202	0.14937	0.298783	PPP	P23919	Shin et al.	3-methylhistidine	HMDB0000479	ENSG00000168393	DTYMK	FALSE
67573	MR-IVW LD	DTYMK:P23919:OID30308:v1:Cardiometabolic_II	DTYMK:P23919:OID30308:v1:Cardiometabolic_II	M15990	glycerophosphorylcholine (gpc)	7	-0.200979	0.13454	0.135221	PPP	P23919	Shin et al.	glycerophosphorylcholine (gpc)	HMDB0000086	ENSG00000168393	DTYMK	FALSE
67574	MR-IVW LD	DTYMK:P23919:OID30308:v1:Cardiometabolic_II	DTYMK:P23919:OID30308:v1:Cardiometabolic_II	M15996	aspartate	7	0.143229	0.129843	0.269988	PPP	P23919	Shin et al.	aspartate	HMDB0000191	ENSG00000168393	DTYMK	FALSE
67575	MR-IVW LD	DTYMK:P23919:OID30308:v1:Cardiometabolic_II	DTYMK:P23919:OID30308:v1:Cardiometabolic_II	M18254	paraxanthine	7	0.121955	0.131763	0.354672	PPP	P23919	Shin et al.	paraxanthine	HMDB0001860	ENSG00000168393	DTYMK	FALSE
67576	MR-IVW LD	DTYMK:P23919:OID30308:v1:Cardiometabolic_II	DTYMK:P23919:OID30308:v1:Cardiometabolic_II	M18467	eicosapentaenoate (epa; 20:5n3)	7	0.248673	0.129086	0.0540532	PPP	P23919	Shin et al.	eicosapentaenoate (epa; 20:5n3)	HMDB0001999	ENSG00000168393	DTYMK	FALSE
67577	MR-IVW LD	DTYMK:P23919:OID30308:v1:Cardiometabolic_II	DTYMK:P23919:OID30308:v1:Cardiometabolic_II	M18474	estrone 3-sulfate	7	-0.282992	0.365827	0.439185	PPP	P23919	Shin et al.	estrone 3-sulfate	HMDB0001425	ENSG00000168393	DTYMK	FALSE
67578	MR-IVW LD	DTYMK:P23919:OID30308:v1:Cardiometabolic_II	DTYMK:P23919:OID30308:v1:Cardiometabolic_II	M18494	taurochenodeoxycholate	7	-0.0966722	0.151107	0.522328	PPP	P23919	Shin et al.	taurochenodeoxycholate	HMDB0000951	ENSG00000168393	DTYMK	FALSE
67579	MR-IVW LD	DTYMK:P23919:OID30308:v1:Cardiometabolic_II	DTYMK:P23919:OID30308:v1:Cardiometabolic_II	M19323	docosahexaenoate (dha; 22:6n3)	7	0.286453	0.129065	0.0264561	PPP	P23919	Shin et al.	docosahexaenoate (dha; 22:6n3)	HMDB0002183	ENSG00000168393	DTYMK	FALSE
67580	MR-IVW LD	DTYMK:P23919:OID30308:v1:Cardiometabolic_II	DTYMK:P23919:OID30308:v1:Cardiometabolic_II	M19934	myo-inositol	7	0.432975	0.129178	0.000802976	PPP	P23919	Shin et al.	myo-inositol	HMDB0000211	ENSG00000168393	DTYMK	FALSE
67581	MR-IVW LD	DTYMK:P23919:OID30308:v1:Cardiometabolic_II	DTYMK:P23919:OID30308:v1:Cardiometabolic_II	M20489	glucose	7	0.0303089	0.129458	0.81489	PPP	P23919	Shin et al.	glucose	HMDB0000122	ENSG00000168393	DTYMK	FALSE
67582	MR-IVW LD	DTYMK:P23919:OID30308:v1:Cardiometabolic_II	DTYMK:P23919:OID30308:v1:Cardiometabolic_II	M21044	2-hydroxybutyrate (ahb)	7	-0.0583316	0.129089	0.651362	PPP	P23919	Shin et al.	2-hydroxybutyrate (ahb)	HMDB0000008	ENSG00000168393	DTYMK	FALSE
67583	MR-IVW LD	DTYMK:P23919:OID30308:v1:Cardiometabolic_II	DTYMK:P23919:OID30308:v1:Cardiometabolic_II	M22189	palmitoylcarnitine (c16)	7	0.0948927	0.130041	0.465567	PPP	P23919	Shin et al.	palmitoylcarnitine (c16)	HMDB0000222	ENSG00000168393	DTYMK	FALSE
67584	MR-IVW LD	DTYMK:P23919:OID30308:v1:Cardiometabolic_II	DTYMK:P23919:OID30308:v1:Cardiometabolic_II	M22842	cholate	7	0.111705	0.148065	0.450591	PPP	P23919	Shin et al.	cholate	HMDB0000619	ENSG00000168393	DTYMK	FALSE
67585	MR-IVW LD	DTYMK:P23919:OID30308:v1:Cardiometabolic_II	DTYMK:P23919:OID30308:v1:Cardiometabolic_II	M27716	bilirubin (z,z)	7	0.0549809	0.138572	0.691539	PPP	P23919	Shin et al.	bilirubin (z,z)	HMDB0000054	ENSG00000168393	DTYMK	FALSE
67586	MR-IVW LD	DTYMK:P23919:OID30308:v1:Cardiometabolic_II	DTYMK:P23919:OID30308:v1:Cardiometabolic_II	M27718	creatine	7	-0.18572	0.141086	0.188053	PPP	P23919	Shin et al.	creatine	HMDB0000064	ENSG00000168393	DTYMK	FALSE
67587	MR-IVW LD	DTYMK:P23919:OID30308:v1:Cardiometabolic_II	DTYMK:P23919:OID30308:v1:Cardiometabolic_II	M31453	cysteine	7	0.0488179	0.130062	0.707404	PPP	P23919	Shin et al.	cysteine	HMDB0000574	ENSG00000168393	DTYMK	FALSE
67588	MR-IVW LD	DTYMK:P23919:OID30308:v1:Cardiometabolic_II	DTYMK:P23919:OID30308:v1:Cardiometabolic_II	M31454	cystine	7	0.109406	0.248837	0.660177	PPP	P23919	Shin et al.	cystine	HMDB0000192	ENSG00000168393	DTYMK	FALSE
67589	MR-IVW LD	DTYMK:P23919:OID30308:v1:Cardiometabolic_II	DTYMK:P23919:OID30308:v1:Cardiometabolic_II	M32198	acetylcarnitine (c2)	7	0.151986	0.129179	0.239373	PPP	P23919	Shin et al.	acetylcarnitine (c2)	HMDB0000201	ENSG00000168393	DTYMK	FALSE
67590	MR-IVW LD	DTYMK:P23919:OID30308:v1:Cardiometabolic_II	DTYMK:P23919:OID30308:v1:Cardiometabolic_II	M32315	serine	7	-0.112119	0.129243	0.385667	PPP	P23919	Shin et al.	serine	HMDB0000187	ENSG00000168393	DTYMK	FALSE
67591	MR-IVW LD	DTYMK:P23919:OID30308:v1:Cardiometabolic_II	DTYMK:P23919:OID30308:v1:Cardiometabolic_II	M32319	trans-4-hydroxyproline	7	0.252702	0.129172	0.050427	PPP	P23919	Shin et al.	trans-4-hydroxyproline	HMDB0000725	ENSG00000168393	DTYMK	FALSE
67592	MR-IVW LD	DTYMK:P23919:OID30308:v1:Cardiometabolic_II	DTYMK:P23919:OID30308:v1:Cardiometabolic_II	M32322	glutamate	7	0.0109132	0.129164	0.932666	PPP	P23919	Shin et al.	glutamate	HMDB0000148	ENSG00000168393	DTYMK	FALSE
67593	MR-IVW LD	DTYMK:P23919:OID30308:v1:Cardiometabolic_II	DTYMK:P23919:OID30308:v1:Cardiometabolic_II	M32338	glycine	7	0.157163	0.129169	0.223709	PPP	P23919	Shin et al.	glycine	HMDB0000123	ENSG00000168393	DTYMK	FALSE
67594	MR-IVW LD	DTYMK:P23919:OID30308:v1:Cardiometabolic_II	DTYMK:P23919:OID30308:v1:Cardiometabolic_II	M32339	alanine	7	0.183207	0.129286	0.156462	PPP	P23919	Shin et al.	alanine	HMDB0000161	ENSG00000168393	DTYMK	FALSE
67595	MR-IVW LD	DTYMK:P23919:OID30308:v1:Cardiometabolic_II	DTYMK:P23919:OID30308:v1:Cardiometabolic_II	M32425	dehydroepiandrosterone sulfate (dhea-s)	7	-0.258567	0.129264	0.045467	PPP	P23919	Shin et al.	dehydroepiandrosterone sulfate (dhea-s)	HMDB0001032	ENSG00000168393	DTYMK	FALSE
67596	MR-IVW LD	DTYMK:P23919:OID30308:v1:Cardiometabolic_II	DTYMK:P23919:OID30308:v1:Cardiometabolic_II	M32458	oleamide	7	0.108516	0.133611	0.416688	PPP	P23919	Shin et al.	oleamide	HMDB0002117	ENSG00000168393	DTYMK	FALSE
67597	MR-IVW LD	DTYMK:P23919:OID30308:v1:Cardiometabolic_II	DTYMK:P23919:OID30308:v1:Cardiometabolic_II	M32593	heme	7	0.0426222	0.143578	0.766576	PPP	P23919	Shin et al.	heme	HMDB0003178	ENSG00000168393	DTYMK	FALSE
67598	MR-IVW LD	DTYMK:P23919:OID30308:v1:Cardiometabolic_II	DTYMK:P23919:OID30308:v1:Cardiometabolic_II	M33453	alpha-ketoglutarate	7	-0.100168	0.14653	0.494228	PPP	P23919	Shin et al.	alpha-ketoglutarate	HMDB0000208	ENSG00000168393	DTYMK	FALSE
67599	MR-IVW LD	DTYMK:P23919:OID30308:v1:Cardiometabolic_II	DTYMK:P23919:OID30308:v1:Cardiometabolic_II	M34106	bilirubin (e,z or z,e)*	7	0.145467	0.157305	0.355097	PPP	P23919	Shin et al.	bilirubin (e,z or z,e)*	HMDB0000488	ENSG00000168393	DTYMK	FALSE
67600	MR-IVW LD	DTYMK:P23919:OID30308:v1:Cardiometabolic_II	DTYMK:P23919:OID30308:v1:Cardiometabolic_II	M34283	asparagine	7	0.00230253	0.129541	0.985819	PPP	P23919	Shin et al.	asparagine	HMDB0000168	ENSG00000168393	DTYMK	FALSE
67601	MR-IVW LD	DTYMK:P23919:OID30308:v1:Cardiometabolic_II	DTYMK:P23919:OID30308:v1:Cardiometabolic_II	bioa_001	alanine	7	-0.0057642	0.0376927	0.878457	PPP	P23919	Lotta et al.	alanine	HMDB0000161	ENSG00000168393	DTYMK	FALSE
67602	MR-IVW LD	DTYMK:P23919:OID30308:v1:Cardiometabolic_II	DTYMK:P23919:OID30308:v1:Cardiometabolic_II	bioa_002	arginine	7	-0.199475	0.063209	0.00160058	PPP	P23919	Lotta et al.	arginine	HMDB0000517	ENSG00000168393	DTYMK	FALSE
67603	MR-IVW LD	DTYMK:P23919:OID30308:v1:Cardiometabolic_II	DTYMK:P23919:OID30308:v1:Cardiometabolic_II	bioa_003	asparagine	7	-0.184897	0.0630076	0.00334056	PPP	P23919	Lotta et al.	asparagine	HMDB0000168	ENSG00000168393	DTYMK	FALSE
67604	MR-IVW LD	DTYMK:P23919:OID30308:v1:Cardiometabolic_II	DTYMK:P23919:OID30308:v1:Cardiometabolic_II	bioa_004	aspartate	7	0.0524537	0.0631596	0.40626	PPP	P23919	Lotta et al.	aspartate	HMDB0000191	ENSG00000168393	DTYMK	FALSE
67605	MR-IVW LD	DTYMK:P23919:OID30308:v1:Cardiometabolic_II	DTYMK:P23919:OID30308:v1:Cardiometabolic_II	bioa_005	citrulline	7	-0.0204863	0.0629916	0.745013	PPP	P23919	Lotta et al.	citrulline	HMDB0000904	ENSG00000168393	DTYMK	FALSE
67606	MR-IVW LD	DTYMK:P23919:OID30308:v1:Cardiometabolic_II	DTYMK:P23919:OID30308:v1:Cardiometabolic_II	bioa_006	glutamine	7	0.0595882	0.037822	0.115143	PPP	P23919	Lotta et al.	glutamine	HMDB0000641	ENSG00000168393	DTYMK	FALSE
67607	MR-IVW LD	DTYMK:P23919:OID30308:v1:Cardiometabolic_II	DTYMK:P23919:OID30308:v1:Cardiometabolic_II	bioa_007	glutamate	7	0.0914769	0.0629513	0.146186	PPP	P23919	Lotta et al.	glutamate	HMDB0000148	ENSG00000168393	DTYMK	FALSE
67608	MR-IVW LD	DTYMK:P23919:OID30308:v1:Cardiometabolic_II	DTYMK:P23919:OID30308:v1:Cardiometabolic_II	bioa_008	glycine	7	0.00306204	0.0391959	0.937731	PPP	P23919	Lotta et al.	glycine	HMDB0000123	ENSG00000168393	DTYMK	FALSE
67609	MR-IVW LD	DTYMK:P23919:OID30308:v1:Cardiometabolic_II	DTYMK:P23919:OID30308:v1:Cardiometabolic_II	bioa_009	histidine	7	-0.0961544	0.0389964	0.0136736	PPP	P23919	Lotta et al.	histidine	HMDB0000177	ENSG00000168393	DTYMK	FALSE
67610	MR-IVW LD	DTYMK:P23919:OID30308:v1:Cardiometabolic_II	DTYMK:P23919:OID30308:v1:Cardiometabolic_II	bioa_013	methionine	7	-0.151767	0.0629634	0.0159353	PPP	P23919	Lotta et al.	methionine	HMDB0000696	ENSG00000168393	DTYMK	FALSE
67611	MR-IVW LD	DTYMK:P23919:OID30308:v1:Cardiometabolic_II	DTYMK:P23919:OID30308:v1:Cardiometabolic_II	bioa_014	ornithine	7	-0.0255054	0.0630118	0.685645	PPP	P23919	Lotta et al.	ornithine	HMDB0000214	ENSG00000168393	DTYMK	FALSE
67612	MR-IVW LD	DTYMK:P23919:OID30308:v1:Cardiometabolic_II	DTYMK:P23919:OID30308:v1:Cardiometabolic_II	bioa_015	phenylethylamine	9	-0.0594971	0.0919047	0.517387	PPP	P23919	Lotta et al.	phenylethylamine	HMDB0012275	ENSG00000168393	DTYMK	FALSE
67613	MR-IVW LD	DTYMK:P23919:OID30308:v1:Cardiometabolic_II	DTYMK:P23919:OID30308:v1:Cardiometabolic_II	bioa_016	phenylalanine	7	-0.0213278	0.0381631	0.576258	PPP	P23919	Lotta et al.	phenylalanine	HMDB0000159	ENSG00000168393	DTYMK	FALSE
67614	MR-IVW LD	DTYMK:P23919:OID30308:v1:Cardiometabolic_II	DTYMK:P23919:OID30308:v1:Cardiometabolic_II	bioa_018	serine	7	-0.223128	0.0629737	0.000395303	PPP	P23919	Lotta et al.	serine	HMDB0000187	ENSG00000168393	DTYMK	FALSE
67615	MR-IVW LD	DTYMK:P23919:OID30308:v1:Cardiometabolic_II	DTYMK:P23919:OID30308:v1:Cardiometabolic_II	bioa_019	threonine	7	-0.267943	0.0647539	3.50552e-05	PPP	P23919	Lotta et al.	threonine	HMDB0000167	ENSG00000168393	DTYMK	FALSE
67616	MR-IVW LD	DTYMK:P23919:OID30308:v1:Cardiometabolic_II	DTYMK:P23919:OID30308:v1:Cardiometabolic_II	bioa_020	tryptophan	7	-0.100964	0.0629568	0.10878	PPP	P23919	Lotta et al.	tryptophan	HMDB0000929	ENSG00000168393	DTYMK	FALSE
67617	MR-IVW LD	DTYMK:P23919:OID30308:v1:Cardiometabolic_II	DTYMK:P23919:OID30308:v1:Cardiometabolic_II	bioa_021	tyrosine	7	0.028	0.037672	0.457327	PPP	P23919	Lotta et al.	tyrosine	HMDB0000158	ENSG00000168393	DTYMK	FALSE
67618	MR-IVW LD	DTYMK:P23919:OID30308:v1:Cardiometabolic_II	DTYMK:P23919:OID30308:v1:Cardiometabolic_II	bioa_022	valine	7	0.00487353	0.0378624	0.897582	PPP	P23919	Lotta et al.	valine	HMDB0000883	ENSG00000168393	DTYMK	FALSE
67619	MR-IVW LD	DTYMK:P23919:OID30308:v1:Cardiometabolic_II	DTYMK:P23919:OID30308:v1:Cardiometabolic_II	bioa_023	n-acetylornithine	7	0.0438133	0.0632456	0.488468	PPP	P23919	Lotta et al.	n-acetylornithine	HMDB0003357	ENSG00000168393	DTYMK	FALSE
67620	MR-IVW LD	DTYMK:P23919:OID30308:v1:Cardiometabolic_II	DTYMK:P23919:OID30308:v1:Cardiometabolic_II	bioa_030	trans-hydroxyproline	7	0.0419965	0.0630372	0.505272	PPP	P23919	Lotta et al.	trans-hydroxyproline	HMDB0000725	ENSG00000168393	DTYMK	FALSE
67621	MR-IVW LD	DTYMK:P23919:OID30308:v1:Cardiometabolic_II	DTYMK:P23919:OID30308:v1:Cardiometabolic_II	bioa_031	sarcosine	9	-0.0742643	0.0562049	0.186397	PPP	P23919	Lotta et al.	sarcosine	HMDB0000271	ENSG00000168393	DTYMK	FALSE
67622	MR-IVW LD	DTYMK:P23919:OID30308:v1:Cardiometabolic_II	DTYMK:P23919:OID30308:v1:Cardiometabolic_II	bioa_032	serotonin	7	0.222577	0.0805891	0.00574697	PPP	P23919	Lotta et al.	serotonin	HMDB0000259	ENSG00000168393	DTYMK	FALSE
67623	MR-IVW LD	DTYMK:P23919:OID30308:v1:Cardiometabolic_II	DTYMK:P23919:OID30308:v1:Cardiometabolic_II	bioa_033	spermidine	9	0.113676	0.0658323	0.0842121	PPP	P23919	Lotta et al.	spermidine	HMDB0001257	ENSG00000168393	DTYMK	FALSE
67624	MR-IVW LD	DTYMK:P23919:OID30308:v1:Cardiometabolic_II	DTYMK:P23919:OID30308:v1:Cardiometabolic_II	bior_002	acetylcarnitine (c2)	7	0.0830424	0.0629218	0.186911	PPP	P23919	Lotta et al.	acetylcarnitine (c2)	HMDB0000201	ENSG00000168393	DTYMK	FALSE
67625	MR-IVW LD	DTYMK:P23919:OID30308:v1:Cardiometabolic_II	DTYMK:P23919:OID30308:v1:Cardiometabolic_II	bior_031	hexadecanoylcarnitine	7	0.110731	0.0630165	0.0788885	PPP	P23919	Lotta et al.	hexadecanoylcarnitine	HMDB0000222	ENSG00000168393	DTYMK	FALSE
67626	MR-IVW LD	DTYMK:P23919:OID30308:v1:Cardiometabolic_II	DTYMK:P23919:OID30308:v1:Cardiometabolic_II	met-d-Acetate	acetate	9	-0.0651217	0.0250823	0.00942296	PPP	P23919	Borges et al.	acetate	HMDB0000042	ENSG00000168393	DTYMK	FALSE
67627	MR-IVW LD	DTYMK:P23919:OID30308:v1:Cardiometabolic_II	DTYMK:P23919:OID30308:v1:Cardiometabolic_II	met-d-Acetoacetate	acetoacetate	9	0.00913595	0.0250796	0.715651	PPP	P23919	Borges et al.	acetoacetate	HMDB0000060	ENSG00000168393	DTYMK	FALSE
67628	MR-IVW LD	DTYMK:P23919:OID30308:v1:Cardiometabolic_II	DTYMK:P23919:OID30308:v1:Cardiometabolic_II	met-d-Ala	alanine	9	-0.000838682	0.0250796	0.973323	PPP	P23919	Borges et al.	alanine	HMDB0000161	ENSG00000168393	DTYMK	FALSE
67629	MR-IVW LD	DTYMK:P23919:OID30308:v1:Cardiometabolic_II	DTYMK:P23919:OID30308:v1:Cardiometabolic_II	met-d-Citrate	citrate	9	-0.0157436	0.0250807	0.530188	PPP	P23919	Borges et al.	citrate	HMDB0000094	ENSG00000168393	DTYMK	FALSE
67630	MR-IVW LD	DTYMK:P23919:OID30308:v1:Cardiometabolic_II	DTYMK:P23919:OID30308:v1:Cardiometabolic_II	met-d-Gln	glutamine	9	-0.0475643	0.0251149	0.0582423	PPP	P23919	Borges et al.	glutamine	HMDB0000641	ENSG00000168393	DTYMK	FALSE
67631	MR-IVW LD	DTYMK:P23919:OID30308:v1:Cardiometabolic_II	DTYMK:P23919:OID30308:v1:Cardiometabolic_II	met-d-Glucose	glucose	9	-0.0909892	0.0251016	0.000289148	PPP	P23919	Borges et al.	glucose	HMDB0000122	ENSG00000168393	DTYMK	FALSE
67632	MR-IVW LD	DTYMK:P23919:OID30308:v1:Cardiometabolic_II	DTYMK:P23919:OID30308:v1:Cardiometabolic_II	met-d-Gly	glycine	9	0.00817367	0.0250907	0.744603	PPP	P23919	Borges et al.	glycine	HMDB0000123	ENSG00000168393	DTYMK	FALSE
67633	MR-IVW LD	DTYMK:P23919:OID30308:v1:Cardiometabolic_II	DTYMK:P23919:OID30308:v1:Cardiometabolic_II	met-d-His	histidine	9	-0.030872	0.025099	0.218692	PPP	P23919	Borges et al.	histidine	HMDB0000177	ENSG00000168393	DTYMK	FALSE
67634	MR-IVW LD	DTYMK:P23919:OID30308:v1:Cardiometabolic_II	DTYMK:P23919:OID30308:v1:Cardiometabolic_II	met-d-LA	linoleate (18:2n6)	9	-0.0626751	0.0250876	0.0124807	PPP	P23919	Borges et al.	linoleate (18:2n6)	HMDB0006270,HMDB0000673	ENSG00000168393	DTYMK	FALSE
67635	MR-IVW LD	DTYMK:P23919:OID30308:v1:Cardiometabolic_II	DTYMK:P23919:OID30308:v1:Cardiometabolic_II	met-d-Phe	phenylalanine	9	0.0395234	0.025085	0.115123	PPP	P23919	Borges et al.	phenylalanine	HMDB0000159	ENSG00000168393	DTYMK	FALSE
67636	MR-IVW LD	DTYMK:P23919:OID30308:v1:Cardiometabolic_II	DTYMK:P23919:OID30308:v1:Cardiometabolic_II	met-d-Pyruvate	pyruvate	9	0.13274	0.0251141	1.25376e-07	PPP	P23919	Borges et al.	pyruvate	HMDB0000243	ENSG00000168393	DTYMK	FALSE
67637	MR-IVW LD	DTYMK:P23919:OID30308:v1:Cardiometabolic_II	DTYMK:P23919:OID30308:v1:Cardiometabolic_II	met-d-Tyr	tyrosine	9	0.124239	0.025097	7.40876e-07	PPP	P23919	Borges et al.	tyrosine	HMDB0000158	ENSG00000168393	DTYMK	FALSE
67638	MR-IVW LD	DTYMK:P23919:OID30308:v1:Cardiometabolic_II	DTYMK:P23919:OID30308:v1:Cardiometabolic_II	met-d-Val	valine	9	0.0400547	0.0250824	0.110283	PPP	P23919	Borges et al.	valine	HMDB0000883	ENSG00000168393	DTYMK	FALSE
68065	MR-IVW LD	ENPP7:Q6UWV6:OID20689:v1:Inflammation	ENPP7:Q6UWV6:OID20689:v1:Inflammation	GCST90199627	n-alpha-acetylornithine	17	0.0212458	0.0226871	0.34903	PPP	Q6UWV6	Chen et al.	n-alpha-acetylornithine	HMDB0003357	ENSG00000182156	ENPP7	FALSE
68066	MR-IVW LD	ENPP7:Q6UWV6:OID20689:v1:Inflammation	ENPP7:Q6UWV6:OID20689:v1:Inflammation	GCST90199628	3-methylhistidine	17	-0.0045555	0.0186597	0.807126	PPP	Q6UWV6	Chen et al.	3-methylhistidine	HMDB0000479	ENSG00000182156	ENPP7	FALSE
68067	MR-IVW LD	ENPP7:Q6UWV6:OID20689:v1:Inflammation	ENPP7:Q6UWV6:OID20689:v1:Inflammation	GCST90199629	glycerophosphorylcholine (gpc)	17	-0.0119703	0.0187458	0.52311	PPP	Q6UWV6	Chen et al.	glycerophosphorylcholine (gpc)	HMDB0000086	ENSG00000182156	ENPP7	FALSE
68068	MR-IVW LD	ENPP7:Q6UWV6:OID20689:v1:Inflammation	ENPP7:Q6UWV6:OID20689:v1:Inflammation	GCST90199637	n-acetylglutamate	17	-8.8471e-05	0.0192327	0.99633	PPP	Q6UWV6	Chen et al.	n-acetylglutamate	HMDB0001138	ENSG00000182156	ENPP7	FALSE
68069	MR-IVW LD	ENPP7:Q6UWV6:OID20689:v1:Inflammation	ENPP7:Q6UWV6:OID20689:v1:Inflammation	GCST90199651	docosahexaenoate (dha; 22:6n3)	17	0.0165514	0.0186705	0.375349	PPP	Q6UWV6	Chen et al.	docosahexaenoate (dha; 22:6n3)	HMDB0002183	ENSG00000182156	ENPP7	FALSE
68070	MR-IVW LD	ENPP7:Q6UWV6:OID20689:v1:Inflammation	ENPP7:Q6UWV6:OID20689:v1:Inflammation	GCST90199652	1-stearoyl-2-oleoyl-gps (18:0/18:1)	17	-0.00139246	0.0189279	0.941355	PPP	Q6UWV6	Chen et al.	1-stearoyl-2-oleoyl-gps (18:0/18:1)	HMDB0010163	ENSG00000182156	ENPP7	FALSE
68071	MR-IVW LD	ENPP7:Q6UWV6:OID20689:v1:Inflammation	ENPP7:Q6UWV6:OID20689:v1:Inflammation	GCST90199654	paraxanthine	17	0.03105	0.0191846	0.105558	PPP	Q6UWV6	Chen et al.	paraxanthine	HMDB0001860	ENSG00000182156	ENPP7	FALSE
68072	MR-IVW LD	ENPP7:Q6UWV6:OID20689:v1:Inflammation	ENPP7:Q6UWV6:OID20689:v1:Inflammation	GCST90199665	n-acetylaspartate (naa)	17	0.0284225	0.0188196	0.130977	PPP	Q6UWV6	Chen et al.	n-acetylaspartate (naa)	HMDB0000812	ENSG00000182156	ENPP7	FALSE
68073	MR-IVW LD	ENPP7:Q6UWV6:OID20689:v1:Inflammation	ENPP7:Q6UWV6:OID20689:v1:Inflammation	GCST90199666	palmitoylcarnitine (c16)	17	0.00129862	0.0186964	0.944625	PPP	Q6UWV6	Chen et al.	palmitoylcarnitine (c16)	HMDB0000222	ENSG00000182156	ENPP7	FALSE
68074	MR-IVW LD	ENPP7:Q6UWV6:OID20689:v1:Inflammation	ENPP7:Q6UWV6:OID20689:v1:Inflammation	GCST90199669	acetylcarnitine (c2)	17	-0.00367657	0.0186897	0.84405	PPP	Q6UWV6	Chen et al.	acetylcarnitine (c2)	HMDB0000201	ENSG00000182156	ENPP7	FALSE
68075	MR-IVW LD	ENPP7:Q6UWV6:OID20689:v1:Inflammation	ENPP7:Q6UWV6:OID20689:v1:Inflammation	GCST90199673	dehydroepiandrosterone sulfate (dhea-s)	17	-0.016127	0.0187281	0.389177	PPP	Q6UWV6	Chen et al.	dehydroepiandrosterone sulfate (dhea-s)	HMDB0001032	ENSG00000182156	ENPP7	FALSE
68076	MR-IVW LD	ENPP7:Q6UWV6:OID20689:v1:Inflammation	ENPP7:Q6UWV6:OID20689:v1:Inflammation	GCST90199691	1-methylhistidine	17	-0.00486878	0.0187295	0.7949	PPP	Q6UWV6	Chen et al.	1-methylhistidine	HMDB0000001	ENSG00000182156	ENPP7	FALSE
68077	MR-IVW LD	ENPP7:Q6UWV6:OID20689:v1:Inflammation	ENPP7:Q6UWV6:OID20689:v1:Inflammation	GCST90199845	sphinganine-1-phosphate	17	-0.0436896	0.0188451	0.0204302	PPP	Q6UWV6	Chen et al.	sphinganine-1-phosphate	HMDB0001383	ENSG00000182156	ENPP7	FALSE
68078	MR-IVW LD	ENPP7:Q6UWV6:OID20689:v1:Inflammation	ENPP7:Q6UWV6:OID20689:v1:Inflammation	GCST90199896	sulfate*	17	0.00826922	0.0187259	0.658784	PPP	Q6UWV6	Chen et al.	sulfate*	HMDB01448	ENSG00000182156	ENPP7	FALSE
68079	MR-IVW LD	ENPP7:Q6UWV6:OID20689:v1:Inflammation	ENPP7:Q6UWV6:OID20689:v1:Inflammation	GCST90199972	sphingomyelin (d18:1/24:1, d18:2/24:0)*	17	-0.0243177	0.0186842	0.193082	PPP	Q6UWV6	Chen et al.	sphingomyelin (d18:1/24:1, d18:2/24:0)*	HMDB0012107	ENSG00000182156	ENPP7	TRUE
68080	MR-IVW LD	ENPP7:Q6UWV6:OID20689:v1:Inflammation	ENPP7:Q6UWV6:OID20689:v1:Inflammation	GCST90200001	sphingomyelin (d18:1/20:0, d16:1/22:0)*	17	0.00504443	0.0186948	0.78729	PPP	Q6UWV6	Chen et al.	sphingomyelin (d18:1/20:0, d16:1/22:0)*	HMDB0012102	ENSG00000182156	ENPP7	TRUE
68081	MR-IVW LD	ENPP7:Q6UWV6:OID20689:v1:Inflammation	ENPP7:Q6UWV6:OID20689:v1:Inflammation	GCST90200049	myristoyl dihydrosphingomyelin (d18:0/14:0)*	17	0.0353728	0.0186983	0.0585226	PPP	Q6UWV6	Chen et al.	myristoyl dihydrosphingomyelin (d18:0/14:0)*	HMDB0012085	ENSG00000182156	ENPP7	TRUE
68082	MR-IVW LD	ENPP7:Q6UWV6:OID20689:v1:Inflammation	ENPP7:Q6UWV6:OID20689:v1:Inflammation	GCST90200056	sphingomyelin (d18:0/18:0, d19:0/17:0)*	17	0.0175319	0.0186761	0.347866	PPP	Q6UWV6	Chen et al.	sphingomyelin (d18:0/18:0, d19:0/17:0)*	HMDB0012087	ENSG00000182156	ENPP7	TRUE
68083	MR-IVW LD	ENPP7:Q6UWV6:OID20689:v1:Inflammation	ENPP7:Q6UWV6:OID20689:v1:Inflammation	GCST90200279	pantothenate	17	-0.0114059	0.0187669	0.543341	PPP	Q6UWV6	Chen et al.	pantothenate	HMDB0000210	ENSG00000182156	ENPP7	FALSE
68084	MR-IVW LD	ENPP7:Q6UWV6:OID20689:v1:Inflammation	ENPP7:Q6UWV6:OID20689:v1:Inflammation	GCST90200281	phosphoethanolamine	17	-0.00774661	0.0187001	0.678688	PPP	Q6UWV6	Chen et al.	phosphoethanolamine	HMDB0000224	ENSG00000182156	ENPP7	FALSE
68085	MR-IVW LD	ENPP7:Q6UWV6:OID20689:v1:Inflammation	ENPP7:Q6UWV6:OID20689:v1:Inflammation	GCST90200283	3-ureidopropionate	17	-0.00365882	0.0195599	0.851616	PPP	Q6UWV6	Chen et al.	3-ureidopropionate	HMDB0000026	ENSG00000182156	ENPP7	FALSE
68086	MR-IVW LD	ENPP7:Q6UWV6:OID20689:v1:Inflammation	ENPP7:Q6UWV6:OID20689:v1:Inflammation	GCST90200291	sarcosine	17	-0.0311284	0.0187336	0.0965868	PPP	Q6UWV6	Chen et al.	sarcosine	HMDB0000271	ENSG00000182156	ENPP7	FALSE
68087	MR-IVW LD	ENPP7:Q6UWV6:OID20689:v1:Inflammation	ENPP7:Q6UWV6:OID20689:v1:Inflammation	GCST90200292	trans-4-hydroxyproline	17	-0.00279215	0.018701	0.881313	PPP	Q6UWV6	Chen et al.	trans-4-hydroxyproline	HMDB0000725	ENSG00000182156	ENPP7	FALSE
68088	MR-IVW LD	ENPP7:Q6UWV6:OID20689:v1:Inflammation	ENPP7:Q6UWV6:OID20689:v1:Inflammation	GCST90200293	thyroxine	17	0.0154229	0.0186896	0.409251	PPP	Q6UWV6	Chen et al.	thyroxine	HMDB0000248	ENSG00000182156	ENPP7	FALSE
68089	MR-IVW LD	ENPP7:Q6UWV6:OID20689:v1:Inflammation	ENPP7:Q6UWV6:OID20689:v1:Inflammation	GCST90200296	methyl indole-3-acetate	17	0.00393356	0.0202584	0.846043	PPP	Q6UWV6	Chen et al.	methyl indole-3-acetate	HMDB0029738	ENSG00000182156	ENPP7	FALSE
68090	MR-IVW LD	ENPP7:Q6UWV6:OID20689:v1:Inflammation	ENPP7:Q6UWV6:OID20689:v1:Inflammation	GCST90200304	citrate	17	0.00594655	0.018692	0.750384	PPP	Q6UWV6	Chen et al.	citrate	HMDB0000094	ENSG00000182156	ENPP7	FALSE
68091	MR-IVW LD	ENPP7:Q6UWV6:OID20689:v1:Inflammation	ENPP7:Q6UWV6:OID20689:v1:Inflammation	GCST90200306	butyrate/isobutyrate (4:0)	17	0.0194046	0.0189886	0.306825	PPP	Q6UWV6	Chen et al.	butyrate/isobutyrate (4:0)	HMDB0000039	ENSG00000182156	ENPP7	FALSE
68092	MR-IVW LD	ENPP7:Q6UWV6:OID20689:v1:Inflammation	ENPP7:Q6UWV6:OID20689:v1:Inflammation	GCST90200314	n-acetylneuraminate	17	-0.00208296	0.0187598	0.91159	PPP	Q6UWV6	Chen et al.	n-acetylneuraminate	HMDB0000230	ENSG00000182156	ENPP7	FALSE
68093	MR-IVW LD	ENPP7:Q6UWV6:OID20689:v1:Inflammation	ENPP7:Q6UWV6:OID20689:v1:Inflammation	GCST90200318	acetoacetate	17	0.0253654	0.0204761	0.215427	PPP	Q6UWV6	Chen et al.	acetoacetate	HMDB0000060	ENSG00000182156	ENPP7	FALSE
68094	MR-IVW LD	ENPP7:Q6UWV6:OID20689:v1:Inflammation	ENPP7:Q6UWV6:OID20689:v1:Inflammation	GCST90200319	cys-gly, oxidized	17	-0.00283402	0.0186962	0.879516	PPP	Q6UWV6	Chen et al.	cys-gly, oxidized	HMDB0000078	ENSG00000182156	ENPP7	FALSE
68095	MR-IVW LD	ENPP7:Q6UWV6:OID20689:v1:Inflammation	ENPP7:Q6UWV6:OID20689:v1:Inflammation	GCST90200321	cholate	17	-0.000677488	0.0191222	0.971737	PPP	Q6UWV6	Chen et al.	cholate	HMDB0000619	ENSG00000182156	ENPP7	FALSE
68096	MR-IVW LD	ENPP7:Q6UWV6:OID20689:v1:Inflammation	ENPP7:Q6UWV6:OID20689:v1:Inflammation	GCST90200323	creatine	17	-0.0275097	0.0186632	0.140479	PPP	Q6UWV6	Chen et al.	creatine	HMDB0000064	ENSG00000182156	ENPP7	FALSE
68097	MR-IVW LD	ENPP7:Q6UWV6:OID20689:v1:Inflammation	ENPP7:Q6UWV6:OID20689:v1:Inflammation	GCST90200325	glycerol	17	0.0211531	0.0186636	0.257051	PPP	Q6UWV6	Chen et al.	glycerol	HMDB0000131	ENSG00000182156	ENPP7	FALSE
68098	MR-IVW LD	ENPP7:Q6UWV6:OID20689:v1:Inflammation	ENPP7:Q6UWV6:OID20689:v1:Inflammation	GCST90200327	choline	17	-0.00177583	0.0186899	0.924303	PPP	Q6UWV6	Chen et al.	choline	HMDB0000097	ENSG00000182156	ENPP7	FALSE
68099	MR-IVW LD	ENPP7:Q6UWV6:OID20689:v1:Inflammation	ENPP7:Q6UWV6:OID20689:v1:Inflammation	GCST90200335	stearoyl sphingomyelin (d18:1/18:0)	17	0.00179173	0.0186927	0.923638	PPP	Q6UWV6	Chen et al.	stearoyl sphingomyelin (d18:1/18:0)	HMDB0001348	ENSG00000182156	ENPP7	TRUE
68100	MR-IVW LD	ENPP7:Q6UWV6:OID20689:v1:Inflammation	ENPP7:Q6UWV6:OID20689:v1:Inflammation	GCST90200336	n-palmitoyl-sphingosine (d18:1/16:0)	17	-0.0158659	0.0186848	0.395808	PPP	Q6UWV6	Chen et al.	n-palmitoyl-sphingosine (d18:1/16:0)	HMDB0004949	ENSG00000182156	ENPP7	TRUE
68101	MR-IVW LD	ENPP7:Q6UWV6:OID20689:v1:Inflammation	ENPP7:Q6UWV6:OID20689:v1:Inflammation	GCST90200337	taurochenodeoxycholate	17	-0.00554786	0.0189364	0.769542	PPP	Q6UWV6	Chen et al.	taurochenodeoxycholate	HMDB0000951	ENSG00000182156	ENPP7	FALSE
68102	MR-IVW LD	ENPP7:Q6UWV6:OID20689:v1:Inflammation	ENPP7:Q6UWV6:OID20689:v1:Inflammation	GCST90200341	n-stearoyl-sphingosine (d18:1/18:0)*	17	-0.0158497	0.0186983	0.396628	PPP	Q6UWV6	Chen et al.	n-stearoyl-sphingosine (d18:1/18:0)*	HMDB0004950	ENSG00000182156	ENPP7	TRUE
68103	MR-IVW LD	ENPP7:Q6UWV6:OID20689:v1:Inflammation	ENPP7:Q6UWV6:OID20689:v1:Inflammation	GCST90200345	s-adenosylhomocysteine (sah)	17	0.016716	0.0216753	0.440588	PPP	Q6UWV6	Chen et al.	s-adenosylhomocysteine (sah)	HMDB00939	ENSG00000182156	ENPP7	FALSE
68104	MR-IVW LD	ENPP7:Q6UWV6:OID20689:v1:Inflammation	ENPP7:Q6UWV6:OID20689:v1:Inflammation	GCST90200348	quinolinate	17	0.00763365	0.018757	0.684025	PPP	Q6UWV6	Chen et al.	quinolinate	HMDB0000232	ENSG00000182156	ENPP7	FALSE
68105	MR-IVW LD	ENPP7:Q6UWV6:OID20689:v1:Inflammation	ENPP7:Q6UWV6:OID20689:v1:Inflammation	GCST90200349	eicosapentaenoate (epa; 20:5n3)	17	-0.000447101	0.0186952	0.98092	PPP	Q6UWV6	Chen et al.	eicosapentaenoate (epa; 20:5n3)	HMDB0001999	ENSG00000182156	ENPP7	FALSE
68106	MR-IVW LD	ENPP7:Q6UWV6:OID20689:v1:Inflammation	ENPP7:Q6UWV6:OID20689:v1:Inflammation	GCST90200351	n-acetylputrescine	17	-0.00331376	0.0187114	0.859431	PPP	Q6UWV6	Chen et al.	n-acetylputrescine	HMDB0002064	ENSG00000182156	ENPP7	FALSE
68107	MR-IVW LD	ENPP7:Q6UWV6:OID20689:v1:Inflammation	ENPP7:Q6UWV6:OID20689:v1:Inflammation	GCST90200354	linoleate (18:2n6)	17	0.0250905	0.0186915	0.179484	PPP	Q6UWV6	Chen et al.	linoleate (18:2n6)	HMDB0006270,HMDB0000673	ENSG00000182156	ENPP7	FALSE
68108	MR-IVW LD	ENPP7:Q6UWV6:OID20689:v1:Inflammation	ENPP7:Q6UWV6:OID20689:v1:Inflammation	GCST90200355	adenosine 5'-diphosphate (adp)	17	-0.0126976	0.0250258	0.611886	PPP	Q6UWV6	Chen et al.	adenosine 5'-diphosphate (adp)	HMDB0001341	ENSG00000182156	ENPP7	FALSE
68109	MR-IVW LD	ENPP7:Q6UWV6:OID20689:v1:Inflammation	ENPP7:Q6UWV6:OID20689:v1:Inflammation	GCST90200356	adenosine 5'-monophosphate (amp)	17	-0.00696034	0.0187379	0.710297	PPP	Q6UWV6	Chen et al.	adenosine 5'-monophosphate (amp)	HMDB0000045	ENSG00000182156	ENPP7	FALSE
68110	MR-IVW LD	ENPP7:Q6UWV6:OID20689:v1:Inflammation	ENPP7:Q6UWV6:OID20689:v1:Inflammation	GCST90200358	arachidonate (20:4n6)	17	0.0165823	0.0186783	0.374658	PPP	Q6UWV6	Chen et al.	arachidonate (20:4n6)	HMDB0001043	ENSG00000182156	ENPP7	FALSE
68111	MR-IVW LD	ENPP7:Q6UWV6:OID20689:v1:Inflammation	ENPP7:Q6UWV6:OID20689:v1:Inflammation	GCST90200359	5-methylthioadenosine (mta)	17	0.00418083	0.0187483	0.823537	PPP	Q6UWV6	Chen et al.	5-methylthioadenosine (mta)	HMDB0001173	ENSG00000182156	ENPP7	FALSE
68112	MR-IVW LD	ENPP7:Q6UWV6:OID20689:v1:Inflammation	ENPP7:Q6UWV6:OID20689:v1:Inflammation	GCST90200361	beta-alanine	17	-0.0177312	0.0188589	0.347113	PPP	Q6UWV6	Chen et al.	beta-alanine	HMDB0000056	ENSG00000182156	ENPP7	FALSE
68113	MR-IVW LD	ENPP7:Q6UWV6:OID20689:v1:Inflammation	ENPP7:Q6UWV6:OID20689:v1:Inflammation	GCST90200362	succinate	17	0.0135783	0.0190615	0.476254	PPP	Q6UWV6	Chen et al.	succinate	HMDB0000254	ENSG00000182156	ENPP7	FALSE
68114	MR-IVW LD	ENPP7:Q6UWV6:OID20689:v1:Inflammation	ENPP7:Q6UWV6:OID20689:v1:Inflammation	GCST90200363	choline phosphate	17	-0.0195095	0.0187087	0.29704	PPP	Q6UWV6	Chen et al.	choline phosphate	HMDB0001565	ENSG00000182156	ENPP7	TRUE
68115	MR-IVW LD	ENPP7:Q6UWV6:OID20689:v1:Inflammation	ENPP7:Q6UWV6:OID20689:v1:Inflammation	GCST90200364	cysteinylglycine	17	0.00727554	0.0187444	0.697908	PPP	Q6UWV6	Chen et al.	cysteinylglycine	HMDB0000078	ENSG00000182156	ENPP7	FALSE
68116	MR-IVW LD	ENPP7:Q6UWV6:OID20689:v1:Inflammation	ENPP7:Q6UWV6:OID20689:v1:Inflammation	GCST90200365	phenylpyruvate	17	-0.00156628	0.018712	0.933291	PPP	Q6UWV6	Chen et al.	phenylpyruvate	HMDB0000205	ENSG00000182156	ENPP7	FALSE
68117	MR-IVW LD	ENPP7:Q6UWV6:OID20689:v1:Inflammation	ENPP7:Q6UWV6:OID20689:v1:Inflammation	GCST90200368	cholesterol	17	-0.0149039	0.0186944	0.425311	PPP	Q6UWV6	Chen et al.	cholesterol	HMDB0000067	ENSG00000182156	ENPP7	FALSE
68118	MR-IVW LD	ENPP7:Q6UWV6:OID20689:v1:Inflammation	ENPP7:Q6UWV6:OID20689:v1:Inflammation	GCST90200369	2-hydroxyphenylacetate	17	0.00796707	0.019531	0.683334	PPP	Q6UWV6	Chen et al.	2-hydroxyphenylacetate	HMDB0000669	ENSG00000182156	ENPP7	FALSE
68119	MR-IVW LD	ENPP7:Q6UWV6:OID20689:v1:Inflammation	ENPP7:Q6UWV6:OID20689:v1:Inflammation	GCST90200370	aspartate	17	0.0029912	0.0186999	0.872914	PPP	Q6UWV6	Chen et al.	aspartate	HMDB0000191	ENSG00000182156	ENPP7	FALSE
68120	MR-IVW LD	ENPP7:Q6UWV6:OID20689:v1:Inflammation	ENPP7:Q6UWV6:OID20689:v1:Inflammation	GCST90200372	arginine	17	0.00215395	0.0187181	0.908387	PPP	Q6UWV6	Chen et al.	arginine	HMDB0000517	ENSG00000182156	ENPP7	FALSE
68121	MR-IVW LD	ENPP7:Q6UWV6:OID20689:v1:Inflammation	ENPP7:Q6UWV6:OID20689:v1:Inflammation	GCST90200374	sphinganine	17	-0.0153984	0.0197096	0.434647	PPP	Q6UWV6	Chen et al.	sphinganine	HMDB0000269	ENSG00000182156	ENPP7	FALSE
68122	MR-IVW LD	ENPP7:Q6UWV6:OID20689:v1:Inflammation	ENPP7:Q6UWV6:OID20689:v1:Inflammation	GCST90200376	flavin adenine dinucleotide (fad)	17	-0.0141823	0.0214752	0.508994	PPP	Q6UWV6	Chen et al.	flavin adenine dinucleotide (fad)	HMDB0001248	ENSG00000182156	ENPP7	FALSE
68123	MR-IVW LD	ENPP7:Q6UWV6:OID20689:v1:Inflammation	ENPP7:Q6UWV6:OID20689:v1:Inflammation	GCST90200377	histidine	17	-0.00137954	0.0187338	0.941298	PPP	Q6UWV6	Chen et al.	histidine	HMDB0000177	ENSG00000182156	ENPP7	FALSE
68124	MR-IVW LD	ENPP7:Q6UWV6:OID20689:v1:Inflammation	ENPP7:Q6UWV6:OID20689:v1:Inflammation	GCST90200378	cortisol	17	-0.0130981	0.0187682	0.485248	PPP	Q6UWV6	Chen et al.	cortisol	HMDB0000063	ENSG00000182156	ENPP7	FALSE
68125	MR-IVW LD	ENPP7:Q6UWV6:OID20689:v1:Inflammation	ENPP7:Q6UWV6:OID20689:v1:Inflammation	GCST90200379	hypotaurine	17	-0.0197623	0.0187462	0.291791	PPP	Q6UWV6	Chen et al.	hypotaurine	HMDB0000965	ENSG00000182156	ENPP7	FALSE
68126	MR-IVW LD	ENPP7:Q6UWV6:OID20689:v1:Inflammation	ENPP7:Q6UWV6:OID20689:v1:Inflammation	GCST90200382	cystine	17	0.00850647	0.0187868	0.6507	PPP	Q6UWV6	Chen et al.	cystine	HMDB0000192	ENSG00000182156	ENPP7	FALSE
68127	MR-IVW LD	ENPP7:Q6UWV6:OID20689:v1:Inflammation	ENPP7:Q6UWV6:OID20689:v1:Inflammation	GCST90200383	cystathionine	17	0.0170892	0.0189748	0.367786	PPP	Q6UWV6	Chen et al.	cystathionine	HMDB0000099	ENSG00000182156	ENPP7	FALSE
68128	MR-IVW LD	ENPP7:Q6UWV6:OID20689:v1:Inflammation	ENPP7:Q6UWV6:OID20689:v1:Inflammation	GCST90200384	guanidinoacetate	17	0.0244012	0.0187165	0.192327	PPP	Q6UWV6	Chen et al.	guanidinoacetate	HMDB0000128	ENSG00000182156	ENPP7	FALSE
68129	MR-IVW LD	ENPP7:Q6UWV6:OID20689:v1:Inflammation	ENPP7:Q6UWV6:OID20689:v1:Inflammation	GCST90200385	sphingosine	17	-0.00462066	0.019015	0.808005	PPP	Q6UWV6	Chen et al.	sphingosine	HMDB0000252	ENSG00000182156	ENPP7	FALSE
68130	MR-IVW LD	ENPP7:Q6UWV6:OID20689:v1:Inflammation	ENPP7:Q6UWV6:OID20689:v1:Inflammation	GCST90200390	stearate (18:0)	17	0.0135706	0.0186786	0.467512	PPP	Q6UWV6	Chen et al.	stearate (18:0)	HMDB0000827	ENSG00000182156	ENPP7	FALSE
68131	MR-IVW LD	ENPP7:Q6UWV6:OID20689:v1:Inflammation	ENPP7:Q6UWV6:OID20689:v1:Inflammation	GCST90200391	methionine	17	0.0118458	0.0187344	0.52719	PPP	Q6UWV6	Chen et al.	methionine	HMDB0000696	ENSG00000182156	ENPP7	FALSE
68132	MR-IVW LD	ENPP7:Q6UWV6:OID20689:v1:Inflammation	ENPP7:Q6UWV6:OID20689:v1:Inflammation	GCST90200392	orotate	17	0.0154296	0.018843	0.412872	PPP	Q6UWV6	Chen et al.	orotate	HMDB0000226	ENSG00000182156	ENPP7	FALSE
68133	MR-IVW LD	ENPP7:Q6UWV6:OID20689:v1:Inflammation	ENPP7:Q6UWV6:OID20689:v1:Inflammation	GCST90200393	phosphate	17	0.00371638	0.018706	0.842519	PPP	Q6UWV6	Chen et al.	phosphate	HMDB0001429	ENSG00000182156	ENPP7	FALSE
68134	MR-IVW LD	ENPP7:Q6UWV6:OID20689:v1:Inflammation	ENPP7:Q6UWV6:OID20689:v1:Inflammation	GCST90200394	inosine	17	-0.00569026	0.0241697	0.813875	PPP	Q6UWV6	Chen et al.	inosine	HMDB0000195	ENSG00000182156	ENPP7	FALSE
68135	MR-IVW LD	ENPP7:Q6UWV6:OID20689:v1:Inflammation	ENPP7:Q6UWV6:OID20689:v1:Inflammation	GCST90200395	inosine 5'-monophosphate (imp)	17	0.0513776	0.024939	0.0393857	PPP	Q6UWV6	Chen et al.	inosine 5'-monophosphate (imp)	HMDB0000175	ENSG00000182156	ENPP7	FALSE
68136	MR-IVW LD	ENPP7:Q6UWV6:OID20689:v1:Inflammation	ENPP7:Q6UWV6:OID20689:v1:Inflammation	GCST90200396	phenylalanine	17	-0.00629688	0.0187265	0.736678	PPP	Q6UWV6	Chen et al.	phenylalanine	HMDB0000159	ENSG00000182156	ENPP7	FALSE
68137	MR-IVW LD	ENPP7:Q6UWV6:OID20689:v1:Inflammation	ENPP7:Q6UWV6:OID20689:v1:Inflammation	GCST90200397	palmitate (16:0)	17	0.0199159	0.0186819	0.2864	PPP	Q6UWV6	Chen et al.	palmitate (16:0)	HMDB0000220	ENSG00000182156	ENPP7	FALSE
68138	MR-IVW LD	ENPP7:Q6UWV6:OID20689:v1:Inflammation	ENPP7:Q6UWV6:OID20689:v1:Inflammation	GCST90200400	nicotinamide	17	0.0119251	0.0188644	0.527292	PPP	Q6UWV6	Chen et al.	nicotinamide	HMDB0001406	ENSG00000182156	ENPP7	FALSE
68139	MR-IVW LD	ENPP7:Q6UWV6:OID20689:v1:Inflammation	ENPP7:Q6UWV6:OID20689:v1:Inflammation	GCST90200401	myo-inositol	17	-0.0508534	0.0187671	0.00673419	PPP	Q6UWV6	Chen et al.	myo-inositol	HMDB0000211	ENSG00000182156	ENPP7	FALSE
68140	MR-IVW LD	ENPP7:Q6UWV6:OID20689:v1:Inflammation	ENPP7:Q6UWV6:OID20689:v1:Inflammation	GCST90200403	citrulline	17	0.00699062	0.0188095	0.71015	PPP	Q6UWV6	Chen et al.	citrulline	HMDB0000904	ENSG00000182156	ENPP7	FALSE
68141	MR-IVW LD	ENPP7:Q6UWV6:OID20689:v1:Inflammation	ENPP7:Q6UWV6:OID20689:v1:Inflammation	GCST90200404	ornithine	17	0.0105678	0.018696	0.571908	PPP	Q6UWV6	Chen et al.	ornithine	HMDB0000214	ENSG00000182156	ENPP7	FALSE
68142	MR-IVW LD	ENPP7:Q6UWV6:OID20689:v1:Inflammation	ENPP7:Q6UWV6:OID20689:v1:Inflammation	GCST90200405	retinol (vitamin a)	17	-0.0682857	0.018704	0.000261355	PPP	Q6UWV6	Chen et al.	retinol (vitamin a)	HMDB0000305	ENSG00000182156	ENPP7	FALSE
68143	MR-IVW LD	ENPP7:Q6UWV6:OID20689:v1:Inflammation	ENPP7:Q6UWV6:OID20689:v1:Inflammation	GCST90200406	1-methylnicotinamide	17	0.00314257	0.0187673	0.867017	PPP	Q6UWV6	Chen et al.	1-methylnicotinamide	HMDB0000699	ENSG00000182156	ENPP7	FALSE
68144	MR-IVW LD	ENPP7:Q6UWV6:OID20689:v1:Inflammation	ENPP7:Q6UWV6:OID20689:v1:Inflammation	GCST90200407	uridine	17	-0.0173547	0.0187002	0.353382	PPP	Q6UWV6	Chen et al.	uridine	HMDB0000296	ENSG00000182156	ENPP7	FALSE
68145	MR-IVW LD	ENPP7:Q6UWV6:OID20689:v1:Inflammation	ENPP7:Q6UWV6:OID20689:v1:Inflammation	GCST90200410	phytanate	17	0.0404641	0.0187337	0.0307757	PPP	Q6UWV6	Chen et al.	phytanate	HMDB0000801	ENSG00000182156	ENPP7	FALSE
68146	MR-IVW LD	ENPP7:Q6UWV6:OID20689:v1:Inflammation	ENPP7:Q6UWV6:OID20689:v1:Inflammation	GCST90200412	glutamate	17	0.00106426	0.0186617	0.954522	PPP	Q6UWV6	Chen et al.	glutamate	HMDB0000148	ENSG00000182156	ENPP7	FALSE
68147	MR-IVW LD	ENPP7:Q6UWV6:OID20689:v1:Inflammation	ENPP7:Q6UWV6:OID20689:v1:Inflammation	GCST90200413	2'-deoxyuridine	17	0.0255151	0.0190946	0.181468	PPP	Q6UWV6	Chen et al.	2'-deoxyuridine	HMDB0000012	ENSG00000182156	ENPP7	FALSE
68148	MR-IVW LD	ENPP7:Q6UWV6:OID20689:v1:Inflammation	ENPP7:Q6UWV6:OID20689:v1:Inflammation	GCST90200415	serine	17	-0.00367852	0.0186761	0.843856	PPP	Q6UWV6	Chen et al.	serine	HMDB0000187	ENSG00000182156	ENPP7	FALSE
68149	MR-IVW LD	ENPP7:Q6UWV6:OID20689:v1:Inflammation	ENPP7:Q6UWV6:OID20689:v1:Inflammation	GCST90200417	urea	17	0.000464605	0.0187165	0.980196	PPP	Q6UWV6	Chen et al.	urea	HMDB0000294	ENSG00000182156	ENPP7	FALSE
68150	MR-IVW LD	ENPP7:Q6UWV6:OID20689:v1:Inflammation	ENPP7:Q6UWV6:OID20689:v1:Inflammation	GCST90200418	pyridoxal	17	-0.0381943	0.0189676	0.0440451	PPP	Q6UWV6	Chen et al.	pyridoxal	HMDB0001545	ENSG00000182156	ENPP7	FALSE
68151	MR-IVW LD	ENPP7:Q6UWV6:OID20689:v1:Inflammation	ENPP7:Q6UWV6:OID20689:v1:Inflammation	GCST90200419	glutamine	17	-0.00874329	0.0186999	0.6401	PPP	Q6UWV6	Chen et al.	glutamine	HMDB0000641	ENSG00000182156	ENPP7	FALSE
68152	MR-IVW LD	ENPP7:Q6UWV6:OID20689:v1:Inflammation	ENPP7:Q6UWV6:OID20689:v1:Inflammation	GCST90200422	serotonin	17	0.0134979	0.0196178	0.491425	PPP	Q6UWV6	Chen et al.	serotonin	HMDB0000259	ENSG00000182156	ENPP7	FALSE
68153	MR-IVW LD	ENPP7:Q6UWV6:OID20689:v1:Inflammation	ENPP7:Q6UWV6:OID20689:v1:Inflammation	GCST90200423	spermidine	17	-0.0139195	0.0198177	0.482443	PPP	Q6UWV6	Chen et al.	spermidine	HMDB0001257	ENSG00000182156	ENPP7	FALSE
68154	MR-IVW LD	ENPP7:Q6UWV6:OID20689:v1:Inflammation	ENPP7:Q6UWV6:OID20689:v1:Inflammation	GCST90200427	tyrosine	17	0.0200583	0.0186999	0.283433	PPP	Q6UWV6	Chen et al.	tyrosine	HMDB0000158	ENSG00000182156	ENPP7	FALSE
68155	MR-IVW LD	ENPP7:Q6UWV6:OID20689:v1:Inflammation	ENPP7:Q6UWV6:OID20689:v1:Inflammation	GCST90200429	cytidine	17	-0.0132298	0.0194119	0.495534	PPP	Q6UWV6	Chen et al.	cytidine	HMDB0000089	ENSG00000182156	ENPP7	FALSE
68156	MR-IVW LD	ENPP7:Q6UWV6:OID20689:v1:Inflammation	ENPP7:Q6UWV6:OID20689:v1:Inflammation	GCST90200430	pyruvate	17	-0.00525862	0.0186933	0.778473	PPP	Q6UWV6	Chen et al.	pyruvate	HMDB0000243	ENSG00000182156	ENPP7	FALSE
68157	MR-IVW LD	ENPP7:Q6UWV6:OID20689:v1:Inflammation	ENPP7:Q6UWV6:OID20689:v1:Inflammation	GCST90200431	alanine	17	0.00223491	0.0186856	0.904795	PPP	Q6UWV6	Chen et al.	alanine	HMDB0000161	ENSG00000182156	ENPP7	FALSE
68158	MR-IVW LD	ENPP7:Q6UWV6:OID20689:v1:Inflammation	ENPP7:Q6UWV6:OID20689:v1:Inflammation	GCST90200432	threonine	17	0.00796012	0.018709	0.670495	PPP	Q6UWV6	Chen et al.	threonine	HMDB0000167	ENSG00000182156	ENPP7	FALSE
68159	MR-IVW LD	ENPP7:Q6UWV6:OID20689:v1:Inflammation	ENPP7:Q6UWV6:OID20689:v1:Inflammation	GCST90200437	fructose	17	-0.0179944	0.0188322	0.339319	PPP	Q6UWV6	Chen et al.	fructose	HMDB0000660	ENSG00000182156	ENPP7	FALSE
68160	MR-IVW LD	ENPP7:Q6UWV6:OID20689:v1:Inflammation	ENPP7:Q6UWV6:OID20689:v1:Inflammation	GCST90200438	alpha-ketobutyrate	17	-0.00963098	0.0187694	0.607867	PPP	Q6UWV6	Chen et al.	alpha-ketobutyrate	HMDB0000005	ENSG00000182156	ENPP7	FALSE
68161	MR-IVW LD	ENPP7:Q6UWV6:OID20689:v1:Inflammation	ENPP7:Q6UWV6:OID20689:v1:Inflammation	GCST90200439	cysteine	17	-0.00862237	0.0187408	0.645455	PPP	Q6UWV6	Chen et al.	cysteine	HMDB0000574	ENSG00000182156	ENPP7	FALSE
68162	MR-IVW LD	ENPP7:Q6UWV6:OID20689:v1:Inflammation	ENPP7:Q6UWV6:OID20689:v1:Inflammation	GCST90200440	glucose	17	-0.0260225	0.0188484	0.167395	PPP	Q6UWV6	Chen et al.	glucose	HMDB0000122	ENSG00000182156	ENPP7	FALSE
68163	MR-IVW LD	ENPP7:Q6UWV6:OID20689:v1:Inflammation	ENPP7:Q6UWV6:OID20689:v1:Inflammation	GCST90200441	tryptophan	17	0.0189608	0.0187188	0.311095	PPP	Q6UWV6	Chen et al.	tryptophan	HMDB0000929	ENSG00000182156	ENPP7	FALSE
68164	MR-IVW LD	ENPP7:Q6UWV6:OID20689:v1:Inflammation	ENPP7:Q6UWV6:OID20689:v1:Inflammation	GCST90200442	valine	17	-0.0108835	0.0187066	0.560701	PPP	Q6UWV6	Chen et al.	valine	HMDB0000883	ENSG00000182156	ENPP7	FALSE
68165	MR-IVW LD	ENPP7:Q6UWV6:OID20689:v1:Inflammation	ENPP7:Q6UWV6:OID20689:v1:Inflammation	GCST90200444	dihydroorotate	17	0.0175715	0.0187652	0.349076	PPP	Q6UWV6	Chen et al.	dihydroorotate	HMDB03349	ENSG00000182156	ENPP7	FALSE
68166	MR-IVW LD	ENPP7:Q6UWV6:OID20689:v1:Inflammation	ENPP7:Q6UWV6:OID20689:v1:Inflammation	GCST90200447	maltose	17	-0.0196324	0.0213165	0.357053	PPP	Q6UWV6	Chen et al.	maltose	HMDB0000163	ENSG00000182156	ENPP7	FALSE
68167	MR-IVW LD	ENPP7:Q6UWV6:OID20689:v1:Inflammation	ENPP7:Q6UWV6:OID20689:v1:Inflammation	GCST90200452	asparagine	17	-0.0163241	0.0187083	0.382906	PPP	Q6UWV6	Chen et al.	asparagine	HMDB0000168	ENSG00000182156	ENPP7	FALSE
68168	MR-IVW LD	ENPP7:Q6UWV6:OID20689:v1:Inflammation	ENPP7:Q6UWV6:OID20689:v1:Inflammation	GCST90200455	alpha-ketoglutarate	17	-0.0174655	0.0187465	0.351509	PPP	Q6UWV6	Chen et al.	alpha-ketoglutarate	HMDB0000208	ENSG00000182156	ENPP7	FALSE
68169	MR-IVW LD	ENPP7:Q6UWV6:OID20689:v1:Inflammation	ENPP7:Q6UWV6:OID20689:v1:Inflammation	GCST90200680	5-acetylamino-6-formylamino-3-methyluracil	17	0.0459087	0.0194877	0.0184836	PPP	Q6UWV6	Chen et al.	5-acetylamino-6-formylamino-3-methyluracil	HMDB0011105	ENSG00000182156	ENPP7	FALSE
68170	MR-IVW LD	ENPP7:Q6UWV6:OID20689:v1:Inflammation	ENPP7:Q6UWV6:OID20689:v1:Inflammation	GCST90200684	n-acetyl-aspartyl-glutamate (naag)	17	-0.0236384	0.0193528	0.221917	PPP	Q6UWV6	Chen et al.	n-acetyl-aspartyl-glutamate (naag)	HMDB0001067	ENSG00000182156	ENPP7	FALSE
68171	MR-IVW LD	ENPP7:Q6UWV6:OID20689:v1:Inflammation	ENPP7:Q6UWV6:OID20689:v1:Inflammation	GCST90200687	bilirubin (e,z or z,e)*	17	-0.00463066	0.018716	0.804586	PPP	Q6UWV6	Chen et al.	bilirubin (e,z or z,e)*	HMDB0000488	ENSG00000182156	ENPP7	FALSE
68172	MR-IVW LD	ENPP7:Q6UWV6:OID20689:v1:Inflammation	ENPP7:Q6UWV6:OID20689:v1:Inflammation	GCST90200691	n-delta-acetylornithine	17	-0.0324941	0.0186927	0.0821528	PPP	Q6UWV6	Chen et al.	n-delta-acetylornithine	HMDB0003357	ENSG00000182156	ENPP7	FALSE
68173	MR-IVW LD	ENPP7:Q6UWV6:OID20689:v1:Inflammation	ENPP7:Q6UWV6:OID20689:v1:Inflammation	GCST90200704	bilirubin (z,z)	17	0.00792242	0.0186897	0.671644	PPP	Q6UWV6	Chen et al.	bilirubin (z,z)	HMDB0000054	ENSG00000182156	ENPP7	FALSE
68174	MR-IVW LD	ENPP7:Q6UWV6:OID20689:v1:Inflammation	ENPP7:Q6UWV6:OID20689:v1:Inflammation	GCST90200706	biliverdin	17	0.00510826	0.0186883	0.784592	PPP	Q6UWV6	Chen et al.	biliverdin	HMDB0001008	ENSG00000182156	ENPP7	FALSE
68175	MR-IVW LD	ENPP7:Q6UWV6:OID20689:v1:Inflammation	ENPP7:Q6UWV6:OID20689:v1:Inflammation	GCST90200707	glycine	17	-0.0197494	0.0186884	0.290617	PPP	Q6UWV6	Chen et al.	glycine	HMDB0000123	ENSG00000182156	ENPP7	FALSE
68176	MR-IVW LD	ENPP7:Q6UWV6:OID20689:v1:Inflammation	ENPP7:Q6UWV6:OID20689:v1:Inflammation	M00053	glutamine	13	-0.0492569	0.0206433	0.0170285	PPP	Q6UWV6	Shin et al.	glutamine	HMDB0000641	ENSG00000182156	ENPP7	FALSE
68177	MR-IVW LD	ENPP7:Q6UWV6:OID20689:v1:Inflammation	ENPP7:Q6UWV6:OID20689:v1:Inflammation	M00054	tryptophan	13	0.00456521	0.020627	0.824841	PPP	Q6UWV6	Shin et al.	tryptophan	HMDB0000929	ENSG00000182156	ENPP7	FALSE
68178	MR-IVW LD	ENPP7:Q6UWV6:OID20689:v1:Inflammation	ENPP7:Q6UWV6:OID20689:v1:Inflammation	M00059	histidine	13	0.00622371	0.0207132	0.763819	PPP	Q6UWV6	Shin et al.	histidine	HMDB0000177	ENSG00000182156	ENPP7	FALSE
68179	MR-IVW LD	ENPP7:Q6UWV6:OID20689:v1:Inflammation	ENPP7:Q6UWV6:OID20689:v1:Inflammation	M00063	cholesterol	13	0.0138571	0.0206116	0.501396	PPP	Q6UWV6	Shin et al.	cholesterol	HMDB0000067	ENSG00000182156	ENPP7	FALSE
68180	MR-IVW LD	ENPP7:Q6UWV6:OID20689:v1:Inflammation	ENPP7:Q6UWV6:OID20689:v1:Inflammation	M00064	phenylalanine	13	0.00943044	0.0206285	0.647559	PPP	Q6UWV6	Shin et al.	phenylalanine	HMDB0000159	ENSG00000182156	ENPP7	FALSE
68181	MR-IVW LD	ENPP7:Q6UWV6:OID20689:v1:Inflammation	ENPP7:Q6UWV6:OID20689:v1:Inflammation	M00555	adenosine	13	-0.0260629	0.0206389	0.206658	PPP	Q6UWV6	Shin et al.	adenosine	HMDB0000050	ENSG00000182156	ENPP7	FALSE
68182	MR-IVW LD	ENPP7:Q6UWV6:OID20689:v1:Inflammation	ENPP7:Q6UWV6:OID20689:v1:Inflammation	M00577	fructose	13	-0.0316563	0.0206527	0.125327	PPP	Q6UWV6	Shin et al.	fructose	HMDB0000660	ENSG00000182156	ENPP7	FALSE
68183	MR-IVW LD	ENPP7:Q6UWV6:OID20689:v1:Inflammation	ENPP7:Q6UWV6:OID20689:v1:Inflammation	M00599	pyruvate	13	0.00575918	0.0208814	0.782698	PPP	Q6UWV6	Shin et al.	pyruvate	HMDB0000243	ENSG00000182156	ENPP7	FALSE
68184	MR-IVW LD	ENPP7:Q6UWV6:OID20689:v1:Inflammation	ENPP7:Q6UWV6:OID20689:v1:Inflammation	M00606	uridine	13	0.0349155	0.0206254	0.0904869	PPP	Q6UWV6	Shin et al.	uridine	HMDB0000296	ENSG00000182156	ENPP7	FALSE
68185	MR-IVW LD	ENPP7:Q6UWV6:OID20689:v1:Inflammation	ENPP7:Q6UWV6:OID20689:v1:Inflammation	M01105	linoleate (18:2n6)	13	0.0174073	0.0206571	0.399409	PPP	Q6UWV6	Shin et al.	linoleate (18:2n6)	HMDB0006270,HMDB0000673	ENSG00000182156	ENPP7	FALSE
68186	MR-IVW LD	ENPP7:Q6UWV6:OID20689:v1:Inflammation	ENPP7:Q6UWV6:OID20689:v1:Inflammation	M01110	arachidonate (20:4n6)	13	0.0276083	0.0206079	0.180345	PPP	Q6UWV6	Shin et al.	arachidonate (20:4n6)	HMDB0001043	ENSG00000182156	ENPP7	FALSE
68187	MR-IVW LD	ENPP7:Q6UWV6:OID20689:v1:Inflammation	ENPP7:Q6UWV6:OID20689:v1:Inflammation	M01123	inosine	13	-0.0541868	0.0344282	0.115509	PPP	Q6UWV6	Shin et al.	inosine	HMDB0000195	ENSG00000182156	ENPP7	FALSE
68188	MR-IVW LD	ENPP7:Q6UWV6:OID20689:v1:Inflammation	ENPP7:Q6UWV6:OID20689:v1:Inflammation	M01284	threonine	13	-0.0320392	0.0234506	0.171864	PPP	Q6UWV6	Shin et al.	threonine	HMDB0000167	ENSG00000182156	ENPP7	FALSE
68189	MR-IVW LD	ENPP7:Q6UWV6:OID20689:v1:Inflammation	ENPP7:Q6UWV6:OID20689:v1:Inflammation	M01299	tyrosine	13	0.0117983	0.0206228	0.567256	PPP	Q6UWV6	Shin et al.	tyrosine	HMDB0000158	ENSG00000182156	ENPP7	FALSE
68190	MR-IVW LD	ENPP7:Q6UWV6:OID20689:v1:Inflammation	ENPP7:Q6UWV6:OID20689:v1:Inflammation	M01302	methionine	13	-0.0183655	0.0206372	0.373509	PPP	Q6UWV6	Shin et al.	methionine	HMDB0000696	ENSG00000182156	ENPP7	FALSE
68191	MR-IVW LD	ENPP7:Q6UWV6:OID20689:v1:Inflammation	ENPP7:Q6UWV6:OID20689:v1:Inflammation	M01336	palmitate (16:0)	13	0.0292765	0.0206731	0.156727	PPP	Q6UWV6	Shin et al.	palmitate (16:0)	HMDB0000220	ENSG00000182156	ENPP7	FALSE
68192	MR-IVW LD	ENPP7:Q6UWV6:OID20689:v1:Inflammation	ENPP7:Q6UWV6:OID20689:v1:Inflammation	M01358	stearate (18:0)	13	0.0123977	0.0206271	0.547812	PPP	Q6UWV6	Shin et al.	stearate (18:0)	HMDB0000827	ENSG00000182156	ENPP7	FALSE
68193	MR-IVW LD	ENPP7:Q6UWV6:OID20689:v1:Inflammation	ENPP7:Q6UWV6:OID20689:v1:Inflammation	M01493	ornithine	13	0.0184228	0.0206949	0.373354	PPP	Q6UWV6	Shin et al.	ornithine	HMDB0000214	ENSG00000182156	ENPP7	FALSE
68194	MR-IVW LD	ENPP7:Q6UWV6:OID20689:v1:Inflammation	ENPP7:Q6UWV6:OID20689:v1:Inflammation	M01508	pantothenate	13	-0.00687647	0.0209063	0.742217	PPP	Q6UWV6	Shin et al.	pantothenate	HMDB0000210	ENSG00000182156	ENPP7	FALSE
68195	MR-IVW LD	ENPP7:Q6UWV6:OID20689:v1:Inflammation	ENPP7:Q6UWV6:OID20689:v1:Inflammation	M01564	citrate	13	-0.00989389	0.0206141	0.631258	PPP	Q6UWV6	Shin et al.	citrate	HMDB0000094	ENSG00000182156	ENPP7	FALSE
68196	MR-IVW LD	ENPP7:Q6UWV6:OID20689:v1:Inflammation	ENPP7:Q6UWV6:OID20689:v1:Inflammation	M01638	arginine	13	0.0163628	0.0209881	0.435612	PPP	Q6UWV6	Shin et al.	arginine	HMDB0000517	ENSG00000182156	ENPP7	FALSE
68197	MR-IVW LD	ENPP7:Q6UWV6:OID20689:v1:Inflammation	ENPP7:Q6UWV6:OID20689:v1:Inflammation	M01640	ascorbate (vitamin c)	13	0.0100574	0.0389434	0.796208	PPP	Q6UWV6	Shin et al.	ascorbate (vitamin c)	HMDB0000044	ENSG00000182156	ENPP7	FALSE
68198	MR-IVW LD	ENPP7:Q6UWV6:OID20689:v1:Inflammation	ENPP7:Q6UWV6:OID20689:v1:Inflammation	M01649	valine	13	-0.0207101	0.0206211	0.315228	PPP	Q6UWV6	Shin et al.	valine	HMDB0000883	ENSG00000182156	ENPP7	FALSE
68199	MR-IVW LD	ENPP7:Q6UWV6:OID20689:v1:Inflammation	ENPP7:Q6UWV6:OID20689:v1:Inflammation	M01670	urea	13	0.00577436	0.0206365	0.779622	PPP	Q6UWV6	Shin et al.	urea	HMDB0000294	ENSG00000182156	ENPP7	FALSE
68200	MR-IVW LD	ENPP7:Q6UWV6:OID20689:v1:Inflammation	ENPP7:Q6UWV6:OID20689:v1:Inflammation	M01712	cortisol	13	0.0261361	0.0206397	0.205405	PPP	Q6UWV6	Shin et al.	cortisol	HMDB0000063	ENSG00000182156	ENPP7	FALSE
68201	MR-IVW LD	ENPP7:Q6UWV6:OID20689:v1:Inflammation	ENPP7:Q6UWV6:OID20689:v1:Inflammation	M01827	riboflavin (vitamin b2)	13	0.00603499	0.044817	0.892882	PPP	Q6UWV6	Shin et al.	riboflavin (vitamin b2)	HMDB0000244	ENSG00000182156	ENPP7	FALSE
68202	MR-IVW LD	ENPP7:Q6UWV6:OID20689:v1:Inflammation	ENPP7:Q6UWV6:OID20689:v1:Inflammation	M02132	citrulline	13	-0.0250353	0.0206674	0.225763	PPP	Q6UWV6	Shin et al.	citrulline	HMDB0000904	ENSG00000182156	ENPP7	FALSE
68203	MR-IVW LD	ENPP7:Q6UWV6:OID20689:v1:Inflammation	ENPP7:Q6UWV6:OID20689:v1:Inflammation	M02137	biliverdin	13	-0.0258658	0.0223719	0.24761	PPP	Q6UWV6	Shin et al.	biliverdin	HMDB0001008	ENSG00000182156	ENPP7	FALSE
68204	MR-IVW LD	ENPP7:Q6UWV6:OID20689:v1:Inflammation	ENPP7:Q6UWV6:OID20689:v1:Inflammation	M02342	serotonin (5ht)	13	-0.0103213	0.0232462	0.657045	PPP	Q6UWV6	Shin et al.	serotonin (5ht)	HMDB0000259	ENSG00000182156	ENPP7	FALSE
68205	MR-IVW LD	ENPP7:Q6UWV6:OID20689:v1:Inflammation	ENPP7:Q6UWV6:OID20689:v1:Inflammation	M03147	xanthine	13	0.0255634	0.0219469	0.244107	PPP	Q6UWV6	Shin et al.	xanthine	HMDB0000292	ENSG00000182156	ENPP7	FALSE
68206	MR-IVW LD	ENPP7:Q6UWV6:OID20689:v1:Inflammation	ENPP7:Q6UWV6:OID20689:v1:Inflammation	M11438	phosphate	13	-0.00244218	0.020647	0.905844	PPP	Q6UWV6	Shin et al.	phosphate	HMDB0001429	ENSG00000182156	ENPP7	FALSE
68207	MR-IVW LD	ENPP7:Q6UWV6:OID20689:v1:Inflammation	ENPP7:Q6UWV6:OID20689:v1:Inflammation	M15122	glycerol	13	0.0435246	0.0206275	0.0348557	PPP	Q6UWV6	Shin et al.	glycerol	HMDB0000131	ENSG00000182156	ENPP7	FALSE
68208	MR-IVW LD	ENPP7:Q6UWV6:OID20689:v1:Inflammation	ENPP7:Q6UWV6:OID20689:v1:Inflammation	M15488	acetylphosphate	13	-0.0260629	0.0206389	0.206658	PPP	Q6UWV6	Shin et al.	acetylphosphate	HMDB0001494	ENSG00000182156	ENPP7	FALSE
68209	MR-IVW LD	ENPP7:Q6UWV6:OID20689:v1:Inflammation	ENPP7:Q6UWV6:OID20689:v1:Inflammation	M15506	choline	13	-0.0025782	0.0207345	0.901043	PPP	Q6UWV6	Shin et al.	choline	HMDB0000097	ENSG00000182156	ENPP7	FALSE
68210	MR-IVW LD	ENPP7:Q6UWV6:OID20689:v1:Inflammation	ENPP7:Q6UWV6:OID20689:v1:Inflammation	M15630	n-acetylornithine	13	-0.0229552	0.0209233	0.272594	PPP	Q6UWV6	Shin et al.	n-acetylornithine	HMDB0003357	ENSG00000182156	ENPP7	FALSE
68211	MR-IVW LD	ENPP7:Q6UWV6:OID20689:v1:Inflammation	ENPP7:Q6UWV6:OID20689:v1:Inflammation	M15677	3-methylhistidine	13	-0.011649	0.0238483	0.625222	PPP	Q6UWV6	Shin et al.	3-methylhistidine	HMDB0000479	ENSG00000182156	ENPP7	FALSE
68212	MR-IVW LD	ENPP7:Q6UWV6:OID20689:v1:Inflammation	ENPP7:Q6UWV6:OID20689:v1:Inflammation	M15990	glycerophosphorylcholine (gpc)	13	-0.0180703	0.0214804	0.400212	PPP	Q6UWV6	Shin et al.	glycerophosphorylcholine (gpc)	HMDB0000086	ENSG00000182156	ENPP7	FALSE
68213	MR-IVW LD	ENPP7:Q6UWV6:OID20689:v1:Inflammation	ENPP7:Q6UWV6:OID20689:v1:Inflammation	M15996	aspartate	13	0.0356823	0.0207278	0.0851649	PPP	Q6UWV6	Shin et al.	aspartate	HMDB0000191	ENSG00000182156	ENPP7	FALSE
68214	MR-IVW LD	ENPP7:Q6UWV6:OID20689:v1:Inflammation	ENPP7:Q6UWV6:OID20689:v1:Inflammation	M18254	paraxanthine	13	-0.000709167	0.0210374	0.973109	PPP	Q6UWV6	Shin et al.	paraxanthine	HMDB0001860	ENSG00000182156	ENPP7	FALSE
68215	MR-IVW LD	ENPP7:Q6UWV6:OID20689:v1:Inflammation	ENPP7:Q6UWV6:OID20689:v1:Inflammation	M18467	eicosapentaenoate (epa; 20:5n3)	13	0.0289143	0.0206075	0.160587	PPP	Q6UWV6	Shin et al.	eicosapentaenoate (epa; 20:5n3)	HMDB0001999	ENSG00000182156	ENPP7	FALSE
68216	MR-IVW LD	ENPP7:Q6UWV6:OID20689:v1:Inflammation	ENPP7:Q6UWV6:OID20689:v1:Inflammation	M18474	estrone 3-sulfate	13	-0.0302747	0.0584134	0.604261	PPP	Q6UWV6	Shin et al.	estrone 3-sulfate	HMDB0001425	ENSG00000182156	ENPP7	FALSE
68217	MR-IVW LD	ENPP7:Q6UWV6:OID20689:v1:Inflammation	ENPP7:Q6UWV6:OID20689:v1:Inflammation	M18494	taurochenodeoxycholate	13	-0.00780426	0.024127	0.746343	PPP	Q6UWV6	Shin et al.	taurochenodeoxycholate	HMDB0000951	ENSG00000182156	ENPP7	FALSE
68218	MR-IVW LD	ENPP7:Q6UWV6:OID20689:v1:Inflammation	ENPP7:Q6UWV6:OID20689:v1:Inflammation	M19323	docosahexaenoate (dha; 22:6n3)	13	0.0257487	0.0206068	0.211474	PPP	Q6UWV6	Shin et al.	docosahexaenoate (dha; 22:6n3)	HMDB0002183	ENSG00000182156	ENPP7	FALSE
68219	MR-IVW LD	ENPP7:Q6UWV6:OID20689:v1:Inflammation	ENPP7:Q6UWV6:OID20689:v1:Inflammation	M19934	myo-inositol	13	-0.0307691	0.020625	0.135742	PPP	Q6UWV6	Shin et al.	myo-inositol	HMDB0000211	ENSG00000182156	ENPP7	FALSE
68220	MR-IVW LD	ENPP7:Q6UWV6:OID20689:v1:Inflammation	ENPP7:Q6UWV6:OID20689:v1:Inflammation	M20489	glucose	13	0.0161734	0.0206681	0.433902	PPP	Q6UWV6	Shin et al.	glucose	HMDB0000122	ENSG00000182156	ENPP7	FALSE
68221	MR-IVW LD	ENPP7:Q6UWV6:OID20689:v1:Inflammation	ENPP7:Q6UWV6:OID20689:v1:Inflammation	M21044	2-hydroxybutyrate (ahb)	13	0.0223841	0.0206102	0.277447	PPP	Q6UWV6	Shin et al.	2-hydroxybutyrate (ahb)	HMDB0000008	ENSG00000182156	ENPP7	FALSE
68222	MR-IVW LD	ENPP7:Q6UWV6:OID20689:v1:Inflammation	ENPP7:Q6UWV6:OID20689:v1:Inflammation	M22189	palmitoylcarnitine (c16)	13	0.00090599	0.0207632	0.965196	PPP	Q6UWV6	Shin et al.	palmitoylcarnitine (c16)	HMDB0000222	ENSG00000182156	ENPP7	FALSE
68223	MR-IVW LD	ENPP7:Q6UWV6:OID20689:v1:Inflammation	ENPP7:Q6UWV6:OID20689:v1:Inflammation	M22842	cholate	13	0.00556863	0.0236416	0.813787	PPP	Q6UWV6	Shin et al.	cholate	HMDB0000619	ENSG00000182156	ENPP7	FALSE
68224	MR-IVW LD	ENPP7:Q6UWV6:OID20689:v1:Inflammation	ENPP7:Q6UWV6:OID20689:v1:Inflammation	M27716	bilirubin (z,z)	13	-0.0198883	0.0221246	0.368692	PPP	Q6UWV6	Shin et al.	bilirubin (z,z)	HMDB0000054	ENSG00000182156	ENPP7	FALSE
68225	MR-IVW LD	ENPP7:Q6UWV6:OID20689:v1:Inflammation	ENPP7:Q6UWV6:OID20689:v1:Inflammation	M27718	creatine	13	0.0121363	0.0206018	0.555799	PPP	Q6UWV6	Shin et al.	creatine	HMDB0000064	ENSG00000182156	ENPP7	FALSE
68226	MR-IVW LD	ENPP7:Q6UWV6:OID20689:v1:Inflammation	ENPP7:Q6UWV6:OID20689:v1:Inflammation	M31453	cysteine	13	0.0276222	0.0207645	0.183433	PPP	Q6UWV6	Shin et al.	cysteine	HMDB0000574	ENSG00000182156	ENPP7	FALSE
68227	MR-IVW LD	ENPP7:Q6UWV6:OID20689:v1:Inflammation	ENPP7:Q6UWV6:OID20689:v1:Inflammation	M31454	cystine	13	-0.0105774	0.0398001	0.790422	PPP	Q6UWV6	Shin et al.	cystine	HMDB0000192	ENSG00000182156	ENPP7	FALSE
68228	MR-IVW LD	ENPP7:Q6UWV6:OID20689:v1:Inflammation	ENPP7:Q6UWV6:OID20689:v1:Inflammation	M32198	acetylcarnitine (c2)	13	0.015333	0.020685	0.458534	PPP	Q6UWV6	Shin et al.	acetylcarnitine (c2)	HMDB0000201	ENSG00000182156	ENPP7	FALSE
68229	MR-IVW LD	ENPP7:Q6UWV6:OID20689:v1:Inflammation	ENPP7:Q6UWV6:OID20689:v1:Inflammation	M32315	serine	13	-0.0249921	0.020635	0.225838	PPP	Q6UWV6	Shin et al.	serine	HMDB0000187	ENSG00000182156	ENPP7	FALSE
68230	MR-IVW LD	ENPP7:Q6UWV6:OID20689:v1:Inflammation	ENPP7:Q6UWV6:OID20689:v1:Inflammation	M32319	trans-4-hydroxyproline	13	-0.0362509	0.0206209	0.0787521	PPP	Q6UWV6	Shin et al.	trans-4-hydroxyproline	HMDB0000725	ENSG00000182156	ENPP7	FALSE
68231	MR-IVW LD	ENPP7:Q6UWV6:OID20689:v1:Inflammation	ENPP7:Q6UWV6:OID20689:v1:Inflammation	M32322	glutamate	13	0.00754698	0.0206234	0.714409	PPP	Q6UWV6	Shin et al.	glutamate	HMDB0000148	ENSG00000182156	ENPP7	FALSE
68232	MR-IVW LD	ENPP7:Q6UWV6:OID20689:v1:Inflammation	ENPP7:Q6UWV6:OID20689:v1:Inflammation	M32338	glycine	13	-0.0198643	0.0206255	0.3355	PPP	Q6UWV6	Shin et al.	glycine	HMDB0000123	ENSG00000182156	ENPP7	FALSE
68233	MR-IVW LD	ENPP7:Q6UWV6:OID20689:v1:Inflammation	ENPP7:Q6UWV6:OID20689:v1:Inflammation	M32339	alanine	13	-0.0183128	0.0206856	0.375999	PPP	Q6UWV6	Shin et al.	alanine	HMDB0000161	ENSG00000182156	ENPP7	FALSE
68234	MR-IVW LD	ENPP7:Q6UWV6:OID20689:v1:Inflammation	ENPP7:Q6UWV6:OID20689:v1:Inflammation	M32425	dehydroepiandrosterone sulfate (dhea-s)	13	0.00783689	0.0206398	0.70417	PPP	Q6UWV6	Shin et al.	dehydroepiandrosterone sulfate (dhea-s)	HMDB0001032	ENSG00000182156	ENPP7	FALSE
68235	MR-IVW LD	ENPP7:Q6UWV6:OID20689:v1:Inflammation	ENPP7:Q6UWV6:OID20689:v1:Inflammation	M32458	oleamide	13	0.035226	0.0213312	0.0986604	PPP	Q6UWV6	Shin et al.	oleamide	HMDB0002117	ENSG00000182156	ENPP7	FALSE
68236	MR-IVW LD	ENPP7:Q6UWV6:OID20689:v1:Inflammation	ENPP7:Q6UWV6:OID20689:v1:Inflammation	M32593	heme	13	-0.0234634	0.0229226	0.306027	PPP	Q6UWV6	Shin et al.	heme	HMDB0003178	ENSG00000182156	ENPP7	FALSE
68237	MR-IVW LD	ENPP7:Q6UWV6:OID20689:v1:Inflammation	ENPP7:Q6UWV6:OID20689:v1:Inflammation	M33453	alpha-ketoglutarate	13	-0.0111212	0.0233963	0.634545	PPP	Q6UWV6	Shin et al.	alpha-ketoglutarate	HMDB0000208	ENSG00000182156	ENPP7	FALSE
68238	MR-IVW LD	ENPP7:Q6UWV6:OID20689:v1:Inflammation	ENPP7:Q6UWV6:OID20689:v1:Inflammation	M34106	bilirubin (e,z or z,e)*	13	-0.0657884	0.0251006	0.0087675	PPP	Q6UWV6	Shin et al.	bilirubin (e,z or z,e)*	HMDB0000488	ENSG00000182156	ENPP7	FALSE
68239	MR-IVW LD	ENPP7:Q6UWV6:OID20689:v1:Inflammation	ENPP7:Q6UWV6:OID20689:v1:Inflammation	M34283	asparagine	13	-0.0105148	0.0206816	0.611164	PPP	Q6UWV6	Shin et al.	asparagine	HMDB0000168	ENSG00000182156	ENPP7	FALSE
68240	MR-IVW LD	ENPP7:Q6UWV6:OID20689:v1:Inflammation	ENPP7:Q6UWV6:OID20689:v1:Inflammation	bioa_001	alanine	13	-0.00359463	0.00601936	0.550388	PPP	Q6UWV6	Lotta et al.	alanine	HMDB0000161	ENSG00000182156	ENPP7	FALSE
68241	MR-IVW LD	ENPP7:Q6UWV6:OID20689:v1:Inflammation	ENPP7:Q6UWV6:OID20689:v1:Inflammation	bioa_002	arginine	13	-0.00104934	0.0100924	0.91719	PPP	Q6UWV6	Lotta et al.	arginine	HMDB0000517	ENSG00000182156	ENPP7	FALSE
68242	MR-IVW LD	ENPP7:Q6UWV6:OID20689:v1:Inflammation	ENPP7:Q6UWV6:OID20689:v1:Inflammation	bioa_003	asparagine	13	-0.0126749	0.0100598	0.207685	PPP	Q6UWV6	Lotta et al.	asparagine	HMDB0000168	ENSG00000182156	ENPP7	FALSE
68243	MR-IVW LD	ENPP7:Q6UWV6:OID20689:v1:Inflammation	ENPP7:Q6UWV6:OID20689:v1:Inflammation	bioa_004	aspartate	13	0.00601182	0.0100869	0.551174	PPP	Q6UWV6	Lotta et al.	aspartate	HMDB0000191	ENSG00000182156	ENPP7	FALSE
68244	MR-IVW LD	ENPP7:Q6UWV6:OID20689:v1:Inflammation	ENPP7:Q6UWV6:OID20689:v1:Inflammation	bioa_005	citrulline	13	-0.00493274	0.010057	0.623797	PPP	Q6UWV6	Lotta et al.	citrulline	HMDB0000904	ENSG00000182156	ENPP7	FALSE
68245	MR-IVW LD	ENPP7:Q6UWV6:OID20689:v1:Inflammation	ENPP7:Q6UWV6:OID20689:v1:Inflammation	bioa_006	glutamine	13	0.00580508	0.00604011	0.336508	PPP	Q6UWV6	Lotta et al.	glutamine	HMDB0000641	ENSG00000182156	ENPP7	FALSE
68246	MR-IVW LD	ENPP7:Q6UWV6:OID20689:v1:Inflammation	ENPP7:Q6UWV6:OID20689:v1:Inflammation	bioa_007	glutamate	13	0.00709992	0.0100509	0.479942	PPP	Q6UWV6	Lotta et al.	glutamate	HMDB0000148	ENSG00000182156	ENPP7	FALSE
68247	MR-IVW LD	ENPP7:Q6UWV6:OID20689:v1:Inflammation	ENPP7:Q6UWV6:OID20689:v1:Inflammation	bioa_008	glycine	13	-0.00531507	0.00625606	0.395554	PPP	Q6UWV6	Lotta et al.	glycine	HMDB0000123	ENSG00000182156	ENPP7	FALSE
68248	MR-IVW LD	ENPP7:Q6UWV6:OID20689:v1:Inflammation	ENPP7:Q6UWV6:OID20689:v1:Inflammation	bioa_009	histidine	13	-0.00215988	0.00622322	0.728541	PPP	Q6UWV6	Lotta et al.	histidine	HMDB0000177	ENSG00000182156	ENPP7	FALSE
68249	MR-IVW LD	ENPP7:Q6UWV6:OID20689:v1:Inflammation	ENPP7:Q6UWV6:OID20689:v1:Inflammation	bioa_013	methionine	13	-0.0119459	0.0100524	0.234694	PPP	Q6UWV6	Lotta et al.	methionine	HMDB0000696	ENSG00000182156	ENPP7	FALSE
68250	MR-IVW LD	ENPP7:Q6UWV6:OID20689:v1:Inflammation	ENPP7:Q6UWV6:OID20689:v1:Inflammation	bioa_014	ornithine	13	0.00576137	0.0100604	0.566862	PPP	Q6UWV6	Lotta et al.	ornithine	HMDB0000214	ENSG00000182156	ENPP7	FALSE
68251	MR-IVW LD	ENPP7:Q6UWV6:OID20689:v1:Inflammation	ENPP7:Q6UWV6:OID20689:v1:Inflammation	bioa_015	phenylethylamine	17	-0.0374941	0.0183496	0.0410205	PPP	Q6UWV6	Lotta et al.	phenylethylamine	HMDB0012275	ENSG00000182156	ENPP7	FALSE
68252	MR-IVW LD	ENPP7:Q6UWV6:OID20689:v1:Inflammation	ENPP7:Q6UWV6:OID20689:v1:Inflammation	bioa_016	phenylalanine	13	-0.0019813	0.00609516	0.745135	PPP	Q6UWV6	Lotta et al.	phenylalanine	HMDB0000159	ENSG00000182156	ENPP7	FALSE
68253	MR-IVW LD	ENPP7:Q6UWV6:OID20689:v1:Inflammation	ENPP7:Q6UWV6:OID20689:v1:Inflammation	bioa_018	serine	13	-0.0115817	0.0100547	0.249373	PPP	Q6UWV6	Lotta et al.	serine	HMDB0000187	ENSG00000182156	ENPP7	FALSE
68254	MR-IVW LD	ENPP7:Q6UWV6:OID20689:v1:Inflammation	ENPP7:Q6UWV6:OID20689:v1:Inflammation	bioa_019	threonine	13	-0.0264666	0.0103376	0.0104602	PPP	Q6UWV6	Lotta et al.	threonine	HMDB0000167	ENSG00000182156	ENPP7	FALSE
68255	MR-IVW LD	ENPP7:Q6UWV6:OID20689:v1:Inflammation	ENPP7:Q6UWV6:OID20689:v1:Inflammation	bioa_020	tryptophan	13	0.00192134	0.0100544	0.848452	PPP	Q6UWV6	Lotta et al.	tryptophan	HMDB0000929	ENSG00000182156	ENPP7	FALSE
68256	MR-IVW LD	ENPP7:Q6UWV6:OID20689:v1:Inflammation	ENPP7:Q6UWV6:OID20689:v1:Inflammation	bioa_021	tyrosine	13	0.011908	0.0060161	0.0477759	PPP	Q6UWV6	Lotta et al.	tyrosine	HMDB0000158	ENSG00000182156	ENPP7	FALSE
68257	MR-IVW LD	ENPP7:Q6UWV6:OID20689:v1:Inflammation	ENPP7:Q6UWV6:OID20689:v1:Inflammation	bioa_022	valine	13	-0.00312	0.00604648	0.605853	PPP	Q6UWV6	Lotta et al.	valine	HMDB0000883	ENSG00000182156	ENPP7	FALSE
68258	MR-IVW LD	ENPP7:Q6UWV6:OID20689:v1:Inflammation	ENPP7:Q6UWV6:OID20689:v1:Inflammation	bioa_023	n-acetylornithine	13	-0.00922548	0.0100976	0.360912	PPP	Q6UWV6	Lotta et al.	n-acetylornithine	HMDB0003357	ENSG00000182156	ENPP7	FALSE
68259	MR-IVW LD	ENPP7:Q6UWV6:OID20689:v1:Inflammation	ENPP7:Q6UWV6:OID20689:v1:Inflammation	bioa_030	trans-hydroxyproline	13	-0.0178935	0.0100637	0.0754007	PPP	Q6UWV6	Lotta et al.	trans-hydroxyproline	HMDB0000725	ENSG00000182156	ENPP7	FALSE
68260	MR-IVW LD	ENPP7:Q6UWV6:OID20689:v1:Inflammation	ENPP7:Q6UWV6:OID20689:v1:Inflammation	bioa_031	sarcosine	17	0.0071024	0.0112229	0.526832	PPP	Q6UWV6	Lotta et al.	sarcosine	HMDB0000271	ENSG00000182156	ENPP7	FALSE
68261	MR-IVW LD	ENPP7:Q6UWV6:OID20689:v1:Inflammation	ENPP7:Q6UWV6:OID20689:v1:Inflammation	bioa_032	serotonin	13	0.0153379	0.0128682	0.233292	PPP	Q6UWV6	Lotta et al.	serotonin	HMDB0000259	ENSG00000182156	ENPP7	FALSE
68262	MR-IVW LD	ENPP7:Q6UWV6:OID20689:v1:Inflammation	ENPP7:Q6UWV6:OID20689:v1:Inflammation	bioa_033	spermidine	17	-0.00498625	0.0131451	0.704448	PPP	Q6UWV6	Lotta et al.	spermidine	HMDB0001257	ENSG00000182156	ENPP7	FALSE
68263	MR-IVW LD	ENPP7:Q6UWV6:OID20689:v1:Inflammation	ENPP7:Q6UWV6:OID20689:v1:Inflammation	bior_002	acetylcarnitine (c2)	13	0.0178781	0.010046	0.0751365	PPP	Q6UWV6	Lotta et al.	acetylcarnitine (c2)	HMDB0000201	ENSG00000182156	ENPP7	FALSE
68264	MR-IVW LD	ENPP7:Q6UWV6:OID20689:v1:Inflammation	ENPP7:Q6UWV6:OID20689:v1:Inflammation	bior_031	hexadecanoylcarnitine	13	0.0222223	0.0100609	0.0271897	PPP	Q6UWV6	Lotta et al.	hexadecanoylcarnitine	HMDB0000222	ENSG00000182156	ENPP7	FALSE
68265	MR-IVW LD	ENPP7:Q6UWV6:OID20689:v1:Inflammation	ENPP7:Q6UWV6:OID20689:v1:Inflammation	met-d-Acetate	acetate	17	-0.00774789	0.00503645	0.12396	PPP	Q6UWV6	Borges et al.	acetate	HMDB0000042	ENSG00000182156	ENPP7	FALSE
68266	MR-IVW LD	ENPP7:Q6UWV6:OID20689:v1:Inflammation	ENPP7:Q6UWV6:OID20689:v1:Inflammation	met-d-Acetoacetate	acetoacetate	17	0.00383591	0.00503581	0.446223	PPP	Q6UWV6	Borges et al.	acetoacetate	HMDB0000060	ENSG00000182156	ENPP7	FALSE
68267	MR-IVW LD	ENPP7:Q6UWV6:OID20689:v1:Inflammation	ENPP7:Q6UWV6:OID20689:v1:Inflammation	met-d-Ala	alanine	17	0.00251909	0.00503586	0.616913	PPP	Q6UWV6	Borges et al.	alanine	HMDB0000161	ENSG00000182156	ENPP7	FALSE
68268	MR-IVW LD	ENPP7:Q6UWV6:OID20689:v1:Inflammation	ENPP7:Q6UWV6:OID20689:v1:Inflammation	met-d-Citrate	citrate	17	-0.00540453	0.00503604	0.283194	PPP	Q6UWV6	Borges et al.	citrate	HMDB0000094	ENSG00000182156	ENPP7	FALSE
68269	MR-IVW LD	ENPP7:Q6UWV6:OID20689:v1:Inflammation	ENPP7:Q6UWV6:OID20689:v1:Inflammation	met-d-Gln	glutamine	17	0.00485126	0.00504294	0.336054	PPP	Q6UWV6	Borges et al.	glutamine	HMDB0000641	ENSG00000182156	ENPP7	FALSE
68270	MR-IVW LD	ENPP7:Q6UWV6:OID20689:v1:Inflammation	ENPP7:Q6UWV6:OID20689:v1:Inflammation	met-d-Glucose	glucose	17	0.00310735	0.00504038	0.537571	PPP	Q6UWV6	Borges et al.	glucose	HMDB0000122	ENSG00000182156	ENPP7	FALSE
68271	MR-IVW LD	ENPP7:Q6UWV6:OID20689:v1:Inflammation	ENPP7:Q6UWV6:OID20689:v1:Inflammation	met-d-Gly	glycine	17	-0.0116201	0.00503805	0.0210851	PPP	Q6UWV6	Borges et al.	glycine	HMDB0000123	ENSG00000182156	ENPP7	FALSE
68272	MR-IVW LD	ENPP7:Q6UWV6:OID20689:v1:Inflammation	ENPP7:Q6UWV6:OID20689:v1:Inflammation	met-d-His	histidine	17	-7.32987e-05	0.00503977	0.988396	PPP	Q6UWV6	Borges et al.	histidine	HMDB0000177	ENSG00000182156	ENPP7	FALSE
68273	MR-IVW LD	ENPP7:Q6UWV6:OID20689:v1:Inflammation	ENPP7:Q6UWV6:OID20689:v1:Inflammation	met-d-LA	linoleate (18:2n6)	17	-0.0142312	0.00503742	0.00472674	PPP	Q6UWV6	Borges et al.	linoleate (18:2n6)	HMDB0006270,HMDB0000673	ENSG00000182156	ENPP7	FALSE
68274	MR-IVW LD	ENPP7:Q6UWV6:OID20689:v1:Inflammation	ENPP7:Q6UWV6:OID20689:v1:Inflammation	met-d-Phe	phenylalanine	17	-0.00298098	0.00503692	0.553968	PPP	Q6UWV6	Borges et al.	phenylalanine	HMDB0000159	ENSG00000182156	ENPP7	FALSE
68275	MR-IVW LD	ENPP7:Q6UWV6:OID20689:v1:Inflammation	ENPP7:Q6UWV6:OID20689:v1:Inflammation	met-d-Pyruvate	pyruvate	17	0.00549131	0.00504295	0.276195	PPP	Q6UWV6	Borges et al.	pyruvate	HMDB0000243	ENSG00000182156	ENPP7	FALSE
68276	MR-IVW LD	ENPP7:Q6UWV6:OID20689:v1:Inflammation	ENPP7:Q6UWV6:OID20689:v1:Inflammation	met-d-Tyr	tyrosine	17	0.00990657	0.00503936	0.0493173	PPP	Q6UWV6	Borges et al.	tyrosine	HMDB0000158	ENSG00000182156	ENPP7	FALSE
68277	MR-IVW LD	ENPP7:Q6UWV6:OID20689:v1:Inflammation	ENPP7:Q6UWV6:OID20689:v1:Inflammation	met-d-Val	valine	17	-0.00542582	0.0050364	0.281337	PPP	Q6UWV6	Borges et al.	valine	HMDB0000883	ENSG00000182156	ENPP7	FALSE
69044	MR-IVW LD	ENTPD5:O75356:OID20104:v1:Cardiometabolic	ENTPD5:O75356:OID20104:v1:Cardiometabolic	GCST90199627	n-alpha-acetylornithine	15	-0.00638548	0.0360411	0.859373	PPP	O75356	Chen et al.	n-alpha-acetylornithine	HMDB0003357	ENSG00000187097	ENTPD5	FALSE
69045	MR-IVW LD	ENTPD5:O75356:OID20104:v1:Cardiometabolic	ENTPD5:O75356:OID20104:v1:Cardiometabolic	GCST90199628	3-methylhistidine	15	-0.027153	0.0296397	0.359613	PPP	O75356	Chen et al.	3-methylhistidine	HMDB0000479	ENSG00000187097	ENTPD5	FALSE
69046	MR-IVW LD	ENTPD5:O75356:OID20104:v1:Cardiometabolic	ENTPD5:O75356:OID20104:v1:Cardiometabolic	GCST90199629	glycerophosphorylcholine (gpc)	15	-0.0291399	0.0297765	0.327768	PPP	O75356	Chen et al.	glycerophosphorylcholine (gpc)	HMDB0000086	ENSG00000187097	ENTPD5	FALSE
69047	MR-IVW LD	ENTPD5:O75356:OID20104:v1:Cardiometabolic	ENTPD5:O75356:OID20104:v1:Cardiometabolic	GCST90199637	n-acetylglutamate	15	0.00900013	0.0305489	0.768289	PPP	O75356	Chen et al.	n-acetylglutamate	HMDB0001138	ENSG00000187097	ENTPD5	FALSE
69048	MR-IVW LD	ENTPD5:O75356:OID20104:v1:Cardiometabolic	ENTPD5:O75356:OID20104:v1:Cardiometabolic	GCST90199651	docosahexaenoate (dha; 22:6n3)	15	0.0125197	0.0296556	0.672902	PPP	O75356	Chen et al.	docosahexaenoate (dha; 22:6n3)	HMDB0002183	ENSG00000187097	ENTPD5	FALSE
69049	MR-IVW LD	ENTPD5:O75356:OID20104:v1:Cardiometabolic	ENTPD5:O75356:OID20104:v1:Cardiometabolic	GCST90199652	1-stearoyl-2-oleoyl-gps (18:0/18:1)	15	0.0135369	0.0300669	0.652548	PPP	O75356	Chen et al.	1-stearoyl-2-oleoyl-gps (18:0/18:1)	HMDB0010163	ENSG00000187097	ENTPD5	FALSE
69050	MR-IVW LD	ENTPD5:O75356:OID20104:v1:Cardiometabolic	ENTPD5:O75356:OID20104:v1:Cardiometabolic	GCST90199654	paraxanthine	15	0.0360593	0.0304767	0.23674	PPP	O75356	Chen et al.	paraxanthine	HMDB0001860	ENSG00000187097	ENTPD5	FALSE
69051	MR-IVW LD	ENTPD5:O75356:OID20104:v1:Cardiometabolic	ENTPD5:O75356:OID20104:v1:Cardiometabolic	GCST90199665	n-acetylaspartate (naa)	15	-0.0257705	0.0298944	0.38866	PPP	O75356	Chen et al.	n-acetylaspartate (naa)	HMDB0000812	ENSG00000187097	ENTPD5	FALSE
69052	MR-IVW LD	ENTPD5:O75356:OID20104:v1:Cardiometabolic	ENTPD5:O75356:OID20104:v1:Cardiometabolic	GCST90199666	palmitoylcarnitine (c16)	15	0.00388808	0.0296979	0.895838	PPP	O75356	Chen et al.	palmitoylcarnitine (c16)	HMDB0000222	ENSG00000187097	ENTPD5	FALSE
69053	MR-IVW LD	ENTPD5:O75356:OID20104:v1:Cardiometabolic	ENTPD5:O75356:OID20104:v1:Cardiometabolic	GCST90199669	acetylcarnitine (c2)	15	0.0546169	0.0296874	0.0658071	PPP	O75356	Chen et al.	acetylcarnitine (c2)	HMDB0000201	ENSG00000187097	ENTPD5	FALSE
69054	MR-IVW LD	ENTPD5:O75356:OID20104:v1:Cardiometabolic	ENTPD5:O75356:OID20104:v1:Cardiometabolic	GCST90199673	dehydroepiandrosterone sulfate (dhea-s)	15	0.0177252	0.0297479	0.551276	PPP	O75356	Chen et al.	dehydroepiandrosterone sulfate (dhea-s)	HMDB0001032	ENSG00000187097	ENTPD5	FALSE
69055	MR-IVW LD	ENTPD5:O75356:OID20104:v1:Cardiometabolic	ENTPD5:O75356:OID20104:v1:Cardiometabolic	GCST90199691	1-methylhistidine	15	0.0306641	0.0297515	0.302693	PPP	O75356	Chen et al.	1-methylhistidine	HMDB0000001	ENSG00000187097	ENTPD5	FALSE
69056	MR-IVW LD	ENTPD5:O75356:OID20104:v1:Cardiometabolic	ENTPD5:O75356:OID20104:v1:Cardiometabolic	GCST90199845	sphinganine-1-phosphate	15	-0.00836694	0.0299359	0.779865	PPP	O75356	Chen et al.	sphinganine-1-phosphate	HMDB0001383	ENSG00000187097	ENTPD5	FALSE
69057	MR-IVW LD	ENTPD5:O75356:OID20104:v1:Cardiometabolic	ENTPD5:O75356:OID20104:v1:Cardiometabolic	GCST90199896	sulfate*	15	0.0454953	0.0297418	0.126097	PPP	O75356	Chen et al.	sulfate*	HMDB01448	ENSG00000187097	ENTPD5	FALSE
69058	MR-IVW LD	ENTPD5:O75356:OID20104:v1:Cardiometabolic	ENTPD5:O75356:OID20104:v1:Cardiometabolic	GCST90199972	sphingomyelin (d18:1/24:1, d18:2/24:0)*	15	0.000554292	0.0296763	0.985098	PPP	O75356	Chen et al.	sphingomyelin (d18:1/24:1, d18:2/24:0)*	HMDB0012107	ENSG00000187097	ENTPD5	FALSE
69059	MR-IVW LD	ENTPD5:O75356:OID20104:v1:Cardiometabolic	ENTPD5:O75356:OID20104:v1:Cardiometabolic	GCST90200001	sphingomyelin (d18:1/20:0, d16:1/22:0)*	15	-0.0185346	0.0296949	0.532517	PPP	O75356	Chen et al.	sphingomyelin (d18:1/20:0, d16:1/22:0)*	HMDB0012102	ENSG00000187097	ENTPD5	FALSE
69060	MR-IVW LD	ENTPD5:O75356:OID20104:v1:Cardiometabolic	ENTPD5:O75356:OID20104:v1:Cardiometabolic	GCST90200049	myristoyl dihydrosphingomyelin (d18:0/14:0)*	15	-0.0197857	0.0297002	0.505297	PPP	O75356	Chen et al.	myristoyl dihydrosphingomyelin (d18:0/14:0)*	HMDB0012085	ENSG00000187097	ENTPD5	FALSE
69061	MR-IVW LD	ENTPD5:O75356:OID20104:v1:Cardiometabolic	ENTPD5:O75356:OID20104:v1:Cardiometabolic	GCST90200056	sphingomyelin (d18:0/18:0, d19:0/17:0)*	15	0.0171468	0.0296635	0.563234	PPP	O75356	Chen et al.	sphingomyelin (d18:0/18:0, d19:0/17:0)*	HMDB0012087	ENSG00000187097	ENTPD5	FALSE
69062	MR-IVW LD	ENTPD5:O75356:OID20104:v1:Cardiometabolic	ENTPD5:O75356:OID20104:v1:Cardiometabolic	GCST90200279	pantothenate	15	0.0147848	0.0298108	0.619926	PPP	O75356	Chen et al.	pantothenate	HMDB0000210	ENSG00000187097	ENTPD5	FALSE
69063	MR-IVW LD	ENTPD5:O75356:OID20104:v1:Cardiometabolic	ENTPD5:O75356:OID20104:v1:Cardiometabolic	GCST90200281	phosphoethanolamine	15	0.0193204	0.0297042	0.515416	PPP	O75356	Chen et al.	phosphoethanolamine	HMDB0000224	ENSG00000187097	ENTPD5	FALSE
69064	MR-IVW LD	ENTPD5:O75356:OID20104:v1:Cardiometabolic	ENTPD5:O75356:OID20104:v1:Cardiometabolic	GCST90200283	3-ureidopropionate	15	0.063671	0.0310674	0.0404183	PPP	O75356	Chen et al.	3-ureidopropionate	HMDB0000026	ENSG00000187097	ENTPD5	FALSE
69065	MR-IVW LD	ENTPD5:O75356:OID20104:v1:Cardiometabolic	ENTPD5:O75356:OID20104:v1:Cardiometabolic	GCST90200291	sarcosine	15	-0.0086544	0.0297579	0.771184	PPP	O75356	Chen et al.	sarcosine	HMDB0000271	ENSG00000187097	ENTPD5	FALSE
69066	MR-IVW LD	ENTPD5:O75356:OID20104:v1:Cardiometabolic	ENTPD5:O75356:OID20104:v1:Cardiometabolic	GCST90200292	trans-4-hydroxyproline	15	-0.00752803	0.0297062	0.799946	PPP	O75356	Chen et al.	trans-4-hydroxyproline	HMDB0000725	ENSG00000187097	ENTPD5	FALSE
69067	MR-IVW LD	ENTPD5:O75356:OID20104:v1:Cardiometabolic	ENTPD5:O75356:OID20104:v1:Cardiometabolic	GCST90200293	thyroxine	15	-0.0174727	0.029686	0.55614	PPP	O75356	Chen et al.	thyroxine	HMDB0000248	ENSG00000187097	ENTPD5	FALSE
69068	MR-IVW LD	ENTPD5:O75356:OID20104:v1:Cardiometabolic	ENTPD5:O75356:OID20104:v1:Cardiometabolic	GCST90200296	methyl indole-3-acetate	15	-0.00598801	0.0321783	0.852376	PPP	O75356	Chen et al.	methyl indole-3-acetate	HMDB0029738	ENSG00000187097	ENTPD5	FALSE
69069	MR-IVW LD	ENTPD5:O75356:OID20104:v1:Cardiometabolic	ENTPD5:O75356:OID20104:v1:Cardiometabolic	GCST90200304	citrate	15	0.001441	0.0296908	0.961291	PPP	O75356	Chen et al.	citrate	HMDB0000094	ENSG00000187097	ENTPD5	FALSE
69070	MR-IVW LD	ENTPD5:O75356:OID20104:v1:Cardiometabolic	ENTPD5:O75356:OID20104:v1:Cardiometabolic	GCST90200306	butyrate/isobutyrate (4:0)	15	-0.0150714	0.0301621	0.6173	PPP	O75356	Chen et al.	butyrate/isobutyrate (4:0)	HMDB0000039	ENSG00000187097	ENTPD5	FALSE
69071	MR-IVW LD	ENTPD5:O75356:OID20104:v1:Cardiometabolic	ENTPD5:O75356:OID20104:v1:Cardiometabolic	GCST90200314	n-acetylneuraminate	15	0.0454547	0.029798	0.127153	PPP	O75356	Chen et al.	n-acetylneuraminate	HMDB0000230	ENSG00000187097	ENTPD5	FALSE
69072	MR-IVW LD	ENTPD5:O75356:OID20104:v1:Cardiometabolic	ENTPD5:O75356:OID20104:v1:Cardiometabolic	GCST90200318	acetoacetate	15	0.0682329	0.0325252	0.0359185	PPP	O75356	Chen et al.	acetoacetate	HMDB0000060	ENSG00000187097	ENTPD5	FALSE
69073	MR-IVW LD	ENTPD5:O75356:OID20104:v1:Cardiometabolic	ENTPD5:O75356:OID20104:v1:Cardiometabolic	GCST90200319	cys-gly, oxidized	15	0.00801646	0.0296986	0.787216	PPP	O75356	Chen et al.	cys-gly, oxidized	HMDB0000078	ENSG00000187097	ENTPD5	FALSE
69074	MR-IVW LD	ENTPD5:O75356:OID20104:v1:Cardiometabolic	ENTPD5:O75356:OID20104:v1:Cardiometabolic	GCST90200321	cholate	15	0.021297	0.0303762	0.483234	PPP	O75356	Chen et al.	cholate	HMDB0000619	ENSG00000187097	ENTPD5	FALSE
69075	MR-IVW LD	ENTPD5:O75356:OID20104:v1:Cardiometabolic	ENTPD5:O75356:OID20104:v1:Cardiometabolic	GCST90200323	creatine	15	0.0178747	0.029646	0.546551	PPP	O75356	Chen et al.	creatine	HMDB0000064	ENSG00000187097	ENTPD5	FALSE
69076	MR-IVW LD	ENTPD5:O75356:OID20104:v1:Cardiometabolic	ENTPD5:O75356:OID20104:v1:Cardiometabolic	GCST90200325	glycerol	15	0.0666242	0.0296437	0.0246082	PPP	O75356	Chen et al.	glycerol	HMDB0000131	ENSG00000187097	ENTPD5	FALSE
69077	MR-IVW LD	ENTPD5:O75356:OID20104:v1:Cardiometabolic	ENTPD5:O75356:OID20104:v1:Cardiometabolic	GCST90200327	choline	15	0.0130943	0.0296881	0.659168	PPP	O75356	Chen et al.	choline	HMDB0000097	ENSG00000187097	ENTPD5	FALSE
69078	MR-IVW LD	ENTPD5:O75356:OID20104:v1:Cardiometabolic	ENTPD5:O75356:OID20104:v1:Cardiometabolic	GCST90200335	stearoyl sphingomyelin (d18:1/18:0)	15	0.0110128	0.0296921	0.710711	PPP	O75356	Chen et al.	stearoyl sphingomyelin (d18:1/18:0)	HMDB0001348	ENSG00000187097	ENTPD5	FALSE
69079	MR-IVW LD	ENTPD5:O75356:OID20104:v1:Cardiometabolic	ENTPD5:O75356:OID20104:v1:Cardiometabolic	GCST90200336	n-palmitoyl-sphingosine (d18:1/16:0)	15	0.0609014	0.0296798	0.0401748	PPP	O75356	Chen et al.	n-palmitoyl-sphingosine (d18:1/16:0)	HMDB0004949	ENSG00000187097	ENTPD5	FALSE
69080	MR-IVW LD	ENTPD5:O75356:OID20104:v1:Cardiometabolic	ENTPD5:O75356:OID20104:v1:Cardiometabolic	GCST90200337	taurochenodeoxycholate	15	-0.0158655	0.0300801	0.597888	PPP	O75356	Chen et al.	taurochenodeoxycholate	HMDB0000951	ENSG00000187097	ENTPD5	FALSE
69081	MR-IVW LD	ENTPD5:O75356:OID20104:v1:Cardiometabolic	ENTPD5:O75356:OID20104:v1:Cardiometabolic	GCST90200341	n-stearoyl-sphingosine (d18:1/18:0)*	15	0.0436348	0.029702	0.14181	PPP	O75356	Chen et al.	n-stearoyl-sphingosine (d18:1/18:0)*	HMDB0004950	ENSG00000187097	ENTPD5	FALSE
69082	MR-IVW LD	ENTPD5:O75356:OID20104:v1:Cardiometabolic	ENTPD5:O75356:OID20104:v1:Cardiometabolic	GCST90200345	s-adenosylhomocysteine (sah)	15	0.0585861	0.0344298	0.0888284	PPP	O75356	Chen et al.	s-adenosylhomocysteine (sah)	HMDB00939	ENSG00000187097	ENTPD5	FALSE
69083	MR-IVW LD	ENTPD5:O75356:OID20104:v1:Cardiometabolic	ENTPD5:O75356:OID20104:v1:Cardiometabolic	GCST90200348	quinolinate	15	0.0438581	0.0297938	0.141005	PPP	O75356	Chen et al.	quinolinate	HMDB0000232	ENSG00000187097	ENTPD5	FALSE
69084	MR-IVW LD	ENTPD5:O75356:OID20104:v1:Cardiometabolic	ENTPD5:O75356:OID20104:v1:Cardiometabolic	GCST90200349	eicosapentaenoate (epa; 20:5n3)	15	-0.00577783	0.02969	0.845702	PPP	O75356	Chen et al.	eicosapentaenoate (epa; 20:5n3)	HMDB0001999	ENSG00000187097	ENTPD5	FALSE
69085	MR-IVW LD	ENTPD5:O75356:OID20104:v1:Cardiometabolic	ENTPD5:O75356:OID20104:v1:Cardiometabolic	GCST90200351	n-acetylputrescine	15	0.0316668	0.0297201	0.28665	PPP	O75356	Chen et al.	n-acetylputrescine	HMDB0002064	ENSG00000187097	ENTPD5	FALSE
69086	MR-IVW LD	ENTPD5:O75356:OID20104:v1:Cardiometabolic	ENTPD5:O75356:OID20104:v1:Cardiometabolic	GCST90200354	linoleate (18:2n6)	15	0.0430836	0.0296896	0.146743	PPP	O75356	Chen et al.	linoleate (18:2n6)	HMDB0006270,HMDB0000673	ENSG00000187097	ENTPD5	FALSE
69087	MR-IVW LD	ENTPD5:O75356:OID20104:v1:Cardiometabolic	ENTPD5:O75356:OID20104:v1:Cardiometabolic	GCST90200355	adenosine 5'-diphosphate (adp)	15	-0.017643	0.0397556	0.657197	PPP	O75356	Chen et al.	adenosine 5'-diphosphate (adp)	HMDB0001341	ENSG00000187097	ENTPD5	FALSE
69088	MR-IVW LD	ENTPD5:O75356:OID20104:v1:Cardiometabolic	ENTPD5:O75356:OID20104:v1:Cardiometabolic	GCST90200356	adenosine 5'-monophosphate (amp)	15	0.0441172	0.0297671	0.138319	PPP	O75356	Chen et al.	adenosine 5'-monophosphate (amp)	HMDB0000045	ENSG00000187097	ENTPD5	FALSE
69089	MR-IVW LD	ENTPD5:O75356:OID20104:v1:Cardiometabolic	ENTPD5:O75356:OID20104:v1:Cardiometabolic	GCST90200358	arachidonate (20:4n6)	15	-0.0434244	0.0296579	0.143147	PPP	O75356	Chen et al.	arachidonate (20:4n6)	HMDB0001043	ENSG00000187097	ENTPD5	FALSE
69090	MR-IVW LD	ENTPD5:O75356:OID20104:v1:Cardiometabolic	ENTPD5:O75356:OID20104:v1:Cardiometabolic	GCST90200359	5-methylthioadenosine (mta)	15	0.0675978	0.0297795	0.0232109	PPP	O75356	Chen et al.	5-methylthioadenosine (mta)	HMDB0001173	ENSG00000187097	ENTPD5	FALSE
69091	MR-IVW LD	ENTPD5:O75356:OID20104:v1:Cardiometabolic	ENTPD5:O75356:OID20104:v1:Cardiometabolic	GCST90200361	beta-alanine	15	0.00390404	0.0299553	0.896306	PPP	O75356	Chen et al.	beta-alanine	HMDB0000056	ENSG00000187097	ENTPD5	FALSE
69092	MR-IVW LD	ENTPD5:O75356:OID20104:v1:Cardiometabolic	ENTPD5:O75356:OID20104:v1:Cardiometabolic	GCST90200362	succinate	15	0.0233075	0.0302765	0.441406	PPP	O75356	Chen et al.	succinate	HMDB0000254	ENSG00000187097	ENTPD5	FALSE
69093	MR-IVW LD	ENTPD5:O75356:OID20104:v1:Cardiometabolic	ENTPD5:O75356:OID20104:v1:Cardiometabolic	GCST90200363	choline phosphate	15	0.0130792	0.0297182	0.65986	PPP	O75356	Chen et al.	choline phosphate	HMDB0001565	ENSG00000187097	ENTPD5	FALSE
69094	MR-IVW LD	ENTPD5:O75356:OID20104:v1:Cardiometabolic	ENTPD5:O75356:OID20104:v1:Cardiometabolic	GCST90200364	cysteinylglycine	15	0.016461	0.0297737	0.580351	PPP	O75356	Chen et al.	cysteinylglycine	HMDB0000078	ENSG00000187097	ENTPD5	FALSE
69095	MR-IVW LD	ENTPD5:O75356:OID20104:v1:Cardiometabolic	ENTPD5:O75356:OID20104:v1:Cardiometabolic	GCST90200365	phenylpyruvate	15	0.0192145	0.0297249	0.518013	PPP	O75356	Chen et al.	phenylpyruvate	HMDB0000205	ENSG00000187097	ENTPD5	FALSE
69096	MR-IVW LD	ENTPD5:O75356:OID20104:v1:Cardiometabolic	ENTPD5:O75356:OID20104:v1:Cardiometabolic	GCST90200368	cholesterol	15	0.0173636	0.0296929	0.5587	PPP	O75356	Chen et al.	cholesterol	HMDB0000067	ENSG00000187097	ENTPD5	FALSE
69097	MR-IVW LD	ENTPD5:O75356:OID20104:v1:Cardiometabolic	ENTPD5:O75356:OID20104:v1:Cardiometabolic	GCST90200369	2-hydroxyphenylacetate	15	0.00786651	0.031026	0.799846	PPP	O75356	Chen et al.	2-hydroxyphenylacetate	HMDB0000669	ENSG00000187097	ENTPD5	FALSE
69098	MR-IVW LD	ENTPD5:O75356:OID20104:v1:Cardiometabolic	ENTPD5:O75356:OID20104:v1:Cardiometabolic	GCST90200370	aspartate	15	0.0196492	0.0297038	0.508288	PPP	O75356	Chen et al.	aspartate	HMDB0000191	ENSG00000187097	ENTPD5	FALSE
69099	MR-IVW LD	ENTPD5:O75356:OID20104:v1:Cardiometabolic	ENTPD5:O75356:OID20104:v1:Cardiometabolic	GCST90200372	arginine	15	-0.0113488	0.0297323	0.702684	PPP	O75356	Chen et al.	arginine	HMDB0000517	ENSG00000187097	ENTPD5	FALSE
69100	MR-IVW LD	ENTPD5:O75356:OID20104:v1:Cardiometabolic	ENTPD5:O75356:OID20104:v1:Cardiometabolic	GCST90200374	sphinganine	15	-0.0340131	0.031307	0.277286	PPP	O75356	Chen et al.	sphinganine	HMDB0000269	ENSG00000187097	ENTPD5	FALSE
69101	MR-IVW LD	ENTPD5:O75356:OID20104:v1:Cardiometabolic	ENTPD5:O75356:OID20104:v1:Cardiometabolic	GCST90200376	flavin adenine dinucleotide (fad)	15	-0.0144566	0.0341122	0.671716	PPP	O75356	Chen et al.	flavin adenine dinucleotide (fad)	HMDB0001248	ENSG00000187097	ENTPD5	FALSE
69102	MR-IVW LD	ENTPD5:O75356:OID20104:v1:Cardiometabolic	ENTPD5:O75356:OID20104:v1:Cardiometabolic	GCST90200377	histidine	15	-0.0321393	0.0297582	0.280136	PPP	O75356	Chen et al.	histidine	HMDB0000177	ENSG00000187097	ENTPD5	FALSE
69103	MR-IVW LD	ENTPD5:O75356:OID20104:v1:Cardiometabolic	ENTPD5:O75356:OID20104:v1:Cardiometabolic	GCST90200378	cortisol	15	-0.0105124	0.0298125	0.724377	PPP	O75356	Chen et al.	cortisol	HMDB0000063	ENSG00000187097	ENTPD5	FALSE
69104	MR-IVW LD	ENTPD5:O75356:OID20104:v1:Cardiometabolic	ENTPD5:O75356:OID20104:v1:Cardiometabolic	GCST90200379	hypotaurine	15	-0.00491907	0.0297756	0.868783	PPP	O75356	Chen et al.	hypotaurine	HMDB0000965	ENSG00000187097	ENTPD5	FALSE
69105	MR-IVW LD	ENTPD5:O75356:OID20104:v1:Cardiometabolic	ENTPD5:O75356:OID20104:v1:Cardiometabolic	GCST90200382	cystine	15	-0.0620793	0.0298414	0.0374973	PPP	O75356	Chen et al.	cystine	HMDB0000192	ENSG00000187097	ENTPD5	FALSE
69106	MR-IVW LD	ENTPD5:O75356:OID20104:v1:Cardiometabolic	ENTPD5:O75356:OID20104:v1:Cardiometabolic	GCST90200383	cystathionine	15	0.0318853	0.0301421	0.290132	PPP	O75356	Chen et al.	cystathionine	HMDB0000099	ENSG00000187097	ENTPD5	FALSE
69107	MR-IVW LD	ENTPD5:O75356:OID20104:v1:Cardiometabolic	ENTPD5:O75356:OID20104:v1:Cardiometabolic	GCST90200384	guanidinoacetate	15	0.0255855	0.02973	0.389461	PPP	O75356	Chen et al.	guanidinoacetate	HMDB0000128	ENSG00000187097	ENTPD5	FALSE
69108	MR-IVW LD	ENTPD5:O75356:OID20104:v1:Cardiometabolic	ENTPD5:O75356:OID20104:v1:Cardiometabolic	GCST90200385	sphingosine	15	0.00539794	0.030203	0.858156	PPP	O75356	Chen et al.	sphingosine	HMDB0000252	ENSG00000187097	ENTPD5	FALSE
69109	MR-IVW LD	ENTPD5:O75356:OID20104:v1:Cardiometabolic	ENTPD5:O75356:OID20104:v1:Cardiometabolic	GCST90200390	stearate (18:0)	15	0.0367391	0.0296692	0.215609	PPP	O75356	Chen et al.	stearate (18:0)	HMDB0000827	ENSG00000187097	ENTPD5	FALSE
69110	MR-IVW LD	ENTPD5:O75356:OID20104:v1:Cardiometabolic	ENTPD5:O75356:OID20104:v1:Cardiometabolic	GCST90200391	methionine	15	0.0166944	0.0297592	0.57481	PPP	O75356	Chen et al.	methionine	HMDB0000696	ENSG00000187097	ENTPD5	FALSE
69111	MR-IVW LD	ENTPD5:O75356:OID20104:v1:Cardiometabolic	ENTPD5:O75356:OID20104:v1:Cardiometabolic	GCST90200392	orotate	15	0.0827724	0.0299295	0.00568217	PPP	O75356	Chen et al.	orotate	HMDB0000226	ENSG00000187097	ENTPD5	FALSE
69112	MR-IVW LD	ENTPD5:O75356:OID20104:v1:Cardiometabolic	ENTPD5:O75356:OID20104:v1:Cardiometabolic	GCST90200393	phosphate	15	-0.0210784	0.0297107	0.478042	PPP	O75356	Chen et al.	phosphate	HMDB0001429	ENSG00000187097	ENTPD5	TRUE
69113	MR-IVW LD	ENTPD5:O75356:OID20104:v1:Cardiometabolic	ENTPD5:O75356:OID20104:v1:Cardiometabolic	GCST90200394	inosine	15	-0.00985973	0.0383917	0.797318	PPP	O75356	Chen et al.	inosine	HMDB0000195	ENSG00000187097	ENTPD5	FALSE
69114	MR-IVW LD	ENTPD5:O75356:OID20104:v1:Cardiometabolic	ENTPD5:O75356:OID20104:v1:Cardiometabolic	GCST90200395	inosine 5'-monophosphate (imp)	15	-0.0304167	0.0396177	0.442632	PPP	O75356	Chen et al.	inosine 5'-monophosphate (imp)	HMDB0000175	ENSG00000187097	ENTPD5	FALSE
69115	MR-IVW LD	ENTPD5:O75356:OID20104:v1:Cardiometabolic	ENTPD5:O75356:OID20104:v1:Cardiometabolic	GCST90200396	phenylalanine	15	0.0399797	0.029748	0.178966	PPP	O75356	Chen et al.	phenylalanine	HMDB0000159	ENSG00000187097	ENTPD5	FALSE
69116	MR-IVW LD	ENTPD5:O75356:OID20104:v1:Cardiometabolic	ENTPD5:O75356:OID20104:v1:Cardiometabolic	GCST90200397	palmitate (16:0)	15	0.0469255	0.0296742	0.113797	PPP	O75356	Chen et al.	palmitate (16:0)	HMDB0000220	ENSG00000187097	ENTPD5	FALSE
69117	MR-IVW LD	ENTPD5:O75356:OID20104:v1:Cardiometabolic	ENTPD5:O75356:OID20104:v1:Cardiometabolic	GCST90200400	nicotinamide	15	-0.0363349	0.0299649	0.22529	PPP	O75356	Chen et al.	nicotinamide	HMDB0001406	ENSG00000187097	ENTPD5	FALSE
69118	MR-IVW LD	ENTPD5:O75356:OID20104:v1:Cardiometabolic	ENTPD5:O75356:OID20104:v1:Cardiometabolic	GCST90200401	myo-inositol	15	0.036626	0.0298117	0.219231	PPP	O75356	Chen et al.	myo-inositol	HMDB0000211	ENSG00000187097	ENTPD5	FALSE
69119	MR-IVW LD	ENTPD5:O75356:OID20104:v1:Cardiometabolic	ENTPD5:O75356:OID20104:v1:Cardiometabolic	GCST90200403	citrulline	15	0.011234	0.0298764	0.706906	PPP	O75356	Chen et al.	citrulline	HMDB0000904	ENSG00000187097	ENTPD5	FALSE
69120	MR-IVW LD	ENTPD5:O75356:OID20104:v1:Cardiometabolic	ENTPD5:O75356:OID20104:v1:Cardiometabolic	GCST90200404	ornithine	15	0.01668	0.0297002	0.57438	PPP	O75356	Chen et al.	ornithine	HMDB0000214	ENSG00000187097	ENTPD5	FALSE
69121	MR-IVW LD	ENTPD5:O75356:OID20104:v1:Cardiometabolic	ENTPD5:O75356:OID20104:v1:Cardiometabolic	GCST90200405	retinol (vitamin a)	15	0.0159336	0.0297145	0.591804	PPP	O75356	Chen et al.	retinol (vitamin a)	HMDB0000305	ENSG00000187097	ENTPD5	FALSE
69122	MR-IVW LD	ENTPD5:O75356:OID20104:v1:Cardiometabolic	ENTPD5:O75356:OID20104:v1:Cardiometabolic	GCST90200406	1-methylnicotinamide	15	-0.00115724	0.0298109	0.969035	PPP	O75356	Chen et al.	1-methylnicotinamide	HMDB0000699	ENSG00000187097	ENTPD5	FALSE
69123	MR-IVW LD	ENTPD5:O75356:OID20104:v1:Cardiometabolic	ENTPD5:O75356:OID20104:v1:Cardiometabolic	GCST90200407	uridine	15	-0.063809	0.0297038	0.0316994	PPP	O75356	Chen et al.	uridine	HMDB0000296	ENSG00000187097	ENTPD5	FALSE
69124	MR-IVW LD	ENTPD5:O75356:OID20104:v1:Cardiometabolic	ENTPD5:O75356:OID20104:v1:Cardiometabolic	GCST90200410	phytanate	15	0.0688848	0.0297574	0.0206195	PPP	O75356	Chen et al.	phytanate	HMDB0000801	ENSG00000187097	ENTPD5	FALSE
69125	MR-IVW LD	ENTPD5:O75356:OID20104:v1:Cardiometabolic	ENTPD5:O75356:OID20104:v1:Cardiometabolic	GCST90200412	glutamate	15	0.00741472	0.0296431	0.802485	PPP	O75356	Chen et al.	glutamate	HMDB0000148	ENSG00000187097	ENTPD5	FALSE
69126	MR-IVW LD	ENTPD5:O75356:OID20104:v1:Cardiometabolic	ENTPD5:O75356:OID20104:v1:Cardiometabolic	GCST90200413	2'-deoxyuridine	15	-0.0339709	0.0303313	0.262716	PPP	O75356	Chen et al.	2'-deoxyuridine	HMDB0000012	ENSG00000187097	ENTPD5	FALSE
69127	MR-IVW LD	ENTPD5:O75356:OID20104:v1:Cardiometabolic	ENTPD5:O75356:OID20104:v1:Cardiometabolic	GCST90200415	serine	15	-0.0158449	0.0296702	0.593318	PPP	O75356	Chen et al.	serine	HMDB0000187	ENSG00000187097	ENTPD5	FALSE
69128	MR-IVW LD	ENTPD5:O75356:OID20104:v1:Cardiometabolic	ENTPD5:O75356:OID20104:v1:Cardiometabolic	GCST90200417	urea	15	0.0278973	0.029731	0.348079	PPP	O75356	Chen et al.	urea	HMDB0000294	ENSG00000187097	ENTPD5	FALSE
69129	MR-IVW LD	ENTPD5:O75356:OID20104:v1:Cardiometabolic	ENTPD5:O75356:OID20104:v1:Cardiometabolic	GCST90200418	pyridoxal	15	-0.0196845	0.0301298	0.513548	PPP	O75356	Chen et al.	pyridoxal	HMDB0001545	ENSG00000187097	ENTPD5	FALSE
69130	MR-IVW LD	ENTPD5:O75356:OID20104:v1:Cardiometabolic	ENTPD5:O75356:OID20104:v1:Cardiometabolic	GCST90200419	glutamine	15	-0.0393651	0.0297041	0.18509	PPP	O75356	Chen et al.	glutamine	HMDB0000641	ENSG00000187097	ENTPD5	FALSE
69131	MR-IVW LD	ENTPD5:O75356:OID20104:v1:Cardiometabolic	ENTPD5:O75356:OID20104:v1:Cardiometabolic	GCST90200422	serotonin	15	-0.00720765	0.0311637	0.817094	PPP	O75356	Chen et al.	serotonin	HMDB0000259	ENSG00000187097	ENTPD5	FALSE
69132	MR-IVW LD	ENTPD5:O75356:OID20104:v1:Cardiometabolic	ENTPD5:O75356:OID20104:v1:Cardiometabolic	GCST90200423	spermidine	15	-0.0252054	0.0314802	0.423319	PPP	O75356	Chen et al.	spermidine	HMDB0001257	ENSG00000187097	ENTPD5	FALSE
69133	MR-IVW LD	ENTPD5:O75356:OID20104:v1:Cardiometabolic	ENTPD5:O75356:OID20104:v1:Cardiometabolic	GCST90200427	tyrosine	15	-0.00639615	0.0297059	0.829521	PPP	O75356	Chen et al.	tyrosine	HMDB0000158	ENSG00000187097	ENTPD5	FALSE
69134	MR-IVW LD	ENTPD5:O75356:OID20104:v1:Cardiometabolic	ENTPD5:O75356:OID20104:v1:Cardiometabolic	GCST90200429	cytidine	15	-0.00552205	0.0308338	0.857866	PPP	O75356	Chen et al.	cytidine	HMDB0000089	ENSG00000187097	ENTPD5	FALSE
69135	MR-IVW LD	ENTPD5:O75356:OID20104:v1:Cardiometabolic	ENTPD5:O75356:OID20104:v1:Cardiometabolic	GCST90200430	pyruvate	15	0.00962086	0.0296932	0.745932	PPP	O75356	Chen et al.	pyruvate	HMDB0000243	ENSG00000187097	ENTPD5	FALSE
69136	MR-IVW LD	ENTPD5:O75356:OID20104:v1:Cardiometabolic	ENTPD5:O75356:OID20104:v1:Cardiometabolic	GCST90200431	alanine	15	-0.024103	0.0296826	0.416778	PPP	O75356	Chen et al.	alanine	HMDB0000161	ENSG00000187097	ENTPD5	FALSE
69137	MR-IVW LD	ENTPD5:O75356:OID20104:v1:Cardiometabolic	ENTPD5:O75356:OID20104:v1:Cardiometabolic	GCST90200432	threonine	15	-0.0292851	0.0297168	0.324392	PPP	O75356	Chen et al.	threonine	HMDB0000167	ENSG00000187097	ENTPD5	FALSE
69138	MR-IVW LD	ENTPD5:O75356:OID20104:v1:Cardiometabolic	ENTPD5:O75356:OID20104:v1:Cardiometabolic	GCST90200437	fructose	15	-0.0580993	0.0299143	0.0521141	PPP	O75356	Chen et al.	fructose	HMDB0000660	ENSG00000187097	ENTPD5	FALSE
69139	MR-IVW LD	ENTPD5:O75356:OID20104:v1:Cardiometabolic	ENTPD5:O75356:OID20104:v1:Cardiometabolic	GCST90200438	alpha-ketobutyrate	15	0.0544418	0.0298139	0.0678417	PPP	O75356	Chen et al.	alpha-ketobutyrate	HMDB0000005	ENSG00000187097	ENTPD5	FALSE
69140	MR-IVW LD	ENTPD5:O75356:OID20104:v1:Cardiometabolic	ENTPD5:O75356:OID20104:v1:Cardiometabolic	GCST90200439	cysteine	15	-0.0147972	0.0297676	0.619126	PPP	O75356	Chen et al.	cysteine	HMDB0000574	ENSG00000187097	ENTPD5	FALSE
69141	MR-IVW LD	ENTPD5:O75356:OID20104:v1:Cardiometabolic	ENTPD5:O75356:OID20104:v1:Cardiometabolic	GCST90200440	glucose	15	0.000306123	0.0299411	0.991842	PPP	O75356	Chen et al.	glucose	HMDB0000122	ENSG00000187097	ENTPD5	FALSE
69142	MR-IVW LD	ENTPD5:O75356:OID20104:v1:Cardiometabolic	ENTPD5:O75356:OID20104:v1:Cardiometabolic	GCST90200441	tryptophan	15	0.0215353	0.0297356	0.468926	PPP	O75356	Chen et al.	tryptophan	HMDB0000929	ENSG00000187097	ENTPD5	FALSE
69143	MR-IVW LD	ENTPD5:O75356:OID20104:v1:Cardiometabolic	ENTPD5:O75356:OID20104:v1:Cardiometabolic	GCST90200442	valine	15	0.0176382	0.0297147	0.55279	PPP	O75356	Chen et al.	valine	HMDB0000883	ENSG00000187097	ENTPD5	FALSE
69144	MR-IVW LD	ENTPD5:O75356:OID20104:v1:Cardiometabolic	ENTPD5:O75356:OID20104:v1:Cardiometabolic	GCST90200444	dihydroorotate	15	0.00371232	0.0298089	0.90089	PPP	O75356	Chen et al.	dihydroorotate	HMDB03349	ENSG00000187097	ENTPD5	FALSE
69145	MR-IVW LD	ENTPD5:O75356:OID20104:v1:Cardiometabolic	ENTPD5:O75356:OID20104:v1:Cardiometabolic	GCST90200447	maltose	15	-0.0118815	0.0338592	0.725657	PPP	O75356	Chen et al.	maltose	HMDB0000163	ENSG00000187097	ENTPD5	FALSE
69146	MR-IVW LD	ENTPD5:O75356:OID20104:v1:Cardiometabolic	ENTPD5:O75356:OID20104:v1:Cardiometabolic	GCST90200452	asparagine	15	-0.0343182	0.0297174	0.248164	PPP	O75356	Chen et al.	asparagine	HMDB0000168	ENSG00000187097	ENTPD5	FALSE
69147	MR-IVW LD	ENTPD5:O75356:OID20104:v1:Cardiometabolic	ENTPD5:O75356:OID20104:v1:Cardiometabolic	GCST90200455	alpha-ketoglutarate	15	0.0336569	0.0297773	0.258354	PPP	O75356	Chen et al.	alpha-ketoglutarate	HMDB0000208	ENSG00000187097	ENTPD5	FALSE
69148	MR-IVW LD	ENTPD5:O75356:OID20104:v1:Cardiometabolic	ENTPD5:O75356:OID20104:v1:Cardiometabolic	GCST90200680	5-acetylamino-6-formylamino-3-methyluracil	15	0.0420666	0.0309551	0.17416	PPP	O75356	Chen et al.	5-acetylamino-6-formylamino-3-methyluracil	HMDB0011105	ENSG00000187097	ENTPD5	FALSE
69149	MR-IVW LD	ENTPD5:O75356:OID20104:v1:Cardiometabolic	ENTPD5:O75356:OID20104:v1:Cardiometabolic	GCST90200684	n-acetyl-aspartyl-glutamate (naag)	15	-0.0180761	0.030742	0.556536	PPP	O75356	Chen et al.	n-acetyl-aspartyl-glutamate (naag)	HMDB0001067	ENSG00000187097	ENTPD5	FALSE
69150	MR-IVW LD	ENTPD5:O75356:OID20104:v1:Cardiometabolic	ENTPD5:O75356:OID20104:v1:Cardiometabolic	GCST90200687	bilirubin (e,z or z,e)*	15	0.0121173	0.0297302	0.683584	PPP	O75356	Chen et al.	bilirubin (e,z or z,e)*	HMDB0000488	ENSG00000187097	ENTPD5	FALSE
69151	MR-IVW LD	ENTPD5:O75356:OID20104:v1:Cardiometabolic	ENTPD5:O75356:OID20104:v1:Cardiometabolic	GCST90200691	n-delta-acetylornithine	15	0.0203893	0.0296929	0.492289	PPP	O75356	Chen et al.	n-delta-acetylornithine	HMDB0003357	ENSG00000187097	ENTPD5	FALSE
69152	MR-IVW LD	ENTPD5:O75356:OID20104:v1:Cardiometabolic	ENTPD5:O75356:OID20104:v1:Cardiometabolic	GCST90200704	bilirubin (z,z)	15	0.015844	0.0296883	0.593563	PPP	O75356	Chen et al.	bilirubin (z,z)	HMDB0000054	ENSG00000187097	ENTPD5	FALSE
69153	MR-IVW LD	ENTPD5:O75356:OID20104:v1:Cardiometabolic	ENTPD5:O75356:OID20104:v1:Cardiometabolic	GCST90200706	biliverdin	15	0.0261599	0.0296867	0.378209	PPP	O75356	Chen et al.	biliverdin	HMDB0001008	ENSG00000187097	ENTPD5	FALSE
69154	MR-IVW LD	ENTPD5:O75356:OID20104:v1:Cardiometabolic	ENTPD5:O75356:OID20104:v1:Cardiometabolic	GCST90200707	glycine	15	-0.0719742	0.0296863	0.0153299	PPP	O75356	Chen et al.	glycine	HMDB0000123	ENSG00000187097	ENTPD5	FALSE
69155	MR-IVW LD	ENTPD5:O75356:OID20104:v1:Cardiometabolic	ENTPD5:O75356:OID20104:v1:Cardiometabolic	M00053	glutamine	9	0.0117423	0.0342394	0.731638	PPP	O75356	Shin et al.	glutamine	HMDB0000641	ENSG00000187097	ENTPD5	FALSE
69156	MR-IVW LD	ENTPD5:O75356:OID20104:v1:Cardiometabolic	ENTPD5:O75356:OID20104:v1:Cardiometabolic	M00054	tryptophan	9	0.0193756	0.0342801	0.571928	PPP	O75356	Shin et al.	tryptophan	HMDB0000929	ENSG00000187097	ENTPD5	FALSE
69157	MR-IVW LD	ENTPD5:O75356:OID20104:v1:Cardiometabolic	ENTPD5:O75356:OID20104:v1:Cardiometabolic	M00059	histidine	9	0.0158907	0.0342806	0.642971	PPP	O75356	Shin et al.	histidine	HMDB0000177	ENSG00000187097	ENTPD5	FALSE
69158	MR-IVW LD	ENTPD5:O75356:OID20104:v1:Cardiometabolic	ENTPD5:O75356:OID20104:v1:Cardiometabolic	M00063	cholesterol	9	-0.0663446	0.0342549	0.052771	PPP	O75356	Shin et al.	cholesterol	HMDB0000067	ENSG00000187097	ENTPD5	FALSE
69159	MR-IVW LD	ENTPD5:O75356:OID20104:v1:Cardiometabolic	ENTPD5:O75356:OID20104:v1:Cardiometabolic	M00064	phenylalanine	9	0.0264271	0.0345502	0.444338	PPP	O75356	Shin et al.	phenylalanine	HMDB0000159	ENSG00000187097	ENTPD5	FALSE
69160	MR-IVW LD	ENTPD5:O75356:OID20104:v1:Cardiometabolic	ENTPD5:O75356:OID20104:v1:Cardiometabolic	M00555	adenosine	9	-0.0102621	0.0347181	0.767549	PPP	O75356	Shin et al.	adenosine	HMDB0000050	ENSG00000187097	ENTPD5	FALSE
69161	MR-IVW LD	ENTPD5:O75356:OID20104:v1:Cardiometabolic	ENTPD5:O75356:OID20104:v1:Cardiometabolic	M00577	fructose	9	0.0240894	0.0343292	0.482856	PPP	O75356	Shin et al.	fructose	HMDB0000660	ENSG00000187097	ENTPD5	FALSE
69162	MR-IVW LD	ENTPD5:O75356:OID20104:v1:Cardiometabolic	ENTPD5:O75356:OID20104:v1:Cardiometabolic	M00599	pyruvate	9	-0.0242647	0.0345574	0.482581	PPP	O75356	Shin et al.	pyruvate	HMDB0000243	ENSG00000187097	ENTPD5	FALSE
69163	MR-IVW LD	ENTPD5:O75356:OID20104:v1:Cardiometabolic	ENTPD5:O75356:OID20104:v1:Cardiometabolic	M00606	uridine	9	0.0363372	0.0342824	0.289174	PPP	O75356	Shin et al.	uridine	HMDB0000296	ENSG00000187097	ENTPD5	FALSE
69164	MR-IVW LD	ENTPD5:O75356:OID20104:v1:Cardiometabolic	ENTPD5:O75356:OID20104:v1:Cardiometabolic	M01105	linoleate (18:2n6)	9	0.0161241	0.0343309	0.638593	PPP	O75356	Shin et al.	linoleate (18:2n6)	HMDB0006270,HMDB0000673	ENSG00000187097	ENTPD5	FALSE
69165	MR-IVW LD	ENTPD5:O75356:OID20104:v1:Cardiometabolic	ENTPD5:O75356:OID20104:v1:Cardiometabolic	M01110	arachidonate (20:4n6)	9	-0.092183	0.0342368	0.00709163	PPP	O75356	Shin et al.	arachidonate (20:4n6)	HMDB0001043	ENSG00000187097	ENTPD5	FALSE
69166	MR-IVW LD	ENTPD5:O75356:OID20104:v1:Cardiometabolic	ENTPD5:O75356:OID20104:v1:Cardiometabolic	M01123	inosine	9	0.00129691	0.057228	0.98192	PPP	O75356	Shin et al.	inosine	HMDB0000195	ENSG00000187097	ENTPD5	FALSE
69167	MR-IVW LD	ENTPD5:O75356:OID20104:v1:Cardiometabolic	ENTPD5:O75356:OID20104:v1:Cardiometabolic	M01284	threonine	9	-0.0293271	0.0389821	0.451857	PPP	O75356	Shin et al.	threonine	HMDB0000167	ENSG00000187097	ENTPD5	FALSE
69168	MR-IVW LD	ENTPD5:O75356:OID20104:v1:Cardiometabolic	ENTPD5:O75356:OID20104:v1:Cardiometabolic	M01299	tyrosine	9	-0.0285932	0.0342722	0.404114	PPP	O75356	Shin et al.	tyrosine	HMDB0000158	ENSG00000187097	ENTPD5	FALSE
69169	MR-IVW LD	ENTPD5:O75356:OID20104:v1:Cardiometabolic	ENTPD5:O75356:OID20104:v1:Cardiometabolic	M01302	methionine	9	-0.00366411	0.0342984	0.914924	PPP	O75356	Shin et al.	methionine	HMDB0000696	ENSG00000187097	ENTPD5	FALSE
69170	MR-IVW LD	ENTPD5:O75356:OID20104:v1:Cardiometabolic	ENTPD5:O75356:OID20104:v1:Cardiometabolic	M01336	palmitate (16:0)	9	-0.00245503	0.0344247	0.943146	PPP	O75356	Shin et al.	palmitate (16:0)	HMDB0000220	ENSG00000187097	ENTPD5	FALSE
69171	MR-IVW LD	ENTPD5:O75356:OID20104:v1:Cardiometabolic	ENTPD5:O75356:OID20104:v1:Cardiometabolic	M01358	stearate (18:0)	9	-0.00514502	0.0342804	0.880696	PPP	O75356	Shin et al.	stearate (18:0)	HMDB0000827	ENSG00000187097	ENTPD5	FALSE
69172	MR-IVW LD	ENTPD5:O75356:OID20104:v1:Cardiometabolic	ENTPD5:O75356:OID20104:v1:Cardiometabolic	M01493	ornithine	9	-0.000796458	0.0348085	0.981745	PPP	O75356	Shin et al.	ornithine	HMDB0000214	ENSG00000187097	ENTPD5	FALSE
69173	MR-IVW LD	ENTPD5:O75356:OID20104:v1:Cardiometabolic	ENTPD5:O75356:OID20104:v1:Cardiometabolic	M01508	pantothenate	9	-0.000366221	0.0347438	0.99159	PPP	O75356	Shin et al.	pantothenate	HMDB0000210	ENSG00000187097	ENTPD5	FALSE
69174	MR-IVW LD	ENTPD5:O75356:OID20104:v1:Cardiometabolic	ENTPD5:O75356:OID20104:v1:Cardiometabolic	M01564	citrate	9	0.00296152	0.0342591	0.931113	PPP	O75356	Shin et al.	citrate	HMDB0000094	ENSG00000187097	ENTPD5	FALSE
69175	MR-IVW LD	ENTPD5:O75356:OID20104:v1:Cardiometabolic	ENTPD5:O75356:OID20104:v1:Cardiometabolic	M01638	arginine	9	0.0488847	0.0348781	0.161038	PPP	O75356	Shin et al.	arginine	HMDB0000517	ENSG00000187097	ENTPD5	FALSE
69176	MR-IVW LD	ENTPD5:O75356:OID20104:v1:Cardiometabolic	ENTPD5:O75356:OID20104:v1:Cardiometabolic	M01640	ascorbate (vitamin c)	9	-0.016158	0.064722	0.802856	PPP	O75356	Shin et al.	ascorbate (vitamin c)	HMDB0000044	ENSG00000187097	ENTPD5	FALSE
69177	MR-IVW LD	ENTPD5:O75356:OID20104:v1:Cardiometabolic	ENTPD5:O75356:OID20104:v1:Cardiometabolic	M01649	valine	9	0.00271197	0.0342709	0.936926	PPP	O75356	Shin et al.	valine	HMDB0000883	ENSG00000187097	ENTPD5	FALSE
69178	MR-IVW LD	ENTPD5:O75356:OID20104:v1:Cardiometabolic	ENTPD5:O75356:OID20104:v1:Cardiometabolic	M01670	urea	9	-0.0135202	0.0344324	0.694572	PPP	O75356	Shin et al.	urea	HMDB0000294	ENSG00000187097	ENTPD5	FALSE
69179	MR-IVW LD	ENTPD5:O75356:OID20104:v1:Cardiometabolic	ENTPD5:O75356:OID20104:v1:Cardiometabolic	M01712	cortisol	9	0.00864368	0.0343005	0.801042	PPP	O75356	Shin et al.	cortisol	HMDB0000063	ENSG00000187097	ENTPD5	FALSE
69180	MR-IVW LD	ENTPD5:O75356:OID20104:v1:Cardiometabolic	ENTPD5:O75356:OID20104:v1:Cardiometabolic	M01827	riboflavin (vitamin b2)	9	-0.0599908	0.0744794	0.420549	PPP	O75356	Shin et al.	riboflavin (vitamin b2)	HMDB0000244	ENSG00000187097	ENTPD5	FALSE
69181	MR-IVW LD	ENTPD5:O75356:OID20104:v1:Cardiometabolic	ENTPD5:O75356:OID20104:v1:Cardiometabolic	M02132	citrulline	9	0.0364407	0.0345565	0.291644	PPP	O75356	Shin et al.	citrulline	HMDB0000904	ENSG00000187097	ENTPD5	FALSE
69182	MR-IVW LD	ENTPD5:O75356:OID20104:v1:Cardiometabolic	ENTPD5:O75356:OID20104:v1:Cardiometabolic	M02137	biliverdin	9	-0.0550077	0.0371776	0.138982	PPP	O75356	Shin et al.	biliverdin	HMDB0001008	ENSG00000187097	ENTPD5	FALSE
69183	MR-IVW LD	ENTPD5:O75356:OID20104:v1:Cardiometabolic	ENTPD5:O75356:OID20104:v1:Cardiometabolic	M02342	serotonin (5ht)	9	0.014557	0.0386316	0.70631	PPP	O75356	Shin et al.	serotonin (5ht)	HMDB0000259	ENSG00000187097	ENTPD5	FALSE
69184	MR-IVW LD	ENTPD5:O75356:OID20104:v1:Cardiometabolic	ENTPD5:O75356:OID20104:v1:Cardiometabolic	M03147	xanthine	9	0.00844801	0.0364221	0.816579	PPP	O75356	Shin et al.	xanthine	HMDB0000292	ENSG00000187097	ENTPD5	FALSE
69185	MR-IVW LD	ENTPD5:O75356:OID20104:v1:Cardiometabolic	ENTPD5:O75356:OID20104:v1:Cardiometabolic	M11438	phosphate	9	-0.0164794	0.0343128	0.631036	PPP	O75356	Shin et al.	phosphate	HMDB0001429	ENSG00000187097	ENTPD5	TRUE
69186	MR-IVW LD	ENTPD5:O75356:OID20104:v1:Cardiometabolic	ENTPD5:O75356:OID20104:v1:Cardiometabolic	M15122	glycerol	9	-0.0100969	0.0342876	0.768393	PPP	O75356	Shin et al.	glycerol	HMDB0000131	ENSG00000187097	ENTPD5	FALSE
69187	MR-IVW LD	ENTPD5:O75356:OID20104:v1:Cardiometabolic	ENTPD5:O75356:OID20104:v1:Cardiometabolic	M15488	acetylphosphate	9	-0.0102621	0.0347181	0.767549	PPP	O75356	Shin et al.	acetylphosphate	HMDB0001494	ENSG00000187097	ENTPD5	FALSE
69188	MR-IVW LD	ENTPD5:O75356:OID20104:v1:Cardiometabolic	ENTPD5:O75356:OID20104:v1:Cardiometabolic	M15506	choline	9	0.0342038	0.0343843	0.319858	PPP	O75356	Shin et al.	choline	HMDB0000097	ENSG00000187097	ENTPD5	FALSE
69189	MR-IVW LD	ENTPD5:O75356:OID20104:v1:Cardiometabolic	ENTPD5:O75356:OID20104:v1:Cardiometabolic	M15630	n-acetylornithine	9	0.0299798	0.0347776	0.388664	PPP	O75356	Shin et al.	n-acetylornithine	HMDB0003357	ENSG00000187097	ENTPD5	FALSE
69190	MR-IVW LD	ENTPD5:O75356:OID20104:v1:Cardiometabolic	ENTPD5:O75356:OID20104:v1:Cardiometabolic	M15677	3-methylhistidine	9	0.0168967	0.039634	0.669876	PPP	O75356	Shin et al.	3-methylhistidine	HMDB0000479	ENSG00000187097	ENTPD5	FALSE
69191	MR-IVW LD	ENTPD5:O75356:OID20104:v1:Cardiometabolic	ENTPD5:O75356:OID20104:v1:Cardiometabolic	M15990	glycerophosphorylcholine (gpc)	9	-0.0317521	0.0356979	0.373752	PPP	O75356	Shin et al.	glycerophosphorylcholine (gpc)	HMDB0000086	ENSG00000187097	ENTPD5	FALSE
69192	MR-IVW LD	ENTPD5:O75356:OID20104:v1:Cardiometabolic	ENTPD5:O75356:OID20104:v1:Cardiometabolic	M15996	aspartate	9	0.0550793	0.0344496	0.109857	PPP	O75356	Shin et al.	aspartate	HMDB0000191	ENSG00000187097	ENTPD5	FALSE
69193	MR-IVW LD	ENTPD5:O75356:OID20104:v1:Cardiometabolic	ENTPD5:O75356:OID20104:v1:Cardiometabolic	M18254	paraxanthine	9	0.0253616	0.0349618	0.4682	PPP	O75356	Shin et al.	paraxanthine	HMDB0001860	ENSG00000187097	ENTPD5	FALSE
69194	MR-IVW LD	ENTPD5:O75356:OID20104:v1:Cardiometabolic	ENTPD5:O75356:OID20104:v1:Cardiometabolic	M18467	eicosapentaenoate (epa; 20:5n3)	9	-0.0220454	0.0342471	0.51976	PPP	O75356	Shin et al.	eicosapentaenoate (epa; 20:5n3)	HMDB0001999	ENSG00000187097	ENTPD5	FALSE
69195	MR-IVW LD	ENTPD5:O75356:OID20104:v1:Cardiometabolic	ENTPD5:O75356:OID20104:v1:Cardiometabolic	M18474	estrone 3-sulfate	9	-0.0593718	0.0970527	0.540704	PPP	O75356	Shin et al.	estrone 3-sulfate	HMDB0001425	ENSG00000187097	ENTPD5	FALSE
69196	MR-IVW LD	ENTPD5:O75356:OID20104:v1:Cardiometabolic	ENTPD5:O75356:OID20104:v1:Cardiometabolic	M18494	taurochenodeoxycholate	9	-0.0935849	0.0400884	0.0195714	PPP	O75356	Shin et al.	taurochenodeoxycholate	HMDB0000951	ENSG00000187097	ENTPD5	FALSE
69197	MR-IVW LD	ENTPD5:O75356:OID20104:v1:Cardiometabolic	ENTPD5:O75356:OID20104:v1:Cardiometabolic	M19323	docosahexaenoate (dha; 22:6n3)	9	0.00568779	0.0342474	0.868094	PPP	O75356	Shin et al.	docosahexaenoate (dha; 22:6n3)	HMDB0002183	ENSG00000187097	ENTPD5	FALSE
69198	MR-IVW LD	ENTPD5:O75356:OID20104:v1:Cardiometabolic	ENTPD5:O75356:OID20104:v1:Cardiometabolic	M19934	myo-inositol	9	0.0330489	0.0342807	0.335012	PPP	O75356	Shin et al.	myo-inositol	HMDB0000211	ENSG00000187097	ENTPD5	FALSE
69199	MR-IVW LD	ENTPD5:O75356:OID20104:v1:Cardiometabolic	ENTPD5:O75356:OID20104:v1:Cardiometabolic	M20489	glucose	9	-0.0738268	0.0343482	0.0316056	PPP	O75356	Shin et al.	glucose	HMDB0000122	ENSG00000187097	ENTPD5	FALSE
69200	MR-IVW LD	ENTPD5:O75356:OID20104:v1:Cardiometabolic	ENTPD5:O75356:OID20104:v1:Cardiometabolic	M21044	2-hydroxybutyrate (ahb)	9	0.0278704	0.0342536	0.415847	PPP	O75356	Shin et al.	2-hydroxybutyrate (ahb)	HMDB0000008	ENSG00000187097	ENTPD5	FALSE
69201	MR-IVW LD	ENTPD5:O75356:OID20104:v1:Cardiometabolic	ENTPD5:O75356:OID20104:v1:Cardiometabolic	M22189	palmitoylcarnitine (c16)	9	0.042551	0.0345055	0.217513	PPP	O75356	Shin et al.	palmitoylcarnitine (c16)	HMDB0000222	ENSG00000187097	ENTPD5	FALSE
69202	MR-IVW LD	ENTPD5:O75356:OID20104:v1:Cardiometabolic	ENTPD5:O75356:OID20104:v1:Cardiometabolic	M22842	cholate	9	-0.01175	0.0392881	0.764884	PPP	O75356	Shin et al.	cholate	HMDB0000619	ENSG00000187097	ENTPD5	FALSE
69203	MR-IVW LD	ENTPD5:O75356:OID20104:v1:Cardiometabolic	ENTPD5:O75356:OID20104:v1:Cardiometabolic	M27716	bilirubin (z,z)	9	-0.0661379	0.0367633	0.0720158	PPP	O75356	Shin et al.	bilirubin (z,z)	HMDB0000054	ENSG00000187097	ENTPD5	FALSE
69204	MR-IVW LD	ENTPD5:O75356:OID20104:v1:Cardiometabolic	ENTPD5:O75356:OID20104:v1:Cardiometabolic	M27718	creatine	9	0.0365315	0.0344457	0.288893	PPP	O75356	Shin et al.	creatine	HMDB0000064	ENSG00000187097	ENTPD5	FALSE
69205	MR-IVW LD	ENTPD5:O75356:OID20104:v1:Cardiometabolic	ENTPD5:O75356:OID20104:v1:Cardiometabolic	M31453	cysteine	9	-0.00709542	0.0345102	0.837101	PPP	O75356	Shin et al.	cysteine	HMDB0000574	ENSG00000187097	ENTPD5	FALSE
69206	MR-IVW LD	ENTPD5:O75356:OID20104:v1:Cardiometabolic	ENTPD5:O75356:OID20104:v1:Cardiometabolic	M31454	cystine	9	0.00470565	0.0660321	0.943188	PPP	O75356	Shin et al.	cystine	HMDB0000192	ENSG00000187097	ENTPD5	FALSE
69207	MR-IVW LD	ENTPD5:O75356:OID20104:v1:Cardiometabolic	ENTPD5:O75356:OID20104:v1:Cardiometabolic	M32198	acetylcarnitine (c2)	9	0.0539458	0.0342774	0.115534	PPP	O75356	Shin et al.	acetylcarnitine (c2)	HMDB0000201	ENSG00000187097	ENTPD5	FALSE
69208	MR-IVW LD	ENTPD5:O75356:OID20104:v1:Cardiometabolic	ENTPD5:O75356:OID20104:v1:Cardiometabolic	M32315	serine	9	0.00578414	0.034294	0.866062	PPP	O75356	Shin et al.	serine	HMDB0000187	ENSG00000187097	ENTPD5	FALSE
69209	MR-IVW LD	ENTPD5:O75356:OID20104:v1:Cardiometabolic	ENTPD5:O75356:OID20104:v1:Cardiometabolic	M32319	trans-4-hydroxyproline	9	-0.00725669	0.0342773	0.832337	PPP	O75356	Shin et al.	trans-4-hydroxyproline	HMDB0000725	ENSG00000187097	ENTPD5	FALSE
69210	MR-IVW LD	ENTPD5:O75356:OID20104:v1:Cardiometabolic	ENTPD5:O75356:OID20104:v1:Cardiometabolic	M32322	glutamate	9	0.00689201	0.0342754	0.840638	PPP	O75356	Shin et al.	glutamate	HMDB0000148	ENSG00000187097	ENTPD5	FALSE
69211	MR-IVW LD	ENTPD5:O75356:OID20104:v1:Cardiometabolic	ENTPD5:O75356:OID20104:v1:Cardiometabolic	M32338	glycine	9	-0.0372932	0.0342767	0.276593	PPP	O75356	Shin et al.	glycine	HMDB0000123	ENSG00000187097	ENTPD5	FALSE
69212	MR-IVW LD	ENTPD5:O75356:OID20104:v1:Cardiometabolic	ENTPD5:O75356:OID20104:v1:Cardiometabolic	M32339	alanine	9	-0.0301308	0.0343058	0.379781	PPP	O75356	Shin et al.	alanine	HMDB0000161	ENSG00000187097	ENTPD5	FALSE
69213	MR-IVW LD	ENTPD5:O75356:OID20104:v1:Cardiometabolic	ENTPD5:O75356:OID20104:v1:Cardiometabolic	M32425	dehydroepiandrosterone sulfate (dhea-s)	9	-0.0137019	0.0342993	0.689538	PPP	O75356	Shin et al.	dehydroepiandrosterone sulfate (dhea-s)	HMDB0001032	ENSG00000187097	ENTPD5	FALSE
69214	MR-IVW LD	ENTPD5:O75356:OID20104:v1:Cardiometabolic	ENTPD5:O75356:OID20104:v1:Cardiometabolic	M32458	oleamide	9	-0.0466658	0.0354522	0.188072	PPP	O75356	Shin et al.	oleamide	HMDB0002117	ENSG00000187097	ENTPD5	FALSE
69215	MR-IVW LD	ENTPD5:O75356:OID20104:v1:Cardiometabolic	ENTPD5:O75356:OID20104:v1:Cardiometabolic	M32593	heme	9	-0.00878833	0.0380971	0.817562	PPP	O75356	Shin et al.	heme	HMDB0003178	ENSG00000187097	ENTPD5	FALSE
69216	MR-IVW LD	ENTPD5:O75356:OID20104:v1:Cardiometabolic	ENTPD5:O75356:OID20104:v1:Cardiometabolic	M33453	alpha-ketoglutarate	9	-0.0441486	0.0388819	0.256186	PPP	O75356	Shin et al.	alpha-ketoglutarate	HMDB0000208	ENSG00000187097	ENTPD5	FALSE
69217	MR-IVW LD	ENTPD5:O75356:OID20104:v1:Cardiometabolic	ENTPD5:O75356:OID20104:v1:Cardiometabolic	M34106	bilirubin (e,z or z,e)*	9	0.0212633	0.0417345	0.610408	PPP	O75356	Shin et al.	bilirubin (e,z or z,e)*	HMDB0000488	ENSG00000187097	ENTPD5	FALSE
69218	MR-IVW LD	ENTPD5:O75356:OID20104:v1:Cardiometabolic	ENTPD5:O75356:OID20104:v1:Cardiometabolic	M34283	asparagine	9	0.0306481	0.0343712	0.372565	PPP	O75356	Shin et al.	asparagine	HMDB0000168	ENSG00000187097	ENTPD5	FALSE
69219	MR-IVW LD	ENTPD5:O75356:OID20104:v1:Cardiometabolic	ENTPD5:O75356:OID20104:v1:Cardiometabolic	bioa_001	alanine	9	0.00739871	0.0100227	0.460396	PPP	O75356	Lotta et al.	alanine	HMDB0000161	ENSG00000187097	ENTPD5	FALSE
69220	MR-IVW LD	ENTPD5:O75356:OID20104:v1:Cardiometabolic	ENTPD5:O75356:OID20104:v1:Cardiometabolic	bioa_002	arginine	9	0.0213707	0.0167723	0.202604	PPP	O75356	Lotta et al.	arginine	HMDB0000517	ENSG00000187097	ENTPD5	FALSE
69221	MR-IVW LD	ENTPD5:O75356:OID20104:v1:Cardiometabolic	ENTPD5:O75356:OID20104:v1:Cardiometabolic	bioa_003	asparagine	9	0.029442	0.0167187	0.0782352	PPP	O75356	Lotta et al.	asparagine	HMDB0000168	ENSG00000187097	ENTPD5	FALSE
69222	MR-IVW LD	ENTPD5:O75356:OID20104:v1:Cardiometabolic	ENTPD5:O75356:OID20104:v1:Cardiometabolic	bioa_004	aspartate	9	0.0314476	0.0167585	0.0605853	PPP	O75356	Lotta et al.	aspartate	HMDB0000191	ENSG00000187097	ENTPD5	FALSE
69223	MR-IVW LD	ENTPD5:O75356:OID20104:v1:Cardiometabolic	ENTPD5:O75356:OID20104:v1:Cardiometabolic	bioa_005	citrulline	9	0.0131863	0.0167138	0.430145	PPP	O75356	Lotta et al.	citrulline	HMDB0000904	ENSG00000187097	ENTPD5	FALSE
69224	MR-IVW LD	ENTPD5:O75356:OID20104:v1:Cardiometabolic	ENTPD5:O75356:OID20104:v1:Cardiometabolic	bioa_006	glutamine	9	-0.00335184	0.0100573	0.738926	PPP	O75356	Lotta et al.	glutamine	HMDB0000641	ENSG00000187097	ENTPD5	FALSE
69225	MR-IVW LD	ENTPD5:O75356:OID20104:v1:Cardiometabolic	ENTPD5:O75356:OID20104:v1:Cardiometabolic	bioa_007	glutamate	9	0.00976781	0.0167039	0.558707	PPP	O75356	Lotta et al.	glutamate	HMDB0000148	ENSG00000187097	ENTPD5	FALSE
69226	MR-IVW LD	ENTPD5:O75356:OID20104:v1:Cardiometabolic	ENTPD5:O75356:OID20104:v1:Cardiometabolic	bioa_008	glycine	9	-0.0167817	0.0104181	0.10722	PPP	O75356	Lotta et al.	glycine	HMDB0000123	ENSG00000187097	ENTPD5	FALSE
69227	MR-IVW LD	ENTPD5:O75356:OID20104:v1:Cardiometabolic	ENTPD5:O75356:OID20104:v1:Cardiometabolic	bioa_009	histidine	9	0.00905162	0.0103422	0.381461	PPP	O75356	Lotta et al.	histidine	HMDB0000177	ENSG00000187097	ENTPD5	FALSE
69228	MR-IVW LD	ENTPD5:O75356:OID20104:v1:Cardiometabolic	ENTPD5:O75356:OID20104:v1:Cardiometabolic	bioa_013	methionine	9	-0.00462925	0.0167067	0.781712	PPP	O75356	Lotta et al.	methionine	HMDB0000696	ENSG00000187097	ENTPD5	FALSE
69229	MR-IVW LD	ENTPD5:O75356:OID20104:v1:Cardiometabolic	ENTPD5:O75356:OID20104:v1:Cardiometabolic	bioa_014	ornithine	9	0.00458094	0.0167193	0.784091	PPP	O75356	Lotta et al.	ornithine	HMDB0000214	ENSG00000187097	ENTPD5	FALSE
69230	MR-IVW LD	ENTPD5:O75356:OID20104:v1:Cardiometabolic	ENTPD5:O75356:OID20104:v1:Cardiometabolic	bioa_015	phenylethylamine	15	0.00784714	0.0293461	0.789162	PPP	O75356	Lotta et al.	phenylethylamine	HMDB0012275	ENSG00000187097	ENTPD5	FALSE
69231	MR-IVW LD	ENTPD5:O75356:OID20104:v1:Cardiometabolic	ENTPD5:O75356:OID20104:v1:Cardiometabolic	bioa_016	phenylalanine	9	-0.00195948	0.0101482	0.846892	PPP	O75356	Lotta et al.	phenylalanine	HMDB0000159	ENSG00000187097	ENTPD5	FALSE
69232	MR-IVW LD	ENTPD5:O75356:OID20104:v1:Cardiometabolic	ENTPD5:O75356:OID20104:v1:Cardiometabolic	bioa_018	serine	9	0.0133269	0.0167097	0.425128	PPP	O75356	Lotta et al.	serine	HMDB0000187	ENSG00000187097	ENTPD5	FALSE
69233	MR-IVW LD	ENTPD5:O75356:OID20104:v1:Cardiometabolic	ENTPD5:O75356:OID20104:v1:Cardiometabolic	bioa_019	threonine	9	0.0289863	0.0171822	0.0916048	PPP	O75356	Lotta et al.	threonine	HMDB0000167	ENSG00000187097	ENTPD5	FALSE
69234	MR-IVW LD	ENTPD5:O75356:OID20104:v1:Cardiometabolic	ENTPD5:O75356:OID20104:v1:Cardiometabolic	bioa_020	tryptophan	9	0.016187	0.0167048	0.332545	PPP	O75356	Lotta et al.	tryptophan	HMDB0000929	ENSG00000187097	ENTPD5	FALSE
69235	MR-IVW LD	ENTPD5:O75356:OID20104:v1:Cardiometabolic	ENTPD5:O75356:OID20104:v1:Cardiometabolic	bioa_021	tyrosine	8	0.00140435	0.010096	0.889371	PPP	O75356	Lotta et al.	tyrosine	HMDB0000158	ENSG00000187097	ENTPD5	FALSE
69236	MR-IVW LD	ENTPD5:O75356:OID20104:v1:Cardiometabolic	ENTPD5:O75356:OID20104:v1:Cardiometabolic	bioa_022	valine	9	0.00510274	0.010068	0.612275	PPP	O75356	Lotta et al.	valine	HMDB0000883	ENSG00000187097	ENTPD5	FALSE
69237	MR-IVW LD	ENTPD5:O75356:OID20104:v1:Cardiometabolic	ENTPD5:O75356:OID20104:v1:Cardiometabolic	bioa_023	n-acetylornithine	9	0.00512892	0.0167811	0.759882	PPP	O75356	Lotta et al.	n-acetylornithine	HMDB0003357	ENSG00000187097	ENTPD5	FALSE
69238	MR-IVW LD	ENTPD5:O75356:OID20104:v1:Cardiometabolic	ENTPD5:O75356:OID20104:v1:Cardiometabolic	bioa_030	trans-hydroxyproline	9	-0.00945619	0.0167261	0.571833	PPP	O75356	Lotta et al.	trans-hydroxyproline	HMDB0000725	ENSG00000187097	ENTPD5	FALSE
69239	MR-IVW LD	ENTPD5:O75356:OID20104:v1:Cardiometabolic	ENTPD5:O75356:OID20104:v1:Cardiometabolic	bioa_031	sarcosine	15	-0.0314644	0.0179192	0.0791048	PPP	O75356	Lotta et al.	sarcosine	HMDB0000271	ENSG00000187097	ENTPD5	FALSE
69240	MR-IVW LD	ENTPD5:O75356:OID20104:v1:Cardiometabolic	ENTPD5:O75356:OID20104:v1:Cardiometabolic	bioa_032	serotonin	9	0.0148781	0.021386	0.486621	PPP	O75356	Lotta et al.	serotonin	HMDB0000259	ENSG00000187097	ENTPD5	FALSE
69241	MR-IVW LD	ENTPD5:O75356:OID20104:v1:Cardiometabolic	ENTPD5:O75356:OID20104:v1:Cardiometabolic	bioa_033	spermidine	15	0.00213296	0.0210211	0.919179	PPP	O75356	Lotta et al.	spermidine	HMDB0001257	ENSG00000187097	ENTPD5	FALSE
69242	MR-IVW LD	ENTPD5:O75356:OID20104:v1:Cardiometabolic	ENTPD5:O75356:OID20104:v1:Cardiometabolic	bior_002	acetylcarnitine (c2)	9	0.00645379	0.0166956	0.699084	PPP	O75356	Lotta et al.	acetylcarnitine (c2)	HMDB0000201	ENSG00000187097	ENTPD5	FALSE
69243	MR-IVW LD	ENTPD5:O75356:OID20104:v1:Cardiometabolic	ENTPD5:O75356:OID20104:v1:Cardiometabolic	bior_031	hexadecanoylcarnitine	9	-0.0300801	0.0167204	0.0720186	PPP	O75356	Lotta et al.	hexadecanoylcarnitine	HMDB0000222	ENSG00000187097	ENTPD5	FALSE
69244	MR-IVW LD	ENTPD5:O75356:OID20104:v1:Cardiometabolic	ENTPD5:O75356:OID20104:v1:Cardiometabolic	met-d-Acetate	acetate	15	-0.00321755	0.00797127	0.686474	PPP	O75356	Borges et al.	acetate	HMDB0000042	ENSG00000187097	ENTPD5	FALSE
69245	MR-IVW LD	ENTPD5:O75356:OID20104:v1:Cardiometabolic	ENTPD5:O75356:OID20104:v1:Cardiometabolic	met-d-Acetoacetate	acetoacetate	15	0.00595579	0.00797027	0.454912	PPP	O75356	Borges et al.	acetoacetate	HMDB0000060	ENSG00000187097	ENTPD5	FALSE
69246	MR-IVW LD	ENTPD5:O75356:OID20104:v1:Cardiometabolic	ENTPD5:O75356:OID20104:v1:Cardiometabolic	met-d-Ala	alanine	15	-0.00966542	0.00797023	0.225248	PPP	O75356	Borges et al.	alanine	HMDB0000161	ENSG00000187097	ENTPD5	FALSE
69247	MR-IVW LD	ENTPD5:O75356:OID20104:v1:Cardiometabolic	ENTPD5:O75356:OID20104:v1:Cardiometabolic	met-d-Citrate	citrate	15	-0.00351001	0.00797045	0.659664	PPP	O75356	Borges et al.	citrate	HMDB0000094	ENSG00000187097	ENTPD5	FALSE
69248	MR-IVW LD	ENTPD5:O75356:OID20104:v1:Cardiometabolic	ENTPD5:O75356:OID20104:v1:Cardiometabolic	met-d-Gln	glutamine	15	0.0285703	0.00798141	0.000344118	PPP	O75356	Borges et al.	glutamine	HMDB0000641	ENSG00000187097	ENTPD5	FALSE
69249	MR-IVW LD	ENTPD5:O75356:OID20104:v1:Cardiometabolic	ENTPD5:O75356:OID20104:v1:Cardiometabolic	met-d-Glucose	glucose	15	0.00526789	0.00797743	0.50903	PPP	O75356	Borges et al.	glucose	HMDB0000122	ENSG00000187097	ENTPD5	FALSE
69250	MR-IVW LD	ENTPD5:O75356:OID20104:v1:Cardiometabolic	ENTPD5:O75356:OID20104:v1:Cardiometabolic	met-d-Gly	glycine	15	0.0123165	0.00797374	0.122435	PPP	O75356	Borges et al.	glycine	HMDB0000123	ENSG00000187097	ENTPD5	FALSE
69251	MR-IVW LD	ENTPD5:O75356:OID20104:v1:Cardiometabolic	ENTPD5:O75356:OID20104:v1:Cardiometabolic	met-d-His	histidine	15	0.00961417	0.0079765	0.228083	PPP	O75356	Borges et al.	histidine	HMDB0000177	ENSG00000187097	ENTPD5	FALSE
69252	MR-IVW LD	ENTPD5:O75356:OID20104:v1:Cardiometabolic	ENTPD5:O75356:OID20104:v1:Cardiometabolic	met-d-LA	linoleate (18:2n6)	15	-0.0299345	0.0079724	0.000173504	PPP	O75356	Borges et al.	linoleate (18:2n6)	HMDB0006270,HMDB0000673	ENSG00000187097	ENTPD5	FALSE
69253	MR-IVW LD	ENTPD5:O75356:OID20104:v1:Cardiometabolic	ENTPD5:O75356:OID20104:v1:Cardiometabolic	met-d-Phe	phenylalanine	15	0.0105396	0.00797196	0.186141	PPP	O75356	Borges et al.	phenylalanine	HMDB0000159	ENSG00000187097	ENTPD5	FALSE
69254	MR-IVW LD	ENTPD5:O75356:OID20104:v1:Cardiometabolic	ENTPD5:O75356:OID20104:v1:Cardiometabolic	met-d-Pyruvate	pyruvate	15	-0.00447887	0.00798158	0.574695	PPP	O75356	Borges et al.	pyruvate	HMDB0000243	ENSG00000187097	ENTPD5	FALSE
69255	MR-IVW LD	ENTPD5:O75356:OID20104:v1:Cardiometabolic	ENTPD5:O75356:OID20104:v1:Cardiometabolic	met-d-Tyr	tyrosine	15	0.010528	0.00797587	0.186843	PPP	O75356	Borges et al.	tyrosine	HMDB0000158	ENSG00000187097	ENTPD5	FALSE
69256	MR-IVW LD	ENTPD5:O75356:OID20104:v1:Cardiometabolic	ENTPD5:O75356:OID20104:v1:Cardiometabolic	met-d-Val	valine	15	0.00225227	0.00797118	0.77752	PPP	O75356	Borges et al.	valine	HMDB0000883	ENSG00000187097	ENTPD5	FALSE
69470	MR-IVW LD	ENTPD6:O75354:OID20100:v1:Cardiometabolic	ENTPD6:O75354:OID20100:v1:Cardiometabolic	GCST90199627	n-alpha-acetylornithine	14	0.00353719	0.0285088	0.901257	PPP	O75354	Chen et al.	n-alpha-acetylornithine	HMDB0003357	ENSG00000197586	ENTPD6	FALSE
69471	MR-IVW LD	ENTPD6:O75354:OID20100:v1:Cardiometabolic	ENTPD6:O75354:OID20100:v1:Cardiometabolic	GCST90199628	3-methylhistidine	14	0.0471217	0.0234427	0.0444227	PPP	O75354	Chen et al.	3-methylhistidine	HMDB0000479	ENSG00000197586	ENTPD6	FALSE
69472	MR-IVW LD	ENTPD6:O75354:OID20100:v1:Cardiometabolic	ENTPD6:O75354:OID20100:v1:Cardiometabolic	GCST90199629	glycerophosphorylcholine (gpc)	14	0.0168127	0.0235539	0.475353	PPP	O75354	Chen et al.	glycerophosphorylcholine (gpc)	HMDB0000086	ENSG00000197586	ENTPD6	FALSE
69473	MR-IVW LD	ENTPD6:O75354:OID20100:v1:Cardiometabolic	ENTPD6:O75354:OID20100:v1:Cardiometabolic	GCST90199637	n-acetylglutamate	14	0.00905369	0.0241661	0.707925	PPP	O75354	Chen et al.	n-acetylglutamate	HMDB0001138	ENSG00000197586	ENTPD6	FALSE
69474	MR-IVW LD	ENTPD6:O75354:OID20100:v1:Cardiometabolic	ENTPD6:O75354:OID20100:v1:Cardiometabolic	GCST90199651	docosahexaenoate (dha; 22:6n3)	14	0.0301885	0.0234594	0.198148	PPP	O75354	Chen et al.	docosahexaenoate (dha; 22:6n3)	HMDB0002183	ENSG00000197586	ENTPD6	FALSE
69475	MR-IVW LD	ENTPD6:O75354:OID20100:v1:Cardiometabolic	ENTPD6:O75354:OID20100:v1:Cardiometabolic	GCST90199652	1-stearoyl-2-oleoyl-gps (18:0/18:1)	14	-0.0214354	0.0237836	0.367444	PPP	O75354	Chen et al.	1-stearoyl-2-oleoyl-gps (18:0/18:1)	HMDB0010163	ENSG00000197586	ENTPD6	FALSE
69476	MR-IVW LD	ENTPD6:O75354:OID20100:v1:Cardiometabolic	ENTPD6:O75354:OID20100:v1:Cardiometabolic	GCST90199654	paraxanthine	14	-0.0359377	0.0241069	0.136023	PPP	O75354	Chen et al.	paraxanthine	HMDB0001860	ENSG00000197586	ENTPD6	FALSE
69477	MR-IVW LD	ENTPD6:O75354:OID20100:v1:Cardiometabolic	ENTPD6:O75354:OID20100:v1:Cardiometabolic	GCST90199665	n-acetylaspartate (naa)	14	0.0258225	0.0236457	0.274808	PPP	O75354	Chen et al.	n-acetylaspartate (naa)	HMDB0000812	ENSG00000197586	ENTPD6	FALSE
69478	MR-IVW LD	ENTPD6:O75354:OID20100:v1:Cardiometabolic	ENTPD6:O75354:OID20100:v1:Cardiometabolic	GCST90199666	palmitoylcarnitine (c16)	14	0.000241391	0.0234914	0.991801	PPP	O75354	Chen et al.	palmitoylcarnitine (c16)	HMDB0000222	ENSG00000197586	ENTPD6	FALSE
69479	MR-IVW LD	ENTPD6:O75354:OID20100:v1:Cardiometabolic	ENTPD6:O75354:OID20100:v1:Cardiometabolic	GCST90199669	acetylcarnitine (c2)	14	-0.0194184	0.0234808	0.408242	PPP	O75354	Chen et al.	acetylcarnitine (c2)	HMDB0000201	ENSG00000197586	ENTPD6	FALSE
69480	MR-IVW LD	ENTPD6:O75354:OID20100:v1:Cardiometabolic	ENTPD6:O75354:OID20100:v1:Cardiometabolic	GCST90199673	dehydroepiandrosterone sulfate (dhea-s)	14	0.00720375	0.0235315	0.759504	PPP	O75354	Chen et al.	dehydroepiandrosterone sulfate (dhea-s)	HMDB0001032	ENSG00000197586	ENTPD6	FALSE
69481	MR-IVW LD	ENTPD6:O75354:OID20100:v1:Cardiometabolic	ENTPD6:O75354:OID20100:v1:Cardiometabolic	GCST90199691	1-methylhistidine	14	-0.0132245	0.0235333	0.574151	PPP	O75354	Chen et al.	1-methylhistidine	HMDB0000001	ENSG00000197586	ENTPD6	FALSE
69482	MR-IVW LD	ENTPD6:O75354:OID20100:v1:Cardiometabolic	ENTPD6:O75354:OID20100:v1:Cardiometabolic	GCST90199845	sphinganine-1-phosphate	14	-0.0281835	0.023679	0.233956	PPP	O75354	Chen et al.	sphinganine-1-phosphate	HMDB0001383	ENSG00000197586	ENTPD6	FALSE
69483	MR-IVW LD	ENTPD6:O75354:OID20100:v1:Cardiometabolic	ENTPD6:O75354:OID20100:v1:Cardiometabolic	GCST90199896	sulfate*	14	0.0261663	0.0235287	0.266094	PPP	O75354	Chen et al.	sulfate*	HMDB01448	ENSG00000197586	ENTPD6	FALSE
69484	MR-IVW LD	ENTPD6:O75354:OID20100:v1:Cardiometabolic	ENTPD6:O75354:OID20100:v1:Cardiometabolic	GCST90199972	sphingomyelin (d18:1/24:1, d18:2/24:0)*	14	0.0309499	0.0234745	0.187355	PPP	O75354	Chen et al.	sphingomyelin (d18:1/24:1, d18:2/24:0)*	HMDB0012107	ENSG00000197586	ENTPD6	FALSE
69485	MR-IVW LD	ENTPD6:O75354:OID20100:v1:Cardiometabolic	ENTPD6:O75354:OID20100:v1:Cardiometabolic	GCST90200001	sphingomyelin (d18:1/20:0, d16:1/22:0)*	14	0.0219388	0.0234892	0.350307	PPP	O75354	Chen et al.	sphingomyelin (d18:1/20:0, d16:1/22:0)*	HMDB0012102	ENSG00000197586	ENTPD6	FALSE
69486	MR-IVW LD	ENTPD6:O75354:OID20100:v1:Cardiometabolic	ENTPD6:O75354:OID20100:v1:Cardiometabolic	GCST90200049	myristoyl dihydrosphingomyelin (d18:0/14:0)*	14	0.0307245	0.023494	0.190955	PPP	O75354	Chen et al.	myristoyl dihydrosphingomyelin (d18:0/14:0)*	HMDB0012085	ENSG00000197586	ENTPD6	FALSE
69487	MR-IVW LD	ENTPD6:O75354:OID20100:v1:Cardiometabolic	ENTPD6:O75354:OID20100:v1:Cardiometabolic	GCST90200056	sphingomyelin (d18:0/18:0, d19:0/17:0)*	14	0.0280467	0.0234655	0.231996	PPP	O75354	Chen et al.	sphingomyelin (d18:0/18:0, d19:0/17:0)*	HMDB0012087	ENSG00000197586	ENTPD6	FALSE
69488	MR-IVW LD	ENTPD6:O75354:OID20100:v1:Cardiometabolic	ENTPD6:O75354:OID20100:v1:Cardiometabolic	GCST90200279	pantothenate	14	0.0207427	0.02358	0.379037	PPP	O75354	Chen et al.	pantothenate	HMDB0000210	ENSG00000197586	ENTPD6	FALSE
69489	MR-IVW LD	ENTPD6:O75354:OID20100:v1:Cardiometabolic	ENTPD6:O75354:OID20100:v1:Cardiometabolic	GCST90200281	phosphoethanolamine	14	-0.00509675	0.0234962	0.828272	PPP	O75354	Chen et al.	phosphoethanolamine	HMDB0000224	ENSG00000197586	ENTPD6	FALSE
69490	MR-IVW LD	ENTPD6:O75354:OID20100:v1:Cardiometabolic	ENTPD6:O75354:OID20100:v1:Cardiometabolic	GCST90200283	3-ureidopropionate	14	-0.0408809	0.0245771	0.0962385	PPP	O75354	Chen et al.	3-ureidopropionate	HMDB0000026	ENSG00000197586	ENTPD6	FALSE
69491	MR-IVW LD	ENTPD6:O75354:OID20100:v1:Cardiometabolic	ENTPD6:O75354:OID20100:v1:Cardiometabolic	GCST90200291	sarcosine	14	-0.00412365	0.0235395	0.860938	PPP	O75354	Chen et al.	sarcosine	HMDB0000271	ENSG00000197586	ENTPD6	FALSE
69492	MR-IVW LD	ENTPD6:O75354:OID20100:v1:Cardiometabolic	ENTPD6:O75354:OID20100:v1:Cardiometabolic	GCST90200292	trans-4-hydroxyproline	14	0.00874099	0.0234963	0.709881	PPP	O75354	Chen et al.	trans-4-hydroxyproline	HMDB0000725	ENSG00000197586	ENTPD6	FALSE
69493	MR-IVW LD	ENTPD6:O75354:OID20100:v1:Cardiometabolic	ENTPD6:O75354:OID20100:v1:Cardiometabolic	GCST90200293	thyroxine	14	0.0183098	0.0234826	0.435555	PPP	O75354	Chen et al.	thyroxine	HMDB0000248	ENSG00000197586	ENTPD6	FALSE
69494	MR-IVW LD	ENTPD6:O75354:OID20100:v1:Cardiometabolic	ENTPD6:O75354:OID20100:v1:Cardiometabolic	GCST90200296	methyl indole-3-acetate	14	-0.00860326	0.0254548	0.735377	PPP	O75354	Chen et al.	methyl indole-3-acetate	HMDB0029738	ENSG00000197586	ENTPD6	FALSE
69495	MR-IVW LD	ENTPD6:O75354:OID20100:v1:Cardiometabolic	ENTPD6:O75354:OID20100:v1:Cardiometabolic	GCST90200304	citrate	14	0.0252674	0.0234846	0.281966	PPP	O75354	Chen et al.	citrate	HMDB0000094	ENSG00000197586	ENTPD6	FALSE
69496	MR-IVW LD	ENTPD6:O75354:OID20100:v1:Cardiometabolic	ENTPD6:O75354:OID20100:v1:Cardiometabolic	GCST90200306	butyrate/isobutyrate (4:0)	14	-0.0309285	0.0238589	0.194869	PPP	O75354	Chen et al.	butyrate/isobutyrate (4:0)	HMDB0000039	ENSG00000197586	ENTPD6	FALSE
69497	MR-IVW LD	ENTPD6:O75354:OID20100:v1:Cardiometabolic	ENTPD6:O75354:OID20100:v1:Cardiometabolic	GCST90200314	n-acetylneuraminate	14	-0.0152622	0.0235716	0.51732	PPP	O75354	Chen et al.	n-acetylneuraminate	HMDB0000230	ENSG00000197586	ENTPD6	FALSE
69498	MR-IVW LD	ENTPD6:O75354:OID20100:v1:Cardiometabolic	ENTPD6:O75354:OID20100:v1:Cardiometabolic	GCST90200318	acetoacetate	14	-0.0321908	0.0257284	0.21087	PPP	O75354	Chen et al.	acetoacetate	HMDB0000060	ENSG00000197586	ENTPD6	FALSE
69499	MR-IVW LD	ENTPD6:O75354:OID20100:v1:Cardiometabolic	ENTPD6:O75354:OID20100:v1:Cardiometabolic	GCST90200319	cys-gly, oxidized	14	-0.0278706	0.0234916	0.235461	PPP	O75354	Chen et al.	cys-gly, oxidized	HMDB0000078	ENSG00000197586	ENTPD6	FALSE
69500	MR-IVW LD	ENTPD6:O75354:OID20100:v1:Cardiometabolic	ENTPD6:O75354:OID20100:v1:Cardiometabolic	GCST90200321	cholate	14	-0.0540587	0.0240272	0.0244558	PPP	O75354	Chen et al.	cholate	HMDB0000619	ENSG00000197586	ENTPD6	FALSE
69501	MR-IVW LD	ENTPD6:O75354:OID20100:v1:Cardiometabolic	ENTPD6:O75354:OID20100:v1:Cardiometabolic	GCST90200323	creatine	14	-0.0188319	0.0234509	0.421954	PPP	O75354	Chen et al.	creatine	HMDB0000064	ENSG00000197586	ENTPD6	FALSE
69502	MR-IVW LD	ENTPD6:O75354:OID20100:v1:Cardiometabolic	ENTPD6:O75354:OID20100:v1:Cardiometabolic	GCST90200325	glycerol	14	0.0285018	0.0234489	0.224182	PPP	O75354	Chen et al.	glycerol	HMDB0000131	ENSG00000197586	ENTPD6	FALSE
69503	MR-IVW LD	ENTPD6:O75354:OID20100:v1:Cardiometabolic	ENTPD6:O75354:OID20100:v1:Cardiometabolic	GCST90200327	choline	14	-0.00983101	0.0234833	0.67548	PPP	O75354	Chen et al.	choline	HMDB0000097	ENSG00000197586	ENTPD6	FALSE
69504	MR-IVW LD	ENTPD6:O75354:OID20100:v1:Cardiometabolic	ENTPD6:O75354:OID20100:v1:Cardiometabolic	GCST90200335	stearoyl sphingomyelin (d18:1/18:0)	14	0.00200092	0.0234889	0.932113	PPP	O75354	Chen et al.	stearoyl sphingomyelin (d18:1/18:0)	HMDB0001348	ENSG00000197586	ENTPD6	FALSE
69505	MR-IVW LD	ENTPD6:O75354:OID20100:v1:Cardiometabolic	ENTPD6:O75354:OID20100:v1:Cardiometabolic	GCST90200336	n-palmitoyl-sphingosine (d18:1/16:0)	14	-0.0193758	0.023478	0.409215	PPP	O75354	Chen et al.	n-palmitoyl-sphingosine (d18:1/16:0)	HMDB0004949	ENSG00000197586	ENTPD6	FALSE
69506	MR-IVW LD	ENTPD6:O75354:OID20100:v1:Cardiometabolic	ENTPD6:O75354:OID20100:v1:Cardiometabolic	GCST90200337	taurochenodeoxycholate	14	0.000557369	0.0237934	0.981311	PPP	O75354	Chen et al.	taurochenodeoxycholate	HMDB0000951	ENSG00000197586	ENTPD6	FALSE
69507	MR-IVW LD	ENTPD6:O75354:OID20100:v1:Cardiometabolic	ENTPD6:O75354:OID20100:v1:Cardiometabolic	GCST90200341	n-stearoyl-sphingosine (d18:1/18:0)*	14	-0.0108996	0.0234951	0.642711	PPP	O75354	Chen et al.	n-stearoyl-sphingosine (d18:1/18:0)*	HMDB0004950	ENSG00000197586	ENTPD6	FALSE
69508	MR-IVW LD	ENTPD6:O75354:OID20100:v1:Cardiometabolic	ENTPD6:O75354:OID20100:v1:Cardiometabolic	GCST90200345	s-adenosylhomocysteine (sah)	14	0.00701042	0.0272341	0.79686	PPP	O75354	Chen et al.	s-adenosylhomocysteine (sah)	HMDB00939	ENSG00000197586	ENTPD6	FALSE
69509	MR-IVW LD	ENTPD6:O75354:OID20100:v1:Cardiometabolic	ENTPD6:O75354:OID20100:v1:Cardiometabolic	GCST90200348	quinolinate	14	-0.0335242	0.0235673	0.154885	PPP	O75354	Chen et al.	quinolinate	HMDB0000232	ENSG00000197586	ENTPD6	FALSE
69510	MR-IVW LD	ENTPD6:O75354:OID20100:v1:Cardiometabolic	ENTPD6:O75354:OID20100:v1:Cardiometabolic	GCST90200349	eicosapentaenoate (epa; 20:5n3)	14	0.00778477	0.0234903	0.74034	PPP	O75354	Chen et al.	eicosapentaenoate (epa; 20:5n3)	HMDB0001999	ENSG00000197586	ENTPD6	FALSE
69511	MR-IVW LD	ENTPD6:O75354:OID20100:v1:Cardiometabolic	ENTPD6:O75354:OID20100:v1:Cardiometabolic	GCST90200351	n-acetylputrescine	14	0.0140324	0.0235091	0.550579	PPP	O75354	Chen et al.	n-acetylputrescine	HMDB0002064	ENSG00000197586	ENTPD6	FALSE
69512	MR-IVW LD	ENTPD6:O75354:OID20100:v1:Cardiometabolic	ENTPD6:O75354:OID20100:v1:Cardiometabolic	GCST90200354	linoleate (18:2n6)	14	0.00260423	0.0234864	0.911709	PPP	O75354	Chen et al.	linoleate (18:2n6)	HMDB0006270,HMDB0000673	ENSG00000197586	ENTPD6	FALSE
69513	MR-IVW LD	ENTPD6:O75354:OID20100:v1:Cardiometabolic	ENTPD6:O75354:OID20100:v1:Cardiometabolic	GCST90200355	adenosine 5'-diphosphate (adp)	14	-0.0384145	0.0314472	0.221876	PPP	O75354	Chen et al.	adenosine 5'-diphosphate (adp)	HMDB0001341	ENSG00000197586	ENTPD6	FALSE
69514	MR-IVW LD	ENTPD6:O75354:OID20100:v1:Cardiometabolic	ENTPD6:O75354:OID20100:v1:Cardiometabolic	GCST90200356	adenosine 5'-monophosphate (amp)	14	-0.0351118	0.0235453	0.135898	PPP	O75354	Chen et al.	adenosine 5'-monophosphate (amp)	HMDB0000045	ENSG00000197586	ENTPD6	FALSE
69515	MR-IVW LD	ENTPD6:O75354:OID20100:v1:Cardiometabolic	ENTPD6:O75354:OID20100:v1:Cardiometabolic	GCST90200358	arachidonate (20:4n6)	14	0.00147748	0.0234686	0.949802	PPP	O75354	Chen et al.	arachidonate (20:4n6)	HMDB0001043	ENSG00000197586	ENTPD6	FALSE
69516	MR-IVW LD	ENTPD6:O75354:OID20100:v1:Cardiometabolic	ENTPD6:O75354:OID20100:v1:Cardiometabolic	GCST90200359	5-methylthioadenosine (mta)	14	0.024491	0.023556	0.298482	PPP	O75354	Chen et al.	5-methylthioadenosine (mta)	HMDB0001173	ENSG00000197586	ENTPD6	FALSE
69517	MR-IVW LD	ENTPD6:O75354:OID20100:v1:Cardiometabolic	ENTPD6:O75354:OID20100:v1:Cardiometabolic	GCST90200361	beta-alanine	14	0.00509147	0.0236961	0.829872	PPP	O75354	Chen et al.	beta-alanine	HMDB0000056	ENSG00000197586	ENTPD6	FALSE
69518	MR-IVW LD	ENTPD6:O75354:OID20100:v1:Cardiometabolic	ENTPD6:O75354:OID20100:v1:Cardiometabolic	GCST90200362	succinate	14	0.0267186	0.0239496	0.264586	PPP	O75354	Chen et al.	succinate	HMDB0000254	ENSG00000197586	ENTPD6	FALSE
69519	MR-IVW LD	ENTPD6:O75354:OID20100:v1:Cardiometabolic	ENTPD6:O75354:OID20100:v1:Cardiometabolic	GCST90200363	choline phosphate	14	-0.0174931	0.0235071	0.456777	PPP	O75354	Chen et al.	choline phosphate	HMDB0001565	ENSG00000197586	ENTPD6	FALSE
69520	MR-IVW LD	ENTPD6:O75354:OID20100:v1:Cardiometabolic	ENTPD6:O75354:OID20100:v1:Cardiometabolic	GCST90200364	cysteinylglycine	14	-0.0366553	0.0235521	0.119626	PPP	O75354	Chen et al.	cysteinylglycine	HMDB0000078	ENSG00000197586	ENTPD6	FALSE
69521	MR-IVW LD	ENTPD6:O75354:OID20100:v1:Cardiometabolic	ENTPD6:O75354:OID20100:v1:Cardiometabolic	GCST90200365	phenylpyruvate	14	-0.0235596	0.0235134	0.316362	PPP	O75354	Chen et al.	phenylpyruvate	HMDB0000205	ENSG00000197586	ENTPD6	FALSE
69522	MR-IVW LD	ENTPD6:O75354:OID20100:v1:Cardiometabolic	ENTPD6:O75354:OID20100:v1:Cardiometabolic	GCST90200368	cholesterol	14	-0.00178444	0.0234894	0.939444	PPP	O75354	Chen et al.	cholesterol	HMDB0000067	ENSG00000197586	ENTPD6	FALSE
69523	MR-IVW LD	ENTPD6:O75354:OID20100:v1:Cardiometabolic	ENTPD6:O75354:OID20100:v1:Cardiometabolic	GCST90200369	2-hydroxyphenylacetate	14	-0.0206565	0.0245429	0.399984	PPP	O75354	Chen et al.	2-hydroxyphenylacetate	HMDB0000669	ENSG00000197586	ENTPD6	FALSE
69524	MR-IVW LD	ENTPD6:O75354:OID20100:v1:Cardiometabolic	ENTPD6:O75354:OID20100:v1:Cardiometabolic	GCST90200370	aspartate	14	-0.000387844	0.0234959	0.98683	PPP	O75354	Chen et al.	aspartate	HMDB0000191	ENSG00000197586	ENTPD6	FALSE
69525	MR-IVW LD	ENTPD6:O75354:OID20100:v1:Cardiometabolic	ENTPD6:O75354:OID20100:v1:Cardiometabolic	GCST90200372	arginine	14	-0.0153053	0.0235186	0.51519	PPP	O75354	Chen et al.	arginine	HMDB0000517	ENSG00000197586	ENTPD6	FALSE
69526	MR-IVW LD	ENTPD6:O75354:OID20100:v1:Cardiometabolic	ENTPD6:O75354:OID20100:v1:Cardiometabolic	GCST90200374	sphinganine	14	-0.0183562	0.0247646	0.458556	PPP	O75354	Chen et al.	sphinganine	HMDB0000269	ENSG00000197586	ENTPD6	FALSE
69527	MR-IVW LD	ENTPD6:O75354:OID20100:v1:Cardiometabolic	ENTPD6:O75354:OID20100:v1:Cardiometabolic	GCST90200376	flavin adenine dinucleotide (fad)	14	-0.0166697	0.0269839	0.536729	PPP	O75354	Chen et al.	flavin adenine dinucleotide (fad)	HMDB0001248	ENSG00000197586	ENTPD6	FALSE
69528	MR-IVW LD	ENTPD6:O75354:OID20100:v1:Cardiometabolic	ENTPD6:O75354:OID20100:v1:Cardiometabolic	GCST90200377	histidine	14	-0.00177467	0.0235387	0.939901	PPP	O75354	Chen et al.	histidine	HMDB0000177	ENSG00000197586	ENTPD6	FALSE
69529	MR-IVW LD	ENTPD6:O75354:OID20100:v1:Cardiometabolic	ENTPD6:O75354:OID20100:v1:Cardiometabolic	GCST90200378	cortisol	14	-0.0594533	0.0235816	0.0116963	PPP	O75354	Chen et al.	cortisol	HMDB0000063	ENSG00000197586	ENTPD6	FALSE
69530	MR-IVW LD	ENTPD6:O75354:OID20100:v1:Cardiometabolic	ENTPD6:O75354:OID20100:v1:Cardiometabolic	GCST90200379	hypotaurine	14	-0.0483449	0.0235534	0.0401149	PPP	O75354	Chen et al.	hypotaurine	HMDB0000965	ENSG00000197586	ENTPD6	FALSE
69531	MR-IVW LD	ENTPD6:O75354:OID20100:v1:Cardiometabolic	ENTPD6:O75354:OID20100:v1:Cardiometabolic	GCST90200382	cystine	14	0.0207526	0.0236039	0.379292	PPP	O75354	Chen et al.	cystine	HMDB0000192	ENSG00000197586	ENTPD6	FALSE
69532	MR-IVW LD	ENTPD6:O75354:OID20100:v1:Cardiometabolic	ENTPD6:O75354:OID20100:v1:Cardiometabolic	GCST90200383	cystathionine	14	-0.028253	0.0238441	0.236055	PPP	O75354	Chen et al.	cystathionine	HMDB0000099	ENSG00000197586	ENTPD6	FALSE
69533	MR-IVW LD	ENTPD6:O75354:OID20100:v1:Cardiometabolic	ENTPD6:O75354:OID20100:v1:Cardiometabolic	GCST90200384	guanidinoacetate	14	0.00474984	0.0235178	0.839942	PPP	O75354	Chen et al.	guanidinoacetate	HMDB0000128	ENSG00000197586	ENTPD6	FALSE
69534	MR-IVW LD	ENTPD6:O75354:OID20100:v1:Cardiometabolic	ENTPD6:O75354:OID20100:v1:Cardiometabolic	GCST90200385	sphingosine	14	0.0125649	0.0238919	0.598953	PPP	O75354	Chen et al.	sphingosine	HMDB0000252	ENSG00000197586	ENTPD6	FALSE
69535	MR-IVW LD	ENTPD6:O75354:OID20100:v1:Cardiometabolic	ENTPD6:O75354:OID20100:v1:Cardiometabolic	GCST90200390	stearate (18:0)	14	0.0282387	0.0234683	0.228871	PPP	O75354	Chen et al.	stearate (18:0)	HMDB0000827	ENSG00000197586	ENTPD6	FALSE
69536	MR-IVW LD	ENTPD6:O75354:OID20100:v1:Cardiometabolic	ENTPD6:O75354:OID20100:v1:Cardiometabolic	GCST90200391	methionine	14	0.015553	0.0235406	0.508811	PPP	O75354	Chen et al.	methionine	HMDB0000696	ENSG00000197586	ENTPD6	FALSE
69537	MR-IVW LD	ENTPD6:O75354:OID20100:v1:Cardiometabolic	ENTPD6:O75354:OID20100:v1:Cardiometabolic	GCST90200392	orotate	14	-0.0163781	0.0236763	0.489092	PPP	O75354	Chen et al.	orotate	HMDB0000226	ENSG00000197586	ENTPD6	FALSE
69538	MR-IVW LD	ENTPD6:O75354:OID20100:v1:Cardiometabolic	ENTPD6:O75354:OID20100:v1:Cardiometabolic	GCST90200393	phosphate	14	-0.0219241	0.0235047	0.350947	PPP	O75354	Chen et al.	phosphate	HMDB0001429	ENSG00000197586	ENTPD6	TRUE
69539	MR-IVW LD	ENTPD6:O75354:OID20100:v1:Cardiometabolic	ENTPD6:O75354:OID20100:v1:Cardiometabolic	GCST90200394	inosine	14	0.00117522	0.0303692	0.969131	PPP	O75354	Chen et al.	inosine	HMDB0000195	ENSG00000197586	ENTPD6	FALSE
69540	MR-IVW LD	ENTPD6:O75354:OID20100:v1:Cardiometabolic	ENTPD6:O75354:OID20100:v1:Cardiometabolic	GCST90200395	inosine 5'-monophosphate (imp)	14	-0.0277314	0.0313376	0.376198	PPP	O75354	Chen et al.	inosine 5'-monophosphate (imp)	HMDB0000175	ENSG00000197586	ENTPD6	FALSE
69541	MR-IVW LD	ENTPD6:O75354:OID20100:v1:Cardiometabolic	ENTPD6:O75354:OID20100:v1:Cardiometabolic	GCST90200396	phenylalanine	14	0.00716913	0.0235319	0.760629	PPP	O75354	Chen et al.	phenylalanine	HMDB0000159	ENSG00000197586	ENTPD6	FALSE
69542	MR-IVW LD	ENTPD6:O75354:OID20100:v1:Cardiometabolic	ENTPD6:O75354:OID20100:v1:Cardiometabolic	GCST90200397	palmitate (16:0)	14	0.00650806	0.0234735	0.781587	PPP	O75354	Chen et al.	palmitate (16:0)	HMDB0000220	ENSG00000197586	ENTPD6	FALSE
69543	MR-IVW LD	ENTPD6:O75354:OID20100:v1:Cardiometabolic	ENTPD6:O75354:OID20100:v1:Cardiometabolic	GCST90200400	nicotinamide	14	0.00603747	0.0237025	0.79894	PPP	O75354	Chen et al.	nicotinamide	HMDB0001406	ENSG00000197586	ENTPD6	FALSE
69544	MR-IVW LD	ENTPD6:O75354:OID20100:v1:Cardiometabolic	ENTPD6:O75354:OID20100:v1:Cardiometabolic	GCST90200401	myo-inositol	14	-0.00581123	0.0235826	0.805357	PPP	O75354	Chen et al.	myo-inositol	HMDB0000211	ENSG00000197586	ENTPD6	FALSE
69545	MR-IVW LD	ENTPD6:O75354:OID20100:v1:Cardiometabolic	ENTPD6:O75354:OID20100:v1:Cardiometabolic	GCST90200403	citrulline	14	-0.0289725	0.0236333	0.220229	PPP	O75354	Chen et al.	citrulline	HMDB0000904	ENSG00000197586	ENTPD6	FALSE
69546	MR-IVW LD	ENTPD6:O75354:OID20100:v1:Cardiometabolic	ENTPD6:O75354:OID20100:v1:Cardiometabolic	GCST90200404	ornithine	14	-0.0100325	0.0234926	0.669344	PPP	O75354	Chen et al.	ornithine	HMDB0000214	ENSG00000197586	ENTPD6	FALSE
69547	MR-IVW LD	ENTPD6:O75354:OID20100:v1:Cardiometabolic	ENTPD6:O75354:OID20100:v1:Cardiometabolic	GCST90200405	retinol (vitamin a)	14	-0.0201012	0.0235041	0.392427	PPP	O75354	Chen et al.	retinol (vitamin a)	HMDB0000305	ENSG00000197586	ENTPD6	FALSE
69548	MR-IVW LD	ENTPD6:O75354:OID20100:v1:Cardiometabolic	ENTPD6:O75354:OID20100:v1:Cardiometabolic	GCST90200406	1-methylnicotinamide	14	-0.00908629	0.0235811	0.7	PPP	O75354	Chen et al.	1-methylnicotinamide	HMDB0000699	ENSG00000197586	ENTPD6	FALSE
69549	MR-IVW LD	ENTPD6:O75354:OID20100:v1:Cardiometabolic	ENTPD6:O75354:OID20100:v1:Cardiometabolic	GCST90200407	uridine	14	-0.0277429	0.0234955	0.237693	PPP	O75354	Chen et al.	uridine	HMDB0000296	ENSG00000197586	ENTPD6	FALSE
69550	MR-IVW LD	ENTPD6:O75354:OID20100:v1:Cardiometabolic	ENTPD6:O75354:OID20100:v1:Cardiometabolic	GCST90200410	phytanate	14	0.0227888	0.0235391	0.332982	PPP	O75354	Chen et al.	phytanate	HMDB0000801	ENSG00000197586	ENTPD6	FALSE
69551	MR-IVW LD	ENTPD6:O75354:OID20100:v1:Cardiometabolic	ENTPD6:O75354:OID20100:v1:Cardiometabolic	GCST90200412	glutamate	14	0.0107687	0.0234479	0.646046	PPP	O75354	Chen et al.	glutamate	HMDB0000148	ENSG00000197586	ENTPD6	FALSE
69552	MR-IVW LD	ENTPD6:O75354:OID20100:v1:Cardiometabolic	ENTPD6:O75354:OID20100:v1:Cardiometabolic	GCST90200413	2'-deoxyuridine	14	-0.000208344	0.0239925	0.993071	PPP	O75354	Chen et al.	2'-deoxyuridine	HMDB0000012	ENSG00000197586	ENTPD6	FALSE
69553	MR-IVW LD	ENTPD6:O75354:OID20100:v1:Cardiometabolic	ENTPD6:O75354:OID20100:v1:Cardiometabolic	GCST90200415	serine	14	0.00876412	0.0234706	0.708845	PPP	O75354	Chen et al.	serine	HMDB0000187	ENSG00000197586	ENTPD6	FALSE
69554	MR-IVW LD	ENTPD6:O75354:OID20100:v1:Cardiometabolic	ENTPD6:O75354:OID20100:v1:Cardiometabolic	GCST90200417	urea	14	-0.0206644	0.0235177	0.379577	PPP	O75354	Chen et al.	urea	HMDB0000294	ENSG00000197586	ENTPD6	FALSE
69555	MR-IVW LD	ENTPD6:O75354:OID20100:v1:Cardiometabolic	ENTPD6:O75354:OID20100:v1:Cardiometabolic	GCST90200418	pyridoxal	14	0.0422396	0.0238328	0.0763394	PPP	O75354	Chen et al.	pyridoxal	HMDB0001545	ENSG00000197586	ENTPD6	FALSE
69556	MR-IVW LD	ENTPD6:O75354:OID20100:v1:Cardiometabolic	ENTPD6:O75354:OID20100:v1:Cardiometabolic	GCST90200419	glutamine	14	0.00833979	0.0234954	0.722624	PPP	O75354	Chen et al.	glutamine	HMDB0000641	ENSG00000197586	ENTPD6	FALSE
69557	MR-IVW LD	ENTPD6:O75354:OID20100:v1:Cardiometabolic	ENTPD6:O75354:OID20100:v1:Cardiometabolic	GCST90200422	serotonin	14	-0.0118353	0.0246502	0.631136	PPP	O75354	Chen et al.	serotonin	HMDB0000259	ENSG00000197586	ENTPD6	FALSE
69558	MR-IVW LD	ENTPD6:O75354:OID20100:v1:Cardiometabolic	ENTPD6:O75354:OID20100:v1:Cardiometabolic	GCST90200423	spermidine	14	-0.0213511	0.0249011	0.391202	PPP	O75354	Chen et al.	spermidine	HMDB0001257	ENSG00000197586	ENTPD6	FALSE
69559	MR-IVW LD	ENTPD6:O75354:OID20100:v1:Cardiometabolic	ENTPD6:O75354:OID20100:v1:Cardiometabolic	GCST90200427	tyrosine	14	0.0494538	0.0234971	0.035319	PPP	O75354	Chen et al.	tyrosine	HMDB0000158	ENSG00000197586	ENTPD6	FALSE
69560	MR-IVW LD	ENTPD6:O75354:OID20100:v1:Cardiometabolic	ENTPD6:O75354:OID20100:v1:Cardiometabolic	GCST90200429	cytidine	14	0.0243451	0.02439	0.318203	PPP	O75354	Chen et al.	cytidine	HMDB0000089	ENSG00000197586	ENTPD6	FALSE
69561	MR-IVW LD	ENTPD6:O75354:OID20100:v1:Cardiometabolic	ENTPD6:O75354:OID20100:v1:Cardiometabolic	GCST90200430	pyruvate	14	0.050897	0.0234859	0.0302249	PPP	O75354	Chen et al.	pyruvate	HMDB0000243	ENSG00000197586	ENTPD6	FALSE
69562	MR-IVW LD	ENTPD6:O75354:OID20100:v1:Cardiometabolic	ENTPD6:O75354:OID20100:v1:Cardiometabolic	GCST90200431	alanine	14	0.0556272	0.0234787	0.0178235	PPP	O75354	Chen et al.	alanine	HMDB0000161	ENSG00000197586	ENTPD6	FALSE
69563	MR-IVW LD	ENTPD6:O75354:OID20100:v1:Cardiometabolic	ENTPD6:O75354:OID20100:v1:Cardiometabolic	GCST90200432	threonine	14	-0.0289817	0.0235064	0.217602	PPP	O75354	Chen et al.	threonine	HMDB0000167	ENSG00000197586	ENTPD6	FALSE
69564	MR-IVW LD	ENTPD6:O75354:OID20100:v1:Cardiometabolic	ENTPD6:O75354:OID20100:v1:Cardiometabolic	GCST90200437	fructose	14	-0.0353946	0.0236631	0.134714	PPP	O75354	Chen et al.	fructose	HMDB0000660	ENSG00000197586	ENTPD6	FALSE
69565	MR-IVW LD	ENTPD6:O75354:OID20100:v1:Cardiometabolic	ENTPD6:O75354:OID20100:v1:Cardiometabolic	GCST90200438	alpha-ketobutyrate	14	0.0162508	0.0235834	0.490774	PPP	O75354	Chen et al.	alpha-ketobutyrate	HMDB0000005	ENSG00000197586	ENTPD6	FALSE
69566	MR-IVW LD	ENTPD6:O75354:OID20100:v1:Cardiometabolic	ENTPD6:O75354:OID20100:v1:Cardiometabolic	GCST90200439	cysteine	14	-0.0241423	0.0235492	0.305275	PPP	O75354	Chen et al.	cysteine	HMDB0000574	ENSG00000197586	ENTPD6	FALSE
69567	MR-IVW LD	ENTPD6:O75354:OID20100:v1:Cardiometabolic	ENTPD6:O75354:OID20100:v1:Cardiometabolic	GCST90200440	glucose	14	0.0136124	0.023683	0.565445	PPP	O75354	Chen et al.	glucose	HMDB0000122	ENSG00000197586	ENTPD6	FALSE
69568	MR-IVW LD	ENTPD6:O75354:OID20100:v1:Cardiometabolic	ENTPD6:O75354:OID20100:v1:Cardiometabolic	GCST90200441	tryptophan	14	0.00204535	0.0235215	0.930706	PPP	O75354	Chen et al.	tryptophan	HMDB0000929	ENSG00000197586	ENTPD6	FALSE
69569	MR-IVW LD	ENTPD6:O75354:OID20100:v1:Cardiometabolic	ENTPD6:O75354:OID20100:v1:Cardiometabolic	GCST90200442	valine	14	0.0141563	0.0235049	0.546994	PPP	O75354	Chen et al.	valine	HMDB0000883	ENSG00000197586	ENTPD6	FALSE
69570	MR-IVW LD	ENTPD6:O75354:OID20100:v1:Cardiometabolic	ENTPD6:O75354:OID20100:v1:Cardiometabolic	GCST90200444	dihydroorotate	14	-0.0271713	0.0235795	0.249186	PPP	O75354	Chen et al.	dihydroorotate	HMDB03349	ENSG00000197586	ENTPD6	FALSE
69571	MR-IVW LD	ENTPD6:O75354:OID20100:v1:Cardiometabolic	ENTPD6:O75354:OID20100:v1:Cardiometabolic	GCST90200447	maltose	14	-0.0502472	0.0267837	0.0606503	PPP	O75354	Chen et al.	maltose	HMDB0000163	ENSG00000197586	ENTPD6	FALSE
69572	MR-IVW LD	ENTPD6:O75354:OID20100:v1:Cardiometabolic	ENTPD6:O75354:OID20100:v1:Cardiometabolic	GCST90200452	asparagine	14	0.0245796	0.0235069	0.295731	PPP	O75354	Chen et al.	asparagine	HMDB0000168	ENSG00000197586	ENTPD6	FALSE
69573	MR-IVW LD	ENTPD6:O75354:OID20100:v1:Cardiometabolic	ENTPD6:O75354:OID20100:v1:Cardiometabolic	GCST90200455	alpha-ketoglutarate	14	-0.00986908	0.0235541	0.675219	PPP	O75354	Chen et al.	alpha-ketoglutarate	HMDB0000208	ENSG00000197586	ENTPD6	FALSE
69574	MR-IVW LD	ENTPD6:O75354:OID20100:v1:Cardiometabolic	ENTPD6:O75354:OID20100:v1:Cardiometabolic	GCST90200680	5-acetylamino-6-formylamino-3-methyluracil	14	-0.0482357	0.0244863	0.0488488	PPP	O75354	Chen et al.	5-acetylamino-6-formylamino-3-methyluracil	HMDB0011105	ENSG00000197586	ENTPD6	FALSE
69575	MR-IVW LD	ENTPD6:O75354:OID20100:v1:Cardiometabolic	ENTPD6:O75354:OID20100:v1:Cardiometabolic	GCST90200684	n-acetyl-aspartyl-glutamate (naag)	14	-0.0746813	0.0243136	0.00212929	PPP	O75354	Chen et al.	n-acetyl-aspartyl-glutamate (naag)	HMDB0001067	ENSG00000197586	ENTPD6	FALSE
69576	MR-IVW LD	ENTPD6:O75354:OID20100:v1:Cardiometabolic	ENTPD6:O75354:OID20100:v1:Cardiometabolic	GCST90200687	bilirubin (e,z or z,e)*	14	-0.00275729	0.0235175	0.906667	PPP	O75354	Chen et al.	bilirubin (e,z or z,e)*	HMDB0000488	ENSG00000197586	ENTPD6	FALSE
69577	MR-IVW LD	ENTPD6:O75354:OID20100:v1:Cardiometabolic	ENTPD6:O75354:OID20100:v1:Cardiometabolic	GCST90200691	n-delta-acetylornithine	14	-0.0444166	0.0234875	0.0586139	PPP	O75354	Chen et al.	n-delta-acetylornithine	HMDB0003357	ENSG00000197586	ENTPD6	FALSE
69578	MR-IVW LD	ENTPD6:O75354:OID20100:v1:Cardiometabolic	ENTPD6:O75354:OID20100:v1:Cardiometabolic	GCST90200704	bilirubin (z,z)	14	-0.020734	0.0234842	0.377294	PPP	O75354	Chen et al.	bilirubin (z,z)	HMDB0000054	ENSG00000197586	ENTPD6	FALSE
69579	MR-IVW LD	ENTPD6:O75354:OID20100:v1:Cardiometabolic	ENTPD6:O75354:OID20100:v1:Cardiometabolic	GCST90200706	biliverdin	14	-0.0340407	0.0234817	0.147151	PPP	O75354	Chen et al.	biliverdin	HMDB0001008	ENSG00000197586	ENTPD6	FALSE
69580	MR-IVW LD	ENTPD6:O75354:OID20100:v1:Cardiometabolic	ENTPD6:O75354:OID20100:v1:Cardiometabolic	GCST90200707	glycine	14	0.00246267	0.0234837	0.916481	PPP	O75354	Chen et al.	glycine	HMDB0000123	ENSG00000197586	ENTPD6	FALSE
69581	MR-IVW LD	ENTPD6:O75354:OID20100:v1:Cardiometabolic	ENTPD6:O75354:OID20100:v1:Cardiometabolic	M00053	glutamine	10	0.012828	0.0268649	0.633007	PPP	O75354	Shin et al.	glutamine	HMDB0000641	ENSG00000197586	ENTPD6	FALSE
69582	MR-IVW LD	ENTPD6:O75354:OID20100:v1:Cardiometabolic	ENTPD6:O75354:OID20100:v1:Cardiometabolic	M00054	tryptophan	10	-0.0101815	0.0268954	0.705016	PPP	O75354	Shin et al.	tryptophan	HMDB0000929	ENSG00000197586	ENTPD6	FALSE
69583	MR-IVW LD	ENTPD6:O75354:OID20100:v1:Cardiometabolic	ENTPD6:O75354:OID20100:v1:Cardiometabolic	M00059	histidine	10	-0.0140733	0.0268953	0.600793	PPP	O75354	Shin et al.	histidine	HMDB0000177	ENSG00000197586	ENTPD6	FALSE
69584	MR-IVW LD	ENTPD6:O75354:OID20100:v1:Cardiometabolic	ENTPD6:O75354:OID20100:v1:Cardiometabolic	M00063	cholesterol	10	-0.00951611	0.026877	0.723293	PPP	O75354	Shin et al.	cholesterol	HMDB0000067	ENSG00000197586	ENTPD6	FALSE
69585	MR-IVW LD	ENTPD6:O75354:OID20100:v1:Cardiometabolic	ENTPD6:O75354:OID20100:v1:Cardiometabolic	M00064	phenylalanine	10	0.024119	0.0268968	0.369867	PPP	O75354	Shin et al.	phenylalanine	HMDB0000159	ENSG00000197586	ENTPD6	FALSE
69586	MR-IVW LD	ENTPD6:O75354:OID20100:v1:Cardiometabolic	ENTPD6:O75354:OID20100:v1:Cardiometabolic	M00555	adenosine	10	0.0263835	0.0269115	0.3269	PPP	O75354	Shin et al.	adenosine	HMDB0000050	ENSG00000197586	ENTPD6	FALSE
69587	MR-IVW LD	ENTPD6:O75354:OID20100:v1:Cardiometabolic	ENTPD6:O75354:OID20100:v1:Cardiometabolic	M00577	fructose	10	0.00123378	0.0269347	0.963465	PPP	O75354	Shin et al.	fructose	HMDB0000660	ENSG00000197586	ENTPD6	FALSE
69588	MR-IVW LD	ENTPD6:O75354:OID20100:v1:Cardiometabolic	ENTPD6:O75354:OID20100:v1:Cardiometabolic	M00599	pyruvate	10	-0.0110802	0.0271139	0.682794	PPP	O75354	Shin et al.	pyruvate	HMDB0000243	ENSG00000197586	ENTPD6	FALSE
69589	MR-IVW LD	ENTPD6:O75354:OID20100:v1:Cardiometabolic	ENTPD6:O75354:OID20100:v1:Cardiometabolic	M00606	uridine	10	-0.0141546	0.0273637	0.604963	PPP	O75354	Shin et al.	uridine	HMDB0000296	ENSG00000197586	ENTPD6	FALSE
69590	MR-IVW LD	ENTPD6:O75354:OID20100:v1:Cardiometabolic	ENTPD6:O75354:OID20100:v1:Cardiometabolic	M01105	linoleate (18:2n6)	10	0.0389356	0.0269349	0.148305	PPP	O75354	Shin et al.	linoleate (18:2n6)	HMDB0006270,HMDB0000673	ENSG00000197586	ENTPD6	FALSE
69591	MR-IVW LD	ENTPD6:O75354:OID20100:v1:Cardiometabolic	ENTPD6:O75354:OID20100:v1:Cardiometabolic	M01110	arachidonate (20:4n6)	10	-0.00459897	0.027239	0.865924	PPP	O75354	Shin et al.	arachidonate (20:4n6)	HMDB0001043	ENSG00000197586	ENTPD6	FALSE
69592	MR-IVW LD	ENTPD6:O75354:OID20100:v1:Cardiometabolic	ENTPD6:O75354:OID20100:v1:Cardiometabolic	M01123	inosine	10	0.00121439	0.044897	0.978421	PPP	O75354	Shin et al.	inosine	HMDB0000195	ENSG00000197586	ENTPD6	FALSE
69593	MR-IVW LD	ENTPD6:O75354:OID20100:v1:Cardiometabolic	ENTPD6:O75354:OID20100:v1:Cardiometabolic	M01284	threonine	10	0.0271099	0.0305849	0.375411	PPP	O75354	Shin et al.	threonine	HMDB0000167	ENSG00000197586	ENTPD6	FALSE
69594	MR-IVW LD	ENTPD6:O75354:OID20100:v1:Cardiometabolic	ENTPD6:O75354:OID20100:v1:Cardiometabolic	M01299	tyrosine	10	0.0340068	0.0269576	0.207131	PPP	O75354	Shin et al.	tyrosine	HMDB0000158	ENSG00000197586	ENTPD6	FALSE
69595	MR-IVW LD	ENTPD6:O75354:OID20100:v1:Cardiometabolic	ENTPD6:O75354:OID20100:v1:Cardiometabolic	M01302	methionine	10	0.00309732	0.0269094	0.908365	PPP	O75354	Shin et al.	methionine	HMDB0000696	ENSG00000197586	ENTPD6	FALSE
69596	MR-IVW LD	ENTPD6:O75354:OID20100:v1:Cardiometabolic	ENTPD6:O75354:OID20100:v1:Cardiometabolic	M01336	palmitate (16:0)	10	0.0268036	0.0269003	0.319052	PPP	O75354	Shin et al.	palmitate (16:0)	HMDB0000220	ENSG00000197586	ENTPD6	FALSE
69597	MR-IVW LD	ENTPD6:O75354:OID20100:v1:Cardiometabolic	ENTPD6:O75354:OID20100:v1:Cardiometabolic	M01358	stearate (18:0)	10	0.0162637	0.0268941	0.545358	PPP	O75354	Shin et al.	stearate (18:0)	HMDB0000827	ENSG00000197586	ENTPD6	FALSE
69598	MR-IVW LD	ENTPD6:O75354:OID20100:v1:Cardiometabolic	ENTPD6:O75354:OID20100:v1:Cardiometabolic	M01493	ornithine	10	0.0615693	0.0269797	0.0224858	PPP	O75354	Shin et al.	ornithine	HMDB0000214	ENSG00000197586	ENTPD6	FALSE
69599	MR-IVW LD	ENTPD6:O75354:OID20100:v1:Cardiometabolic	ENTPD6:O75354:OID20100:v1:Cardiometabolic	M01508	pantothenate	10	-0.04328	0.0272587	0.112343	PPP	O75354	Shin et al.	pantothenate	HMDB0000210	ENSG00000197586	ENTPD6	FALSE
69600	MR-IVW LD	ENTPD6:O75354:OID20100:v1:Cardiometabolic	ENTPD6:O75354:OID20100:v1:Cardiometabolic	M01564	citrate	10	-0.0251204	0.0268772	0.349976	PPP	O75354	Shin et al.	citrate	HMDB0000094	ENSG00000197586	ENTPD6	FALSE
69601	MR-IVW LD	ENTPD6:O75354:OID20100:v1:Cardiometabolic	ENTPD6:O75354:OID20100:v1:Cardiometabolic	M01638	arginine	10	0.0137756	0.027365	0.614682	PPP	O75354	Shin et al.	arginine	HMDB0000517	ENSG00000197586	ENTPD6	FALSE
69602	MR-IVW LD	ENTPD6:O75354:OID20100:v1:Cardiometabolic	ENTPD6:O75354:OID20100:v1:Cardiometabolic	M01640	ascorbate (vitamin c)	10	0.137161	0.0507676	0.00689773	PPP	O75354	Shin et al.	ascorbate (vitamin c)	HMDB0000044	ENSG00000197586	ENTPD6	FALSE
69603	MR-IVW LD	ENTPD6:O75354:OID20100:v1:Cardiometabolic	ENTPD6:O75354:OID20100:v1:Cardiometabolic	M01649	valine	10	0.00663184	0.0268881	0.805182	PPP	O75354	Shin et al.	valine	HMDB0000883	ENSG00000197586	ENTPD6	FALSE
69604	MR-IVW LD	ENTPD6:O75354:OID20100:v1:Cardiometabolic	ENTPD6:O75354:OID20100:v1:Cardiometabolic	M01670	urea	10	-0.0339374	0.0269072	0.20721	PPP	O75354	Shin et al.	urea	HMDB0000294	ENSG00000197586	ENTPD6	FALSE
69605	MR-IVW LD	ENTPD6:O75354:OID20100:v1:Cardiometabolic	ENTPD6:O75354:OID20100:v1:Cardiometabolic	M01712	cortisol	10	0.0119065	0.0269123	0.658186	PPP	O75354	Shin et al.	cortisol	HMDB0000063	ENSG00000197586	ENTPD6	FALSE
69606	MR-IVW LD	ENTPD6:O75354:OID20100:v1:Cardiometabolic	ENTPD6:O75354:OID20100:v1:Cardiometabolic	M01827	riboflavin (vitamin b2)	10	0.0230259	0.0584166	0.693458	PPP	O75354	Shin et al.	riboflavin (vitamin b2)	HMDB0000244	ENSG00000197586	ENTPD6	FALSE
69607	MR-IVW LD	ENTPD6:O75354:OID20100:v1:Cardiometabolic	ENTPD6:O75354:OID20100:v1:Cardiometabolic	M02132	citrulline	10	-0.0373383	0.0269494	0.165901	PPP	O75354	Shin et al.	citrulline	HMDB0000904	ENSG00000197586	ENTPD6	FALSE
69608	MR-IVW LD	ENTPD6:O75354:OID20100:v1:Cardiometabolic	ENTPD6:O75354:OID20100:v1:Cardiometabolic	M02137	biliverdin	10	-0.0460391	0.0291686	0.114478	PPP	O75354	Shin et al.	biliverdin	HMDB0001008	ENSG00000197586	ENTPD6	FALSE
69609	MR-IVW LD	ENTPD6:O75354:OID20100:v1:Cardiometabolic	ENTPD6:O75354:OID20100:v1:Cardiometabolic	M02342	serotonin (5ht)	10	-0.0234412	0.0304587	0.441532	PPP	O75354	Shin et al.	serotonin (5ht)	HMDB0000259	ENSG00000197586	ENTPD6	FALSE
69610	MR-IVW LD	ENTPD6:O75354:OID20100:v1:Cardiometabolic	ENTPD6:O75354:OID20100:v1:Cardiometabolic	M03147	xanthine	10	0.0203815	0.0285761	0.4757	PPP	O75354	Shin et al.	xanthine	HMDB0000292	ENSG00000197586	ENTPD6	FALSE
69611	MR-IVW LD	ENTPD6:O75354:OID20100:v1:Cardiometabolic	ENTPD6:O75354:OID20100:v1:Cardiometabolic	M11438	phosphate	10	-0.00598286	0.026921	0.824129	PPP	O75354	Shin et al.	phosphate	HMDB0001429	ENSG00000197586	ENTPD6	TRUE
69612	MR-IVW LD	ENTPD6:O75354:OID20100:v1:Cardiometabolic	ENTPD6:O75354:OID20100:v1:Cardiometabolic	M15122	glycerol	10	0.0235421	0.026901	0.381498	PPP	O75354	Shin et al.	glycerol	HMDB0000131	ENSG00000197586	ENTPD6	FALSE
69613	MR-IVW LD	ENTPD6:O75354:OID20100:v1:Cardiometabolic	ENTPD6:O75354:OID20100:v1:Cardiometabolic	M15488	acetylphosphate	10	0.0263835	0.0269115	0.3269	PPP	O75354	Shin et al.	acetylphosphate	HMDB0001494	ENSG00000197586	ENTPD6	FALSE
69614	MR-IVW LD	ENTPD6:O75354:OID20100:v1:Cardiometabolic	ENTPD6:O75354:OID20100:v1:Cardiometabolic	M15506	choline	10	-0.0159367	0.026977	0.554687	PPP	O75354	Shin et al.	choline	HMDB0000097	ENSG00000197586	ENTPD6	FALSE
69615	MR-IVW LD	ENTPD6:O75354:OID20100:v1:Cardiometabolic	ENTPD6:O75354:OID20100:v1:Cardiometabolic	M15630	n-acetylornithine	10	-0.0460787	0.0272839	0.091246	PPP	O75354	Shin et al.	n-acetylornithine	HMDB0003357	ENSG00000197586	ENTPD6	FALSE
69616	MR-IVW LD	ENTPD6:O75354:OID20100:v1:Cardiometabolic	ENTPD6:O75354:OID20100:v1:Cardiometabolic	M15677	3-methylhistidine	10	-0.0217541	0.0310967	0.4842	PPP	O75354	Shin et al.	3-methylhistidine	HMDB0000479	ENSG00000197586	ENTPD6	FALSE
69617	MR-IVW LD	ENTPD6:O75354:OID20100:v1:Cardiometabolic	ENTPD6:O75354:OID20100:v1:Cardiometabolic	M15990	glycerophosphorylcholine (gpc)	10	-0.00524123	0.0280088	0.85156	PPP	O75354	Shin et al.	glycerophosphorylcholine (gpc)	HMDB0000086	ENSG00000197586	ENTPD6	FALSE
69618	MR-IVW LD	ENTPD6:O75354:OID20100:v1:Cardiometabolic	ENTPD6:O75354:OID20100:v1:Cardiometabolic	M15996	aspartate	10	0.0232381	0.0271629	0.392269	PPP	O75354	Shin et al.	aspartate	HMDB0000191	ENSG00000197586	ENTPD6	FALSE
69619	MR-IVW LD	ENTPD6:O75354:OID20100:v1:Cardiometabolic	ENTPD6:O75354:OID20100:v1:Cardiometabolic	M18254	paraxanthine	10	0.00790971	0.0274302	0.773073	PPP	O75354	Shin et al.	paraxanthine	HMDB0001860	ENSG00000197586	ENTPD6	FALSE
69620	MR-IVW LD	ENTPD6:O75354:OID20100:v1:Cardiometabolic	ENTPD6:O75354:OID20100:v1:Cardiometabolic	M18467	eicosapentaenoate (epa; 20:5n3)	10	-0.041298	0.026872	0.124332	PPP	O75354	Shin et al.	eicosapentaenoate (epa; 20:5n3)	HMDB0001999	ENSG00000197586	ENTPD6	FALSE
69621	MR-IVW LD	ENTPD6:O75354:OID20100:v1:Cardiometabolic	ENTPD6:O75354:OID20100:v1:Cardiometabolic	M18474	estrone 3-sulfate	10	-0.100002	0.0761404	0.189054	PPP	O75354	Shin et al.	estrone 3-sulfate	HMDB0001425	ENSG00000197586	ENTPD6	FALSE
69622	MR-IVW LD	ENTPD6:O75354:OID20100:v1:Cardiometabolic	ENTPD6:O75354:OID20100:v1:Cardiometabolic	M18494	taurochenodeoxycholate	10	0.0610578	0.0314564	0.0522544	PPP	O75354	Shin et al.	taurochenodeoxycholate	HMDB0000951	ENSG00000197586	ENTPD6	FALSE
69623	MR-IVW LD	ENTPD6:O75354:OID20100:v1:Cardiometabolic	ENTPD6:O75354:OID20100:v1:Cardiometabolic	M19323	docosahexaenoate (dha; 22:6n3)	10	-0.0283433	0.0268692	0.291487	PPP	O75354	Shin et al.	docosahexaenoate (dha; 22:6n3)	HMDB0002183	ENSG00000197586	ENTPD6	FALSE
69624	MR-IVW LD	ENTPD6:O75354:OID20100:v1:Cardiometabolic	ENTPD6:O75354:OID20100:v1:Cardiometabolic	M19934	myo-inositol	10	-0.0356247	0.0268967	0.185337	PPP	O75354	Shin et al.	myo-inositol	HMDB0000211	ENSG00000197586	ENTPD6	FALSE
69625	MR-IVW LD	ENTPD6:O75354:OID20100:v1:Cardiometabolic	ENTPD6:O75354:OID20100:v1:Cardiometabolic	M20489	glucose	10	-0.00396557	0.0269497	0.883016	PPP	O75354	Shin et al.	glucose	HMDB0000122	ENSG00000197586	ENTPD6	FALSE
69626	MR-IVW LD	ENTPD6:O75354:OID20100:v1:Cardiometabolic	ENTPD6:O75354:OID20100:v1:Cardiometabolic	M21044	2-hydroxybutyrate (ahb)	10	0.00889116	0.0268756	0.740775	PPP	O75354	Shin et al.	2-hydroxybutyrate (ahb)	HMDB0000008	ENSG00000197586	ENTPD6	FALSE
69627	MR-IVW LD	ENTPD6:O75354:OID20100:v1:Cardiometabolic	ENTPD6:O75354:OID20100:v1:Cardiometabolic	M22189	palmitoylcarnitine (c16)	10	0.0444524	0.0270709	0.100575	PPP	O75354	Shin et al.	palmitoylcarnitine (c16)	HMDB0000222	ENSG00000197586	ENTPD6	FALSE
69628	MR-IVW LD	ENTPD6:O75354:OID20100:v1:Cardiometabolic	ENTPD6:O75354:OID20100:v1:Cardiometabolic	M22842	cholate	10	0.0351845	0.0308259	0.253706	PPP	O75354	Shin et al.	cholate	HMDB0000619	ENSG00000197586	ENTPD6	FALSE
69629	MR-IVW LD	ENTPD6:O75354:OID20100:v1:Cardiometabolic	ENTPD6:O75354:OID20100:v1:Cardiometabolic	M27716	bilirubin (z,z)	10	-0.0302428	0.0288477	0.294472	PPP	O75354	Shin et al.	bilirubin (z,z)	HMDB0000054	ENSG00000197586	ENTPD6	FALSE
69630	MR-IVW LD	ENTPD6:O75354:OID20100:v1:Cardiometabolic	ENTPD6:O75354:OID20100:v1:Cardiometabolic	M27718	creatine	10	-0.0124943	0.0268614	0.64183	PPP	O75354	Shin et al.	creatine	HMDB0000064	ENSG00000197586	ENTPD6	FALSE
69631	MR-IVW LD	ENTPD6:O75354:OID20100:v1:Cardiometabolic	ENTPD6:O75354:OID20100:v1:Cardiometabolic	M31453	cysteine	10	-0.0128529	0.0270752	0.634993	PPP	O75354	Shin et al.	cysteine	HMDB0000574	ENSG00000197586	ENTPD6	FALSE
69632	MR-IVW LD	ENTPD6:O75354:OID20100:v1:Cardiometabolic	ENTPD6:O75354:OID20100:v1:Cardiometabolic	M31454	cystine	10	0.00251307	0.0518051	0.96131	PPP	O75354	Shin et al.	cystine	HMDB0000192	ENSG00000197586	ENTPD6	FALSE
69633	MR-IVW LD	ENTPD6:O75354:OID20100:v1:Cardiometabolic	ENTPD6:O75354:OID20100:v1:Cardiometabolic	M32198	acetylcarnitine (c2)	10	-0.0176469	0.0268938	0.511716	PPP	O75354	Shin et al.	acetylcarnitine (c2)	HMDB0000201	ENSG00000197586	ENTPD6	FALSE
69634	MR-IVW LD	ENTPD6:O75354:OID20100:v1:Cardiometabolic	ENTPD6:O75354:OID20100:v1:Cardiometabolic	M32315	serine	10	-0.0525666	0.0268999	0.0506824	PPP	O75354	Shin et al.	serine	HMDB0000187	ENSG00000197586	ENTPD6	FALSE
69635	MR-IVW LD	ENTPD6:O75354:OID20100:v1:Cardiometabolic	ENTPD6:O75354:OID20100:v1:Cardiometabolic	M32319	trans-4-hydroxyproline	10	-0.0347141	0.0268886	0.196692	PPP	O75354	Shin et al.	trans-4-hydroxyproline	HMDB0000725	ENSG00000197586	ENTPD6	FALSE
69636	MR-IVW LD	ENTPD6:O75354:OID20100:v1:Cardiometabolic	ENTPD6:O75354:OID20100:v1:Cardiometabolic	M32322	glutamate	10	0.0361123	0.0268913	0.179304	PPP	O75354	Shin et al.	glutamate	HMDB0000148	ENSG00000197586	ENTPD6	FALSE
69637	MR-IVW LD	ENTPD6:O75354:OID20100:v1:Cardiometabolic	ENTPD6:O75354:OID20100:v1:Cardiometabolic	M32338	glycine	10	-0.0524359	0.0268902	0.0511763	PPP	O75354	Shin et al.	glycine	HMDB0000123	ENSG00000197586	ENTPD6	FALSE
69638	MR-IVW LD	ENTPD6:O75354:OID20100:v1:Cardiometabolic	ENTPD6:O75354:OID20100:v1:Cardiometabolic	M32339	alanine	10	-0.02853	0.0269154	0.289151	PPP	O75354	Shin et al.	alanine	HMDB0000161	ENSG00000197586	ENTPD6	FALSE
69639	MR-IVW LD	ENTPD6:O75354:OID20100:v1:Cardiometabolic	ENTPD6:O75354:OID20100:v1:Cardiometabolic	M32425	dehydroepiandrosterone sulfate (dhea-s)	10	-0.00553188	0.0270077	0.837708	PPP	O75354	Shin et al.	dehydroepiandrosterone sulfate (dhea-s)	HMDB0001032	ENSG00000197586	ENTPD6	FALSE
69640	MR-IVW LD	ENTPD6:O75354:OID20100:v1:Cardiometabolic	ENTPD6:O75354:OID20100:v1:Cardiometabolic	M32458	oleamide	10	-0.0320673	0.027815	0.248961	PPP	O75354	Shin et al.	oleamide	HMDB0002117	ENSG00000197586	ENTPD6	FALSE
69641	MR-IVW LD	ENTPD6:O75354:OID20100:v1:Cardiometabolic	ENTPD6:O75354:OID20100:v1:Cardiometabolic	M32593	heme	10	0.0144787	0.0298895	0.628096	PPP	O75354	Shin et al.	heme	HMDB0003178	ENSG00000197586	ENTPD6	FALSE
69642	MR-IVW LD	ENTPD6:O75354:OID20100:v1:Cardiometabolic	ENTPD6:O75354:OID20100:v1:Cardiometabolic	M33453	alpha-ketoglutarate	10	0.0161317	0.0305025	0.5969	PPP	O75354	Shin et al.	alpha-ketoglutarate	HMDB0000208	ENSG00000197586	ENTPD6	FALSE
69643	MR-IVW LD	ENTPD6:O75354:OID20100:v1:Cardiometabolic	ENTPD6:O75354:OID20100:v1:Cardiometabolic	M34106	bilirubin (e,z or z,e)*	10	-0.0342695	0.0327461	0.295321	PPP	O75354	Shin et al.	bilirubin (e,z or z,e)*	HMDB0000488	ENSG00000197586	ENTPD6	FALSE
69644	MR-IVW LD	ENTPD6:O75354:OID20100:v1:Cardiometabolic	ENTPD6:O75354:OID20100:v1:Cardiometabolic	M34283	asparagine	10	0.00969295	0.0269655	0.719253	PPP	O75354	Shin et al.	asparagine	HMDB0000168	ENSG00000197586	ENTPD6	FALSE
69645	MR-IVW LD	ENTPD6:O75354:OID20100:v1:Cardiometabolic	ENTPD6:O75354:OID20100:v1:Cardiometabolic	bioa_001	alanine	10	0.00332939	0.00785222	0.671561	PPP	O75354	Lotta et al.	alanine	HMDB0000161	ENSG00000197586	ENTPD6	FALSE
69646	MR-IVW LD	ENTPD6:O75354:OID20100:v1:Cardiometabolic	ENTPD6:O75354:OID20100:v1:Cardiometabolic	bioa_002	arginine	10	0.00413226	0.013159	0.753501	PPP	O75354	Lotta et al.	arginine	HMDB0000517	ENSG00000197586	ENTPD6	FALSE
69647	MR-IVW LD	ENTPD6:O75354:OID20100:v1:Cardiometabolic	ENTPD6:O75354:OID20100:v1:Cardiometabolic	bioa_003	asparagine	10	0.00630047	0.0131172	0.630999	PPP	O75354	Lotta et al.	asparagine	HMDB0000168	ENSG00000197586	ENTPD6	FALSE
69648	MR-IVW LD	ENTPD6:O75354:OID20100:v1:Cardiometabolic	ENTPD6:O75354:OID20100:v1:Cardiometabolic	bioa_004	aspartate	10	0.0085358	0.0131488	0.51623	PPP	O75354	Lotta et al.	aspartate	HMDB0000191	ENSG00000197586	ENTPD6	FALSE
69649	MR-IVW LD	ENTPD6:O75354:OID20100:v1:Cardiometabolic	ENTPD6:O75354:OID20100:v1:Cardiometabolic	bioa_005	citrulline	10	-0.0087055	0.0131131	0.506769	PPP	O75354	Lotta et al.	citrulline	HMDB0000904	ENSG00000197586	ENTPD6	FALSE
69650	MR-IVW LD	ENTPD6:O75354:OID20100:v1:Cardiometabolic	ENTPD6:O75354:OID20100:v1:Cardiometabolic	bioa_006	glutamine	10	0.00484789	0.0078793	0.538377	PPP	O75354	Lotta et al.	glutamine	HMDB0000641	ENSG00000197586	ENTPD6	FALSE
69651	MR-IVW LD	ENTPD6:O75354:OID20100:v1:Cardiometabolic	ENTPD6:O75354:OID20100:v1:Cardiometabolic	bioa_007	glutamate	10	0.0198988	0.0131054	0.128922	PPP	O75354	Lotta et al.	glutamate	HMDB0000148	ENSG00000197586	ENTPD6	FALSE
69652	MR-IVW LD	ENTPD6:O75354:OID20100:v1:Cardiometabolic	ENTPD6:O75354:OID20100:v1:Cardiometabolic	bioa_008	glycine	10	-0.014513	0.00816109	0.0753521	PPP	O75354	Lotta et al.	glycine	HMDB0000123	ENSG00000197586	ENTPD6	FALSE
69653	MR-IVW LD	ENTPD6:O75354:OID20100:v1:Cardiometabolic	ENTPD6:O75354:OID20100:v1:Cardiometabolic	bioa_009	histidine	10	-0.00130751	0.00811437	0.871987	PPP	O75354	Lotta et al.	histidine	HMDB0000177	ENSG00000197586	ENTPD6	FALSE
69654	MR-IVW LD	ENTPD6:O75354:OID20100:v1:Cardiometabolic	ENTPD6:O75354:OID20100:v1:Cardiometabolic	bioa_013	methionine	10	0.000824869	0.0131075	0.949822	PPP	O75354	Lotta et al.	methionine	HMDB0000696	ENSG00000197586	ENTPD6	FALSE
69655	MR-IVW LD	ENTPD6:O75354:OID20100:v1:Cardiometabolic	ENTPD6:O75354:OID20100:v1:Cardiometabolic	bioa_014	ornithine	10	-0.00396208	0.0131172	0.762612	PPP	O75354	Lotta et al.	ornithine	HMDB0000214	ENSG00000197586	ENTPD6	FALSE
69656	MR-IVW LD	ENTPD6:O75354:OID20100:v1:Cardiometabolic	ENTPD6:O75354:OID20100:v1:Cardiometabolic	bioa_015	phenylethylamine	13	0.00971242	0.0197883	0.623556	PPP	O75354	Lotta et al.	phenylethylamine	HMDB0012275	ENSG00000197586	ENTPD6	FALSE
69657	MR-IVW LD	ENTPD6:O75354:OID20100:v1:Cardiometabolic	ENTPD6:O75354:OID20100:v1:Cardiometabolic	bioa_016	phenylalanine	10	0.0218827	0.00795022	0.00591485	PPP	O75354	Lotta et al.	phenylalanine	HMDB0000159	ENSG00000197586	ENTPD6	FALSE
69658	MR-IVW LD	ENTPD6:O75354:OID20100:v1:Cardiometabolic	ENTPD6:O75354:OID20100:v1:Cardiometabolic	bioa_018	serine	10	-0.00563744	0.0131102	0.667193	PPP	O75354	Lotta et al.	serine	HMDB0000187	ENSG00000197586	ENTPD6	FALSE
69659	MR-IVW LD	ENTPD6:O75354:OID20100:v1:Cardiometabolic	ENTPD6:O75354:OID20100:v1:Cardiometabolic	bioa_019	threonine	10	-0.00305192	0.0134808	0.820898	PPP	O75354	Lotta et al.	threonine	HMDB0000167	ENSG00000197586	ENTPD6	FALSE
69660	MR-IVW LD	ENTPD6:O75354:OID20100:v1:Cardiometabolic	ENTPD6:O75354:OID20100:v1:Cardiometabolic	bioa_020	tryptophan	10	0.0024633	0.0131066	0.850921	PPP	O75354	Lotta et al.	tryptophan	HMDB0000929	ENSG00000197586	ENTPD6	FALSE
69661	MR-IVW LD	ENTPD6:O75354:OID20100:v1:Cardiometabolic	ENTPD6:O75354:OID20100:v1:Cardiometabolic	bioa_021	tyrosine	10	0.0114285	0.00784802	0.14533	PPP	O75354	Lotta et al.	tyrosine	HMDB0000158	ENSG00000197586	ENTPD6	FALSE
69662	MR-IVW LD	ENTPD6:O75354:OID20100:v1:Cardiometabolic	ENTPD6:O75354:OID20100:v1:Cardiometabolic	bioa_022	valine	10	0.017867	0.00788761	0.0235003	PPP	O75354	Lotta et al.	valine	HMDB0000883	ENSG00000197586	ENTPD6	FALSE
69663	MR-IVW LD	ENTPD6:O75354:OID20100:v1:Cardiometabolic	ENTPD6:O75354:OID20100:v1:Cardiometabolic	bioa_023	n-acetylornithine	10	-0.0251378	0.0131662	0.0562285	PPP	O75354	Lotta et al.	n-acetylornithine	HMDB0003357	ENSG00000197586	ENTPD6	FALSE
69664	MR-IVW LD	ENTPD6:O75354:OID20100:v1:Cardiometabolic	ENTPD6:O75354:OID20100:v1:Cardiometabolic	bioa_030	trans-hydroxyproline	10	-0.00782883	0.0131226	0.550781	PPP	O75354	Lotta et al.	trans-hydroxyproline	HMDB0000725	ENSG00000197586	ENTPD6	FALSE
69665	MR-IVW LD	ENTPD6:O75354:OID20100:v1:Cardiometabolic	ENTPD6:O75354:OID20100:v1:Cardiometabolic	bioa_031	sarcosine	14	0.000371778	0.0120825	0.975453	PPP	O75354	Lotta et al.	sarcosine	HMDB0000271	ENSG00000197586	ENTPD6	FALSE
69666	MR-IVW LD	ENTPD6:O75354:OID20100:v1:Cardiometabolic	ENTPD6:O75354:OID20100:v1:Cardiometabolic	bioa_032	serotonin	10	-0.0349745	0.0167777	0.037107	PPP	O75354	Lotta et al.	serotonin	HMDB0000259	ENSG00000197586	ENTPD6	FALSE
69667	MR-IVW LD	ENTPD6:O75354:OID20100:v1:Cardiometabolic	ENTPD6:O75354:OID20100:v1:Cardiometabolic	bioa_033	spermidine	13	-0.0103374	0.0141755	0.465854	PPP	O75354	Lotta et al.	spermidine	HMDB0001257	ENSG00000197586	ENTPD6	FALSE
69668	MR-IVW LD	ENTPD6:O75354:OID20100:v1:Cardiometabolic	ENTPD6:O75354:OID20100:v1:Cardiometabolic	bior_002	acetylcarnitine (c2)	10	0.00535834	0.0130992	0.682497	PPP	O75354	Lotta et al.	acetylcarnitine (c2)	HMDB0000201	ENSG00000197586	ENTPD6	FALSE
69669	MR-IVW LD	ENTPD6:O75354:OID20100:v1:Cardiometabolic	ENTPD6:O75354:OID20100:v1:Cardiometabolic	bior_031	hexadecanoylcarnitine	10	0.0216522	0.0131343	0.0992438	PPP	O75354	Lotta et al.	hexadecanoylcarnitine	HMDB0000222	ENSG00000197586	ENTPD6	FALSE
69670	MR-IVW LD	ENTPD6:O75354:OID20100:v1:Cardiometabolic	ENTPD6:O75354:OID20100:v1:Cardiometabolic	met-d-Acetate	acetate	14	-0.0272621	0.00537923	4.01955e-07	PPP	O75354	Borges et al.	acetate	HMDB0000042	ENSG00000197586	ENTPD6	FALSE
69671	MR-IVW LD	ENTPD6:O75354:OID20100:v1:Cardiometabolic	ENTPD6:O75354:OID20100:v1:Cardiometabolic	met-d-Acetoacetate	acetoacetate	14	0.0100846	0.00537903	0.0608204	PPP	O75354	Borges et al.	acetoacetate	HMDB0000060	ENSG00000197586	ENTPD6	FALSE
69672	MR-IVW LD	ENTPD6:O75354:OID20100:v1:Cardiometabolic	ENTPD6:O75354:OID20100:v1:Cardiometabolic	met-d-Ala	alanine	14	0.0130441	0.00537903	0.0153085	PPP	O75354	Borges et al.	alanine	HMDB0000161	ENSG00000197586	ENTPD6	FALSE
69673	MR-IVW LD	ENTPD6:O75354:OID20100:v1:Cardiometabolic	ENTPD6:O75354:OID20100:v1:Cardiometabolic	met-d-Citrate	citrate	14	0.00511175	0.00537927	0.341976	PPP	O75354	Borges et al.	citrate	HMDB0000094	ENSG00000197586	ENTPD6	FALSE
69674	MR-IVW LD	ENTPD6:O75354:OID20100:v1:Cardiometabolic	ENTPD6:O75354:OID20100:v1:Cardiometabolic	met-d-Gln	glutamine	14	-0.000745638	0.00538662	0.889905	PPP	O75354	Borges et al.	glutamine	HMDB0000641	ENSG00000197586	ENTPD6	FALSE
69675	MR-IVW LD	ENTPD6:O75354:OID20100:v1:Cardiometabolic	ENTPD6:O75354:OID20100:v1:Cardiometabolic	met-d-Glucose	glucose	14	0.0154827	0.00538387	0.00403067	PPP	O75354	Borges et al.	glucose	HMDB0000122	ENSG00000197586	ENTPD6	FALSE
69676	MR-IVW LD	ENTPD6:O75354:OID20100:v1:Cardiometabolic	ENTPD6:O75354:OID20100:v1:Cardiometabolic	met-d-Gly	glycine	14	-0.0138013	0.00538145	0.0103292	PPP	O75354	Borges et al.	glycine	HMDB0000123	ENSG00000197586	ENTPD6	FALSE
69677	MR-IVW LD	ENTPD6:O75354:OID20100:v1:Cardiometabolic	ENTPD6:O75354:OID20100:v1:Cardiometabolic	met-d-His	histidine	14	-0.000935611	0.00538326	0.862023	PPP	O75354	Borges et al.	histidine	HMDB0000177	ENSG00000197586	ENTPD6	FALSE
69678	MR-IVW LD	ENTPD6:O75354:OID20100:v1:Cardiometabolic	ENTPD6:O75354:OID20100:v1:Cardiometabolic	met-d-LA	linoleate (18:2n6)	14	0.004633	0.00538078	0.389223	PPP	O75354	Borges et al.	linoleate (18:2n6)	HMDB0006270,HMDB0000673	ENSG00000197586	ENTPD6	FALSE
69679	MR-IVW LD	ENTPD6:O75354:OID20100:v1:Cardiometabolic	ENTPD6:O75354:OID20100:v1:Cardiometabolic	met-d-Phe	phenylalanine	14	0.00799871	0.0053802	0.137096	PPP	O75354	Borges et al.	phenylalanine	HMDB0000159	ENSG00000197586	ENTPD6	FALSE
69680	MR-IVW LD	ENTPD6:O75354:OID20100:v1:Cardiometabolic	ENTPD6:O75354:OID20100:v1:Cardiometabolic	met-d-Pyruvate	pyruvate	14	0.0150459	0.00538665	0.00521914	PPP	O75354	Borges et al.	pyruvate	HMDB0000243	ENSG00000197586	ENTPD6	FALSE
69681	MR-IVW LD	ENTPD6:O75354:OID20100:v1:Cardiometabolic	ENTPD6:O75354:OID20100:v1:Cardiometabolic	met-d-Tyr	tyrosine	14	0.0104142	0.0053828	0.0530243	PPP	O75354	Borges et al.	tyrosine	HMDB0000158	ENSG00000197586	ENTPD6	FALSE
69682	MR-IVW LD	ENTPD6:O75354:OID20100:v1:Cardiometabolic	ENTPD6:O75354:OID20100:v1:Cardiometabolic	met-d-Val	valine	14	0.0196682	0.00537953	0.000256075	PPP	O75354	Borges et al.	valine	HMDB0000883	ENSG00000197586	ENTPD6	FALSE
70023	MR-IVW LD	FARSA:Q9Y285:OID30887:v1:Neurology_II	FARSA:Q9Y285:OID30887:v1:Neurology_II	GCST90199627	n-alpha-acetylornithine	3	0.472157	0.220188	0.032006	PPP	Q9Y285	Chen et al.	n-alpha-acetylornithine	HMDB0003357	ENSG00000179115	FARSA	FALSE
70024	MR-IVW LD	FARSA:Q9Y285:OID30887:v1:Neurology_II	FARSA:Q9Y285:OID30887:v1:Neurology_II	GCST90199628	3-methylhistidine	3	0.176958	0.181094	0.328491	PPP	Q9Y285	Chen et al.	3-methylhistidine	HMDB0000479	ENSG00000179115	FARSA	FALSE
70025	MR-IVW LD	FARSA:Q9Y285:OID30887:v1:Neurology_II	FARSA:Q9Y285:OID30887:v1:Neurology_II	GCST90199629	glycerophosphorylcholine (gpc)	3	0.0643948	0.181935	0.723381	PPP	Q9Y285	Chen et al.	glycerophosphorylcholine (gpc)	HMDB0000086	ENSG00000179115	FARSA	FALSE
70026	MR-IVW LD	FARSA:Q9Y285:OID30887:v1:Neurology_II	FARSA:Q9Y285:OID30887:v1:Neurology_II	GCST90199637	n-acetylglutamate	3	-0.15401	0.186649	0.409298	PPP	Q9Y285	Chen et al.	n-acetylglutamate	HMDB0001138	ENSG00000179115	FARSA	FALSE
70027	MR-IVW LD	FARSA:Q9Y285:OID30887:v1:Neurology_II	FARSA:Q9Y285:OID30887:v1:Neurology_II	GCST90199651	docosahexaenoate (dha; 22:6n3)	3	-0.18742	0.181201	0.300986	PPP	Q9Y285	Chen et al.	docosahexaenoate (dha; 22:6n3)	HMDB0002183	ENSG00000179115	FARSA	FALSE
70028	MR-IVW LD	FARSA:Q9Y285:OID30887:v1:Neurology_II	FARSA:Q9Y285:OID30887:v1:Neurology_II	GCST90199652	1-stearoyl-2-oleoyl-gps (18:0/18:1)	3	0.0795696	0.183702	0.664909	PPP	Q9Y285	Chen et al.	1-stearoyl-2-oleoyl-gps (18:0/18:1)	HMDB0010163	ENSG00000179115	FARSA	FALSE
70029	MR-IVW LD	FARSA:Q9Y285:OID30887:v1:Neurology_II	FARSA:Q9Y285:OID30887:v1:Neurology_II	GCST90199654	paraxanthine	3	-0.131408	0.186204	0.480361	PPP	Q9Y285	Chen et al.	paraxanthine	HMDB0001860	ENSG00000179115	FARSA	FALSE
70030	MR-IVW LD	FARSA:Q9Y285:OID30887:v1:Neurology_II	FARSA:Q9Y285:OID30887:v1:Neurology_II	GCST90199665	n-acetylaspartate (naa)	3	-0.247406	0.182653	0.175572	PPP	Q9Y285	Chen et al.	n-acetylaspartate (naa)	HMDB0000812	ENSG00000179115	FARSA	FALSE
70031	MR-IVW LD	FARSA:Q9Y285:OID30887:v1:Neurology_II	FARSA:Q9Y285:OID30887:v1:Neurology_II	GCST90199666	palmitoylcarnitine (c16)	3	-0.131659	0.181459	0.468109	PPP	Q9Y285	Chen et al.	palmitoylcarnitine (c16)	HMDB0000222	ENSG00000179115	FARSA	FALSE
70032	MR-IVW LD	FARSA:Q9Y285:OID30887:v1:Neurology_II	FARSA:Q9Y285:OID30887:v1:Neurology_II	GCST90199669	acetylcarnitine (c2)	3	-0.013389	0.181393	0.94116	PPP	Q9Y285	Chen et al.	acetylcarnitine (c2)	HMDB0000201	ENSG00000179115	FARSA	FALSE
70033	MR-IVW LD	FARSA:Q9Y285:OID30887:v1:Neurology_II	FARSA:Q9Y285:OID30887:v1:Neurology_II	GCST90199673	dehydroepiandrosterone sulfate (dhea-s)	3	0.408245	0.181748	0.0246905	PPP	Q9Y285	Chen et al.	dehydroepiandrosterone sulfate (dhea-s)	HMDB0001032	ENSG00000179115	FARSA	FALSE
70034	MR-IVW LD	FARSA:Q9Y285:OID30887:v1:Neurology_II	FARSA:Q9Y285:OID30887:v1:Neurology_II	GCST90199691	1-methylhistidine	3	0.0669124	0.181786	0.712811	PPP	Q9Y285	Chen et al.	1-methylhistidine	HMDB0000001	ENSG00000179115	FARSA	FALSE
70035	MR-IVW LD	FARSA:Q9Y285:OID30887:v1:Neurology_II	FARSA:Q9Y285:OID30887:v1:Neurology_II	GCST90199845	sphinganine-1-phosphate	3	0.104226	0.182904	0.568786	PPP	Q9Y285	Chen et al.	sphinganine-1-phosphate	HMDB0001383	ENSG00000179115	FARSA	FALSE
70036	MR-IVW LD	FARSA:Q9Y285:OID30887:v1:Neurology_II	FARSA:Q9Y285:OID30887:v1:Neurology_II	GCST90199896	sulfate*	3	-0.22337	0.181746	0.219063	PPP	Q9Y285	Chen et al.	sulfate*	HMDB01448	ENSG00000179115	FARSA	FALSE
70037	MR-IVW LD	FARSA:Q9Y285:OID30887:v1:Neurology_II	FARSA:Q9Y285:OID30887:v1:Neurology_II	GCST90199972	sphingomyelin (d18:1/24:1, d18:2/24:0)*	3	-0.0679598	0.181335	0.707828	PPP	Q9Y285	Chen et al.	sphingomyelin (d18:1/24:1, d18:2/24:0)*	HMDB0012107	ENSG00000179115	FARSA	FALSE
70038	MR-IVW LD	FARSA:Q9Y285:OID30887:v1:Neurology_II	FARSA:Q9Y285:OID30887:v1:Neurology_II	GCST90200001	sphingomyelin (d18:1/20:0, d16:1/22:0)*	3	-0.0812616	0.181452	0.654268	PPP	Q9Y285	Chen et al.	sphingomyelin (d18:1/20:0, d16:1/22:0)*	HMDB0012102	ENSG00000179115	FARSA	FALSE
70039	MR-IVW LD	FARSA:Q9Y285:OID30887:v1:Neurology_II	FARSA:Q9Y285:OID30887:v1:Neurology_II	GCST90200049	myristoyl dihydrosphingomyelin (d18:0/14:0)*	3	-0.236333	0.181481	0.192833	PPP	Q9Y285	Chen et al.	myristoyl dihydrosphingomyelin (d18:0/14:0)*	HMDB0012085	ENSG00000179115	FARSA	FALSE
70040	MR-IVW LD	FARSA:Q9Y285:OID30887:v1:Neurology_II	FARSA:Q9Y285:OID30887:v1:Neurology_II	GCST90200056	sphingomyelin (d18:0/18:0, d19:0/17:0)*	3	0.0479378	0.181257	0.791415	PPP	Q9Y285	Chen et al.	sphingomyelin (d18:0/18:0, d19:0/17:0)*	HMDB0012087	ENSG00000179115	FARSA	FALSE
70041	MR-IVW LD	FARSA:Q9Y285:OID30887:v1:Neurology_II	FARSA:Q9Y285:OID30887:v1:Neurology_II	GCST90200279	pantothenate	3	-0.119714	0.182147	0.511029	PPP	Q9Y285	Chen et al.	pantothenate	HMDB0000210	ENSG00000179115	FARSA	FALSE
70042	MR-IVW LD	FARSA:Q9Y285:OID30887:v1:Neurology_II	FARSA:Q9Y285:OID30887:v1:Neurology_II	GCST90200281	phosphoethanolamine	3	0.193391	0.181467	0.286556	PPP	Q9Y285	Chen et al.	phosphoethanolamine	HMDB0000224	ENSG00000179115	FARSA	FALSE
70043	MR-IVW LD	FARSA:Q9Y285:OID30887:v1:Neurology_II	FARSA:Q9Y285:OID30887:v1:Neurology_II	GCST90200283	3-ureidopropionate	3	0.192502	0.189835	0.310558	PPP	Q9Y285	Chen et al.	3-ureidopropionate	HMDB0000026	ENSG00000179115	FARSA	FALSE
70044	MR-IVW LD	FARSA:Q9Y285:OID30887:v1:Neurology_II	FARSA:Q9Y285:OID30887:v1:Neurology_II	GCST90200291	sarcosine	3	0.11155	0.181823	0.539541	PPP	Q9Y285	Chen et al.	sarcosine	HMDB0000271	ENSG00000179115	FARSA	FALSE
70045	MR-IVW LD	FARSA:Q9Y285:OID30887:v1:Neurology_II	FARSA:Q9Y285:OID30887:v1:Neurology_II	GCST90200292	trans-4-hydroxyproline	3	0.168962	0.181502	0.3519	PPP	Q9Y285	Chen et al.	trans-4-hydroxyproline	HMDB0000725	ENSG00000179115	FARSA	FALSE
70046	MR-IVW LD	FARSA:Q9Y285:OID30887:v1:Neurology_II	FARSA:Q9Y285:OID30887:v1:Neurology_II	GCST90200293	thyroxine	3	0.230352	0.181391	0.204112	PPP	Q9Y285	Chen et al.	thyroxine	HMDB0000248	ENSG00000179115	FARSA	FALSE
70047	MR-IVW LD	FARSA:Q9Y285:OID30887:v1:Neurology_II	FARSA:Q9Y285:OID30887:v1:Neurology_II	GCST90200296	methyl indole-3-acetate	3	-0.128394	0.196612	0.513735	PPP	Q9Y285	Chen et al.	methyl indole-3-acetate	HMDB0029738	ENSG00000179115	FARSA	FALSE
70048	MR-IVW LD	FARSA:Q9Y285:OID30887:v1:Neurology_II	FARSA:Q9Y285:OID30887:v1:Neurology_II	GCST90200304	citrate	3	-0.0689351	0.181418	0.703961	PPP	Q9Y285	Chen et al.	citrate	HMDB0000094	ENSG00000179115	FARSA	FALSE
70049	MR-IVW LD	FARSA:Q9Y285:OID30887:v1:Neurology_II	FARSA:Q9Y285:OID30887:v1:Neurology_II	GCST90200306	butyrate/isobutyrate (4:0)	3	0.102146	0.184287	0.579389	PPP	Q9Y285	Chen et al.	butyrate/isobutyrate (4:0)	HMDB0000039	ENSG00000179115	FARSA	FALSE
70050	MR-IVW LD	FARSA:Q9Y285:OID30887:v1:Neurology_II	FARSA:Q9Y285:OID30887:v1:Neurology_II	GCST90200314	n-acetylneuraminate	3	-0.0727498	0.182077	0.689484	PPP	Q9Y285	Chen et al.	n-acetylneuraminate	HMDB0000230	ENSG00000179115	FARSA	FALSE
70051	MR-IVW LD	FARSA:Q9Y285:OID30887:v1:Neurology_II	FARSA:Q9Y285:OID30887:v1:Neurology_II	GCST90200318	acetoacetate	3	-0.131341	0.198739	0.508696	PPP	Q9Y285	Chen et al.	acetoacetate	HMDB0000060	ENSG00000179115	FARSA	FALSE
70052	MR-IVW LD	FARSA:Q9Y285:OID30887:v1:Neurology_II	FARSA:Q9Y285:OID30887:v1:Neurology_II	GCST90200319	cys-gly, oxidized	3	-0.23695	0.181459	0.19162	PPP	Q9Y285	Chen et al.	cys-gly, oxidized	HMDB0000078	ENSG00000179115	FARSA	FALSE
70053	MR-IVW LD	FARSA:Q9Y285:OID30887:v1:Neurology_II	FARSA:Q9Y285:OID30887:v1:Neurology_II	GCST90200321	cholate	3	-0.0878383	0.185602	0.636026	PPP	Q9Y285	Chen et al.	cholate	HMDB0000619	ENSG00000179115	FARSA	FALSE
70054	MR-IVW LD	FARSA:Q9Y285:OID30887:v1:Neurology_II	FARSA:Q9Y285:OID30887:v1:Neurology_II	GCST90200323	creatine	3	0.0305709	0.181143	0.86598	PPP	Q9Y285	Chen et al.	creatine	HMDB0000064	ENSG00000179115	FARSA	FALSE
70055	MR-IVW LD	FARSA:Q9Y285:OID30887:v1:Neurology_II	FARSA:Q9Y285:OID30887:v1:Neurology_II	GCST90200325	glycerol	3	-0.290147	0.181128	0.10918	PPP	Q9Y285	Chen et al.	glycerol	HMDB0000131	ENSG00000179115	FARSA	FALSE
70056	MR-IVW LD	FARSA:Q9Y285:OID30887:v1:Neurology_II	FARSA:Q9Y285:OID30887:v1:Neurology_II	GCST90200327	choline	3	0.0517411	0.181399	0.775464	PPP	Q9Y285	Chen et al.	choline	HMDB0000097	ENSG00000179115	FARSA	FALSE
70057	MR-IVW LD	FARSA:Q9Y285:OID30887:v1:Neurology_II	FARSA:Q9Y285:OID30887:v1:Neurology_II	GCST90200335	stearoyl sphingomyelin (d18:1/18:0)	3	0.0179112	0.181431	0.921359	PPP	Q9Y285	Chen et al.	stearoyl sphingomyelin (d18:1/18:0)	HMDB0001348	ENSG00000179115	FARSA	FALSE
70058	MR-IVW LD	FARSA:Q9Y285:OID30887:v1:Neurology_II	FARSA:Q9Y285:OID30887:v1:Neurology_II	GCST90200336	n-palmitoyl-sphingosine (d18:1/16:0)	3	-0.165047	0.181338	0.362737	PPP	Q9Y285	Chen et al.	n-palmitoyl-sphingosine (d18:1/16:0)	HMDB0004949	ENSG00000179115	FARSA	FALSE
70059	MR-IVW LD	FARSA:Q9Y285:OID30887:v1:Neurology_II	FARSA:Q9Y285:OID30887:v1:Neurology_II	GCST90200337	taurochenodeoxycholate	3	-0.155855	0.183755	0.396344	PPP	Q9Y285	Chen et al.	taurochenodeoxycholate	HMDB0000951	ENSG00000179115	FARSA	FALSE
70060	MR-IVW LD	FARSA:Q9Y285:OID30887:v1:Neurology_II	FARSA:Q9Y285:OID30887:v1:Neurology_II	GCST90200341	n-stearoyl-sphingosine (d18:1/18:0)*	3	-0.151899	0.181484	0.402602	PPP	Q9Y285	Chen et al.	n-stearoyl-sphingosine (d18:1/18:0)*	HMDB0004950	ENSG00000179115	FARSA	FALSE
70061	MR-IVW LD	FARSA:Q9Y285:OID30887:v1:Neurology_II	FARSA:Q9Y285:OID30887:v1:Neurology_II	GCST90200345	s-adenosylhomocysteine (sah)	3	0.0235948	0.210357	0.910692	PPP	Q9Y285	Chen et al.	s-adenosylhomocysteine (sah)	HMDB00939	ENSG00000179115	FARSA	FALSE
70062	MR-IVW LD	FARSA:Q9Y285:OID30887:v1:Neurology_II	FARSA:Q9Y285:OID30887:v1:Neurology_II	GCST90200348	quinolinate	3	-0.00661173	0.182049	0.971029	PPP	Q9Y285	Chen et al.	quinolinate	HMDB0000232	ENSG00000179115	FARSA	FALSE
70063	MR-IVW LD	FARSA:Q9Y285:OID30887:v1:Neurology_II	FARSA:Q9Y285:OID30887:v1:Neurology_II	GCST90200349	eicosapentaenoate (epa; 20:5n3)	3	-0.263878	0.181444	0.145857	PPP	Q9Y285	Chen et al.	eicosapentaenoate (epa; 20:5n3)	HMDB0001999	ENSG00000179115	FARSA	FALSE
70064	MR-IVW LD	FARSA:Q9Y285:OID30887:v1:Neurology_II	FARSA:Q9Y285:OID30887:v1:Neurology_II	GCST90200351	n-acetylputrescine	3	0.0487651	0.181598	0.788289	PPP	Q9Y285	Chen et al.	n-acetylputrescine	HMDB0002064	ENSG00000179115	FARSA	FALSE
70065	MR-IVW LD	FARSA:Q9Y285:OID30887:v1:Neurology_II	FARSA:Q9Y285:OID30887:v1:Neurology_II	GCST90200354	linoleate (18:2n6)	3	-0.400936	0.181396	0.0270858	PPP	Q9Y285	Chen et al.	linoleate (18:2n6)	HMDB0006270,HMDB0000673	ENSG00000179115	FARSA	FALSE
70066	MR-IVW LD	FARSA:Q9Y285:OID30887:v1:Neurology_II	FARSA:Q9Y285:OID30887:v1:Neurology_II	GCST90200355	adenosine 5'-diphosphate (adp)	3	0.171293	0.242852	0.480598	PPP	Q9Y285	Chen et al.	adenosine 5'-diphosphate (adp)	HMDB0001341	ENSG00000179115	FARSA	FALSE
70067	MR-IVW LD	FARSA:Q9Y285:OID30887:v1:Neurology_II	FARSA:Q9Y285:OID30887:v1:Neurology_II	GCST90200356	adenosine 5'-monophosphate (amp)	3	0.11593	0.181869	0.523841	PPP	Q9Y285	Chen et al.	adenosine 5'-monophosphate (amp)	HMDB0000045	ENSG00000179115	FARSA	TRUE
70068	MR-IVW LD	FARSA:Q9Y285:OID30887:v1:Neurology_II	FARSA:Q9Y285:OID30887:v1:Neurology_II	GCST90200358	arachidonate (20:4n6)	3	-0.152798	0.181287	0.399312	PPP	Q9Y285	Chen et al.	arachidonate (20:4n6)	HMDB0001043	ENSG00000179115	FARSA	FALSE
70069	MR-IVW LD	FARSA:Q9Y285:OID30887:v1:Neurology_II	FARSA:Q9Y285:OID30887:v1:Neurology_II	GCST90200359	5-methylthioadenosine (mta)	3	0.0333387	0.181973	0.854636	PPP	Q9Y285	Chen et al.	5-methylthioadenosine (mta)	HMDB0001173	ENSG00000179115	FARSA	FALSE
70070	MR-IVW LD	FARSA:Q9Y285:OID30887:v1:Neurology_II	FARSA:Q9Y285:OID30887:v1:Neurology_II	GCST90200361	beta-alanine	3	0.259204	0.183039	0.156742	PPP	Q9Y285	Chen et al.	beta-alanine	HMDB0000056	ENSG00000179115	FARSA	FALSE
70071	MR-IVW LD	FARSA:Q9Y285:OID30887:v1:Neurology_II	FARSA:Q9Y285:OID30887:v1:Neurology_II	GCST90200362	succinate	3	0.213165	0.185	0.249221	PPP	Q9Y285	Chen et al.	succinate	HMDB0000254	ENSG00000179115	FARSA	FALSE
70072	MR-IVW LD	FARSA:Q9Y285:OID30887:v1:Neurology_II	FARSA:Q9Y285:OID30887:v1:Neurology_II	GCST90200363	choline phosphate	3	0.0638312	0.181576	0.725184	PPP	Q9Y285	Chen et al.	choline phosphate	HMDB0001565	ENSG00000179115	FARSA	FALSE
70073	MR-IVW LD	FARSA:Q9Y285:OID30887:v1:Neurology_II	FARSA:Q9Y285:OID30887:v1:Neurology_II	GCST90200364	cysteinylglycine	3	0.158688	0.181902	0.383	PPP	Q9Y285	Chen et al.	cysteinylglycine	HMDB0000078	ENSG00000179115	FARSA	FALSE
70074	MR-IVW LD	FARSA:Q9Y285:OID30887:v1:Neurology_II	FARSA:Q9Y285:OID30887:v1:Neurology_II	GCST90200365	phenylpyruvate	3	0.00965885	0.181628	0.957589	PPP	Q9Y285	Chen et al.	phenylpyruvate	HMDB0000205	ENSG00000179115	FARSA	FALSE
70075	MR-IVW LD	FARSA:Q9Y285:OID30887:v1:Neurology_II	FARSA:Q9Y285:OID30887:v1:Neurology_II	GCST90200368	cholesterol	3	0.0792725	0.181431	0.662163	PPP	Q9Y285	Chen et al.	cholesterol	HMDB0000067	ENSG00000179115	FARSA	FALSE
70076	MR-IVW LD	FARSA:Q9Y285:OID30887:v1:Neurology_II	FARSA:Q9Y285:OID30887:v1:Neurology_II	GCST90200369	2-hydroxyphenylacetate	3	0.083145	0.189579	0.660969	PPP	Q9Y285	Chen et al.	2-hydroxyphenylacetate	HMDB0000669	ENSG00000179115	FARSA	FALSE
70077	MR-IVW LD	FARSA:Q9Y285:OID30887:v1:Neurology_II	FARSA:Q9Y285:OID30887:v1:Neurology_II	GCST90200370	aspartate	3	0.365223	0.181482	0.0441731	PPP	Q9Y285	Chen et al.	aspartate	HMDB0000191	ENSG00000179115	FARSA	FALSE
70078	MR-IVW LD	FARSA:Q9Y285:OID30887:v1:Neurology_II	FARSA:Q9Y285:OID30887:v1:Neurology_II	GCST90200372	arginine	3	0.259334	0.181661	0.153417	PPP	Q9Y285	Chen et al.	arginine	HMDB0000517	ENSG00000179115	FARSA	FALSE
70079	MR-IVW LD	FARSA:Q9Y285:OID30887:v1:Neurology_II	FARSA:Q9Y285:OID30887:v1:Neurology_II	GCST90200374	sphinganine	3	0.291546	0.191264	0.127432	PPP	Q9Y285	Chen et al.	sphinganine	HMDB0000269	ENSG00000179115	FARSA	FALSE
70080	MR-IVW LD	FARSA:Q9Y285:OID30887:v1:Neurology_II	FARSA:Q9Y285:OID30887:v1:Neurology_II	GCST90200376	flavin adenine dinucleotide (fad)	3	0.0665447	0.208444	0.749541	PPP	Q9Y285	Chen et al.	flavin adenine dinucleotide (fad)	HMDB0001248	ENSG00000179115	FARSA	FALSE
70081	MR-IVW LD	FARSA:Q9Y285:OID30887:v1:Neurology_II	FARSA:Q9Y285:OID30887:v1:Neurology_II	GCST90200377	histidine	3	0.179175	0.181824	0.324412	PPP	Q9Y285	Chen et al.	histidine	HMDB0000177	ENSG00000179115	FARSA	FALSE
70082	MR-IVW LD	FARSA:Q9Y285:OID30887:v1:Neurology_II	FARSA:Q9Y285:OID30887:v1:Neurology_II	GCST90200378	cortisol	3	0.0507786	0.182158	0.780428	PPP	Q9Y285	Chen et al.	cortisol	HMDB0000063	ENSG00000179115	FARSA	FALSE
70083	MR-IVW LD	FARSA:Q9Y285:OID30887:v1:Neurology_II	FARSA:Q9Y285:OID30887:v1:Neurology_II	GCST90200379	hypotaurine	3	0.0582382	0.18195	0.748909	PPP	Q9Y285	Chen et al.	hypotaurine	HMDB0000965	ENSG00000179115	FARSA	FALSE
70084	MR-IVW LD	FARSA:Q9Y285:OID30887:v1:Neurology_II	FARSA:Q9Y285:OID30887:v1:Neurology_II	GCST90200382	cystine	3	-0.0307792	0.182298	0.865922	PPP	Q9Y285	Chen et al.	cystine	HMDB0000192	ENSG00000179115	FARSA	FALSE
70085	MR-IVW LD	FARSA:Q9Y285:OID30887:v1:Neurology_II	FARSA:Q9Y285:OID30887:v1:Neurology_II	GCST90200383	cystathionine	3	0.10331	0.184184	0.57486	PPP	Q9Y285	Chen et al.	cystathionine	HMDB0000099	ENSG00000179115	FARSA	FALSE
70086	MR-IVW LD	FARSA:Q9Y285:OID30887:v1:Neurology_II	FARSA:Q9Y285:OID30887:v1:Neurology_II	GCST90200384	guanidinoacetate	3	-0.0498837	0.181643	0.783604	PPP	Q9Y285	Chen et al.	guanidinoacetate	HMDB0000128	ENSG00000179115	FARSA	FALSE
70087	MR-IVW LD	FARSA:Q9Y285:OID30887:v1:Neurology_II	FARSA:Q9Y285:OID30887:v1:Neurology_II	GCST90200385	sphingosine	3	0.0638871	0.184547	0.729205	PPP	Q9Y285	Chen et al.	sphingosine	HMDB0000252	ENSG00000179115	FARSA	FALSE
70088	MR-IVW LD	FARSA:Q9Y285:OID30887:v1:Neurology_II	FARSA:Q9Y285:OID30887:v1:Neurology_II	GCST90200390	stearate (18:0)	3	-0.407279	0.181264	0.0246478	PPP	Q9Y285	Chen et al.	stearate (18:0)	HMDB0000827	ENSG00000179115	FARSA	FALSE
70089	MR-IVW LD	FARSA:Q9Y285:OID30887:v1:Neurology_II	FARSA:Q9Y285:OID30887:v1:Neurology_II	GCST90200391	methionine	3	0.353233	0.18182	0.0520453	PPP	Q9Y285	Chen et al.	methionine	HMDB0000696	ENSG00000179115	FARSA	FALSE
70090	MR-IVW LD	FARSA:Q9Y285:OID30887:v1:Neurology_II	FARSA:Q9Y285:OID30887:v1:Neurology_II	GCST90200392	orotate	3	-0.215783	0.182867	0.238001	PPP	Q9Y285	Chen et al.	orotate	HMDB0000226	ENSG00000179115	FARSA	FALSE
70091	MR-IVW LD	FARSA:Q9Y285:OID30887:v1:Neurology_II	FARSA:Q9Y285:OID30887:v1:Neurology_II	GCST90200393	phosphate	3	-0.099613	0.18156	0.583244	PPP	Q9Y285	Chen et al.	phosphate	HMDB0001429	ENSG00000179115	FARSA	FALSE
70092	MR-IVW LD	FARSA:Q9Y285:OID30887:v1:Neurology_II	FARSA:Q9Y285:OID30887:v1:Neurology_II	GCST90200394	inosine	3	0.188607	0.234556	0.421337	PPP	Q9Y285	Chen et al.	inosine	HMDB0000195	ENSG00000179115	FARSA	FALSE
70093	MR-IVW LD	FARSA:Q9Y285:OID30887:v1:Neurology_II	FARSA:Q9Y285:OID30887:v1:Neurology_II	GCST90200395	inosine 5'-monophosphate (imp)	3	0.0963198	0.242078	0.690714	PPP	Q9Y285	Chen et al.	inosine 5'-monophosphate (imp)	HMDB0000175	ENSG00000179115	FARSA	FALSE
70094	MR-IVW LD	FARSA:Q9Y285:OID30887:v1:Neurology_II	FARSA:Q9Y285:OID30887:v1:Neurology_II	GCST90200396	phenylalanine	3	0.177309	0.181762	0.329314	PPP	Q9Y285	Chen et al.	phenylalanine	HMDB0000159	ENSG00000179115	FARSA	TRUE
70095	MR-IVW LD	FARSA:Q9Y285:OID30887:v1:Neurology_II	FARSA:Q9Y285:OID30887:v1:Neurology_II	GCST90200397	palmitate (16:0)	3	-0.354723	0.181305	0.0504055	PPP	Q9Y285	Chen et al.	palmitate (16:0)	HMDB0000220	ENSG00000179115	FARSA	FALSE
70096	MR-IVW LD	FARSA:Q9Y285:OID30887:v1:Neurology_II	FARSA:Q9Y285:OID30887:v1:Neurology_II	GCST90200400	nicotinamide	3	0.0834798	0.183089	0.648425	PPP	Q9Y285	Chen et al.	nicotinamide	HMDB0001406	ENSG00000179115	FARSA	FALSE
70097	MR-IVW LD	FARSA:Q9Y285:OID30887:v1:Neurology_II	FARSA:Q9Y285:OID30887:v1:Neurology_II	GCST90200401	myo-inositol	3	-0.114615	0.182154	0.529203	PPP	Q9Y285	Chen et al.	myo-inositol	HMDB0000211	ENSG00000179115	FARSA	FALSE
70098	MR-IVW LD	FARSA:Q9Y285:OID30887:v1:Neurology_II	FARSA:Q9Y285:OID30887:v1:Neurology_II	GCST90200403	citrulline	3	-0.0302904	0.182562	0.868221	PPP	Q9Y285	Chen et al.	citrulline	HMDB0000904	ENSG00000179115	FARSA	FALSE
70099	MR-IVW LD	FARSA:Q9Y285:OID30887:v1:Neurology_II	FARSA:Q9Y285:OID30887:v1:Neurology_II	GCST90200404	ornithine	3	0.364753	0.181447	0.0444056	PPP	Q9Y285	Chen et al.	ornithine	HMDB0000214	ENSG00000179115	FARSA	FALSE
70100	MR-IVW LD	FARSA:Q9Y285:OID30887:v1:Neurology_II	FARSA:Q9Y285:OID30887:v1:Neurology_II	GCST90200405	retinol (vitamin a)	3	-0.141336	0.181551	0.436277	PPP	Q9Y285	Chen et al.	retinol (vitamin a)	HMDB0000305	ENSG00000179115	FARSA	FALSE
70101	MR-IVW LD	FARSA:Q9Y285:OID30887:v1:Neurology_II	FARSA:Q9Y285:OID30887:v1:Neurology_II	GCST90200406	1-methylnicotinamide	3	-0.290622	0.182139	0.110577	PPP	Q9Y285	Chen et al.	1-methylnicotinamide	HMDB0000699	ENSG00000179115	FARSA	FALSE
70102	MR-IVW LD	FARSA:Q9Y285:OID30887:v1:Neurology_II	FARSA:Q9Y285:OID30887:v1:Neurology_II	GCST90200407	uridine	3	0.198655	0.181487	0.273693	PPP	Q9Y285	Chen et al.	uridine	HMDB0000296	ENSG00000179115	FARSA	FALSE
70103	MR-IVW LD	FARSA:Q9Y285:OID30887:v1:Neurology_II	FARSA:Q9Y285:OID30887:v1:Neurology_II	GCST90200410	phytanate	3	-0.302704	0.181806	0.0959169	PPP	Q9Y285	Chen et al.	phytanate	HMDB0000801	ENSG00000179115	FARSA	FALSE
70104	MR-IVW LD	FARSA:Q9Y285:OID30887:v1:Neurology_II	FARSA:Q9Y285:OID30887:v1:Neurology_II	GCST90200412	glutamate	3	0.182841	0.181119	0.312733	PPP	Q9Y285	Chen et al.	glutamate	HMDB0000148	ENSG00000179115	FARSA	FALSE
70105	MR-IVW LD	FARSA:Q9Y285:OID30887:v1:Neurology_II	FARSA:Q9Y285:OID30887:v1:Neurology_II	GCST90200413	2'-deoxyuridine	3	0.000270929	0.185317	0.998834	PPP	Q9Y285	Chen et al.	2'-deoxyuridine	HMDB0000012	ENSG00000179115	FARSA	FALSE
70106	MR-IVW LD	FARSA:Q9Y285:OID30887:v1:Neurology_II	FARSA:Q9Y285:OID30887:v1:Neurology_II	GCST90200415	serine	3	0.295174	0.181288	0.103482	PPP	Q9Y285	Chen et al.	serine	HMDB0000187	ENSG00000179115	FARSA	FALSE
70107	MR-IVW LD	FARSA:Q9Y285:OID30887:v1:Neurology_II	FARSA:Q9Y285:OID30887:v1:Neurology_II	GCST90200417	urea	3	-0.13633	0.181656	0.452964	PPP	Q9Y285	Chen et al.	urea	HMDB0000294	ENSG00000179115	FARSA	FALSE
70108	MR-IVW LD	FARSA:Q9Y285:OID30887:v1:Neurology_II	FARSA:Q9Y285:OID30887:v1:Neurology_II	GCST90200418	pyridoxal	3	0.0791867	0.184099	0.667101	PPP	Q9Y285	Chen et al.	pyridoxal	HMDB0001545	ENSG00000179115	FARSA	FALSE
70109	MR-IVW LD	FARSA:Q9Y285:OID30887:v1:Neurology_II	FARSA:Q9Y285:OID30887:v1:Neurology_II	GCST90200419	glutamine	3	0.201991	0.181486	0.265716	PPP	Q9Y285	Chen et al.	glutamine	HMDB0000641	ENSG00000179115	FARSA	FALSE
70110	MR-IVW LD	FARSA:Q9Y285:OID30887:v1:Neurology_II	FARSA:Q9Y285:OID30887:v1:Neurology_II	GCST90200422	serotonin	3	0.0202821	0.190396	0.915165	PPP	Q9Y285	Chen et al.	serotonin	HMDB0000259	ENSG00000179115	FARSA	FALSE
70111	MR-IVW LD	FARSA:Q9Y285:OID30887:v1:Neurology_II	FARSA:Q9Y285:OID30887:v1:Neurology_II	GCST90200423	spermidine	3	0.449229	0.19231	0.0194934	PPP	Q9Y285	Chen et al.	spermidine	HMDB0001257	ENSG00000179115	FARSA	FALSE
70112	MR-IVW LD	FARSA:Q9Y285:OID30887:v1:Neurology_II	FARSA:Q9Y285:OID30887:v1:Neurology_II	GCST90200427	tyrosine	3	0.298656	0.181496	0.0998618	PPP	Q9Y285	Chen et al.	tyrosine	HMDB0000158	ENSG00000179115	FARSA	FALSE
70113	MR-IVW LD	FARSA:Q9Y285:OID30887:v1:Neurology_II	FARSA:Q9Y285:OID30887:v1:Neurology_II	GCST90200429	cytidine	3	-0.167829	0.188386	0.372994	PPP	Q9Y285	Chen et al.	cytidine	HMDB0000089	ENSG00000179115	FARSA	FALSE
70114	MR-IVW LD	FARSA:Q9Y285:OID30887:v1:Neurology_II	FARSA:Q9Y285:OID30887:v1:Neurology_II	GCST90200430	pyruvate	3	0.195346	0.181427	0.281605	PPP	Q9Y285	Chen et al.	pyruvate	HMDB0000243	ENSG00000179115	FARSA	FALSE
70115	MR-IVW LD	FARSA:Q9Y285:OID30887:v1:Neurology_II	FARSA:Q9Y285:OID30887:v1:Neurology_II	GCST90200431	alanine	3	0.34982	0.181351	0.0537351	PPP	Q9Y285	Chen et al.	alanine	HMDB0000161	ENSG00000179115	FARSA	FALSE
70116	MR-IVW LD	FARSA:Q9Y285:OID30887:v1:Neurology_II	FARSA:Q9Y285:OID30887:v1:Neurology_II	GCST90200432	threonine	3	0.376957	0.181568	0.0378833	PPP	Q9Y285	Chen et al.	threonine	HMDB0000167	ENSG00000179115	FARSA	FALSE
70117	MR-IVW LD	FARSA:Q9Y285:OID30887:v1:Neurology_II	FARSA:Q9Y285:OID30887:v1:Neurology_II	GCST90200437	fructose	3	0.109019	0.182786	0.550887	PPP	Q9Y285	Chen et al.	fructose	HMDB0000660	ENSG00000179115	FARSA	FALSE
70118	MR-IVW LD	FARSA:Q9Y285:OID30887:v1:Neurology_II	FARSA:Q9Y285:OID30887:v1:Neurology_II	GCST90200438	alpha-ketobutyrate	3	-0.100017	0.182166	0.582976	PPP	Q9Y285	Chen et al.	alpha-ketobutyrate	HMDB0000005	ENSG00000179115	FARSA	FALSE
70119	MR-IVW LD	FARSA:Q9Y285:OID30887:v1:Neurology_II	FARSA:Q9Y285:OID30887:v1:Neurology_II	GCST90200439	cysteine	3	0.182786	0.18189	0.314933	PPP	Q9Y285	Chen et al.	cysteine	HMDB0000574	ENSG00000179115	FARSA	FALSE
70120	MR-IVW LD	FARSA:Q9Y285:OID30887:v1:Neurology_II	FARSA:Q9Y285:OID30887:v1:Neurology_II	GCST90200440	glucose	3	0.210189	0.182937	0.250569	PPP	Q9Y285	Chen et al.	glucose	HMDB0000122	ENSG00000179115	FARSA	FALSE
70121	MR-IVW LD	FARSA:Q9Y285:OID30887:v1:Neurology_II	FARSA:Q9Y285:OID30887:v1:Neurology_II	GCST90200441	tryptophan	3	0.272629	0.181682	0.133463	PPP	Q9Y285	Chen et al.	tryptophan	HMDB0000929	ENSG00000179115	FARSA	FALSE
70122	MR-IVW LD	FARSA:Q9Y285:OID30887:v1:Neurology_II	FARSA:Q9Y285:OID30887:v1:Neurology_II	GCST90200442	valine	3	0.124006	0.181563	0.494611	PPP	Q9Y285	Chen et al.	valine	HMDB0000883	ENSG00000179115	FARSA	FALSE
70123	MR-IVW LD	FARSA:Q9Y285:OID30887:v1:Neurology_II	FARSA:Q9Y285:OID30887:v1:Neurology_II	GCST90200444	dihydroorotate	3	-0.115038	0.182128	0.527627	PPP	Q9Y285	Chen et al.	dihydroorotate	HMDB03349	ENSG00000179115	FARSA	FALSE
70124	MR-IVW LD	FARSA:Q9Y285:OID30887:v1:Neurology_II	FARSA:Q9Y285:OID30887:v1:Neurology_II	GCST90200447	maltose	3	0.0163877	0.206885	0.936864	PPP	Q9Y285	Chen et al.	maltose	HMDB0000163	ENSG00000179115	FARSA	FALSE
70125	MR-IVW LD	FARSA:Q9Y285:OID30887:v1:Neurology_II	FARSA:Q9Y285:OID30887:v1:Neurology_II	GCST90200452	asparagine	3	0.358906	0.181568	0.0480752	PPP	Q9Y285	Chen et al.	asparagine	HMDB0000168	ENSG00000179115	FARSA	FALSE
70126	MR-IVW LD	FARSA:Q9Y285:OID30887:v1:Neurology_II	FARSA:Q9Y285:OID30887:v1:Neurology_II	GCST90200455	alpha-ketoglutarate	3	-0.157303	0.181946	0.387283	PPP	Q9Y285	Chen et al.	alpha-ketoglutarate	HMDB0000208	ENSG00000179115	FARSA	FALSE
70127	MR-IVW LD	FARSA:Q9Y285:OID30887:v1:Neurology_II	FARSA:Q9Y285:OID30887:v1:Neurology_II	GCST90200680	5-acetylamino-6-formylamino-3-methyluracil	3	-0.0202992	0.189147	0.914535	PPP	Q9Y285	Chen et al.	5-acetylamino-6-formylamino-3-methyluracil	HMDB0011105	ENSG00000179115	FARSA	FALSE
70128	MR-IVW LD	FARSA:Q9Y285:OID30887:v1:Neurology_II	FARSA:Q9Y285:OID30887:v1:Neurology_II	GCST90200684	n-acetyl-aspartyl-glutamate (naag)	3	0.00254269	0.187842	0.9892	PPP	Q9Y285	Chen et al.	n-acetyl-aspartyl-glutamate (naag)	HMDB0001067	ENSG00000179115	FARSA	FALSE
70129	MR-IVW LD	FARSA:Q9Y285:OID30887:v1:Neurology_II	FARSA:Q9Y285:OID30887:v1:Neurology_II	GCST90200687	bilirubin (e,z or z,e)*	3	0.174632	0.181652	0.336372	PPP	Q9Y285	Chen et al.	bilirubin (e,z or z,e)*	HMDB0000488	ENSG00000179115	FARSA	FALSE
70130	MR-IVW LD	FARSA:Q9Y285:OID30887:v1:Neurology_II	FARSA:Q9Y285:OID30887:v1:Neurology_II	GCST90200691	n-delta-acetylornithine	3	-0.0375955	0.18143	0.835839	PPP	Q9Y285	Chen et al.	n-delta-acetylornithine	HMDB0003357	ENSG00000179115	FARSA	FALSE
70131	MR-IVW LD	FARSA:Q9Y285:OID30887:v1:Neurology_II	FARSA:Q9Y285:OID30887:v1:Neurology_II	GCST90200704	bilirubin (z,z)	3	0.0676643	0.181407	0.70915	PPP	Q9Y285	Chen et al.	bilirubin (z,z)	HMDB0000054	ENSG00000179115	FARSA	FALSE
70132	MR-IVW LD	FARSA:Q9Y285:OID30887:v1:Neurology_II	FARSA:Q9Y285:OID30887:v1:Neurology_II	GCST90200706	biliverdin	3	-0.063147	0.181394	0.72775	PPP	Q9Y285	Chen et al.	biliverdin	HMDB0001008	ENSG00000179115	FARSA	FALSE
70133	MR-IVW LD	FARSA:Q9Y285:OID30887:v1:Neurology_II	FARSA:Q9Y285:OID30887:v1:Neurology_II	GCST90200707	glycine	3	0.0431802	0.181389	0.81184	PPP	Q9Y285	Chen et al.	glycine	HMDB0000123	ENSG00000179115	FARSA	FALSE
70134	MR-IVW LD	FARSA:Q9Y285:OID30887:v1:Neurology_II	FARSA:Q9Y285:OID30887:v1:Neurology_II	M00053	glutamine	2	0.126958	0.229061	0.579406	PPP	Q9Y285	Shin et al.	glutamine	HMDB0000641	ENSG00000179115	FARSA	FALSE
70135	MR-IVW LD	FARSA:Q9Y285:OID30887:v1:Neurology_II	FARSA:Q9Y285:OID30887:v1:Neurology_II	M00054	tryptophan	2	0.104147	0.229314	0.649708	PPP	Q9Y285	Shin et al.	tryptophan	HMDB0000929	ENSG00000179115	FARSA	FALSE
70136	MR-IVW LD	FARSA:Q9Y285:OID30887:v1:Neurology_II	FARSA:Q9Y285:OID30887:v1:Neurology_II	M00059	histidine	2	-0.0138875	0.291637	0.96202	PPP	Q9Y285	Shin et al.	histidine	HMDB0000177	ENSG00000179115	FARSA	FALSE
70137	MR-IVW LD	FARSA:Q9Y285:OID30887:v1:Neurology_II	FARSA:Q9Y285:OID30887:v1:Neurology_II	M00063	cholesterol	2	-0.376138	0.229149	0.100703	PPP	Q9Y285	Shin et al.	cholesterol	HMDB0000067	ENSG00000179115	FARSA	FALSE
70138	MR-IVW LD	FARSA:Q9Y285:OID30887:v1:Neurology_II	FARSA:Q9Y285:OID30887:v1:Neurology_II	M00064	phenylalanine	2	-0.367965	0.229323	0.108588	PPP	Q9Y285	Shin et al.	phenylalanine	HMDB0000159	ENSG00000179115	FARSA	TRUE
70139	MR-IVW LD	FARSA:Q9Y285:OID30887:v1:Neurology_II	FARSA:Q9Y285:OID30887:v1:Neurology_II	M00555	adenosine	2	-0.712008	0.229396	0.0019103	PPP	Q9Y285	Shin et al.	adenosine	HMDB0000050	ENSG00000179115	FARSA	FALSE
70140	MR-IVW LD	FARSA:Q9Y285:OID30887:v1:Neurology_II	FARSA:Q9Y285:OID30887:v1:Neurology_II	M00577	fructose	2	-0.479204	0.229634	0.036905	PPP	Q9Y285	Shin et al.	fructose	HMDB0000660	ENSG00000179115	FARSA	FALSE
70141	MR-IVW LD	FARSA:Q9Y285:OID30887:v1:Neurology_II	FARSA:Q9Y285:OID30887:v1:Neurology_II	M00599	pyruvate	2	-0.116808	0.231187	0.613381	PPP	Q9Y285	Shin et al.	pyruvate	HMDB0000243	ENSG00000179115	FARSA	FALSE
70142	MR-IVW LD	FARSA:Q9Y285:OID30887:v1:Neurology_II	FARSA:Q9Y285:OID30887:v1:Neurology_II	M00606	uridine	2	-0.0872711	0.229332	0.703541	PPP	Q9Y285	Shin et al.	uridine	HMDB0000296	ENSG00000179115	FARSA	FALSE
70143	MR-IVW LD	FARSA:Q9Y285:OID30887:v1:Neurology_II	FARSA:Q9Y285:OID30887:v1:Neurology_II	M01105	linoleate (18:2n6)	2	0.17834	0.229667	0.437445	PPP	Q9Y285	Shin et al.	linoleate (18:2n6)	HMDB0006270,HMDB0000673	ENSG00000179115	FARSA	FALSE
70144	MR-IVW LD	FARSA:Q9Y285:OID30887:v1:Neurology_II	FARSA:Q9Y285:OID30887:v1:Neurology_II	M01110	arachidonate (20:4n6)	2	-0.0161819	0.229141	0.9437	PPP	Q9Y285	Shin et al.	arachidonate (20:4n6)	HMDB0001043	ENSG00000179115	FARSA	FALSE
70145	MR-IVW LD	FARSA:Q9Y285:OID30887:v1:Neurology_II	FARSA:Q9Y285:OID30887:v1:Neurology_II	M01123	inosine	2	-0.31224	0.38282	0.414712	PPP	Q9Y285	Shin et al.	inosine	HMDB0000195	ENSG00000179115	FARSA	FALSE
70146	MR-IVW LD	FARSA:Q9Y285:OID30887:v1:Neurology_II	FARSA:Q9Y285:OID30887:v1:Neurology_II	M01284	threonine	2	0.0981965	0.260798	0.706528	PPP	Q9Y285	Shin et al.	threonine	HMDB0000167	ENSG00000179115	FARSA	FALSE
70147	MR-IVW LD	FARSA:Q9Y285:OID30887:v1:Neurology_II	FARSA:Q9Y285:OID30887:v1:Neurology_II	M01299	tyrosine	2	-0.105915	0.22928	0.64412	PPP	Q9Y285	Shin et al.	tyrosine	HMDB0000158	ENSG00000179115	FARSA	FALSE
70148	MR-IVW LD	FARSA:Q9Y285:OID30887:v1:Neurology_II	FARSA:Q9Y285:OID30887:v1:Neurology_II	M01302	methionine	2	-0.145261	0.229449	0.526678	PPP	Q9Y285	Shin et al.	methionine	HMDB0000696	ENSG00000179115	FARSA	FALSE
70149	MR-IVW LD	FARSA:Q9Y285:OID30887:v1:Neurology_II	FARSA:Q9Y285:OID30887:v1:Neurology_II	M01336	palmitate (16:0)	2	-0.0238743	0.229374	0.917102	PPP	Q9Y285	Shin et al.	palmitate (16:0)	HMDB0000220	ENSG00000179115	FARSA	FALSE
70150	MR-IVW LD	FARSA:Q9Y285:OID30887:v1:Neurology_II	FARSA:Q9Y285:OID30887:v1:Neurology_II	M01358	stearate (18:0)	2	-0.0811397	0.229327	0.723476	PPP	Q9Y285	Shin et al.	stearate (18:0)	HMDB0000827	ENSG00000179115	FARSA	FALSE
70151	MR-IVW LD	FARSA:Q9Y285:OID30887:v1:Neurology_II	FARSA:Q9Y285:OID30887:v1:Neurology_II	M01493	ornithine	2	-0.0619625	0.230074	0.787687	PPP	Q9Y285	Shin et al.	ornithine	HMDB0000214	ENSG00000179115	FARSA	FALSE
70152	MR-IVW LD	FARSA:Q9Y285:OID30887:v1:Neurology_II	FARSA:Q9Y285:OID30887:v1:Neurology_II	M01508	pantothenate	2	0.107913	0.232428	0.642442	PPP	Q9Y285	Shin et al.	pantothenate	HMDB0000210	ENSG00000179115	FARSA	FALSE
70153	MR-IVW LD	FARSA:Q9Y285:OID30887:v1:Neurology_II	FARSA:Q9Y285:OID30887:v1:Neurology_II	M01564	citrate	2	-0.005399	0.229188	0.981206	PPP	Q9Y285	Shin et al.	citrate	HMDB0000094	ENSG00000179115	FARSA	FALSE
70154	MR-IVW LD	FARSA:Q9Y285:OID30887:v1:Neurology_II	FARSA:Q9Y285:OID30887:v1:Neurology_II	M01638	arginine	2	-0.31059	0.23333	0.183149	PPP	Q9Y285	Shin et al.	arginine	HMDB0000517	ENSG00000179115	FARSA	FALSE
70155	MR-IVW LD	FARSA:Q9Y285:OID30887:v1:Neurology_II	FARSA:Q9Y285:OID30887:v1:Neurology_II	M01640	ascorbate (vitamin c)	2	0.669891	0.432701	0.121584	PPP	Q9Y285	Shin et al.	ascorbate (vitamin c)	HMDB0000044	ENSG00000179115	FARSA	FALSE
70156	MR-IVW LD	FARSA:Q9Y285:OID30887:v1:Neurology_II	FARSA:Q9Y285:OID30887:v1:Neurology_II	M01649	valine	2	-0.140136	0.22926	0.54103	PPP	Q9Y285	Shin et al.	valine	HMDB0000883	ENSG00000179115	FARSA	FALSE
70157	MR-IVW LD	FARSA:Q9Y285:OID30887:v1:Neurology_II	FARSA:Q9Y285:OID30887:v1:Neurology_II	M01670	urea	2	0.0874255	0.229436	0.70317	PPP	Q9Y285	Shin et al.	urea	HMDB0000294	ENSG00000179115	FARSA	FALSE
70158	MR-IVW LD	FARSA:Q9Y285:OID30887:v1:Neurology_II	FARSA:Q9Y285:OID30887:v1:Neurology_II	M01712	cortisol	2	-0.380506	0.229447	0.0972447	PPP	Q9Y285	Shin et al.	cortisol	HMDB0000063	ENSG00000179115	FARSA	FALSE
70159	MR-IVW LD	FARSA:Q9Y285:OID30887:v1:Neurology_II	FARSA:Q9Y285:OID30887:v1:Neurology_II	M01827	riboflavin (vitamin b2)	2	-0.00388909	0.498206	0.993772	PPP	Q9Y285	Shin et al.	riboflavin (vitamin b2)	HMDB0000244	ENSG00000179115	FARSA	FALSE
70160	MR-IVW LD	FARSA:Q9Y285:OID30887:v1:Neurology_II	FARSA:Q9Y285:OID30887:v1:Neurology_II	M02132	citrulline	2	-0.118388	0.229786	0.606407	PPP	Q9Y285	Shin et al.	citrulline	HMDB0000904	ENSG00000179115	FARSA	FALSE
70161	MR-IVW LD	FARSA:Q9Y285:OID30887:v1:Neurology_II	FARSA:Q9Y285:OID30887:v1:Neurology_II	M02137	biliverdin	2	6.43691e-05	0.248726	0.999794	PPP	Q9Y285	Shin et al.	biliverdin	HMDB0001008	ENSG00000179115	FARSA	FALSE
70162	MR-IVW LD	FARSA:Q9Y285:OID30887:v1:Neurology_II	FARSA:Q9Y285:OID30887:v1:Neurology_II	M02342	serotonin (5ht)	2	0.0117813	0.258415	0.963636	PPP	Q9Y285	Shin et al.	serotonin (5ht)	HMDB0000259	ENSG00000179115	FARSA	FALSE
70163	MR-IVW LD	FARSA:Q9Y285:OID30887:v1:Neurology_II	FARSA:Q9Y285:OID30887:v1:Neurology_II	M03147	xanthine	2	-0.112379	0.243651	0.644634	PPP	Q9Y285	Shin et al.	xanthine	HMDB0000292	ENSG00000179115	FARSA	FALSE
70164	MR-IVW LD	FARSA:Q9Y285:OID30887:v1:Neurology_II	FARSA:Q9Y285:OID30887:v1:Neurology_II	M11438	phosphate	2	-0.12808	0.229544	0.57686	PPP	Q9Y285	Shin et al.	phosphate	HMDB0001429	ENSG00000179115	FARSA	FALSE
70165	MR-IVW LD	FARSA:Q9Y285:OID30887:v1:Neurology_II	FARSA:Q9Y285:OID30887:v1:Neurology_II	M15122	glycerol	2	0.0107573	0.229374	0.962594	PPP	Q9Y285	Shin et al.	glycerol	HMDB0000131	ENSG00000179115	FARSA	FALSE
70166	MR-IVW LD	FARSA:Q9Y285:OID30887:v1:Neurology_II	FARSA:Q9Y285:OID30887:v1:Neurology_II	M15488	acetylphosphate	2	-0.712008	0.229396	0.0019103	PPP	Q9Y285	Shin et al.	acetylphosphate	HMDB0001494	ENSG00000179115	FARSA	FALSE
70167	MR-IVW LD	FARSA:Q9Y285:OID30887:v1:Neurology_II	FARSA:Q9Y285:OID30887:v1:Neurology_II	M15506	choline	2	-0.179812	0.230019	0.434375	PPP	Q9Y285	Shin et al.	choline	HMDB0000097	ENSG00000179115	FARSA	FALSE
70168	MR-IVW LD	FARSA:Q9Y285:OID30887:v1:Neurology_II	FARSA:Q9Y285:OID30887:v1:Neurology_II	M15630	n-acetylornithine	2	-0.199012	0.232646	0.392313	PPP	Q9Y285	Shin et al.	n-acetylornithine	HMDB0003357	ENSG00000179115	FARSA	FALSE
70169	MR-IVW LD	FARSA:Q9Y285:OID30887:v1:Neurology_II	FARSA:Q9Y285:OID30887:v1:Neurology_II	M15677	3-methylhistidine	2	0.0778857	0.265127	0.768935	PPP	Q9Y285	Shin et al.	3-methylhistidine	HMDB0000479	ENSG00000179115	FARSA	FALSE
70170	MR-IVW LD	FARSA:Q9Y285:OID30887:v1:Neurology_II	FARSA:Q9Y285:OID30887:v1:Neurology_II	M15990	glycerophosphorylcholine (gpc)	2	-0.0696174	0.238818	0.770663	PPP	Q9Y285	Shin et al.	glycerophosphorylcholine (gpc)	HMDB0000086	ENSG00000179115	FARSA	FALSE
70171	MR-IVW LD	FARSA:Q9Y285:OID30887:v1:Neurology_II	FARSA:Q9Y285:OID30887:v1:Neurology_II	M15996	aspartate	2	-0.154002	0.230485	0.504029	PPP	Q9Y285	Shin et al.	aspartate	HMDB0000191	ENSG00000179115	FARSA	FALSE
70172	MR-IVW LD	FARSA:Q9Y285:OID30887:v1:Neurology_II	FARSA:Q9Y285:OID30887:v1:Neurology_II	M18254	paraxanthine	2	-0.207514	0.233862	0.374898	PPP	Q9Y285	Shin et al.	paraxanthine	HMDB0001860	ENSG00000179115	FARSA	FALSE
70173	MR-IVW LD	FARSA:Q9Y285:OID30887:v1:Neurology_II	FARSA:Q9Y285:OID30887:v1:Neurology_II	M18467	eicosapentaenoate (epa; 20:5n3)	2	0.0938777	0.22914	0.682029	PPP	Q9Y285	Shin et al.	eicosapentaenoate (epa; 20:5n3)	HMDB0001999	ENSG00000179115	FARSA	FALSE
70174	MR-IVW LD	FARSA:Q9Y285:OID30887:v1:Neurology_II	FARSA:Q9Y285:OID30887:v1:Neurology_II	M18474	estrone 3-sulfate	2	0.25302	0.649421	0.696826	PPP	Q9Y285	Shin et al.	estrone 3-sulfate	HMDB0001425	ENSG00000179115	FARSA	FALSE
70175	MR-IVW LD	FARSA:Q9Y285:OID30887:v1:Neurology_II	FARSA:Q9Y285:OID30887:v1:Neurology_II	M18494	taurochenodeoxycholate	2	0.245966	0.268223	0.359131	PPP	Q9Y285	Shin et al.	taurochenodeoxycholate	HMDB0000951	ENSG00000179115	FARSA	FALSE
70176	MR-IVW LD	FARSA:Q9Y285:OID30887:v1:Neurology_II	FARSA:Q9Y285:OID30887:v1:Neurology_II	M19323	docosahexaenoate (dha; 22:6n3)	2	0.0343619	0.22911	0.880781	PPP	Q9Y285	Shin et al.	docosahexaenoate (dha; 22:6n3)	HMDB0002183	ENSG00000179115	FARSA	FALSE
70177	MR-IVW LD	FARSA:Q9Y285:OID30887:v1:Neurology_II	FARSA:Q9Y285:OID30887:v1:Neurology_II	M19934	myo-inositol	2	-0.15802	0.229339	0.490809	PPP	Q9Y285	Shin et al.	myo-inositol	HMDB0000211	ENSG00000179115	FARSA	FALSE
70178	MR-IVW LD	FARSA:Q9Y285:OID30887:v1:Neurology_II	FARSA:Q9Y285:OID30887:v1:Neurology_II	M20489	glucose	2	0.0479706	0.229797	0.834642	PPP	Q9Y285	Shin et al.	glucose	HMDB0000122	ENSG00000179115	FARSA	FALSE
70179	MR-IVW LD	FARSA:Q9Y285:OID30887:v1:Neurology_II	FARSA:Q9Y285:OID30887:v1:Neurology_II	M21044	2-hydroxybutyrate (ahb)	2	-0.168428	0.229152	0.462336	PPP	Q9Y285	Shin et al.	2-hydroxybutyrate (ahb)	HMDB0000008	ENSG00000179115	FARSA	FALSE
70180	MR-IVW LD	FARSA:Q9Y285:OID30887:v1:Neurology_II	FARSA:Q9Y285:OID30887:v1:Neurology_II	M22189	palmitoylcarnitine (c16)	2	-0.0601036	0.230836	0.794576	PPP	Q9Y285	Shin et al.	palmitoylcarnitine (c16)	HMDB0000222	ENSG00000179115	FARSA	FALSE
70181	MR-IVW LD	FARSA:Q9Y285:OID30887:v1:Neurology_II	FARSA:Q9Y285:OID30887:v1:Neurology_II	M22842	cholate	2	0.390769	0.262815	0.137052	PPP	Q9Y285	Shin et al.	cholate	HMDB0000619	ENSG00000179115	FARSA	FALSE
70182	MR-IVW LD	FARSA:Q9Y285:OID30887:v1:Neurology_II	FARSA:Q9Y285:OID30887:v1:Neurology_II	M27716	bilirubin (z,z)	2	-0.0253978	0.245978	0.917763	PPP	Q9Y285	Shin et al.	bilirubin (z,z)	HMDB0000054	ENSG00000179115	FARSA	FALSE
70183	MR-IVW LD	FARSA:Q9Y285:OID30887:v1:Neurology_II	FARSA:Q9Y285:OID30887:v1:Neurology_II	M27718	creatine	2	-0.053879	0.229041	0.814025	PPP	Q9Y285	Shin et al.	creatine	HMDB0000064	ENSG00000179115	FARSA	FALSE
70184	MR-IVW LD	FARSA:Q9Y285:OID30887:v1:Neurology_II	FARSA:Q9Y285:OID30887:v1:Neurology_II	M31453	cysteine	2	0.0720794	0.230871	0.754883	PPP	Q9Y285	Shin et al.	cysteine	HMDB0000574	ENSG00000179115	FARSA	FALSE
70185	MR-IVW LD	FARSA:Q9Y285:OID30887:v1:Neurology_II	FARSA:Q9Y285:OID30887:v1:Neurology_II	M31454	cystine	2	0.865995	0.441526	0.0498363	PPP	Q9Y285	Shin et al.	cystine	HMDB0000192	ENSG00000179115	FARSA	FALSE
70186	MR-IVW LD	FARSA:Q9Y285:OID30887:v1:Neurology_II	FARSA:Q9Y285:OID30887:v1:Neurology_II	M32198	acetylcarnitine (c2)	2	-0.182309	0.229308	0.426589	PPP	Q9Y285	Shin et al.	acetylcarnitine (c2)	HMDB0000201	ENSG00000179115	FARSA	FALSE
70187	MR-IVW LD	FARSA:Q9Y285:OID30887:v1:Neurology_II	FARSA:Q9Y285:OID30887:v1:Neurology_II	M32315	serine	2	0.056725	0.229421	0.804713	PPP	Q9Y285	Shin et al.	serine	HMDB0000187	ENSG00000179115	FARSA	FALSE
70188	MR-IVW LD	FARSA:Q9Y285:OID30887:v1:Neurology_II	FARSA:Q9Y285:OID30887:v1:Neurology_II	M32319	trans-4-hydroxyproline	2	0.099361	0.229294	0.664771	PPP	Q9Y285	Shin et al.	trans-4-hydroxyproline	HMDB0000725	ENSG00000179115	FARSA	FALSE
70189	MR-IVW LD	FARSA:Q9Y285:OID30887:v1:Neurology_II	FARSA:Q9Y285:OID30887:v1:Neurology_II	M32322	glutamate	2	-0.0601958	0.229286	0.792908	PPP	Q9Y285	Shin et al.	glutamate	HMDB0000148	ENSG00000179115	FARSA	FALSE
70190	MR-IVW LD	FARSA:Q9Y285:OID30887:v1:Neurology_II	FARSA:Q9Y285:OID30887:v1:Neurology_II	M32338	glycine	2	0.422597	0.229284	0.0653125	PPP	Q9Y285	Shin et al.	glycine	HMDB0000123	ENSG00000179115	FARSA	FALSE
70191	MR-IVW LD	FARSA:Q9Y285:OID30887:v1:Neurology_II	FARSA:Q9Y285:OID30887:v1:Neurology_II	M32339	alanine	2	0.0782082	0.229499	0.733271	PPP	Q9Y285	Shin et al.	alanine	HMDB0000161	ENSG00000179115	FARSA	FALSE
70192	MR-IVW LD	FARSA:Q9Y285:OID30887:v1:Neurology_II	FARSA:Q9Y285:OID30887:v1:Neurology_II	M32425	dehydroepiandrosterone sulfate (dhea-s)	2	-0.353613	0.229437	0.123264	PPP	Q9Y285	Shin et al.	dehydroepiandrosterone sulfate (dhea-s)	HMDB0001032	ENSG00000179115	FARSA	FALSE
70193	MR-IVW LD	FARSA:Q9Y285:OID30887:v1:Neurology_II	FARSA:Q9Y285:OID30887:v1:Neurology_II	M32458	oleamide	2	-0.253669	0.237171	0.284817	PPP	Q9Y285	Shin et al.	oleamide	HMDB0002117	ENSG00000179115	FARSA	FALSE
70194	MR-IVW LD	FARSA:Q9Y285:OID30887:v1:Neurology_II	FARSA:Q9Y285:OID30887:v1:Neurology_II	M32593	heme	2	0.0199667	0.254856	0.937554	PPP	Q9Y285	Shin et al.	heme	HMDB0003178	ENSG00000179115	FARSA	FALSE
70195	MR-IVW LD	FARSA:Q9Y285:OID30887:v1:Neurology_II	FARSA:Q9Y285:OID30887:v1:Neurology_II	M33453	alpha-ketoglutarate	2	0.0671979	0.260113	0.796143	PPP	Q9Y285	Shin et al.	alpha-ketoglutarate	HMDB0000208	ENSG00000179115	FARSA	FALSE
70196	MR-IVW LD	FARSA:Q9Y285:OID30887:v1:Neurology_II	FARSA:Q9Y285:OID30887:v1:Neurology_II	M34106	bilirubin (e,z or z,e)*	2	0.0854029	0.279206	0.759698	PPP	Q9Y285	Shin et al.	bilirubin (e,z or z,e)*	HMDB0000488	ENSG00000179115	FARSA	FALSE
70197	MR-IVW LD	FARSA:Q9Y285:OID30887:v1:Neurology_II	FARSA:Q9Y285:OID30887:v1:Neurology_II	M34283	asparagine	2	0.18632	0.229927	0.417743	PPP	Q9Y285	Shin et al.	asparagine	HMDB0000168	ENSG00000179115	FARSA	FALSE
70198	MR-IVW LD	FARSA:Q9Y285:OID30887:v1:Neurology_II	FARSA:Q9Y285:OID30887:v1:Neurology_II	bioa_001	alanine	2	-0.0468732	0.0669066	0.483567	PPP	Q9Y285	Lotta et al.	alanine	HMDB0000161	ENSG00000179115	FARSA	FALSE
70199	MR-IVW LD	FARSA:Q9Y285:OID30887:v1:Neurology_II	FARSA:Q9Y285:OID30887:v1:Neurology_II	bioa_002	arginine	2	0.0339686	0.112203	0.762086	PPP	Q9Y285	Lotta et al.	arginine	HMDB0000517	ENSG00000179115	FARSA	FALSE
70200	MR-IVW LD	FARSA:Q9Y285:OID30887:v1:Neurology_II	FARSA:Q9Y285:OID30887:v1:Neurology_II	bioa_003	asparagine	2	0.20501	0.111839	0.0667913	PPP	Q9Y285	Lotta et al.	asparagine	HMDB0000168	ENSG00000179115	FARSA	FALSE
70201	MR-IVW LD	FARSA:Q9Y285:OID30887:v1:Neurology_II	FARSA:Q9Y285:OID30887:v1:Neurology_II	bioa_004	aspartate	2	-0.0227995	0.112125	0.838869	PPP	Q9Y285	Lotta et al.	aspartate	HMDB0000191	ENSG00000179115	FARSA	FALSE
70202	MR-IVW LD	FARSA:Q9Y285:OID30887:v1:Neurology_II	FARSA:Q9Y285:OID30887:v1:Neurology_II	bioa_005	citrulline	2	-0.11938	0.111811	0.285659	PPP	Q9Y285	Lotta et al.	citrulline	HMDB0000904	ENSG00000179115	FARSA	FALSE
70203	MR-IVW LD	FARSA:Q9Y285:OID30887:v1:Neurology_II	FARSA:Q9Y285:OID30887:v1:Neurology_II	bioa_006	glutamine	2	0.0448773	0.0672069	0.504294	PPP	Q9Y285	Lotta et al.	glutamine	HMDB0000641	ENSG00000179115	FARSA	FALSE
70204	MR-IVW LD	FARSA:Q9Y285:OID30887:v1:Neurology_II	FARSA:Q9Y285:OID30887:v1:Neurology_II	bioa_007	glutamate	2	-0.173544	0.111741	0.1204	PPP	Q9Y285	Lotta et al.	glutamate	HMDB0000148	ENSG00000179115	FARSA	FALSE
70205	MR-IVW LD	FARSA:Q9Y285:OID30887:v1:Neurology_II	FARSA:Q9Y285:OID30887:v1:Neurology_II	bioa_008	glycine	2	0.0341008	0.0695346	0.623841	PPP	Q9Y285	Lotta et al.	glycine	HMDB0000123	ENSG00000179115	FARSA	FALSE
70206	MR-IVW LD	FARSA:Q9Y285:OID30887:v1:Neurology_II	FARSA:Q9Y285:OID30887:v1:Neurology_II	bioa_009	histidine	2	0.10899	0.0691873	0.115189	PPP	Q9Y285	Lotta et al.	histidine	HMDB0000177	ENSG00000179115	FARSA	FALSE
70207	MR-IVW LD	FARSA:Q9Y285:OID30887:v1:Neurology_II	FARSA:Q9Y285:OID30887:v1:Neurology_II	bioa_013	methionine	2	0.133318	0.111762	0.232917	PPP	Q9Y285	Lotta et al.	methionine	HMDB0000696	ENSG00000179115	FARSA	FALSE
70208	MR-IVW LD	FARSA:Q9Y285:OID30887:v1:Neurology_II	FARSA:Q9Y285:OID30887:v1:Neurology_II	bioa_014	ornithine	2	0.0190693	0.111848	0.864623	PPP	Q9Y285	Lotta et al.	ornithine	HMDB0000214	ENSG00000179115	FARSA	FALSE
70209	MR-IVW LD	FARSA:Q9Y285:OID30887:v1:Neurology_II	FARSA:Q9Y285:OID30887:v1:Neurology_II	bioa_015	phenylethylamine	3	-0.299519	0.178111	0.0926392	PPP	Q9Y285	Lotta et al.	phenylethylamine	HMDB0012275	ENSG00000179115	FARSA	FALSE
70210	MR-IVW LD	FARSA:Q9Y285:OID30887:v1:Neurology_II	FARSA:Q9Y285:OID30887:v1:Neurology_II	bioa_016	phenylalanine	2	-0.0247396	0.067744	0.714968	PPP	Q9Y285	Lotta et al.	phenylalanine	HMDB0000159	ENSG00000179115	FARSA	TRUE
70211	MR-IVW LD	FARSA:Q9Y285:OID30887:v1:Neurology_II	FARSA:Q9Y285:OID30887:v1:Neurology_II	bioa_018	serine	2	0.1129	0.111784	0.312505	PPP	Q9Y285	Lotta et al.	serine	HMDB0000187	ENSG00000179115	FARSA	FALSE
70212	MR-IVW LD	FARSA:Q9Y285:OID30887:v1:Neurology_II	FARSA:Q9Y285:OID30887:v1:Neurology_II	bioa_019	threonine	2	0.0466012	0.114944	0.685164	PPP	Q9Y285	Lotta et al.	threonine	HMDB0000167	ENSG00000179115	FARSA	FALSE
70213	MR-IVW LD	FARSA:Q9Y285:OID30887:v1:Neurology_II	FARSA:Q9Y285:OID30887:v1:Neurology_II	bioa_020	tryptophan	2	0.138583	0.111761	0.214976	PPP	Q9Y285	Lotta et al.	tryptophan	HMDB0000929	ENSG00000179115	FARSA	FALSE
70214	MR-IVW LD	FARSA:Q9Y285:OID30887:v1:Neurology_II	FARSA:Q9Y285:OID30887:v1:Neurology_II	bioa_021	tyrosine	2	-0.0210271	0.0668702	0.753182	PPP	Q9Y285	Lotta et al.	tyrosine	HMDB0000158	ENSG00000179115	FARSA	FALSE
70215	MR-IVW LD	FARSA:Q9Y285:OID30887:v1:Neurology_II	FARSA:Q9Y285:OID30887:v1:Neurology_II	bioa_022	valine	2	-0.012808	0.0672071	0.848859	PPP	Q9Y285	Lotta et al.	valine	HMDB0000883	ENSG00000179115	FARSA	FALSE
70216	MR-IVW LD	FARSA:Q9Y285:OID30887:v1:Neurology_II	FARSA:Q9Y285:OID30887:v1:Neurology_II	bioa_023	n-acetylornithine	2	-0.0252396	0.112263	0.822115	PPP	Q9Y285	Lotta et al.	n-acetylornithine	HMDB0003357	ENSG00000179115	FARSA	FALSE
70217	MR-IVW LD	FARSA:Q9Y285:OID30887:v1:Neurology_II	FARSA:Q9Y285:OID30887:v1:Neurology_II	bioa_030	trans-hydroxyproline	2	-0.0534171	0.111893	0.633083	PPP	Q9Y285	Lotta et al.	trans-hydroxyproline	HMDB0000725	ENSG00000179115	FARSA	FALSE
70218	MR-IVW LD	FARSA:Q9Y285:OID30887:v1:Neurology_II	FARSA:Q9Y285:OID30887:v1:Neurology_II	bioa_031	sarcosine	3	0.0738548	0.108943	0.49782	PPP	Q9Y285	Lotta et al.	sarcosine	HMDB0000271	ENSG00000179115	FARSA	FALSE
70219	MR-IVW LD	FARSA:Q9Y285:OID30887:v1:Neurology_II	FARSA:Q9Y285:OID30887:v1:Neurology_II	bioa_032	serotonin	2	-0.0838451	0.143066	0.557836	PPP	Q9Y285	Lotta et al.	serotonin	HMDB0000259	ENSG00000179115	FARSA	FALSE
70220	MR-IVW LD	FARSA:Q9Y285:OID30887:v1:Neurology_II	FARSA:Q9Y285:OID30887:v1:Neurology_II	bioa_033	spermidine	3	-0.192307	0.127587	0.131744	PPP	Q9Y285	Lotta et al.	spermidine	HMDB0001257	ENSG00000179115	FARSA	FALSE
70221	MR-IVW LD	FARSA:Q9Y285:OID30887:v1:Neurology_II	FARSA:Q9Y285:OID30887:v1:Neurology_II	bior_002	acetylcarnitine (c2)	2	-0.0775062	0.111689	0.487715	PPP	Q9Y285	Lotta et al.	acetylcarnitine (c2)	HMDB0000201	ENSG00000179115	FARSA	FALSE
70222	MR-IVW LD	FARSA:Q9Y285:OID30887:v1:Neurology_II	FARSA:Q9Y285:OID30887:v1:Neurology_II	bior_031	hexadecanoylcarnitine	2	0.0526985	0.111857	0.637553	PPP	Q9Y285	Lotta et al.	hexadecanoylcarnitine	HMDB0000222	ENSG00000179115	FARSA	FALSE
70223	MR-IVW LD	FARSA:Q9Y285:OID30887:v1:Neurology_II	FARSA:Q9Y285:OID30887:v1:Neurology_II	met-d-Acetate	acetate	3	-0.0903054	0.0486117	0.0632132	PPP	Q9Y285	Borges et al.	acetate	HMDB0000042	ENSG00000179115	FARSA	FALSE
70224	MR-IVW LD	FARSA:Q9Y285:OID30887:v1:Neurology_II	FARSA:Q9Y285:OID30887:v1:Neurology_II	met-d-Acetoacetate	acetoacetate	3	-0.0338443	0.0486056	0.486238	PPP	Q9Y285	Borges et al.	acetoacetate	HMDB0000060	ENSG00000179115	FARSA	FALSE
70225	MR-IVW LD	FARSA:Q9Y285:OID30887:v1:Neurology_II	FARSA:Q9Y285:OID30887:v1:Neurology_II	met-d-Ala	alanine	3	0.0303893	0.0486056	0.531825	PPP	Q9Y285	Borges et al.	alanine	HMDB0000161	ENSG00000179115	FARSA	FALSE
70226	MR-IVW LD	FARSA:Q9Y285:OID30887:v1:Neurology_II	FARSA:Q9Y285:OID30887:v1:Neurology_II	met-d-Citrate	citrate	3	-0.088216	0.0486077	0.0695459	PPP	Q9Y285	Borges et al.	citrate	HMDB0000094	ENSG00000179115	FARSA	FALSE
70227	MR-IVW LD	FARSA:Q9Y285:OID30887:v1:Neurology_II	FARSA:Q9Y285:OID30887:v1:Neurology_II	met-d-Gln	glutamine	3	-0.014236	0.0486746	0.769926	PPP	Q9Y285	Borges et al.	glutamine	HMDB0000641	ENSG00000179115	FARSA	FALSE
70228	MR-IVW LD	FARSA:Q9Y285:OID30887:v1:Neurology_II	FARSA:Q9Y285:OID30887:v1:Neurology_II	met-d-Glucose	glucose	3	-0.0563895	0.0486495	0.246416	PPP	Q9Y285	Borges et al.	glucose	HMDB0000122	ENSG00000179115	FARSA	FALSE
70229	MR-IVW LD	FARSA:Q9Y285:OID30887:v1:Neurology_II	FARSA:Q9Y285:OID30887:v1:Neurology_II	met-d-Gly	glycine	3	0.0721104	0.0486274	0.138097	PPP	Q9Y285	Borges et al.	glycine	HMDB0000123	ENSG00000179115	FARSA	FALSE
70230	MR-IVW LD	FARSA:Q9Y285:OID30887:v1:Neurology_II	FARSA:Q9Y285:OID30887:v1:Neurology_II	met-d-His	histidine	3	0.126925	0.0486435	0.0090729	PPP	Q9Y285	Borges et al.	histidine	HMDB0000177	ENSG00000179115	FARSA	FALSE
70231	MR-IVW LD	FARSA:Q9Y285:OID30887:v1:Neurology_II	FARSA:Q9Y285:OID30887:v1:Neurology_II	met-d-LA	linoleate (18:2n6)	3	-0.0943392	0.0486216	0.0523466	PPP	Q9Y285	Borges et al.	linoleate (18:2n6)	HMDB0006270,HMDB0000673	ENSG00000179115	FARSA	FALSE
70232	MR-IVW LD	FARSA:Q9Y285:OID30887:v1:Neurology_II	FARSA:Q9Y285:OID30887:v1:Neurology_II	met-d-Phe	phenylalanine	3	0.0468563	0.0486162	0.335146	PPP	Q9Y285	Borges et al.	phenylalanine	HMDB0000159	ENSG00000179115	FARSA	TRUE
70233	MR-IVW LD	FARSA:Q9Y285:OID30887:v1:Neurology_II	FARSA:Q9Y285:OID30887:v1:Neurology_II	met-d-Pyruvate	pyruvate	3	-0.0135397	0.048675	0.780885	PPP	Q9Y285	Borges et al.	pyruvate	HMDB0000243	ENSG00000179115	FARSA	FALSE
70234	MR-IVW LD	FARSA:Q9Y285:OID30887:v1:Neurology_II	FARSA:Q9Y285:OID30887:v1:Neurology_II	met-d-Tyr	tyrosine	3	0.0408437	0.0486404	0.401072	PPP	Q9Y285	Borges et al.	tyrosine	HMDB0000158	ENSG00000179115	FARSA	FALSE
70235	MR-IVW LD	FARSA:Q9Y285:OID30887:v1:Neurology_II	FARSA:Q9Y285:OID30887:v1:Neurology_II	met-d-Val	valine	3	0.123122	0.0486109	0.0113155	PPP	Q9Y285	Borges et al.	valine	HMDB0000883	ENSG00000179115	FARSA	FALSE
70363	MR-IVW LD	FBP1:P09467:OID20227:v1:Cardiometabolic	FBP1:P09467:OID20227:v1:Cardiometabolic	GCST90199627	n-alpha-acetylornithine	5	0.0376026	0.0564269	0.505159	PPP	P09467	Chen et al.	n-alpha-acetylornithine	HMDB0003357	ENSG00000165140	FBP1	FALSE
70364	MR-IVW LD	FBP1:P09467:OID20227:v1:Cardiometabolic	FBP1:P09467:OID20227:v1:Cardiometabolic	GCST90199628	3-methylhistidine	5	0.0225576	0.0464062	0.626903	PPP	P09467	Chen et al.	3-methylhistidine	HMDB0000479	ENSG00000165140	FBP1	FALSE
70365	MR-IVW LD	FBP1:P09467:OID20227:v1:Cardiometabolic	FBP1:P09467:OID20227:v1:Cardiometabolic	GCST90199629	glycerophosphorylcholine (gpc)	5	-0.0688312	0.0466156	0.139791	PPP	P09467	Chen et al.	glycerophosphorylcholine (gpc)	HMDB0000086	ENSG00000165140	FBP1	FALSE
70366	MR-IVW LD	FBP1:P09467:OID20227:v1:Cardiometabolic	FBP1:P09467:OID20227:v1:Cardiometabolic	GCST90199637	n-acetylglutamate	5	-0.0167943	0.047832	0.725506	PPP	P09467	Chen et al.	n-acetylglutamate	HMDB0001138	ENSG00000165140	FBP1	FALSE
70367	MR-IVW LD	FBP1:P09467:OID20227:v1:Cardiometabolic	FBP1:P09467:OID20227:v1:Cardiometabolic	GCST90199651	docosahexaenoate (dha; 22:6n3)	5	0.000713512	0.0464341	0.98774	PPP	P09467	Chen et al.	docosahexaenoate (dha; 22:6n3)	HMDB0002183	ENSG00000165140	FBP1	FALSE
70368	MR-IVW LD	FBP1:P09467:OID20227:v1:Cardiometabolic	FBP1:P09467:OID20227:v1:Cardiometabolic	GCST90199652	1-stearoyl-2-oleoyl-gps (18:0/18:1)	5	-0.0480132	0.0470734	0.307745	PPP	P09467	Chen et al.	1-stearoyl-2-oleoyl-gps (18:0/18:1)	HMDB0010163	ENSG00000165140	FBP1	FALSE
70369	MR-IVW LD	FBP1:P09467:OID20227:v1:Cardiometabolic	FBP1:P09467:OID20227:v1:Cardiometabolic	GCST90199654	paraxanthine	5	-0.0341513	0.0477152	0.474156	PPP	P09467	Chen et al.	paraxanthine	HMDB0001860	ENSG00000165140	FBP1	FALSE
70370	MR-IVW LD	FBP1:P09467:OID20227:v1:Cardiometabolic	FBP1:P09467:OID20227:v1:Cardiometabolic	GCST90199665	n-acetylaspartate (naa)	5	0.0170502	0.046804	0.715642	PPP	P09467	Chen et al.	n-acetylaspartate (naa)	HMDB0000812	ENSG00000165140	FBP1	FALSE
70371	MR-IVW LD	FBP1:P09467:OID20227:v1:Cardiometabolic	FBP1:P09467:OID20227:v1:Cardiometabolic	GCST90199666	palmitoylcarnitine (c16)	5	-0.00142887	0.0464984	0.975485	PPP	P09467	Chen et al.	palmitoylcarnitine (c16)	HMDB0000222	ENSG00000165140	FBP1	FALSE
70372	MR-IVW LD	FBP1:P09467:OID20227:v1:Cardiometabolic	FBP1:P09467:OID20227:v1:Cardiometabolic	GCST90199669	acetylcarnitine (c2)	5	0.00325065	0.0464816	0.944246	PPP	P09467	Chen et al.	acetylcarnitine (c2)	HMDB0000201	ENSG00000165140	FBP1	FALSE
70373	MR-IVW LD	FBP1:P09467:OID20227:v1:Cardiometabolic	FBP1:P09467:OID20227:v1:Cardiometabolic	GCST90199673	dehydroepiandrosterone sulfate (dhea-s)	5	-0.0806342	0.0465634	0.0833253	PPP	P09467	Chen et al.	dehydroepiandrosterone sulfate (dhea-s)	HMDB0001032	ENSG00000165140	FBP1	FALSE
70374	MR-IVW LD	FBP1:P09467:OID20227:v1:Cardiometabolic	FBP1:P09467:OID20227:v1:Cardiometabolic	GCST90199691	1-methylhistidine	5	-0.0605032	0.0465786	0.193962	PPP	P09467	Chen et al.	1-methylhistidine	HMDB0000001	ENSG00000165140	FBP1	FALSE
70375	MR-IVW LD	FBP1:P09467:OID20227:v1:Cardiometabolic	FBP1:P09467:OID20227:v1:Cardiometabolic	GCST90199845	sphinganine-1-phosphate	5	0.00702579	0.0468689	0.880841	PPP	P09467	Chen et al.	sphinganine-1-phosphate	HMDB0001383	ENSG00000165140	FBP1	FALSE
70376	MR-IVW LD	FBP1:P09467:OID20227:v1:Cardiometabolic	FBP1:P09467:OID20227:v1:Cardiometabolic	GCST90199896	sulfate*	5	-0.0346308	0.0465713	0.457114	PPP	P09467	Chen et al.	sulfate*	HMDB01448	ENSG00000165140	FBP1	FALSE
70377	MR-IVW LD	FBP1:P09467:OID20227:v1:Cardiometabolic	FBP1:P09467:OID20227:v1:Cardiometabolic	GCST90199972	sphingomyelin (d18:1/24:1, d18:2/24:0)*	5	-0.0241285	0.0464677	0.603584	PPP	P09467	Chen et al.	sphingomyelin (d18:1/24:1, d18:2/24:0)*	HMDB0012107	ENSG00000165140	FBP1	FALSE
70378	MR-IVW LD	FBP1:P09467:OID20227:v1:Cardiometabolic	FBP1:P09467:OID20227:v1:Cardiometabolic	GCST90200001	sphingomyelin (d18:1/20:0, d16:1/22:0)*	5	-0.0552077	0.0464935	0.235058	PPP	P09467	Chen et al.	sphingomyelin (d18:1/20:0, d16:1/22:0)*	HMDB0012102	ENSG00000165140	FBP1	FALSE
70379	MR-IVW LD	FBP1:P09467:OID20227:v1:Cardiometabolic	FBP1:P09467:OID20227:v1:Cardiometabolic	GCST90200049	myristoyl dihydrosphingomyelin (d18:0/14:0)*	5	0.0722842	0.0464999	0.120064	PPP	P09467	Chen et al.	myristoyl dihydrosphingomyelin (d18:0/14:0)*	HMDB0012085	ENSG00000165140	FBP1	FALSE
70380	MR-IVW LD	FBP1:P09467:OID20227:v1:Cardiometabolic	FBP1:P09467:OID20227:v1:Cardiometabolic	GCST90200056	sphingomyelin (d18:0/18:0, d19:0/17:0)*	5	0.0831178	0.0464454	0.0735213	PPP	P09467	Chen et al.	sphingomyelin (d18:0/18:0, d19:0/17:0)*	HMDB0012087	ENSG00000165140	FBP1	FALSE
70381	MR-IVW LD	FBP1:P09467:OID20227:v1:Cardiometabolic	FBP1:P09467:OID20227:v1:Cardiometabolic	GCST90200279	pantothenate	5	-0.0467069	0.046672	0.316948	PPP	P09467	Chen et al.	pantothenate	HMDB0000210	ENSG00000165140	FBP1	FALSE
70382	MR-IVW LD	FBP1:P09467:OID20227:v1:Cardiometabolic	FBP1:P09467:OID20227:v1:Cardiometabolic	GCST90200281	phosphoethanolamine	5	-0.00748316	0.0465072	0.87217	PPP	P09467	Chen et al.	phosphoethanolamine	HMDB0000224	ENSG00000165140	FBP1	FALSE
70383	MR-IVW LD	FBP1:P09467:OID20227:v1:Cardiometabolic	FBP1:P09467:OID20227:v1:Cardiometabolic	GCST90200283	3-ureidopropionate	5	0.0440999	0.0486418	0.364605	PPP	P09467	Chen et al.	3-ureidopropionate	HMDB0000026	ENSG00000165140	FBP1	FALSE
70384	MR-IVW LD	FBP1:P09467:OID20227:v1:Cardiometabolic	FBP1:P09467:OID20227:v1:Cardiometabolic	GCST90200291	sarcosine	5	-0.00904418	0.0465917	0.846085	PPP	P09467	Chen et al.	sarcosine	HMDB0000271	ENSG00000165140	FBP1	FALSE
70385	MR-IVW LD	FBP1:P09467:OID20227:v1:Cardiometabolic	FBP1:P09467:OID20227:v1:Cardiometabolic	GCST90200292	trans-4-hydroxyproline	5	0.00503365	0.0465084	0.913813	PPP	P09467	Chen et al.	trans-4-hydroxyproline	HMDB0000725	ENSG00000165140	FBP1	FALSE
70386	MR-IVW LD	FBP1:P09467:OID20227:v1:Cardiometabolic	FBP1:P09467:OID20227:v1:Cardiometabolic	GCST90200293	thyroxine	5	-0.00563262	0.0464816	0.903549	PPP	P09467	Chen et al.	thyroxine	HMDB0000248	ENSG00000165140	FBP1	FALSE
70387	MR-IVW LD	FBP1:P09467:OID20227:v1:Cardiometabolic	FBP1:P09467:OID20227:v1:Cardiometabolic	GCST90200296	methyl indole-3-acetate	5	0.0141718	0.050382	0.77849	PPP	P09467	Chen et al.	methyl indole-3-acetate	HMDB0029738	ENSG00000165140	FBP1	FALSE
70388	MR-IVW LD	FBP1:P09467:OID20227:v1:Cardiometabolic	FBP1:P09467:OID20227:v1:Cardiometabolic	GCST90200304	citrate	5	-0.0169832	0.0464875	0.714866	PPP	P09467	Chen et al.	citrate	HMDB0000094	ENSG00000165140	FBP1	FALSE
70389	MR-IVW LD	FBP1:P09467:OID20227:v1:Cardiometabolic	FBP1:P09467:OID20227:v1:Cardiometabolic	GCST90200306	butyrate/isobutyrate (4:0)	5	0.0337778	0.0472231	0.474436	PPP	P09467	Chen et al.	butyrate/isobutyrate (4:0)	HMDB0000039	ENSG00000165140	FBP1	FALSE
70390	MR-IVW LD	FBP1:P09467:OID20227:v1:Cardiometabolic	FBP1:P09467:OID20227:v1:Cardiometabolic	GCST90200314	n-acetylneuraminate	5	0.00123791	0.0466571	0.978833	PPP	P09467	Chen et al.	n-acetylneuraminate	HMDB0000230	ENSG00000165140	FBP1	FALSE
70391	MR-IVW LD	FBP1:P09467:OID20227:v1:Cardiometabolic	FBP1:P09467:OID20227:v1:Cardiometabolic	GCST90200318	acetoacetate	5	0.00158021	0.0509251	0.975246	PPP	P09467	Chen et al.	acetoacetate	HMDB0000060	ENSG00000165140	FBP1	FALSE
70392	MR-IVW LD	FBP1:P09467:OID20227:v1:Cardiometabolic	FBP1:P09467:OID20227:v1:Cardiometabolic	GCST90200319	cys-gly, oxidized	5	0.0806966	0.0464891	0.082596	PPP	P09467	Chen et al.	cys-gly, oxidized	HMDB0000078	ENSG00000165140	FBP1	FALSE
70393	MR-IVW LD	FBP1:P09467:OID20227:v1:Cardiometabolic	FBP1:P09467:OID20227:v1:Cardiometabolic	GCST90200321	cholate	5	0.0627283	0.0475464	0.187066	PPP	P09467	Chen et al.	cholate	HMDB0000619	ENSG00000165140	FBP1	FALSE
70394	MR-IVW LD	FBP1:P09467:OID20227:v1:Cardiometabolic	FBP1:P09467:OID20227:v1:Cardiometabolic	GCST90200323	creatine	5	-0.0418057	0.0464124	0.367725	PPP	P09467	Chen et al.	creatine	HMDB0000064	ENSG00000165140	FBP1	FALSE
70395	MR-IVW LD	FBP1:P09467:OID20227:v1:Cardiometabolic	FBP1:P09467:OID20227:v1:Cardiometabolic	GCST90200325	glycerol	5	0.0144405	0.046416	0.755717	PPP	P09467	Chen et al.	glycerol	HMDB0000131	ENSG00000165140	FBP1	FALSE
70396	MR-IVW LD	FBP1:P09467:OID20227:v1:Cardiometabolic	FBP1:P09467:OID20227:v1:Cardiometabolic	GCST90200327	choline	5	0.0107726	0.0464805	0.81672	PPP	P09467	Chen et al.	choline	HMDB0000097	ENSG00000165140	FBP1	FALSE
70397	MR-IVW LD	FBP1:P09467:OID20227:v1:Cardiometabolic	FBP1:P09467:OID20227:v1:Cardiometabolic	GCST90200335	stearoyl sphingomyelin (d18:1/18:0)	5	0.0447924	0.0464917	0.335322	PPP	P09467	Chen et al.	stearoyl sphingomyelin (d18:1/18:0)	HMDB0001348	ENSG00000165140	FBP1	FALSE
70398	MR-IVW LD	FBP1:P09467:OID20227:v1:Cardiometabolic	FBP1:P09467:OID20227:v1:Cardiometabolic	GCST90200336	n-palmitoyl-sphingosine (d18:1/16:0)	5	-0.0371667	0.0464701	0.423828	PPP	P09467	Chen et al.	n-palmitoyl-sphingosine (d18:1/16:0)	HMDB0004949	ENSG00000165140	FBP1	FALSE
70399	MR-IVW LD	FBP1:P09467:OID20227:v1:Cardiometabolic	FBP1:P09467:OID20227:v1:Cardiometabolic	GCST90200337	taurochenodeoxycholate	5	0.0268849	0.0470955	0.568095	PPP	P09467	Chen et al.	taurochenodeoxycholate	HMDB0000951	ENSG00000165140	FBP1	FALSE
70400	MR-IVW LD	FBP1:P09467:OID20227:v1:Cardiometabolic	FBP1:P09467:OID20227:v1:Cardiometabolic	GCST90200341	n-stearoyl-sphingosine (d18:1/18:0)*	5	0.0503029	0.0465003	0.279352	PPP	P09467	Chen et al.	n-stearoyl-sphingosine (d18:1/18:0)*	HMDB0004950	ENSG00000165140	FBP1	FALSE
70401	MR-IVW LD	FBP1:P09467:OID20227:v1:Cardiometabolic	FBP1:P09467:OID20227:v1:Cardiometabolic	GCST90200345	s-adenosylhomocysteine (sah)	5	-0.0618923	0.0539071	0.250915	PPP	P09467	Chen et al.	s-adenosylhomocysteine (sah)	HMDB00939	ENSG00000165140	FBP1	FALSE
70402	MR-IVW LD	FBP1:P09467:OID20227:v1:Cardiometabolic	FBP1:P09467:OID20227:v1:Cardiometabolic	GCST90200348	quinolinate	5	0.000255844	0.0466485	0.995624	PPP	P09467	Chen et al.	quinolinate	HMDB0000232	ENSG00000165140	FBP1	FALSE
70403	MR-IVW LD	FBP1:P09467:OID20227:v1:Cardiometabolic	FBP1:P09467:OID20227:v1:Cardiometabolic	GCST90200349	eicosapentaenoate (epa; 20:5n3)	5	0.0174104	0.0464959	0.70807	PPP	P09467	Chen et al.	eicosapentaenoate (epa; 20:5n3)	HMDB0001999	ENSG00000165140	FBP1	FALSE
70404	MR-IVW LD	FBP1:P09467:OID20227:v1:Cardiometabolic	FBP1:P09467:OID20227:v1:Cardiometabolic	GCST90200351	n-acetylputrescine	5	0.0192706	0.046534	0.678787	PPP	P09467	Chen et al.	n-acetylputrescine	HMDB0002064	ENSG00000165140	FBP1	FALSE
70405	MR-IVW LD	FBP1:P09467:OID20227:v1:Cardiometabolic	FBP1:P09467:OID20227:v1:Cardiometabolic	GCST90200354	linoleate (18:2n6)	5	0.0203208	0.0464859	0.662011	PPP	P09467	Chen et al.	linoleate (18:2n6)	HMDB0006270,HMDB0000673	ENSG00000165140	FBP1	FALSE
70406	MR-IVW LD	FBP1:P09467:OID20227:v1:Cardiometabolic	FBP1:P09467:OID20227:v1:Cardiometabolic	GCST90200355	adenosine 5'-diphosphate (adp)	5	0.0459521	0.0622441	0.460358	PPP	P09467	Chen et al.	adenosine 5'-diphosphate (adp)	HMDB0001341	ENSG00000165140	FBP1	FALSE
70407	MR-IVW LD	FBP1:P09467:OID20227:v1:Cardiometabolic	FBP1:P09467:OID20227:v1:Cardiometabolic	GCST90200356	adenosine 5'-monophosphate (amp)	5	-0.000535729	0.046605	0.990828	PPP	P09467	Chen et al.	adenosine 5'-monophosphate (amp)	HMDB0000045	ENSG00000165140	FBP1	FALSE
70408	MR-IVW LD	FBP1:P09467:OID20227:v1:Cardiometabolic	FBP1:P09467:OID20227:v1:Cardiometabolic	GCST90200358	arachidonate (20:4n6)	5	-0.00738165	0.0464533	0.873744	PPP	P09467	Chen et al.	arachidonate (20:4n6)	HMDB0001043	ENSG00000165140	FBP1	FALSE
70409	MR-IVW LD	FBP1:P09467:OID20227:v1:Cardiometabolic	FBP1:P09467:OID20227:v1:Cardiometabolic	GCST90200359	5-methylthioadenosine (mta)	5	-0.0443308	0.0466276	0.341736	PPP	P09467	Chen et al.	5-methylthioadenosine (mta)	HMDB0001173	ENSG00000165140	FBP1	FALSE
70410	MR-IVW LD	FBP1:P09467:OID20227:v1:Cardiometabolic	FBP1:P09467:OID20227:v1:Cardiometabolic	GCST90200361	beta-alanine	5	0.00209956	0.0469036	0.964296	PPP	P09467	Chen et al.	beta-alanine	HMDB0000056	ENSG00000165140	FBP1	FALSE
70411	MR-IVW LD	FBP1:P09467:OID20227:v1:Cardiometabolic	FBP1:P09467:OID20227:v1:Cardiometabolic	GCST90200362	succinate	5	0.0467663	0.0474055	0.323879	PPP	P09467	Chen et al.	succinate	HMDB0000254	ENSG00000165140	FBP1	FALSE
70412	MR-IVW LD	FBP1:P09467:OID20227:v1:Cardiometabolic	FBP1:P09467:OID20227:v1:Cardiometabolic	GCST90200363	choline phosphate	5	-0.0282939	0.0465278	0.543116	PPP	P09467	Chen et al.	choline phosphate	HMDB0001565	ENSG00000165140	FBP1	FALSE
70413	MR-IVW LD	FBP1:P09467:OID20227:v1:Cardiometabolic	FBP1:P09467:OID20227:v1:Cardiometabolic	GCST90200364	cysteinylglycine	5	0.0840234	0.0466067	0.071417	PPP	P09467	Chen et al.	cysteinylglycine	HMDB0000078	ENSG00000165140	FBP1	FALSE
70414	MR-IVW LD	FBP1:P09467:OID20227:v1:Cardiometabolic	FBP1:P09467:OID20227:v1:Cardiometabolic	GCST90200365	phenylpyruvate	5	-0.0513234	0.0465381	0.270103	PPP	P09467	Chen et al.	phenylpyruvate	HMDB0000205	ENSG00000165140	FBP1	FALSE
70415	MR-IVW LD	FBP1:P09467:OID20227:v1:Cardiometabolic	FBP1:P09467:OID20227:v1:Cardiometabolic	GCST90200368	cholesterol	5	-0.0506895	0.046492	0.275589	PPP	P09467	Chen et al.	cholesterol	HMDB0000067	ENSG00000165140	FBP1	FALSE
70416	MR-IVW LD	FBP1:P09467:OID20227:v1:Cardiometabolic	FBP1:P09467:OID20227:v1:Cardiometabolic	GCST90200369	2-hydroxyphenylacetate	5	-0.0491966	0.0485768	0.311175	PPP	P09467	Chen et al.	2-hydroxyphenylacetate	HMDB0000669	ENSG00000165140	FBP1	FALSE
70417	MR-IVW LD	FBP1:P09467:OID20227:v1:Cardiometabolic	FBP1:P09467:OID20227:v1:Cardiometabolic	GCST90200370	aspartate	5	-0.00665925	0.0465073	0.886142	PPP	P09467	Chen et al.	aspartate	HMDB0000191	ENSG00000165140	FBP1	FALSE
70418	MR-IVW LD	FBP1:P09467:OID20227:v1:Cardiometabolic	FBP1:P09467:OID20227:v1:Cardiometabolic	GCST90200372	arginine	5	-0.0474117	0.0465471	0.308405	PPP	P09467	Chen et al.	arginine	HMDB0000517	ENSG00000165140	FBP1	FALSE
70419	MR-IVW LD	FBP1:P09467:OID20227:v1:Cardiometabolic	FBP1:P09467:OID20227:v1:Cardiometabolic	GCST90200374	sphinganine	5	0.0039467	0.0490179	0.935827	PPP	P09467	Chen et al.	sphinganine	HMDB0000269	ENSG00000165140	FBP1	FALSE
70420	MR-IVW LD	FBP1:P09467:OID20227:v1:Cardiometabolic	FBP1:P09467:OID20227:v1:Cardiometabolic	GCST90200376	flavin adenine dinucleotide (fad)	5	-0.00243575	0.0534076	0.963624	PPP	P09467	Chen et al.	flavin adenine dinucleotide (fad)	HMDB0001248	ENSG00000165140	FBP1	FALSE
70421	MR-IVW LD	FBP1:P09467:OID20227:v1:Cardiometabolic	FBP1:P09467:OID20227:v1:Cardiometabolic	GCST90200377	histidine	5	0.0445934	0.0465908	0.338502	PPP	P09467	Chen et al.	histidine	HMDB0000177	ENSG00000165140	FBP1	FALSE
70422	MR-IVW LD	FBP1:P09467:OID20227:v1:Cardiometabolic	FBP1:P09467:OID20227:v1:Cardiometabolic	GCST90200378	cortisol	5	-0.00570346	0.0466767	0.902748	PPP	P09467	Chen et al.	cortisol	HMDB0000063	ENSG00000165140	FBP1	FALSE
70423	MR-IVW LD	FBP1:P09467:OID20227:v1:Cardiometabolic	FBP1:P09467:OID20227:v1:Cardiometabolic	GCST90200379	hypotaurine	5	0.0323944	0.0466198	0.48714	PPP	P09467	Chen et al.	hypotaurine	HMDB0000965	ENSG00000165140	FBP1	FALSE
70424	MR-IVW LD	FBP1:P09467:OID20227:v1:Cardiometabolic	FBP1:P09467:OID20227:v1:Cardiometabolic	GCST90200382	cystine	5	0.00341804	0.0467224	0.941682	PPP	P09467	Chen et al.	cystine	HMDB0000192	ENSG00000165140	FBP1	FALSE
70425	MR-IVW LD	FBP1:P09467:OID20227:v1:Cardiometabolic	FBP1:P09467:OID20227:v1:Cardiometabolic	GCST90200383	cystathionine	5	-0.0308705	0.0471951	0.513045	PPP	P09467	Chen et al.	cystathionine	HMDB0000099	ENSG00000165140	FBP1	FALSE
70426	MR-IVW LD	FBP1:P09467:OID20227:v1:Cardiometabolic	FBP1:P09467:OID20227:v1:Cardiometabolic	GCST90200384	guanidinoacetate	5	0.0023847	0.0465495	0.959143	PPP	P09467	Chen et al.	guanidinoacetate	HMDB0000128	ENSG00000165140	FBP1	FALSE
70427	MR-IVW LD	FBP1:P09467:OID20227:v1:Cardiometabolic	FBP1:P09467:OID20227:v1:Cardiometabolic	GCST90200385	sphingosine	5	0.0021776	0.0472897	0.963272	PPP	P09467	Chen et al.	sphingosine	HMDB0000252	ENSG00000165140	FBP1	FALSE
70428	MR-IVW LD	FBP1:P09467:OID20227:v1:Cardiometabolic	FBP1:P09467:OID20227:v1:Cardiometabolic	GCST90200390	stearate (18:0)	5	0.0030387	0.0464536	0.947845	PPP	P09467	Chen et al.	stearate (18:0)	HMDB0000827	ENSG00000165140	FBP1	FALSE
70429	MR-IVW LD	FBP1:P09467:OID20227:v1:Cardiometabolic	FBP1:P09467:OID20227:v1:Cardiometabolic	GCST90200391	methionine	5	-0.0269806	0.0465882	0.562502	PPP	P09467	Chen et al.	methionine	HMDB0000696	ENSG00000165140	FBP1	FALSE
70430	MR-IVW LD	FBP1:P09467:OID20227:v1:Cardiometabolic	FBP1:P09467:OID20227:v1:Cardiometabolic	GCST90200392	orotate	5	-0.00812711	0.046863	0.862319	PPP	P09467	Chen et al.	orotate	HMDB0000226	ENSG00000165140	FBP1	FALSE
70431	MR-IVW LD	FBP1:P09467:OID20227:v1:Cardiometabolic	FBP1:P09467:OID20227:v1:Cardiometabolic	GCST90200393	phosphate	5	0.019717	0.0465236	0.671708	PPP	P09467	Chen et al.	phosphate	HMDB0001429	ENSG00000165140	FBP1	TRUE
70432	MR-IVW LD	FBP1:P09467:OID20227:v1:Cardiometabolic	FBP1:P09467:OID20227:v1:Cardiometabolic	GCST90200394	inosine	5	0.0612445	0.0601047	0.30822	PPP	P09467	Chen et al.	inosine	HMDB0000195	ENSG00000165140	FBP1	FALSE
70433	MR-IVW LD	FBP1:P09467:OID20227:v1:Cardiometabolic	FBP1:P09467:OID20227:v1:Cardiometabolic	GCST90200395	inosine 5'-monophosphate (imp)	5	-0.03358	0.0620297	0.588264	PPP	P09467	Chen et al.	inosine 5'-monophosphate (imp)	HMDB0000175	ENSG00000165140	FBP1	FALSE
70434	MR-IVW LD	FBP1:P09467:OID20227:v1:Cardiometabolic	FBP1:P09467:OID20227:v1:Cardiometabolic	GCST90200396	phenylalanine	5	0.0531776	0.0465766	0.25357	PPP	P09467	Chen et al.	phenylalanine	HMDB0000159	ENSG00000165140	FBP1	FALSE
70435	MR-IVW LD	FBP1:P09467:OID20227:v1:Cardiometabolic	FBP1:P09467:OID20227:v1:Cardiometabolic	GCST90200397	palmitate (16:0)	5	0.0391868	0.0464599	0.398975	PPP	P09467	Chen et al.	palmitate (16:0)	HMDB0000220	ENSG00000165140	FBP1	FALSE
70436	MR-IVW LD	FBP1:P09467:OID20227:v1:Cardiometabolic	FBP1:P09467:OID20227:v1:Cardiometabolic	GCST90200400	nicotinamide	5	0.00272421	0.0469144	0.953695	PPP	P09467	Chen et al.	nicotinamide	HMDB0001406	ENSG00000165140	FBP1	FALSE
70437	MR-IVW LD	FBP1:P09467:OID20227:v1:Cardiometabolic	FBP1:P09467:OID20227:v1:Cardiometabolic	GCST90200401	myo-inositol	5	-0.0217615	0.0466769	0.641061	PPP	P09467	Chen et al.	myo-inositol	HMDB0000211	ENSG00000165140	FBP1	FALSE
70438	MR-IVW LD	FBP1:P09467:OID20227:v1:Cardiometabolic	FBP1:P09467:OID20227:v1:Cardiometabolic	GCST90200403	citrulline	5	0.027146	0.0467785	0.561706	PPP	P09467	Chen et al.	citrulline	HMDB0000904	ENSG00000165140	FBP1	FALSE
70439	MR-IVW LD	FBP1:P09467:OID20227:v1:Cardiometabolic	FBP1:P09467:OID20227:v1:Cardiometabolic	GCST90200404	ornithine	5	-0.00577884	0.0465016	0.9011	PPP	P09467	Chen et al.	ornithine	HMDB0000214	ENSG00000165140	FBP1	FALSE
70440	MR-IVW LD	FBP1:P09467:OID20227:v1:Cardiometabolic	FBP1:P09467:OID20227:v1:Cardiometabolic	GCST90200405	retinol (vitamin a)	5	-0.0599101	0.0465222	0.197825	PPP	P09467	Chen et al.	retinol (vitamin a)	HMDB0000305	ENSG00000165140	FBP1	FALSE
70441	MR-IVW LD	FBP1:P09467:OID20227:v1:Cardiometabolic	FBP1:P09467:OID20227:v1:Cardiometabolic	GCST90200406	1-methylnicotinamide	5	0.0711165	0.0466731	0.12758	PPP	P09467	Chen et al.	1-methylnicotinamide	HMDB0000699	ENSG00000165140	FBP1	FALSE
70442	MR-IVW LD	FBP1:P09467:OID20227:v1:Cardiometabolic	FBP1:P09467:OID20227:v1:Cardiometabolic	GCST90200407	uridine	5	-0.0273685	0.0465069	0.556209	PPP	P09467	Chen et al.	uridine	HMDB0000296	ENSG00000165140	FBP1	FALSE
70443	MR-IVW LD	FBP1:P09467:OID20227:v1:Cardiometabolic	FBP1:P09467:OID20227:v1:Cardiometabolic	GCST90200410	phytanate	5	0.0154199	0.0465918	0.740677	PPP	P09467	Chen et al.	phytanate	HMDB0000801	ENSG00000165140	FBP1	FALSE
70444	MR-IVW LD	FBP1:P09467:OID20227:v1:Cardiometabolic	FBP1:P09467:OID20227:v1:Cardiometabolic	GCST90200412	glutamate	5	-0.012178	0.0464113	0.793018	PPP	P09467	Chen et al.	glutamate	HMDB0000148	ENSG00000165140	FBP1	FALSE
70445	MR-IVW LD	FBP1:P09467:OID20227:v1:Cardiometabolic	FBP1:P09467:OID20227:v1:Cardiometabolic	GCST90200413	2'-deoxyuridine	5	-0.0533951	0.047489	0.260857	PPP	P09467	Chen et al.	2'-deoxyuridine	HMDB0000012	ENSG00000165140	FBP1	FALSE
70446	MR-IVW LD	FBP1:P09467:OID20227:v1:Cardiometabolic	FBP1:P09467:OID20227:v1:Cardiometabolic	GCST90200415	serine	5	-0.0402862	0.0464448	0.385723	PPP	P09467	Chen et al.	serine	HMDB0000187	ENSG00000165140	FBP1	FALSE
70447	MR-IVW LD	FBP1:P09467:OID20227:v1:Cardiometabolic	FBP1:P09467:OID20227:v1:Cardiometabolic	GCST90200417	urea	5	-0.0377647	0.0465469	0.417178	PPP	P09467	Chen et al.	urea	HMDB0000294	ENSG00000165140	FBP1	FALSE
70448	MR-IVW LD	FBP1:P09467:OID20227:v1:Cardiometabolic	FBP1:P09467:OID20227:v1:Cardiometabolic	GCST90200418	pyridoxal	5	0.00404047	0.047175	0.931746	PPP	P09467	Chen et al.	pyridoxal	HMDB0001545	ENSG00000165140	FBP1	FALSE
70449	MR-IVW LD	FBP1:P09467:OID20227:v1:Cardiometabolic	FBP1:P09467:OID20227:v1:Cardiometabolic	GCST90200419	glutamine	5	-0.0251631	0.0465052	0.588451	PPP	P09467	Chen et al.	glutamine	HMDB0000641	ENSG00000165140	FBP1	FALSE
70450	MR-IVW LD	FBP1:P09467:OID20227:v1:Cardiometabolic	FBP1:P09467:OID20227:v1:Cardiometabolic	GCST90200422	serotonin	5	0.0422937	0.0487878	0.386001	PPP	P09467	Chen et al.	serotonin	HMDB0000259	ENSG00000165140	FBP1	FALSE
70451	MR-IVW LD	FBP1:P09467:OID20227:v1:Cardiometabolic	FBP1:P09467:OID20227:v1:Cardiometabolic	GCST90200423	spermidine	5	-0.00438755	0.0492874	0.929066	PPP	P09467	Chen et al.	spermidine	HMDB0001257	ENSG00000165140	FBP1	FALSE
70452	MR-IVW LD	FBP1:P09467:OID20227:v1:Cardiometabolic	FBP1:P09467:OID20227:v1:Cardiometabolic	GCST90200427	tyrosine	5	0.00796428	0.0465095	0.864035	PPP	P09467	Chen et al.	tyrosine	HMDB0000158	ENSG00000165140	FBP1	FALSE
70453	MR-IVW LD	FBP1:P09467:OID20227:v1:Cardiometabolic	FBP1:P09467:OID20227:v1:Cardiometabolic	GCST90200429	cytidine	5	-0.0246086	0.0482762	0.610229	PPP	P09467	Chen et al.	cytidine	HMDB0000089	ENSG00000165140	FBP1	FALSE
70454	MR-IVW LD	FBP1:P09467:OID20227:v1:Cardiometabolic	FBP1:P09467:OID20227:v1:Cardiometabolic	GCST90200430	pyruvate	5	0.0201598	0.0464899	0.664552	PPP	P09467	Chen et al.	pyruvate	HMDB0000243	ENSG00000165140	FBP1	FALSE
70455	MR-IVW LD	FBP1:P09467:OID20227:v1:Cardiometabolic	FBP1:P09467:OID20227:v1:Cardiometabolic	GCST90200431	alanine	5	-0.0220726	0.0464688	0.634788	PPP	P09467	Chen et al.	alanine	HMDB0000161	ENSG00000165140	FBP1	FALSE
70456	MR-IVW LD	FBP1:P09467:OID20227:v1:Cardiometabolic	FBP1:P09467:OID20227:v1:Cardiometabolic	GCST90200432	threonine	5	-0.0137082	0.0465241	0.768263	PPP	P09467	Chen et al.	threonine	HMDB0000167	ENSG00000165140	FBP1	FALSE
70457	MR-IVW LD	FBP1:P09467:OID20227:v1:Cardiometabolic	FBP1:P09467:OID20227:v1:Cardiometabolic	GCST90200437	fructose	5	-0.0446678	0.0468358	0.34023	PPP	P09467	Chen et al.	fructose	HMDB0000660	ENSG00000165140	FBP1	FALSE
70458	MR-IVW LD	FBP1:P09467:OID20227:v1:Cardiometabolic	FBP1:P09467:OID20227:v1:Cardiometabolic	GCST90200438	alpha-ketobutyrate	5	-0.0201063	0.046678	0.666653	PPP	P09467	Chen et al.	alpha-ketobutyrate	HMDB0000005	ENSG00000165140	FBP1	FALSE
70459	MR-IVW LD	FBP1:P09467:OID20227:v1:Cardiometabolic	FBP1:P09467:OID20227:v1:Cardiometabolic	GCST90200439	cysteine	5	0.0348447	0.0466112	0.454726	PPP	P09467	Chen et al.	cysteine	HMDB0000574	ENSG00000165140	FBP1	FALSE
70460	MR-IVW LD	FBP1:P09467:OID20227:v1:Cardiometabolic	FBP1:P09467:OID20227:v1:Cardiometabolic	GCST90200440	glucose	5	-0.0166836	0.0468771	0.721916	PPP	P09467	Chen et al.	glucose	HMDB0000122	ENSG00000165140	FBP1	FALSE
70461	MR-IVW LD	FBP1:P09467:OID20227:v1:Cardiometabolic	FBP1:P09467:OID20227:v1:Cardiometabolic	GCST90200441	tryptophan	5	-0.0185116	0.0465562	0.690911	PPP	P09467	Chen et al.	tryptophan	HMDB0000929	ENSG00000165140	FBP1	FALSE
70462	MR-IVW LD	FBP1:P09467:OID20227:v1:Cardiometabolic	FBP1:P09467:OID20227:v1:Cardiometabolic	GCST90200442	valine	5	0.0159132	0.0465238	0.732318	PPP	P09467	Chen et al.	valine	HMDB0000883	ENSG00000165140	FBP1	FALSE
70463	MR-IVW LD	FBP1:P09467:OID20227:v1:Cardiometabolic	FBP1:P09467:OID20227:v1:Cardiometabolic	GCST90200444	dihydroorotate	5	-0.0317844	0.0466685	0.495829	PPP	P09467	Chen et al.	dihydroorotate	HMDB03349	ENSG00000165140	FBP1	FALSE
70464	MR-IVW LD	FBP1:P09467:OID20227:v1:Cardiometabolic	FBP1:P09467:OID20227:v1:Cardiometabolic	GCST90200447	maltose	5	0.0558924	0.0530095	0.291707	PPP	P09467	Chen et al.	maltose	HMDB0000163	ENSG00000165140	FBP1	FALSE
70465	MR-IVW LD	FBP1:P09467:OID20227:v1:Cardiometabolic	FBP1:P09467:OID20227:v1:Cardiometabolic	GCST90200452	asparagine	5	-0.0307036	0.0465241	0.509285	PPP	P09467	Chen et al.	asparagine	HMDB0000168	ENSG00000165140	FBP1	FALSE
70466	MR-IVW LD	FBP1:P09467:OID20227:v1:Cardiometabolic	FBP1:P09467:OID20227:v1:Cardiometabolic	GCST90200455	alpha-ketoglutarate	5	-0.0293327	0.0466224	0.529248	PPP	P09467	Chen et al.	alpha-ketoglutarate	HMDB0000208	ENSG00000165140	FBP1	FALSE
70467	MR-IVW LD	FBP1:P09467:OID20227:v1:Cardiometabolic	FBP1:P09467:OID20227:v1:Cardiometabolic	GCST90200680	5-acetylamino-6-formylamino-3-methyluracil	5	0.00638164	0.0484663	0.895244	PPP	P09467	Chen et al.	5-acetylamino-6-formylamino-3-methyluracil	HMDB0011105	ENSG00000165140	FBP1	FALSE
70468	MR-IVW LD	FBP1:P09467:OID20227:v1:Cardiometabolic	FBP1:P09467:OID20227:v1:Cardiometabolic	GCST90200684	n-acetyl-aspartyl-glutamate (naag)	5	-0.0157681	0.0481317	0.743212	PPP	P09467	Chen et al.	n-acetyl-aspartyl-glutamate (naag)	HMDB0001067	ENSG00000165140	FBP1	FALSE
70469	MR-IVW LD	FBP1:P09467:OID20227:v1:Cardiometabolic	FBP1:P09467:OID20227:v1:Cardiometabolic	GCST90200687	bilirubin (e,z or z,e)*	5	0.0293272	0.0465493	0.528679	PPP	P09467	Chen et al.	bilirubin (e,z or z,e)*	HMDB0000488	ENSG00000165140	FBP1	FALSE
70470	MR-IVW LD	FBP1:P09467:OID20227:v1:Cardiometabolic	FBP1:P09467:OID20227:v1:Cardiometabolic	GCST90200691	n-delta-acetylornithine	5	-0.0111151	0.0464897	0.811038	PPP	P09467	Chen et al.	n-delta-acetylornithine	HMDB0003357	ENSG00000165140	FBP1	FALSE
70471	MR-IVW LD	FBP1:P09467:OID20227:v1:Cardiometabolic	FBP1:P09467:OID20227:v1:Cardiometabolic	GCST90200704	bilirubin (z,z)	5	0.0400241	0.0464838	0.38922	PPP	P09467	Chen et al.	bilirubin (z,z)	HMDB0000054	ENSG00000165140	FBP1	FALSE
70472	MR-IVW LD	FBP1:P09467:OID20227:v1:Cardiometabolic	FBP1:P09467:OID20227:v1:Cardiometabolic	GCST90200706	biliverdin	5	0.0237741	0.0464816	0.609019	PPP	P09467	Chen et al.	biliverdin	HMDB0001008	ENSG00000165140	FBP1	FALSE
70473	MR-IVW LD	FBP1:P09467:OID20227:v1:Cardiometabolic	FBP1:P09467:OID20227:v1:Cardiometabolic	GCST90200707	glycine	5	0.035061	0.0464806	0.45066	PPP	P09467	Chen et al.	glycine	HMDB0000123	ENSG00000165140	FBP1	FALSE
70474	MR-IVW LD	FBP1:P09467:OID20227:v1:Cardiometabolic	FBP1:P09467:OID20227:v1:Cardiometabolic	M00053	glutamine	5	0.0157622	0.0517008	0.760463	PPP	P09467	Shin et al.	glutamine	HMDB0000641	ENSG00000165140	FBP1	FALSE
70475	MR-IVW LD	FBP1:P09467:OID20227:v1:Cardiometabolic	FBP1:P09467:OID20227:v1:Cardiometabolic	M00054	tryptophan	5	-0.0578027	0.0517467	0.263981	PPP	P09467	Shin et al.	tryptophan	HMDB0000929	ENSG00000165140	FBP1	FALSE
70476	MR-IVW LD	FBP1:P09467:OID20227:v1:Cardiometabolic	FBP1:P09467:OID20227:v1:Cardiometabolic	M00059	histidine	5	-0.00900203	0.0517596	0.861928	PPP	P09467	Shin et al.	histidine	HMDB0000177	ENSG00000165140	FBP1	FALSE
70477	MR-IVW LD	FBP1:P09467:OID20227:v1:Cardiometabolic	FBP1:P09467:OID20227:v1:Cardiometabolic	M00063	cholesterol	5	0.0212488	0.051724	0.681211	PPP	P09467	Shin et al.	cholesterol	HMDB0000067	ENSG00000165140	FBP1	FALSE
70478	MR-IVW LD	FBP1:P09467:OID20227:v1:Cardiometabolic	FBP1:P09467:OID20227:v1:Cardiometabolic	M00064	phenylalanine	5	-0.0926489	0.0517541	0.0734255	PPP	P09467	Shin et al.	phenylalanine	HMDB0000159	ENSG00000165140	FBP1	FALSE
70479	MR-IVW LD	FBP1:P09467:OID20227:v1:Cardiometabolic	FBP1:P09467:OID20227:v1:Cardiometabolic	M00555	adenosine	5	0.0386757	0.051794	0.455232	PPP	P09467	Shin et al.	adenosine	HMDB0000050	ENSG00000165140	FBP1	FALSE
70480	MR-IVW LD	FBP1:P09467:OID20227:v1:Cardiometabolic	FBP1:P09467:OID20227:v1:Cardiometabolic	M00577	fructose	5	-0.00105527	0.051839	0.983759	PPP	P09467	Shin et al.	fructose	HMDB0000660	ENSG00000165140	FBP1	FALSE
70481	MR-IVW LD	FBP1:P09467:OID20227:v1:Cardiometabolic	FBP1:P09467:OID20227:v1:Cardiometabolic	M00599	pyruvate	5	-0.0288563	0.0521812	0.580262	PPP	P09467	Shin et al.	pyruvate	HMDB0000243	ENSG00000165140	FBP1	FALSE
70482	MR-IVW LD	FBP1:P09467:OID20227:v1:Cardiometabolic	FBP1:P09467:OID20227:v1:Cardiometabolic	M00606	uridine	5	-0.0176524	0.0517641	0.733091	PPP	P09467	Shin et al.	uridine	HMDB0000296	ENSG00000165140	FBP1	FALSE
70483	MR-IVW LD	FBP1:P09467:OID20227:v1:Cardiometabolic	FBP1:P09467:OID20227:v1:Cardiometabolic	M01105	linoleate (18:2n6)	5	0.0114308	0.0518383	0.825476	PPP	P09467	Shin et al.	linoleate (18:2n6)	HMDB0006270,HMDB0000673	ENSG00000165140	FBP1	FALSE
70484	MR-IVW LD	FBP1:P09467:OID20227:v1:Cardiometabolic	FBP1:P09467:OID20227:v1:Cardiometabolic	M01110	arachidonate (20:4n6)	5	-0.094537	0.051714	0.0675383	PPP	P09467	Shin et al.	arachidonate (20:4n6)	HMDB0001043	ENSG00000165140	FBP1	FALSE
70485	MR-IVW LD	FBP1:P09467:OID20227:v1:Cardiometabolic	FBP1:P09467:OID20227:v1:Cardiometabolic	M01123	inosine	5	-0.00256896	0.0864091	0.976282	PPP	P09467	Shin et al.	inosine	HMDB0000195	ENSG00000165140	FBP1	FALSE
70486	MR-IVW LD	FBP1:P09467:OID20227:v1:Cardiometabolic	FBP1:P09467:OID20227:v1:Cardiometabolic	M01284	threonine	5	0.00899227	0.0588627	0.878582	PPP	P09467	Shin et al.	threonine	HMDB0000167	ENSG00000165140	FBP1	FALSE
70487	MR-IVW LD	FBP1:P09467:OID20227:v1:Cardiometabolic	FBP1:P09467:OID20227:v1:Cardiometabolic	M01299	tyrosine	5	-0.0714223	0.0517372	0.167439	PPP	P09467	Shin et al.	tyrosine	HMDB0000158	ENSG00000165140	FBP1	FALSE
70488	MR-IVW LD	FBP1:P09467:OID20227:v1:Cardiometabolic	FBP1:P09467:OID20227:v1:Cardiometabolic	M01302	methionine	5	-0.061947	0.0517812	0.231571	PPP	P09467	Shin et al.	methionine	HMDB0000696	ENSG00000165140	FBP1	FALSE
70489	MR-IVW LD	FBP1:P09467:OID20227:v1:Cardiometabolic	FBP1:P09467:OID20227:v1:Cardiometabolic	M01336	palmitate (16:0)	5	0.000111894	0.0517718	0.998276	PPP	P09467	Shin et al.	palmitate (16:0)	HMDB0000220	ENSG00000165140	FBP1	FALSE
70490	MR-IVW LD	FBP1:P09467:OID20227:v1:Cardiometabolic	FBP1:P09467:OID20227:v1:Cardiometabolic	M01358	stearate (18:0)	5	-0.0314755	0.0517578	0.543101	PPP	P09467	Shin et al.	stearate (18:0)	HMDB0000827	ENSG00000165140	FBP1	FALSE
70491	MR-IVW LD	FBP1:P09467:OID20227:v1:Cardiometabolic	FBP1:P09467:OID20227:v1:Cardiometabolic	M01493	ornithine	5	0.0168535	0.0519311	0.745533	PPP	P09467	Shin et al.	ornithine	HMDB0000214	ENSG00000165140	FBP1	FALSE
70492	MR-IVW LD	FBP1:P09467:OID20227:v1:Cardiometabolic	FBP1:P09467:OID20227:v1:Cardiometabolic	M01508	pantothenate	5	-0.11807	0.0524566	0.024397	PPP	P09467	Shin et al.	pantothenate	HMDB0000210	ENSG00000165140	FBP1	FALSE
70493	MR-IVW LD	FBP1:P09467:OID20227:v1:Cardiometabolic	FBP1:P09467:OID20227:v1:Cardiometabolic	M01564	citrate	5	-0.0377768	0.0517281	0.465209	PPP	P09467	Shin et al.	citrate	HMDB0000094	ENSG00000165140	FBP1	FALSE
70494	MR-IVW LD	FBP1:P09467:OID20227:v1:Cardiometabolic	FBP1:P09467:OID20227:v1:Cardiometabolic	M01638	arginine	5	0.0170504	0.0526606	0.746105	PPP	P09467	Shin et al.	arginine	HMDB0000517	ENSG00000165140	FBP1	FALSE
70495	MR-IVW LD	FBP1:P09467:OID20227:v1:Cardiometabolic	FBP1:P09467:OID20227:v1:Cardiometabolic	M01640	ascorbate (vitamin c)	5	0.0593914	0.0977133	0.543311	PPP	P09467	Shin et al.	ascorbate (vitamin c)	HMDB0000044	ENSG00000165140	FBP1	FALSE
70496	MR-IVW LD	FBP1:P09467:OID20227:v1:Cardiometabolic	FBP1:P09467:OID20227:v1:Cardiometabolic	M01649	valine	5	-0.101453	0.0517373	0.0498878	PPP	P09467	Shin et al.	valine	HMDB0000883	ENSG00000165140	FBP1	FALSE
70497	MR-IVW LD	FBP1:P09467:OID20227:v1:Cardiometabolic	FBP1:P09467:OID20227:v1:Cardiometabolic	M01670	urea	5	-0.0823898	0.0517836	0.1116	PPP	P09467	Shin et al.	urea	HMDB0000294	ENSG00000165140	FBP1	FALSE
70498	MR-IVW LD	FBP1:P09467:OID20227:v1:Cardiometabolic	FBP1:P09467:OID20227:v1:Cardiometabolic	M01712	cortisol	5	0.030281	0.0517918	0.558771	PPP	P09467	Shin et al.	cortisol	HMDB0000063	ENSG00000165140	FBP1	FALSE
70499	MR-IVW LD	FBP1:P09467:OID20227:v1:Cardiometabolic	FBP1:P09467:OID20227:v1:Cardiometabolic	M01827	riboflavin (vitamin b2)	5	-0.356685	0.112259	0.00148633	PPP	P09467	Shin et al.	riboflavin (vitamin b2)	HMDB0000244	ENSG00000165140	FBP1	FALSE
70500	MR-IVW LD	FBP1:P09467:OID20227:v1:Cardiometabolic	FBP1:P09467:OID20227:v1:Cardiometabolic	M02132	citrulline	5	0.0441598	0.0518646	0.394522	PPP	P09467	Shin et al.	citrulline	HMDB0000904	ENSG00000165140	FBP1	FALSE
70501	MR-IVW LD	FBP1:P09467:OID20227:v1:Cardiometabolic	FBP1:P09467:OID20227:v1:Cardiometabolic	M02137	biliverdin	5	0.0709138	0.0561324	0.20647	PPP	P09467	Shin et al.	biliverdin	HMDB0001008	ENSG00000165140	FBP1	FALSE
70502	MR-IVW LD	FBP1:P09467:OID20227:v1:Cardiometabolic	FBP1:P09467:OID20227:v1:Cardiometabolic	M02342	serotonin (5ht)	5	-0.0415476	0.0583292	0.476282	PPP	P09467	Shin et al.	serotonin (5ht)	HMDB0000259	ENSG00000165140	FBP1	FALSE
70503	MR-IVW LD	FBP1:P09467:OID20227:v1:Cardiometabolic	FBP1:P09467:OID20227:v1:Cardiometabolic	M03147	xanthine	5	-0.0194058	0.054994	0.724184	PPP	P09467	Shin et al.	xanthine	HMDB0000292	ENSG00000165140	FBP1	FALSE
70504	MR-IVW LD	FBP1:P09467:OID20227:v1:Cardiometabolic	FBP1:P09467:OID20227:v1:Cardiometabolic	M11438	phosphate	5	-0.0151335	0.0518108	0.770216	PPP	P09467	Shin et al.	phosphate	HMDB0001429	ENSG00000165140	FBP1	TRUE
70505	MR-IVW LD	FBP1:P09467:OID20227:v1:Cardiometabolic	FBP1:P09467:OID20227:v1:Cardiometabolic	M15122	glycerol	5	0.0111465	0.0523599	0.831419	PPP	P09467	Shin et al.	glycerol	HMDB0000131	ENSG00000165140	FBP1	FALSE
70506	MR-IVW LD	FBP1:P09467:OID20227:v1:Cardiometabolic	FBP1:P09467:OID20227:v1:Cardiometabolic	M15488	acetylphosphate	5	0.0386757	0.051794	0.455232	PPP	P09467	Shin et al.	acetylphosphate	HMDB0001494	ENSG00000165140	FBP1	FALSE
70507	MR-IVW LD	FBP1:P09467:OID20227:v1:Cardiometabolic	FBP1:P09467:OID20227:v1:Cardiometabolic	M15506	choline	5	-0.0507875	0.0519149	0.327934	PPP	P09467	Shin et al.	choline	HMDB0000097	ENSG00000165140	FBP1	FALSE
70508	MR-IVW LD	FBP1:P09467:OID20227:v1:Cardiometabolic	FBP1:P09467:OID20227:v1:Cardiometabolic	M15630	n-acetylornithine	5	-0.0158606	0.0525131	0.762628	PPP	P09467	Shin et al.	n-acetylornithine	HMDB0003357	ENSG00000165140	FBP1	FALSE
70509	MR-IVW LD	FBP1:P09467:OID20227:v1:Cardiometabolic	FBP1:P09467:OID20227:v1:Cardiometabolic	M15677	3-methylhistidine	5	-0.104924	0.0598368	0.079515	PPP	P09467	Shin et al.	3-methylhistidine	HMDB0000479	ENSG00000165140	FBP1	FALSE
70510	MR-IVW LD	FBP1:P09467:OID20227:v1:Cardiometabolic	FBP1:P09467:OID20227:v1:Cardiometabolic	M15990	glycerophosphorylcholine (gpc)	5	0.0295655	0.0538988	0.583323	PPP	P09467	Shin et al.	glycerophosphorylcholine (gpc)	HMDB0000086	ENSG00000165140	FBP1	FALSE
70511	MR-IVW LD	FBP1:P09467:OID20227:v1:Cardiometabolic	FBP1:P09467:OID20227:v1:Cardiometabolic	M15996	aspartate	5	-0.0362731	0.0520229	0.485644	PPP	P09467	Shin et al.	aspartate	HMDB0000191	ENSG00000165140	FBP1	FALSE
70512	MR-IVW LD	FBP1:P09467:OID20227:v1:Cardiometabolic	FBP1:P09467:OID20227:v1:Cardiometabolic	M18254	paraxanthine	5	0.00395819	0.0527898	0.94023	PPP	P09467	Shin et al.	paraxanthine	HMDB0001860	ENSG00000165140	FBP1	FALSE
70513	MR-IVW LD	FBP1:P09467:OID20227:v1:Cardiometabolic	FBP1:P09467:OID20227:v1:Cardiometabolic	M18467	eicosapentaenoate (epa; 20:5n3)	5	-0.0653939	0.0517151	0.20605	PPP	P09467	Shin et al.	eicosapentaenoate (epa; 20:5n3)	HMDB0001999	ENSG00000165140	FBP1	FALSE
70514	MR-IVW LD	FBP1:P09467:OID20227:v1:Cardiometabolic	FBP1:P09467:OID20227:v1:Cardiometabolic	M18474	estrone 3-sulfate	5	-0.00999721	0.146586	0.945626	PPP	P09467	Shin et al.	estrone 3-sulfate	HMDB0001425	ENSG00000165140	FBP1	FALSE
70515	MR-IVW LD	FBP1:P09467:OID20227:v1:Cardiometabolic	FBP1:P09467:OID20227:v1:Cardiometabolic	M18494	taurochenodeoxycholate	5	-0.0121061	0.0605428	0.841512	PPP	P09467	Shin et al.	taurochenodeoxycholate	HMDB0000951	ENSG00000165140	FBP1	FALSE
70516	MR-IVW LD	FBP1:P09467:OID20227:v1:Cardiometabolic	FBP1:P09467:OID20227:v1:Cardiometabolic	M19323	docosahexaenoate (dha; 22:6n3)	5	-0.0803944	0.0517042	0.119972	PPP	P09467	Shin et al.	docosahexaenoate (dha; 22:6n3)	HMDB0002183	ENSG00000165140	FBP1	FALSE
70517	MR-IVW LD	FBP1:P09467:OID20227:v1:Cardiometabolic	FBP1:P09467:OID20227:v1:Cardiometabolic	M19934	myo-inositol	5	-0.0581862	0.0517634	0.260979	PPP	P09467	Shin et al.	myo-inositol	HMDB0000211	ENSG00000165140	FBP1	FALSE
70518	MR-IVW LD	FBP1:P09467:OID20227:v1:Cardiometabolic	FBP1:P09467:OID20227:v1:Cardiometabolic	M20489	glucose	5	-0.0346466	0.0518666	0.504137	PPP	P09467	Shin et al.	glucose	HMDB0000122	ENSG00000165140	FBP1	FALSE
70519	MR-IVW LD	FBP1:P09467:OID20227:v1:Cardiometabolic	FBP1:P09467:OID20227:v1:Cardiometabolic	M21044	2-hydroxybutyrate (ahb)	5	-0.106297	0.0517169	0.0398444	PPP	P09467	Shin et al.	2-hydroxybutyrate (ahb)	HMDB0000008	ENSG00000165140	FBP1	FALSE
70520	MR-IVW LD	FBP1:P09467:OID20227:v1:Cardiometabolic	FBP1:P09467:OID20227:v1:Cardiometabolic	M22189	palmitoylcarnitine (c16)	5	-0.0521381	0.0521002	0.316959	PPP	P09467	Shin et al.	palmitoylcarnitine (c16)	HMDB0000222	ENSG00000165140	FBP1	FALSE
70521	MR-IVW LD	FBP1:P09467:OID20227:v1:Cardiometabolic	FBP1:P09467:OID20227:v1:Cardiometabolic	M22842	cholate	5	0.0109948	0.0593241	0.852967	PPP	P09467	Shin et al.	cholate	HMDB0000619	ENSG00000165140	FBP1	FALSE
70522	MR-IVW LD	FBP1:P09467:OID20227:v1:Cardiometabolic	FBP1:P09467:OID20227:v1:Cardiometabolic	M27716	bilirubin (z,z)	5	-0.105178	0.0554985	0.0580738	PPP	P09467	Shin et al.	bilirubin (z,z)	HMDB0000054	ENSG00000165140	FBP1	FALSE
70523	MR-IVW LD	FBP1:P09467:OID20227:v1:Cardiometabolic	FBP1:P09467:OID20227:v1:Cardiometabolic	M27718	creatine	5	-0.0531964	0.0516975	0.303483	PPP	P09467	Shin et al.	creatine	HMDB0000064	ENSG00000165140	FBP1	FALSE
70524	MR-IVW LD	FBP1:P09467:OID20227:v1:Cardiometabolic	FBP1:P09467:OID20227:v1:Cardiometabolic	M31453	cysteine	5	-0.027915	0.052108	0.592155	PPP	P09467	Shin et al.	cysteine	HMDB0000574	ENSG00000165140	FBP1	FALSE
70525	MR-IVW LD	FBP1:P09467:OID20227:v1:Cardiometabolic	FBP1:P09467:OID20227:v1:Cardiometabolic	M31454	cystine	5	0.00286037	0.0997055	0.977113	PPP	P09467	Shin et al.	cystine	HMDB0000192	ENSG00000165140	FBP1	FALSE
70526	MR-IVW LD	FBP1:P09467:OID20227:v1:Cardiometabolic	FBP1:P09467:OID20227:v1:Cardiometabolic	M32198	acetylcarnitine (c2)	5	-0.0471075	0.0517573	0.362738	PPP	P09467	Shin et al.	acetylcarnitine (c2)	HMDB0000201	ENSG00000165140	FBP1	FALSE
70527	MR-IVW LD	FBP1:P09467:OID20227:v1:Cardiometabolic	FBP1:P09467:OID20227:v1:Cardiometabolic	M32315	serine	5	-0.0418977	0.0523742	0.423728	PPP	P09467	Shin et al.	serine	HMDB0000187	ENSG00000165140	FBP1	FALSE
70528	MR-IVW LD	FBP1:P09467:OID20227:v1:Cardiometabolic	FBP1:P09467:OID20227:v1:Cardiometabolic	M32319	trans-4-hydroxyproline	5	-0.045208	0.0517576	0.382414	PPP	P09467	Shin et al.	trans-4-hydroxyproline	HMDB0000725	ENSG00000165140	FBP1	FALSE
70529	MR-IVW LD	FBP1:P09467:OID20227:v1:Cardiometabolic	FBP1:P09467:OID20227:v1:Cardiometabolic	M32322	glutamate	5	0.00542968	0.0517546	0.916446	PPP	P09467	Shin et al.	glutamate	HMDB0000148	ENSG00000165140	FBP1	FALSE
70530	MR-IVW LD	FBP1:P09467:OID20227:v1:Cardiometabolic	FBP1:P09467:OID20227:v1:Cardiometabolic	M32338	glycine	5	0.0228326	0.0517578	0.65911	PPP	P09467	Shin et al.	glycine	HMDB0000123	ENSG00000165140	FBP1	FALSE
70531	MR-IVW LD	FBP1:P09467:OID20227:v1:Cardiometabolic	FBP1:P09467:OID20227:v1:Cardiometabolic	M32339	alanine	5	-0.0671524	0.052737	0.202896	PPP	P09467	Shin et al.	alanine	HMDB0000161	ENSG00000165140	FBP1	FALSE
70532	MR-IVW LD	FBP1:P09467:OID20227:v1:Cardiometabolic	FBP1:P09467:OID20227:v1:Cardiometabolic	M32425	dehydroepiandrosterone sulfate (dhea-s)	5	0.0076994	0.0517916	0.881821	PPP	P09467	Shin et al.	dehydroepiandrosterone sulfate (dhea-s)	HMDB0001032	ENSG00000165140	FBP1	FALSE
70533	MR-IVW LD	FBP1:P09467:OID20227:v1:Cardiometabolic	FBP1:P09467:OID20227:v1:Cardiometabolic	M32458	oleamide	5	0.0404614	0.0535333	0.449758	PPP	P09467	Shin et al.	oleamide	HMDB0002117	ENSG00000165140	FBP1	FALSE
70534	MR-IVW LD	FBP1:P09467:OID20227:v1:Cardiometabolic	FBP1:P09467:OID20227:v1:Cardiometabolic	M32593	heme	5	0.0246996	0.0575235	0.667644	PPP	P09467	Shin et al.	heme	HMDB0003178	ENSG00000165140	FBP1	FALSE
70535	MR-IVW LD	FBP1:P09467:OID20227:v1:Cardiometabolic	FBP1:P09467:OID20227:v1:Cardiometabolic	M33453	alpha-ketoglutarate	5	-0.00793139	0.0587077	0.892533	PPP	P09467	Shin et al.	alpha-ketoglutarate	HMDB0000208	ENSG00000165140	FBP1	FALSE
70536	MR-IVW LD	FBP1:P09467:OID20227:v1:Cardiometabolic	FBP1:P09467:OID20227:v1:Cardiometabolic	M34106	bilirubin (e,z or z,e)*	5	0.00626	0.064558	0.922753	PPP	P09467	Shin et al.	bilirubin (e,z or z,e)*	HMDB0000488	ENSG00000165140	FBP1	FALSE
70537	MR-IVW LD	FBP1:P09467:OID20227:v1:Cardiometabolic	FBP1:P09467:OID20227:v1:Cardiometabolic	M34283	asparagine	5	-0.0578595	0.0518971	0.264897	PPP	P09467	Shin et al.	asparagine	HMDB0000168	ENSG00000165140	FBP1	FALSE
70538	MR-IVW LD	FBP1:P09467:OID20227:v1:Cardiometabolic	FBP1:P09467:OID20227:v1:Cardiometabolic	bioa_001	alanine	5	0.0128682	0.0151214	0.394774	PPP	P09467	Lotta et al.	alanine	HMDB0000161	ENSG00000165140	FBP1	FALSE
70539	MR-IVW LD	FBP1:P09467:OID20227:v1:Cardiometabolic	FBP1:P09467:OID20227:v1:Cardiometabolic	bioa_002	arginine	5	-0.0288283	0.0253257	0.254993	PPP	P09467	Lotta et al.	arginine	HMDB0000517	ENSG00000165140	FBP1	FALSE
70540	MR-IVW LD	FBP1:P09467:OID20227:v1:Cardiometabolic	FBP1:P09467:OID20227:v1:Cardiometabolic	bioa_003	asparagine	5	-0.00483256	0.0252443	0.848187	PPP	P09467	Lotta et al.	asparagine	HMDB0000168	ENSG00000165140	FBP1	FALSE
70541	MR-IVW LD	FBP1:P09467:OID20227:v1:Cardiometabolic	FBP1:P09467:OID20227:v1:Cardiometabolic	bioa_004	aspartate	5	-0.0141123	0.0253048	0.577054	PPP	P09467	Lotta et al.	aspartate	HMDB0000191	ENSG00000165140	FBP1	FALSE
70542	MR-IVW LD	FBP1:P09467:OID20227:v1:Cardiometabolic	FBP1:P09467:OID20227:v1:Cardiometabolic	bioa_005	citrulline	5	0.0201653	0.0252371	0.424272	PPP	P09467	Lotta et al.	citrulline	HMDB0000904	ENSG00000165140	FBP1	FALSE
70543	MR-IVW LD	FBP1:P09467:OID20227:v1:Cardiometabolic	FBP1:P09467:OID20227:v1:Cardiometabolic	bioa_006	glutamine	5	0.0267524	0.0151735	0.0778837	PPP	P09467	Lotta et al.	glutamine	HMDB0000641	ENSG00000165140	FBP1	FALSE
70544	MR-IVW LD	FBP1:P09467:OID20227:v1:Cardiometabolic	FBP1:P09467:OID20227:v1:Cardiometabolic	bioa_007	glutamate	5	-0.0132264	0.025222	0.600002	PPP	P09467	Lotta et al.	glutamate	HMDB0000148	ENSG00000165140	FBP1	FALSE
70545	MR-IVW LD	FBP1:P09467:OID20227:v1:Cardiometabolic	FBP1:P09467:OID20227:v1:Cardiometabolic	bioa_008	glycine	5	0.0241631	0.0157171	0.124201	PPP	P09467	Lotta et al.	glycine	HMDB0000123	ENSG00000165140	FBP1	FALSE
70546	MR-IVW LD	FBP1:P09467:OID20227:v1:Cardiometabolic	FBP1:P09467:OID20227:v1:Cardiometabolic	bioa_009	histidine	5	0.0390254	0.015616	0.0124524	PPP	P09467	Lotta et al.	histidine	HMDB0000177	ENSG00000165140	FBP1	FALSE
70547	MR-IVW LD	FBP1:P09467:OID20227:v1:Cardiometabolic	FBP1:P09467:OID20227:v1:Cardiometabolic	bioa_013	methionine	5	-0.0230368	0.0252253	0.361117	PPP	P09467	Lotta et al.	methionine	HMDB0000696	ENSG00000165140	FBP1	FALSE
70548	MR-IVW LD	FBP1:P09467:OID20227:v1:Cardiometabolic	FBP1:P09467:OID20227:v1:Cardiometabolic	bioa_014	ornithine	5	0.0346162	0.025245	0.17031	PPP	P09467	Lotta et al.	ornithine	HMDB0000214	ENSG00000165140	FBP1	FALSE
70549	MR-IVW LD	FBP1:P09467:OID20227:v1:Cardiometabolic	FBP1:P09467:OID20227:v1:Cardiometabolic	bioa_015	phenylethylamine	5	-0.0210382	0.0456393	0.644823	PPP	P09467	Lotta et al.	phenylethylamine	HMDB0012275	ENSG00000165140	FBP1	FALSE
70550	MR-IVW LD	FBP1:P09467:OID20227:v1:Cardiometabolic	FBP1:P09467:OID20227:v1:Cardiometabolic	bioa_016	phenylalanine	5	-0.00856112	0.0153104	0.576045	PPP	P09467	Lotta et al.	phenylalanine	HMDB0000159	ENSG00000165140	FBP1	FALSE
70551	MR-IVW LD	FBP1:P09467:OID20227:v1:Cardiometabolic	FBP1:P09467:OID20227:v1:Cardiometabolic	bioa_018	serine	5	0.0112663	0.0252308	0.655213	PPP	P09467	Lotta et al.	serine	HMDB0000187	ENSG00000165140	FBP1	FALSE
70552	MR-IVW LD	FBP1:P09467:OID20227:v1:Cardiometabolic	FBP1:P09467:OID20227:v1:Cardiometabolic	bioa_019	threonine	5	0.0122908	0.0259444	0.635687	PPP	P09467	Lotta et al.	threonine	HMDB0000167	ENSG00000165140	FBP1	FALSE
70553	MR-IVW LD	FBP1:P09467:OID20227:v1:Cardiometabolic	FBP1:P09467:OID20227:v1:Cardiometabolic	bioa_020	tryptophan	5	-0.0138005	0.025223	0.584282	PPP	P09467	Lotta et al.	tryptophan	HMDB0000929	ENSG00000165140	FBP1	FALSE
70554	MR-IVW LD	FBP1:P09467:OID20227:v1:Cardiometabolic	FBP1:P09467:OID20227:v1:Cardiometabolic	bioa_021	tyrosine	5	0.0170813	0.0151131	0.258379	PPP	P09467	Lotta et al.	tyrosine	HMDB0000158	ENSG00000165140	FBP1	FALSE
70555	MR-IVW LD	FBP1:P09467:OID20227:v1:Cardiometabolic	FBP1:P09467:OID20227:v1:Cardiometabolic	bioa_022	valine	5	0.00936629	0.0151896	0.537482	PPP	P09467	Lotta et al.	valine	HMDB0000883	ENSG00000165140	FBP1	FALSE
70556	MR-IVW LD	FBP1:P09467:OID20227:v1:Cardiometabolic	FBP1:P09467:OID20227:v1:Cardiometabolic	bioa_023	n-acetylornithine	5	0.0311965	0.0253382	0.218248	PPP	P09467	Lotta et al.	n-acetylornithine	HMDB0003357	ENSG00000165140	FBP1	FALSE
70557	MR-IVW LD	FBP1:P09467:OID20227:v1:Cardiometabolic	FBP1:P09467:OID20227:v1:Cardiometabolic	bioa_030	trans-hydroxyproline	5	0.00150491	0.0252556	0.952484	PPP	P09467	Lotta et al.	trans-hydroxyproline	HMDB0000725	ENSG00000165140	FBP1	FALSE
70558	MR-IVW LD	FBP1:P09467:OID20227:v1:Cardiometabolic	FBP1:P09467:OID20227:v1:Cardiometabolic	bioa_031	sarcosine	5	0.0319907	0.027912	0.251742	PPP	P09467	Lotta et al.	sarcosine	HMDB0000271	ENSG00000165140	FBP1	FALSE
70559	MR-IVW LD	FBP1:P09467:OID20227:v1:Cardiometabolic	FBP1:P09467:OID20227:v1:Cardiometabolic	bioa_032	serotonin	5	0.00318356	0.0322918	0.921466	PPP	P09467	Lotta et al.	serotonin	HMDB0000259	ENSG00000165140	FBP1	FALSE
70560	MR-IVW LD	FBP1:P09467:OID20227:v1:Cardiometabolic	FBP1:P09467:OID20227:v1:Cardiometabolic	bioa_033	spermidine	5	0.0109835	0.0326948	0.736915	PPP	P09467	Lotta et al.	spermidine	HMDB0001257	ENSG00000165140	FBP1	FALSE
70561	MR-IVW LD	FBP1:P09467:OID20227:v1:Cardiometabolic	FBP1:P09467:OID20227:v1:Cardiometabolic	bior_002	acetylcarnitine (c2)	5	-0.00787215	0.0252093	0.754834	PPP	P09467	Lotta et al.	acetylcarnitine (c2)	HMDB0000201	ENSG00000165140	FBP1	FALSE
70562	MR-IVW LD	FBP1:P09467:OID20227:v1:Cardiometabolic	FBP1:P09467:OID20227:v1:Cardiometabolic	bior_031	hexadecanoylcarnitine	5	-0.014776	0.0252471	0.558376	PPP	P09467	Lotta et al.	hexadecanoylcarnitine	HMDB0000222	ENSG00000165140	FBP1	FALSE
70563	MR-IVW LD	FBP1:P09467:OID20227:v1:Cardiometabolic	FBP1:P09467:OID20227:v1:Cardiometabolic	met-d-Acetate	acetate	5	0.017836	0.0124564	0.15218	PPP	P09467	Borges et al.	acetate	HMDB0000042	ENSG00000165140	FBP1	FALSE
70564	MR-IVW LD	FBP1:P09467:OID20227:v1:Cardiometabolic	FBP1:P09467:OID20227:v1:Cardiometabolic	met-d-Acetoacetate	acetoacetate	5	0.0119942	0.0124549	0.335541	PPP	P09467	Borges et al.	acetoacetate	HMDB0000060	ENSG00000165140	FBP1	FALSE
70565	MR-IVW LD	FBP1:P09467:OID20227:v1:Cardiometabolic	FBP1:P09467:OID20227:v1:Cardiometabolic	met-d-Ala	alanine	5	-0.0172433	0.0124549	0.166217	PPP	P09467	Borges et al.	alanine	HMDB0000161	ENSG00000165140	FBP1	FALSE
70566	MR-IVW LD	FBP1:P09467:OID20227:v1:Cardiometabolic	FBP1:P09467:OID20227:v1:Cardiometabolic	met-d-Citrate	citrate	5	0.00853218	0.0124553	0.493329	PPP	P09467	Borges et al.	citrate	HMDB0000094	ENSG00000165140	FBP1	FALSE
70567	MR-IVW LD	FBP1:P09467:OID20227:v1:Cardiometabolic	FBP1:P09467:OID20227:v1:Cardiometabolic	met-d-Gln	glutamine	5	0.0185223	0.0124724	0.137529	PPP	P09467	Borges et al.	glutamine	HMDB0000641	ENSG00000165140	FBP1	FALSE
70568	MR-IVW LD	FBP1:P09467:OID20227:v1:Cardiometabolic	FBP1:P09467:OID20227:v1:Cardiometabolic	met-d-Glucose	glucose	5	0.0102667	0.0124661	0.410185	PPP	P09467	Borges et al.	glucose	HMDB0000122	ENSG00000165140	FBP1	FALSE
70569	MR-IVW LD	FBP1:P09467:OID20227:v1:Cardiometabolic	FBP1:P09467:OID20227:v1:Cardiometabolic	met-d-Gly	glycine	5	-0.00144815	0.0124604	0.907478	PPP	P09467	Borges et al.	glycine	HMDB0000123	ENSG00000165140	FBP1	FALSE
70570	MR-IVW LD	FBP1:P09467:OID20227:v1:Cardiometabolic	FBP1:P09467:OID20227:v1:Cardiometabolic	met-d-His	histidine	5	0.0171294	0.0124646	0.169367	PPP	P09467	Borges et al.	histidine	HMDB0000177	ENSG00000165140	FBP1	FALSE
70571	MR-IVW LD	FBP1:P09467:OID20227:v1:Cardiometabolic	FBP1:P09467:OID20227:v1:Cardiometabolic	met-d-LA	linoleate (18:2n6)	5	0.00814016	0.0124589	0.513524	PPP	P09467	Borges et al.	linoleate (18:2n6)	HMDB0006270,HMDB0000673	ENSG00000165140	FBP1	FALSE
70572	MR-IVW LD	FBP1:P09467:OID20227:v1:Cardiometabolic	FBP1:P09467:OID20227:v1:Cardiometabolic	met-d-Phe	phenylalanine	5	-0.000812547	0.0124576	0.947995	PPP	P09467	Borges et al.	phenylalanine	HMDB0000159	ENSG00000165140	FBP1	FALSE
70573	MR-IVW LD	FBP1:P09467:OID20227:v1:Cardiometabolic	FBP1:P09467:OID20227:v1:Cardiometabolic	met-d-Pyruvate	pyruvate	5	-0.0190257	0.0124726	0.127158	PPP	P09467	Borges et al.	pyruvate	HMDB0000243	ENSG00000165140	FBP1	FALSE
70574	MR-IVW LD	FBP1:P09467:OID20227:v1:Cardiometabolic	FBP1:P09467:OID20227:v1:Cardiometabolic	met-d-Tyr	tyrosine	5	0.0272091	0.0124637	0.029031	PPP	P09467	Borges et al.	tyrosine	HMDB0000158	ENSG00000165140	FBP1	FALSE
70575	MR-IVW LD	FBP1:P09467:OID20227:v1:Cardiometabolic	FBP1:P09467:OID20227:v1:Cardiometabolic	met-d-Val	valine	5	-0.00632162	0.0124563	0.611803	PPP	P09467	Borges et al.	valine	HMDB0000883	ENSG00000165140	FBP1	FALSE
70916	MR-IVW LD	FOLH1:Q04609:OID30430:v1:Inflammation_II	FOLH1:Q04609:OID30430:v1:Inflammation_II	GCST90199627	n-alpha-acetylornithine	9	-0.129995	0.10215	0.203162	PPP	Q04609	Chen et al.	n-alpha-acetylornithine	HMDB0003357	ENSG00000086205	FOLH1	FALSE
70917	MR-IVW LD	FOLH1:Q04609:OID30430:v1:Inflammation_II	FOLH1:Q04609:OID30430:v1:Inflammation_II	GCST90199628	3-methylhistidine	9	0.0408823	0.0840127	0.626527	PPP	Q04609	Chen et al.	3-methylhistidine	HMDB0000479	ENSG00000086205	FOLH1	FALSE
70918	MR-IVW LD	FOLH1:Q04609:OID30430:v1:Inflammation_II	FOLH1:Q04609:OID30430:v1:Inflammation_II	GCST90199629	glycerophosphorylcholine (gpc)	9	-0.0396068	0.0844039	0.638889	PPP	Q04609	Chen et al.	glycerophosphorylcholine (gpc)	HMDB0000086	ENSG00000086205	FOLH1	FALSE
70919	MR-IVW LD	FOLH1:Q04609:OID30430:v1:Inflammation_II	FOLH1:Q04609:OID30430:v1:Inflammation_II	GCST90199637	n-acetylglutamate	9	0.0775352	0.0865929	0.370573	PPP	Q04609	Chen et al.	n-acetylglutamate	HMDB0001138	ENSG00000086205	FOLH1	FALSE
70920	MR-IVW LD	FOLH1:Q04609:OID30430:v1:Inflammation_II	FOLH1:Q04609:OID30430:v1:Inflammation_II	GCST90199651	docosahexaenoate (dha; 22:6n3)	9	-0.268461	0.0840524	0.00140326	PPP	Q04609	Chen et al.	docosahexaenoate (dha; 22:6n3)	HMDB0002183	ENSG00000086205	FOLH1	FALSE
70921	MR-IVW LD	FOLH1:Q04609:OID30430:v1:Inflammation_II	FOLH1:Q04609:OID30430:v1:Inflammation_II	GCST90199652	1-stearoyl-2-oleoyl-gps (18:0/18:1)	9	0.120241	0.0852208	0.158264	PPP	Q04609	Chen et al.	1-stearoyl-2-oleoyl-gps (18:0/18:1)	HMDB0010163	ENSG00000086205	FOLH1	FALSE
70922	MR-IVW LD	FOLH1:Q04609:OID30430:v1:Inflammation_II	FOLH1:Q04609:OID30430:v1:Inflammation_II	GCST90199654	paraxanthine	9	0.158475	0.086378	0.0665545	PPP	Q04609	Chen et al.	paraxanthine	HMDB0001860	ENSG00000086205	FOLH1	FALSE
70923	MR-IVW LD	FOLH1:Q04609:OID30430:v1:Inflammation_II	FOLH1:Q04609:OID30430:v1:Inflammation_II	GCST90199665	n-acetylaspartate (naa)	9	-0.0614561	0.0847342	0.468279	PPP	Q04609	Chen et al.	n-acetylaspartate (naa)	HMDB0000812	ENSG00000086205	FOLH1	FALSE
70924	MR-IVW LD	FOLH1:Q04609:OID30430:v1:Inflammation_II	FOLH1:Q04609:OID30430:v1:Inflammation_II	GCST90199666	palmitoylcarnitine (c16)	9	-0.070871	0.0841796	0.399842	PPP	Q04609	Chen et al.	palmitoylcarnitine (c16)	HMDB0000222	ENSG00000086205	FOLH1	FALSE
70925	MR-IVW LD	FOLH1:Q04609:OID30430:v1:Inflammation_II	FOLH1:Q04609:OID30430:v1:Inflammation_II	GCST90199669	acetylcarnitine (c2)	9	-0.0614892	0.0841445	0.464927	PPP	Q04609	Chen et al.	acetylcarnitine (c2)	HMDB0000201	ENSG00000086205	FOLH1	FALSE
70926	MR-IVW LD	FOLH1:Q04609:OID30430:v1:Inflammation_II	FOLH1:Q04609:OID30430:v1:Inflammation_II	GCST90199673	dehydroepiandrosterone sulfate (dhea-s)	9	0.0314003	0.0843219	0.709605	PPP	Q04609	Chen et al.	dehydroepiandrosterone sulfate (dhea-s)	HMDB0001032	ENSG00000086205	FOLH1	FALSE
70927	MR-IVW LD	FOLH1:Q04609:OID30430:v1:Inflammation_II	FOLH1:Q04609:OID30430:v1:Inflammation_II	GCST90199691	1-methylhistidine	9	-0.0388457	0.0843294	0.645055	PPP	Q04609	Chen et al.	1-methylhistidine	HMDB0000001	ENSG00000086205	FOLH1	FALSE
70928	MR-IVW LD	FOLH1:Q04609:OID30430:v1:Inflammation_II	FOLH1:Q04609:OID30430:v1:Inflammation_II	GCST90199845	sphinganine-1-phosphate	9	0.144274	0.084846	0.0890517	PPP	Q04609	Chen et al.	sphinganine-1-phosphate	HMDB0001383	ENSG00000086205	FOLH1	FALSE
70929	MR-IVW LD	FOLH1:Q04609:OID30430:v1:Inflammation_II	FOLH1:Q04609:OID30430:v1:Inflammation_II	GCST90199896	sulfate*	9	-0.104526	0.0843116	0.215064	PPP	Q04609	Chen et al.	sulfate*	HMDB01448	ENSG00000086205	FOLH1	FALSE
70930	MR-IVW LD	FOLH1:Q04609:OID30430:v1:Inflammation_II	FOLH1:Q04609:OID30430:v1:Inflammation_II	GCST90199972	sphingomyelin (d18:1/24:1, d18:2/24:0)*	9	0.07533	0.0841226	0.370531	PPP	Q04609	Chen et al.	sphingomyelin (d18:1/24:1, d18:2/24:0)*	HMDB0012107	ENSG00000086205	FOLH1	FALSE
70931	MR-IVW LD	FOLH1:Q04609:OID30430:v1:Inflammation_II	FOLH1:Q04609:OID30430:v1:Inflammation_II	GCST90200001	sphingomyelin (d18:1/20:0, d16:1/22:0)*	9	0.230274	0.0841666	0.00622043	PPP	Q04609	Chen et al.	sphingomyelin (d18:1/20:0, d16:1/22:0)*	HMDB0012102	ENSG00000086205	FOLH1	FALSE
70932	MR-IVW LD	FOLH1:Q04609:OID30430:v1:Inflammation_II	FOLH1:Q04609:OID30430:v1:Inflammation_II	GCST90200049	myristoyl dihydrosphingomyelin (d18:0/14:0)*	9	0.162395	0.0841864	0.0537315	PPP	Q04609	Chen et al.	myristoyl dihydrosphingomyelin (d18:0/14:0)*	HMDB0012085	ENSG00000086205	FOLH1	FALSE
70933	MR-IVW LD	FOLH1:Q04609:OID30430:v1:Inflammation_II	FOLH1:Q04609:OID30430:v1:Inflammation_II	GCST90200056	sphingomyelin (d18:0/18:0, d19:0/17:0)*	9	0.0586851	0.0840869	0.485233	PPP	Q04609	Chen et al.	sphingomyelin (d18:0/18:0, d19:0/17:0)*	HMDB0012087	ENSG00000086205	FOLH1	FALSE
70934	MR-IVW LD	FOLH1:Q04609:OID30430:v1:Inflammation_II	FOLH1:Q04609:OID30430:v1:Inflammation_II	GCST90200279	pantothenate	9	-0.385187	0.0844761	5.12233e-06	PPP	Q04609	Chen et al.	pantothenate	HMDB0000210	ENSG00000086205	FOLH1	FALSE
70935	MR-IVW LD	FOLH1:Q04609:OID30430:v1:Inflammation_II	FOLH1:Q04609:OID30430:v1:Inflammation_II	GCST90200281	phosphoethanolamine	9	0.0329049	0.0841913	0.695919	PPP	Q04609	Chen et al.	phosphoethanolamine	HMDB0000224	ENSG00000086205	FOLH1	FALSE
70936	MR-IVW LD	FOLH1:Q04609:OID30430:v1:Inflammation_II	FOLH1:Q04609:OID30430:v1:Inflammation_II	GCST90200283	3-ureidopropionate	9	0.033881	0.0880673	0.700447	PPP	Q04609	Chen et al.	3-ureidopropionate	HMDB0000026	ENSG00000086205	FOLH1	FALSE
70937	MR-IVW LD	FOLH1:Q04609:OID30430:v1:Inflammation_II	FOLH1:Q04609:OID30430:v1:Inflammation_II	GCST90200291	sarcosine	9	0.244551	0.0843344	0.0037343	PPP	Q04609	Chen et al.	sarcosine	HMDB0000271	ENSG00000086205	FOLH1	FALSE
70938	MR-IVW LD	FOLH1:Q04609:OID30430:v1:Inflammation_II	FOLH1:Q04609:OID30430:v1:Inflammation_II	GCST90200292	trans-4-hydroxyproline	9	-0.136379	0.084197	0.105284	PPP	Q04609	Chen et al.	trans-4-hydroxyproline	HMDB0000725	ENSG00000086205	FOLH1	FALSE
70939	MR-IVW LD	FOLH1:Q04609:OID30430:v1:Inflammation_II	FOLH1:Q04609:OID30430:v1:Inflammation_II	GCST90200293	thyroxine	9	-0.0526828	0.0841443	0.531249	PPP	Q04609	Chen et al.	thyroxine	HMDB0000248	ENSG00000086205	FOLH1	FALSE
70940	MR-IVW LD	FOLH1:Q04609:OID30430:v1:Inflammation_II	FOLH1:Q04609:OID30430:v1:Inflammation_II	GCST90200296	methyl indole-3-acetate	9	0.0856618	0.0912107	0.347646	PPP	Q04609	Chen et al.	methyl indole-3-acetate	HMDB0029738	ENSG00000086205	FOLH1	FALSE
70941	MR-IVW LD	FOLH1:Q04609:OID30430:v1:Inflammation_II	FOLH1:Q04609:OID30430:v1:Inflammation_II	GCST90200304	citrate	9	0.21292	0.0841507	0.011399	PPP	Q04609	Chen et al.	citrate	HMDB0000094	ENSG00000086205	FOLH1	FALSE
70942	MR-IVW LD	FOLH1:Q04609:OID30430:v1:Inflammation_II	FOLH1:Q04609:OID30430:v1:Inflammation_II	GCST90200306	butyrate/isobutyrate (4:0)	9	-0.08369	0.0854926	0.327622	PPP	Q04609	Chen et al.	butyrate/isobutyrate (4:0)	HMDB0000039	ENSG00000086205	FOLH1	FALSE
70943	MR-IVW LD	FOLH1:Q04609:OID30430:v1:Inflammation_II	FOLH1:Q04609:OID30430:v1:Inflammation_II	GCST90200314	n-acetylneuraminate	9	0.0894161	0.0844586	0.289738	PPP	Q04609	Chen et al.	n-acetylneuraminate	HMDB0000230	ENSG00000086205	FOLH1	FALSE
70944	MR-IVW LD	FOLH1:Q04609:OID30430:v1:Inflammation_II	FOLH1:Q04609:OID30430:v1:Inflammation_II	GCST90200318	acetoacetate	9	0.116223	0.0921836	0.207388	PPP	Q04609	Chen et al.	acetoacetate	HMDB0000060	ENSG00000086205	FOLH1	FALSE
70945	MR-IVW LD	FOLH1:Q04609:OID30430:v1:Inflammation_II	FOLH1:Q04609:OID30430:v1:Inflammation_II	GCST90200319	cys-gly, oxidized	9	0.0161203	0.0841716	0.848121	PPP	Q04609	Chen et al.	cys-gly, oxidized	HMDB0000078	ENSG00000086205	FOLH1	FALSE
70946	MR-IVW LD	FOLH1:Q04609:OID30430:v1:Inflammation_II	FOLH1:Q04609:OID30430:v1:Inflammation_II	GCST90200321	cholate	9	0.227175	0.0860884	0.00831854	PPP	Q04609	Chen et al.	cholate	HMDB0000619	ENSG00000086205	FOLH1	FALSE
70947	MR-IVW LD	FOLH1:Q04609:OID30430:v1:Inflammation_II	FOLH1:Q04609:OID30430:v1:Inflammation_II	GCST90200323	creatine	9	-0.114401	0.0840297	0.173376	PPP	Q04609	Chen et al.	creatine	HMDB0000064	ENSG00000086205	FOLH1	FALSE
70948	MR-IVW LD	FOLH1:Q04609:OID30430:v1:Inflammation_II	FOLH1:Q04609:OID30430:v1:Inflammation_II	GCST90200325	glycerol	9	0.00512089	0.0840312	0.951407	PPP	Q04609	Chen et al.	glycerol	HMDB0000131	ENSG00000086205	FOLH1	FALSE
70949	MR-IVW LD	FOLH1:Q04609:OID30430:v1:Inflammation_II	FOLH1:Q04609:OID30430:v1:Inflammation_II	GCST90200327	choline	9	-0.139356	0.0841476	0.0977036	PPP	Q04609	Chen et al.	choline	HMDB0000097	ENSG00000086205	FOLH1	FALSE
70950	MR-IVW LD	FOLH1:Q04609:OID30430:v1:Inflammation_II	FOLH1:Q04609:OID30430:v1:Inflammation_II	GCST90200335	stearoyl sphingomyelin (d18:1/18:0)	9	0.0810748	0.0841684	0.335425	PPP	Q04609	Chen et al.	stearoyl sphingomyelin (d18:1/18:0)	HMDB0001348	ENSG00000086205	FOLH1	FALSE
70951	MR-IVW LD	FOLH1:Q04609:OID30430:v1:Inflammation_II	FOLH1:Q04609:OID30430:v1:Inflammation_II	GCST90200336	n-palmitoyl-sphingosine (d18:1/16:0)	9	0.187978	0.0841207	0.0254423	PPP	Q04609	Chen et al.	n-palmitoyl-sphingosine (d18:1/16:0)	HMDB0004949	ENSG00000086205	FOLH1	FALSE
70952	MR-IVW LD	FOLH1:Q04609:OID30430:v1:Inflammation_II	FOLH1:Q04609:OID30430:v1:Inflammation_II	GCST90200337	taurochenodeoxycholate	9	-0.0597613	0.0852584	0.483339	PPP	Q04609	Chen et al.	taurochenodeoxycholate	HMDB0000951	ENSG00000086205	FOLH1	FALSE
70953	MR-IVW LD	FOLH1:Q04609:OID30430:v1:Inflammation_II	FOLH1:Q04609:OID30430:v1:Inflammation_II	GCST90200341	n-stearoyl-sphingosine (d18:1/18:0)*	9	0.1831	0.0841776	0.0296181	PPP	Q04609	Chen et al.	n-stearoyl-sphingosine (d18:1/18:0)*	HMDB0004950	ENSG00000086205	FOLH1	FALSE
70954	MR-IVW LD	FOLH1:Q04609:OID30430:v1:Inflammation_II	FOLH1:Q04609:OID30430:v1:Inflammation_II	GCST90200345	s-adenosylhomocysteine (sah)	9	0.127687	0.0975876	0.190726	PPP	Q04609	Chen et al.	s-adenosylhomocysteine (sah)	HMDB00939	ENSG00000086205	FOLH1	FALSE
70955	MR-IVW LD	FOLH1:Q04609:OID30430:v1:Inflammation_II	FOLH1:Q04609:OID30430:v1:Inflammation_II	GCST90200348	quinolinate	9	-0.035485	0.0844483	0.674341	PPP	Q04609	Chen et al.	quinolinate	HMDB0000232	ENSG00000086205	FOLH1	FALSE
70956	MR-IVW LD	FOLH1:Q04609:OID30430:v1:Inflammation_II	FOLH1:Q04609:OID30430:v1:Inflammation_II	GCST90200349	eicosapentaenoate (epa; 20:5n3)	9	-0.307691	0.0841637	0.000256316	PPP	Q04609	Chen et al.	eicosapentaenoate (epa; 20:5n3)	HMDB0001999	ENSG00000086205	FOLH1	FALSE
70957	MR-IVW LD	FOLH1:Q04609:OID30430:v1:Inflammation_II	FOLH1:Q04609:OID30430:v1:Inflammation_II	GCST90200351	n-acetylputrescine	9	-0.0428226	0.084243	0.611228	PPP	Q04609	Chen et al.	n-acetylputrescine	HMDB0002064	ENSG00000086205	FOLH1	FALSE
70958	MR-IVW LD	FOLH1:Q04609:OID30430:v1:Inflammation_II	FOLH1:Q04609:OID30430:v1:Inflammation_II	GCST90200354	linoleate (18:2n6)	9	-0.187826	0.0841576	0.0256261	PPP	Q04609	Chen et al.	linoleate (18:2n6)	HMDB0006270,HMDB0000673	ENSG00000086205	FOLH1	FALSE
70959	MR-IVW LD	FOLH1:Q04609:OID30430:v1:Inflammation_II	FOLH1:Q04609:OID30430:v1:Inflammation_II	GCST90200355	adenosine 5'-diphosphate (adp)	9	0.188722	0.112658	0.0938997	PPP	Q04609	Chen et al.	adenosine 5'-diphosphate (adp)	HMDB0001341	ENSG00000086205	FOLH1	FALSE
70960	MR-IVW LD	FOLH1:Q04609:OID30430:v1:Inflammation_II	FOLH1:Q04609:OID30430:v1:Inflammation_II	GCST90200356	adenosine 5'-monophosphate (amp)	9	-0.0134057	0.0843683	0.873752	PPP	Q04609	Chen et al.	adenosine 5'-monophosphate (amp)	HMDB0000045	ENSG00000086205	FOLH1	FALSE
70961	MR-IVW LD	FOLH1:Q04609:OID30430:v1:Inflammation_II	FOLH1:Q04609:OID30430:v1:Inflammation_II	GCST90200358	arachidonate (20:4n6)	9	-0.237333	0.084095	0.00476958	PPP	Q04609	Chen et al.	arachidonate (20:4n6)	HMDB0001043	ENSG00000086205	FOLH1	FALSE
70962	MR-IVW LD	FOLH1:Q04609:OID30430:v1:Inflammation_II	FOLH1:Q04609:OID30430:v1:Inflammation_II	GCST90200359	5-methylthioadenosine (mta)	9	-0.0163034	0.0844147	0.846854	PPP	Q04609	Chen et al.	5-methylthioadenosine (mta)	HMDB0001173	ENSG00000086205	FOLH1	FALSE
70963	MR-IVW LD	FOLH1:Q04609:OID30430:v1:Inflammation_II	FOLH1:Q04609:OID30430:v1:Inflammation_II	GCST90200361	beta-alanine	9	-0.0931845	0.0849103	0.272447	PPP	Q04609	Chen et al.	beta-alanine	HMDB0000056	ENSG00000086205	FOLH1	FALSE
70964	MR-IVW LD	FOLH1:Q04609:OID30430:v1:Inflammation_II	FOLH1:Q04609:OID30430:v1:Inflammation_II	GCST90200362	succinate	9	0.208108	0.0858179	0.0153084	PPP	Q04609	Chen et al.	succinate	HMDB0000254	ENSG00000086205	FOLH1	FALSE
70965	MR-IVW LD	FOLH1:Q04609:OID30430:v1:Inflammation_II	FOLH1:Q04609:OID30430:v1:Inflammation_II	GCST90200363	choline phosphate	9	-0.13584	0.0842334	0.106819	PPP	Q04609	Chen et al.	choline phosphate	HMDB0001565	ENSG00000086205	FOLH1	FALSE
70966	MR-IVW LD	FOLH1:Q04609:OID30430:v1:Inflammation_II	FOLH1:Q04609:OID30430:v1:Inflammation_II	GCST90200364	cysteinylglycine	9	0.020965	0.0843922	0.803807	PPP	Q04609	Chen et al.	cysteinylglycine	HMDB0000078	ENSG00000086205	FOLH1	FALSE
70967	MR-IVW LD	FOLH1:Q04609:OID30430:v1:Inflammation_II	FOLH1:Q04609:OID30430:v1:Inflammation_II	GCST90200365	phenylpyruvate	9	0.0843419	0.084254	0.316806	PPP	Q04609	Chen et al.	phenylpyruvate	HMDB0000205	ENSG00000086205	FOLH1	FALSE
70968	MR-IVW LD	FOLH1:Q04609:OID30430:v1:Inflammation_II	FOLH1:Q04609:OID30430:v1:Inflammation_II	GCST90200368	cholesterol	9	0.209569	0.0841638	0.0127737	PPP	Q04609	Chen et al.	cholesterol	HMDB0000067	ENSG00000086205	FOLH1	FALSE
70969	MR-IVW LD	FOLH1:Q04609:OID30430:v1:Inflammation_II	FOLH1:Q04609:OID30430:v1:Inflammation_II	GCST90200369	2-hydroxyphenylacetate	9	-0.0116392	0.0879439	0.894709	PPP	Q04609	Chen et al.	2-hydroxyphenylacetate	HMDB0000669	ENSG00000086205	FOLH1	FALSE
70970	MR-IVW LD	FOLH1:Q04609:OID30430:v1:Inflammation_II	FOLH1:Q04609:OID30430:v1:Inflammation_II	GCST90200370	aspartate	9	0.17963	0.0841861	0.0328652	PPP	Q04609	Chen et al.	aspartate	HMDB0000191	ENSG00000086205	FOLH1	FALSE
70971	MR-IVW LD	FOLH1:Q04609:OID30430:v1:Inflammation_II	FOLH1:Q04609:OID30430:v1:Inflammation_II	GCST90200372	arginine	9	-0.0248958	0.0842751	0.76768	PPP	Q04609	Chen et al.	arginine	HMDB0000517	ENSG00000086205	FOLH1	FALSE
70972	MR-IVW LD	FOLH1:Q04609:OID30430:v1:Inflammation_II	FOLH1:Q04609:OID30430:v1:Inflammation_II	GCST90200374	sphinganine	9	0.0720425	0.0887346	0.416856	PPP	Q04609	Chen et al.	sphinganine	HMDB0000269	ENSG00000086205	FOLH1	FALSE
70973	MR-IVW LD	FOLH1:Q04609:OID30430:v1:Inflammation_II	FOLH1:Q04609:OID30430:v1:Inflammation_II	GCST90200376	flavin adenine dinucleotide (fad)	9	0.0344517	0.0966918	0.721613	PPP	Q04609	Chen et al.	flavin adenine dinucleotide (fad)	HMDB0001248	ENSG00000086205	FOLH1	FALSE
70974	MR-IVW LD	FOLH1:Q04609:OID30430:v1:Inflammation_II	FOLH1:Q04609:OID30430:v1:Inflammation_II	GCST90200377	histidine	9	-0.0957842	0.0843445	0.256111	PPP	Q04609	Chen et al.	histidine	HMDB0000177	ENSG00000086205	FOLH1	FALSE
70975	MR-IVW LD	FOLH1:Q04609:OID30430:v1:Inflammation_II	FOLH1:Q04609:OID30430:v1:Inflammation_II	GCST90200378	cortisol	9	0.13068	0.0845025	0.121992	PPP	Q04609	Chen et al.	cortisol	HMDB0000063	ENSG00000086205	FOLH1	FALSE
70976	MR-IVW LD	FOLH1:Q04609:OID30430:v1:Inflammation_II	FOLH1:Q04609:OID30430:v1:Inflammation_II	GCST90200379	hypotaurine	9	0.0522797	0.0844	0.535634	PPP	Q04609	Chen et al.	hypotaurine	HMDB0000965	ENSG00000086205	FOLH1	FALSE
70977	MR-IVW LD	FOLH1:Q04609:OID30430:v1:Inflammation_II	FOLH1:Q04609:OID30430:v1:Inflammation_II	GCST90200382	cystine	9	0.0552031	0.0845858	0.513996	PPP	Q04609	Chen et al.	cystine	HMDB0000192	ENSG00000086205	FOLH1	FALSE
70978	MR-IVW LD	FOLH1:Q04609:OID30430:v1:Inflammation_II	FOLH1:Q04609:OID30430:v1:Inflammation_II	GCST90200383	cystathionine	9	-0.119364	0.085438	0.16239	PPP	Q04609	Chen et al.	cystathionine	HMDB0000099	ENSG00000086205	FOLH1	FALSE
70979	MR-IVW LD	FOLH1:Q04609:OID30430:v1:Inflammation_II	FOLH1:Q04609:OID30430:v1:Inflammation_II	GCST90200384	guanidinoacetate	9	0.1072	0.0842696	0.203336	PPP	Q04609	Chen et al.	guanidinoacetate	HMDB0000128	ENSG00000086205	FOLH1	FALSE
70980	MR-IVW LD	FOLH1:Q04609:OID30430:v1:Inflammation_II	FOLH1:Q04609:OID30430:v1:Inflammation_II	GCST90200385	sphingosine	9	0.160534	0.0856011	0.0607413	PPP	Q04609	Chen et al.	sphingosine	HMDB0000252	ENSG00000086205	FOLH1	FALSE
70981	MR-IVW LD	FOLH1:Q04609:OID30430:v1:Inflammation_II	FOLH1:Q04609:OID30430:v1:Inflammation_II	GCST90200390	stearate (18:0)	9	-0.217701	0.0840942	0.00963191	PPP	Q04609	Chen et al.	stearate (18:0)	HMDB0000827	ENSG00000086205	FOLH1	FALSE
70982	MR-IVW LD	FOLH1:Q04609:OID30430:v1:Inflammation_II	FOLH1:Q04609:OID30430:v1:Inflammation_II	GCST90200391	methionine	9	0.0413811	0.0843464	0.623703	PPP	Q04609	Chen et al.	methionine	HMDB0000696	ENSG00000086205	FOLH1	FALSE
70983	MR-IVW LD	FOLH1:Q04609:OID30430:v1:Inflammation_II	FOLH1:Q04609:OID30430:v1:Inflammation_II	GCST90200392	orotate	9	0.0100385	0.0848359	0.905807	PPP	Q04609	Chen et al.	orotate	HMDB0000226	ENSG00000086205	FOLH1	FALSE
70984	MR-IVW LD	FOLH1:Q04609:OID30430:v1:Inflammation_II	FOLH1:Q04609:OID30430:v1:Inflammation_II	GCST90200393	phosphate	9	-0.120319	0.0842249	0.153133	PPP	Q04609	Chen et al.	phosphate	HMDB0001429	ENSG00000086205	FOLH1	FALSE
70985	MR-IVW LD	FOLH1:Q04609:OID30430:v1:Inflammation_II	FOLH1:Q04609:OID30430:v1:Inflammation_II	GCST90200394	inosine	9	-0.0136782	0.108819	0.899972	PPP	Q04609	Chen et al.	inosine	HMDB0000195	ENSG00000086205	FOLH1	FALSE
70986	MR-IVW LD	FOLH1:Q04609:OID30430:v1:Inflammation_II	FOLH1:Q04609:OID30430:v1:Inflammation_II	GCST90200395	inosine 5'-monophosphate (imp)	9	0.117157	0.112292	0.296796	PPP	Q04609	Chen et al.	inosine 5'-monophosphate (imp)	HMDB0000175	ENSG00000086205	FOLH1	FALSE
70987	MR-IVW LD	FOLH1:Q04609:OID30430:v1:Inflammation_II	FOLH1:Q04609:OID30430:v1:Inflammation_II	GCST90200396	phenylalanine	9	-0.0131058	0.0843233	0.876488	PPP	Q04609	Chen et al.	phenylalanine	HMDB0000159	ENSG00000086205	FOLH1	FALSE
70988	MR-IVW LD	FOLH1:Q04609:OID30430:v1:Inflammation_II	FOLH1:Q04609:OID30430:v1:Inflammation_II	GCST90200397	palmitate (16:0)	9	-0.210382	0.0841104	0.0123751	PPP	Q04609	Chen et al.	palmitate (16:0)	HMDB0000220	ENSG00000086205	FOLH1	FALSE
70989	MR-IVW LD	FOLH1:Q04609:OID30430:v1:Inflammation_II	FOLH1:Q04609:OID30430:v1:Inflammation_II	GCST90200400	nicotinamide	9	-0.0300711	0.0849295	0.723285	PPP	Q04609	Chen et al.	nicotinamide	HMDB0001406	ENSG00000086205	FOLH1	FALSE
70990	MR-IVW LD	FOLH1:Q04609:OID30430:v1:Inflammation_II	FOLH1:Q04609:OID30430:v1:Inflammation_II	GCST90200401	myo-inositol	9	0.00949197	0.0845033	0.910564	PPP	Q04609	Chen et al.	myo-inositol	HMDB0000211	ENSG00000086205	FOLH1	FALSE
70991	MR-IVW LD	FOLH1:Q04609:OID30430:v1:Inflammation_II	FOLH1:Q04609:OID30430:v1:Inflammation_II	GCST90200403	citrulline	9	0.0879097	0.0846868	0.299244	PPP	Q04609	Chen et al.	citrulline	HMDB0000904	ENSG00000086205	FOLH1	FALSE
70992	MR-IVW LD	FOLH1:Q04609:OID30430:v1:Inflammation_II	FOLH1:Q04609:OID30430:v1:Inflammation_II	GCST90200404	ornithine	9	0.0186653	0.0841825	0.824529	PPP	Q04609	Chen et al.	ornithine	HMDB0000214	ENSG00000086205	FOLH1	FALSE
70993	MR-IVW LD	FOLH1:Q04609:OID30430:v1:Inflammation_II	FOLH1:Q04609:OID30430:v1:Inflammation_II	GCST90200405	retinol (vitamin a)	9	-0.113326	0.0842247	0.178457	PPP	Q04609	Chen et al.	retinol (vitamin a)	HMDB0000305	ENSG00000086205	FOLH1	FALSE
70994	MR-IVW LD	FOLH1:Q04609:OID30430:v1:Inflammation_II	FOLH1:Q04609:OID30430:v1:Inflammation_II	GCST90200406	1-methylnicotinamide	9	-0.288252	0.0844799	0.000644709	PPP	Q04609	Chen et al.	1-methylnicotinamide	HMDB0000699	ENSG00000086205	FOLH1	FALSE
70995	MR-IVW LD	FOLH1:Q04609:OID30430:v1:Inflammation_II	FOLH1:Q04609:OID30430:v1:Inflammation_II	GCST90200407	uridine	9	0.0935691	0.0841935	0.266414	PPP	Q04609	Chen et al.	uridine	HMDB0000296	ENSG00000086205	FOLH1	FALSE
70996	MR-IVW LD	FOLH1:Q04609:OID30430:v1:Inflammation_II	FOLH1:Q04609:OID30430:v1:Inflammation_II	GCST90200410	phytanate	9	-0.0470674	0.084348	0.576834	PPP	Q04609	Chen et al.	phytanate	HMDB0000801	ENSG00000086205	FOLH1	FALSE
70997	MR-IVW LD	FOLH1:Q04609:OID30430:v1:Inflammation_II	FOLH1:Q04609:OID30430:v1:Inflammation_II	GCST90200412	glutamate	9	0.0909301	0.0840167	0.279126	PPP	Q04609	Chen et al.	glutamate	HMDB0000148	ENSG00000086205	FOLH1	FALSE
70998	MR-IVW LD	FOLH1:Q04609:OID30430:v1:Inflammation_II	FOLH1:Q04609:OID30430:v1:Inflammation_II	GCST90200413	2'-deoxyuridine	9	-0.218018	0.0859624	0.0112061	PPP	Q04609	Chen et al.	2'-deoxyuridine	HMDB0000012	ENSG00000086205	FOLH1	FALSE
70999	MR-IVW LD	FOLH1:Q04609:OID30430:v1:Inflammation_II	FOLH1:Q04609:OID30430:v1:Inflammation_II	GCST90200415	serine	9	-0.0433951	0.0840989	0.605854	PPP	Q04609	Chen et al.	serine	HMDB0000187	ENSG00000086205	FOLH1	FALSE
71000	MR-IVW LD	FOLH1:Q04609:OID30430:v1:Inflammation_II	FOLH1:Q04609:OID30430:v1:Inflammation_II	GCST90200417	urea	9	-0.0854237	0.0842667	0.310712	PPP	Q04609	Chen et al.	urea	HMDB0000294	ENSG00000086205	FOLH1	FALSE
71001	MR-IVW LD	FOLH1:Q04609:OID30430:v1:Inflammation_II	FOLH1:Q04609:OID30430:v1:Inflammation_II	GCST90200418	pyridoxal	9	-0.156809	0.085394	0.0663129	PPP	Q04609	Chen et al.	pyridoxal	HMDB0001545	ENSG00000086205	FOLH1	FALSE
71002	MR-IVW LD	FOLH1:Q04609:OID30430:v1:Inflammation_II	FOLH1:Q04609:OID30430:v1:Inflammation_II	GCST90200419	glutamine	9	-0.0547504	0.0841899	0.515486	PPP	Q04609	Chen et al.	glutamine	HMDB0000641	ENSG00000086205	FOLH1	FALSE
71003	MR-IVW LD	FOLH1:Q04609:OID30430:v1:Inflammation_II	FOLH1:Q04609:OID30430:v1:Inflammation_II	GCST90200422	serotonin	9	0.00450078	0.0883277	0.959361	PPP	Q04609	Chen et al.	serotonin	HMDB0000259	ENSG00000086205	FOLH1	FALSE
71004	MR-IVW LD	FOLH1:Q04609:OID30430:v1:Inflammation_II	FOLH1:Q04609:OID30430:v1:Inflammation_II	GCST90200423	spermidine	9	-0.0262705	0.0892251	0.76843	PPP	Q04609	Chen et al.	spermidine	HMDB0001257	ENSG00000086205	FOLH1	FALSE
71005	MR-IVW LD	FOLH1:Q04609:OID30430:v1:Inflammation_II	FOLH1:Q04609:OID30430:v1:Inflammation_II	GCST90200427	tyrosine	9	0.0547182	0.0841967	0.515767	PPP	Q04609	Chen et al.	tyrosine	HMDB0000158	ENSG00000086205	FOLH1	FALSE
71006	MR-IVW LD	FOLH1:Q04609:OID30430:v1:Inflammation_II	FOLH1:Q04609:OID30430:v1:Inflammation_II	GCST90200429	cytidine	9	-0.140494	0.0873958	0.107931	PPP	Q04609	Chen et al.	cytidine	HMDB0000089	ENSG00000086205	FOLH1	FALSE
71007	MR-IVW LD	FOLH1:Q04609:OID30430:v1:Inflammation_II	FOLH1:Q04609:OID30430:v1:Inflammation_II	GCST90200430	pyruvate	9	0.0778181	0.0841627	0.355166	PPP	Q04609	Chen et al.	pyruvate	HMDB0000243	ENSG00000086205	FOLH1	FALSE
71008	MR-IVW LD	FOLH1:Q04609:OID30430:v1:Inflammation_II	FOLH1:Q04609:OID30430:v1:Inflammation_II	GCST90200431	alanine	9	-0.132267	0.0841276	0.1159	PPP	Q04609	Chen et al.	alanine	HMDB0000161	ENSG00000086205	FOLH1	FALSE
71009	MR-IVW LD	FOLH1:Q04609:OID30430:v1:Inflammation_II	FOLH1:Q04609:OID30430:v1:Inflammation_II	GCST90200432	threonine	9	-0.0748354	0.0842244	0.374259	PPP	Q04609	Chen et al.	threonine	HMDB0000167	ENSG00000086205	FOLH1	FALSE
71010	MR-IVW LD	FOLH1:Q04609:OID30430:v1:Inflammation_II	FOLH1:Q04609:OID30430:v1:Inflammation_II	GCST90200437	fructose	9	0.0434226	0.0847908	0.608571	PPP	Q04609	Chen et al.	fructose	HMDB0000660	ENSG00000086205	FOLH1	FALSE
71011	MR-IVW LD	FOLH1:Q04609:OID30430:v1:Inflammation_II	FOLH1:Q04609:OID30430:v1:Inflammation_II	GCST90200438	alpha-ketobutyrate	9	-0.124873	0.084505	0.139487	PPP	Q04609	Chen et al.	alpha-ketobutyrate	HMDB0000005	ENSG00000086205	FOLH1	FALSE
71012	MR-IVW LD	FOLH1:Q04609:OID30430:v1:Inflammation_II	FOLH1:Q04609:OID30430:v1:Inflammation_II	GCST90200439	cysteine	9	-0.062181	0.0843806	0.461176	PPP	Q04609	Chen et al.	cysteine	HMDB0000574	ENSG00000086205	FOLH1	FALSE
71013	MR-IVW LD	FOLH1:Q04609:OID30430:v1:Inflammation_II	FOLH1:Q04609:OID30430:v1:Inflammation_II	GCST90200440	glucose	9	0.137537	0.0848606	0.105074	PPP	Q04609	Chen et al.	glucose	HMDB0000122	ENSG00000086205	FOLH1	FALSE
71014	MR-IVW LD	FOLH1:Q04609:OID30430:v1:Inflammation_II	FOLH1:Q04609:OID30430:v1:Inflammation_II	GCST90200441	tryptophan	9	-0.120596	0.0842738	0.152428	PPP	Q04609	Chen et al.	tryptophan	HMDB0000929	ENSG00000086205	FOLH1	FALSE
71015	MR-IVW LD	FOLH1:Q04609:OID30430:v1:Inflammation_II	FOLH1:Q04609:OID30430:v1:Inflammation_II	GCST90200442	valine	9	-0.109389	0.0842206	0.193999	PPP	Q04609	Chen et al.	valine	HMDB0000883	ENSG00000086205	FOLH1	FALSE
71016	MR-IVW LD	FOLH1:Q04609:OID30430:v1:Inflammation_II	FOLH1:Q04609:OID30430:v1:Inflammation_II	GCST90200444	dihydroorotate	9	-0.184828	0.0844876	0.0286966	PPP	Q04609	Chen et al.	dihydroorotate	HMDB03349	ENSG00000086205	FOLH1	FALSE
71017	MR-IVW LD	FOLH1:Q04609:OID30430:v1:Inflammation_II	FOLH1:Q04609:OID30430:v1:Inflammation_II	GCST90200447	maltose	9	-0.0289631	0.0959716	0.762814	PPP	Q04609	Chen et al.	maltose	HMDB0000163	ENSG00000086205	FOLH1	FALSE
71018	MR-IVW LD	FOLH1:Q04609:OID30430:v1:Inflammation_II	FOLH1:Q04609:OID30430:v1:Inflammation_II	GCST90200452	asparagine	9	-0.0434722	0.0842338	0.605792	PPP	Q04609	Chen et al.	asparagine	HMDB0000168	ENSG00000086205	FOLH1	FALSE
71019	MR-IVW LD	FOLH1:Q04609:OID30430:v1:Inflammation_II	FOLH1:Q04609:OID30430:v1:Inflammation_II	GCST90200455	alpha-ketoglutarate	9	0.13269	0.0843994	0.115911	PPP	Q04609	Chen et al.	alpha-ketoglutarate	HMDB0000208	ENSG00000086205	FOLH1	FALSE
71020	MR-IVW LD	FOLH1:Q04609:OID30430:v1:Inflammation_II	FOLH1:Q04609:OID30430:v1:Inflammation_II	GCST90200680	5-acetylamino-6-formylamino-3-methyluracil	9	0.108148	0.0877366	0.21771	PPP	Q04609	Chen et al.	5-acetylamino-6-formylamino-3-methyluracil	HMDB0011105	ENSG00000086205	FOLH1	FALSE
71021	MR-IVW LD	FOLH1:Q04609:OID30430:v1:Inflammation_II	FOLH1:Q04609:OID30430:v1:Inflammation_II	GCST90200684	n-acetyl-aspartyl-glutamate (naag)	9	-3.33395	0.084645	0	PPP	Q04609	Chen et al.	n-acetyl-aspartyl-glutamate (naag)	HMDB0001067	ENSG00000086205	FOLH1	TRUE
71022	MR-IVW LD	FOLH1:Q04609:OID30430:v1:Inflammation_II	FOLH1:Q04609:OID30430:v1:Inflammation_II	GCST90200687	bilirubin (e,z or z,e)*	9	-0.27381	0.0842607	0.00115584	PPP	Q04609	Chen et al.	bilirubin (e,z or z,e)*	HMDB0000488	ENSG00000086205	FOLH1	FALSE
71023	MR-IVW LD	FOLH1:Q04609:OID30430:v1:Inflammation_II	FOLH1:Q04609:OID30430:v1:Inflammation_II	GCST90200691	n-delta-acetylornithine	9	-0.00540799	0.0841638	0.948767	PPP	Q04609	Chen et al.	n-delta-acetylornithine	HMDB0003357	ENSG00000086205	FOLH1	FALSE
71024	MR-IVW LD	FOLH1:Q04609:OID30430:v1:Inflammation_II	FOLH1:Q04609:OID30430:v1:Inflammation_II	GCST90200704	bilirubin (z,z)	9	-0.243346	0.0841445	0.00382796	PPP	Q04609	Chen et al.	bilirubin (z,z)	HMDB0000054	ENSG00000086205	FOLH1	FALSE
71025	MR-IVW LD	FOLH1:Q04609:OID30430:v1:Inflammation_II	FOLH1:Q04609:OID30430:v1:Inflammation_II	GCST90200706	biliverdin	9	-0.211031	0.0841417	0.0121403	PPP	Q04609	Chen et al.	biliverdin	HMDB0001008	ENSG00000086205	FOLH1	FALSE
71026	MR-IVW LD	FOLH1:Q04609:OID30430:v1:Inflammation_II	FOLH1:Q04609:OID30430:v1:Inflammation_II	GCST90200707	glycine	9	0.164623	0.0841474	0.0504227	PPP	Q04609	Chen et al.	glycine	HMDB0000123	ENSG00000086205	FOLH1	FALSE
71027	MR-IVW LD	FOLH1:Q04609:OID30430:v1:Inflammation_II	FOLH1:Q04609:OID30430:v1:Inflammation_II	M00053	glutamine	6	-0.013152	0.110672	0.905404	PPP	Q04609	Shin et al.	glutamine	HMDB0000641	ENSG00000086205	FOLH1	FALSE
71028	MR-IVW LD	FOLH1:Q04609:OID30430:v1:Inflammation_II	FOLH1:Q04609:OID30430:v1:Inflammation_II	M00054	tryptophan	6	0.0409141	0.117371	0.727399	PPP	Q04609	Shin et al.	tryptophan	HMDB0000929	ENSG00000086205	FOLH1	FALSE
71029	MR-IVW LD	FOLH1:Q04609:OID30430:v1:Inflammation_II	FOLH1:Q04609:OID30430:v1:Inflammation_II	M00059	histidine	6	-0.12067	0.110797	0.276105	PPP	Q04609	Shin et al.	histidine	HMDB0000177	ENSG00000086205	FOLH1	FALSE
71030	MR-IVW LD	FOLH1:Q04609:OID30430:v1:Inflammation_II	FOLH1:Q04609:OID30430:v1:Inflammation_II	M00063	cholesterol	6	-0.154495	0.110709	0.162864	PPP	Q04609	Shin et al.	cholesterol	HMDB0000067	ENSG00000086205	FOLH1	FALSE
71031	MR-IVW LD	FOLH1:Q04609:OID30430:v1:Inflammation_II	FOLH1:Q04609:OID30430:v1:Inflammation_II	M00064	phenylalanine	6	0.1841	0.110796	0.0965904	PPP	Q04609	Shin et al.	phenylalanine	HMDB0000159	ENSG00000086205	FOLH1	FALSE
71032	MR-IVW LD	FOLH1:Q04609:OID30430:v1:Inflammation_II	FOLH1:Q04609:OID30430:v1:Inflammation_II	M00555	adenosine	6	-0.203875	0.110865	0.0659238	PPP	Q04609	Shin et al.	adenosine	HMDB0000050	ENSG00000086205	FOLH1	FALSE
71033	MR-IVW LD	FOLH1:Q04609:OID30430:v1:Inflammation_II	FOLH1:Q04609:OID30430:v1:Inflammation_II	M00577	fructose	6	-0.266776	0.110958	0.0162034	PPP	Q04609	Shin et al.	fructose	HMDB0000660	ENSG00000086205	FOLH1	FALSE
71034	MR-IVW LD	FOLH1:Q04609:OID30430:v1:Inflammation_II	FOLH1:Q04609:OID30430:v1:Inflammation_II	M00599	pyruvate	6	0.00503321	0.111698	0.964059	PPP	Q04609	Shin et al.	pyruvate	HMDB0000243	ENSG00000086205	FOLH1	FALSE
71035	MR-IVW LD	FOLH1:Q04609:OID30430:v1:Inflammation_II	FOLH1:Q04609:OID30430:v1:Inflammation_II	M00606	uridine	6	-0.0940664	0.117376	0.422895	PPP	Q04609	Shin et al.	uridine	HMDB0000296	ENSG00000086205	FOLH1	FALSE
71036	MR-IVW LD	FOLH1:Q04609:OID30430:v1:Inflammation_II	FOLH1:Q04609:OID30430:v1:Inflammation_II	M01105	linoleate (18:2n6)	6	-0.1168	0.110965	0.292528	PPP	Q04609	Shin et al.	linoleate (18:2n6)	HMDB0006270,HMDB0000673	ENSG00000086205	FOLH1	FALSE
71037	MR-IVW LD	FOLH1:Q04609:OID30430:v1:Inflammation_II	FOLH1:Q04609:OID30430:v1:Inflammation_II	M01110	arachidonate (20:4n6)	6	-0.120501	0.110708	0.276393	PPP	Q04609	Shin et al.	arachidonate (20:4n6)	HMDB0001043	ENSG00000086205	FOLH1	FALSE
71038	MR-IVW LD	FOLH1:Q04609:OID30430:v1:Inflammation_II	FOLH1:Q04609:OID30430:v1:Inflammation_II	M01123	inosine	6	-0.199637	0.184948	0.280399	PPP	Q04609	Shin et al.	inosine	HMDB0000195	ENSG00000086205	FOLH1	FALSE
71039	MR-IVW LD	FOLH1:Q04609:OID30430:v1:Inflammation_II	FOLH1:Q04609:OID30430:v1:Inflammation_II	M01284	threonine	6	0.152467	0.126003	0.226268	PPP	Q04609	Shin et al.	threonine	HMDB0000167	ENSG00000086205	FOLH1	FALSE
71040	MR-IVW LD	FOLH1:Q04609:OID30430:v1:Inflammation_II	FOLH1:Q04609:OID30430:v1:Inflammation_II	M01299	tyrosine	6	0.130993	0.110775	0.237	PPP	Q04609	Shin et al.	tyrosine	HMDB0000158	ENSG00000086205	FOLH1	FALSE
71041	MR-IVW LD	FOLH1:Q04609:OID30430:v1:Inflammation_II	FOLH1:Q04609:OID30430:v1:Inflammation_II	M01302	methionine	6	0.143702	0.110851	0.194856	PPP	Q04609	Shin et al.	methionine	HMDB0000696	ENSG00000086205	FOLH1	FALSE
71042	MR-IVW LD	FOLH1:Q04609:OID30430:v1:Inflammation_II	FOLH1:Q04609:OID30430:v1:Inflammation_II	M01336	palmitate (16:0)	6	-0.0328084	0.11082	0.767192	PPP	Q04609	Shin et al.	palmitate (16:0)	HMDB0000220	ENSG00000086205	FOLH1	FALSE
71043	MR-IVW LD	FOLH1:Q04609:OID30430:v1:Inflammation_II	FOLH1:Q04609:OID30430:v1:Inflammation_II	M01358	stearate (18:0)	6	-0.0570042	0.110797	0.60691	PPP	Q04609	Shin et al.	stearate (18:0)	HMDB0000827	ENSG00000086205	FOLH1	FALSE
71044	MR-IVW LD	FOLH1:Q04609:OID30430:v1:Inflammation_II	FOLH1:Q04609:OID30430:v1:Inflammation_II	M01493	ornithine	6	0.25589	0.111134	0.0213053	PPP	Q04609	Shin et al.	ornithine	HMDB0000214	ENSG00000086205	FOLH1	FALSE
71045	MR-IVW LD	FOLH1:Q04609:OID30430:v1:Inflammation_II	FOLH1:Q04609:OID30430:v1:Inflammation_II	M01508	pantothenate	6	-0.192766	0.112283	0.0860169	PPP	Q04609	Shin et al.	pantothenate	HMDB0000210	ENSG00000086205	FOLH1	FALSE
71046	MR-IVW LD	FOLH1:Q04609:OID30430:v1:Inflammation_II	FOLH1:Q04609:OID30430:v1:Inflammation_II	M01564	citrate	6	0.0877465	0.110733	0.428118	PPP	Q04609	Shin et al.	citrate	HMDB0000094	ENSG00000086205	FOLH1	FALSE
71047	MR-IVW LD	FOLH1:Q04609:OID30430:v1:Inflammation_II	FOLH1:Q04609:OID30430:v1:Inflammation_II	M01638	arginine	6	-0.0849822	0.112735	0.450955	PPP	Q04609	Shin et al.	arginine	HMDB0000517	ENSG00000086205	FOLH1	FALSE
71048	MR-IVW LD	FOLH1:Q04609:OID30430:v1:Inflammation_II	FOLH1:Q04609:OID30430:v1:Inflammation_II	M01640	ascorbate (vitamin c)	6	0.058531	0.209201	0.779643	PPP	Q04609	Shin et al.	ascorbate (vitamin c)	HMDB0000044	ENSG00000086205	FOLH1	FALSE
71049	MR-IVW LD	FOLH1:Q04609:OID30430:v1:Inflammation_II	FOLH1:Q04609:OID30430:v1:Inflammation_II	M01649	valine	6	0.0450331	0.110762	0.68432	PPP	Q04609	Shin et al.	valine	HMDB0000883	ENSG00000086205	FOLH1	FALSE
71050	MR-IVW LD	FOLH1:Q04609:OID30430:v1:Inflammation_II	FOLH1:Q04609:OID30430:v1:Inflammation_II	M01670	urea	6	0.255076	0.110838	0.0213721	PPP	Q04609	Shin et al.	urea	HMDB0000294	ENSG00000086205	FOLH1	FALSE
71051	MR-IVW LD	FOLH1:Q04609:OID30430:v1:Inflammation_II	FOLH1:Q04609:OID30430:v1:Inflammation_II	M01712	cortisol	6	0.156128	0.11086	0.159031	PPP	Q04609	Shin et al.	cortisol	HMDB0000063	ENSG00000086205	FOLH1	FALSE
71052	MR-IVW LD	FOLH1:Q04609:OID30430:v1:Inflammation_II	FOLH1:Q04609:OID30430:v1:Inflammation_II	M01827	riboflavin (vitamin b2)	6	0.06045	0.240716	0.801717	PPP	Q04609	Shin et al.	riboflavin (vitamin b2)	HMDB0000244	ENSG00000086205	FOLH1	FALSE
71053	MR-IVW LD	FOLH1:Q04609:OID30430:v1:Inflammation_II	FOLH1:Q04609:OID30430:v1:Inflammation_II	M02132	citrulline	6	0.1033	0.111024	0.352149	PPP	Q04609	Shin et al.	citrulline	HMDB0000904	ENSG00000086205	FOLH1	FALSE
71054	MR-IVW LD	FOLH1:Q04609:OID30430:v1:Inflammation_II	FOLH1:Q04609:OID30430:v1:Inflammation_II	M02137	biliverdin	6	0.0896717	0.120175	0.455561	PPP	Q04609	Shin et al.	biliverdin	HMDB0001008	ENSG00000086205	FOLH1	FALSE
71055	MR-IVW LD	FOLH1:Q04609:OID30430:v1:Inflammation_II	FOLH1:Q04609:OID30430:v1:Inflammation_II	M02342	serotonin (5ht)	6	-0.0503768	0.124866	0.68662	PPP	Q04609	Shin et al.	serotonin (5ht)	HMDB0000259	ENSG00000086205	FOLH1	FALSE
71056	MR-IVW LD	FOLH1:Q04609:OID30430:v1:Inflammation_II	FOLH1:Q04609:OID30430:v1:Inflammation_II	M03147	xanthine	6	-0.0615464	0.117721	0.601102	PPP	Q04609	Shin et al.	xanthine	HMDB0000292	ENSG00000086205	FOLH1	FALSE
71057	MR-IVW LD	FOLH1:Q04609:OID30430:v1:Inflammation_II	FOLH1:Q04609:OID30430:v1:Inflammation_II	M11438	phosphate	6	-0.167033	0.116666	0.152222	PPP	Q04609	Shin et al.	phosphate	HMDB0001429	ENSG00000086205	FOLH1	FALSE
71058	MR-IVW LD	FOLH1:Q04609:OID30430:v1:Inflammation_II	FOLH1:Q04609:OID30430:v1:Inflammation_II	M15122	glycerol	6	-0.0469266	0.110822	0.671974	PPP	Q04609	Shin et al.	glycerol	HMDB0000131	ENSG00000086205	FOLH1	FALSE
71059	MR-IVW LD	FOLH1:Q04609:OID30430:v1:Inflammation_II	FOLH1:Q04609:OID30430:v1:Inflammation_II	M15488	acetylphosphate	6	-0.203875	0.110865	0.0659238	PPP	Q04609	Shin et al.	acetylphosphate	HMDB0001494	ENSG00000086205	FOLH1	FALSE
71060	MR-IVW LD	FOLH1:Q04609:OID30430:v1:Inflammation_II	FOLH1:Q04609:OID30430:v1:Inflammation_II	M15506	choline	6	-0.0315407	0.111137	0.776563	PPP	Q04609	Shin et al.	choline	HMDB0000097	ENSG00000086205	FOLH1	FALSE
71061	MR-IVW LD	FOLH1:Q04609:OID30430:v1:Inflammation_II	FOLH1:Q04609:OID30430:v1:Inflammation_II	M15630	n-acetylornithine	6	0.0173122	0.112409	0.877601	PPP	Q04609	Shin et al.	n-acetylornithine	HMDB0003357	ENSG00000086205	FOLH1	FALSE
71062	MR-IVW LD	FOLH1:Q04609:OID30430:v1:Inflammation_II	FOLH1:Q04609:OID30430:v1:Inflammation_II	M15677	3-methylhistidine	6	0.0993376	0.128106	0.438086	PPP	Q04609	Shin et al.	3-methylhistidine	HMDB0000479	ENSG00000086205	FOLH1	FALSE
71063	MR-IVW LD	FOLH1:Q04609:OID30430:v1:Inflammation_II	FOLH1:Q04609:OID30430:v1:Inflammation_II	M15990	glycerophosphorylcholine (gpc)	6	-0.0618303	0.115381	0.592043	PPP	Q04609	Shin et al.	glycerophosphorylcholine (gpc)	HMDB0000086	ENSG00000086205	FOLH1	FALSE
71064	MR-IVW LD	FOLH1:Q04609:OID30430:v1:Inflammation_II	FOLH1:Q04609:OID30430:v1:Inflammation_II	M15996	aspartate	6	0.0665813	0.111362	0.549919	PPP	Q04609	Shin et al.	aspartate	HMDB0000191	ENSG00000086205	FOLH1	FALSE
71065	MR-IVW LD	FOLH1:Q04609:OID30430:v1:Inflammation_II	FOLH1:Q04609:OID30430:v1:Inflammation_II	M18254	paraxanthine	6	-0.022147	0.112997	0.844612	PPP	Q04609	Shin et al.	paraxanthine	HMDB0001860	ENSG00000086205	FOLH1	FALSE
71066	MR-IVW LD	FOLH1:Q04609:OID30430:v1:Inflammation_II	FOLH1:Q04609:OID30430:v1:Inflammation_II	M18467	eicosapentaenoate (epa; 20:5n3)	6	-0.180886	0.110706	0.102271	PPP	Q04609	Shin et al.	eicosapentaenoate (epa; 20:5n3)	HMDB0001999	ENSG00000086205	FOLH1	FALSE
71067	MR-IVW LD	FOLH1:Q04609:OID30430:v1:Inflammation_II	FOLH1:Q04609:OID30430:v1:Inflammation_II	M18474	estrone 3-sulfate	6	0.351155	0.313524	0.262703	PPP	Q04609	Shin et al.	estrone 3-sulfate	HMDB0001425	ENSG00000086205	FOLH1	FALSE
71068	MR-IVW LD	FOLH1:Q04609:OID30430:v1:Inflammation_II	FOLH1:Q04609:OID30430:v1:Inflammation_II	M18494	taurochenodeoxycholate	6	0.0831323	0.129597	0.521219	PPP	Q04609	Shin et al.	taurochenodeoxycholate	HMDB0000951	ENSG00000086205	FOLH1	FALSE
71069	MR-IVW LD	FOLH1:Q04609:OID30430:v1:Inflammation_II	FOLH1:Q04609:OID30430:v1:Inflammation_II	M19323	docosahexaenoate (dha; 22:6n3)	6	-0.234794	0.110688	0.0339022	PPP	Q04609	Shin et al.	docosahexaenoate (dha; 22:6n3)	HMDB0002183	ENSG00000086205	FOLH1	FALSE
71070	MR-IVW LD	FOLH1:Q04609:OID30430:v1:Inflammation_II	FOLH1:Q04609:OID30430:v1:Inflammation_II	M19934	myo-inositol	6	0.00258111	0.110797	0.981414	PPP	Q04609	Shin et al.	myo-inositol	HMDB0000211	ENSG00000086205	FOLH1	FALSE
71071	MR-IVW LD	FOLH1:Q04609:OID30430:v1:Inflammation_II	FOLH1:Q04609:OID30430:v1:Inflammation_II	M20489	glucose	6	-0.154061	0.111014	0.165211	PPP	Q04609	Shin et al.	glucose	HMDB0000122	ENSG00000086205	FOLH1	FALSE
71072	MR-IVW LD	FOLH1:Q04609:OID30430:v1:Inflammation_II	FOLH1:Q04609:OID30430:v1:Inflammation_II	M21044	2-hydroxybutyrate (ahb)	6	-0.00441673	0.129474	0.972787	PPP	Q04609	Shin et al.	2-hydroxybutyrate (ahb)	HMDB0000008	ENSG00000086205	FOLH1	FALSE
71073	MR-IVW LD	FOLH1:Q04609:OID30430:v1:Inflammation_II	FOLH1:Q04609:OID30430:v1:Inflammation_II	M22189	palmitoylcarnitine (c16)	6	0.179698	0.111512	0.107079	PPP	Q04609	Shin et al.	palmitoylcarnitine (c16)	HMDB0000222	ENSG00000086205	FOLH1	FALSE
71074	MR-IVW LD	FOLH1:Q04609:OID30430:v1:Inflammation_II	FOLH1:Q04609:OID30430:v1:Inflammation_II	M22842	cholate	6	0.151321	0.12699	0.23342	PPP	Q04609	Shin et al.	cholate	HMDB0000619	ENSG00000086205	FOLH1	FALSE
71075	MR-IVW LD	FOLH1:Q04609:OID30430:v1:Inflammation_II	FOLH1:Q04609:OID30430:v1:Inflammation_II	M27716	bilirubin (z,z)	6	-0.0990146	0.118837	0.404734	PPP	Q04609	Shin et al.	bilirubin (z,z)	HMDB0000054	ENSG00000086205	FOLH1	FALSE
71076	MR-IVW LD	FOLH1:Q04609:OID30430:v1:Inflammation_II	FOLH1:Q04609:OID30430:v1:Inflammation_II	M27718	creatine	6	-0.0339837	0.110665	0.758779	PPP	Q04609	Shin et al.	creatine	HMDB0000064	ENSG00000086205	FOLH1	FALSE
71077	MR-IVW LD	FOLH1:Q04609:OID30430:v1:Inflammation_II	FOLH1:Q04609:OID30430:v1:Inflammation_II	M31453	cysteine	6	0.131653	0.111543	0.237887	PPP	Q04609	Shin et al.	cysteine	HMDB0000574	ENSG00000086205	FOLH1	FALSE
71078	MR-IVW LD	FOLH1:Q04609:OID30430:v1:Inflammation_II	FOLH1:Q04609:OID30430:v1:Inflammation_II	M31454	cystine	6	0.416247	0.213381	0.0510902	PPP	Q04609	Shin et al.	cystine	HMDB0000192	ENSG00000086205	FOLH1	FALSE
71079	MR-IVW LD	FOLH1:Q04609:OID30430:v1:Inflammation_II	FOLH1:Q04609:OID30430:v1:Inflammation_II	M32198	acetylcarnitine (c2)	6	0.136127	0.110782	0.219154	PPP	Q04609	Shin et al.	acetylcarnitine (c2)	HMDB0000201	ENSG00000086205	FOLH1	FALSE
71080	MR-IVW LD	FOLH1:Q04609:OID30430:v1:Inflammation_II	FOLH1:Q04609:OID30430:v1:Inflammation_II	M32315	serine	6	0.0691225	0.110839	0.532871	PPP	Q04609	Shin et al.	serine	HMDB0000187	ENSG00000086205	FOLH1	FALSE
71081	MR-IVW LD	FOLH1:Q04609:OID30430:v1:Inflammation_II	FOLH1:Q04609:OID30430:v1:Inflammation_II	M32319	trans-4-hydroxyproline	6	0.114873	0.110783	0.299777	PPP	Q04609	Shin et al.	trans-4-hydroxyproline	HMDB0000725	ENSG00000086205	FOLH1	FALSE
71082	MR-IVW LD	FOLH1:Q04609:OID30430:v1:Inflammation_II	FOLH1:Q04609:OID30430:v1:Inflammation_II	M32322	glutamate	6	0.232583	0.110778	0.0357702	PPP	Q04609	Shin et al.	glutamate	HMDB0000148	ENSG00000086205	FOLH1	FALSE
71083	MR-IVW LD	FOLH1:Q04609:OID30430:v1:Inflammation_II	FOLH1:Q04609:OID30430:v1:Inflammation_II	M32338	glycine	6	0.0784735	0.110781	0.478716	PPP	Q04609	Shin et al.	glycine	HMDB0000123	ENSG00000086205	FOLH1	FALSE
71084	MR-IVW LD	FOLH1:Q04609:OID30430:v1:Inflammation_II	FOLH1:Q04609:OID30430:v1:Inflammation_II	M32339	alanine	6	-0.115695	0.11088	0.296749	PPP	Q04609	Shin et al.	alanine	HMDB0000161	ENSG00000086205	FOLH1	FALSE
71085	MR-IVW LD	FOLH1:Q04609:OID30430:v1:Inflammation_II	FOLH1:Q04609:OID30430:v1:Inflammation_II	M32425	dehydroepiandrosterone sulfate (dhea-s)	6	-0.0517058	0.110866	0.640941	PPP	Q04609	Shin et al.	dehydroepiandrosterone sulfate (dhea-s)	HMDB0001032	ENSG00000086205	FOLH1	FALSE
71086	MR-IVW LD	FOLH1:Q04609:OID30430:v1:Inflammation_II	FOLH1:Q04609:OID30430:v1:Inflammation_II	M32458	oleamide	6	-0.0739965	0.121392	0.542148	PPP	Q04609	Shin et al.	oleamide	HMDB0002117	ENSG00000086205	FOLH1	FALSE
71087	MR-IVW LD	FOLH1:Q04609:OID30430:v1:Inflammation_II	FOLH1:Q04609:OID30430:v1:Inflammation_II	M32593	heme	6	-0.0225556	0.123137	0.85466	PPP	Q04609	Shin et al.	heme	HMDB0003178	ENSG00000086205	FOLH1	FALSE
71088	MR-IVW LD	FOLH1:Q04609:OID30430:v1:Inflammation_II	FOLH1:Q04609:OID30430:v1:Inflammation_II	M33453	alpha-ketoglutarate	6	0.112777	0.125664	0.36948	PPP	Q04609	Shin et al.	alpha-ketoglutarate	HMDB0000208	ENSG00000086205	FOLH1	FALSE
71089	MR-IVW LD	FOLH1:Q04609:OID30430:v1:Inflammation_II	FOLH1:Q04609:OID30430:v1:Inflammation_II	M34106	bilirubin (e,z or z,e)*	6	-0.176684	0.134889	0.190246	PPP	Q04609	Shin et al.	bilirubin (e,z or z,e)*	HMDB0000488	ENSG00000086205	FOLH1	FALSE
71090	MR-IVW LD	FOLH1:Q04609:OID30430:v1:Inflammation_II	FOLH1:Q04609:OID30430:v1:Inflammation_II	M34283	asparagine	6	0.0564351	0.111088	0.611438	PPP	Q04609	Shin et al.	asparagine	HMDB0000168	ENSG00000086205	FOLH1	FALSE
71091	MR-IVW LD	FOLH1:Q04609:OID30430:v1:Inflammation_II	FOLH1:Q04609:OID30430:v1:Inflammation_II	bioa_001	alanine	6	-0.0239201	0.0323259	0.459319	PPP	Q04609	Lotta et al.	alanine	HMDB0000161	ENSG00000086205	FOLH1	FALSE
71092	MR-IVW LD	FOLH1:Q04609:OID30430:v1:Inflammation_II	FOLH1:Q04609:OID30430:v1:Inflammation_II	bioa_002	arginine	6	0.0226727	0.0542116	0.675782	PPP	Q04609	Lotta et al.	arginine	HMDB0000517	ENSG00000086205	FOLH1	FALSE
71093	MR-IVW LD	FOLH1:Q04609:OID30430:v1:Inflammation_II	FOLH1:Q04609:OID30430:v1:Inflammation_II	bioa_003	asparagine	6	0.126554	0.0540369	0.0191806	PPP	Q04609	Lotta et al.	asparagine	HMDB0000168	ENSG00000086205	FOLH1	FALSE
71094	MR-IVW LD	FOLH1:Q04609:OID30430:v1:Inflammation_II	FOLH1:Q04609:OID30430:v1:Inflammation_II	bioa_004	aspartate	6	0.101413	0.0541666	0.0611734	PPP	Q04609	Lotta et al.	aspartate	HMDB0000191	ENSG00000086205	FOLH1	FALSE
71095	MR-IVW LD	FOLH1:Q04609:OID30430:v1:Inflammation_II	FOLH1:Q04609:OID30430:v1:Inflammation_II	bioa_005	citrulline	6	0.0377266	0.0540212	0.484948	PPP	Q04609	Lotta et al.	citrulline	HMDB0000904	ENSG00000086205	FOLH1	FALSE
71096	MR-IVW LD	FOLH1:Q04609:OID30430:v1:Inflammation_II	FOLH1:Q04609:OID30430:v1:Inflammation_II	bioa_006	glutamine	6	0.0475154	0.0324431	0.143036	PPP	Q04609	Lotta et al.	glutamine	HMDB0000641	ENSG00000086205	FOLH1	FALSE
71097	MR-IVW LD	FOLH1:Q04609:OID30430:v1:Inflammation_II	FOLH1:Q04609:OID30430:v1:Inflammation_II	bioa_007	glutamate	6	0.0537803	0.0539903	0.319196	PPP	Q04609	Lotta et al.	glutamate	HMDB0000148	ENSG00000086205	FOLH1	FALSE
71098	MR-IVW LD	FOLH1:Q04609:OID30430:v1:Inflammation_II	FOLH1:Q04609:OID30430:v1:Inflammation_II	bioa_008	glycine	6	0.164215	0.0335949	1.01819e-06	PPP	Q04609	Lotta et al.	glycine	HMDB0000123	ENSG00000086205	FOLH1	FALSE
71099	MR-IVW LD	FOLH1:Q04609:OID30430:v1:Inflammation_II	FOLH1:Q04609:OID30430:v1:Inflammation_II	bioa_009	histidine	6	-0.0178258	0.0336486	0.596275	PPP	Q04609	Lotta et al.	histidine	HMDB0000177	ENSG00000086205	FOLH1	FALSE
71100	MR-IVW LD	FOLH1:Q04609:OID30430:v1:Inflammation_II	FOLH1:Q04609:OID30430:v1:Inflammation_II	bioa_013	methionine	6	0.132943	0.0539977	0.0138159	PPP	Q04609	Lotta et al.	methionine	HMDB0000696	ENSG00000086205	FOLH1	FALSE
71101	MR-IVW LD	FOLH1:Q04609:OID30430:v1:Inflammation_II	FOLH1:Q04609:OID30430:v1:Inflammation_II	bioa_014	ornithine	6	0.0183684	0.0540399	0.733929	PPP	Q04609	Lotta et al.	ornithine	HMDB0000214	ENSG00000086205	FOLH1	FALSE
71102	MR-IVW LD	FOLH1:Q04609:OID30430:v1:Inflammation_II	FOLH1:Q04609:OID30430:v1:Inflammation_II	bioa_015	phenylethylamine	10	-0.106807	0.0761184	0.160567	PPP	Q04609	Lotta et al.	phenylethylamine	HMDB0012275	ENSG00000086205	FOLH1	FALSE
71103	MR-IVW LD	FOLH1:Q04609:OID30430:v1:Inflammation_II	FOLH1:Q04609:OID30430:v1:Inflammation_II	bioa_016	phenylalanine	6	-0.0338403	0.0327289	0.301157	PPP	Q04609	Lotta et al.	phenylalanine	HMDB0000159	ENSG00000086205	FOLH1	FALSE
71104	MR-IVW LD	FOLH1:Q04609:OID30430:v1:Inflammation_II	FOLH1:Q04609:OID30430:v1:Inflammation_II	bioa_018	serine	6	-0.0363303	0.0540068	0.501139	PPP	Q04609	Lotta et al.	serine	HMDB0000187	ENSG00000086205	FOLH1	FALSE
71105	MR-IVW LD	FOLH1:Q04609:OID30430:v1:Inflammation_II	FOLH1:Q04609:OID30430:v1:Inflammation_II	bioa_019	threonine	6	0.0947	0.0555359	0.0881566	PPP	Q04609	Lotta et al.	threonine	HMDB0000167	ENSG00000086205	FOLH1	FALSE
71106	MR-IVW LD	FOLH1:Q04609:OID30430:v1:Inflammation_II	FOLH1:Q04609:OID30430:v1:Inflammation_II	bioa_020	tryptophan	6	0.0155967	0.053993	0.772684	PPP	Q04609	Lotta et al.	tryptophan	HMDB0000929	ENSG00000086205	FOLH1	FALSE
71107	MR-IVW LD	FOLH1:Q04609:OID30430:v1:Inflammation_II	FOLH1:Q04609:OID30430:v1:Inflammation_II	bioa_021	tyrosine	6	0.0447451	0.032308	0.166067	PPP	Q04609	Lotta et al.	tyrosine	HMDB0000158	ENSG00000086205	FOLH1	FALSE
71108	MR-IVW LD	FOLH1:Q04609:OID30430:v1:Inflammation_II	FOLH1:Q04609:OID30430:v1:Inflammation_II	bioa_022	valine	6	-0.0258339	0.0324712	0.426268	PPP	Q04609	Lotta et al.	valine	HMDB0000883	ENSG00000086205	FOLH1	FALSE
71109	MR-IVW LD	FOLH1:Q04609:OID30430:v1:Inflammation_II	FOLH1:Q04609:OID30430:v1:Inflammation_II	bioa_023	n-acetylornithine	6	-0.0609748	0.0542394	0.260937	PPP	Q04609	Lotta et al.	n-acetylornithine	HMDB0003357	ENSG00000086205	FOLH1	FALSE
71110	MR-IVW LD	FOLH1:Q04609:OID30430:v1:Inflammation_II	FOLH1:Q04609:OID30430:v1:Inflammation_II	bioa_030	trans-hydroxyproline	6	0.0495719	0.0540616	0.359168	PPP	Q04609	Lotta et al.	trans-hydroxyproline	HMDB0000725	ENSG00000086205	FOLH1	FALSE
71111	MR-IVW LD	FOLH1:Q04609:OID30430:v1:Inflammation_II	FOLH1:Q04609:OID30430:v1:Inflammation_II	bioa_031	sarcosine	10	-0.119177	0.0466583	0.0106413	PPP	Q04609	Lotta et al.	sarcosine	HMDB0000271	ENSG00000086205	FOLH1	FALSE
71112	MR-IVW LD	FOLH1:Q04609:OID30430:v1:Inflammation_II	FOLH1:Q04609:OID30430:v1:Inflammation_II	bioa_032	serotonin	6	0.112503	0.0691203	0.103601	PPP	Q04609	Lotta et al.	serotonin	HMDB0000259	ENSG00000086205	FOLH1	FALSE
71113	MR-IVW LD	FOLH1:Q04609:OID30430:v1:Inflammation_II	FOLH1:Q04609:OID30430:v1:Inflammation_II	bioa_033	spermidine	10	0.041093	0.0545261	0.451066	PPP	Q04609	Lotta et al.	spermidine	HMDB0001257	ENSG00000086205	FOLH1	FALSE
71114	MR-IVW LD	FOLH1:Q04609:OID30430:v1:Inflammation_II	FOLH1:Q04609:OID30430:v1:Inflammation_II	bior_002	acetylcarnitine (c2)	6	0.0367963	0.0539625	0.49531	PPP	Q04609	Lotta et al.	acetylcarnitine (c2)	HMDB0000201	ENSG00000086205	FOLH1	FALSE
71115	MR-IVW LD	FOLH1:Q04609:OID30430:v1:Inflammation_II	FOLH1:Q04609:OID30430:v1:Inflammation_II	bior_031	hexadecanoylcarnitine	6	-0.0720908	0.0540438	0.182226	PPP	Q04609	Lotta et al.	hexadecanoylcarnitine	HMDB0000222	ENSG00000086205	FOLH1	FALSE
71116	MR-IVW LD	FOLH1:Q04609:OID30430:v1:Inflammation_II	FOLH1:Q04609:OID30430:v1:Inflammation_II	met-d-Acetate	acetate	10	0.0173738	0.0207433	0.402276	PPP	Q04609	Borges et al.	acetate	HMDB0000042	ENSG00000086205	FOLH1	FALSE
71117	MR-IVW LD	FOLH1:Q04609:OID30430:v1:Inflammation_II	FOLH1:Q04609:OID30430:v1:Inflammation_II	met-d-Acetoacetate	acetoacetate	10	-0.0241381	0.0207406	0.244503	PPP	Q04609	Borges et al.	acetoacetate	HMDB0000060	ENSG00000086205	FOLH1	FALSE
71118	MR-IVW LD	FOLH1:Q04609:OID30430:v1:Inflammation_II	FOLH1:Q04609:OID30430:v1:Inflammation_II	met-d-Ala	alanine	10	-0.0212505	0.0207407	0.305561	PPP	Q04609	Borges et al.	alanine	HMDB0000161	ENSG00000086205	FOLH1	FALSE
71119	MR-IVW LD	FOLH1:Q04609:OID30430:v1:Inflammation_II	FOLH1:Q04609:OID30430:v1:Inflammation_II	met-d-Citrate	citrate	10	0.0184686	0.0207417	0.373246	PPP	Q04609	Borges et al.	citrate	HMDB0000094	ENSG00000086205	FOLH1	FALSE
71120	MR-IVW LD	FOLH1:Q04609:OID30430:v1:Inflammation_II	FOLH1:Q04609:OID30430:v1:Inflammation_II	met-d-Gln	glutamine	10	-0.00534862	0.02077	0.79678	PPP	Q04609	Borges et al.	glutamine	HMDB0000641	ENSG00000086205	FOLH1	FALSE
71121	MR-IVW LD	FOLH1:Q04609:OID30430:v1:Inflammation_II	FOLH1:Q04609:OID30430:v1:Inflammation_II	met-d-Glucose	glucose	10	-0.00819113	0.0207594	0.693157	PPP	Q04609	Borges et al.	glucose	HMDB0000122	ENSG00000086205	FOLH1	FALSE
71122	MR-IVW LD	FOLH1:Q04609:OID30430:v1:Inflammation_II	FOLH1:Q04609:OID30430:v1:Inflammation_II	met-d-Gly	glycine	10	0.109373	0.0207496	1.35613e-07	PPP	Q04609	Borges et al.	glycine	HMDB0000123	ENSG00000086205	FOLH1	FALSE
71123	MR-IVW LD	FOLH1:Q04609:OID30430:v1:Inflammation_II	FOLH1:Q04609:OID30430:v1:Inflammation_II	met-d-His	histidine	10	-0.0200627	0.0207569	0.333766	PPP	Q04609	Borges et al.	histidine	HMDB0000177	ENSG00000086205	FOLH1	FALSE
71124	MR-IVW LD	FOLH1:Q04609:OID30430:v1:Inflammation_II	FOLH1:Q04609:OID30430:v1:Inflammation_II	met-d-LA	linoleate (18:2n6)	10	0.0681197	0.0207474	0.00102605	PPP	Q04609	Borges et al.	linoleate (18:2n6)	HMDB0006270,HMDB0000673	ENSG00000086205	FOLH1	FALSE
71125	MR-IVW LD	FOLH1:Q04609:OID30430:v1:Inflammation_II	FOLH1:Q04609:OID30430:v1:Inflammation_II	met-d-Phe	phenylalanine	10	0.0301162	0.0207452	0.14658	PPP	Q04609	Borges et al.	phenylalanine	HMDB0000159	ENSG00000086205	FOLH1	FALSE
71126	MR-IVW LD	FOLH1:Q04609:OID30430:v1:Inflammation_II	FOLH1:Q04609:OID30430:v1:Inflammation_II	met-d-Pyruvate	pyruvate	10	-0.0207265	0.0207703	0.318332	PPP	Q04609	Borges et al.	pyruvate	HMDB0000243	ENSG00000086205	FOLH1	FALSE
71127	MR-IVW LD	FOLH1:Q04609:OID30430:v1:Inflammation_II	FOLH1:Q04609:OID30430:v1:Inflammation_II	met-d-Tyr	tyrosine	10	0.0341446	0.0207554	0.0999503	PPP	Q04609	Borges et al.	tyrosine	HMDB0000158	ENSG00000086205	FOLH1	FALSE
71128	MR-IVW LD	FOLH1:Q04609:OID30430:v1:Inflammation_II	FOLH1:Q04609:OID30430:v1:Inflammation_II	met-d-Val	valine	10	0.00559531	0.0207431	0.787358	PPP	Q04609	Borges et al.	valine	HMDB0000883	ENSG00000086205	FOLH1	FALSE
71129	MR-IVW LD	GAPDH:P04406:OID30600:v1:Inflammation_II	GAPDH:P04406:OID30600:v1:Inflammation_II	GCST90199627	n-alpha-acetylornithine	2	0.151757	0.27268	0.577841	PPP	P04406	Chen et al.	n-alpha-acetylornithine	HMDB0003357	ENSG00000111640	GAPDH	FALSE
71130	MR-IVW LD	GAPDH:P04406:OID30600:v1:Inflammation_II	GAPDH:P04406:OID30600:v1:Inflammation_II	GCST90199628	3-methylhistidine	2	0.348562	0.224248	0.120099	PPP	P04406	Chen et al.	3-methylhistidine	HMDB0000479	ENSG00000111640	GAPDH	FALSE
71131	MR-IVW LD	GAPDH:P04406:OID30600:v1:Inflammation_II	GAPDH:P04406:OID30600:v1:Inflammation_II	GCST90199629	glycerophosphorylcholine (gpc)	2	0.141064	0.22531	0.531256	PPP	P04406	Chen et al.	glycerophosphorylcholine (gpc)	HMDB0000086	ENSG00000111640	GAPDH	FALSE
71132	MR-IVW LD	GAPDH:P04406:OID30600:v1:Inflammation_II	GAPDH:P04406:OID30600:v1:Inflammation_II	GCST90199637	n-acetylglutamate	2	-0.311721	0.231145	0.177467	PPP	P04406	Chen et al.	n-acetylglutamate	HMDB0001138	ENSG00000111640	GAPDH	FALSE
71133	MR-IVW LD	GAPDH:P04406:OID30600:v1:Inflammation_II	GAPDH:P04406:OID30600:v1:Inflammation_II	GCST90199651	docosahexaenoate (dha; 22:6n3)	2	-0.206447	0.224397	0.357568	PPP	P04406	Chen et al.	docosahexaenoate (dha; 22:6n3)	HMDB0002183	ENSG00000111640	GAPDH	FALSE
71134	MR-IVW LD	GAPDH:P04406:OID30600:v1:Inflammation_II	GAPDH:P04406:OID30600:v1:Inflammation_II	GCST90199652	1-stearoyl-2-oleoyl-gps (18:0/18:1)	2	1.49502	0.227039	4.55369e-11	PPP	P04406	Chen et al.	1-stearoyl-2-oleoyl-gps (18:0/18:1)	HMDB0010163	ENSG00000111640	GAPDH	FALSE
71135	MR-IVW LD	GAPDH:P04406:OID30600:v1:Inflammation_II	GAPDH:P04406:OID30600:v1:Inflammation_II	GCST90199654	paraxanthine	2	-0.282022	0.23059	0.221312	PPP	P04406	Chen et al.	paraxanthine	HMDB0001860	ENSG00000111640	GAPDH	FALSE
71136	MR-IVW LD	GAPDH:P04406:OID30600:v1:Inflammation_II	GAPDH:P04406:OID30600:v1:Inflammation_II	GCST90199665	n-acetylaspartate (naa)	2	-0.353991	0.226184	0.117569	PPP	P04406	Chen et al.	n-acetylaspartate (naa)	HMDB0000812	ENSG00000111640	GAPDH	FALSE
71137	MR-IVW LD	GAPDH:P04406:OID30600:v1:Inflammation_II	GAPDH:P04406:OID30600:v1:Inflammation_II	GCST90199666	palmitoylcarnitine (c16)	2	-0.232513	0.224701	0.300778	PPP	P04406	Chen et al.	palmitoylcarnitine (c16)	HMDB0000222	ENSG00000111640	GAPDH	FALSE
71138	MR-IVW LD	GAPDH:P04406:OID30600:v1:Inflammation_II	GAPDH:P04406:OID30600:v1:Inflammation_II	GCST90199669	acetylcarnitine (c2)	2	-0.0708976	0.224634	0.752296	PPP	P04406	Chen et al.	acetylcarnitine (c2)	HMDB0000201	ENSG00000111640	GAPDH	FALSE
71139	MR-IVW LD	GAPDH:P04406:OID30600:v1:Inflammation_II	GAPDH:P04406:OID30600:v1:Inflammation_II	GCST90199673	dehydroepiandrosterone sulfate (dhea-s)	2	0.271735	0.225082	0.227328	PPP	P04406	Chen et al.	dehydroepiandrosterone sulfate (dhea-s)	HMDB0001032	ENSG00000111640	GAPDH	FALSE
71140	MR-IVW LD	GAPDH:P04406:OID30600:v1:Inflammation_II	GAPDH:P04406:OID30600:v1:Inflammation_II	GCST90199691	1-methylhistidine	2	-0.0973422	0.225111	0.665437	PPP	P04406	Chen et al.	1-methylhistidine	HMDB0000001	ENSG00000111640	GAPDH	FALSE
71141	MR-IVW LD	GAPDH:P04406:OID30600:v1:Inflammation_II	GAPDH:P04406:OID30600:v1:Inflammation_II	GCST90199845	sphinganine-1-phosphate	2	0.218476	0.226493	0.334743	PPP	P04406	Chen et al.	sphinganine-1-phosphate	HMDB0001383	ENSG00000111640	GAPDH	FALSE
71142	MR-IVW LD	GAPDH:P04406:OID30600:v1:Inflammation_II	GAPDH:P04406:OID30600:v1:Inflammation_II	GCST90199896	sulfate*	2	-0.174283	0.225068	0.438719	PPP	P04406	Chen et al.	sulfate*	HMDB01448	ENSG00000111640	GAPDH	FALSE
71143	MR-IVW LD	GAPDH:P04406:OID30600:v1:Inflammation_II	GAPDH:P04406:OID30600:v1:Inflammation_II	GCST90199972	sphingomyelin (d18:1/24:1, d18:2/24:0)*	2	0.151103	0.224564	0.501029	PPP	P04406	Chen et al.	sphingomyelin (d18:1/24:1, d18:2/24:0)*	HMDB0012107	ENSG00000111640	GAPDH	FALSE
71144	MR-IVW LD	GAPDH:P04406:OID30600:v1:Inflammation_II	GAPDH:P04406:OID30600:v1:Inflammation_II	GCST90200001	sphingomyelin (d18:1/20:0, d16:1/22:0)*	2	-0.0926405	0.224697	0.680126	PPP	P04406	Chen et al.	sphingomyelin (d18:1/20:0, d16:1/22:0)*	HMDB0012102	ENSG00000111640	GAPDH	FALSE
71145	MR-IVW LD	GAPDH:P04406:OID30600:v1:Inflammation_II	GAPDH:P04406:OID30600:v1:Inflammation_II	GCST90200049	myristoyl dihydrosphingomyelin (d18:0/14:0)*	2	-0.0645333	0.224742	0.774002	PPP	P04406	Chen et al.	myristoyl dihydrosphingomyelin (d18:0/14:0)*	HMDB0012085	ENSG00000111640	GAPDH	FALSE
71146	MR-IVW LD	GAPDH:P04406:OID30600:v1:Inflammation_II	GAPDH:P04406:OID30600:v1:Inflammation_II	GCST90200056	sphingomyelin (d18:0/18:0, d19:0/17:0)*	2	0.261261	0.224463	0.24445	PPP	P04406	Chen et al.	sphingomyelin (d18:0/18:0, d19:0/17:0)*	HMDB0012087	ENSG00000111640	GAPDH	FALSE
71147	MR-IVW LD	GAPDH:P04406:OID30600:v1:Inflammation_II	GAPDH:P04406:OID30600:v1:Inflammation_II	GCST90200279	pantothenate	2	-0.184799	0.225561	0.412624	PPP	P04406	Chen et al.	pantothenate	HMDB0000210	ENSG00000111640	GAPDH	FALSE
71148	MR-IVW LD	GAPDH:P04406:OID30600:v1:Inflammation_II	GAPDH:P04406:OID30600:v1:Inflammation_II	GCST90200281	phosphoethanolamine	2	1.02502	0.224572	5.01162e-06	PPP	P04406	Chen et al.	phosphoethanolamine	HMDB0000224	ENSG00000111640	GAPDH	FALSE
71149	MR-IVW LD	GAPDH:P04406:OID30600:v1:Inflammation_II	GAPDH:P04406:OID30600:v1:Inflammation_II	GCST90200283	3-ureidopropionate	2	0.402308	0.235068	0.0869979	PPP	P04406	Chen et al.	3-ureidopropionate	HMDB0000026	ENSG00000111640	GAPDH	FALSE
71150	MR-IVW LD	GAPDH:P04406:OID30600:v1:Inflammation_II	GAPDH:P04406:OID30600:v1:Inflammation_II	GCST90200291	sarcosine	2	0.125475	0.225163	0.57735	PPP	P04406	Chen et al.	sarcosine	HMDB0000271	ENSG00000111640	GAPDH	FALSE
71151	MR-IVW LD	GAPDH:P04406:OID30600:v1:Inflammation_II	GAPDH:P04406:OID30600:v1:Inflammation_II	GCST90200292	trans-4-hydroxyproline	2	0.115433	0.224766	0.607553	PPP	P04406	Chen et al.	trans-4-hydroxyproline	HMDB0000725	ENSG00000111640	GAPDH	FALSE
71152	MR-IVW LD	GAPDH:P04406:OID30600:v1:Inflammation_II	GAPDH:P04406:OID30600:v1:Inflammation_II	GCST90200293	thyroxine	2	0.391968	0.224615	0.0809729	PPP	P04406	Chen et al.	thyroxine	HMDB0000248	ENSG00000111640	GAPDH	FALSE
71153	MR-IVW LD	GAPDH:P04406:OID30600:v1:Inflammation_II	GAPDH:P04406:OID30600:v1:Inflammation_II	GCST90200296	methyl indole-3-acetate	2	0.026856	0.243488	0.912174	PPP	P04406	Chen et al.	methyl indole-3-acetate	HMDB0029738	ENSG00000111640	GAPDH	FALSE
71154	MR-IVW LD	GAPDH:P04406:OID30600:v1:Inflammation_II	GAPDH:P04406:OID30600:v1:Inflammation_II	GCST90200304	citrate	2	-0.0491232	0.224659	0.826918	PPP	P04406	Chen et al.	citrate	HMDB0000094	ENSG00000111640	GAPDH	FALSE
71155	MR-IVW LD	GAPDH:P04406:OID30600:v1:Inflammation_II	GAPDH:P04406:OID30600:v1:Inflammation_II	GCST90200306	butyrate/isobutyrate (4:0)	2	0.195336	0.228212	0.392031	PPP	P04406	Chen et al.	butyrate/isobutyrate (4:0)	HMDB0000039	ENSG00000111640	GAPDH	FALSE
71156	MR-IVW LD	GAPDH:P04406:OID30600:v1:Inflammation_II	GAPDH:P04406:OID30600:v1:Inflammation_II	GCST90200314	n-acetylneuraminate	2	0.828052	0.225349	0.000238281	PPP	P04406	Chen et al.	n-acetylneuraminate	HMDB0000230	ENSG00000111640	GAPDH	FALSE
71157	MR-IVW LD	GAPDH:P04406:OID30600:v1:Inflammation_II	GAPDH:P04406:OID30600:v1:Inflammation_II	GCST90200318	acetoacetate	2	0.0511377	0.246097	0.835389	PPP	P04406	Chen et al.	acetoacetate	HMDB0000060	ENSG00000111640	GAPDH	FALSE
71158	MR-IVW LD	GAPDH:P04406:OID30600:v1:Inflammation_II	GAPDH:P04406:OID30600:v1:Inflammation_II	GCST90200319	cys-gly, oxidized	2	-0.135059	0.224714	0.547824	PPP	P04406	Chen et al.	cys-gly, oxidized	HMDB0000078	ENSG00000111640	GAPDH	FALSE
71159	MR-IVW LD	GAPDH:P04406:OID30600:v1:Inflammation_II	GAPDH:P04406:OID30600:v1:Inflammation_II	GCST90200321	cholate	2	-0.167101	0.229835	0.467196	PPP	P04406	Chen et al.	cholate	HMDB0000619	ENSG00000111640	GAPDH	FALSE
71160	MR-IVW LD	GAPDH:P04406:OID30600:v1:Inflammation_II	GAPDH:P04406:OID30600:v1:Inflammation_II	GCST90200323	creatine	2	0.0198611	0.224319	0.929448	PPP	P04406	Chen et al.	creatine	HMDB0000064	ENSG00000111640	GAPDH	FALSE
71161	MR-IVW LD	GAPDH:P04406:OID30600:v1:Inflammation_II	GAPDH:P04406:OID30600:v1:Inflammation_II	GCST90200325	glycerol	2	-0.540422	0.224282	0.0159717	PPP	P04406	Chen et al.	glycerol	HMDB0000131	ENSG00000111640	GAPDH	FALSE
71162	MR-IVW LD	GAPDH:P04406:OID30600:v1:Inflammation_II	GAPDH:P04406:OID30600:v1:Inflammation_II	GCST90200327	choline	2	0.12179	0.224628	0.587691	PPP	P04406	Chen et al.	choline	HMDB0000097	ENSG00000111640	GAPDH	FALSE
71163	MR-IVW LD	GAPDH:P04406:OID30600:v1:Inflammation_II	GAPDH:P04406:OID30600:v1:Inflammation_II	GCST90200335	stearoyl sphingomyelin (d18:1/18:0)	2	0.0826351	0.224683	0.713033	PPP	P04406	Chen et al.	stearoyl sphingomyelin (d18:1/18:0)	HMDB0001348	ENSG00000111640	GAPDH	FALSE
71164	MR-IVW LD	GAPDH:P04406:OID30600:v1:Inflammation_II	GAPDH:P04406:OID30600:v1:Inflammation_II	GCST90200336	n-palmitoyl-sphingosine (d18:1/16:0)	2	-0.168973	0.224574	0.451802	PPP	P04406	Chen et al.	n-palmitoyl-sphingosine (d18:1/16:0)	HMDB0004949	ENSG00000111640	GAPDH	FALSE
71165	MR-IVW LD	GAPDH:P04406:OID30600:v1:Inflammation_II	GAPDH:P04406:OID30600:v1:Inflammation_II	GCST90200337	taurochenodeoxycholate	2	-0.0543403	0.227602	0.811298	PPP	P04406	Chen et al.	taurochenodeoxycholate	HMDB0000951	ENSG00000111640	GAPDH	FALSE
71166	MR-IVW LD	GAPDH:P04406:OID30600:v1:Inflammation_II	GAPDH:P04406:OID30600:v1:Inflammation_II	GCST90200341	n-stearoyl-sphingosine (d18:1/18:0)*	2	-0.0936289	0.224743	0.676967	PPP	P04406	Chen et al.	n-stearoyl-sphingosine (d18:1/18:0)*	HMDB0004950	ENSG00000111640	GAPDH	FALSE
71167	MR-IVW LD	GAPDH:P04406:OID30600:v1:Inflammation_II	GAPDH:P04406:OID30600:v1:Inflammation_II	GCST90200345	s-adenosylhomocysteine (sah)	2	0.261767	0.260521	0.315002	PPP	P04406	Chen et al.	s-adenosylhomocysteine (sah)	HMDB00939	ENSG00000111640	GAPDH	FALSE
71168	MR-IVW LD	GAPDH:P04406:OID30600:v1:Inflammation_II	GAPDH:P04406:OID30600:v1:Inflammation_II	GCST90200348	quinolinate	2	0.0222748	0.22544	0.921293	PPP	P04406	Chen et al.	quinolinate	HMDB0000232	ENSG00000111640	GAPDH	FALSE
71169	MR-IVW LD	GAPDH:P04406:OID30600:v1:Inflammation_II	GAPDH:P04406:OID30600:v1:Inflammation_II	GCST90200349	eicosapentaenoate (epa; 20:5n3)	2	-0.169636	0.224697	0.450276	PPP	P04406	Chen et al.	eicosapentaenoate (epa; 20:5n3)	HMDB0001999	ENSG00000111640	GAPDH	FALSE
71170	MR-IVW LD	GAPDH:P04406:OID30600:v1:Inflammation_II	GAPDH:P04406:OID30600:v1:Inflammation_II	GCST90200351	n-acetylputrescine	2	0.0355144	0.224892	0.874522	PPP	P04406	Chen et al.	n-acetylputrescine	HMDB0002064	ENSG00000111640	GAPDH	FALSE
71171	MR-IVW LD	GAPDH:P04406:OID30600:v1:Inflammation_II	GAPDH:P04406:OID30600:v1:Inflammation_II	GCST90200354	linoleate (18:2n6)	2	-0.406309	0.224637	0.0704923	PPP	P04406	Chen et al.	linoleate (18:2n6)	HMDB0006270,HMDB0000673	ENSG00000111640	GAPDH	FALSE
71172	MR-IVW LD	GAPDH:P04406:OID30600:v1:Inflammation_II	GAPDH:P04406:OID30600:v1:Inflammation_II	GCST90200355	adenosine 5'-diphosphate (adp)	2	0.812342	0.300703	0.00690336	PPP	P04406	Chen et al.	adenosine 5'-diphosphate (adp)	HMDB0001341	ENSG00000111640	GAPDH	FALSE
71173	MR-IVW LD	GAPDH:P04406:OID30600:v1:Inflammation_II	GAPDH:P04406:OID30600:v1:Inflammation_II	GCST90200356	adenosine 5'-monophosphate (amp)	2	0.322254	0.225217	0.15247	PPP	P04406	Chen et al.	adenosine 5'-monophosphate (amp)	HMDB0000045	ENSG00000111640	GAPDH	FALSE
71174	MR-IVW LD	GAPDH:P04406:OID30600:v1:Inflammation_II	GAPDH:P04406:OID30600:v1:Inflammation_II	GCST90200358	arachidonate (20:4n6)	2	-0.217779	0.224492	0.331998	PPP	P04406	Chen et al.	arachidonate (20:4n6)	HMDB0001043	ENSG00000111640	GAPDH	FALSE
71175	MR-IVW LD	GAPDH:P04406:OID30600:v1:Inflammation_II	GAPDH:P04406:OID30600:v1:Inflammation_II	GCST90200359	5-methylthioadenosine (mta)	2	0.0261149	0.225345	0.907741	PPP	P04406	Chen et al.	5-methylthioadenosine (mta)	HMDB0001173	ENSG00000111640	GAPDH	FALSE
71176	MR-IVW LD	GAPDH:P04406:OID30600:v1:Inflammation_II	GAPDH:P04406:OID30600:v1:Inflammation_II	GCST90200361	beta-alanine	2	0.120142	0.226672	0.596094	PPP	P04406	Chen et al.	beta-alanine	HMDB0000056	ENSG00000111640	GAPDH	FALSE
71177	MR-IVW LD	GAPDH:P04406:OID30600:v1:Inflammation_II	GAPDH:P04406:OID30600:v1:Inflammation_II	GCST90200362	succinate	2	-0.162679	0.229057	0.477574	PPP	P04406	Chen et al.	succinate	HMDB0000254	ENSG00000111640	GAPDH	FALSE
71178	MR-IVW LD	GAPDH:P04406:OID30600:v1:Inflammation_II	GAPDH:P04406:OID30600:v1:Inflammation_II	GCST90200363	choline phosphate	2	0.750717	0.224754	0.000837249	PPP	P04406	Chen et al.	choline phosphate	HMDB0001565	ENSG00000111640	GAPDH	FALSE
71179	MR-IVW LD	GAPDH:P04406:OID30600:v1:Inflammation_II	GAPDH:P04406:OID30600:v1:Inflammation_II	GCST90200364	cysteinylglycine	2	0.335291	0.225273	0.136651	PPP	P04406	Chen et al.	cysteinylglycine	HMDB0000078	ENSG00000111640	GAPDH	FALSE
71180	MR-IVW LD	GAPDH:P04406:OID30600:v1:Inflammation_II	GAPDH:P04406:OID30600:v1:Inflammation_II	GCST90200365	phenylpyruvate	2	-0.039297	0.224919	0.861302	PPP	P04406	Chen et al.	phenylpyruvate	HMDB0000205	ENSG00000111640	GAPDH	FALSE
71181	MR-IVW LD	GAPDH:P04406:OID30600:v1:Inflammation_II	GAPDH:P04406:OID30600:v1:Inflammation_II	GCST90200368	cholesterol	2	0.153794	0.224684	0.493666	PPP	P04406	Chen et al.	cholesterol	HMDB0000067	ENSG00000111640	GAPDH	FALSE
71182	MR-IVW LD	GAPDH:P04406:OID30600:v1:Inflammation_II	GAPDH:P04406:OID30600:v1:Inflammation_II	GCST90200369	2-hydroxyphenylacetate	2	0.405385	0.234748	0.0841866	PPP	P04406	Chen et al.	2-hydroxyphenylacetate	HMDB0000669	ENSG00000111640	GAPDH	FALSE
71183	MR-IVW LD	GAPDH:P04406:OID30600:v1:Inflammation_II	GAPDH:P04406:OID30600:v1:Inflammation_II	GCST90200370	aspartate	2	1.66069	0.224194	1.28843e-13	PPP	P04406	Chen et al.	aspartate	HMDB0000191	ENSG00000111640	GAPDH	FALSE
71184	MR-IVW LD	GAPDH:P04406:OID30600:v1:Inflammation_II	GAPDH:P04406:OID30600:v1:Inflammation_II	GCST90200372	arginine	2	-0.0491974	0.224976	0.8269	PPP	P04406	Chen et al.	arginine	HMDB0000517	ENSG00000111640	GAPDH	FALSE
71185	MR-IVW LD	GAPDH:P04406:OID30600:v1:Inflammation_II	GAPDH:P04406:OID30600:v1:Inflammation_II	GCST90200374	sphinganine	2	1.46191	0.236542	6.39686e-10	PPP	P04406	Chen et al.	sphinganine	HMDB0000269	ENSG00000111640	GAPDH	FALSE
71186	MR-IVW LD	GAPDH:P04406:OID30600:v1:Inflammation_II	GAPDH:P04406:OID30600:v1:Inflammation_II	GCST90200376	flavin adenine dinucleotide (fad)	2	0.0934392	0.258123	0.717356	PPP	P04406	Chen et al.	flavin adenine dinucleotide (fad)	HMDB0001248	ENSG00000111640	GAPDH	FALSE
71187	MR-IVW LD	GAPDH:P04406:OID30600:v1:Inflammation_II	GAPDH:P04406:OID30600:v1:Inflammation_II	GCST90200377	histidine	2	0.0105805	0.225167	0.962521	PPP	P04406	Chen et al.	histidine	HMDB0000177	ENSG00000111640	GAPDH	FALSE
71188	MR-IVW LD	GAPDH:P04406:OID30600:v1:Inflammation_II	GAPDH:P04406:OID30600:v1:Inflammation_II	GCST90200378	cortisol	2	-0.205777	0.225562	0.361617	PPP	P04406	Chen et al.	cortisol	HMDB0000063	ENSG00000111640	GAPDH	FALSE
71189	MR-IVW LD	GAPDH:P04406:OID30600:v1:Inflammation_II	GAPDH:P04406:OID30600:v1:Inflammation_II	GCST90200379	hypotaurine	2	0.0159901	0.225314	0.943423	PPP	P04406	Chen et al.	hypotaurine	HMDB0000965	ENSG00000111640	GAPDH	FALSE
71190	MR-IVW LD	GAPDH:P04406:OID30600:v1:Inflammation_II	GAPDH:P04406:OID30600:v1:Inflammation_II	GCST90200382	cystine	2	0.0228758	0.225785	0.919299	PPP	P04406	Chen et al.	cystine	HMDB0000192	ENSG00000111640	GAPDH	FALSE
71191	MR-IVW LD	GAPDH:P04406:OID30600:v1:Inflammation_II	GAPDH:P04406:OID30600:v1:Inflammation_II	GCST90200383	cystathionine	2	0.337688	0.228064	0.138694	PPP	P04406	Chen et al.	cystathionine	HMDB0000099	ENSG00000111640	GAPDH	FALSE
71192	MR-IVW LD	GAPDH:P04406:OID30600:v1:Inflammation_II	GAPDH:P04406:OID30600:v1:Inflammation_II	GCST90200384	guanidinoacetate	2	-0.491468	0.224928	0.0288889	PPP	P04406	Chen et al.	guanidinoacetate	HMDB0000128	ENSG00000111640	GAPDH	FALSE
71193	MR-IVW LD	GAPDH:P04406:OID30600:v1:Inflammation_II	GAPDH:P04406:OID30600:v1:Inflammation_II	GCST90200385	sphingosine	2	1.38571	0.228153	1.25069e-09	PPP	P04406	Chen et al.	sphingosine	HMDB0000252	ENSG00000111640	GAPDH	FALSE
71194	MR-IVW LD	GAPDH:P04406:OID30600:v1:Inflammation_II	GAPDH:P04406:OID30600:v1:Inflammation_II	GCST90200390	stearate (18:0)	2	-0.518952	0.224461	0.0207785	PPP	P04406	Chen et al.	stearate (18:0)	HMDB0000827	ENSG00000111640	GAPDH	FALSE
71195	MR-IVW LD	GAPDH:P04406:OID30600:v1:Inflammation_II	GAPDH:P04406:OID30600:v1:Inflammation_II	GCST90200391	methionine	2	0.0187222	0.225181	0.933738	PPP	P04406	Chen et al.	methionine	HMDB0000696	ENSG00000111640	GAPDH	FALSE
71196	MR-IVW LD	GAPDH:P04406:OID30600:v1:Inflammation_II	GAPDH:P04406:OID30600:v1:Inflammation_II	GCST90200392	orotate	2	0.0234471	0.226466	0.917539	PPP	P04406	Chen et al.	orotate	HMDB0000226	ENSG00000111640	GAPDH	FALSE
71197	MR-IVW LD	GAPDH:P04406:OID30600:v1:Inflammation_II	GAPDH:P04406:OID30600:v1:Inflammation_II	GCST90200393	phosphate	2	0.00922086	0.224821	0.967285	PPP	P04406	Chen et al.	phosphate	HMDB0001429	ENSG00000111640	GAPDH	TRUE
71198	MR-IVW LD	GAPDH:P04406:OID30600:v1:Inflammation_II	GAPDH:P04406:OID30600:v1:Inflammation_II	GCST90200394	inosine	2	-0.146076	0.290503	0.615078	PPP	P04406	Chen et al.	inosine	HMDB0000195	ENSG00000111640	GAPDH	FALSE
71199	MR-IVW LD	GAPDH:P04406:OID30600:v1:Inflammation_II	GAPDH:P04406:OID30600:v1:Inflammation_II	GCST90200395	inosine 5'-monophosphate (imp)	2	1.06424	0.299485	0.000380063	PPP	P04406	Chen et al.	inosine 5'-monophosphate (imp)	HMDB0000175	ENSG00000111640	GAPDH	FALSE
71200	MR-IVW LD	GAPDH:P04406:OID30600:v1:Inflammation_II	GAPDH:P04406:OID30600:v1:Inflammation_II	GCST90200396	phenylalanine	2	0.00289526	0.225092	0.989737	PPP	P04406	Chen et al.	phenylalanine	HMDB0000159	ENSG00000111640	GAPDH	FALSE
71201	MR-IVW LD	GAPDH:P04406:OID30600:v1:Inflammation_II	GAPDH:P04406:OID30600:v1:Inflammation_II	GCST90200397	palmitate (16:0)	2	-0.493103	0.224508	0.0280651	PPP	P04406	Chen et al.	palmitate (16:0)	HMDB0000220	ENSG00000111640	GAPDH	FALSE
71202	MR-IVW LD	GAPDH:P04406:OID30600:v1:Inflammation_II	GAPDH:P04406:OID30600:v1:Inflammation_II	GCST90200400	nicotinamide	2	0.310231	0.226717	0.171198	PPP	P04406	Chen et al.	nicotinamide	HMDB0001406	ENSG00000111640	GAPDH	FALSE
71203	MR-IVW LD	GAPDH:P04406:OID30600:v1:Inflammation_II	GAPDH:P04406:OID30600:v1:Inflammation_II	GCST90200401	myo-inositol	2	-0.210929	0.225563	0.349724	PPP	P04406	Chen et al.	myo-inositol	HMDB0000211	ENSG00000111640	GAPDH	FALSE
71204	MR-IVW LD	GAPDH:P04406:OID30600:v1:Inflammation_II	GAPDH:P04406:OID30600:v1:Inflammation_II	GCST90200403	citrulline	2	-0.19375	0.226066	0.391417	PPP	P04406	Chen et al.	citrulline	HMDB0000904	ENSG00000111640	GAPDH	FALSE
71205	MR-IVW LD	GAPDH:P04406:OID30600:v1:Inflammation_II	GAPDH:P04406:OID30600:v1:Inflammation_II	GCST90200404	ornithine	2	0.381374	0.224706	0.0896564	PPP	P04406	Chen et al.	ornithine	HMDB0000214	ENSG00000111640	GAPDH	FALSE
71206	MR-IVW LD	GAPDH:P04406:OID30600:v1:Inflammation_II	GAPDH:P04406:OID30600:v1:Inflammation_II	GCST90200405	retinol (vitamin a)	2	-0.11029	0.224814	0.623721	PPP	P04406	Chen et al.	retinol (vitamin a)	HMDB0000305	ENSG00000111640	GAPDH	FALSE
71207	MR-IVW LD	GAPDH:P04406:OID30600:v1:Inflammation_II	GAPDH:P04406:OID30600:v1:Inflammation_II	GCST90200406	1-methylnicotinamide	2	-0.392081	0.225545	0.0821448	PPP	P04406	Chen et al.	1-methylnicotinamide	HMDB0000699	ENSG00000111640	GAPDH	FALSE
71208	MR-IVW LD	GAPDH:P04406:OID30600:v1:Inflammation_II	GAPDH:P04406:OID30600:v1:Inflammation_II	GCST90200407	uridine	2	-0.204286	0.224738	0.36335	PPP	P04406	Chen et al.	uridine	HMDB0000296	ENSG00000111640	GAPDH	FALSE
71209	MR-IVW LD	GAPDH:P04406:OID30600:v1:Inflammation_II	GAPDH:P04406:OID30600:v1:Inflammation_II	GCST90200410	phytanate	2	-0.403004	0.225125	0.073432	PPP	P04406	Chen et al.	phytanate	HMDB0000801	ENSG00000111640	GAPDH	FALSE
71210	MR-IVW LD	GAPDH:P04406:OID30600:v1:Inflammation_II	GAPDH:P04406:OID30600:v1:Inflammation_II	GCST90200412	glutamate	2	0.273463	0.224285	0.222744	PPP	P04406	Chen et al.	glutamate	HMDB0000148	ENSG00000111640	GAPDH	FALSE
71211	MR-IVW LD	GAPDH:P04406:OID30600:v1:Inflammation_II	GAPDH:P04406:OID30600:v1:Inflammation_II	GCST90200413	2'-deoxyuridine	2	-0.729355	0.229422	0.00147736	PPP	P04406	Chen et al.	2'-deoxyuridine	HMDB0000012	ENSG00000111640	GAPDH	FALSE
71212	MR-IVW LD	GAPDH:P04406:OID30600:v1:Inflammation_II	GAPDH:P04406:OID30600:v1:Inflammation_II	GCST90200415	serine	2	0.125557	0.224511	0.575995	PPP	P04406	Chen et al.	serine	HMDB0000187	ENSG00000111640	GAPDH	FALSE
71213	MR-IVW LD	GAPDH:P04406:OID30600:v1:Inflammation_II	GAPDH:P04406:OID30600:v1:Inflammation_II	GCST90200417	urea	2	0.287157	0.224949	0.201763	PPP	P04406	Chen et al.	urea	HMDB0000294	ENSG00000111640	GAPDH	FALSE
71214	MR-IVW LD	GAPDH:P04406:OID30600:v1:Inflammation_II	GAPDH:P04406:OID30600:v1:Inflammation_II	GCST90200418	pyridoxal	2	-0.0184303	0.227972	0.935566	PPP	P04406	Chen et al.	pyridoxal	HMDB0001545	ENSG00000111640	GAPDH	FALSE
71215	MR-IVW LD	GAPDH:P04406:OID30600:v1:Inflammation_II	GAPDH:P04406:OID30600:v1:Inflammation_II	GCST90200419	glutamine	2	0.172647	0.22475	0.442385	PPP	P04406	Chen et al.	glutamine	HMDB0000641	ENSG00000111640	GAPDH	FALSE
71216	MR-IVW LD	GAPDH:P04406:OID30600:v1:Inflammation_II	GAPDH:P04406:OID30600:v1:Inflammation_II	GCST90200422	serotonin	2	0.797676	0.235653	0.000711879	PPP	P04406	Chen et al.	serotonin	HMDB0000259	ENSG00000111640	GAPDH	FALSE
71217	MR-IVW LD	GAPDH:P04406:OID30600:v1:Inflammation_II	GAPDH:P04406:OID30600:v1:Inflammation_II	GCST90200423	spermidine	2	1.08082	0.238025	5.60506e-06	PPP	P04406	Chen et al.	spermidine	HMDB0001257	ENSG00000111640	GAPDH	FALSE
71218	MR-IVW LD	GAPDH:P04406:OID30600:v1:Inflammation_II	GAPDH:P04406:OID30600:v1:Inflammation_II	GCST90200427	tyrosine	2	0.403966	0.224749	0.0722714	PPP	P04406	Chen et al.	tyrosine	HMDB0000158	ENSG00000111640	GAPDH	FALSE
71219	MR-IVW LD	GAPDH:P04406:OID30600:v1:Inflammation_II	GAPDH:P04406:OID30600:v1:Inflammation_II	GCST90200429	cytidine	2	0.0914751	0.233309	0.695002	PPP	P04406	Chen et al.	cytidine	HMDB0000089	ENSG00000111640	GAPDH	FALSE
71220	MR-IVW LD	GAPDH:P04406:OID30600:v1:Inflammation_II	GAPDH:P04406:OID30600:v1:Inflammation_II	GCST90200430	pyruvate	2	0.078501	0.224664	0.726778	PPP	P04406	Chen et al.	pyruvate	HMDB0000243	ENSG00000111640	GAPDH	FALSE
71221	MR-IVW LD	GAPDH:P04406:OID30600:v1:Inflammation_II	GAPDH:P04406:OID30600:v1:Inflammation_II	GCST90200431	alanine	2	-0.0143143	0.224587	0.94918	PPP	P04406	Chen et al.	alanine	HMDB0000161	ENSG00000111640	GAPDH	FALSE
71222	MR-IVW LD	GAPDH:P04406:OID30600:v1:Inflammation_II	GAPDH:P04406:OID30600:v1:Inflammation_II	GCST90200432	threonine	2	0.0708409	0.224865	0.752733	PPP	P04406	Chen et al.	threonine	HMDB0000167	ENSG00000111640	GAPDH	FALSE
71223	MR-IVW LD	GAPDH:P04406:OID30600:v1:Inflammation_II	GAPDH:P04406:OID30600:v1:Inflammation_II	GCST90200437	fructose	2	0.180344	0.22635	0.425596	PPP	P04406	Chen et al.	fructose	HMDB0000660	ENSG00000111640	GAPDH	FALSE
71224	MR-IVW LD	GAPDH:P04406:OID30600:v1:Inflammation_II	GAPDH:P04406:OID30600:v1:Inflammation_II	GCST90200438	alpha-ketobutyrate	2	-0.23039	0.225579	0.307099	PPP	P04406	Chen et al.	alpha-ketobutyrate	HMDB0000005	ENSG00000111640	GAPDH	FALSE
71225	MR-IVW LD	GAPDH:P04406:OID30600:v1:Inflammation_II	GAPDH:P04406:OID30600:v1:Inflammation_II	GCST90200439	cysteine	2	0.408575	0.225238	0.0696824	PPP	P04406	Chen et al.	cysteine	HMDB0000574	ENSG00000111640	GAPDH	FALSE
71226	MR-IVW LD	GAPDH:P04406:OID30600:v1:Inflammation_II	GAPDH:P04406:OID30600:v1:Inflammation_II	GCST90200440	glucose	2	-0.0473361	0.226541	0.834486	PPP	P04406	Chen et al.	glucose	HMDB0000122	ENSG00000111640	GAPDH	FALSE
71227	MR-IVW LD	GAPDH:P04406:OID30600:v1:Inflammation_II	GAPDH:P04406:OID30600:v1:Inflammation_II	GCST90200441	tryptophan	2	0.117924	0.224997	0.6002	PPP	P04406	Chen et al.	tryptophan	HMDB0000929	ENSG00000111640	GAPDH	FALSE
71228	MR-IVW LD	GAPDH:P04406:OID30600:v1:Inflammation_II	GAPDH:P04406:OID30600:v1:Inflammation_II	GCST90200442	valine	2	0.404123	0.224805	0.0722308	PPP	P04406	Chen et al.	valine	HMDB0000883	ENSG00000111640	GAPDH	FALSE
71229	MR-IVW LD	GAPDH:P04406:OID30600:v1:Inflammation_II	GAPDH:P04406:OID30600:v1:Inflammation_II	GCST90200444	dihydroorotate	2	0.113393	0.225548	0.615144	PPP	P04406	Chen et al.	dihydroorotate	HMDB03349	ENSG00000111640	GAPDH	FALSE
71230	MR-IVW LD	GAPDH:P04406:OID30600:v1:Inflammation_II	GAPDH:P04406:OID30600:v1:Inflammation_II	GCST90200447	maltose	2	0.503153	0.256173	0.0495171	PPP	P04406	Chen et al.	maltose	HMDB0000163	ENSG00000111640	GAPDH	FALSE
71231	MR-IVW LD	GAPDH:P04406:OID30600:v1:Inflammation_II	GAPDH:P04406:OID30600:v1:Inflammation_II	GCST90200452	asparagine	2	0.369179	0.224836	0.100591	PPP	P04406	Chen et al.	asparagine	HMDB0000168	ENSG00000111640	GAPDH	FALSE
71232	MR-IVW LD	GAPDH:P04406:OID30600:v1:Inflammation_II	GAPDH:P04406:OID30600:v1:Inflammation_II	GCST90200455	alpha-ketoglutarate	2	-0.496379	0.225283	0.0275692	PPP	P04406	Chen et al.	alpha-ketoglutarate	HMDB0000208	ENSG00000111640	GAPDH	FALSE
71233	MR-IVW LD	GAPDH:P04406:OID30600:v1:Inflammation_II	GAPDH:P04406:OID30600:v1:Inflammation_II	GCST90200680	5-acetylamino-6-formylamino-3-methyluracil	2	-0.14588	0.234227	0.533406	PPP	P04406	Chen et al.	5-acetylamino-6-formylamino-3-methyluracil	HMDB0011105	ENSG00000111640	GAPDH	FALSE
71234	MR-IVW LD	GAPDH:P04406:OID30600:v1:Inflammation_II	GAPDH:P04406:OID30600:v1:Inflammation_II	GCST90200684	n-acetyl-aspartyl-glutamate (naag)	2	-0.0534569	0.232612	0.818238	PPP	P04406	Chen et al.	n-acetyl-aspartyl-glutamate (naag)	HMDB0001067	ENSG00000111640	GAPDH	FALSE
71235	MR-IVW LD	GAPDH:P04406:OID30600:v1:Inflammation_II	GAPDH:P04406:OID30600:v1:Inflammation_II	GCST90200687	bilirubin (e,z or z,e)*	2	-0.0728373	0.224961	0.746106	PPP	P04406	Chen et al.	bilirubin (e,z or z,e)*	HMDB0000488	ENSG00000111640	GAPDH	FALSE
71236	MR-IVW LD	GAPDH:P04406:OID30600:v1:Inflammation_II	GAPDH:P04406:OID30600:v1:Inflammation_II	GCST90200691	n-delta-acetylornithine	2	-0.0203734	0.224676	0.927748	PPP	P04406	Chen et al.	n-delta-acetylornithine	HMDB0003357	ENSG00000111640	GAPDH	FALSE
71237	MR-IVW LD	GAPDH:P04406:OID30600:v1:Inflammation_II	GAPDH:P04406:OID30600:v1:Inflammation_II	GCST90200704	bilirubin (z,z)	2	-0.0840323	0.224648	0.708358	PPP	P04406	Chen et al.	bilirubin (z,z)	HMDB0000054	ENSG00000111640	GAPDH	FALSE
71238	MR-IVW LD	GAPDH:P04406:OID30600:v1:Inflammation_II	GAPDH:P04406:OID30600:v1:Inflammation_II	GCST90200706	biliverdin	2	-0.0754078	0.224635	0.737104	PPP	P04406	Chen et al.	biliverdin	HMDB0001008	ENSG00000111640	GAPDH	FALSE
71239	MR-IVW LD	GAPDH:P04406:OID30600:v1:Inflammation_II	GAPDH:P04406:OID30600:v1:Inflammation_II	GCST90200707	glycine	2	0.0860861	0.224618	0.70153	PPP	P04406	Chen et al.	glycine	HMDB0000123	ENSG00000111640	GAPDH	FALSE
71240	MR-IVW LD	GAPDH:P04406:OID30600:v1:Inflammation_II	GAPDH:P04406:OID30600:v1:Inflammation_II	M00053	glutamine	1	0.207593	0.35857	0.562625	PPP	P04406	Shin et al.	glutamine	HMDB0000641	ENSG00000111640	GAPDH	FALSE
71241	MR-IVW LD	GAPDH:P04406:OID30600:v1:Inflammation_II	GAPDH:P04406:OID30600:v1:Inflammation_II	M00054	tryptophan	1	-0.246799	0.358981	0.491768	PPP	P04406	Shin et al.	tryptophan	HMDB0000929	ENSG00000111640	GAPDH	FALSE
71242	MR-IVW LD	GAPDH:P04406:OID30600:v1:Inflammation_II	GAPDH:P04406:OID30600:v1:Inflammation_II	M00059	histidine	1		inf		PPP	P04406	Shin et al.	histidine	HMDB0000177	ENSG00000111640	GAPDH	FALSE
71243	MR-IVW LD	GAPDH:P04406:OID30600:v1:Inflammation_II	GAPDH:P04406:OID30600:v1:Inflammation_II	M00063	cholesterol	1	-0.313889	0.35873	0.381574	PPP	P04406	Shin et al.	cholesterol	HMDB0000067	ENSG00000111640	GAPDH	FALSE
71244	MR-IVW LD	GAPDH:P04406:OID30600:v1:Inflammation_II	GAPDH:P04406:OID30600:v1:Inflammation_II	M00064	phenylalanine	1	-0.566772	0.358956	0.114348	PPP	P04406	Shin et al.	phenylalanine	HMDB0000159	ENSG00000111640	GAPDH	FALSE
71245	MR-IVW LD	GAPDH:P04406:OID30600:v1:Inflammation_II	GAPDH:P04406:OID30600:v1:Inflammation_II	M00555	adenosine	1	-0.528211	0.359184	0.141403	PPP	P04406	Shin et al.	adenosine	HMDB0000050	ENSG00000111640	GAPDH	FALSE
71246	MR-IVW LD	GAPDH:P04406:OID30600:v1:Inflammation_II	GAPDH:P04406:OID30600:v1:Inflammation_II	M00577	fructose	1	-0.405393	0.359499	0.259464	PPP	P04406	Shin et al.	fructose	HMDB0000660	ENSG00000111640	GAPDH	FALSE
71247	MR-IVW LD	GAPDH:P04406:OID30600:v1:Inflammation_II	GAPDH:P04406:OID30600:v1:Inflammation_II	M00599	pyruvate	1	-0.00709622	0.361907	0.984356	PPP	P04406	Shin et al.	pyruvate	HMDB0000243	ENSG00000111640	GAPDH	FALSE
71248	MR-IVW LD	GAPDH:P04406:OID30600:v1:Inflammation_II	GAPDH:P04406:OID30600:v1:Inflammation_II	M00606	uridine	1	-0.458692	0.358977	0.201328	PPP	P04406	Shin et al.	uridine	HMDB0000296	ENSG00000111640	GAPDH	FALSE
71249	MR-IVW LD	GAPDH:P04406:OID30600:v1:Inflammation_II	GAPDH:P04406:OID30600:v1:Inflammation_II	M01105	linoleate (18:2n6)	1	0.247169	0.359519	0.491768	PPP	P04406	Shin et al.	linoleate (18:2n6)	HMDB0006270,HMDB0000673	ENSG00000111640	GAPDH	FALSE
71250	MR-IVW LD	GAPDH:P04406:OID30600:v1:Inflammation_II	GAPDH:P04406:OID30600:v1:Inflammation_II	M01110	arachidonate (20:4n6)	1	0.0664257	0.358699	0.853084	PPP	P04406	Shin et al.	arachidonate (20:4n6)	HMDB0001043	ENSG00000111640	GAPDH	FALSE
71251	MR-IVW LD	GAPDH:P04406:OID30600:v1:Inflammation_II	GAPDH:P04406:OID30600:v1:Inflammation_II	M01123	inosine	1	-0.599204	0.599204	0.317311	PPP	P04406	Shin et al.	inosine	HMDB0000195	ENSG00000111640	GAPDH	FALSE
71252	MR-IVW LD	GAPDH:P04406:OID30600:v1:Inflammation_II	GAPDH:P04406:OID30600:v1:Inflammation_II	M01284	threonine	1	0.153095	0.408253	0.70766	PPP	P04406	Shin et al.	threonine	HMDB0000167	ENSG00000111640	GAPDH	FALSE
71253	MR-IVW LD	GAPDH:P04406:OID30600:v1:Inflammation_II	GAPDH:P04406:OID30600:v1:Inflammation_II	M01299	tyrosine	1	-0.0780256	0.358918	0.827903	PPP	P04406	Shin et al.	tyrosine	HMDB0000158	ENSG00000111640	GAPDH	FALSE
71254	MR-IVW LD	GAPDH:P04406:OID30600:v1:Inflammation_II	GAPDH:P04406:OID30600:v1:Inflammation_II	M01302	methionine	1	-0.314273	0.359169	0.381574	PPP	P04406	Shin et al.	methionine	HMDB0000696	ENSG00000111640	GAPDH	FALSE
71255	MR-IVW LD	GAPDH:P04406:OID30600:v1:Inflammation_II	GAPDH:P04406:OID30600:v1:Inflammation_II	M01336	palmitate (16:0)	1	0.0574504	0.359065	0.872881	PPP	P04406	Shin et al.	palmitate (16:0)	HMDB0000220	ENSG00000111640	GAPDH	FALSE
71256	MR-IVW LD	GAPDH:P04406:OID30600:v1:Inflammation_II	GAPDH:P04406:OID30600:v1:Inflammation_II	M01358	stearate (18:0)	1	-0.0287194	0.358992	0.936237	PPP	P04406	Shin et al.	stearate (18:0)	HMDB0000827	ENSG00000111640	GAPDH	FALSE
71257	MR-IVW LD	GAPDH:P04406:OID30600:v1:Inflammation_II	GAPDH:P04406:OID30600:v1:Inflammation_II	M01493	ornithine	1	0.180082	0.360163	0.617075	PPP	P04406	Shin et al.	ornithine	HMDB0000214	ENSG00000111640	GAPDH	FALSE
71258	MR-IVW LD	GAPDH:P04406:OID30600:v1:Inflammation_II	GAPDH:P04406:OID30600:v1:Inflammation_II	M01508	pantothenate	1	0.218303	0.363839	0.548506	PPP	P04406	Shin et al.	pantothenate	HMDB0000210	ENSG00000111640	GAPDH	FALSE
71259	MR-IVW LD	GAPDH:P04406:OID30600:v1:Inflammation_II	GAPDH:P04406:OID30600:v1:Inflammation_II	M01564	citrate	1	-0.0551957	0.358772	0.877731	PPP	P04406	Shin et al.	citrate	HMDB0000094	ENSG00000111640	GAPDH	FALSE
71260	MR-IVW LD	GAPDH:P04406:OID30600:v1:Inflammation_II	GAPDH:P04406:OID30600:v1:Inflammation_II	M01638	arginine	1	-0.447714	0.36524	0.220272	PPP	P04406	Shin et al.	arginine	HMDB0000517	ENSG00000111640	GAPDH	FALSE
71261	MR-IVW LD	GAPDH:P04406:OID30600:v1:Inflammation_II	GAPDH:P04406:OID30600:v1:Inflammation_II	M01640	ascorbate (vitamin c)	1	-0.182312	0.677827	0.787956	PPP	P04406	Shin et al.	ascorbate (vitamin c)	HMDB0000044	ENSG00000111640	GAPDH	FALSE
71262	MR-IVW LD	GAPDH:P04406:OID30600:v1:Inflammation_II	GAPDH:P04406:OID30600:v1:Inflammation_II	M01649	valine	1	-0.376811	0.358868	0.293718	PPP	P04406	Shin et al.	valine	HMDB0000883	ENSG00000111640	GAPDH	FALSE
71263	MR-IVW LD	GAPDH:P04406:OID30600:v1:Inflammation_II	GAPDH:P04406:OID30600:v1:Inflammation_II	M01670	urea	1	0.0870695	0.359162	0.808451	PPP	P04406	Shin et al.	urea	HMDB0000294	ENSG00000111640	GAPDH	FALSE
71264	MR-IVW LD	GAPDH:P04406:OID30600:v1:Inflammation_II	GAPDH:P04406:OID30600:v1:Inflammation_II	M01712	cortisol	1	-0.411743	0.35918	0.251654	PPP	P04406	Shin et al.	cortisol	HMDB0000063	ENSG00000111640	GAPDH	FALSE
71265	MR-IVW LD	GAPDH:P04406:OID30600:v1:Inflammation_II	GAPDH:P04406:OID30600:v1:Inflammation_II	M01827	riboflavin (vitamin b2)	1	0.565223	0.779865	0.468593	PPP	P04406	Shin et al.	riboflavin (vitamin b2)	HMDB0000244	ENSG00000111640	GAPDH	FALSE
71266	MR-IVW LD	GAPDH:P04406:OID30600:v1:Inflammation_II	GAPDH:P04406:OID30600:v1:Inflammation_II	M02132	citrulline	1	0.172666	0.359721	0.631227	PPP	P04406	Shin et al.	citrulline	HMDB0000904	ENSG00000111640	GAPDH	FALSE
71267	MR-IVW LD	GAPDH:P04406:OID30600:v1:Inflammation_II	GAPDH:P04406:OID30600:v1:Inflammation_II	M02137	biliverdin	1	-0.321965	0.389353	0.408281	PPP	P04406	Shin et al.	biliverdin	HMDB0001008	ENSG00000111640	GAPDH	FALSE
71268	MR-IVW LD	GAPDH:P04406:OID30600:v1:Inflammation_II	GAPDH:P04406:OID30600:v1:Inflammation_II	M02342	serotonin (5ht)	1	-0.542219	0.404513	0.180107	PPP	P04406	Shin et al.	serotonin (5ht)	HMDB0000259	ENSG00000111640	GAPDH	FALSE
71269	MR-IVW LD	GAPDH:P04406:OID30600:v1:Inflammation_II	GAPDH:P04406:OID30600:v1:Inflammation_II	M03147	xanthine	1	0.20075	0.381426	0.598669	PPP	P04406	Shin et al.	xanthine	HMDB0000292	ENSG00000111640	GAPDH	FALSE
71270	MR-IVW LD	GAPDH:P04406:OID30600:v1:Inflammation_II	GAPDH:P04406:OID30600:v1:Inflammation_II	M11438	phosphate	1	-0.244993	0.359323	0.495354	PPP	P04406	Shin et al.	phosphate	HMDB0001429	ENSG00000111640	GAPDH	TRUE
71271	MR-IVW LD	GAPDH:P04406:OID30600:v1:Inflammation_II	GAPDH:P04406:OID30600:v1:Inflammation_II	M15122	glycerol	1	0.105607	0.359063	0.768668	PPP	P04406	Shin et al.	glycerol	HMDB0000131	ENSG00000111640	GAPDH	FALSE
71272	MR-IVW LD	GAPDH:P04406:OID30600:v1:Inflammation_II	GAPDH:P04406:OID30600:v1:Inflammation_II	M15488	acetylphosphate	1	-0.528211	0.359184	0.141403	PPP	P04406	Shin et al.	acetylphosphate	HMDB0001494	ENSG00000111640	GAPDH	FALSE
71273	MR-IVW LD	GAPDH:P04406:OID30600:v1:Inflammation_II	GAPDH:P04406:OID30600:v1:Inflammation_II	M15506	choline	1	0.0900235	0.360094	0.802587	PPP	P04406	Shin et al.	choline	HMDB0000097	ENSG00000111640	GAPDH	FALSE
71274	MR-IVW LD	GAPDH:P04406:OID30600:v1:Inflammation_II	GAPDH:P04406:OID30600:v1:Inflammation_II	M15630	n-acetylornithine	1	-0.511216	0.364154	0.160365	PPP	P04406	Shin et al.	n-acetylornithine	HMDB0003357	ENSG00000111640	GAPDH	FALSE
71275	MR-IVW LD	GAPDH:P04406:OID30600:v1:Inflammation_II	GAPDH:P04406:OID30600:v1:Inflammation_II	M15677	3-methylhistidine	1	-0.338886	0.41504	0.414206	PPP	P04406	Shin et al.	3-methylhistidine	HMDB0000479	ENSG00000111640	GAPDH	FALSE
71276	MR-IVW LD	GAPDH:P04406:OID30600:v1:Inflammation_II	GAPDH:P04406:OID30600:v1:Inflammation_II	M15990	glycerophosphorylcholine (gpc)	1	-0.195822	0.373842	0.600411	PPP	P04406	Shin et al.	glycerophosphorylcholine (gpc)	HMDB0000086	ENSG00000111640	GAPDH	FALSE
71277	MR-IVW LD	GAPDH:P04406:OID30600:v1:Inflammation_II	GAPDH:P04406:OID30600:v1:Inflammation_II	M15996	aspartate	1	-0.0375845	0.360812	0.917037	PPP	P04406	Shin et al.	aspartate	HMDB0000191	ENSG00000111640	GAPDH	FALSE
71278	MR-IVW LD	GAPDH:P04406:OID30600:v1:Inflammation_II	GAPDH:P04406:OID30600:v1:Inflammation_II	M18254	paraxanthine	1	0.193582	0.366123	0.596989	PPP	P04406	Shin et al.	paraxanthine	HMDB0001860	ENSG00000111640	GAPDH	FALSE
71279	MR-IVW LD	GAPDH:P04406:OID30600:v1:Inflammation_II	GAPDH:P04406:OID30600:v1:Inflammation_II	M18467	eicosapentaenoate (epa; 20:5n3)	1	0.187144	0.358693	0.601852	PPP	P04406	Shin et al.	eicosapentaenoate (epa; 20:5n3)	HMDB0001999	ENSG00000111640	GAPDH	FALSE
71280	MR-IVW LD	GAPDH:P04406:OID30600:v1:Inflammation_II	GAPDH:P04406:OID30600:v1:Inflammation_II	M18474	estrone 3-sulfate	1	0.662038	1.01646	0.514843	PPP	P04406	Shin et al.	estrone 3-sulfate	HMDB0001425	ENSG00000111640	GAPDH	FALSE
71281	MR-IVW LD	GAPDH:P04406:OID30600:v1:Inflammation_II	GAPDH:P04406:OID30600:v1:Inflammation_II	M18494	taurochenodeoxycholate	1	0.109973	0.419898	0.793395	PPP	P04406	Shin et al.	taurochenodeoxycholate	HMDB0000951	ENSG00000111640	GAPDH	FALSE
71282	MR-IVW LD	GAPDH:P04406:OID30600:v1:Inflammation_II	GAPDH:P04406:OID30600:v1:Inflammation_II	M19323	docosahexaenoate (dha; 22:6n3)	1	0.0333629	0.358651	0.925885	PPP	P04406	Shin et al.	docosahexaenoate (dha; 22:6n3)	HMDB0002183	ENSG00000111640	GAPDH	FALSE
