## Supplementary Table 8 for "Mendelian randomization linking metabolites with enzymes reveals known and novel pathway regulation and therapeutic avenues" (part 75 of 122)

### Sheet: Sheet1 (continued)
	MR method	exposure accession	Exposure name	Outcome accession	outcome_name	N associated regions	weighted alpha	weighted se	weighted p(alpha)	Protein dataset	UniProt ID	Metabolite Dataset	Metabolite name	Metabolite HMDB ID	Ensembl ID	Protein name	Causality
71283	MR-IVW LD	GAPDH:P04406:OID30600:v1:Inflammation_II	GAPDH:P04406:OID30600:v1:Inflammation_II	M19934	myo-inositol	1	-0.100524	0.359015	0.779478	PPP	P04406	Shin et al.	myo-inositol	HMDB0000211	ENSG00000111640	GAPDH	FALSE
71284	MR-IVW LD	GAPDH:P04406:OID30600:v1:Inflammation_II	GAPDH:P04406:OID30600:v1:Inflammation_II	M20489	glucose	1	0.0299772	0.359726	0.933586	PPP	P04406	Shin et al.	glucose	HMDB0000122	ENSG00000111640	GAPDH	FALSE
71285	MR-IVW LD	GAPDH:P04406:OID30600:v1:Inflammation_II	GAPDH:P04406:OID30600:v1:Inflammation_II	M21044	2-hydroxybutyrate (ahb)	1	-0.298923	0.358707	0.404657	PPP	P04406	Shin et al.	2-hydroxybutyrate (ahb)	HMDB0000008	ENSG00000111640	GAPDH	FALSE
71286	MR-IVW LD	GAPDH:P04406:OID30600:v1:Inflammation_II	GAPDH:P04406:OID30600:v1:Inflammation_II	M22189	palmitoylcarnitine (c16)	1	0.109247	0.361356	0.762404	PPP	P04406	Shin et al.	palmitoylcarnitine (c16)	HMDB0000222	ENSG00000111640	GAPDH	FALSE
71287	MR-IVW LD	GAPDH:P04406:OID30600:v1:Inflammation_II	GAPDH:P04406:OID30600:v1:Inflammation_II	M22842	cholate	1	0.569842	0.411383	0.165996	PPP	P04406	Shin et al.	cholate	HMDB0000619	ENSG00000111640	GAPDH	FALSE
71288	MR-IVW LD	GAPDH:P04406:OID30600:v1:Inflammation_II	GAPDH:P04406:OID30600:v1:Inflammation_II	M27716	bilirubin (z,z)	1	0.041753	0.385056	0.913652	PPP	P04406	Shin et al.	bilirubin (z,z)	HMDB0000054	ENSG00000111640	GAPDH	FALSE
71289	MR-IVW LD	GAPDH:P04406:OID30600:v1:Inflammation_II	GAPDH:P04406:OID30600:v1:Inflammation_II	M27718	creatine	1	-0.335647	0.358532	0.349186	PPP	P04406	Shin et al.	creatine	HMDB0000064	ENSG00000111640	GAPDH	FALSE
71290	MR-IVW LD	GAPDH:P04406:OID30600:v1:Inflammation_II	GAPDH:P04406:OID30600:v1:Inflammation_II	M31453	cysteine	1	0.116925	0.361405	0.746294	PPP	P04406	Shin et al.	cysteine	HMDB0000574	ENSG00000111640	GAPDH	FALSE
71291	MR-IVW LD	GAPDH:P04406:OID30600:v1:Inflammation_II	GAPDH:P04406:OID30600:v1:Inflammation_II	M31454	cystine	1	0.682403	0.691382	0.323636	PPP	P04406	Shin et al.	cystine	HMDB0000192	ENSG00000111640	GAPDH	FALSE
71292	MR-IVW LD	GAPDH:P04406:OID30600:v1:Inflammation_II	GAPDH:P04406:OID30600:v1:Inflammation_II	M32198	acetylcarnitine (c2)	1	-0.279186	0.358953	0.4367	PPP	P04406	Shin et al.	acetylcarnitine (c2)	HMDB0000201	ENSG00000111640	GAPDH	FALSE
71293	MR-IVW LD	GAPDH:P04406:OID30600:v1:Inflammation_II	GAPDH:P04406:OID30600:v1:Inflammation_II	M32315	serine	1	0.158019	0.359134	0.659937	PPP	P04406	Shin et al.	serine	HMDB0000187	ENSG00000111640	GAPDH	FALSE
71294	MR-IVW LD	GAPDH:P04406:OID30600:v1:Inflammation_II	GAPDH:P04406:OID30600:v1:Inflammation_II	M32319	trans-4-hydroxyproline	1	-0.313126	0.358949	0.383023	PPP	P04406	Shin et al.	trans-4-hydroxyproline	HMDB0000725	ENSG00000111640	GAPDH	FALSE
71295	MR-IVW LD	GAPDH:P04406:OID30600:v1:Inflammation_II	GAPDH:P04406:OID30600:v1:Inflammation_II	M32322	glutamate	1	0.269197	0.35893	0.453255	PPP	P04406	Shin et al.	glutamate	HMDB0000148	ENSG00000111640	GAPDH	FALSE
71296	MR-IVW LD	GAPDH:P04406:OID30600:v1:Inflammation_II	GAPDH:P04406:OID30600:v1:Inflammation_II	M32338	glycine	1	0.684113	0.358879	0.0566178	PPP	P04406	Shin et al.	glycine	HMDB0000123	ENSG00000111640	GAPDH	FALSE
71297	MR-IVW LD	GAPDH:P04406:OID30600:v1:Inflammation_II	GAPDH:P04406:OID30600:v1:Inflammation_II	M32339	alanine	1	0.0552708	0.35926	0.877731	PPP	P04406	Shin et al.	alanine	HMDB0000161	ENSG00000111640	GAPDH	FALSE
71298	MR-IVW LD	GAPDH:P04406:OID30600:v1:Inflammation_II	GAPDH:P04406:OID30600:v1:Inflammation_II	M32425	dehydroepiandrosterone sulfate (dhea-s)	1	-0.821541	0.359084	0.0221446	PPP	P04406	Shin et al.	dehydroepiandrosterone sulfate (dhea-s)	HMDB0001032	ENSG00000111640	GAPDH	FALSE
71299	MR-IVW LD	GAPDH:P04406:OID30600:v1:Inflammation_II	GAPDH:P04406:OID30600:v1:Inflammation_II	M32458	oleamide	1	-0.422207	0.371251	0.255432	PPP	P04406	Shin et al.	oleamide	HMDB0002117	ENSG00000111640	GAPDH	FALSE
71300	MR-IVW LD	GAPDH:P04406:OID30600:v1:Inflammation_II	GAPDH:P04406:OID30600:v1:Inflammation_II	M32593	heme	1	-0.256952	0.398952	0.519531	PPP	P04406	Shin et al.	heme	HMDB0003178	ENSG00000111640	GAPDH	FALSE
71301	MR-IVW LD	GAPDH:P04406:OID30600:v1:Inflammation_II	GAPDH:P04406:OID30600:v1:Inflammation_II	M33453	alpha-ketoglutarate	1	0.195758	0.407177	0.630681	PPP	P04406	Shin et al.	alpha-ketoglutarate	HMDB0000208	ENSG00000111640	GAPDH	FALSE
71302	MR-IVW LD	GAPDH:P04406:OID30600:v1:Inflammation_II	GAPDH:P04406:OID30600:v1:Inflammation_II	M34106	bilirubin (e,z or z,e)*	1	-0.353522	0.437082	0.418617	PPP	P04406	Shin et al.	bilirubin (e,z or z,e)*	HMDB0000488	ENSG00000111640	GAPDH	FALSE
71303	MR-IVW LD	GAPDH:P04406:OID30600:v1:Inflammation_II	GAPDH:P04406:OID30600:v1:Inflammation_II	M34283	asparagine	1	-0.0276883	0.359948	0.938685	PPP	P04406	Shin et al.	asparagine	HMDB0000168	ENSG00000111640	GAPDH	FALSE
71304	MR-IVW LD	GAPDH:P04406:OID30600:v1:Inflammation_II	GAPDH:P04406:OID30600:v1:Inflammation_II	bioa_001	alanine	1	0.00387517	0.104734	0.970485	PPP	P04406	Lotta et al.	alanine	HMDB0000161	ENSG00000111640	GAPDH	FALSE
71305	MR-IVW LD	GAPDH:P04406:OID30600:v1:Inflammation_II	GAPDH:P04406:OID30600:v1:Inflammation_II	bioa_002	arginine	1	-0.136827	0.175644	0.43598	PPP	P04406	Lotta et al.	arginine	HMDB0000517	ENSG00000111640	GAPDH	FALSE
71306	MR-IVW LD	GAPDH:P04406:OID30600:v1:Inflammation_II	GAPDH:P04406:OID30600:v1:Inflammation_II	bioa_003	asparagine	1	0.0260873	0.175082	0.881554	PPP	P04406	Lotta et al.	asparagine	HMDB0000168	ENSG00000111640	GAPDH	FALSE
71307	MR-IVW LD	GAPDH:P04406:OID30600:v1:Inflammation_II	GAPDH:P04406:OID30600:v1:Inflammation_II	bioa_004	aspartate	1	-0.0838887	0.175499	0.63265	PPP	P04406	Lotta et al.	aspartate	HMDB0000191	ENSG00000111640	GAPDH	FALSE
71308	MR-IVW LD	GAPDH:P04406:OID30600:v1:Inflammation_II	GAPDH:P04406:OID30600:v1:Inflammation_II	bioa_005	citrulline	1	-0.158576	0.175029	0.364936	PPP	P04406	Lotta et al.	citrulline	HMDB0000904	ENSG00000111640	GAPDH	FALSE
71309	MR-IVW LD	GAPDH:P04406:OID30600:v1:Inflammation_II	GAPDH:P04406:OID30600:v1:Inflammation_II	bioa_006	glutamine	1	0.183177	0.105093	0.0813336	PPP	P04406	Lotta et al.	glutamine	HMDB0000641	ENSG00000111640	GAPDH	FALSE
71310	MR-IVW LD	GAPDH:P04406:OID30600:v1:Inflammation_II	GAPDH:P04406:OID30600:v1:Inflammation_II	bioa_007	glutamate	1	0.0220408	0.174927	0.899732	PPP	P04406	Lotta et al.	glutamate	HMDB0000148	ENSG00000111640	GAPDH	FALSE
71311	MR-IVW LD	GAPDH:P04406:OID30600:v1:Inflammation_II	GAPDH:P04406:OID30600:v1:Inflammation_II	bioa_008	glycine	1	0.231737	0.108848	0.0332543	PPP	P04406	Lotta et al.	glycine	HMDB0000123	ENSG00000111640	GAPDH	FALSE
71312	MR-IVW LD	GAPDH:P04406:OID30600:v1:Inflammation_II	GAPDH:P04406:OID30600:v1:Inflammation_II	bioa_009	histidine	1	0.0761383	0.108305	0.482056	PPP	P04406	Lotta et al.	histidine	HMDB0000177	ENSG00000111640	GAPDH	FALSE
71313	MR-IVW LD	GAPDH:P04406:OID30600:v1:Inflammation_II	GAPDH:P04406:OID30600:v1:Inflammation_II	bioa_013	methionine	1	0.0563355	0.174955	0.747453	PPP	P04406	Lotta et al.	methionine	HMDB0000696	ENSG00000111640	GAPDH	FALSE
71314	MR-IVW LD	GAPDH:P04406:OID30600:v1:Inflammation_II	GAPDH:P04406:OID30600:v1:Inflammation_II	bioa_014	ornithine	1	0.0924461	0.175087	0.597499	PPP	P04406	Lotta et al.	ornithine	HMDB0000214	ENSG00000111640	GAPDH	FALSE
71315	MR-IVW LD	GAPDH:P04406:OID30600:v1:Inflammation_II	GAPDH:P04406:OID30600:v1:Inflammation_II	bioa_015	phenylethylamine	2	-0.113737	0.220583	0.606119	PPP	P04406	Lotta et al.	phenylethylamine	HMDB0012275	ENSG00000111640	GAPDH	FALSE
71316	MR-IVW LD	GAPDH:P04406:OID30600:v1:Inflammation_II	GAPDH:P04406:OID30600:v1:Inflammation_II	bioa_016	phenylalanine	1	0.075925	0.10604	0.473991	PPP	P04406	Lotta et al.	phenylalanine	HMDB0000159	ENSG00000111640	GAPDH	FALSE
71317	MR-IVW LD	GAPDH:P04406:OID30600:v1:Inflammation_II	GAPDH:P04406:OID30600:v1:Inflammation_II	bioa_018	serine	1	0.0853943	0.174988	0.62555	PPP	P04406	Lotta et al.	serine	HMDB0000187	ENSG00000111640	GAPDH	FALSE
71318	MR-IVW LD	GAPDH:P04406:OID30600:v1:Inflammation_II	GAPDH:P04406:OID30600:v1:Inflammation_II	bioa_019	threonine	1	-0.154924	0.179935	0.389238	PPP	P04406	Lotta et al.	threonine	HMDB0000167	ENSG00000111640	GAPDH	FALSE
71319	MR-IVW LD	GAPDH:P04406:OID30600:v1:Inflammation_II	GAPDH:P04406:OID30600:v1:Inflammation_II	bioa_020	tryptophan	1	-0.0342873	0.174935	0.84461	PPP	P04406	Lotta et al.	tryptophan	HMDB0000929	ENSG00000111640	GAPDH	FALSE
71320	MR-IVW LD	GAPDH:P04406:OID30600:v1:Inflammation_II	GAPDH:P04406:OID30600:v1:Inflammation_II	bioa_021	tyrosine	1	0.0487796	0.104677	0.641216	PPP	P04406	Lotta et al.	tyrosine	HMDB0000158	ENSG00000111640	GAPDH	FALSE
71321	MR-IVW LD	GAPDH:P04406:OID30600:v1:Inflammation_II	GAPDH:P04406:OID30600:v1:Inflammation_II	bioa_022	valine	1	0.125825	0.105205	0.231697	PPP	P04406	Lotta et al.	valine	HMDB0000883	ENSG00000111640	GAPDH	FALSE
71322	MR-IVW LD	GAPDH:P04406:OID30600:v1:Inflammation_II	GAPDH:P04406:OID30600:v1:Inflammation_II	bioa_023	n-acetylornithine	1	-0.0377835	0.175737	0.829767	PPP	P04406	Lotta et al.	n-acetylornithine	HMDB0003357	ENSG00000111640	GAPDH	FALSE
71323	MR-IVW LD	GAPDH:P04406:OID30600:v1:Inflammation_II	GAPDH:P04406:OID30600:v1:Inflammation_II	bioa_030	trans-hydroxyproline	1	-0.0938847	0.175158	0.591959	PPP	P04406	Lotta et al.	trans-hydroxyproline	HMDB0000725	ENSG00000111640	GAPDH	FALSE
71324	MR-IVW LD	GAPDH:P04406:OID30600:v1:Inflammation_II	GAPDH:P04406:OID30600:v1:Inflammation_II	bioa_031	sarcosine	2	0.180737	0.13489	0.180284	PPP	P04406	Lotta et al.	sarcosine	HMDB0000271	ENSG00000111640	GAPDH	FALSE
71325	MR-IVW LD	GAPDH:P04406:OID30600:v1:Inflammation_II	GAPDH:P04406:OID30600:v1:Inflammation_II	bioa_032	serotonin	1	-0.217011	0.223953	0.332545	PPP	P04406	Lotta et al.	serotonin	HMDB0000259	ENSG00000111640	GAPDH	FALSE
71326	MR-IVW LD	GAPDH:P04406:OID30600:v1:Inflammation_II	GAPDH:P04406:OID30600:v1:Inflammation_II	bioa_033	spermidine	2	0.341988	0.157992	0.0304197	PPP	P04406	Lotta et al.	spermidine	HMDB0001257	ENSG00000111640	GAPDH	FALSE
71327	MR-IVW LD	GAPDH:P04406:OID30600:v1:Inflammation_II	GAPDH:P04406:OID30600:v1:Inflammation_II	bior_002	acetylcarnitine (c2)	1	-0.0208059	0.174839	0.905275	PPP	P04406	Lotta et al.	acetylcarnitine (c2)	HMDB0000201	ENSG00000111640	GAPDH	FALSE
71328	MR-IVW LD	GAPDH:P04406:OID30600:v1:Inflammation_II	GAPDH:P04406:OID30600:v1:Inflammation_II	bior_031	hexadecanoylcarnitine	1	0.0350204	0.175102	0.841481	PPP	P04406	Lotta et al.	hexadecanoylcarnitine	HMDB0000222	ENSG00000111640	GAPDH	FALSE
71329	MR-IVW LD	GAPDH:P04406:OID30600:v1:Inflammation_II	GAPDH:P04406:OID30600:v1:Inflammation_II	met-d-Acetate	acetate	2	-0.0586662	0.0601983	0.329784	PPP	P04406	Borges et al.	acetate	HMDB0000042	ENSG00000111640	GAPDH	FALSE
71330	MR-IVW LD	GAPDH:P04406:OID30600:v1:Inflammation_II	GAPDH:P04406:OID30600:v1:Inflammation_II	met-d-Acetoacetate	acetoacetate	2	-0.0584002	0.0601904	0.331918	PPP	P04406	Borges et al.	acetoacetate	HMDB0000060	ENSG00000111640	GAPDH	FALSE
71331	MR-IVW LD	GAPDH:P04406:OID30600:v1:Inflammation_II	GAPDH:P04406:OID30600:v1:Inflammation_II	met-d-Ala	alanine	2	0.0820078	0.0601905	0.173049	PPP	P04406	Borges et al.	alanine	HMDB0000161	ENSG00000111640	GAPDH	FALSE
71332	MR-IVW LD	GAPDH:P04406:OID30600:v1:Inflammation_II	GAPDH:P04406:OID30600:v1:Inflammation_II	met-d-Citrate	citrate	2	0.0632818	0.0601936	0.293119	PPP	P04406	Borges et al.	citrate	HMDB0000094	ENSG00000111640	GAPDH	FALSE
71333	MR-IVW LD	GAPDH:P04406:OID30600:v1:Inflammation_II	GAPDH:P04406:OID30600:v1:Inflammation_II	met-d-Gln	glutamine	2	-0.0649498	0.0602756	0.281236	PPP	P04406	Borges et al.	glutamine	HMDB0000641	ENSG00000111640	GAPDH	FALSE
71334	MR-IVW LD	GAPDH:P04406:OID30600:v1:Inflammation_II	GAPDH:P04406:OID30600:v1:Inflammation_II	met-d-Glucose	glucose	2	0.0458658	0.0602434	0.446453	PPP	P04406	Borges et al.	glucose	HMDB0000122	ENSG00000111640	GAPDH	FALSE
71335	MR-IVW LD	GAPDH:P04406:OID30600:v1:Inflammation_II	GAPDH:P04406:OID30600:v1:Inflammation_II	met-d-Gly	glycine	2	0.199237	0.0602162	0.000937333	PPP	P04406	Borges et al.	glycine	HMDB0000123	ENSG00000111640	GAPDH	FALSE
71336	MR-IVW LD	GAPDH:P04406:OID30600:v1:Inflammation_II	GAPDH:P04406:OID30600:v1:Inflammation_II	met-d-His	histidine	2	0.0329902	0.0602374	0.583919	PPP	P04406	Borges et al.	histidine	HMDB0000177	ENSG00000111640	GAPDH	FALSE
71337	MR-IVW LD	GAPDH:P04406:OID30600:v1:Inflammation_II	GAPDH:P04406:OID30600:v1:Inflammation_II	met-d-LA	linoleate (18:2n6)	2	-0.0193218	0.0602104	0.748282	PPP	P04406	Borges et al.	linoleate (18:2n6)	HMDB0006270,HMDB0000673	ENSG00000111640	GAPDH	FALSE
71338	MR-IVW LD	GAPDH:P04406:OID30600:v1:Inflammation_II	GAPDH:P04406:OID30600:v1:Inflammation_II	met-d-Phe	phenylalanine	2	0.0545048	0.0602036	0.365285	PPP	P04406	Borges et al.	phenylalanine	HMDB0000159	ENSG00000111640	GAPDH	FALSE
71339	MR-IVW LD	GAPDH:P04406:OID30600:v1:Inflammation_II	GAPDH:P04406:OID30600:v1:Inflammation_II	met-d-Pyruvate	pyruvate	2	0.286443	0.0602705	2.00801e-06	PPP	P04406	Borges et al.	pyruvate	HMDB0000243	ENSG00000111640	GAPDH	FALSE
71340	MR-IVW LD	GAPDH:P04406:OID30600:v1:Inflammation_II	GAPDH:P04406:OID30600:v1:Inflammation_II	met-d-Tyr	tyrosine	2	0.108805	0.0602334	0.0708577	PPP	P04406	Borges et al.	tyrosine	HMDB0000158	ENSG00000111640	GAPDH	FALSE
71341	MR-IVW LD	GAPDH:P04406:OID30600:v1:Inflammation_II	GAPDH:P04406:OID30600:v1:Inflammation_II	met-d-Val	valine	2	0.0402439	0.0601972	0.503792	PPP	P04406	Borges et al.	valine	HMDB0000883	ENSG00000111640	GAPDH	FALSE
71342	MR-IVW LD	GART:P22102:OID31004:v1:Neurology_II	GART:P22102:OID31004:v1:Neurology_II	GCST90199627	n-alpha-acetylornithine	2	0.0130339	0.153257	0.932225	PPP	P22102	Chen et al.	n-alpha-acetylornithine	HMDB0003357	ENSG00000159131	GART	FALSE
71343	MR-IVW LD	GART:P22102:OID31004:v1:Neurology_II	GART:P22102:OID31004:v1:Neurology_II	GCST90199628	3-methylhistidine	2	-0.185965	0.126031	0.140066	PPP	P22102	Chen et al.	3-methylhistidine	HMDB0000479	ENSG00000159131	GART	FALSE
71344	MR-IVW LD	GART:P22102:OID31004:v1:Neurology_II	GART:P22102:OID31004:v1:Neurology_II	GCST90199629	glycerophosphorylcholine (gpc)	2	0.0694567	0.126622	0.583325	PPP	P22102	Chen et al.	glycerophosphorylcholine (gpc)	HMDB0000086	ENSG00000159131	GART	FALSE
71345	MR-IVW LD	GART:P22102:OID31004:v1:Neurology_II	GART:P22102:OID31004:v1:Neurology_II	GCST90199637	n-acetylglutamate	2	-0.266146	0.129891	0.0404622	PPP	P22102	Chen et al.	n-acetylglutamate	HMDB0001138	ENSG00000159131	GART	FALSE
71346	MR-IVW LD	GART:P22102:OID31004:v1:Neurology_II	GART:P22102:OID31004:v1:Neurology_II	GCST90199651	docosahexaenoate (dha; 22:6n3)	2	0.0299434	0.126116	0.812325	PPP	P22102	Chen et al.	docosahexaenoate (dha; 22:6n3)	HMDB0002183	ENSG00000159131	GART	FALSE
71347	MR-IVW LD	GART:P22102:OID31004:v1:Neurology_II	GART:P22102:OID31004:v1:Neurology_II	GCST90199652	1-stearoyl-2-oleoyl-gps (18:0/18:1)	2	0.00547533	0.127857	0.965842	PPP	P22102	Chen et al.	1-stearoyl-2-oleoyl-gps (18:0/18:1)	HMDB0010163	ENSG00000159131	GART	FALSE
71348	MR-IVW LD	GART:P22102:OID31004:v1:Neurology_II	GART:P22102:OID31004:v1:Neurology_II	GCST90199654	paraxanthine	2	-0.102201	0.129592	0.430325	PPP	P22102	Chen et al.	paraxanthine	HMDB0001860	ENSG00000159131	GART	FALSE
71349	MR-IVW LD	GART:P22102:OID31004:v1:Neurology_II	GART:P22102:OID31004:v1:Neurology_II	GCST90199665	n-acetylaspartate (naa)	2	0.0525547	0.127123	0.679303	PPP	P22102	Chen et al.	n-acetylaspartate (naa)	HMDB0000812	ENSG00000159131	GART	FALSE
71350	MR-IVW LD	GART:P22102:OID31004:v1:Neurology_II	GART:P22102:OID31004:v1:Neurology_II	GCST90199666	palmitoylcarnitine (c16)	2	-0.101469	0.126286	0.421696	PPP	P22102	Chen et al.	palmitoylcarnitine (c16)	HMDB0000222	ENSG00000159131	GART	FALSE
71351	MR-IVW LD	GART:P22102:OID31004:v1:Neurology_II	GART:P22102:OID31004:v1:Neurology_II	GCST90199669	acetylcarnitine (c2)	2	0.103748	0.126243	0.411186	PPP	P22102	Chen et al.	acetylcarnitine (c2)	HMDB0000201	ENSG00000159131	GART	FALSE
71352	MR-IVW LD	GART:P22102:OID31004:v1:Neurology_II	GART:P22102:OID31004:v1:Neurology_II	GCST90199673	dehydroepiandrosterone sulfate (dhea-s)	2	-0.169445	0.126494	0.180392	PPP	P22102	Chen et al.	dehydroepiandrosterone sulfate (dhea-s)	HMDB0001032	ENSG00000159131	GART	FALSE
71353	MR-IVW LD	GART:P22102:OID31004:v1:Neurology_II	GART:P22102:OID31004:v1:Neurology_II	GCST90199691	1-methylhistidine	2	-0.0549316	0.126521	0.664165	PPP	P22102	Chen et al.	1-methylhistidine	HMDB0000001	ENSG00000159131	GART	FALSE
71354	MR-IVW LD	GART:P22102:OID31004:v1:Neurology_II	GART:P22102:OID31004:v1:Neurology_II	GCST90199845	sphinganine-1-phosphate	2	-0.0493138	0.127295	0.698462	PPP	P22102	Chen et al.	sphinganine-1-phosphate	HMDB0001383	ENSG00000159131	GART	FALSE
71355	MR-IVW LD	GART:P22102:OID31004:v1:Neurology_II	GART:P22102:OID31004:v1:Neurology_II	GCST90199896	sulfate*	2	0.0708861	0.126489	0.575199	PPP	P22102	Chen et al.	sulfate*	HMDB01448	ENSG00000159131	GART	FALSE
71356	MR-IVW LD	GART:P22102:OID31004:v1:Neurology_II	GART:P22102:OID31004:v1:Neurology_II	GCST90199972	sphingomyelin (d18:1/24:1, d18:2/24:0)*	2	0.0085694	0.126207	0.945865	PPP	P22102	Chen et al.	sphingomyelin (d18:1/24:1, d18:2/24:0)*	HMDB0012107	ENSG00000159131	GART	FALSE
71357	MR-IVW LD	GART:P22102:OID31004:v1:Neurology_II	GART:P22102:OID31004:v1:Neurology_II	GCST90200001	sphingomyelin (d18:1/20:0, d16:1/22:0)*	2	0.0161363	0.126283	0.898324	PPP	P22102	Chen et al.	sphingomyelin (d18:1/20:0, d16:1/22:0)*	HMDB0012102	ENSG00000159131	GART	FALSE
71358	MR-IVW LD	GART:P22102:OID31004:v1:Neurology_II	GART:P22102:OID31004:v1:Neurology_II	GCST90200049	myristoyl dihydrosphingomyelin (d18:0/14:0)*	2	-0.127234	0.126291	0.31371	PPP	P22102	Chen et al.	myristoyl dihydrosphingomyelin (d18:0/14:0)*	HMDB0012085	ENSG00000159131	GART	FALSE
71359	MR-IVW LD	GART:P22102:OID31004:v1:Neurology_II	GART:P22102:OID31004:v1:Neurology_II	GCST90200056	sphingomyelin (d18:0/18:0, d19:0/17:0)*	2	0.0297963	0.126153	0.813284	PPP	P22102	Chen et al.	sphingomyelin (d18:0/18:0, d19:0/17:0)*	HMDB0012087	ENSG00000159131	GART	FALSE
71360	MR-IVW LD	GART:P22102:OID31004:v1:Neurology_II	GART:P22102:OID31004:v1:Neurology_II	GCST90200279	pantothenate	2	0.130717	0.126752	0.30241	PPP	P22102	Chen et al.	pantothenate	HMDB0000210	ENSG00000159131	GART	FALSE
71361	MR-IVW LD	GART:P22102:OID31004:v1:Neurology_II	GART:P22102:OID31004:v1:Neurology_II	GCST90200281	phosphoethanolamine	2	0.0979981	0.126312	0.437841	PPP	P22102	Chen et al.	phosphoethanolamine	HMDB0000224	ENSG00000159131	GART	FALSE
71362	MR-IVW LD	GART:P22102:OID31004:v1:Neurology_II	GART:P22102:OID31004:v1:Neurology_II	GCST90200283	3-ureidopropionate	2	0.153466	0.13212	0.245411	PPP	P22102	Chen et al.	3-ureidopropionate	HMDB0000026	ENSG00000159131	GART	FALSE
71363	MR-IVW LD	GART:P22102:OID31004:v1:Neurology_II	GART:P22102:OID31004:v1:Neurology_II	GCST90200291	sarcosine	2	-0.0319505	0.12654	0.80066	PPP	P22102	Chen et al.	sarcosine	HMDB0000271	ENSG00000159131	GART	FALSE
71364	MR-IVW LD	GART:P22102:OID31004:v1:Neurology_II	GART:P22102:OID31004:v1:Neurology_II	GCST90200292	trans-4-hydroxyproline	2	-0.14208	0.126317	0.260678	PPP	P22102	Chen et al.	trans-4-hydroxyproline	HMDB0000725	ENSG00000159131	GART	FALSE
71365	MR-IVW LD	GART:P22102:OID31004:v1:Neurology_II	GART:P22102:OID31004:v1:Neurology_II	GCST90200293	thyroxine	2	0.200011	0.126236	0.113097	PPP	P22102	Chen et al.	thyroxine	HMDB0000248	ENSG00000159131	GART	FALSE
71366	MR-IVW LD	GART:P22102:OID31004:v1:Neurology_II	GART:P22102:OID31004:v1:Neurology_II	GCST90200296	methyl indole-3-acetate	2	0.0202474	0.136842	0.882373	PPP	P22102	Chen et al.	methyl indole-3-acetate	HMDB0029738	ENSG00000159131	GART	FALSE
71367	MR-IVW LD	GART:P22102:OID31004:v1:Neurology_II	GART:P22102:OID31004:v1:Neurology_II	GCST90200304	citrate	2	-0.0217706	0.126246	0.863087	PPP	P22102	Chen et al.	citrate	HMDB0000094	ENSG00000159131	GART	FALSE
71368	MR-IVW LD	GART:P22102:OID31004:v1:Neurology_II	GART:P22102:OID31004:v1:Neurology_II	GCST90200306	butyrate/isobutyrate (4:0)	2	0.321579	0.128237	0.0121519	PPP	P22102	Chen et al.	butyrate/isobutyrate (4:0)	HMDB0000039	ENSG00000159131	GART	FALSE
71369	MR-IVW LD	GART:P22102:OID31004:v1:Neurology_II	GART:P22102:OID31004:v1:Neurology_II	GCST90200314	n-acetylneuraminate	2	0.10599	0.126718	0.402916	PPP	P22102	Chen et al.	n-acetylneuraminate	HMDB0000230	ENSG00000159131	GART	FALSE
71370	MR-IVW LD	GART:P22102:OID31004:v1:Neurology_II	GART:P22102:OID31004:v1:Neurology_II	GCST90200318	acetoacetate	2	-0.00511424	0.138314	0.970505	PPP	P22102	Chen et al.	acetoacetate	HMDB0000060	ENSG00000159131	GART	FALSE
71371	MR-IVW LD	GART:P22102:OID31004:v1:Neurology_II	GART:P22102:OID31004:v1:Neurology_II	GCST90200319	cys-gly, oxidized	2	-0.190845	0.126272	0.130693	PPP	P22102	Chen et al.	cys-gly, oxidized	HMDB0000078	ENSG00000159131	GART	FALSE
71372	MR-IVW LD	GART:P22102:OID31004:v1:Neurology_II	GART:P22102:OID31004:v1:Neurology_II	GCST90200321	cholate	2	-0.111327	0.129166	0.388745	PPP	P22102	Chen et al.	cholate	HMDB0000619	ENSG00000159131	GART	FALSE
71373	MR-IVW LD	GART:P22102:OID31004:v1:Neurology_II	GART:P22102:OID31004:v1:Neurology_II	GCST90200323	creatine	2	0.123773	0.126062	0.326178	PPP	P22102	Chen et al.	creatine	HMDB0000064	ENSG00000159131	GART	FALSE
71374	MR-IVW LD	GART:P22102:OID31004:v1:Neurology_II	GART:P22102:OID31004:v1:Neurology_II	GCST90200325	glycerol	2	-0.0515105	0.126063	0.682826	PPP	P22102	Chen et al.	glycerol	HMDB0000131	ENSG00000159131	GART	FALSE
71375	MR-IVW LD	GART:P22102:OID31004:v1:Neurology_II	GART:P22102:OID31004:v1:Neurology_II	GCST90200327	choline	2	-0.00412486	0.126244	0.973935	PPP	P22102	Chen et al.	choline	HMDB0000097	ENSG00000159131	GART	FALSE
71376	MR-IVW LD	GART:P22102:OID31004:v1:Neurology_II	GART:P22102:OID31004:v1:Neurology_II	GCST90200335	stearoyl sphingomyelin (d18:1/18:0)	2	0.0424158	0.126275	0.736947	PPP	P22102	Chen et al.	stearoyl sphingomyelin (d18:1/18:0)	HMDB0001348	ENSG00000159131	GART	FALSE
71377	MR-IVW LD	GART:P22102:OID31004:v1:Neurology_II	GART:P22102:OID31004:v1:Neurology_II	GCST90200336	n-palmitoyl-sphingosine (d18:1/16:0)	2	-0.111999	0.126206	0.374846	PPP	P22102	Chen et al.	n-palmitoyl-sphingosine (d18:1/16:0)	HMDB0004949	ENSG00000159131	GART	FALSE
71378	MR-IVW LD	GART:P22102:OID31004:v1:Neurology_II	GART:P22102:OID31004:v1:Neurology_II	GCST90200337	taurochenodeoxycholate	2	0.261346	0.127876	0.040979	PPP	P22102	Chen et al.	taurochenodeoxycholate	HMDB0000951	ENSG00000159131	GART	FALSE
71379	MR-IVW LD	GART:P22102:OID31004:v1:Neurology_II	GART:P22102:OID31004:v1:Neurology_II	GCST90200341	n-stearoyl-sphingosine (d18:1/18:0)*	2	0.0968416	0.126304	0.44324	PPP	P22102	Chen et al.	n-stearoyl-sphingosine (d18:1/18:0)*	HMDB0004950	ENSG00000159131	GART	FALSE
71380	MR-IVW LD	GART:P22102:OID31004:v1:Neurology_II	GART:P22102:OID31004:v1:Neurology_II	GCST90200345	s-adenosylhomocysteine (sah)	2	0.00603239	0.146421	0.967137	PPP	P22102	Chen et al.	s-adenosylhomocysteine (sah)	HMDB00939	ENSG00000159131	GART	FALSE
71381	MR-IVW LD	GART:P22102:OID31004:v1:Neurology_II	GART:P22102:OID31004:v1:Neurology_II	GCST90200348	quinolinate	2	-0.0581653	0.126698	0.646172	PPP	P22102	Chen et al.	quinolinate	HMDB0000232	ENSG00000159131	GART	FALSE
71382	MR-IVW LD	GART:P22102:OID31004:v1:Neurology_II	GART:P22102:OID31004:v1:Neurology_II	GCST90200349	eicosapentaenoate (epa; 20:5n3)	2	0.0330365	0.126283	0.793625	PPP	P22102	Chen et al.	eicosapentaenoate (epa; 20:5n3)	HMDB0001999	ENSG00000159131	GART	FALSE
71383	MR-IVW LD	GART:P22102:OID31004:v1:Neurology_II	GART:P22102:OID31004:v1:Neurology_II	GCST90200351	n-acetylputrescine	2	0.0642681	0.126388	0.611105	PPP	P22102	Chen et al.	n-acetylputrescine	HMDB0002064	ENSG00000159131	GART	FALSE
71384	MR-IVW LD	GART:P22102:OID31004:v1:Neurology_II	GART:P22102:OID31004:v1:Neurology_II	GCST90200354	linoleate (18:2n6)	2	-0.0536306	0.126259	0.671006	PPP	P22102	Chen et al.	linoleate (18:2n6)	HMDB0006270,HMDB0000673	ENSG00000159131	GART	FALSE
71385	MR-IVW LD	GART:P22102:OID31004:v1:Neurology_II	GART:P22102:OID31004:v1:Neurology_II	GCST90200355	adenosine 5'-diphosphate (adp)	2	-0.0107529	0.169059	0.949285	PPP	P22102	Chen et al.	adenosine 5'-diphosphate (adp)	HMDB0001341	ENSG00000159131	GART	FALSE
71386	MR-IVW LD	GART:P22102:OID31004:v1:Neurology_II	GART:P22102:OID31004:v1:Neurology_II	GCST90200356	adenosine 5'-monophosphate (amp)	2	0.144076	0.126576	0.255015	PPP	P22102	Chen et al.	adenosine 5'-monophosphate (amp)	HMDB0000045	ENSG00000159131	GART	FALSE
71387	MR-IVW LD	GART:P22102:OID31004:v1:Neurology_II	GART:P22102:OID31004:v1:Neurology_II	GCST90200358	arachidonate (20:4n6)	2	0.0856978	0.126164	0.496976	PPP	P22102	Chen et al.	arachidonate (20:4n6)	HMDB0001043	ENSG00000159131	GART	FALSE
71388	MR-IVW LD	GART:P22102:OID31004:v1:Neurology_II	GART:P22102:OID31004:v1:Neurology_II	GCST90200359	5-methylthioadenosine (mta)	2	0.096679	0.12664	0.445215	PPP	P22102	Chen et al.	5-methylthioadenosine (mta)	HMDB0001173	ENSG00000159131	GART	FALSE
71389	MR-IVW LD	GART:P22102:OID31004:v1:Neurology_II	GART:P22102:OID31004:v1:Neurology_II	GCST90200361	beta-alanine	2	-0.0773922	0.127386	0.543493	PPP	P22102	Chen et al.	beta-alanine	HMDB0000056	ENSG00000159131	GART	FALSE
71390	MR-IVW LD	GART:P22102:OID31004:v1:Neurology_II	GART:P22102:OID31004:v1:Neurology_II	GCST90200362	succinate	2	-0.0494063	0.128753	0.70118	PPP	P22102	Chen et al.	succinate	HMDB0000254	ENSG00000159131	GART	FALSE
71391	MR-IVW LD	GART:P22102:OID31004:v1:Neurology_II	GART:P22102:OID31004:v1:Neurology_II	GCST90200363	choline phosphate	2	0.0712075	0.12637	0.573106	PPP	P22102	Chen et al.	choline phosphate	HMDB0001565	ENSG00000159131	GART	FALSE
71392	MR-IVW LD	GART:P22102:OID31004:v1:Neurology_II	GART:P22102:OID31004:v1:Neurology_II	GCST90200364	cysteinylglycine	2	-0.0637879	0.126611	0.614396	PPP	P22102	Chen et al.	cysteinylglycine	HMDB0000078	ENSG00000159131	GART	FALSE
71393	MR-IVW LD	GART:P22102:OID31004:v1:Neurology_II	GART:P22102:OID31004:v1:Neurology_II	GCST90200365	phenylpyruvate	2	0.139083	0.126401	0.271188	PPP	P22102	Chen et al.	phenylpyruvate	HMDB0000205	ENSG00000159131	GART	FALSE
71394	MR-IVW LD	GART:P22102:OID31004:v1:Neurology_II	GART:P22102:OID31004:v1:Neurology_II	GCST90200368	cholesterol	2	0.0304086	0.126276	0.809701	PPP	P22102	Chen et al.	cholesterol	HMDB0000067	ENSG00000159131	GART	FALSE
71395	MR-IVW LD	GART:P22102:OID31004:v1:Neurology_II	GART:P22102:OID31004:v1:Neurology_II	GCST90200369	2-hydroxyphenylacetate	2	-0.192026	0.131913	0.145476	PPP	P22102	Chen et al.	2-hydroxyphenylacetate	HMDB0000669	ENSG00000159131	GART	FALSE
71396	MR-IVW LD	GART:P22102:OID31004:v1:Neurology_II	GART:P22102:OID31004:v1:Neurology_II	GCST90200370	aspartate	2	0.0844113	0.126307	0.503941	PPP	P22102	Chen et al.	aspartate	HMDB0000191	ENSG00000159131	GART	FALSE
71397	MR-IVW LD	GART:P22102:OID31004:v1:Neurology_II	GART:P22102:OID31004:v1:Neurology_II	GCST90200372	arginine	2	-0.0713245	0.126435	0.572673	PPP	P22102	Chen et al.	arginine	HMDB0000517	ENSG00000159131	GART	FALSE
71398	MR-IVW LD	GART:P22102:OID31004:v1:Neurology_II	GART:P22102:OID31004:v1:Neurology_II	GCST90200374	sphinganine	2	0.26865	0.133116	0.0435737	PPP	P22102	Chen et al.	sphinganine	HMDB0000269	ENSG00000159131	GART	FALSE
71399	MR-IVW LD	GART:P22102:OID31004:v1:Neurology_II	GART:P22102:OID31004:v1:Neurology_II	GCST90200376	flavin adenine dinucleotide (fad)	2	0.00668134	0.145069	0.963265	PPP	P22102	Chen et al.	flavin adenine dinucleotide (fad)	HMDB0001248	ENSG00000159131	GART	FALSE
71400	MR-IVW LD	GART:P22102:OID31004:v1:Neurology_II	GART:P22102:OID31004:v1:Neurology_II	GCST90200377	histidine	2	-0.0650975	0.12654	0.606944	PPP	P22102	Chen et al.	histidine	HMDB0000177	ENSG00000159131	GART	FALSE
71401	MR-IVW LD	GART:P22102:OID31004:v1:Neurology_II	GART:P22102:OID31004:v1:Neurology_II	GCST90200378	cortisol	2	0.0313569	0.126774	0.804641	PPP	P22102	Chen et al.	cortisol	HMDB0000063	ENSG00000159131	GART	FALSE
71402	MR-IVW LD	GART:P22102:OID31004:v1:Neurology_II	GART:P22102:OID31004:v1:Neurology_II	GCST90200379	hypotaurine	2	-0.0183667	0.126626	0.884675	PPP	P22102	Chen et al.	hypotaurine	HMDB0000965	ENSG00000159131	GART	FALSE
71403	MR-IVW LD	GART:P22102:OID31004:v1:Neurology_II	GART:P22102:OID31004:v1:Neurology_II	GCST90200382	cystine	2	-0.272922	0.126876	0.0314688	PPP	P22102	Chen et al.	cystine	HMDB0000192	ENSG00000159131	GART	FALSE
71404	MR-IVW LD	GART:P22102:OID31004:v1:Neurology_II	GART:P22102:OID31004:v1:Neurology_II	GCST90200383	cystathionine	2	-0.163531	0.128175	0.20201	PPP	P22102	Chen et al.	cystathionine	HMDB0000099	ENSG00000159131	GART	FALSE
71405	MR-IVW LD	GART:P22102:OID31004:v1:Neurology_II	GART:P22102:OID31004:v1:Neurology_II	GCST90200384	guanidinoacetate	2	-0.225418	0.126399	0.0745241	PPP	P22102	Chen et al.	guanidinoacetate	HMDB0000128	ENSG00000159131	GART	FALSE
71406	MR-IVW LD	GART:P22102:OID31004:v1:Neurology_II	GART:P22102:OID31004:v1:Neurology_II	GCST90200385	sphingosine	2	0.164964	0.128429	0.198977	PPP	P22102	Chen et al.	sphingosine	HMDB0000252	ENSG00000159131	GART	FALSE
71407	MR-IVW LD	GART:P22102:OID31004:v1:Neurology_II	GART:P22102:OID31004:v1:Neurology_II	GCST90200390	stearate (18:0)	2	-0.0251328	0.126168	0.842106	PPP	P22102	Chen et al.	stearate (18:0)	HMDB0000827	ENSG00000159131	GART	FALSE
71408	MR-IVW LD	GART:P22102:OID31004:v1:Neurology_II	GART:P22102:OID31004:v1:Neurology_II	GCST90200391	methionine	2	-0.0992988	0.12655	0.432652	PPP	P22102	Chen et al.	methionine	HMDB0000696	ENSG00000159131	GART	FALSE
71409	MR-IVW LD	GART:P22102:OID31004:v1:Neurology_II	GART:P22102:OID31004:v1:Neurology_II	GCST90200392	orotate	2	-0.11049	0.127269	0.385306	PPP	P22102	Chen et al.	orotate	HMDB0000226	ENSG00000159131	GART	FALSE
71410	MR-IVW LD	GART:P22102:OID31004:v1:Neurology_II	GART:P22102:OID31004:v1:Neurology_II	GCST90200393	phosphate	2	-0.026495	0.12636	0.833919	PPP	P22102	Chen et al.	phosphate	HMDB0001429	ENSG00000159131	GART	FALSE
71411	MR-IVW LD	GART:P22102:OID31004:v1:Neurology_II	GART:P22102:OID31004:v1:Neurology_II	GCST90200394	inosine	2	0.0922413	0.163247	0.572046	PPP	P22102	Chen et al.	inosine	HMDB0000195	ENSG00000159131	GART	FALSE
71412	MR-IVW LD	GART:P22102:OID31004:v1:Neurology_II	GART:P22102:OID31004:v1:Neurology_II	GCST90200395	inosine 5'-monophosphate (imp)	2	0.285325	0.168447	0.0902923	PPP	P22102	Chen et al.	inosine 5'-monophosphate (imp)	HMDB0000175	ENSG00000159131	GART	FALSE
71413	MR-IVW LD	GART:P22102:OID31004:v1:Neurology_II	GART:P22102:OID31004:v1:Neurology_II	GCST90200396	phenylalanine	2	0.0601225	0.126505	0.634603	PPP	P22102	Chen et al.	phenylalanine	HMDB0000159	ENSG00000159131	GART	FALSE
71414	MR-IVW LD	GART:P22102:OID31004:v1:Neurology_II	GART:P22102:OID31004:v1:Neurology_II	GCST90200397	palmitate (16:0)	2	-0.0222269	0.12619	0.860185	PPP	P22102	Chen et al.	palmitate (16:0)	HMDB0000220	ENSG00000159131	GART	FALSE
71415	MR-IVW LD	GART:P22102:OID31004:v1:Neurology_II	GART:P22102:OID31004:v1:Neurology_II	GCST90200400	nicotinamide	2	-0.0494322	0.127419	0.698052	PPP	P22102	Chen et al.	nicotinamide	HMDB0001406	ENSG00000159131	GART	FALSE
71416	MR-IVW LD	GART:P22102:OID31004:v1:Neurology_II	GART:P22102:OID31004:v1:Neurology_II	GCST90200401	myo-inositol	2	0.109595	0.126773	0.387316	PPP	P22102	Chen et al.	myo-inositol	HMDB0000211	ENSG00000159131	GART	FALSE
71417	MR-IVW LD	GART:P22102:OID31004:v1:Neurology_II	GART:P22102:OID31004:v1:Neurology_II	GCST90200403	citrulline	2	-0.139989	0.127045	0.270511	PPP	P22102	Chen et al.	citrulline	HMDB0000904	ENSG00000159131	GART	FALSE
71418	MR-IVW LD	GART:P22102:OID31004:v1:Neurology_II	GART:P22102:OID31004:v1:Neurology_II	GCST90200404	ornithine	2	-0.110889	0.12629	0.379919	PPP	P22102	Chen et al.	ornithine	HMDB0000214	ENSG00000159131	GART	FALSE
71419	MR-IVW LD	GART:P22102:OID31004:v1:Neurology_II	GART:P22102:OID31004:v1:Neurology_II	GCST90200405	retinol (vitamin a)	2	0.0100663	0.12636	0.936505	PPP	P22102	Chen et al.	retinol (vitamin a)	HMDB0000305	ENSG00000159131	GART	FALSE
71420	MR-IVW LD	GART:P22102:OID31004:v1:Neurology_II	GART:P22102:OID31004:v1:Neurology_II	GCST90200406	1-methylnicotinamide	2	-0.0857735	0.126766	0.49864	PPP	P22102	Chen et al.	1-methylnicotinamide	HMDB0000699	ENSG00000159131	GART	FALSE
71421	MR-IVW LD	GART:P22102:OID31004:v1:Neurology_II	GART:P22102:OID31004:v1:Neurology_II	GCST90200407	uridine	2	0.104832	0.126308	0.406554	PPP	P22102	Chen et al.	uridine	HMDB0000296	ENSG00000159131	GART	FALSE
71422	MR-IVW LD	GART:P22102:OID31004:v1:Neurology_II	GART:P22102:OID31004:v1:Neurology_II	GCST90200410	phytanate	2	-0.0470534	0.126544	0.710016	PPP	P22102	Chen et al.	phytanate	HMDB0000801	ENSG00000159131	GART	FALSE
71423	MR-IVW LD	GART:P22102:OID31004:v1:Neurology_II	GART:P22102:OID31004:v1:Neurology_II	GCST90200412	glutamate	2	0.0248985	0.126044	0.843407	PPP	P22102	Chen et al.	glutamate	HMDB0000148	ENSG00000159131	GART	FALSE
71424	MR-IVW LD	GART:P22102:OID31004:v1:Neurology_II	GART:P22102:OID31004:v1:Neurology_II	GCST90200413	2'-deoxyuridine	2	0.130611	0.128976	0.311214	PPP	P22102	Chen et al.	2'-deoxyuridine	HMDB0000012	ENSG00000159131	GART	FALSE
71425	MR-IVW LD	GART:P22102:OID31004:v1:Neurology_II	GART:P22102:OID31004:v1:Neurology_II	GCST90200415	serine	2	0.0172209	0.126174	0.891438	PPP	P22102	Chen et al.	serine	HMDB0000187	ENSG00000159131	GART	FALSE
71426	MR-IVW LD	GART:P22102:OID31004:v1:Neurology_II	GART:P22102:OID31004:v1:Neurology_II	GCST90200417	urea	2	-0.0265026	0.126429	0.833961	PPP	P22102	Chen et al.	urea	HMDB0000294	ENSG00000159131	GART	FALSE
71427	MR-IVW LD	GART:P22102:OID31004:v1:Neurology_II	GART:P22102:OID31004:v1:Neurology_II	GCST90200418	pyridoxal	2	0.165267	0.128117	0.197059	PPP	P22102	Chen et al.	pyridoxal	HMDB0001545	ENSG00000159131	GART	FALSE
71428	MR-IVW LD	GART:P22102:OID31004:v1:Neurology_II	GART:P22102:OID31004:v1:Neurology_II	GCST90200419	glutamine	2	-0.0320036	0.126313	0.799984	PPP	P22102	Chen et al.	glutamine	HMDB0000641	ENSG00000159131	GART	FALSE
71429	MR-IVW LD	GART:P22102:OID31004:v1:Neurology_II	GART:P22102:OID31004:v1:Neurology_II	GCST90200422	serotonin	2	0.0704881	0.132519	0.594788	PPP	P22102	Chen et al.	serotonin	HMDB0000259	ENSG00000159131	GART	FALSE
71430	MR-IVW LD	GART:P22102:OID31004:v1:Neurology_II	GART:P22102:OID31004:v1:Neurology_II	GCST90200423	spermidine	2	0.0906296	0.133857	0.498365	PPP	P22102	Chen et al.	spermidine	HMDB0001257	ENSG00000159131	GART	FALSE
71431	MR-IVW LD	GART:P22102:OID31004:v1:Neurology_II	GART:P22102:OID31004:v1:Neurology_II	GCST90200427	tyrosine	2	-0.120038	0.126318	0.34197	PPP	P22102	Chen et al.	tyrosine	HMDB0000158	ENSG00000159131	GART	FALSE
71432	MR-IVW LD	GART:P22102:OID31004:v1:Neurology_II	GART:P22102:OID31004:v1:Neurology_II	GCST90200429	cytidine	2	0.123913	0.131109	0.3446	PPP	P22102	Chen et al.	cytidine	HMDB0000089	ENSG00000159131	GART	FALSE
71433	MR-IVW LD	GART:P22102:OID31004:v1:Neurology_II	GART:P22102:OID31004:v1:Neurology_II	GCST90200430	pyruvate	2	-0.0139765	0.126268	0.911863	PPP	P22102	Chen et al.	pyruvate	HMDB0000243	ENSG00000159131	GART	FALSE
71434	MR-IVW LD	GART:P22102:OID31004:v1:Neurology_II	GART:P22102:OID31004:v1:Neurology_II	GCST90200431	alanine	2	-0.181955	0.126203	0.149367	PPP	P22102	Chen et al.	alanine	HMDB0000161	ENSG00000159131	GART	FALSE
71435	MR-IVW LD	GART:P22102:OID31004:v1:Neurology_II	GART:P22102:OID31004:v1:Neurology_II	GCST90200432	threonine	2	-0.198091	0.126347	0.11692	PPP	P22102	Chen et al.	threonine	HMDB0000167	ENSG00000159131	GART	FALSE
71436	MR-IVW LD	GART:P22102:OID31004:v1:Neurology_II	GART:P22102:OID31004:v1:Neurology_II	GCST90200437	fructose	2	0.0605486	0.127211	0.634095	PPP	P22102	Chen et al.	fructose	HMDB0000660	ENSG00000159131	GART	FALSE
71437	MR-IVW LD	GART:P22102:OID31004:v1:Neurology_II	GART:P22102:OID31004:v1:Neurology_II	GCST90200438	alpha-ketobutyrate	2	0.0511283	0.126782	0.686745	PPP	P22102	Chen et al.	alpha-ketobutyrate	HMDB0000005	ENSG00000159131	GART	FALSE
71438	MR-IVW LD	GART:P22102:OID31004:v1:Neurology_II	GART:P22102:OID31004:v1:Neurology_II	GCST90200439	cysteine	2	-0.1559	0.126587	0.218111	PPP	P22102	Chen et al.	cysteine	HMDB0000574	ENSG00000159131	GART	FALSE
71439	MR-IVW LD	GART:P22102:OID31004:v1:Neurology_II	GART:P22102:OID31004:v1:Neurology_II	GCST90200440	glucose	2	-0.124503	0.127313	0.32811	PPP	P22102	Chen et al.	glucose	HMDB0000122	ENSG00000159131	GART	FALSE
71440	MR-IVW LD	GART:P22102:OID31004:v1:Neurology_II	GART:P22102:OID31004:v1:Neurology_II	GCST90200441	tryptophan	2	-0.040785	0.126452	0.747048	PPP	P22102	Chen et al.	tryptophan	HMDB0000929	ENSG00000159131	GART	FALSE
71441	MR-IVW LD	GART:P22102:OID31004:v1:Neurology_II	GART:P22102:OID31004:v1:Neurology_II	GCST90200442	valine	2	-0.070444	0.126357	0.577187	PPP	P22102	Chen et al.	valine	HMDB0000883	ENSG00000159131	GART	FALSE
71442	MR-IVW LD	GART:P22102:OID31004:v1:Neurology_II	GART:P22102:OID31004:v1:Neurology_II	GCST90200444	dihydroorotate	2	-0.0491395	0.126757	0.698262	PPP	P22102	Chen et al.	dihydroorotate	HMDB03349	ENSG00000159131	GART	FALSE
71443	MR-IVW LD	GART:P22102:OID31004:v1:Neurology_II	GART:P22102:OID31004:v1:Neurology_II	GCST90200447	maltose	2	0.186115	0.143956	0.196059	PPP	P22102	Chen et al.	maltose	HMDB0000163	ENSG00000159131	GART	FALSE
71444	MR-IVW LD	GART:P22102:OID31004:v1:Neurology_II	GART:P22102:OID31004:v1:Neurology_II	GCST90200452	asparagine	2	-0.0359888	0.12637	0.775806	PPP	P22102	Chen et al.	asparagine	HMDB0000168	ENSG00000159131	GART	FALSE
71445	MR-IVW LD	GART:P22102:OID31004:v1:Neurology_II	GART:P22102:OID31004:v1:Neurology_II	GCST90200455	alpha-ketoglutarate	2	-0.150026	0.126613	0.23605	PPP	P22102	Chen et al.	alpha-ketoglutarate	HMDB0000208	ENSG00000159131	GART	FALSE
71446	MR-IVW LD	GART:P22102:OID31004:v1:Neurology_II	GART:P22102:OID31004:v1:Neurology_II	GCST90200680	5-acetylamino-6-formylamino-3-methyluracil	2	0.0165779	0.131632	0.899779	PPP	P22102	Chen et al.	5-acetylamino-6-formylamino-3-methyluracil	HMDB0011105	ENSG00000159131	GART	FALSE
71447	MR-IVW LD	GART:P22102:OID31004:v1:Neurology_II	GART:P22102:OID31004:v1:Neurology_II	GCST90200684	n-acetyl-aspartyl-glutamate (naag)	2	-0.0904646	0.13072	0.488905	PPP	P22102	Chen et al.	n-acetyl-aspartyl-glutamate (naag)	HMDB0001067	ENSG00000159131	GART	FALSE
71448	MR-IVW LD	GART:P22102:OID31004:v1:Neurology_II	GART:P22102:OID31004:v1:Neurology_II	GCST90200687	bilirubin (e,z or z,e)*	2	-0.104142	0.126426	0.410085	PPP	P22102	Chen et al.	bilirubin (e,z or z,e)*	HMDB0000488	ENSG00000159131	GART	FALSE
71449	MR-IVW LD	GART:P22102:OID31004:v1:Neurology_II	GART:P22102:OID31004:v1:Neurology_II	GCST90200691	n-delta-acetylornithine	2	-0.116829	0.126262	0.354817	PPP	P22102	Chen et al.	n-delta-acetylornithine	HMDB0003357	ENSG00000159131	GART	FALSE
71450	MR-IVW LD	GART:P22102:OID31004:v1:Neurology_II	GART:P22102:OID31004:v1:Neurology_II	GCST90200704	bilirubin (z,z)	2	-0.218334	0.126241	0.0837204	PPP	P22102	Chen et al.	bilirubin (z,z)	HMDB0000054	ENSG00000159131	GART	FALSE
71451	MR-IVW LD	GART:P22102:OID31004:v1:Neurology_II	GART:P22102:OID31004:v1:Neurology_II	GCST90200706	biliverdin	2	-0.150726	0.126237	0.232479	PPP	P22102	Chen et al.	biliverdin	HMDB0001008	ENSG00000159131	GART	FALSE
71452	MR-IVW LD	GART:P22102:OID31004:v1:Neurology_II	GART:P22102:OID31004:v1:Neurology_II	GCST90200707	glycine	2	-0.0828817	0.126244	0.511488	PPP	P22102	Chen et al.	glycine	HMDB0000123	ENSG00000159131	GART	FALSE
71453	MR-IVW LD	GART:P22102:OID31004:v1:Neurology_II	GART:P22102:OID31004:v1:Neurology_II	M00053	glutamine	2	-0.0551987	0.144393	0.702254	PPP	P22102	Shin et al.	glutamine	HMDB0000641	ENSG00000159131	GART	FALSE
71454	MR-IVW LD	GART:P22102:OID31004:v1:Neurology_II	GART:P22102:OID31004:v1:Neurology_II	M00054	tryptophan	2	-0.161953	0.144554	0.262557	PPP	P22102	Shin et al.	tryptophan	HMDB0000929	ENSG00000159131	GART	FALSE
71455	MR-IVW LD	GART:P22102:OID31004:v1:Neurology_II	GART:P22102:OID31004:v1:Neurology_II	M00059	histidine	2	-0.224706	0.144549	0.120057	PPP	P22102	Shin et al.	histidine	HMDB0000177	ENSG00000159131	GART	FALSE
71456	MR-IVW LD	GART:P22102:OID31004:v1:Neurology_II	GART:P22102:OID31004:v1:Neurology_II	M00063	cholesterol	2	0.0369217	0.144456	0.798266	PPP	P22102	Shin et al.	cholesterol	HMDB0000067	ENSG00000159131	GART	FALSE
71457	MR-IVW LD	GART:P22102:OID31004:v1:Neurology_II	GART:P22102:OID31004:v1:Neurology_II	M00064	phenylalanine	2	-0.0884079	0.144552	0.540803	PPP	P22102	Shin et al.	phenylalanine	HMDB0000159	ENSG00000159131	GART	FALSE
71458	MR-IVW LD	GART:P22102:OID31004:v1:Neurology_II	GART:P22102:OID31004:v1:Neurology_II	M00555	adenosine	2	0.141418	0.144654	0.328255	PPP	P22102	Shin et al.	adenosine	HMDB0000050	ENSG00000159131	GART	FALSE
71459	MR-IVW LD	GART:P22102:OID31004:v1:Neurology_II	GART:P22102:OID31004:v1:Neurology_II	M00577	fructose	2	0.168934	0.144765	0.24323	PPP	P22102	Shin et al.	fructose	HMDB0000660	ENSG00000159131	GART	FALSE
71460	MR-IVW LD	GART:P22102:OID31004:v1:Neurology_II	GART:P22102:OID31004:v1:Neurology_II	M00599	pyruvate	2	-0.390328	0.145681	0.00737708	PPP	P22102	Shin et al.	pyruvate	HMDB0000243	ENSG00000159131	GART	FALSE
71461	MR-IVW LD	GART:P22102:OID31004:v1:Neurology_II	GART:P22102:OID31004:v1:Neurology_II	M00606	uridine	2	-0.0659221	0.14457	0.648398	PPP	P22102	Shin et al.	uridine	HMDB0000296	ENSG00000159131	GART	FALSE
71462	MR-IVW LD	GART:P22102:OID31004:v1:Neurology_II	GART:P22102:OID31004:v1:Neurology_II	M01105	linoleate (18:2n6)	2	-0.067019	0.144774	0.64342	PPP	P22102	Shin et al.	linoleate (18:2n6)	HMDB0006270,HMDB0000673	ENSG00000159131	GART	FALSE
71463	MR-IVW LD	GART:P22102:OID31004:v1:Neurology_II	GART:P22102:OID31004:v1:Neurology_II	M01110	arachidonate (20:4n6)	2	0.000345401	0.144415	0.998092	PPP	P22102	Shin et al.	arachidonate (20:4n6)	HMDB0001043	ENSG00000159131	GART	FALSE
71464	MR-IVW LD	GART:P22102:OID31004:v1:Neurology_II	GART:P22102:OID31004:v1:Neurology_II	M01123	inosine	2	0.0699614	0.241308	0.771873	PPP	P22102	Shin et al.	inosine	HMDB0000195	ENSG00000159131	GART	FALSE
71465	MR-IVW LD	GART:P22102:OID31004:v1:Neurology_II	GART:P22102:OID31004:v1:Neurology_II	M01284	threonine	2	-0.111625	0.164393	0.49713	PPP	P22102	Shin et al.	threonine	HMDB0000167	ENSG00000159131	GART	FALSE
71466	MR-IVW LD	GART:P22102:OID31004:v1:Neurology_II	GART:P22102:OID31004:v1:Neurology_II	M01299	tyrosine	2	-0.238519	0.144494	0.0987944	PPP	P22102	Shin et al.	tyrosine	HMDB0000158	ENSG00000159131	GART	FALSE
71467	MR-IVW LD	GART:P22102:OID31004:v1:Neurology_II	GART:P22102:OID31004:v1:Neurology_II	M01302	methionine	2	-0.20319	0.144613	0.160005	PPP	P22102	Shin et al.	methionine	HMDB0000696	ENSG00000159131	GART	FALSE
71468	MR-IVW LD	GART:P22102:OID31004:v1:Neurology_II	GART:P22102:OID31004:v1:Neurology_II	M01336	palmitate (16:0)	2	-0.132585	0.144584	0.359136	PPP	P22102	Shin et al.	palmitate (16:0)	HMDB0000220	ENSG00000159131	GART	FALSE
71469	MR-IVW LD	GART:P22102:OID31004:v1:Neurology_II	GART:P22102:OID31004:v1:Neurology_II	M01358	stearate (18:0)	2	-0.071101	0.144555	0.622817	PPP	P22102	Shin et al.	stearate (18:0)	HMDB0000827	ENSG00000159131	GART	FALSE
71470	MR-IVW LD	GART:P22102:OID31004:v1:Neurology_II	GART:P22102:OID31004:v1:Neurology_II	M01493	ornithine	2	0.0788249	0.145031	0.586782	PPP	P22102	Shin et al.	ornithine	HMDB0000214	ENSG00000159131	GART	FALSE
71471	MR-IVW LD	GART:P22102:OID31004:v1:Neurology_II	GART:P22102:OID31004:v1:Neurology_II	M01508	pantothenate	2	0.105222	0.146514	0.47265	PPP	P22102	Shin et al.	pantothenate	HMDB0000210	ENSG00000159131	GART	FALSE
71472	MR-IVW LD	GART:P22102:OID31004:v1:Neurology_II	GART:P22102:OID31004:v1:Neurology_II	M01564	citrate	2	0.154302	0.144466	0.285484	PPP	P22102	Shin et al.	citrate	HMDB0000094	ENSG00000159131	GART	FALSE
71473	MR-IVW LD	GART:P22102:OID31004:v1:Neurology_II	GART:P22102:OID31004:v1:Neurology_II	M01638	arginine	2	-0.127603	0.147087	0.385648	PPP	P22102	Shin et al.	arginine	HMDB0000517	ENSG00000159131	GART	FALSE
71474	MR-IVW LD	GART:P22102:OID31004:v1:Neurology_II	GART:P22102:OID31004:v1:Neurology_II	M01640	ascorbate (vitamin c)	2	0.43765	0.272826	0.108684	PPP	P22102	Shin et al.	ascorbate (vitamin c)	HMDB0000044	ENSG00000159131	GART	FALSE
71475	MR-IVW LD	GART:P22102:OID31004:v1:Neurology_II	GART:P22102:OID31004:v1:Neurology_II	M01649	valine	2	-0.186782	0.144509	0.196174	PPP	P22102	Shin et al.	valine	HMDB0000883	ENSG00000159131	GART	FALSE
71476	MR-IVW LD	GART:P22102:OID31004:v1:Neurology_II	GART:P22102:OID31004:v1:Neurology_II	M01670	urea	2	-0.0842275	0.144626	0.56031	PPP	P22102	Shin et al.	urea	HMDB0000294	ENSG00000159131	GART	FALSE
71477	MR-IVW LD	GART:P22102:OID31004:v1:Neurology_II	GART:P22102:OID31004:v1:Neurology_II	M01712	cortisol	2	-0.172877	0.144642	0.232007	PPP	P22102	Shin et al.	cortisol	HMDB0000063	ENSG00000159131	GART	FALSE
71478	MR-IVW LD	GART:P22102:OID31004:v1:Neurology_II	GART:P22102:OID31004:v1:Neurology_II	M01827	riboflavin (vitamin b2)	2	-0.0472683	0.313992	0.880339	PPP	P22102	Shin et al.	riboflavin (vitamin b2)	HMDB0000244	ENSG00000159131	GART	FALSE
71479	MR-IVW LD	GART:P22102:OID31004:v1:Neurology_II	GART:P22102:OID31004:v1:Neurology_II	M02132	citrulline	2	-0.0164185	0.144856	0.909759	PPP	P22102	Shin et al.	citrulline	HMDB0000904	ENSG00000159131	GART	FALSE
71480	MR-IVW LD	GART:P22102:OID31004:v1:Neurology_II	GART:P22102:OID31004:v1:Neurology_II	M02137	biliverdin	2	-0.180655	0.156787	0.249226	PPP	P22102	Shin et al.	biliverdin	HMDB0001008	ENSG00000159131	GART	FALSE
71481	MR-IVW LD	GART:P22102:OID31004:v1:Neurology_II	GART:P22102:OID31004:v1:Neurology_II	M02342	serotonin (5ht)	2	0.12288	0.162886	0.450615	PPP	P22102	Shin et al.	serotonin (5ht)	HMDB0000259	ENSG00000159131	GART	FALSE
71482	MR-IVW LD	GART:P22102:OID31004:v1:Neurology_II	GART:P22102:OID31004:v1:Neurology_II	M03147	xanthine	2	-0.089103	0.153596	0.561838	PPP	P22102	Shin et al.	xanthine	HMDB0000292	ENSG00000159131	GART	FALSE
71483	MR-IVW LD	GART:P22102:OID31004:v1:Neurology_II	GART:P22102:OID31004:v1:Neurology_II	M11438	phosphate	2	0.151293	0.144693	0.295738	PPP	P22102	Shin et al.	phosphate	HMDB0001429	ENSG00000159131	GART	FALSE
71484	MR-IVW LD	GART:P22102:OID31004:v1:Neurology_II	GART:P22102:OID31004:v1:Neurology_II	M15122	glycerol	2	-0.0331541	0.144588	0.818635	PPP	P22102	Shin et al.	glycerol	HMDB0000131	ENSG00000159131	GART	FALSE
71485	MR-IVW LD	GART:P22102:OID31004:v1:Neurology_II	GART:P22102:OID31004:v1:Neurology_II	M15488	acetylphosphate	2	0.141418	0.144654	0.328255	PPP	P22102	Shin et al.	acetylphosphate	HMDB0001494	ENSG00000159131	GART	FALSE
71486	MR-IVW LD	GART:P22102:OID31004:v1:Neurology_II	GART:P22102:OID31004:v1:Neurology_II	M15506	choline	2	0.0472104	0.145002	0.744738	PPP	P22102	Shin et al.	choline	HMDB0000097	ENSG00000159131	GART	FALSE
71487	MR-IVW LD	GART:P22102:OID31004:v1:Neurology_II	GART:P22102:OID31004:v1:Neurology_II	M15630	n-acetylornithine	2	0.0311005	0.146659	0.83206	PPP	P22102	Shin et al.	n-acetylornithine	HMDB0003357	ENSG00000159131	GART	FALSE
71488	MR-IVW LD	GART:P22102:OID31004:v1:Neurology_II	GART:P22102:OID31004:v1:Neurology_II	M15677	3-methylhistidine	2	-0.091519	0.167137	0.583988	PPP	P22102	Shin et al.	3-methylhistidine	HMDB0000479	ENSG00000159131	GART	FALSE
71489	MR-IVW LD	GART:P22102:OID31004:v1:Neurology_II	GART:P22102:OID31004:v1:Neurology_II	M15990	glycerophosphorylcholine (gpc)	2	0.218786	0.15047	0.145942	PPP	P22102	Shin et al.	glycerophosphorylcholine (gpc)	HMDB0000086	ENSG00000159131	GART	FALSE
71490	MR-IVW LD	GART:P22102:OID31004:v1:Neurology_II	GART:P22102:OID31004:v1:Neurology_II	M15996	aspartate	2	0.106298	0.145291	0.464398	PPP	P22102	Shin et al.	aspartate	HMDB0000191	ENSG00000159131	GART	FALSE
71491	MR-IVW LD	GART:P22102:OID31004:v1:Neurology_II	GART:P22102:OID31004:v1:Neurology_II	M18254	paraxanthine	2	0.201437	0.147421	0.171812	PPP	P22102	Shin et al.	paraxanthine	HMDB0001860	ENSG00000159131	GART	FALSE
71492	MR-IVW LD	GART:P22102:OID31004:v1:Neurology_II	GART:P22102:OID31004:v1:Neurology_II	M18467	eicosapentaenoate (epa; 20:5n3)	2	-0.0544889	0.144438	0.705989	PPP	P22102	Shin et al.	eicosapentaenoate (epa; 20:5n3)	HMDB0001999	ENSG00000159131	GART	FALSE
71493	MR-IVW LD	GART:P22102:OID31004:v1:Neurology_II	GART:P22102:OID31004:v1:Neurology_II	M18474	estrone 3-sulfate	2	0.232187	0.409352	0.570574	PPP	P22102	Shin et al.	estrone 3-sulfate	HMDB0001425	ENSG00000159131	GART	FALSE
71494	MR-IVW LD	GART:P22102:OID31004:v1:Neurology_II	GART:P22102:OID31004:v1:Neurology_II	M18494	taurochenodeoxycholate	2	-0.261127	0.169067	0.122464	PPP	P22102	Shin et al.	taurochenodeoxycholate	HMDB0000951	ENSG00000159131	GART	FALSE
71495	MR-IVW LD	GART:P22102:OID31004:v1:Neurology_II	GART:P22102:OID31004:v1:Neurology_II	M19323	docosahexaenoate (dha; 22:6n3)	2	-0.033399	0.144423	0.817114	PPP	P22102	Shin et al.	docosahexaenoate (dha; 22:6n3)	HMDB0002183	ENSG00000159131	GART	FALSE
71496	MR-IVW LD	GART:P22102:OID31004:v1:Neurology_II	GART:P22102:OID31004:v1:Neurology_II	M19934	myo-inositol	2	-0.0613094	0.144568	0.671502	PPP	P22102	Shin et al.	myo-inositol	HMDB0000211	ENSG00000159131	GART	FALSE
71497	MR-IVW LD	GART:P22102:OID31004:v1:Neurology_II	GART:P22102:OID31004:v1:Neurology_II	M20489	glucose	2	-0.0782432	0.144854	0.589092	PPP	P22102	Shin et al.	glucose	HMDB0000122	ENSG00000159131	GART	FALSE
71498	MR-IVW LD	GART:P22102:OID31004:v1:Neurology_II	GART:P22102:OID31004:v1:Neurology_II	M21044	2-hydroxybutyrate (ahb)	2	-0.0282127	0.144452	0.845151	PPP	P22102	Shin et al.	2-hydroxybutyrate (ahb)	HMDB0000008	ENSG00000159131	GART	FALSE
71499	MR-IVW LD	GART:P22102:OID31004:v1:Neurology_II	GART:P22102:OID31004:v1:Neurology_II	M22189	palmitoylcarnitine (c16)	2	-0.241158	0.145495	0.0974194	PPP	P22102	Shin et al.	palmitoylcarnitine (c16)	HMDB0000222	ENSG00000159131	GART	FALSE
71500	MR-IVW LD	GART:P22102:OID31004:v1:Neurology_II	GART:P22102:OID31004:v1:Neurology_II	M22842	cholate	2	0.0136596	0.165665	0.934286	PPP	P22102	Shin et al.	cholate	HMDB0000619	ENSG00000159131	GART	FALSE
71501	MR-IVW LD	GART:P22102:OID31004:v1:Neurology_II	GART:P22102:OID31004:v1:Neurology_II	M27716	bilirubin (z,z)	2	-0.215484	0.155028	0.164537	PPP	P22102	Shin et al.	bilirubin (z,z)	HMDB0000054	ENSG00000159131	GART	FALSE
71502	MR-IVW LD	GART:P22102:OID31004:v1:Neurology_II	GART:P22102:OID31004:v1:Neurology_II	M27718	creatine	2	-0.100362	0.144377	0.486967	PPP	P22102	Shin et al.	creatine	HMDB0000064	ENSG00000159131	GART	FALSE
71503	MR-IVW LD	GART:P22102:OID31004:v1:Neurology_II	GART:P22102:OID31004:v1:Neurology_II	M31453	cysteine	2	0.390417	0.145489	0.00728598	PPP	P22102	Shin et al.	cysteine	HMDB0000574	ENSG00000159131	GART	FALSE
71504	MR-IVW LD	GART:P22102:OID31004:v1:Neurology_II	GART:P22102:OID31004:v1:Neurology_II	M31454	cystine	2	0.253388	0.278448	0.362822	PPP	P22102	Shin et al.	cystine	HMDB0000192	ENSG00000159131	GART	FALSE
71505	MR-IVW LD	GART:P22102:OID31004:v1:Neurology_II	GART:P22102:OID31004:v1:Neurology_II	M32198	acetylcarnitine (c2)	2	-0.138448	0.144534	0.338119	PPP	P22102	Shin et al.	acetylcarnitine (c2)	HMDB0000201	ENSG00000159131	GART	FALSE
71506	MR-IVW LD	GART:P22102:OID31004:v1:Neurology_II	GART:P22102:OID31004:v1:Neurology_II	M32315	serine	2	-0.03207	0.14461	0.824494	PPP	P22102	Shin et al.	serine	HMDB0000187	ENSG00000159131	GART	FALSE
71507	MR-IVW LD	GART:P22102:OID31004:v1:Neurology_II	GART:P22102:OID31004:v1:Neurology_II	M32319	trans-4-hydroxyproline	2	0.0360244	0.144546	0.803187	PPP	P22102	Shin et al.	trans-4-hydroxyproline	HMDB0000725	ENSG00000159131	GART	FALSE
71508	MR-IVW LD	GART:P22102:OID31004:v1:Neurology_II	GART:P22102:OID31004:v1:Neurology_II	M32322	glutamate	2	0.025803	0.144535	0.858311	PPP	P22102	Shin et al.	glutamate	HMDB0000148	ENSG00000159131	GART	FALSE
71509	MR-IVW LD	GART:P22102:OID31004:v1:Neurology_II	GART:P22102:OID31004:v1:Neurology_II	M32338	glycine	2	0.207185	0.144538	0.151736	PPP	P22102	Shin et al.	glycine	HMDB0000123	ENSG00000159131	GART	FALSE
71510	MR-IVW LD	GART:P22102:OID31004:v1:Neurology_II	GART:P22102:OID31004:v1:Neurology_II	M32339	alanine	2	-0.00802768	0.144666	0.955747	PPP	P22102	Shin et al.	alanine	HMDB0000161	ENSG00000159131	GART	FALSE
71511	MR-IVW LD	GART:P22102:OID31004:v1:Neurology_II	GART:P22102:OID31004:v1:Neurology_II	M32425	dehydroepiandrosterone sulfate (dhea-s)	2	0.153116	0.144644	0.289794	PPP	P22102	Shin et al.	dehydroepiandrosterone sulfate (dhea-s)	HMDB0001032	ENSG00000159131	GART	FALSE
71512	MR-IVW LD	GART:P22102:OID31004:v1:Neurology_II	GART:P22102:OID31004:v1:Neurology_II	M32458	oleamide	2	-0.0715427	0.149509	0.632282	PPP	P22102	Shin et al.	oleamide	HMDB0002117	ENSG00000159131	GART	FALSE
71513	MR-IVW LD	GART:P22102:OID31004:v1:Neurology_II	GART:P22102:OID31004:v1:Neurology_II	M32593	heme	2	-0.119787	0.160652	0.455889	PPP	P22102	Shin et al.	heme	HMDB0003178	ENSG00000159131	GART	FALSE
71514	MR-IVW LD	GART:P22102:OID31004:v1:Neurology_II	GART:P22102:OID31004:v1:Neurology_II	M33453	alpha-ketoglutarate	2	0.208074	0.163954	0.204405	PPP	P22102	Shin et al.	alpha-ketoglutarate	HMDB0000208	ENSG00000159131	GART	FALSE
71515	MR-IVW LD	GART:P22102:OID31004:v1:Neurology_II	GART:P22102:OID31004:v1:Neurology_II	M34106	bilirubin (e,z or z,e)*	2	-0.228304	0.176003	0.194577	PPP	P22102	Shin et al.	bilirubin (e,z or z,e)*	HMDB0000488	ENSG00000159131	GART	FALSE
71516	MR-IVW LD	GART:P22102:OID31004:v1:Neurology_II	GART:P22102:OID31004:v1:Neurology_II	M34283	asparagine	2	0.0819403	0.292644	0.779478	PPP	P22102	Shin et al.	asparagine	HMDB0000168	ENSG00000159131	GART	FALSE
71517	MR-IVW LD	GART:P22102:OID31004:v1:Neurology_II	GART:P22102:OID31004:v1:Neurology_II	bioa_001	alanine	2	-0.0373187	0.042309	0.377749	PPP	P22102	Lotta et al.	alanine	HMDB0000161	ENSG00000159131	GART	FALSE
71518	MR-IVW LD	GART:P22102:OID31004:v1:Neurology_II	GART:P22102:OID31004:v1:Neurology_II	bioa_002	arginine	2	0.0400882	0.0707297	0.570863	PPP	P22102	Lotta et al.	arginine	HMDB0000517	ENSG00000159131	GART	FALSE
71519	MR-IVW LD	GART:P22102:OID31004:v1:Neurology_II	GART:P22102:OID31004:v1:Neurology_II	bioa_003	asparagine	2	0.111902	0.0705017	0.11246	PPP	P22102	Lotta et al.	asparagine	HMDB0000168	ENSG00000159131	GART	FALSE
71520	MR-IVW LD	GART:P22102:OID31004:v1:Neurology_II	GART:P22102:OID31004:v1:Neurology_II	bioa_004	aspartate	2	0.0273213	0.0706841	0.699107	PPP	P22102	Lotta et al.	aspartate	HMDB0000191	ENSG00000159131	GART	FALSE
71521	MR-IVW LD	GART:P22102:OID31004:v1:Neurology_II	GART:P22102:OID31004:v1:Neurology_II	bioa_005	citrulline	2	-0.0220956	0.0704816	0.753904	PPP	P22102	Lotta et al.	citrulline	HMDB0000904	ENSG00000159131	GART	FALSE
71522	MR-IVW LD	GART:P22102:OID31004:v1:Neurology_II	GART:P22102:OID31004:v1:Neurology_II	bioa_006	glutamine	2	-0.0737802	0.0424552	0.0822394	PPP	P22102	Lotta et al.	glutamine	HMDB0000641	ENSG00000159131	GART	FALSE
71523	MR-IVW LD	GART:P22102:OID31004:v1:Neurology_II	GART:P22102:OID31004:v1:Neurology_II	bioa_007	glutamate	2	-0.0396531	0.0704398	0.573478	PPP	P22102	Lotta et al.	glutamate	HMDB0000148	ENSG00000159131	GART	FALSE
71524	MR-IVW LD	GART:P22102:OID31004:v1:Neurology_II	GART:P22102:OID31004:v1:Neurology_II	bioa_008	glycine	2	-0.0693109	0.0439826	0.115055	PPP	P22102	Lotta et al.	glycine	HMDB0000123	ENSG00000159131	GART	FALSE
71525	MR-IVW LD	GART:P22102:OID31004:v1:Neurology_II	GART:P22102:OID31004:v1:Neurology_II	bioa_009	histidine	2	0.0758333	0.0436128	0.0820723	PPP	P22102	Lotta et al.	histidine	HMDB0000177	ENSG00000159131	GART	FALSE
71526	MR-IVW LD	GART:P22102:OID31004:v1:Neurology_II	GART:P22102:OID31004:v1:Neurology_II	bioa_013	methionine	2	-0.00328912	0.0704512	0.962763	PPP	P22102	Lotta et al.	methionine	HMDB0000696	ENSG00000159131	GART	FALSE
71527	MR-IVW LD	GART:P22102:OID31004:v1:Neurology_II	GART:P22102:OID31004:v1:Neurology_II	bioa_014	ornithine	2	-0.107246	0.0705011	0.128212	PPP	P22102	Lotta et al.	ornithine	HMDB0000214	ENSG00000159131	GART	FALSE
71528	MR-IVW LD	GART:P22102:OID31004:v1:Neurology_II	GART:P22102:OID31004:v1:Neurology_II	bioa_015	phenylethylamine	2	0.0662055	0.12396	0.59328	PPP	P22102	Lotta et al.	phenylethylamine	HMDB0012275	ENSG00000159131	GART	FALSE
71529	MR-IVW LD	GART:P22102:OID31004:v1:Neurology_II	GART:P22102:OID31004:v1:Neurology_II	bioa_016	phenylalanine	2	-0.0107238	0.042843	0.802352	PPP	P22102	Lotta et al.	phenylalanine	HMDB0000159	ENSG00000159131	GART	FALSE
71530	MR-IVW LD	GART:P22102:OID31004:v1:Neurology_II	GART:P22102:OID31004:v1:Neurology_II	bioa_018	serine	2	0.0399703	0.0704643	0.57055	PPP	P22102	Lotta et al.	serine	HMDB0000187	ENSG00000159131	GART	FALSE
71531	MR-IVW LD	GART:P22102:OID31004:v1:Neurology_II	GART:P22102:OID31004:v1:Neurology_II	bioa_019	threonine	2	-0.015714	0.0724579	0.828309	PPP	P22102	Lotta et al.	threonine	HMDB0000167	ENSG00000159131	GART	FALSE
71532	MR-IVW LD	GART:P22102:OID31004:v1:Neurology_II	GART:P22102:OID31004:v1:Neurology_II	bioa_020	tryptophan	2	-0.0454817	0.0704555	0.518578	PPP	P22102	Lotta et al.	tryptophan	HMDB0000929	ENSG00000159131	GART	FALSE
71533	MR-IVW LD	GART:P22102:OID31004:v1:Neurology_II	GART:P22102:OID31004:v1:Neurology_II	bioa_021	tyrosine	2	-0.0131476	0.0422857	0.755858	PPP	P22102	Lotta et al.	tyrosine	HMDB0000158	ENSG00000159131	GART	FALSE
71534	MR-IVW LD	GART:P22102:OID31004:v1:Neurology_II	GART:P22102:OID31004:v1:Neurology_II	bioa_022	valine	2	-0.0273363	0.0425007	0.520096	PPP	P22102	Lotta et al.	valine	HMDB0000883	ENSG00000159131	GART	FALSE
71535	MR-IVW LD	GART:P22102:OID31004:v1:Neurology_II	GART:P22102:OID31004:v1:Neurology_II	bioa_023	n-acetylornithine	2	0.122986	0.070765	0.0822195	PPP	P22102	Lotta et al.	n-acetylornithine	HMDB0003357	ENSG00000159131	GART	FALSE
71536	MR-IVW LD	GART:P22102:OID31004:v1:Neurology_II	GART:P22102:OID31004:v1:Neurology_II	bioa_030	trans-hydroxyproline	2	-0.0497665	0.0705329	0.48045	PPP	P22102	Lotta et al.	trans-hydroxyproline	HMDB0000725	ENSG00000159131	GART	FALSE
71537	MR-IVW LD	GART:P22102:OID31004:v1:Neurology_II	GART:P22102:OID31004:v1:Neurology_II	bioa_031	sarcosine	2	-0.0868441	0.0758233	0.252065	PPP	P22102	Lotta et al.	sarcosine	HMDB0000271	ENSG00000159131	GART	FALSE
71538	MR-IVW LD	GART:P22102:OID31004:v1:Neurology_II	GART:P22102:OID31004:v1:Neurology_II	bioa_032	serotonin	2	-0.00999962	0.090185	0.911712	PPP	P22102	Lotta et al.	serotonin	HMDB0000259	ENSG00000159131	GART	FALSE
71539	MR-IVW LD	GART:P22102:OID31004:v1:Neurology_II	GART:P22102:OID31004:v1:Neurology_II	bioa_033	spermidine	2	0.0181048	0.0887983	0.838442	PPP	P22102	Lotta et al.	spermidine	HMDB0001257	ENSG00000159131	GART	FALSE
71540	MR-IVW LD	GART:P22102:OID31004:v1:Neurology_II	GART:P22102:OID31004:v1:Neurology_II	bior_002	acetylcarnitine (c2)	2	-0.188803	0.0703992	0.00732065	PPP	P22102	Lotta et al.	acetylcarnitine (c2)	HMDB0000201	ENSG00000159131	GART	FALSE
71541	MR-IVW LD	GART:P22102:OID31004:v1:Neurology_II	GART:P22102:OID31004:v1:Neurology_II	bior_031	hexadecanoylcarnitine	2	-0.139745	0.0705086	0.0474844	PPP	P22102	Lotta et al.	hexadecanoylcarnitine	HMDB0000222	ENSG00000159131	GART	FALSE
71542	MR-IVW LD	GART:P22102:OID31004:v1:Neurology_II	GART:P22102:OID31004:v1:Neurology_II	met-d-Acetate	acetate	2	0.0101703	0.0338316	0.763707	PPP	P22102	Borges et al.	acetate	HMDB0000042	ENSG00000159131	GART	FALSE
71543	MR-IVW LD	GART:P22102:OID31004:v1:Neurology_II	GART:P22102:OID31004:v1:Neurology_II	met-d-Acetoacetate	acetoacetate	2	-0.0446678	0.0338272	0.186678	PPP	P22102	Borges et al.	acetoacetate	HMDB0000060	ENSG00000159131	GART	FALSE
71544	MR-IVW LD	GART:P22102:OID31004:v1:Neurology_II	GART:P22102:OID31004:v1:Neurology_II	met-d-Ala	alanine	2	0.0296531	0.0338274	0.380704	PPP	P22102	Borges et al.	alanine	HMDB0000161	ENSG00000159131	GART	FALSE
71545	MR-IVW LD	GART:P22102:OID31004:v1:Neurology_II	GART:P22102:OID31004:v1:Neurology_II	met-d-Citrate	citrate	2	-0.0120913	0.0338289	0.720774	PPP	P22102	Borges et al.	citrate	HMDB0000094	ENSG00000159131	GART	FALSE
71546	MR-IVW LD	GART:P22102:OID31004:v1:Neurology_II	GART:P22102:OID31004:v1:Neurology_II	met-d-Gln	glutamine	2	0.0301321	0.0338751	0.373732	PPP	P22102	Borges et al.	glutamine	HMDB0000641	ENSG00000159131	GART	FALSE
71547	MR-IVW LD	GART:P22102:OID31004:v1:Neurology_II	GART:P22102:OID31004:v1:Neurology_II	met-d-Glucose	glucose	2	-0.0204816	0.0338579	0.545228	PPP	P22102	Borges et al.	glucose	HMDB0000122	ENSG00000159131	GART	FALSE
71548	MR-IVW LD	GART:P22102:OID31004:v1:Neurology_II	GART:P22102:OID31004:v1:Neurology_II	met-d-Gly	glycine	2	-0.0450107	0.0338424	0.183515	PPP	P22102	Borges et al.	glycine	HMDB0000123	ENSG00000159131	GART	FALSE
71549	MR-IVW LD	GART:P22102:OID31004:v1:Neurology_II	GART:P22102:OID31004:v1:Neurology_II	met-d-His	histidine	2	-0.00424257	0.0338538	0.90027	PPP	P22102	Borges et al.	histidine	HMDB0000177	ENSG00000159131	GART	FALSE
71550	MR-IVW LD	GART:P22102:OID31004:v1:Neurology_II	GART:P22102:OID31004:v1:Neurology_II	met-d-LA	linoleate (18:2n6)	2	0.0394457	0.0338384	0.243733	PPP	P22102	Borges et al.	linoleate (18:2n6)	HMDB0006270,HMDB0000673	ENSG00000159131	GART	FALSE
71551	MR-IVW LD	GART:P22102:OID31004:v1:Neurology_II	GART:P22102:OID31004:v1:Neurology_II	met-d-Phe	phenylalanine	2	0.0118157	0.0338347	0.726925	PPP	P22102	Borges et al.	phenylalanine	HMDB0000159	ENSG00000159131	GART	FALSE
71552	MR-IVW LD	GART:P22102:OID31004:v1:Neurology_II	GART:P22102:OID31004:v1:Neurology_II	met-d-Pyruvate	pyruvate	2	0.0205246	0.0338755	0.544592	PPP	P22102	Borges et al.	pyruvate	HMDB0000243	ENSG00000159131	GART	FALSE
71553	MR-IVW LD	GART:P22102:OID31004:v1:Neurology_II	GART:P22102:OID31004:v1:Neurology_II	met-d-Tyr	tyrosine	2	0.00344838	0.0338515	0.918861	PPP	P22102	Borges et al.	tyrosine	HMDB0000158	ENSG00000159131	GART	FALSE
71554	MR-IVW LD	GART:P22102:OID31004:v1:Neurology_II	GART:P22102:OID31004:v1:Neurology_II	met-d-Val	valine	2	0.0301539	0.0338313	0.372768	PPP	P22102	Borges et al.	valine	HMDB0000883	ENSG00000159131	GART	FALSE
71768	MR-IVW LD	GCST90199627	n-alpha-acetylornithine	10024_44_HOGA1_HOGA1	10024_44_HOGA1_HOGA1	1	-0.0293544	0.0426633	0.491423	DeCODE	Q86XE5	Chen et al.	n-alpha-acetylornithine	HMDB0003357	ENSG00000241935	HOGA1	FALSE
71769	MR-IVW LD	GCST90199627	n-alpha-acetylornithine	10086_39_CBS_CBS	10086_39_CBS_CBS	1	0.0261651	0.0426634	0.539683	DeCODE	P35520	Chen et al.	n-alpha-acetylornithine	HMDB0003357	ENSG00000160200	CBS	FALSE
71770	MR-IVW LD	GCST90199627	n-alpha-acetylornithine	10531_18_NRAS_RASN	10531_18_NRAS_RASN	1	-0.0212532	0.0426635	0.618372	DeCODE	P01111	Chen et al.	n-alpha-acetylornithine	HMDB0003357	ENSG00000213281	NRAS	FALSE
71771	MR-IVW LD	GCST90199627	n-alpha-acetylornithine	10612_18_PLOD3_PLOD3	10612_18_PLOD3_PLOD3	1	-0.0238318	0.0426634	0.576435	DeCODE	O60568	Chen et al.	n-alpha-acetylornithine	HMDB0003357	ENSG00000106397	PLOD3	FALSE
71772	MR-IVW LD	GCST90199627	n-alpha-acetylornithine	11098_1_PDXK_PDXK	11098_1_PDXK_PDXK	1	-0.00572002	0.0426618	0.893341	DeCODE	O00764	Chen et al.	n-alpha-acetylornithine	HMDB0003357	ENSG00000160209	PDXK	FALSE
71773	MR-IVW LD	GCST90199627	n-alpha-acetylornithine	11241_8_ASL_ARLY	11241_8_ASL_ARLY	1	0.0684923	0.0426603	0.108377	DeCODE	P04424	Chen et al.	n-alpha-acetylornithine	HMDB0003357	ENSG00000126522	ASL	FALSE
71774	MR-IVW LD	GCST90199627	n-alpha-acetylornithine	11247_20_NAGS_NAGS	11247_20_NAGS_NAGS	1	0.0366595	0.0426614	0.390167	DeCODE	Q8N159	Chen et al.	n-alpha-acetylornithine	HMDB0003357	ENSG00000161653	NAGS	FALSE
71775	MR-IVW LD	GCST90199627	n-alpha-acetylornithine	11280_6_GAD1_DCE1	11280_6_GAD1_DCE1	1	-0.0180629	0.0426617	0.672005	DeCODE	Q99259	Chen et al.	n-alpha-acetylornithine	HMDB0003357	ENSG00000128683	GAD1	FALSE
71776	MR-IVW LD	GCST90199627	n-alpha-acetylornithine	11348_132_P4HA2_P4HA2	11348_132_P4HA2_P4HA2	1	0.0281518	0.0426616	0.509326	DeCODE	O15460	Chen et al.	n-alpha-acetylornithine	HMDB0003357	ENSG00000072682	P4HA2	FALSE
71777	MR-IVW LD	GCST90199627	n-alpha-acetylornithine	11361_73_TYMP_TP	11361_73_TYMP_TP	1	0.0379048	0.0426613	0.37427	DeCODE	P19971	Chen et al.	n-alpha-acetylornithine	HMDB0003357	ENSG00000025708	TYMP	FALSE
71778	MR-IVW LD	GCST90199627	n-alpha-acetylornithine	11368_32_AK2_KAD2	11368_32_AK2_KAD2	1	0.00814797	0.0426618	0.848534	DeCODE	P54819	Chen et al.	n-alpha-acetylornithine	HMDB0003357	ENSG00000004455	AK2	FALSE
71779	MR-IVW LD	GCST90199627	n-alpha-acetylornithine	11377_19_ADH7_ADH7	11377_19_ADH7_ADH7	1	0.0177232	0.0426617	0.677822	DeCODE	P40394	Chen et al.	n-alpha-acetylornithine	HMDB0003357	ENSG00000196344	ADH7	FALSE
71780	MR-IVW LD	GCST90199627	n-alpha-acetylornithine	11381_56_PRPS1_PRPS1	11381_56_PRPS1_PRPS1	1	-0.0227864	0.0426616	0.59326	DeCODE	P60891	Chen et al.	n-alpha-acetylornithine	HMDB0003357	ENSG00000147224	PRPS1	FALSE
71781	MR-IVW LD	GCST90199627	n-alpha-acetylornithine	11382_5_BLVRA_BIEA	11382_5_BLVRA_BIEA	1	0.0288348	0.0426615	0.499106	DeCODE	P53004	Chen et al.	n-alpha-acetylornithine	HMDB0003357	ENSG00000106605	BLVRA	FALSE
71782	MR-IVW LD	GCST90199627	n-alpha-acetylornithine	11391_69_MVK_MVK	11391_69_MVK_MVK	1	0.0193638	0.0426617	0.649907	DeCODE	Q03426	Chen et al.	n-alpha-acetylornithine	HMDB0003357	ENSG00000110921	MVK	FALSE
71783	MR-IVW LD	GCST90199627	n-alpha-acetylornithine	11402_17_KMT2C_KMT2C	11402_17_KMT2C_KMT2C	1	-0.0604811	0.0426606	0.15627	DeCODE	Q8NEZ4	Chen et al.	n-alpha-acetylornithine	HMDB0003357	ENSG00000055609	KMT2C	FALSE
71784	MR-IVW LD	GCST90199627	n-alpha-acetylornithine	11424_4_FAH_FAAA	11424_4_FAH_FAAA	1	0.0996591	0.0426585	0.0194805	DeCODE	P16930	Chen et al.	n-alpha-acetylornithine	HMDB0003357	ENSG00000103876	FAH	FALSE
71785	MR-IVW LD	GCST90199627	n-alpha-acetylornithine	11441_11_PYGL_PYGL	11441_11_PYGL_PYGL	1	0.0748503	0.04266	0.079331	DeCODE	P06737	Chen et al.	n-alpha-acetylornithine	HMDB0003357	ENSG00000100504	PYGL	FALSE
71786	MR-IVW LD	GCST90199627	n-alpha-acetylornithine	11448_34_GALK1_GALK1	11448_34_GALK1_GALK1	1	0.0667071	0.0426603	0.117893	DeCODE	P51570	Chen et al.	n-alpha-acetylornithine	HMDB0003357	ENSG00000108479	GALK1	FALSE
71787	MR-IVW LD	GCST90199627	n-alpha-acetylornithine	11572_4_DNM2_DYN2	11572_4_DNM2_DYN2	1	0.0316149	0.0426615	0.458655	DeCODE	P50570	Chen et al.	n-alpha-acetylornithine	HMDB0003357	ENSG00000079805	DNM2	FALSE
71788	MR-IVW LD	GCST90199627	n-alpha-acetylornithine	11645_9_P4HA1_P4HA1	11645_9_P4HA1_P4HA1	1	-0.0341928	0.0426614	0.422846	DeCODE	P13674	Chen et al.	n-alpha-acetylornithine	HMDB0003357	ENSG00000122884	P4HA1	FALSE
71789	MR-IVW LD	GCST90199627	n-alpha-acetylornithine	11653_69_SLC6A9_SC6A9	11653_69_SLC6A9_SC6A9	1	-0.00978033	0.0426618	0.818673	DeCODE	P48067	Chen et al.	n-alpha-acetylornithine	HMDB0003357	ENSG00000196517	SLC6A9	FALSE
71790	MR-IVW LD	GCST90199627	n-alpha-acetylornithine	11709_29_CPT1B_CPT1B	11709_29_CPT1B_CPT1B	1	0.0285221	0.0426615	0.503772	DeCODE	Q92523	Chen et al.	n-alpha-acetylornithine	HMDB0003357	ENSG00000205560	CPT1B	FALSE
71791	MR-IVW LD	GCST90199627	n-alpha-acetylornithine	12018_84_TPK1_TPK1	12018_84_TPK1_TPK1	1	0.0262677	0.0426616	0.538077	DeCODE	Q9H3S4	Chen et al.	n-alpha-acetylornithine	HMDB0003357	ENSG00000196511	TPK1	FALSE
71792	MR-IVW LD	GCST90199627	n-alpha-acetylornithine	12334_25_SHMT1_cSHMT	12334_25_SHMT1_cSHMT	1	0.0497895	0.042661	0.243171	DeCODE	P34896	Chen et al.	n-alpha-acetylornithine	HMDB0003357	ENSG00000176974	SHMT1	FALSE
71793	MR-IVW LD	GCST90199627	n-alpha-acetylornithine	12340_17_AARS_SYAC	12340_17_AARS_SYAC	1	0.0257053	0.0426616	0.546815	DeCODE	P49588	Chen et al.	n-alpha-acetylornithine	HMDB0003357	ENSG00000090861	AARS	FALSE
71794	MR-IVW LD	GCST90199627	n-alpha-acetylornithine	12348_46_SARS2_SYSM	12348_46_SARS2_SYSM	1	-0.0171122	0.0426617	0.688336	DeCODE	Q9NP81	Chen et al.	n-alpha-acetylornithine	HMDB0003357	ENSG00000104835	SARS2	FALSE
71795	MR-IVW LD	GCST90199627	n-alpha-acetylornithine	12374_8_PAFAH1B3_PA1B3	12374_8_PAFAH1B3_PA1B3	1	0.00583118	0.0426618	0.891281	DeCODE	Q15102	Chen et al.	n-alpha-acetylornithine	HMDB0003357	ENSG00000079462	PAFAH1B3	FALSE
71796	MR-IVW LD	GCST90199627	n-alpha-acetylornithine	12395_86_DARS2_SYDM	12395_86_DARS2_SYDM	1	-0.040242	0.0426613	0.345532	DeCODE	Q6PI48	Chen et al.	n-alpha-acetylornithine	HMDB0003357	ENSG00000117593	DARS2	FALSE
71797	MR-IVW LD	GCST90199627	n-alpha-acetylornithine	12422_143_ALOX15B_LX15B	12422_143_ALOX15B_LX15B	1	-0.0799334	0.0426597	0.0609655	DeCODE	O15296	Chen et al.	n-alpha-acetylornithine	HMDB0003357	ENSG00000179593	ALOX15B	FALSE
71798	MR-IVW LD	GCST90199627	n-alpha-acetylornithine	12425_104_ARF6_ARF6	12425_104_ARF6_ARF6	1	0.0032788	0.0426618	0.938738	DeCODE	P62330	Chen et al.	n-alpha-acetylornithine	HMDB0003357	ENSG00000165527	ARF6	FALSE
71799	MR-IVW LD	GCST90199627	n-alpha-acetylornithine	12428_2_LYPLAL1_LYPL1	12428_2_LYPLAL1_LYPL1	1	0.0539369	0.0426609	0.206116	DeCODE	Q5VWZ2	Chen et al.	n-alpha-acetylornithine	HMDB0003357	ENSG00000143353	LYPLAL1	FALSE
71800	MR-IVW LD	GCST90199627	n-alpha-acetylornithine	12450_42_PMVK_PMVK	12450_42_PMVK_PMVK	1	0.0491341	0.042661	0.249431	DeCODE	Q15126	Chen et al.	n-alpha-acetylornithine	HMDB0003357	ENSG00000163344	PMVK	FALSE
71801	MR-IVW LD	GCST90199627	n-alpha-acetylornithine	12462_20_SETMAR_SETMR	12462_20_SETMAR_SETMR	1	-0.0506629	0.042661	0.235003	DeCODE	Q53H47	Chen et al.	n-alpha-acetylornithine	HMDB0003357	ENSG00000170364	SETMAR	FALSE
71802	MR-IVW LD	GCST90199627	n-alpha-acetylornithine	12476_50_TIGAR_TIGAR	12476_50_TIGAR_TIGAR	1	-0.0258072	0.0426616	0.545227	DeCODE	Q9NQ88	Chen et al.	n-alpha-acetylornithine	HMDB0003357	ENSG00000078237	TIGAR	FALSE
71803	MR-IVW LD	GCST90199627	n-alpha-acetylornithine	12507_16_ITPKC_IP3KC	12507_16_ITPKC_IP3KC	1	-0.027684	0.0426616	0.516389	DeCODE	Q96DU7	Chen et al.	n-alpha-acetylornithine	HMDB0003357	ENSG00000086544	ITPKC	FALSE
71804	MR-IVW LD	GCST90199627	n-alpha-acetylornithine	12515_45_UCK2_UCK2	12515_45_UCK2_UCK2	1	0.0269583	0.0426616	0.527445	DeCODE	Q9BZX2	Chen et al.	n-alpha-acetylornithine	HMDB0003357	ENSG00000143179	UCK2	FALSE
71805	MR-IVW LD	GCST90199627	n-alpha-acetylornithine	12524_18_SAT2_SAT2	12524_18_SAT2_SAT2	1	0.0176384	0.0426617	0.679278	DeCODE	Q96F10	Chen et al.	n-alpha-acetylornithine	HMDB0003357	ENSG00000141504	SAT2	FALSE
71806	MR-IVW LD	GCST90199627	n-alpha-acetylornithine	12581_39_IMPA2_IMPA2	12581_39_IMPA2_IMPA2	1	-0.0119127	0.0426618	0.780064	DeCODE	O14732	Chen et al.	n-alpha-acetylornithine	HMDB0003357	ENSG00000141401	IMPA2	FALSE
71807	MR-IVW LD	GCST90199627	n-alpha-acetylornithine	12632_14_NAT1_ARY1	12632_14_NAT1_ARY1	1	0.0640944	0.0426605	0.132986	DeCODE	P18440	Chen et al.	n-alpha-acetylornithine	HMDB0003357	ENSG00000171428	NAT1	FALSE
71808	MR-IVW LD	GCST90199627	n-alpha-acetylornithine	12636_113_SMYD2_SMYD2	12636_113_SMYD2_SMYD2	1	-0.0603329	0.0426606	0.157287	DeCODE	Q9NRG4	Chen et al.	n-alpha-acetylornithine	HMDB0003357	ENSG00000143499	SMYD2	FALSE
71809	MR-IVW LD	GCST90199627	n-alpha-acetylornithine	12637_7_CRAT_CACP	12637_7_CRAT_CACP	1	-0.0225772	0.0426617	0.596656	DeCODE	P43155	Chen et al.	n-alpha-acetylornithine	HMDB0003357	ENSG00000095321	CRAT	FALSE
71810	MR-IVW LD	GCST90199627	n-alpha-acetylornithine	12641_3_INPP5B_I5P2	12641_3_INPP5B_I5P2	1	0.0539779	0.0426609	0.205771	DeCODE	P32019	Chen et al.	n-alpha-acetylornithine	HMDB0003357	ENSG00000204084	INPP5B	FALSE
71811	MR-IVW LD	GCST90199627	n-alpha-acetylornithine	12644_63_ADSS_PURA2	12644_63_ADSS_PURA2	1	0.00975923	0.0426618	0.819057	DeCODE	P30520	Chen et al.	n-alpha-acetylornithine	HMDB0003357	ENSG00000035687	ADSS	FALSE
71812	MR-IVW LD	GCST90199627	n-alpha-acetylornithine	12647_52_SETD2_SETD2	12647_52_SETD2_SETD2	1	-0.0734544	0.04266	0.0850959	DeCODE	Q9BYW2	Chen et al.	n-alpha-acetylornithine	HMDB0003357	ENSG00000181555	SETD2	FALSE
71813	MR-IVW LD	GCST90199627	n-alpha-acetylornithine	12658_72_PANK3_PANK3	12658_72_PANK3_PANK3	1	0.0420216	0.0426612	0.324621	DeCODE	Q9H999	Chen et al.	n-alpha-acetylornithine	HMDB0003357	ENSG00000120137	PANK3	FALSE
71814	MR-IVW LD	GCST90199627	n-alpha-acetylornithine	12667_2_GDA_GUAD	12667_2_GDA_GUAD	1	0.00283624	0.0426618	0.946994	DeCODE	Q9Y2T3	Chen et al.	n-alpha-acetylornithine	HMDB0003357	ENSG00000119125	GDA	FALSE
71815	MR-IVW LD	GCST90199627	n-alpha-acetylornithine	12675_14_DARS_SYDC	12675_14_DARS_SYDC	1	0.0626486	0.0426605	0.141958	DeCODE	P14868	Chen et al.	n-alpha-acetylornithine	HMDB0003357	ENSG00000115866	DARS	FALSE
71816	MR-IVW LD	GCST90199627	n-alpha-acetylornithine	12686_15_MPST_THTM	12686_15_MPST_THTM	1	-0.0338368	0.0426614	0.427692	DeCODE	P25325	Chen et al.	n-alpha-acetylornithine	HMDB0003357	ENSG00000128309	MPST	FALSE
71817	MR-IVW LD	GCST90199627	n-alpha-acetylornithine	12691_44_SHMT2_GLYM	12691_44_SHMT2_GLYM	1	-0.0404953	0.0426613	0.342505	DeCODE	P34897	Chen et al.	n-alpha-acetylornithine	HMDB0003357	ENSG00000182199	SHMT2	FALSE
71818	MR-IVW LD	GCST90199627	n-alpha-acetylornithine	12692_56_DOT1L_DOT1L	12692_56_DOT1L_DOT1L	1	0.00145125	0.0426618	0.972863	DeCODE	Q8TEK3	Chen et al.	n-alpha-acetylornithine	HMDB0003357	ENSG00000104885	DOT1L	FALSE
71819	MR-IVW LD	GCST90199627	n-alpha-acetylornithine	12697_30_PIP4K2A_PI42A	12697_30_PIP4K2A_PI42A	1	0.0327385	0.0426615	0.442843	DeCODE	P48426	Chen et al.	n-alpha-acetylornithine	HMDB0003357	ENSG00000150867	PIP4K2A	FALSE
71820	MR-IVW LD	GCST90199627	n-alpha-acetylornithine	12700_9_ACLY_ACLY	12700_9_ACLY_ACLY	1	0.00178073	0.0426618	0.966706	DeCODE	P53396	Chen et al.	n-alpha-acetylornithine	HMDB0003357	ENSG00000131473	ACLY	FALSE
71821	MR-IVW LD	GCST90199627	n-alpha-acetylornithine	12786_61_GPCPD1_GDE5	12786_61_GPCPD1_GDE5	1	0.0454281	0.0426611	0.286939	DeCODE	Q9NPB8	Chen et al.	n-alpha-acetylornithine	HMDB0003357	ENSG00000125772	GPCPD1	FALSE
71822	MR-IVW LD	GCST90199627	n-alpha-acetylornithine	12812_25_ACYP2_ACYP2	12812_25_ACYP2_ACYP2	1	0.0270098	0.0426616	0.526656	DeCODE	P14621	Chen et al.	n-alpha-acetylornithine	HMDB0003357	ENSG00000170634	ACYP2	FALSE
71823	MR-IVW LD	GCST90199627	n-alpha-acetylornithine	12815_9_IARS_SYIC	12815_9_IARS_SYIC	1	-0.0149494	0.0426617	0.726026	DeCODE	P41252	Chen et al.	n-alpha-acetylornithine	HMDB0003357	ENSG00000196305	IARS	FALSE
71824	MR-IVW LD	GCST90199627	n-alpha-acetylornithine	12818_159_SLC14A2_UT2	12818_159_SLC14A2_UT2	1	0.067966	0.0426603	0.111117	DeCODE	Q15849	Chen et al.	n-alpha-acetylornithine	HMDB0003357	ENSG00000132874	SLC14A2	FALSE
71825	MR-IVW LD	GCST90199627	n-alpha-acetylornithine	12881_17_RDH16_RDH16	12881_17_RDH16_RDH16	1	0.0406076	0.0426613	0.341168	DeCODE	O75452	Chen et al.	n-alpha-acetylornithine	HMDB0003357	ENSG00000139547	RDH16	FALSE
71826	MR-IVW LD	GCST90199627	n-alpha-acetylornithine	12895_28_DGKB_DGKB	12895_28_DGKB_DGKB	1	0.00635794	0.0426618	0.881529	DeCODE	Q9Y6T7	Chen et al.	n-alpha-acetylornithine	HMDB0003357	ENSG00000136267	DGKB	FALSE
71827	MR-IVW LD	GCST90199627	n-alpha-acetylornithine	12960_9_GCK_HXK4	12960_9_GCK_HXK4	1	0.0554036	0.0426608	0.194046	DeCODE	P35557	Chen et al.	n-alpha-acetylornithine	HMDB0003357	ENSG00000106633	GCK	FALSE
71828	MR-IVW LD	GCST90199627	n-alpha-acetylornithine	13059_33_RFK_RIFK	13059_33_RFK_RIFK	1	-0.0205284	0.0426617	0.630382	DeCODE	Q969G6	Chen et al.	n-alpha-acetylornithine	HMDB0003357	ENSG00000135002	RFK	FALSE
71829	MR-IVW LD	GCST90199627	n-alpha-acetylornithine	13083_18_VARS_SYVC	13083_18_VARS_SYVC	1	0.0276993	0.0426616	0.516157	DeCODE	P26640	Chen et al.	n-alpha-acetylornithine	HMDB0003357	ENSG00000204394	VARS1	FALSE
71830	MR-IVW LD	GCST90199627	n-alpha-acetylornithine	13130_150_HK2_HXK2	13130_150_HK2_HXK2	1	-0.0507869	0.042661	0.233859	DeCODE	P52789	Chen et al.	n-alpha-acetylornithine	HMDB0003357	ENSG00000159399	HK2	FALSE
71831	MR-IVW LD	GCST90199627	n-alpha-acetylornithine	13131_5_HK1_HXK1	13131_5_HK1_HXK1	1	0.0219496	0.0426617	0.606899	DeCODE	P19367	Chen et al.	n-alpha-acetylornithine	HMDB0003357	ENSG00000156515	HK1	FALSE
71832	MR-IVW LD	GCST90199627	n-alpha-acetylornithine	13430_50_SLC14A1_UT1	13430_50_SLC14A1_UT1	1	0.00588008	0.04266	0.89037	DeCODE	Q13336	Chen et al.	n-alpha-acetylornithine	HMDB0003357	ENSG00000141469	SLC14A1	FALSE
71833	MR-IVW LD	GCST90199627	n-alpha-acetylornithine	13473_55_ITPKA_IP3KA	13473_55_ITPKA_IP3KA	1	0.00115235	0.04266	0.97845	DeCODE	P23677	Chen et al.	n-alpha-acetylornithine	HMDB0003357	ENSG00000137825	ITPKA	FALSE
71834	MR-IVW LD	GCST90199627	n-alpha-acetylornithine	13494_6_CERS5_CERS5	13494_6_CERS5_CERS5	1	0.0147959	0.0426599	0.728716	DeCODE	Q8N5B7	Chen et al.	n-alpha-acetylornithine	HMDB0003357	ENSG00000139624	CERS5	FALSE
71835	MR-IVW LD	GCST90199627	n-alpha-acetylornithine	13498_1_MIOX_MIOX	13498_1_MIOX_MIOX	1	-0.0318392	0.0426597	0.455454	DeCODE	Q9UGB7	Chen et al.	n-alpha-acetylornithine	HMDB0003357	ENSG00000100253	MIOX	FALSE
71836	MR-IVW LD	GCST90199627	n-alpha-acetylornithine	13595_20_THTPA_THTPA	13595_20_THTPA_THTPA	1	-0.0139051	0.0426599	0.74446	DeCODE	Q9BU02	Chen et al.	n-alpha-acetylornithine	HMDB0003357	ENSG00000259431	THTPA	FALSE
71837	MR-IVW LD	GCST90199627	n-alpha-acetylornithine	13596_3_RAB27B_RB27B	13596_3_RAB27B_RB27B	1	-0.0142358	0.0426599	0.738603	DeCODE	O00194	Chen et al.	n-alpha-acetylornithine	HMDB0003357	ENSG00000041353	RAB27B	FALSE
71838	MR-IVW LD	GCST90199627	n-alpha-acetylornithine	13623_4_MLL2_MLL2	13623_4_MLL2_MLL2	1	-0.00935321	0.04266	0.826455	DeCODE	O14686	Chen et al.	n-alpha-acetylornithine	HMDB0003357	ENSG00000167548	KMT2D	FALSE
71839	MR-IVW LD	GCST90199627	n-alpha-acetylornithine	13624_17_NADK_NADK	13624_17_NADK_NADK	1	-0.0261401	0.0426598	0.540036	DeCODE	O95544	Chen et al.	n-alpha-acetylornithine	HMDB0003357	ENSG00000008130	NADK	FALSE
71840	MR-IVW LD	GCST90199627	n-alpha-acetylornithine	13689_2_ODC1_Ornithine_decarboxylase	13689_2_ODC1_Ornithine_decarboxylase	1	0.0377608	0.0426559	0.376026	DeCODE	P11926	Chen et al.	n-alpha-acetylornithine	HMDB0003357	ENSG00000115758	ODC1	FALSE
71841	MR-IVW LD	GCST90199627	n-alpha-acetylornithine	13936_24_PGK2_PGK2	13936_24_PGK2_PGK2	1	0.0118754	0.0426563	0.780708	DeCODE	P07205	Chen et al.	n-alpha-acetylornithine	HMDB0003357	ENSG00000170950	PGK2	FALSE
71842	MR-IVW LD	GCST90199627	n-alpha-acetylornithine	13941_82_FARS2_SYFM	13941_82_FARS2_SYFM	1	-0.0110285	0.0426563	0.795988	DeCODE	O95363	Chen et al.	n-alpha-acetylornithine	HMDB0003357	ENSG00000145982	FARS2	FALSE
71843	MR-IVW LD	GCST90199627	n-alpha-acetylornithine	13947_371_NUDT12_NUD12	13947_371_NUDT12_NUD12	1	0.0463445	0.0426557	0.277267	DeCODE	Q9BQG2	Chen et al.	n-alpha-acetylornithine	HMDB0003357	ENSG00000112874	NUDT12	FALSE
71844	MR-IVW LD	GCST90199627	n-alpha-acetylornithine	13990_1_PC_pyruvate_carboxylase	13990_1_PC_pyruvate_carboxylase	1	-0.0301456	0.0426561	0.479744	DeCODE	P11498	Chen et al.	n-alpha-acetylornithine	HMDB0003357	ENSG00000173599	PC	FALSE
71845	MR-IVW LD	GCST90199627	n-alpha-acetylornithine	13998_26_ADSSL1_PURA1	13998_26_ADSSL1_PURA1	1	0.0756042	0.0426545	0.0763152	DeCODE	Q8N142	Chen et al.	n-alpha-acetylornithine	HMDB0003357	ENSG00000185100	ADSSL1	FALSE
71846	MR-IVW LD	GCST90199627	n-alpha-acetylornithine	14006_36_GNMT_GNMT	14006_36_GNMT_GNMT	1	0.00197689	0.0426564	0.963036	DeCODE	Q14749	Chen et al.	n-alpha-acetylornithine	HMDB0003357	ENSG00000124713	GNMT	FALSE
71847	MR-IVW LD	GCST90199627	n-alpha-acetylornithine	14048_7_IL1RAP_IL_1_R_AcP	14048_7_IL1RAP_IL_1_R_AcP	1	-0.0458395	0.0426557	0.282536	DeCODE	Q9NPH3	Chen et al.	n-alpha-acetylornithine	HMDB0003357	ENSG00000196083	IL1RAP	FALSE
71848	MR-IVW LD	GCST90199627	n-alpha-acetylornithine	14079_14_IL18R1_IL_18_Ra	14079_14_IL18R1_IL_18_Ra	1	0.00726917	0.0426564	0.864686	DeCODE	Q13478	Chen et al.	n-alpha-acetylornithine	HMDB0003357	ENSG00000115604	IL18R1	FALSE
71849	MR-IVW LD	GCST90199627	n-alpha-acetylornithine	14083_25_SEPHS1_SPS1	14083_25_SEPHS1_SPS1	1	0.0586935	0.0426552	0.168823	DeCODE	P49903	Chen et al.	n-alpha-acetylornithine	HMDB0003357	ENSG00000086475	SEPHS1	FALSE
71850	MR-IVW LD	GCST90199627	n-alpha-acetylornithine	14098_28_CARS_SYCC	14098_28_CARS_SYCC	1	0.0608503	0.0426552	0.153706	DeCODE	P49589	Chen et al.	n-alpha-acetylornithine	HMDB0003357	ENSG00000110619	CARS	FALSE
71851	MR-IVW LD	GCST90199627	n-alpha-acetylornithine	14226_120_BHMT2_BHMT2	14226_120_BHMT2_BHMT2	1	0.0509752	0.0426555	0.23207	DeCODE	Q9H2M3	Chen et al.	n-alpha-acetylornithine	HMDB0003357	ENSG00000132840	BHMT2	FALSE
71852	MR-IVW LD	GCST90199627	n-alpha-acetylornithine	14271_23_RAB6B_RAB6B	14271_23_RAB6B_RAB6B	1	-0.0156638	0.0426563	0.713462	DeCODE	Q9NRW1	Chen et al.	n-alpha-acetylornithine	HMDB0003357	ENSG00000154917	RAB6B	FALSE
71853	MR-IVW LD	GCST90199627	n-alpha-acetylornithine	14287_6_RAB5C_RAB5C	14287_6_RAB5C_RAB5C	1	0.0364741	0.0426559	0.392509	DeCODE	P51148	Chen et al.	n-alpha-acetylornithine	HMDB0003357	ENSG00000108774	RAB5C	FALSE
71854	MR-IVW LD	GCST90199627	n-alpha-acetylornithine	14332_3_RALA_RALA	14332_3_RALA_RALA	1	0.0252902	0.0426562	0.553258	DeCODE	P11233	Chen et al.	n-alpha-acetylornithine	HMDB0003357	ENSG00000006451	RALA	FALSE
71855	MR-IVW LD	GCST90199627	n-alpha-acetylornithine	15414_316_LDHA_LDHA	15414_316_LDHA_LDHA	1	0.0516477	0.0426555	0.225968	DeCODE	P00338	Chen et al.	n-alpha-acetylornithine	HMDB0003357	ENSG00000134333	LDHA	FALSE
71856	MR-IVW LD	GCST90199627	n-alpha-acetylornithine	15426_5_NEU1_NEUR1	15426_5_NEU1_NEUR1	1	0.0202206	0.0426563	0.635474	DeCODE	Q99519	Chen et al.	n-alpha-acetylornithine	HMDB0003357	ENSG00000204386	NEU1	FALSE
71857	MR-IVW LD	GCST90199627	n-alpha-acetylornithine	15431_31_OTC_OTCase	15431_31_OTC_OTCase	1	0.0502516	0.0426556	0.238765	DeCODE	P00480	Chen et al.	n-alpha-acetylornithine	HMDB0003357	ENSG00000036473	OTC	FALSE
71858	MR-IVW LD	GCST90199627	n-alpha-acetylornithine	15435_4_PNP_PNP	15435_4_PNP_PNP	1	0.0109294	0.0426563	0.797782	DeCODE	P00491	Chen et al.	n-alpha-acetylornithine	HMDB0003357	ENSG00000198805	PNP	FALSE
71859	MR-IVW LD	GCST90199627	n-alpha-acetylornithine	15457_14_ANPEP_Aminopeptidase_N	15457_14_ANPEP_Aminopeptidase_N	1	0.029265	0.0426561	0.49267	DeCODE	P15144	Chen et al.	n-alpha-acetylornithine	HMDB0003357	ENSG00000166825	ANPEP	FALSE
71860	MR-IVW LD	GCST90199627	n-alpha-acetylornithine	15480_2_VNN2_VNN2	15480_2_VNN2_VNN2	1	-0.00501357	0.0426564	0.906437	DeCODE	O95498	Chen et al.	n-alpha-acetylornithine	HMDB0003357	ENSG00000112303	VNN2	FALSE
71861	MR-IVW LD	GCST90199627	n-alpha-acetylornithine	15487_164_CES1_carboxylesterase__liver	15487_164_CES1_carboxylesterase__liver	1	0.0621996	0.0426551	0.144786	DeCODE	P23141	Chen et al.	n-alpha-acetylornithine	HMDB0003357	ENSG00000198848	CES1	FALSE
71862	MR-IVW LD	GCST90199627	n-alpha-acetylornithine	15514_26_BCHE_Pseudocholinesterase	15514_26_BCHE_Pseudocholinesterase	1	0.0356326	0.042656	0.403522	DeCODE	P06276	Chen et al.	n-alpha-acetylornithine	HMDB0003357	ENSG00000114200	BCHE	FALSE
71863	MR-IVW LD	GCST90199627	n-alpha-acetylornithine	15526_33_GSS_GSHB	15526_33_GSS_GSHB	1	0.0252376	0.0426562	0.554083	DeCODE	P48637	Chen et al.	n-alpha-acetylornithine	HMDB0003357	ENSG00000100983	GSS	FALSE
71864	MR-IVW LD	GCST90199627	n-alpha-acetylornithine	15542_19_CKMT1A_KCRU	15542_19_CKMT1A_KCRU	1	-0.0525933	0.0426555	0.217583	DeCODE	P12532	Chen et al.	n-alpha-acetylornithine	HMDB0003357	ENSG00000237289	CKMT1A	FALSE
71865	MR-IVW LD	GCST90199627	n-alpha-acetylornithine	15553_22_ACHE_ACES	15553_22_ACHE_ACES	1	0.00992998	0.0426564	0.815924	DeCODE	P22303	Chen et al.	n-alpha-acetylornithine	HMDB0003357	ENSG00000087085	ACHE	FALSE
71866	MR-IVW LD	GCST90199627	n-alpha-acetylornithine	15556_49_AMY2B_Alpha_amylase_2B	15556_49_AMY2B_Alpha_amylase_2B	1	-0.0776129	0.0426544	0.0688235	DeCODE	P19961	Chen et al.	n-alpha-acetylornithine	HMDB0003357	ENSG00000240038	AMY2B	FALSE
71867	MR-IVW LD	GCST90199627	n-alpha-acetylornithine	15588_17_GLA_galactosidase__alpha	15588_17_GLA_galactosidase__alpha	1	0.0478911	0.0426556	0.261549	DeCODE	P06280	Chen et al.	n-alpha-acetylornithine	HMDB0003357	ENSG00000102393	GLA	FALSE
71868	MR-IVW LD	GCST90199627	n-alpha-acetylornithine	15607_56_PKLR_KPYR	15607_56_PKLR_KPYR	1	-0.0063707	0.0426564	0.881278	DeCODE	P30613	Chen et al.	n-alpha-acetylornithine	HMDB0003357	ENSG00000143627	PKLR	FALSE
71869	MR-IVW LD	GCST90199627	n-alpha-acetylornithine	16015_19_GPT_ALT	16015_19_GPT_ALT	1	0.0526036	0.0426555	0.217493	DeCODE	P24298	Chen et al.	n-alpha-acetylornithine	HMDB0003357	ENSG00000167701	GPT	FALSE
71870	MR-IVW LD	GCST90199627	n-alpha-acetylornithine	16769_20_RAC3_RAC3	16769_20_RAC3_RAC3	1	0.0106641	0.0426564	0.802587	DeCODE	P60763	Chen et al.	n-alpha-acetylornithine	HMDB0003357	ENSG00000169750	RAC3	FALSE
71871	MR-IVW LD	GCST90199627	n-alpha-acetylornithine	16809_1_NME4_NDKM	16809_1_NME4_NDKM	1	-0.0489537	0.0426556	0.251113	DeCODE	O00746	Chen et al.	n-alpha-acetylornithine	HMDB0003357	ENSG00000103202	NME4	FALSE
71872	MR-IVW LD	GCST90199627	n-alpha-acetylornithine	16857_2_RAB2A_RAB2A	16857_2_RAB2A_RAB2A	1	0.0078201	0.0426564	0.854541	DeCODE	P61019	Chen et al.	n-alpha-acetylornithine	HMDB0003357	ENSG00000104388	RAB2A	FALSE
71873	MR-IVW LD	GCST90199627	n-alpha-acetylornithine	16863_47_NANP_NANP	16863_47_NANP_NANP	1	-0.0288889	0.0426561	0.498247	DeCODE	Q8TBE9	Chen et al.	n-alpha-acetylornithine	HMDB0003357	ENSG00000170191	NANP	FALSE
71874	MR-IVW LD	GCST90199627	n-alpha-acetylornithine	16877_19_MSRB2_MSRB2	16877_19_MSRB2_MSRB2	1	0.0313544	0.0426561	0.462308	DeCODE	Q9Y3D2	Chen et al.	n-alpha-acetylornithine	HMDB0003357	ENSG00000148450	MSRB2	FALSE
71875	MR-IVW LD	GCST90199627	n-alpha-acetylornithine	16883_57_RAB4A_RAB4A	16883_57_RAB4A_RAB4A	1	-0.0114539	0.0426563	0.788302	DeCODE	P20338	Chen et al.	n-alpha-acetylornithine	HMDB0003357	ENSG00000168118	RAB4A	FALSE
71876	MR-IVW LD	GCST90199627	n-alpha-acetylornithine	16932_5_SULT1E1_SULT_1E	16932_5_SULT1E1_SULT_1E	1	-0.0112674	0.0426563	0.79167	DeCODE	P49888	Chen et al.	n-alpha-acetylornithine	HMDB0003357	ENSG00000109193	SULT1E1	FALSE
71877	MR-IVW LD	GCST90199627	n-alpha-acetylornithine	17148_7_BLVRB_BLVRB	17148_7_BLVRB_BLVRB	1	-0.0207161	0.0426562	0.627214	DeCODE	P30043	Chen et al.	n-alpha-acetylornithine	HMDB0003357	ENSG00000090013	BLVRB	FALSE
71878	MR-IVW LD	GCST90199627	n-alpha-acetylornithine	17204_17_PNMT_PNMT	17204_17_PNMT_PNMT	1	-0.00228623	0.0426564	0.957257	DeCODE	Q3KPI0	Chen et al.	n-alpha-acetylornithine	HMDB0003357	ENSG00000007129	CEACAM21	FALSE
71879	MR-IVW LD	GCST90199627	n-alpha-acetylornithine	17205_21_RAB5A_RAB5A	17205_21_RAB5A_RAB5A	1	0.00512753	0.0426564	0.90432	DeCODE	P20339	Chen et al.	n-alpha-acetylornithine	HMDB0003357	ENSG00000144566	RAB5A	FALSE
71880	MR-IVW LD	GCST90199627	n-alpha-acetylornithine	17209_27_SULT2B1_ST2B1	17209_27_SULT2B1_ST2B1	1	0.0094482	0.0427862	0.82523	DeCODE	O00204	Chen et al.	n-alpha-acetylornithine	HMDB0003357	ENSG00000088002	SULT2B1	FALSE
71881	MR-IVW LD	GCST90199627	n-alpha-acetylornithine	17325_10_GUK1_KGUA	17325_10_GUK1_KGUA	1	0.0171422	0.0426563	0.687781	DeCODE	Q16774	Chen et al.	n-alpha-acetylornithine	HMDB0003357	ENSG00000143774	GUK1	FALSE
71882	MR-IVW LD	GCST90199627	n-alpha-acetylornithine	17333_20_ACADM_ACADM	17333_20_ACADM_ACADM	1	-0.0433101	0.0426558	0.309944	DeCODE	P11310	Chen et al.	n-alpha-acetylornithine	HMDB0003357	ENSG00000117054	ACADM	FALSE
71883	MR-IVW LD	GCST90199627	n-alpha-acetylornithine	17357_33_SEPSECS_SPCS	17357_33_SEPSECS_SPCS	1	-0.0190181	0.0426563	0.655708	DeCODE	Q9HD40	Chen et al.	n-alpha-acetylornithine	HMDB0003357	ENSG00000109618	SEPSECS	FALSE
71884	MR-IVW LD	GCST90199627	n-alpha-acetylornithine	17398_55_HMOX1_HO_1	17398_55_HMOX1_HO_1	1	0.023507	0.0426562	0.581578	DeCODE	P09601	Chen et al.	n-alpha-acetylornithine	HMDB0003357	ENSG00000100292	HMOX1	FALSE
71885	MR-IVW LD	GCST90199627	n-alpha-acetylornithine	17441_4_ALPI_Alkaline_phosphatase__intestine	17441_4_ALPI_Alkaline_phosphatase__intestine	1	-0.0105608	0.0426564	0.804461	DeCODE	P09923	Chen et al.	n-alpha-acetylornithine	HMDB0003357	ENSG00000163295	ALPI	FALSE
71886	MR-IVW LD	GCST90199627	n-alpha-acetylornithine	17450_51_HARS_Histidyl_tRNA_synthetase	17450_51_HARS_Histidyl_tRNA_synthetase	1	0.0441599	0.0426557	0.300546	DeCODE	P12081	Chen et al.	n-alpha-acetylornithine	HMDB0003357	ENSG00000170445	HARS	FALSE
71887	MR-IVW LD	GCST90199627	n-alpha-acetylornithine	17466_72_ACSF2_ACSF2	17466_72_ACSF2_ACSF2	1	-0.0572743	0.0426553	0.179361	DeCODE	Q96CM8	Chen et al.	n-alpha-acetylornithine	HMDB0003357	ENSG00000167107	ACSF2	FALSE
71888	MR-IVW LD	GCST90199627	n-alpha-acetylornithine	17467_1_DHRS9_DHRS9	17467_1_DHRS9_DHRS9	1	0.040773	0.0426558	0.339144	DeCODE	Q9BPW9	Chen et al.	n-alpha-acetylornithine	HMDB0003357	ENSG00000073737	DHRS9	FALSE
71889	MR-IVW LD	GCST90199627	n-alpha-acetylornithine	17495_141_SIRT3_SIR3	17495_141_SIRT3_SIR3	1	0.0247323	0.0426562	0.562046	DeCODE	Q9NTG7	Chen et al.	n-alpha-acetylornithine	HMDB0003357	ENSG00000142082	SIRT3	FALSE
71890	MR-IVW LD	GCST90199627	n-alpha-acetylornithine	17509_6_HPD_HPPD	17509_6_HPD_HPPD	1	0.00203271	0.0426564	0.961993	DeCODE	P32754	Chen et al.	n-alpha-acetylornithine	HMDB0003357	ENSG00000158104	HPD	FALSE
71891	MR-IVW LD	GCST90199627	n-alpha-acetylornithine	17675_17_ACOT13_ACO13	17675_17_ACOT13_ACO13	1	-0.00614373	0.0426564	0.885478	DeCODE	Q9NPJ3	Chen et al.	n-alpha-acetylornithine	HMDB0003357	ENSG00000112304	ACOT13	FALSE
71892	MR-IVW LD	GCST90199627	n-alpha-acetylornithine	17744_31_RAB11A_RB11A	17744_31_RAB11A_RB11A	1	-0.0113788	0.0426563	0.789657	DeCODE	P62491	Chen et al.	n-alpha-acetylornithine	HMDB0003357	ENSG00000103769	RAB11A	FALSE
71893	MR-IVW LD	GCST90199627	n-alpha-acetylornithine	17752_24_ARG2_Arginase	17752_24_ARG2_Arginase	1	-0.0421584	0.0426558	0.322986	DeCODE	P78540	Chen et al.	n-alpha-acetylornithine	HMDB0003357	ENSG00000081181	ARG2	FALSE
71894	MR-IVW LD	GCST90199627	n-alpha-acetylornithine	17789_1_QPRT_NADC	17789_1_QPRT_NADC	1	-0.0483914	0.0426556	0.256598	DeCODE	Q15274	Chen et al.	n-alpha-acetylornithine	HMDB0003357	ENSG00000103485	QPRT	FALSE
71895	MR-IVW LD	GCST90199627	n-alpha-acetylornithine	17792_158_ALDH5A1_SSDH	17792_158_ALDH5A1_SSDH	1	0.00963814	0.0426564	0.821242	DeCODE	P51649	Chen et al.	n-alpha-acetylornithine	HMDB0003357	ENSG00000112294	ALDH5A1	FALSE
71896	MR-IVW LD	GCST90199627	n-alpha-acetylornithine	17814_8_BPNT1_BPNT1	17814_8_BPNT1_BPNT1	1	0.0264542	0.0426562	0.535145	DeCODE	O95861	Chen et al.	n-alpha-acetylornithine	HMDB0003357	ENSG00000162813	BPNT1	FALSE
71897	MR-IVW LD	GCST90199627	n-alpha-acetylornithine	17822_57_RERG_RERG	17822_57_RERG_RERG	1	-0.000631012	0.0426564	0.988197	DeCODE	Q96A58	Chen et al.	n-alpha-acetylornithine	HMDB0003357	ENSG00000134533	RERG	FALSE
71898	MR-IVW LD	GCST90199627	n-alpha-acetylornithine	17843_30_PPCS_PPCS	17843_30_PPCS_PPCS	1	0.023256	0.0426562	0.585618	DeCODE	Q9HAB8	Chen et al.	n-alpha-acetylornithine	HMDB0003357	ENSG00000127125	PPCS	FALSE
71899	MR-IVW LD	GCST90199627	n-alpha-acetylornithine	17857_6_ACADL_ACADL	17857_6_ACADL_ACADL	1	-0.0340642	0.042656	0.424534	DeCODE	P28330	Chen et al.	n-alpha-acetylornithine	HMDB0003357	ENSG00000115361	ACADL	FALSE
71900	MR-IVW LD	GCST90199627	n-alpha-acetylornithine	18170_46_PYCR1_P5CR1	18170_46_PYCR1_P5CR1	1	-0.0311945	0.0426561	0.464595	DeCODE	P32322	Chen et al.	n-alpha-acetylornithine	HMDB0003357	ENSG00000183010	PYCR1	FALSE
71901	MR-IVW LD	GCST90199627	n-alpha-acetylornithine	18178_13_SARS_SYSC	18178_13_SARS_SYSC	1	0.0192272	0.0426563	0.652171	DeCODE	P49591	Chen et al.	n-alpha-acetylornithine	HMDB0003357	ENSG00000031698	SARS	FALSE
71902	MR-IVW LD	GCST90199627	n-alpha-acetylornithine	18179_56_SMS_SPSY	18179_56_SMS_SPSY	1	0.0192972	0.0426563	0.650989	DeCODE	P52788	Chen et al.	n-alpha-acetylornithine	HMDB0003357	ENSG00000102172	SMS	FALSE
71903	MR-IVW LD	GCST90199627	n-alpha-acetylornithine	18184_28_GMPS_GUAA	18184_28_GMPS_GUAA	1	0.00382611	0.0426564	0.928529	DeCODE	P49915	Chen et al.	n-alpha-acetylornithine	HMDB0003357	ENSG00000163655	GMPS	FALSE
71904	MR-IVW LD	GCST90199627	n-alpha-acetylornithine	18186_15_TARS_SYTC	18186_15_TARS_SYTC	1	0.0345225	0.042656	0.418329	DeCODE	P26639	Chen et al.	n-alpha-acetylornithine	HMDB0003357	ENSG00000113407	TARS	FALSE
71905	MR-IVW LD	GCST90199627	n-alpha-acetylornithine	18187_16_ASPA_ACY2	18187_16_ASPA_ACY2	1	-0.00965294	0.0426564	0.820972	DeCODE	P45381	Chen et al.	n-alpha-acetylornithine	HMDB0003357	ENSG00000108381	ASPA	FALSE
71906	MR-IVW LD	GCST90199627	n-alpha-acetylornithine	18188_12_GATM_GATM	18188_12_GATM_GATM	1	0.025122	0.0426562	0.555901	DeCODE	P50440	Chen et al.	n-alpha-acetylornithine	HMDB0003357	ENSG00000171766	GATM	FALSE
71907	MR-IVW LD	GCST90199627	n-alpha-acetylornithine	18197_97_CKMT2_KCRS	18197_97_CKMT2_KCRS	1	0.010503	0.0426564	0.80551	DeCODE	P17540	Chen et al.	n-alpha-acetylornithine	HMDB0003357	ENSG00000131730	CKMT2	FALSE
71908	MR-IVW LD	GCST90199627	n-alpha-acetylornithine	18232_42_PIP4K2B_PI42B	18232_42_PIP4K2B_PI42B	1	0.0423063	0.0426558	0.321292	DeCODE	P78356	Chen et al.	n-alpha-acetylornithine	HMDB0003357	ENSG00000276293	PIP4K2B	FALSE
71909	MR-IVW LD	GCST90199627	n-alpha-acetylornithine	18297_8_MRAS_RASM	18297_8_MRAS_RASM	1	0.00388138	0.0426564	0.927499	DeCODE	Q8IXB1	Chen et al.	n-alpha-acetylornithine	HMDB0003357	ENSG00000077232	DNAJC10	FALSE
71910	MR-IVW LD	GCST90199627	n-alpha-acetylornithine	18309_18_CS_CISY	18309_18_CS_CISY	1	-0.0426795	0.0426558	0.317042	DeCODE	O75390	Chen et al.	n-alpha-acetylornithine	HMDB0003357	ENSG00000062485	CS	FALSE
71911	MR-IVW LD	GCST90199627	n-alpha-acetylornithine	18322_15_JMJD6_JMJD6	18322_15_JMJD6_JMJD6	1	0.0456609	0.0426557	0.284415	DeCODE	Q6NYC1	Chen et al.	n-alpha-acetylornithine	HMDB0003357	ENSG00000070495	JMJD6	FALSE
71912	MR-IVW LD	GCST90199627	n-alpha-acetylornithine	18324_61_SUOX_SUOX	18324_61_SUOX_SUOX	1	0.0394478	0.0426559	0.355075	DeCODE	P51687	Chen et al.	n-alpha-acetylornithine	HMDB0003357	ENSG00000139531	SUOX	FALSE
71913	MR-IVW LD	GCST90199627	n-alpha-acetylornithine	18328_36_PYCR2_P5CR2	18328_36_PYCR2_P5CR2	1	0.0125133	0.0426563	0.769254	DeCODE	Q96C36	Chen et al.	n-alpha-acetylornithine	HMDB0003357	ENSG00000143811	PYCR2	FALSE
71914	MR-IVW LD	GCST90199627	n-alpha-acetylornithine	18329_4_PRPS2_PRPS2	18329_4_PRPS2_PRPS2	1	-0.00652238	0.0426564	0.878473	DeCODE	P11908	Chen et al.	n-alpha-acetylornithine	HMDB0003357	ENSG00000101911	PRPS2	FALSE
71915	MR-IVW LD	GCST90199627	n-alpha-acetylornithine	18338_26_IDH1_IDH	18338_26_IDH1_IDH	1	0.0579492	0.0426553	0.17429	DeCODE	O75874	Chen et al.	n-alpha-acetylornithine	HMDB0003357	ENSG00000138413	IDH1	FALSE
71916	MR-IVW LD	GCST90199627	n-alpha-acetylornithine	18342_2_PSAT1_SERC	18342_2_PSAT1_SERC	1	0.0793187	0.0426543	0.0629463	DeCODE	Q9Y617	Chen et al.	n-alpha-acetylornithine	HMDB0003357	ENSG00000135069	PSAT1	FALSE
71917	MR-IVW LD	GCST90199627	n-alpha-acetylornithine	18382_109_COMT_Catechol_O_methyltransferase	18382_109_COMT_Catechol_O_methyltransferase	1	0.0345356	0.042656	0.418153	DeCODE	P21964	Chen et al.	n-alpha-acetylornithine	HMDB0003357	ENSG00000093010	COMT	FALSE
71918	MR-IVW LD	GCST90199627	n-alpha-acetylornithine	18398_1_AKR1D1_AK1D1	18398_1_AKR1D1_AK1D1	1	0.0273585	0.0426561	0.52128	DeCODE	P51857	Chen et al.	n-alpha-acetylornithine	HMDB0003357	ENSG00000122787	AKR1D1	FALSE
71919	MR-IVW LD	GCST90199627	n-alpha-acetylornithine	18401_18_ALKBH3_ALKB3	18401_18_ALKBH3_ALKB3	1	0.00664085	0.0426564	0.876283	DeCODE	Q96Q83	Chen et al.	n-alpha-acetylornithine	HMDB0003357	ENSG00000166199	ALKBH3	FALSE
71920	MR-IVW LD	GCST90199627	n-alpha-acetylornithine	18403_25_AMPD2_AMPD2	18403_25_AMPD2_AMPD2	1	0.0747925	0.0426545	0.0795251	DeCODE	Q01433	Chen et al.	n-alpha-acetylornithine	HMDB0003357	ENSG00000116337	AMPD2	FALSE
71921	MR-IVW LD	GCST90199627	n-alpha-acetylornithine	18422_41_MVD_ERG19	18422_41_MVD_ERG19	1	0.00402989	0.0426564	0.924733	DeCODE	P53602	Chen et al.	n-alpha-acetylornithine	HMDB0003357	ENSG00000167508	MVD	FALSE
71922	MR-IVW LD	GCST90199627	n-alpha-acetylornithine	18432_32_RALB_RALB	18432_32_RALB_RALB	1	0.013151	0.0426563	0.757852	DeCODE	P11234	Chen et al.	n-alpha-acetylornithine	HMDB0003357	ENSG00000144118	RALB	FALSE
71923	MR-IVW LD	GCST90199627	n-alpha-acetylornithine	18900_37_HRAS_H_ras__WT_	18900_37_HRAS_H_ras__WT_	1	-0.0205865	0.0426562	0.629369	DeCODE	P01112	Chen et al.	n-alpha-acetylornithine	HMDB0003357	ENSG00000174775	HRAS	FALSE
71924	MR-IVW LD	GCST90199627	n-alpha-acetylornithine	18917_53_AMY2A_Pancreatic_alpha_amylase	18917_53_AMY2A_Pancreatic_alpha_amylase	1	-0.090445	0.0426537	0.0339681	DeCODE	P04746	Chen et al.	n-alpha-acetylornithine	HMDB0003357	ENSG00000243480	AMY2A	FALSE
71925	MR-IVW LD	GCST90199627	n-alpha-acetylornithine	19114_8_TK2_KITM	19114_8_TK2_KITM	1	-0.0360166	0.042656	0.398474	DeCODE	O00142	Chen et al.	n-alpha-acetylornithine	HMDB0003357	ENSG00000166548	TK2	FALSE
71926	MR-IVW LD	GCST90199627	n-alpha-acetylornithine	19207_119_ADK_ADK	19207_119_ADK_ADK	1	0.0275112	0.0426561	0.518957	DeCODE	P55263	Chen et al.	n-alpha-acetylornithine	HMDB0003357	ENSG00000156110	ADK	FALSE
71927	MR-IVW LD	GCST90199627	n-alpha-acetylornithine	19222_124_RAB5B_RAB5B	19222_124_RAB5B_RAB5B	1	0.0175712	0.0426563	0.680395	DeCODE	P61020	Chen et al.	n-alpha-acetylornithine	HMDB0003357	ENSG00000111540	RAB5B	FALSE
71928	MR-IVW LD	GCST90199627	n-alpha-acetylornithine	19223_6_RAB1A_RAB1A	19223_6_RAB1A_RAB1A	1	-0.0206818	0.0426562	0.627784	DeCODE	P62820	Chen et al.	n-alpha-acetylornithine	HMDB0003357	ENSG00000138069	RAB1A	FALSE
71929	MR-IVW LD	GCST90199627	n-alpha-acetylornithine	19239_5_ARF1_ARF1	19239_5_ARF1_ARF1	1	-0.0531488	0.0426555	0.212763	DeCODE	P84077	Chen et al.	n-alpha-acetylornithine	HMDB0003357	ENSG00000143761	ARF1	FALSE
71930	MR-IVW LD	GCST90199627	n-alpha-acetylornithine	19249_18_KARS_SYK	19249_18_KARS_SYK	1	0.0279324	0.0426561	0.512579	DeCODE	Q15046	Chen et al.	n-alpha-acetylornithine	HMDB0003357	ENSG00000065427	KARS	FALSE
71931	MR-IVW LD	GCST90199627	n-alpha-acetylornithine	19253_82_RAB2B_RAB2B	19253_82_RAB2B_RAB2B	1	0.00274141	0.0426564	0.948757	DeCODE	Q8WUD1	Chen et al.	n-alpha-acetylornithine	HMDB0003357	ENSG00000129472	RAB2B	FALSE
71932	MR-IVW LD	GCST90199627	n-alpha-acetylornithine	19254_125_GMPR_GMPR1	19254_125_GMPR_GMPR1	1	0.0252902	0.0426562	0.553258	DeCODE	P36959	Chen et al.	n-alpha-acetylornithine	HMDB0003357	ENSG00000137198	GMPR	FALSE
71933	MR-IVW LD	GCST90199627	n-alpha-acetylornithine	19258_24_GCDH_GCDH	19258_24_GCDH_GCDH	1	-0.0695277	0.0426548	0.103099	DeCODE	Q92947	Chen et al.	n-alpha-acetylornithine	HMDB0003357	ENSG00000105607	GCDH	FALSE
71934	MR-IVW LD	GCST90199627	n-alpha-acetylornithine	19262_219_ACADVL_ACADV	19262_219_ACADVL_ACADV	1	-0.023502	0.0426562	0.581658	DeCODE	P49748	Chen et al.	n-alpha-acetylornithine	HMDB0003357	ENSG00000072778	ACADVL	FALSE
71935	MR-IVW LD	GCST90199627	n-alpha-acetylornithine	19270_26_YARS_SYYC	19270_26_YARS_SYYC	1	0.0291386	0.0426561	0.494541	DeCODE	P54577	Chen et al.	n-alpha-acetylornithine	HMDB0003357	ENSG00000134684	YARS	FALSE
71936	MR-IVW LD	GCST90199627	n-alpha-acetylornithine	19278_19_RAB1B_RAB1B	19278_19_RAB1B_RAB1B	1	0.00991679	0.0426564	0.816165	DeCODE	Q9H0U4	Chen et al.	n-alpha-acetylornithine	HMDB0003357	ENSG00000174903	RAB1B	FALSE
71937	MR-IVW LD	GCST90199627	n-alpha-acetylornithine	19365_11_BCAT2_BCAT2	19365_11_BCAT2_BCAT2	1	-0.0426417	0.0426558	0.31747	DeCODE	O15382	Chen et al.	n-alpha-acetylornithine	HMDB0003357	ENSG00000105552	BCAT2	FALSE
71938	MR-IVW LD	GCST90199627	n-alpha-acetylornithine	19376_74_NNMT_NNMT	19376_74_NNMT_NNMT	1	-0.000996295	0.0426564	0.981366	DeCODE	P40261	Chen et al.	n-alpha-acetylornithine	HMDB0003357	ENSG00000166741	NNMT	FALSE
71939	MR-IVW LD	GCST90199627	n-alpha-acetylornithine	19446_1_GMPR2_GMPR2	19446_1_GMPR2_GMPR2	1	0.0463748	0.0426557	0.276953	DeCODE	Q9P2T1	Chen et al.	n-alpha-acetylornithine	HMDB0003357	ENSG00000100938	GMPR2	FALSE
71940	MR-IVW LD	GCST90199627	n-alpha-acetylornithine	19448_104_UPP1_UPP1	19448_104_UPP1_UPP1	1	0.0620165	0.0426551	0.145973	DeCODE	Q16831	Chen et al.	n-alpha-acetylornithine	HMDB0003357	ENSG00000183696	UPP1	FALSE
71941	MR-IVW LD	GCST90199627	n-alpha-acetylornithine	19467_3_RBKS_RBSK	19467_3_RBKS_RBSK	1	0.0181191	0.0426563	0.671004	DeCODE	Q9H477	Chen et al.	n-alpha-acetylornithine	HMDB0003357	ENSG00000171174	RBKS	FALSE
71942	MR-IVW LD	GCST90199627	n-alpha-acetylornithine	19483_16_KDSR_KDSR	19483_16_KDSR_KDSR	1	0.00833223	0.0426564	0.845132	DeCODE	Q06136	Chen et al.	n-alpha-acetylornithine	HMDB0003357	ENSG00000119537	KDSR	FALSE
71943	MR-IVW LD	GCST90199627	n-alpha-acetylornithine	19496_1_NPL_NPL	19496_1_NPL_NPL	1	-0.012042	0.0426563	0.777712	DeCODE	Q9BXD5	Chen et al.	n-alpha-acetylornithine	HMDB0003357	ENSG00000135838	NPL	FALSE
71944	MR-IVW LD	GCST90199627	n-alpha-acetylornithine	19504_22_DTYMK_KTHY	19504_22_DTYMK_KTHY	1	0.0297126	0.0426561	0.486078	DeCODE	P23919	Chen et al.	n-alpha-acetylornithine	HMDB0003357	ENSG00000168393	DTYMK	FALSE
71945	MR-IVW LD	GCST90199627	n-alpha-acetylornithine	19506_6_GLYAT_GLYAT	19506_6_GLYAT_GLYAT	1	0.0198037	0.0426563	0.64246	DeCODE	Q6IB77	Chen et al.	n-alpha-acetylornithine	HMDB0003357	ENSG00000149124	GLYAT	FALSE
71946	MR-IVW LD	GCST90199627	n-alpha-acetylornithine	19518_12_HK3_HXK3	19518_12_HK3_HXK3	1	0.0281187	0.0426561	0.50977	DeCODE	P52790	Chen et al.	n-alpha-acetylornithine	HMDB0003357	ENSG00000160883	HK3	FALSE
71947	MR-IVW LD	GCST90199627	n-alpha-acetylornithine	2622_18_HMOX2_HO_2	2622_18_HMOX2_HO_2	1	0.0483699	0.0426556	0.25681	DeCODE	P30519	Chen et al.	n-alpha-acetylornithine	HMDB0003357	ENSG00000103415	HMOX2	FALSE
71948	MR-IVW LD	GCST90199627	n-alpha-acetylornithine	2642_4_PAFAH1B2_PAFAH_beta_subunit	2642_4_PAFAH1B2_PAFAH_beta_subunit	1	0.0131049	0.0426563	0.758676	DeCODE	P68402	Chen et al.	n-alpha-acetylornithine	HMDB0003357	ENSG00000168092	PAFAH1B2	FALSE
71949	MR-IVW LD	GCST90199627	n-alpha-acetylornithine	2870_29_RAC1_RAC1	2870_29_RAC1_RAC1	1	0.025788	0.0426562	0.545474	DeCODE	P63000	Chen et al.	n-alpha-acetylornithine	HMDB0003357	ENSG00000136238	RAC1	FALSE
71950	MR-IVW LD	GCST90199627	n-alpha-acetylornithine	2943_5_CYP3A4_Cytochrome_P450_3A4	2943_5_CYP3A4_Cytochrome_P450_3A4	1	0.0246412	0.0426562	0.563487	DeCODE	P08684	Chen et al.	n-alpha-acetylornithine	HMDB0003357	ENSG00000160868	CYP3A4	FALSE
71951	MR-IVW LD	GCST90199627	n-alpha-acetylornithine	2991_9_IL1R1_IL_1_sRI	2991_9_IL1R1_IL_1_sRI	1	-0.0920122	0.0426536	0.0309903	DeCODE	P14778	Chen et al.	n-alpha-acetylornithine	HMDB0003357	ENSG00000115594	IL1R1	FALSE
71952	MR-IVW LD	GCST90199627	n-alpha-acetylornithine	2993_1_IL18RAP_IL_18_Rb	2993_1_IL18RAP_IL_18_Rb	1	0.0065864	0.0426564	0.87729	DeCODE	O95256	Chen et al.	n-alpha-acetylornithine	HMDB0003357	ENSG00000115607	IL18RAP	FALSE
71953	MR-IVW LD	GCST90199627	n-alpha-acetylornithine	2994_71_IL1RL2_IL_1Rrp2	2994_71_IL1RL2_IL_1Rrp2	1	0.0380815	0.0426559	0.371985	DeCODE	Q9HB29	Chen et al.	n-alpha-acetylornithine	HMDB0003357	ENSG00000115598	IL1RL2	FALSE
71954	MR-IVW LD	GCST90199627	n-alpha-acetylornithine	3182_38_ENTPD1_CD39	3182_38_ENTPD1_CD39	1	0.0133748	0.0426563	0.753865	DeCODE	P49961	Chen et al.	n-alpha-acetylornithine	HMDB0003357	ENSG00000138185	ENTPD1	FALSE
71955	MR-IVW LD	GCST90199627	n-alpha-acetylornithine	3192_3_CNDP2_Glutamate_carboxypeptidase	3192_3_CNDP2_Glutamate_carboxypeptidase	1	0.0380608	0.0426559	0.372246	DeCODE	Q96KP4	Chen et al.	n-alpha-acetylornithine	HMDB0003357	ENSG00000133313	CNDP2	FALSE
71956	MR-IVW LD	GCST90199627	n-alpha-acetylornithine	3232_28_ACP5_TrATPase	3232_28_ACP5_TrATPase	1	0.0142262	0.0426563	0.738752	DeCODE	P13686	Chen et al.	n-alpha-acetylornithine	HMDB0003357	ENSG00000102575	ACP5	FALSE
71957	MR-IVW LD	GCST90199627	n-alpha-acetylornithine	3343_1_ACY1_Aminoacylase_1	3343_1_ACY1_Aminoacylase_1	1	0.129665	0.0426508	0.0023646	DeCODE	Q03154	Chen et al.	n-alpha-acetylornithine	HMDB0003357	ENSG00000114786	ACY1	FALSE
71958	MR-IVW LD	GCST90199627	n-alpha-acetylornithine	3583_54_ARSA_Arylsulfatase_A	3583_54_ARSA_Arylsulfatase_A	1	-0.0650856	0.042655	0.127044	DeCODE	P15289	Chen et al.	n-alpha-acetylornithine	HMDB0003357	ENSG00000100299	ARSA	FALSE
71959	MR-IVW LD	GCST90199627	n-alpha-acetylornithine	3761_4_PTGS2_COX_2	3761_4_PTGS2_COX_2	1	0.0122251	0.0426563	0.774422	DeCODE	P35354	Chen et al.	n-alpha-acetylornithine	HMDB0003357	ENSG00000073756	PTGS2	FALSE
71960	MR-IVW LD	GCST90199627	n-alpha-acetylornithine	3800_71_CKB_CK_BB	3800_71_CKB_CK_BB	1	-0.0454882	0.0426557	0.286242	DeCODE	P12277	Chen et al.	n-alpha-acetylornithine	HMDB0003357	ENSG00000166165	CKB	FALSE
71961	MR-IVW LD	GCST90199627	n-alpha-acetylornithine	3848_14_GAPDH_GAPDH__liver	3848_14_GAPDH_GAPDH__liver	1	0.0537616	0.0426554	0.207536	DeCODE	P04406	Chen et al.	n-alpha-acetylornithine	HMDB0003357	ENSG00000111640	GAPDH	FALSE
71962	MR-IVW LD	GCST90199627	n-alpha-acetylornithine	3890_8_LDHB_LDH_H_1	3890_8_LDHB_LDH_H_1	1	0.0565245	0.0426553	0.185123	DeCODE	P07195	Chen et al.	n-alpha-acetylornithine	HMDB0003357	ENSG00000111716	LDHB	FALSE
71963	MR-IVW LD	GCST90199627	n-alpha-acetylornithine	4234_8_IL1RL1_IL_1_R4	4234_8_IL1RL1_IL_1_R4	1	-0.0840658	0.042654	0.0487382	DeCODE	Q01638	Chen et al.	n-alpha-acetylornithine	HMDB0003357	ENSG00000115602	IL1RL1	FALSE
71964	MR-IVW LD	GCST90199627	n-alpha-acetylornithine	4294_16_SPHK1_Sphingosine_kinase_1	4294_16_SPHK1_Sphingosine_kinase_1	1	0.0418774	0.0426558	0.326222	DeCODE	Q9NYA1	Chen et al.	n-alpha-acetylornithine	HMDB0003357	ENSG00000176170	SPHK1	FALSE
71965	MR-IVW LD	GCST90199627	n-alpha-acetylornithine	4301_58_TK1_Thymidine_kinase	4301_58_TK1_Thymidine_kinase	1	0.0198058	0.0426563	0.642424	DeCODE	P04183	Chen et al.	n-alpha-acetylornithine	HMDB0003357	ENSG00000167900	TK1	FALSE
71966	MR-IVW LD	GCST90199627	n-alpha-acetylornithine	4435_66_ENPP7_ENPP7	4435_66_ENPP7_ENPP7	1	0.0205843	0.0426562	0.629407	DeCODE	Q6UWV6	Chen et al.	n-alpha-acetylornithine	HMDB0003357	ENSG00000182156	ENPP7	FALSE
71967	MR-IVW LD	GCST90199627	n-alpha-acetylornithine	4436_1_ENTPD3_ENTP3	4436_1_ENTPD3_ENTP3	1	0.0346196	0.042656	0.417021	DeCODE	O75355	Chen et al.	n-alpha-acetylornithine	HMDB0003357	ENSG00000168032	ENTPD3	FALSE
71968	MR-IVW LD	GCST90199627	n-alpha-acetylornithine	4437_56_ENTPD5_ENTP5	4437_56_ENTPD5_ENTP5	1	0.00814917	0.0426564	0.848492	DeCODE	O75356	Chen et al.	n-alpha-acetylornithine	HMDB0003357	ENSG00000187097	ENTPD5	FALSE
71969	MR-IVW LD	GCST90199627	n-alpha-acetylornithine	4468_21_SPHK2_SPHK2	4468_21_SPHK2_SPHK2	1	0.0329767	0.042656	0.439473	DeCODE	Q9NRA0	Chen et al.	n-alpha-acetylornithine	HMDB0003357	ENSG00000063176	SPHK2	FALSE
71970	MR-IVW LD	GCST90199627	n-alpha-acetylornithine	4535_50_BST1_BST1	4535_50_BST1_BST1	1	0.0288523	0.0426561	0.498791	DeCODE	Q10588	Chen et al.	n-alpha-acetylornithine	HMDB0003357	ENSG00000109743	BST1	FALSE
71971	MR-IVW LD	GCST90199627	n-alpha-acetylornithine	4559_64_KYNU_KYNU	4559_64_KYNU_KYNU	1	0.0434038	0.0426558	0.308898	DeCODE	Q16719	Chen et al.	n-alpha-acetylornithine	HMDB0003357	ENSG00000115919	KYNU	FALSE
71972	MR-IVW LD	GCST90199627	n-alpha-acetylornithine	4965_27_ATP5B_ATP_synthase_beta_chain	4965_27_ATP5B_ATP_synthase_beta_chain	1	-0.0189079	0.0426563	0.657576	DeCODE	P06576	Chen et al.	n-alpha-acetylornithine	HMDB0003357	ENSG00000110955	ATP5B	FALSE
71973	MR-IVW LD	GCST90199627	n-alpha-acetylornithine	5011_11_NAMPT_PBEF	5011_11_NAMPT_PBEF	1	-0.0478381	0.0426556	0.262077	DeCODE	P43490	Chen et al.	n-alpha-acetylornithine	HMDB0003357	ENSG00000105835	NAMPT	FALSE
71974	MR-IVW LD	GCST90199627	n-alpha-acetylornithine	5015_15_PLA2G7_PAFAH	5015_15_PLA2G7_PAFAH	1	-0.0478241	0.0426556	0.262216	DeCODE	Q13093	Chen et al.	n-alpha-acetylornithine	HMDB0003357	ENSG00000146070	PLA2G7	FALSE
71975	MR-IVW LD	GCST90199627	n-alpha-acetylornithine	5020_50_PGK1_phosphoglycerate_kinase_1	5020_50_PGK1_phosphoglycerate_kinase_1	1	0.026709	0.0426562	0.531219	DeCODE	P00558	Chen et al.	n-alpha-acetylornithine	HMDB0003357	ENSG00000102144	PGK1	FALSE
71976	MR-IVW LD	GCST90199627	n-alpha-acetylornithine	5030_52_SIRT2_SIRT2	5030_52_SIRT2_SIRT2	1	0.0347966	0.042656	0.414643	DeCODE	Q8IXJ6	Chen et al.	n-alpha-acetylornithine	HMDB0003357	ENSG00000068903	SIRT2	FALSE
71977	MR-IVW LD	GCST90199627	n-alpha-acetylornithine	5082_51_IL1RAPL2_IL_1_sR9	5082_51_IL1RAPL2_IL_1_sR9	1	-0.0124181	0.0426563	0.770959	DeCODE	Q9NP60	Chen et al.	n-alpha-acetylornithine	HMDB0003357	ENSG00000189108	IL1RAPL2	FALSE
71978	MR-IVW LD	GCST90199627	n-alpha-acetylornithine	5229_90_IMPDH1_IMDH1	5229_90_IMPDH1_IMDH1	1	0.0532499	0.0426554	0.211895	DeCODE	P20839	Chen et al.	n-alpha-acetylornithine	HMDB0003357	ENSG00000106348	IMPDH1	FALSE
71979	MR-IVW LD	GCST90199627	n-alpha-acetylornithine	5250_53_IMPDH2_IMDH2	5250_53_IMPDH2_IMDH2	1	0.0656372	0.042655	0.123854	DeCODE	P12268	Chen et al.	n-alpha-acetylornithine	HMDB0003357	ENSG00000178035	IMPDH2	FALSE
71980	MR-IVW LD	GCST90199627	n-alpha-acetylornithine	5456_59_CNDP1_CNDP1	5456_59_CNDP1_CNDP1	1	-0.00945019	0.0426564	0.82467	DeCODE	Q96KN2	Chen et al.	n-alpha-acetylornithine	HMDB0003357	ENSG00000150656	CNDP1	FALSE
71981	MR-IVW LD	GCST90199627	n-alpha-acetylornithine	5478_50_FOLH1_PSMA	5478_50_FOLH1_PSMA	1	0.0415508	0.0426558	0.330009	DeCODE	Q04609	Chen et al.	n-alpha-acetylornithine	HMDB0003357	ENSG00000086205	FOLH1	FALSE
71982	MR-IVW LD	GCST90199627	n-alpha-acetylornithine	5620_13_PAM_AMD	5620_13_PAM_AMD	1	-0.032172	0.042656	0.450717	DeCODE	P19021	Chen et al.	n-alpha-acetylornithine	HMDB0003357	ENSG00000145730	PAM	FALSE
71983	MR-IVW LD	GCST90199627	n-alpha-acetylornithine	5742_14_ACP6_PPA6	5742_14_ACP6_PPA6	1	-0.00355894	0.0426564	0.933508	DeCODE	Q9NPH0	Chen et al.	n-alpha-acetylornithine	HMDB0003357	ENSG00000162836	ACP6	FALSE
71984	MR-IVW LD	GCST90199627	n-alpha-acetylornithine	5843_60_EHMT2_NG36	5843_60_EHMT2_NG36	1	-0.0375453	0.0426559	0.378756	DeCODE	Q96KQ7	Chen et al.	n-alpha-acetylornithine	HMDB0003357	ENSG00000204371	EHMT2	FALSE
71985	MR-IVW LD	GCST90199627	n-alpha-acetylornithine	5867_60_ARG1_ARGI1	5867_60_ARG1_ARGI1	1	-0.00074548	0.0426564	0.986057	DeCODE	P05089	Chen et al.	n-alpha-acetylornithine	HMDB0003357	ENSG00000118520	ARG1	FALSE
71986	MR-IVW LD	GCST90199627	n-alpha-acetylornithine	5909_51_NME1_Nucleoside_diphosphate_kinase_A	5909_51_NME1_Nucleoside_diphosphate_kinase_A	1	0.0344228	0.042656	0.419674	DeCODE	P15531	Chen et al.	n-alpha-acetylornithine	HMDB0003357	ENSG00000239672	NME1	FALSE
71987	MR-IVW LD	GCST90199627	n-alpha-acetylornithine	6077_63_CECR1_CECR1	6077_63_CECR1_CECR1	1	-0.00904284	0.0426564	0.832113	DeCODE	Q9NZK5	Chen et al.	n-alpha-acetylornithine	HMDB0003357	ENSG00000093072	CECR1	FALSE
71988	MR-IVW LD	GCST90199627	n-alpha-acetylornithine	6221_1_ADPGK_ADPGK	6221_1_ADPGK_ADPGK	1	-0.0273993	0.0426561	0.520659	DeCODE	Q9BRR6	Chen et al.	n-alpha-acetylornithine	HMDB0003357	ENSG00000159322	ADPGK	FALSE
71989	MR-IVW LD	GCST90199627	n-alpha-acetylornithine	6431_68_PCYOX1_PCYOX	6431_68_PCYOX1_PCYOX	1	0.0641462	0.042655	0.132623	DeCODE	Q9UHG3	Chen et al.	n-alpha-acetylornithine	HMDB0003357	ENSG00000116005	PCYOX1	FALSE
71990	MR-IVW LD	GCST90199627	n-alpha-acetylornithine	6434_18_AOC2_Amine_oxidase	6434_18_AOC2_Amine_oxidase	1	-0.0489687	0.0426556	0.250968	DeCODE	O75106	Chen et al.	n-alpha-acetylornithine	HMDB0003357	ENSG00000131480	AOC2	FALSE
71991	MR-IVW LD	GCST90199627	n-alpha-acetylornithine	6480_1_CANT1_CANT1	6480_1_CANT1_CANT1	1	-0.0530828	0.0426555	0.213332	DeCODE	Q8WVQ1	Chen et al.	n-alpha-acetylornithine	HMDB0003357	ENSG00000171302	CANT1	FALSE
71992	MR-IVW LD	GCST90199627	n-alpha-acetylornithine	6706_18_ALPPL2_PPBN	6706_18_ALPPL2_PPBN	1	-0.0393612	0.0426559	0.356132	DeCODE	P10696	Chen et al.	n-alpha-acetylornithine	HMDB0003357	ENSG00000163286	ALPPL2	FALSE
71993	MR-IVW LD	GCST90199627	n-alpha-acetylornithine	6715_63_ALPPL2_PPBN	6715_63_ALPPL2_PPBN	1	-0.0373406	0.0426559	0.381361	DeCODE	P10696	Chen et al.	n-alpha-acetylornithine	HMDB0003357	ENSG00000163286	ALPPL2	FALSE
71994	MR-IVW LD	GCST90199627	n-alpha-acetylornithine	6923_1_PLOD2_PLOD2	6923_1_PLOD2_PLOD2	1	0.0427017	0.0426558	0.31679	DeCODE	O00469	Chen et al.	n-alpha-acetylornithine	HMDB0003357	ENSG00000152952	PLOD2	FALSE
71995	MR-IVW LD	GCST90199627	n-alpha-acetylornithine	6998_106_ASPH_HAAH	6998_106_ASPH_HAAH	1	0.0145601	0.0426563	0.732852	DeCODE	Q12797	Chen et al.	n-alpha-acetylornithine	HMDB0003357	ENSG00000198363	ASPH	FALSE
71996	MR-IVW LD	GCST90199627	n-alpha-acetylornithine	7137_8_MSRA_MSRA	7137_8_MSRA_MSRA	1	-0.00649401	0.0426564	0.878998	DeCODE	Q9UJ68	Chen et al.	n-alpha-acetylornithine	HMDB0003357	ENSG00000175806	MSRA	FALSE
71997	MR-IVW LD	GCST90199627	n-alpha-acetylornithine	7206_20_FBP1_F16P1	7206_20_FBP1_F16P1	1	0.102196	0.0426529	0.0165754	DeCODE	P09467	Chen et al.	n-alpha-acetylornithine	HMDB0003357	ENSG00000165140	FBP1	FALSE
71998	MR-IVW LD	GCST90199627	n-alpha-acetylornithine	7267_2_SPTLC2_LCB2	7267_2_SPTLC2_LCB2	1	-0.000957495	0.0426564	0.982092	DeCODE	O15270	Chen et al.	n-alpha-acetylornithine	HMDB0003357	ENSG00000100596	SPTLC2	FALSE
71999	MR-IVW LD	GCST90199627	n-alpha-acetylornithine	7761_125_CHKB_CHKB	7761_125_CHKB_CHKB	1	-0.0238433	0.0426562	0.576185	DeCODE	Q9Y259	Chen et al.	n-alpha-acetylornithine	HMDB0003357	ENSG00000100288	CHKB	FALSE
72000	MR-IVW LD	GCST90199627	n-alpha-acetylornithine	7824_88_MSRB3_MSRB3	7824_88_MSRB3_MSRB3	1	0.00586409	0.0426564	0.890657	DeCODE	Q8IXL7	Chen et al.	n-alpha-acetylornithine	HMDB0003357	ENSG00000174099	MSRB3	FALSE
72001	MR-IVW LD	GCST90199627	n-alpha-acetylornithine	7825_7_ABHD12_ABD12	7825_7_ABHD12_ABD12	1	-0.0123807	0.0426563	0.77163	DeCODE	Q8N2K0	Chen et al.	n-alpha-acetylornithine	HMDB0003357	ENSG00000100997	ABHD12	FALSE
72002	MR-IVW LD	GCST90199627	n-alpha-acetylornithine	7879_12_CYP3A4_Cytochrome_P450_3A4	7879_12_CYP3A4_Cytochrome_P450_3A4	1	0.0143468	0.0426563	0.736618	DeCODE	P08684	Chen et al.	n-alpha-acetylornithine	HMDB0003357	ENSG00000160868	CYP3A4	FALSE
72003	MR-IVW LD	GCST90199627	n-alpha-acetylornithine	7886_26_SPTLC1_SPTC1	7886_26_SPTLC1_SPTC1	1	0.0163613	0.0426563	0.701303	DeCODE	O15269	Chen et al.	n-alpha-acetylornithine	HMDB0003357	ENSG00000090054	SPTLC1	FALSE
72004	MR-IVW LD	GCST90199627	n-alpha-acetylornithine	7986_98_NAALAD2_NALD2	7986_98_NAALAD2_NALD2	1	-0.00106031	0.0426564	0.980169	DeCODE	Q9Y3Q0	Chen et al.	n-alpha-acetylornithine	HMDB0003357	ENSG00000077616	NAALAD2	FALSE
72005	MR-IVW LD	GCST90199627	n-alpha-acetylornithine	7999_23_ENTPD1_CD39	7999_23_ENTPD1_CD39	1	-0.0936679	0.0426535	0.0280906	DeCODE	P49961	Chen et al.	n-alpha-acetylornithine	HMDB0003357	ENSG00000138185	ENTPD1	FALSE
72006	MR-IVW LD	GCST90199627	n-alpha-acetylornithine	8004_15_GAPDHS_G3PT	8004_15_GAPDHS_G3PT	1	-0.0283555	0.0426561	0.506213	DeCODE	O14556	Chen et al.	n-alpha-acetylornithine	HMDB0003357	ENSG00000105679	GAPDHS	FALSE
72007	MR-IVW LD	GCST90199627	n-alpha-acetylornithine	8011_96_PAPL_PAPL	8011_96_PAPL_PAPL	1	-0.0489861	0.0426556	0.250799	DeCODE	Q6ZNF0	Chen et al.	n-alpha-acetylornithine	HMDB0003357	ENSG00000183760	ACP7	FALSE
72008	MR-IVW LD	GCST90199627	n-alpha-acetylornithine	8269_327_ARSK_ARSK	8269_327_ARSK_ARSK	1	0.0365055	0.0426559	0.392102	DeCODE	Q6UWY0	Chen et al.	n-alpha-acetylornithine	HMDB0003357	ENSG00000164291	ARSK	FALSE
72009	MR-IVW LD	GCST90199627	n-alpha-acetylornithine	8325_37_ADH4_ADH4	8325_37_ADH4_ADH4	1	0.0772423	0.0426544	0.0701583	DeCODE	P08319	Chen et al.	n-alpha-acetylornithine	HMDB0003357	ENSG00000198099	ADH4	FALSE
72010	MR-IVW LD	GCST90199627	n-alpha-acetylornithine	8328_9_ETNK1_EKI1	8328_9_ETNK1_EKI1	1	0.0177832	0.0426563	0.676755	DeCODE	Q9HBU6	Chen et al.	n-alpha-acetylornithine	HMDB0003357	ENSG00000139163	ETNK1	FALSE
72011	MR-IVW LD	GCST90199627	n-alpha-acetylornithine	8396_42_FAAH2_FAAH2	8396_42_FAAH2_FAAH2	1	-0.0354987	0.042656	0.405291	DeCODE	Q6GMR7	Chen et al.	n-alpha-acetylornithine	HMDB0003357	ENSG00000165591	FAAH2	FALSE
72012	MR-IVW LD	GCST90199627	n-alpha-acetylornithine	8569_147_ARL8B_ARL8B	8569_147_ARL8B_ARL8B	1	-0.0139689	0.0426563	0.743309	DeCODE	Q9NVJ2	Chen et al.	n-alpha-acetylornithine	HMDB0003357	ENSG00000134108	ARL8B	FALSE
72013	MR-IVW LD	GCST90199627	n-alpha-acetylornithine	8932_1_ENTPD6_ENTP6	8932_1_ENTPD6_ENTP6	1	0.0361688	0.042656	0.396483	DeCODE	O75354	Chen et al.	n-alpha-acetylornithine	HMDB0003357	ENSG00000197586	ENTPD6	FALSE
72014	MR-IVW LD	GCST90199627	n-alpha-acetylornithine	9000_177_SLC3A1_SLC31	9000_177_SLC3A1_SLC31	1	0.0128483	0.0426563	0.763258	DeCODE	Q07837	Chen et al.	n-alpha-acetylornithine	HMDB0003357	ENSG00000138079	SLC3A1	FALSE
72015	MR-IVW LD	GCST90199627	n-alpha-acetylornithine	9045_3_SLC27A2_S27A2	9045_3_SLC27A2_S27A2	1	0.0678183	0.0426549	0.11185	DeCODE	O14975	Chen et al.	n-alpha-acetylornithine	HMDB0003357	ENSG00000140284	SLC27A2	FALSE
72016	MR-IVW LD	GCST90199627	n-alpha-acetylornithine	9231_23_IMPAD1_IMPA3	9231_23_IMPAD1_IMPA3	1	-0.0595511	0.0426552	0.162683	DeCODE	Q9NX62	Chen et al.	n-alpha-acetylornithine	HMDB0003357	ENSG00000104331	IMPAD1	FALSE
72017	MR-IVW LD	GCST90199627	n-alpha-acetylornithine	9237_54_ACP2_Lysosomal_acid_phosphatase	9237_54_ACP2_Lysosomal_acid_phosphatase	1	-0.00793216	0.0426564	0.85248	DeCODE	P11117	Chen et al.	n-alpha-acetylornithine	HMDB0003357	ENSG00000134575	ACP2	FALSE
72018	MR-IVW LD	GCST90199627	n-alpha-acetylornithine	9244_27_PPT1_PPT1	9244_27_PPT1_PPT1	1	0.0359577	0.042656	0.399245	DeCODE	P50897	Chen et al.	n-alpha-acetylornithine	HMDB0003357	ENSG00000131238	PPT1	FALSE
72019	MR-IVW LD	GCST90199627	n-alpha-acetylornithine	9385_4_GAA_GAA	9385_4_GAA_GAA	1	0.0159284	0.0426563	0.708841	DeCODE	P10253	Chen et al.	n-alpha-acetylornithine	HMDB0003357	ENSG00000171298	GAA	FALSE
72020	MR-IVW LD	GCST90199627	n-alpha-acetylornithine	9482_110_NUDT9_NUDT9	9482_110_NUDT9_NUDT9	1	0.0137203	0.0426563	0.74772	DeCODE	Q9BW91	Chen et al.	n-alpha-acetylornithine	HMDB0003357	ENSG00000170502	NUDT9	FALSE
72021	MR-IVW LD	GCST90199627	n-alpha-acetylornithine	9504_19_RAB27A_RB27A	9504_19_RAB27A_RB27A	1	-0.0474787	0.0426556	0.265678	DeCODE	P51159	Chen et al.	n-alpha-acetylornithine	HMDB0003357	ENSG00000069974	RAB27A	FALSE
72022	MR-IVW LD	GCST90199627	n-alpha-acetylornithine	9518_95_PLA1A_PLA1A	9518_95_PLA1A_PLA1A	1	-0.0343385	0.042656	0.420815	DeCODE	Q53H76	Chen et al.	n-alpha-acetylornithine	HMDB0003357	ENSG00000144837	PLA1A	FALSE
72023	MR-IVW LD	GCST90199627	n-alpha-acetylornithine	9759_13_IDO1_INDO	9759_13_IDO1_INDO	1	-0.0264857	0.0426562	0.534658	DeCODE	P14902	Chen et al.	n-alpha-acetylornithine	HMDB0003357	ENSG00000131203	IDO1	FALSE
72024	MR-IVW LD	GCST90199627	n-alpha-acetylornithine	9828_86_LDHC_LDHC	9828_86_LDHC_LDHC	1	-0.0346026	0.042656	0.41725	DeCODE	P07864	Chen et al.	n-alpha-acetylornithine	HMDB0003357	ENSG00000166796	LDHC	FALSE
72025	MR-IVW LD	GCST90199627	n-alpha-acetylornithine	9834_62_ADH1B_ADH1B	9834_62_ADH1B_ADH1B	1	0.0166243	0.0427861	0.697614	DeCODE	P00325	Chen et al.	n-alpha-acetylornithine	HMDB0003357	ENSG00000196616	ADH1B	FALSE
72026	MR-IVW LD	GCST90199627	n-alpha-acetylornithine	9840_2_CDC42_Cdc42Hs	9840_2_CDC42_Cdc42Hs	1	0.0288992	0.0426561	0.498094	DeCODE	P60953	Chen et al.	n-alpha-acetylornithine	HMDB0003357	ENSG00000070831	CDC42	FALSE
72027	MR-IVW LD	GCST90199627	n-alpha-acetylornithine	9855_10_RHOA_Rho_A	9855_10_RHOA_Rho_A	1	0.0256459	0.0426562	0.547691	DeCODE	P61586	Chen et al.	n-alpha-acetylornithine	HMDB0003357	ENSG00000067560	RHOA	FALSE
72028	MR-IVW LD	GCST90199627	n-alpha-acetylornithine	9856_22_DHPS_DHYS	9856_22_DHPS_DHYS	1	0.00167784	0.0426564	0.968624	DeCODE	P49366	Chen et al.	n-alpha-acetylornithine	HMDB0003357	ENSG00000095059	DHPS	FALSE
72029	MR-IVW LD	GCST90199627	n-alpha-acetylornithine	9859_180_SAT1_SSAT_1	9859_180_SAT1_SSAT_1	1	-0.0324671	0.042656	0.446575	DeCODE	P21673	Chen et al.	n-alpha-acetylornithine	HMDB0003357	ENSG00000130066	SAT1	FALSE
72030	MR-IVW LD	GCST90199627	n-alpha-acetylornithine	9867_23_FBP2_F16P2	9867_23_FBP2_F16P2	1	0.0095162	0.0426564	0.823466	DeCODE	O00757	Chen et al.	n-alpha-acetylornithine	HMDB0003357	ENSG00000130957	FBP2	FALSE
72031	MR-IVW LD	GCST90199627	n-alpha-acetylornithine	9870_17_WARS_SYWC	9870_17_WARS_SYWC	1	0.0499834	0.0426556	0.241281	DeCODE	P23381	Chen et al.	n-alpha-acetylornithine	HMDB0003357	ENSG00000140105	WARS	FALSE
72032	MR-IVW LD	GCST90199627	n-alpha-acetylornithine	9880_33_TDO2_T23O	9880_33_TDO2_T23O	1	0.0265371	0.0426562	0.533865	DeCODE	P48775	Chen et al.	n-alpha-acetylornithine	HMDB0003357	ENSG00000151790	TDO2	FALSE
72033	MR-IVW LD	GCST90199627	n-alpha-acetylornithine	9885_41_RAP2A_RAP2A	9885_41_RAP2A_RAP2A	1	-0.0337183	0.042656	0.429253	DeCODE	P10114	Chen et al.	n-alpha-acetylornithine	HMDB0003357	ENSG00000125249	RAP2A	FALSE
72034	MR-IVW LD	GCST90199627	n-alpha-acetylornithine	9910_9_MTAP_MTAP	9910_9_MTAP_MTAP	1	0.0485869	0.0426556	0.254682	DeCODE	Q13126	Chen et al.	n-alpha-acetylornithine	HMDB0003357	ENSG00000099810	MTAP	FALSE
72038	MR-IVW LD	GCST90199627	n-alpha-acetylornithine	ACADM:P11310:OID31277:v1:Oncology_II	ACADM:P11310:OID31277:v1:Oncology_II	1	0.0789024	0.0439271	0.0724606	PPP	P11310	Chen et al.	n-alpha-acetylornithine	HMDB0003357	ENSG00000117054	ACADM	FALSE
72039	MR-IVW LD	GCST90199627	n-alpha-acetylornithine	ACHE:P22303:OID30585:v1:Inflammation_II	ACHE:P22303:OID30585:v1:Inflammation_II	1	0.0764	0.044025	0.0826743	PPP	P22303	Chen et al.	n-alpha-acetylornithine	HMDB0003357	ENSG00000087085	ACHE	FALSE
72041	MR-IVW LD	GCST90199627	n-alpha-acetylornithine	ACOT13:Q9NPJ3:OID31522:v1:Oncology_II	ACOT13:Q9NPJ3:OID31522:v1:Oncology_II	1	-0.0543184	0.0436275	0.213114	PPP	Q9NPJ3	Chen et al.	n-alpha-acetylornithine	HMDB0003357	ENSG00000112304	ACOT13	FALSE
72042	MR-IVW LD	GCST90199627	n-alpha-acetylornithine	ACOX1:Q15067:OID20124:v1:Cardiometabolic	ACOX1:Q15067:OID20124:v1:Cardiometabolic	1	-0.0592923	0.043694	0.174784	PPP	Q15067	Chen et al.	n-alpha-acetylornithine	HMDB0003357	ENSG00000161533	ACOX1	FALSE
72045	MR-IVW LD	GCST90199627	n-alpha-acetylornithine	ACP5:P13686:OID20314:v1:Cardiometabolic	ACP5:P13686:OID20314:v1:Cardiometabolic	1	0.0611708	0.0435629	0.160261	PPP	P13686	Chen et al.	n-alpha-acetylornithine	HMDB0003357	ENSG00000102575	ACP5	FALSE
72046	MR-IVW LD	GCST90199627	n-alpha-acetylornithine	ACP6:Q9NPH0:OID21432:v1:Oncology	ACP6:Q9NPH0:OID21432:v1:Oncology	1	-0.00125563	0.0435577	0.977003	PPP	Q9NPH0	Chen et al.	n-alpha-acetylornithine	HMDB0003357	ENSG00000162836	ACP6	FALSE
72047	MR-IVW LD	GCST90199627	n-alpha-acetylornithine	ACY1:Q03154:OID20137:v1:Cardiometabolic	ACY1:Q03154:OID20137:v1:Cardiometabolic	1	0.103619	0.0436915	0.0177107	PPP	Q03154	Chen et al.	n-alpha-acetylornithine	HMDB0003357	ENSG00000114786	ACY1	FALSE
72048	MR-IVW LD	GCST90199627	n-alpha-acetylornithine	ACYP1:P07311:OID30642:v1:Inflammation_II	ACYP1:P07311:OID30642:v1:Inflammation_II	1	0.0469749	0.0441121	0.286921	PPP	P07311	Chen et al.	n-alpha-acetylornithine	HMDB0003357	ENSG00000119640	ACYP1	FALSE
72050	MR-IVW LD	GCST90199627	n-alpha-acetylornithine	ADA2:Q9NZK5:OID20394:v1:Cardiometabolic	ADA2:Q9NZK5:OID20394:v1:Cardiometabolic	1	0.0237437	0.0438797	0.588432	PPP	Q9NZK5	Chen et al.	n-alpha-acetylornithine	HMDB0003357	ENSG00000093072	CECR1	FALSE
72051	MR-IVW LD	GCST90199627	n-alpha-acetylornithine	ADA:P00813:OID20645:v1:Inflammation	ADA:P00813:OID20645:v1:Inflammation	1	0.0981889	0.0434629	0.0238745	PPP	P00813	Chen et al.	n-alpha-acetylornithine	HMDB0003357	ENSG00000196839	ADA	FALSE
72053	MR-IVW LD	GCST90199627	n-alpha-acetylornithine	ADH1B:P00325:OID30612:v1:Inflammation_II	ADH1B:P00325:OID30612:v1:Inflammation_II	1	0.128392	0.0440214	0.0035389	PPP	P00325	Chen et al.	n-alpha-acetylornithine	HMDB0003357	ENSG00000196616	ADH1B	FALSE
72055	MR-IVW LD	GCST90199627	n-alpha-acetylornithine	ADH4:P08319:OID20117:v1:Cardiometabolic	ADH4:P08319:OID20117:v1:Cardiometabolic	1	0.0681119	0.0441213	0.122651	PPP	P08319	Chen et al.	n-alpha-acetylornithine	HMDB0003357	ENSG00000198099	ADH4	FALSE
72059	MR-IVW LD	GCST90199627	n-alpha-acetylornithine	AHCY:P23526:OID20199:v1:Cardiometabolic	AHCY:P23526:OID20199:v1:Cardiometabolic	1	-0.035057	0.0436948	0.42237	PPP	P23526	Chen et al.	n-alpha-acetylornithine	HMDB0003357	ENSG00000101444	AHCY	FALSE
72060	MR-IVW LD	GCST90199627	n-alpha-acetylornithine	AK2:P54819:OID31142:v1:Neurology_II	AK2:P54819:OID31142:v1:Neurology_II	1	-0.0513801	0.0435909	0.238522	PPP	P54819	Chen et al.	n-alpha-acetylornithine	HMDB0003357	ENSG00000004455	AK2	FALSE
72061	MR-IVW LD	GCST90199627	n-alpha-acetylornithine	ALDH5A1:P51649:OID31047:v1:Neurology_II	ALDH5A1:P51649:OID31047:v1:Neurology_II	1	-0.00925555	0.0435783	0.831803	PPP	P51649	Chen et al.	n-alpha-acetylornithine	HMDB0003357	ENSG00000112294	ALDH5A1	FALSE
72065	MR-IVW LD	GCST90199627	n-alpha-acetylornithine	ALPI:P09923:OID30497:v1:Inflammation_II	ALPI:P09923:OID30497:v1:Inflammation_II	1	0.0622476	0.044163	0.158688	PPP	P09923	Chen et al.	n-alpha-acetylornithine	HMDB0003357	ENSG00000163295	ALPI	FALSE
72066	MR-IVW LD	GCST90199627	n-alpha-acetylornithine	ALPP:P05187:OID21383:v1:Oncology	ALPP:P05187:OID21383:v1:Oncology	1	0.00699299	0.0437993	0.873149	PPP	P05187	Chen et al.	n-alpha-acetylornithine	HMDB0003357	ENSG00000163283	ALPP	FALSE
72067	MR-IVW LD	GCST90199627	n-alpha-acetylornithine	AMDHD2:Q9Y303:OID30366:v1:Cardiometabolic_II	AMDHD2:Q9Y303:OID30366:v1:Cardiometabolic_II	1	0.0454798	0.0435455	0.29629	PPP	Q9Y303	Chen et al.	n-alpha-acetylornithine	HMDB0003357	ENSG00000162066	AMDHD2	FALSE
72068	MR-IVW LD	GCST90199627	n-alpha-acetylornithine	AMPD3:Q01432:OID31139:v1:Neurology_II	AMPD3:Q01432:OID31139:v1:Neurology_II	1	0.0867163	0.0435893	0.0466575	PPP	Q01432	Chen et al.	n-alpha-acetylornithine	HMDB0003357	ENSG00000133805	AMPD3	FALSE
72069	MR-IVW LD	GCST90199627	n-alpha-acetylornithine	AMY1A_AMY1B_AMY1C:P0DUB6_P0DTE7_P0DTE8:OID30707:v1:Inflammation_II	AMY1A_AMY1B_AMY1C:P0DUB6_P0DTE7_P0DTE8:OID30707:v1:Inflammation_II	1	-0.0355285	0.0449737	0.429537	PPP	P0DUB6_P0DTE7_P0DTE8	Chen et al.	n-alpha-acetylornithine	HMDB0003357	ENSG00000187733	AMY1C	FALSE
72070	MR-IVW LD	GCST90199627	n-alpha-acetylornithine	AMY2A:P04746:OID20333:v1:Cardiometabolic	AMY2A:P04746:OID20333:v1:Cardiometabolic	1	-0.0448818	0.0447649	0.316048	PPP	P04746	Chen et al.	n-alpha-acetylornithine	HMDB0003357	ENSG00000243480	AMY2A	FALSE
72071	MR-IVW LD	GCST90199627	n-alpha-acetylornithine	AMY2B:P19961:OID20340:v1:Cardiometabolic	AMY2B:P19961:OID20340:v1:Cardiometabolic	1	-0.0141306	0.0455227	0.756251	PPP	P19961	Chen et al.	n-alpha-acetylornithine	HMDB0003357	ENSG00000240038	AMY2B	FALSE
72072	MR-IVW LD	GCST90199627	n-alpha-acetylornithine	ANPEP:P15144:OID20350:v1:Cardiometabolic	ANPEP:P15144:OID20350:v1:Cardiometabolic	1	0.0238213	0.0436613	0.585346	PPP	P15144	Chen et al.	n-alpha-acetylornithine	HMDB0003357	ENSG00000166825	ANPEP	FALSE
72074	MR-IVW LD	GCST90199627	n-alpha-acetylornithine	AOC3:Q16853:OID20389:v1:Cardiometabolic	AOC3:Q16853:OID20389:v1:Cardiometabolic	1	0.0961819	0.043617	0.0274438	PPP	Q16853	Chen et al.	n-alpha-acetylornithine	HMDB0003357	ENSG00000131471	AOC3	FALSE
72076	MR-IVW LD	GCST90199627	n-alpha-acetylornithine	ARF6:P62330:OID31523:v1:Oncology_II	ARF6:P62330:OID31523:v1:Oncology_II	1	-0.0422411	0.0436279	0.332939	PPP	P62330	Chen et al.	n-alpha-acetylornithine	HMDB0003357	ENSG00000165527	ARF6	FALSE
72077	MR-IVW LD	GCST90199627	n-alpha-acetylornithine	ARG1:P05089:OID21445:v1:Oncology	ARG1:P05089:OID21445:v1:Oncology	1	0.0918022	0.0438475	0.0362891	PPP	P05089	Chen et al.	n-alpha-acetylornithine	HMDB0003357	ENSG00000118520	ARG1	FALSE
72078	MR-IVW LD	GCST90199627	n-alpha-acetylornithine	ARG2:P78540:OID31339:v1:Oncology_II	ARG2:P78540:OID31339:v1:Oncology_II	1	-0.0558448	0.0436398	0.200658	PPP	P78540	Chen et al.	n-alpha-acetylornithine	HMDB0003357	ENSG00000081181	ARG2	FALSE
72080	MR-IVW LD	GCST90199627	n-alpha-acetylornithine	ARSA:P15289:OID21138:v1:Neurology	ARSA:P15289:OID21138:v1:Neurology	1	0.00881714	0.043699	0.840097	PPP	P15289	Chen et al.	n-alpha-acetylornithine	HMDB0003357	ENSG00000100299	ARSA	FALSE
72084	MR-IVW LD	GCST90199627	n-alpha-acetylornithine	ASS1:P00966:OID30170:v1:Cardiometabolic_II	ASS1:P00966:OID30170:v1:Cardiometabolic_II	1	0.0782987	0.0442421	0.076764	PPP	P00966	Chen et al.	n-alpha-acetylornithine	HMDB0003357	ENSG00000130707	ASS1	FALSE
72086	MR-IVW LD	GCST90199627	n-alpha-acetylornithine	BCAT1:P54687:OID30312:v1:Cardiometabolic_II	BCAT1:P54687:OID30312:v1:Cardiometabolic_II	1	0.000296371	0.0435346	0.994568	PPP	P54687	Chen et al.	n-alpha-acetylornithine	HMDB0003357	ENSG00000060982	BCAT1	FALSE
72087	MR-IVW LD	GCST90199627	n-alpha-acetylornithine	BCAT2:O15382:OID30844:v1:Neurology_II	BCAT2:O15382:OID30844:v1:Neurology_II	1	0.0608753	0.0442396	0.16881	PPP	O15382	Chen et al.	n-alpha-acetylornithine	HMDB0003357	ENSG00000105552	BCAT2	FALSE
72088	MR-IVW LD	GCST90199627	n-alpha-acetylornithine	BCHE:P06276:OID30717:v1:Inflammation_II	BCHE:P06276:OID30717:v1:Inflammation_II	1	0.0377451	0.0439129	0.39004	PPP	P06276	Chen et al.	n-alpha-acetylornithine	HMDB0003357	ENSG00000114200	BCHE	FALSE
72089	MR-IVW LD	GCST90199627	n-alpha-acetylornithine	BHMT2:Q9H2M3:OID30051:v1:Cardiometabolic_II	BHMT2:Q9H2M3:OID30051:v1:Cardiometabolic_II	1	-0.056887	0.0442431	0.198519	PPP	Q9H2M3	Chen et al.	n-alpha-acetylornithine	HMDB0003357	ENSG00000132840	BHMT2	FALSE
72091	MR-IVW LD	GCST90199627	n-alpha-acetylornithine	BLVRB:P30043:OID21141:v1:Neurology	BLVRB:P30043:OID21141:v1:Neurology	1	0.0922805	0.0436962	0.0346979	PPP	P30043	Chen et al.	n-alpha-acetylornithine	HMDB0003357	ENSG00000090013	BLVRB	FALSE
72093	MR-IVW LD	GCST90199627	n-alpha-acetylornithine	BST1:Q10588:OID21051:v1:Neurology	BST1:Q10588:OID21051:v1:Neurology	1	0.0946457	0.0435188	0.0296432	PPP	Q10588	Chen et al.	n-alpha-acetylornithine	HMDB0003357	ENSG00000109743	BST1	FALSE
72095	MR-IVW LD	GCST90199627	n-alpha-acetylornithine	CANT1:Q8WVQ1:OID20181:v1:Cardiometabolic	CANT1:Q8WVQ1:OID20181:v1:Cardiometabolic	1	0.0154496	0.0436951	0.723655	PPP	Q8WVQ1	Chen et al.	n-alpha-acetylornithine	HMDB0003357	ENSG00000171302	CANT1	FALSE
72098	MR-IVW LD	GCST90199627	n-alpha-acetylornithine	CBS:P35520:OID30200:v1:Cardiometabolic_II	CBS:P35520:OID30200:v1:Cardiometabolic_II	1	0.070854	0.0441218	0.108302	PPP	P35520	Chen et al.	n-alpha-acetylornithine	HMDB0003357	ENSG00000160200	CBS	FALSE
72099	MR-IVW LD	GCST90199627	n-alpha-acetylornithine	CDA:P32320:OID30345:v1:Cardiometabolic_II	CDA:P32320:OID30345:v1:Cardiometabolic_II	1	-0.0179625	0.0435788	0.680204	PPP	P32320	Chen et al.	n-alpha-acetylornithine	HMDB0003357	ENSG00000158825	CDA	FALSE
72103	MR-IVW LD	GCST90199627	n-alpha-acetylornithine	CES1:P23141:OID20244:v1:Cardiometabolic	CES1:P23141:OID20244:v1:Cardiometabolic	1	0.0400098	0.0436383	0.359222	PPP	P23141	Chen et al.	n-alpha-acetylornithine	HMDB0003357	ENSG00000198848	CES1	FALSE
72104	MR-IVW LD	GCST90199627	n-alpha-acetylornithine	CES2:O00748:OID21366:v1:Oncology	CES2:O00748:OID21366:v1:Oncology	1	0.0162074	0.0437992	0.711353	PPP	O00748	Chen et al.	n-alpha-acetylornithine	HMDB0003357	ENSG00000172831	CES2	FALSE
72105	MR-IVW LD	GCST90199627	n-alpha-acetylornithine	CHAC2:Q8WUX2:OID21230:v1:Oncology	CHAC2:Q8WUX2:OID21230:v1:Oncology	1	0.0476385	0.0442132	0.281269	PPP	Q8WUX2	Chen et al.	n-alpha-acetylornithine	HMDB0003357	ENSG00000143942	CHAC2	FALSE
72108	MR-IVW LD	GCST90199627	n-alpha-acetylornithine	CKB:P12277:OID30400:v1:Cardiometabolic_II	CKB:P12277:OID30400:v1:Cardiometabolic_II	1	-0.0114898	0.0435461	0.791893	PPP	P12277	Chen et al.	n-alpha-acetylornithine	HMDB0003357	ENSG00000166165	CKB	FALSE
72110	MR-IVW LD	GCST90199627	n-alpha-acetylornithine	CKMT1A_CKMT1B:P12532:OID20721:v1:Inflammation	CKMT1A_CKMT1B:P12532:OID20721:v1:Inflammation	1	0.0555664	0.0438028	0.204599	PPP	P12532	Chen et al.	n-alpha-acetylornithine	HMDB0003357	ENSG00000237289	CKMT1A	FALSE
72111	MR-IVW LD	GCST90199627	n-alpha-acetylornithine	CNDP1:Q96KN2:OID20347:v1:Cardiometabolic	CNDP1:Q96KN2:OID20347:v1:Cardiometabolic	1	-0.0486632	0.0436194	0.264579	PPP	Q96KN2	Chen et al.	n-alpha-acetylornithine	HMDB0003357	ENSG00000150656	CNDP1	FALSE
72113	MR-IVW LD	GCST90199627	n-alpha-acetylornithine	COMT:P21964:OID20086:v1:Cardiometabolic	COMT:P21964:OID20086:v1:Cardiometabolic	1	-0.0563437	0.0442849	0.203266	PPP	P21964	Chen et al.	n-alpha-acetylornithine	HMDB0003357	ENSG00000093010	COMT	FALSE
72116	MR-IVW LD	GCST90199627	n-alpha-acetylornithine	DARS1:P14868:OID20903:v1:Neurology	DARS1:P14868:OID20903:v1:Neurology	1	-0.0509591	0.043902	0.245744	PPP	P14868	Chen et al.	n-alpha-acetylornithine	HMDB0003357	ENSG00000115866	DARS	FALSE
72117	MR-IVW LD	GCST90199627	n-alpha-acetylornithine	DBH:P09172:OID30703:v1:Inflammation_II	DBH:P09172:OID30703:v1:Inflammation_II	1	-0.0209281	0.0435511	0.630843	PPP	P09172	Chen et al.	n-alpha-acetylornithine	HMDB0003357	ENSG00000123454	DBH	FALSE
72118	MR-IVW LD	GCST90199627	n-alpha-acetylornithine	DGKA:P23743:OID30546:v1:Inflammation_II	DGKA:P23743:OID30546:v1:Inflammation_II	1	0.0100666	0.0441643	0.819697	PPP	P23743	Chen et al.	n-alpha-acetylornithine	HMDB0003357	ENSG00000065357	DGKA	FALSE
72120	MR-IVW LD	GCST90199627	n-alpha-acetylornithine	DGKZ:Q13574:OID20466:v1:Inflammation	DGKZ:Q13574:OID20466:v1:Inflammation	1	-0.0049905	0.0440955	0.909892	PPP	Q13574	Chen et al.	n-alpha-acetylornithine	HMDB0003357	ENSG00000149091	DGKZ	FALSE
72121	MR-IVW LD	GCST90199627	n-alpha-acetylornithine	DHODH:Q02127:OID30137:v1:Cardiometabolic_II	DHODH:Q02127:OID30137:v1:Cardiometabolic_II	1	0.000350435	0.0442442	0.99368	PPP	Q02127	Chen et al.	n-alpha-acetylornithine	HMDB0003357	ENSG00000102967	DHODH	FALSE
72122	MR-IVW LD	GCST90199627	n-alpha-acetylornithine	DHPS:P49366:OID31357:v1:Oncology_II	DHPS:P49366:OID31357:v1:Oncology_II	1	0.0106034	0.0436408	0.808029	PPP	P49366	Chen et al.	n-alpha-acetylornithine	HMDB0003357	ENSG00000095059	DHPS	FALSE
72123	MR-IVW LD	GCST90199627	n-alpha-acetylornithine	DNM1:Q05193:OID31458:v1:Oncology_II	DNM1:Q05193:OID31458:v1:Oncology_II	1	-0.0674601	0.043627	0.122034	PPP	Q05193	Chen et al.	n-alpha-acetylornithine	HMDB0003357	ENSG00000106976	DNM1	FALSE
72124	MR-IVW LD	GCST90199627	n-alpha-acetylornithine	DNM3:Q9UQ16:OID31000:v1:Neurology_II	DNM3:Q9UQ16:OID31000:v1:Neurology_II	1	-0.0180619	0.0435782	0.678529	PPP	Q9UQ16	Chen et al.	n-alpha-acetylornithine	HMDB0003357	ENSG00000197959	DNM3	FALSE
72125	MR-IVW LD	GCST90199627	n-alpha-acetylornithine	DTYMK:P23919:OID30308:v1:Cardiometabolic_II	DTYMK:P23919:OID30308:v1:Cardiometabolic_II	1	0.0302144	0.0435343	0.487659	PPP	P23919	Chen et al.	n-alpha-acetylornithine	HMDB0003357	ENSG00000168393	DTYMK	FALSE
72127	MR-IVW LD	GCST90199627	n-alpha-acetylornithine	ENOPH1:Q9UHY7:OID31349:v1:Oncology_II	ENOPH1:Q9UHY7:OID31349:v1:Oncology_II	1	-0.0033697	0.0436408	0.938453	PPP	Q9UHY7	Chen et al.	n-alpha-acetylornithine	HMDB0003357	ENSG00000145293	ENOPH1	FALSE
72129	MR-IVW LD	GCST90199627	n-alpha-acetylornithine	ENPP7:Q6UWV6:OID20689:v1:Inflammation	ENPP7:Q6UWV6:OID20689:v1:Inflammation	1	0.121368	0.04442	0.00628968	PPP	Q6UWV6	Chen et al.	n-alpha-acetylornithine	HMDB0003357	ENSG00000182156	ENPP7	FALSE
72134	MR-IVW LD	GCST90199627	n-alpha-acetylornithine	ENTPD5:O75356:OID20104:v1:Cardiometabolic	ENTPD5:O75356:OID20104:v1:Cardiometabolic	1	-0.0518288	0.0441219	0.240126	PPP	O75356	Chen et al.	n-alpha-acetylornithine	HMDB0003357	ENSG00000187097	ENTPD5	FALSE
72136	MR-IVW LD	GCST90199627	n-alpha-acetylornithine	ENTPD6:O75354:OID20100:v1:Cardiometabolic	ENTPD6:O75354:OID20100:v1:Cardiometabolic	1	-0.0196784	0.0441227	0.655603	PPP	O75354	Chen et al.	n-alpha-acetylornithine	HMDB0003357	ENSG00000197586	ENTPD6	FALSE
72140	MR-IVW LD	GCST90199627	n-alpha-acetylornithine	FARSA:Q9Y285:OID30887:v1:Neurology_II	FARSA:Q9Y285:OID30887:v1:Neurology_II	1	-0.0160712	0.0441401	0.715787	PPP	Q9Y285	Chen et al.	n-alpha-acetylornithine	HMDB0003357	ENSG00000179115	FARSA	FALSE
72142	MR-IVW LD	GCST90199627	n-alpha-acetylornithine	FBP1:P09467:OID20227:v1:Cardiometabolic	FBP1:P09467:OID20227:v1:Cardiometabolic	1	0.043432	0.0436945	0.320226	PPP	P09467	Chen et al.	n-alpha-acetylornithine	HMDB0003357	ENSG00000165140	FBP1	FALSE
72146	MR-IVW LD	GCST90199627	n-alpha-acetylornithine	FOLH1:Q04609:OID30430:v1:Inflammation_II	FOLH1:Q04609:OID30430:v1:Inflammation_II	1	0.0620257	0.044163	0.160178	PPP	Q04609	Chen et al.	n-alpha-acetylornithine	HMDB0003357	ENSG00000086205	FOLH1	FALSE
72147	MR-IVW LD	GCST90199627	n-alpha-acetylornithine	GAD1:Q99259:OID31166:v1:Oncology_II	GAD1:Q99259:OID31166:v1:Oncology_II	1	-0.0195426	0.0443508	0.659475	PPP	Q99259	Chen et al.	n-alpha-acetylornithine	HMDB0003357	ENSG00000128683	GAD1	FALSE
72148	MR-IVW LD	GCST90199627	n-alpha-acetylornithine	GAD2:Q05329:OID30449:v1:Inflammation_II	GAD2:Q05329:OID30449:v1:Inflammation_II	1	-0.0251539	0.0441641	0.568978	PPP	Q05329	Chen et al.	n-alpha-acetylornithine	HMDB0003357	ENSG00000136750	GAD2	FALSE
72149	MR-IVW LD	GCST90199627	n-alpha-acetylornithine	GAMT:Q14353:OID30133:v1:Cardiometabolic_II	GAMT:Q14353:OID30133:v1:Cardiometabolic_II	1	-0.0245932	0.044244	0.57831	PPP	Q14353	Chen et al.	n-alpha-acetylornithine	HMDB0003357	ENSG00000130005	GAMT	FALSE
72150	MR-IVW LD	GCST90199627	n-alpha-acetylornithine	GAPDH:P04406:OID30600:v1:Inflammation_II	GAPDH:P04406:OID30600:v1:Inflammation_II	1	-0.0350326	0.0445341	0.431488	PPP	P04406	Chen et al.	n-alpha-acetylornithine	HMDB0003357	ENSG00000111640	GAPDH	FALSE
72152	MR-IVW LD	GCST90199627	n-alpha-acetylornithine	GART:P22102:OID31004:v1:Neurology_II	GART:P22102:OID31004:v1:Neurology_II	1	0.0478064	0.0435775	0.272623	PPP	P22102	Chen et al.	n-alpha-acetylornithine	HMDB0003357	ENSG00000159131	GART	FALSE
72155	MR-IVW LD	GCST90199627	n-alpha-acetylornithine	GGCT:O75223:OID30304:v1:Cardiometabolic_II	GGCT:O75223:OID30304:v1:Cardiometabolic_II	1	0.0112034	0.043577	0.797106	PPP	O75223	Chen et al.	n-alpha-acetylornithine	HMDB0003357	ENSG00000006625	GGCT	FALSE
72156	MR-IVW LD	GCST90199627	n-alpha-acetylornithine	GLA:P06280:OID30594:v1:Inflammation_II	GLA:P06280:OID30594:v1:Inflammation_II	1	0.0424593	0.0440669	0.335287	PPP	P06280	Chen et al.	n-alpha-acetylornithine	HMDB0003357	ENSG00000102393	GLA	FALSE
72157	MR-IVW LD	GCST90199627	n-alpha-acetylornithine	GMPR2:Q9P2T1:OID30623:v1:Inflammation_II	GMPR2:Q9P2T1:OID30623:v1:Inflammation_II	1	0.0164597	0.0440269	0.708512	PPP	Q9P2T1	Chen et al.	n-alpha-acetylornithine	HMDB0003357	ENSG00000100938	GMPR2	FALSE
72158	MR-IVW LD	GCST90199627	n-alpha-acetylornithine	GMPR:P36959:OID20641:v1:Inflammation	GMPR:P36959:OID20641:v1:Inflammation	1	0.0856891	0.0434637	0.0486655	PPP	P36959	Chen et al.	n-alpha-acetylornithine	HMDB0003357	ENSG00000137198	GMPR	FALSE
72162	MR-IVW LD	GCST90199627	n-alpha-acetylornithine	GUK1:Q16774:OID30148:v1:Cardiometabolic_II	GUK1:Q16774:OID30148:v1:Cardiometabolic_II	1	-0.0226609	0.044244	0.608525	PPP	Q16774	Chen et al.	n-alpha-acetylornithine	HMDB0003357	ENSG00000143774	GUK1	FALSE
72163	MR-IVW LD	GCST90199627	n-alpha-acetylornithine	HARS1:P12081:OID21086:v1:Neurology	HARS1:P12081:OID21086:v1:Neurology	1	-0.0580726	0.0436979	0.183863	PPP	P12081	Chen et al.	n-alpha-acetylornithine	HMDB0003357	ENSG00000170445	HARS	FALSE
72164	MR-IVW LD	GCST90199627	n-alpha-acetylornithine	HDDC2:Q7Z4H3:OID31447:v1:Oncology_II	HDDC2:Q7Z4H3:OID31447:v1:Oncology_II	1	0.0585334	0.0436274	0.179704	PPP	Q7Z4H3	Chen et al.	n-alpha-acetylornithine	HMDB0003357	ENSG00000111906	HDDC2	FALSE
72167	MR-IVW LD	GCST90199627	n-alpha-acetylornithine	HK2:P52789:OID20065:v1:Cardiometabolic	HK2:P52789:OID20065:v1:Cardiometabolic	1	-0.0199066	0.0441227	0.651871	PPP	P52789	Chen et al.	n-alpha-acetylornithine	HMDB0003357	ENSG00000159399	HK2	FALSE
72168	MR-IVW LD	GCST90199627	n-alpha-acetylornithine	HMGCL:P35914:OID30214:v1:Cardiometabolic_II	HMGCL:P35914:OID30214:v1:Cardiometabolic_II	1	-0.0201851	0.0441234	0.647334	PPP	P35914	Chen et al.	n-alpha-acetylornithine	HMDB0003357	ENSG00000117305	HMGCL	FALSE
72169	MR-IVW LD	GCST90199627	n-alpha-acetylornithine	HMOX1:P09601:OID20217:v1:Cardiometabolic	HMOX1:P09601:OID20217:v1:Cardiometabolic	1	0.0228724	0.0439884	0.603088	PPP	P09601	Chen et al.	n-alpha-acetylornithine	HMDB0003357	ENSG00000100292	HMOX1	FALSE
72171	MR-IVW LD	GCST90199627	n-alpha-acetylornithine	HMOX2:P30519:OID20887:v1:Neurology	HMOX2:P30519:OID20887:v1:Neurology	1	-0.0849302	0.0442014	0.0546767	PPP	P30519	Chen et al.	n-alpha-acetylornithine	HMDB0003357	ENSG00000103415	HMOX2	FALSE
72172	MR-IVW LD	GCST90199627	n-alpha-acetylornithine	HNMT:P50135:OID20975:v1:Neurology	HNMT:P50135:OID20975:v1:Neurology	1	0.0287876	0.0439797	0.512748	PPP	P50135	Chen et al.	n-alpha-acetylornithine	HMDB0003357	ENSG00000150540	HNMT	FALSE
72174	MR-IVW LD	GCST90199627	n-alpha-acetylornithine	HRAS:P01112:OID31263:v1:Oncology_II	HRAS:P01112:OID31263:v1:Oncology_II	1	-0.0706146	0.0439664	0.108251	PPP	P01112	Chen et al.	n-alpha-acetylornithine	HMDB0003357	ENSG00000174775	HRAS	FALSE
72177	MR-IVW LD	GCST90199627	n-alpha-acetylornithine	IDO1:P14902:OID30230:v1:Cardiometabolic_II	IDO1:P14902:OID30230:v1:Cardiometabolic_II	1	0.0462085	0.0441228	0.294974	PPP	P14902	Chen et al.	n-alpha-acetylornithine	HMDB0003357	ENSG00000131203	IDO1	FALSE
72178	MR-IVW LD	GCST90199627	n-alpha-acetylornithine	IDO1:P14902:OID30563:v1:Inflammation_II	IDO1:P14902:OID30563:v1:Inflammation_II	1	0.0602841	0.0441631	0.172242	PPP	P14902	Chen et al.	n-alpha-acetylornithine	HMDB0003357	ENSG00000131203	IDO1	FALSE
72179	MR-IVW LD	GCST90199627	n-alpha-acetylornithine	IDO1:P14902:OID31050:v1:Neurology_II	IDO1:P14902:OID31050:v1:Neurology_II	1	0.0655071	0.0435768	0.132773	PPP	P14902	Chen et al.	n-alpha-acetylornithine	HMDB0003357	ENSG00000131203	IDO1	FALSE
72180	MR-IVW LD	GCST90199627	n-alpha-acetylornithine	IDO1:P14902:OID31474:v1:Oncology_II	IDO1:P14902:OID31474:v1:Oncology_II	1	0.0550496	0.0436275	0.207017	PPP	P14902	Chen et al.	n-alpha-acetylornithine	HMDB0003357	ENSG00000131203	IDO1	FALSE
72183	MR-IVW LD	GCST90199627	n-alpha-acetylornithine	IL18R1:Q13478:OID20652:v1:Inflammation	IL18R1:Q13478:OID20652:v1:Inflammation	1	0.0321049	0.0434658	0.460135	PPP	Q13478	Chen et al.	n-alpha-acetylornithine	HMDB0003357	ENSG00000115604	IL18R1	FALSE
72184	MR-IVW LD	GCST90199627	n-alpha-acetylornithine	IL18RAP:O95256:OID20900:v1:Neurology	IL18RAP:O95256:OID20900:v1:Neurology	1	-0.0813905	0.043983	0.064242	PPP	O95256	Chen et al.	n-alpha-acetylornithine	HMDB0003357	ENSG00000115607	IL18RAP	FALSE
72186	MR-IVW LD	GCST90199627	n-alpha-acetylornithine	IL1R1:P14778:OID21116:v1:Neurology	IL1R1:P14778:OID21116:v1:Neurology	1	0.0559525	0.043737	0.200793	PPP	P14778	Chen et al.	n-alpha-acetylornithine	HMDB0003357	ENSG00000115594	IL1R1	FALSE
72189	MR-IVW LD	GCST90199627	n-alpha-acetylornithine	IL1RAP:Q9NPH3:OID21126:v1:Neurology	IL1RAP:Q9NPH3:OID21126:v1:Neurology	1	-0.141336	0.0436923	0.00121727	PPP	Q9NPH3	Chen et al.	n-alpha-acetylornithine	HMDB0003357	ENSG00000196083	IL1RAP	FALSE
72191	MR-IVW LD	GCST90199627	n-alpha-acetylornithine	IL1RL1:Q01638:OID20250:v1:Cardiometabolic	IL1RL1:Q01638:OID20250:v1:Cardiometabolic	1	-0.0592838	0.0435219	0.173147	PPP	Q01638	Chen et al.	n-alpha-acetylornithine	HMDB0003357	ENSG00000115602	IL1RL1	FALSE
72193	MR-IVW LD	GCST90199627	n-alpha-acetylornithine	IL1RL2:Q9HB29:OID20487:v1:Inflammation	IL1RL2:Q9HB29:OID20487:v1:Inflammation	1	0.0427752	0.0440949	0.33201	PPP	Q9HB29	Chen et al.	n-alpha-acetylornithine	HMDB0003357	ENSG00000115598	IL1RL2	FALSE
72197	MR-IVW LD	GCST90199627	n-alpha-acetylornithine	INPP1:P49441:OID21345:v1:Oncology	INPP1:P49441:OID21345:v1:Oncology	1	-0.0597723	0.0437981	0.17234	PPP	P49441	Chen et al.	n-alpha-acetylornithine	HMDB0003357	ENSG00000151689	INPP1	FALSE
72198	MR-IVW LD	GCST90199627	n-alpha-acetylornithine	INPPL1:O15357:OID21314:v1:Oncology	INPPL1:O15357:OID21314:v1:Oncology	1	-0.0617398	0.043798	0.158643	PPP	O15357	Chen et al.	n-alpha-acetylornithine	HMDB0003357	ENSG00000165458	INPPL1	FALSE
72200	MR-IVW LD	GCST90199627	n-alpha-acetylornithine	KDM3A:Q9Y4C1:OID30426:v1:Inflammation_II	KDM3A:Q9Y4C1:OID30426:v1:Inflammation_II	1	0.0471171	0.0441635	0.286027	PPP	Q9Y4C1	Chen et al.	n-alpha-acetylornithine	HMDB0003357	ENSG00000115548	KDM3A	FALSE
72201	MR-IVW LD	GCST90199627	n-alpha-acetylornithine	KHK:P50053:OID30241:v1:Cardiometabolic_II	KHK:P50053:OID30241:v1:Cardiometabolic_II	1	0.0598097	0.0441223	0.175245	PPP	P50053	Chen et al.	n-alpha-acetylornithine	HMDB0003357	ENSG00000138030	KHK	FALSE
72205	MR-IVW LD	GCST90199627	n-alpha-acetylornithine	KYNU:Q16719:OID20669:v1:Inflammation	KYNU:Q16719:OID20669:v1:Inflammation	1	0.0746062	0.0434643	0.0860713	PPP	Q16719	Chen et al.	n-alpha-acetylornithine	HMDB0003357	ENSG00000115919	KYNU	FALSE
72208	MR-IVW LD	GCST90199627	n-alpha-acetylornithine	LYPLA2:O95372:OID30817:v1:Neurology_II	LYPLA2:O95372:OID30817:v1:Neurology_II	1	-0.0328933	0.0442405	0.457172	PPP	O95372	Chen et al.	n-alpha-acetylornithine	HMDB0003357	ENSG00000011009	LYPLA2	FALSE
72210	MR-IVW LD	GCST90199627	n-alpha-acetylornithine	MARS1:P56192:OID30658:v1:Inflammation_II	MARS1:P56192:OID30658:v1:Inflammation_II	1	-0.0628689	0.0440662	0.153668	PPP	P56192	Chen et al.	n-alpha-acetylornithine	HMDB0003357	ENSG00000166986	MARS1	FALSE
72211	MR-IVW LD	GCST90199627	n-alpha-acetylornithine	MGLL:Q99685:OID20711:v1:Inflammation	MGLL:Q99685:OID20711:v1:Inflammation	1	-0.0389336	0.0436358	0.372264	PPP	Q99685	Chen et al.	n-alpha-acetylornithine	HMDB0003357	ENSG00000074416	MGLL	FALSE
72215	MR-IVW LD	GCST90199627	n-alpha-acetylornithine	MSRA:Q9UJ68:OID21513:v1:Oncology	MSRA:Q9UJ68:OID21513:v1:Oncology	1	-0.0791667	0.0436096	0.0694704	PPP	Q9UJ68	Chen et al.	n-alpha-acetylornithine	HMDB0003357	ENSG00000175806	MSRA	FALSE
72218	MR-IVW LD	GCST90199627	n-alpha-acetylornithine	MTR:Q99707:OID30110:v1:Cardiometabolic_II	MTR:Q99707:OID30110:v1:Cardiometabolic_II	1	-0.0261523	0.044244	0.554458	PPP	Q99707	Chen et al.	n-alpha-acetylornithine	HMDB0003357	ENSG00000116984	MTR	FALSE
72219	MR-IVW LD	GCST90199627	n-alpha-acetylornithine	MVK:Q03426:OID20459:v1:Inflammation	MVK:Q03426:OID20459:v1:Inflammation	1	-0.0259266	0.0440953	0.556553	PPP	Q03426	Chen et al.	n-alpha-acetylornithine	HMDB0003357	ENSG00000110921	MVK	FALSE
72222	MR-IVW LD	GCST90199627	n-alpha-acetylornithine	NADK:O95544:OID20178:v1:Cardiometabolic	NADK:O95544:OID20178:v1:Cardiometabolic	1	0.036671	0.0436947	0.401327	PPP	O95544	Chen et al.	n-alpha-acetylornithine	HMDB0003357	ENSG00000008130	NADK	FALSE
72225	MR-IVW LD	GCST90199627	n-alpha-acetylornithine	NAMPT:P43490:OID21227:v1:Oncology	NAMPT:P43490:OID21227:v1:Oncology	1	0.0802351	0.0442117	0.0695558	PPP	P43490	Chen et al.	n-alpha-acetylornithine	HMDB0003357	ENSG00000105835	NAMPT	FALSE
72226	MR-IVW LD	GCST90199627	n-alpha-acetylornithine	NAPRT:Q6XQN6:OID31114:v1:Neurology_II	NAPRT:Q6XQN6:OID31114:v1:Neurology_II	1	0.104851	0.0435881	0.0161507	PPP	Q6XQN6	Chen et al.	n-alpha-acetylornithine	HMDB0003357	ENSG00000147813	NAPRT	FALSE
72227	MR-IVW LD	GCST90199627	n-alpha-acetylornithine	NARS1:O43776:OID31035:v1:Neurology_II	NARS1:O43776:OID31035:v1:Neurology_II	1	-0.095497	0.0435752	0.0284124	PPP	O43776	Chen et al.	n-alpha-acetylornithine	HMDB0003357	ENSG00000134440	NARS1	FALSE
72230	MR-IVW LD	GCST90199627	n-alpha-acetylornithine	NME1:P15531:OID30451:v1:Inflammation_II	NME1:P15531:OID30451:v1:Inflammation_II	1	0.00135402	0.0441643	0.975542	PPP	P15531	Chen et al.	n-alpha-acetylornithine	HMDB0003357	ENSG00000239672	NME1	FALSE
72231	MR-IVW LD	GCST90199627	n-alpha-acetylornithine	NME3:Q13232:OID20789:v1:Inflammation	NME3:Q13232:OID20789:v1:Inflammation	1	-0.0264541	0.0436807	0.544764	PPP	Q13232	Chen et al.	n-alpha-acetylornithine	HMDB0003357	ENSG00000103024	NME3	FALSE
72232	MR-IVW LD	GCST90199627	n-alpha-acetylornithine	NOS1:P29475:OID20863:v1:Neurology	NOS1:P29475:OID20863:v1:Neurology	1	-0.0908523	0.044201	0.0398372	PPP	P29475	Chen et al.	n-alpha-acetylornithine	HMDB0003357	ENSG00000089250	NOS1	FALSE
72233	MR-IVW LD	GCST90199627	n-alpha-acetylornithine	NOS2:P35228:OID30087:v1:Cardiometabolic_II	NOS2:P35228:OID30087:v1:Cardiometabolic_II	1	-0.0254789	0.044244	0.564702	PPP	P35228	Chen et al.	n-alpha-acetylornithine	HMDB0003357	ENSG00000007171	NOS2	FALSE
72234	MR-IVW LD	GCST90199627	n-alpha-acetylornithine	NOS3:P29474:OID20834:v1:Neurology	NOS3:P29474:OID20834:v1:Neurology	1	0.0338818	0.0442035	0.443382	PPP	P29474	Chen et al.	n-alpha-acetylornithine	HMDB0003357	ENSG00000164867	NOS3	FALSE
72235	MR-IVW LD	GCST90199627	n-alpha-acetylornithine	NPL:Q9BXD5:OID30329:v1:Cardiometabolic_II	NPL:Q9BXD5:OID30329:v1:Cardiometabolic_II	1	0.0702451	0.0435329	0.106612	PPP	Q9BXD5	Chen et al.	n-alpha-acetylornithine	HMDB0003357	ENSG00000135838	NPL	FALSE
72239	MR-IVW LD	GCST90199627	n-alpha-acetylornithine	OPLAH:O14841:OID30201:v1:Cardiometabolic_II	OPLAH:O14841:OID30201:v1:Cardiometabolic_II	1	-0.0320691	0.0441232	0.467343	PPP	O14841	Chen et al.	n-alpha-acetylornithine	HMDB0003357	ENSG00000178814	OPLAH	FALSE
72240	MR-IVW LD	GCST90199627	n-alpha-acetylornithine	OXCT1:P55809:OID30227:v1:Cardiometabolic_II	OXCT1:P55809:OID30227:v1:Cardiometabolic_II	1	-0.034109	0.0441231	0.439498	PPP	P55809	Chen et al.	n-alpha-acetylornithine	HMDB0003357	ENSG00000083720	OXCT1	FALSE
72244	MR-IVW LD	GCST90199627	n-alpha-acetylornithine	PAFAH1B3:Q15102:OID30998:v1:Neurology_II	PAFAH1B3:Q15102:OID30998:v1:Neurology_II	1	0.0506593	0.0435774	0.245028	PPP	Q15102	Chen et al.	n-alpha-acetylornithine	HMDB0003357	ENSG00000079462	PAFAH1B3	FALSE
72246	MR-IVW LD	GCST90199627	n-alpha-acetylornithine	PAM:P19021:OID20291:v1:Cardiometabolic	PAM:P19021:OID20291:v1:Cardiometabolic	1	0.0264349	0.0435613	0.543954	PPP	P19021	Chen et al.	n-alpha-acetylornithine	HMDB0003357	ENSG00000145730	PAM	FALSE
72249	MR-IVW LD	GCST90199627	n-alpha-acetylornithine	PCYT2:Q99447:OID31519:v1:Oncology_II	PCYT2:Q99447:OID31519:v1:Oncology_II	1	-0.0182208	0.0436284	0.676214	PPP	Q99447	Chen et al.	n-alpha-acetylornithine	HMDB0003357	ENSG00000185813	PCYT2	FALSE
72252	MR-IVW LD	GCST90199627	n-alpha-acetylornithine	PHOSPHO1:Q8TCT1:OID20922:v1:Neurology	PHOSPHO1:Q8TCT1:OID20922:v1:Neurology	1	-0.0729678	0.043861	0.0961894	PPP	Q8TCT1	Chen et al.	n-alpha-acetylornithine	HMDB0003357	ENSG00000173868	PHOSPHO1	FALSE
72253	MR-IVW LD	GCST90199627	n-alpha-acetylornithine	PHYKPL:Q8IUZ5:OID30634:v1:Inflammation_II	PHYKPL:Q8IUZ5:OID30634:v1:Inflammation_II	1	0.0251743	0.0440268	0.567461	PPP	Q8IUZ5	Chen et al.	n-alpha-acetylornithine	HMDB0003357	ENSG00000175309	PHYKPL	FALSE
72256	MR-IVW LD	GCST90199627	n-alpha-acetylornithine	PKLR:P30613:OID20682:v1:Inflammation	PKLR:P30613:OID20682:v1:Inflammation	1	0.139012	0.0436705	0.00145651	PPP	P30613	Chen et al.	n-alpha-acetylornithine	HMDB0003357	ENSG00000143627	PKLR	FALSE
72257	MR-IVW LD	GCST90199627	n-alpha-acetylornithine	PLA2G7:Q13093:OID21105:v1:Neurology	PLA2G7:Q13093:OID21105:v1:Neurology	1	-0.0462556	0.0436983	0.289818	PPP	Q13093	Chen et al.	n-alpha-acetylornithine	HMDB0003357	ENSG00000146070	PLA2G7	FALSE
72261	MR-IVW LD	GCST90199627	n-alpha-acetylornithine	PMVK:Q15126:OID20850:v1:Neurology	PMVK:Q15126:OID20850:v1:Neurology	1	-0.0526072	0.0442433	0.234423	PPP	Q15126	Chen et al.	n-alpha-acetylornithine	HMDB0003357	ENSG00000163344	PMVK	FALSE
72264	MR-IVW LD	GCST90199627	n-alpha-acetylornithine	PPT1:P50897:OID30947:v1:Neurology_II	PPT1:P50897:OID30947:v1:Neurology_II	1	-0.0418594	0.0441396	0.342957	PPP	P50897	Chen et al.	n-alpha-acetylornithine	HMDB0003357	ENSG00000131238	PPT1	FALSE
72266	MR-IVW LD	GCST90199627	n-alpha-acetylornithine	RAB10:P61026:OID30357:v1:Cardiometabolic_II	RAB10:P61026:OID30357:v1:Cardiometabolic_II	1	-0.0654556	0.0435332	0.132689	PPP	P61026	Chen et al.	n-alpha-acetylornithine	HMDB0003357	ENSG00000084733	RAB10	FALSE
72269	MR-IVW LD	GCST90199627	n-alpha-acetylornithine	RAB27B:O00194:OID30354:v1:Cardiometabolic_II	RAB27B:O00194:OID30354:v1:Cardiometabolic_II	1	-0.0537845	0.0435336	0.216655	PPP	O00194	Chen et al.	n-alpha-acetylornithine	HMDB0003357	ENSG00000041353	RAB27B	FALSE
72270	MR-IVW LD	GCST90199627	n-alpha-acetylornithine	RAB2B:Q8WUD1:OID31362:v1:Oncology_II	RAB2B:Q8WUD1:OID31362:v1:Oncology_II	1	-0.0637554	0.0436394	0.144027	PPP	Q8WUD1	Chen et al.	n-alpha-acetylornithine	HMDB0003357	ENSG00000129472	RAB2B	FALSE
72271	MR-IVW LD	GCST90199627	n-alpha-acetylornithine	RAB6B:Q9NRW1:OID20817:v1:Neurology	RAB6B:Q9NRW1:OID20817:v1:Neurology	1	-0.0668002	0.0442023	0.130728	PPP	Q9NRW1	Chen et al.	n-alpha-acetylornithine	HMDB0003357	ENSG00000154917	RAB6B	FALSE
72273	MR-IVW LD	GCST90199627	n-alpha-acetylornithine	RAC3:P60763:OID30958:v1:Neurology_II	RAC3:P60763:OID30958:v1:Neurology_II	1	0.0387234	0.0441397	0.380328	PPP	P60763	Chen et al.	n-alpha-acetylornithine	HMDB0003357	ENSG00000169750	RAC3	FALSE
72274	MR-IVW LD	GCST90199627	n-alpha-acetylornithine	RALB:P11234:OID30567:v1:Inflammation_II	RALB:P11234:OID30567:v1:Inflammation_II	1	-0.0324397	0.0441639	0.462627	PPP	P11234	Chen et al.	n-alpha-acetylornithine	HMDB0003357	ENSG00000144118	RALB	FALSE
72275	MR-IVW LD	GCST90199627	n-alpha-acetylornithine	RAP1A:P62834:OID30452:v1:Inflammation_II	RAP1A:P62834:OID30452:v1:Inflammation_II	1	0.0431998	0.0441637	0.327988	PPP	P62834	Chen et al.	n-alpha-acetylornithine	HMDB0003357	ENSG00000116473	RAP1A	FALSE
72277	MR-IVW LD	GCST90199627	n-alpha-acetylornithine	RBKS:Q9H477:OID20986:v1:Neurology	RBKS:Q9H477:OID20986:v1:Neurology	1	0.149771	0.0442217	0.00070708	PPP	Q9H477	Chen et al.	n-alpha-acetylornithine	HMDB0003357	ENSG00000171174	RBKS	FALSE
72283	MR-IVW LD	GCST90199627	n-alpha-acetylornithine	SAT1:P21673:OID30111:v1:Cardiometabolic_II	SAT1:P21673:OID30111:v1:Cardiometabolic_II	1	-0.0782553	0.0442421	0.0769279	PPP	P21673	Chen et al.	n-alpha-acetylornithine	HMDB0003357	ENSG00000130066	SAT1	FALSE
72285	MR-IVW LD	GCST90199627	n-alpha-acetylornithine	SAT2:Q96F10:OID31306:v1:Oncology_II	SAT2:Q96F10:OID31306:v1:Oncology_II	1	-0.0749106	0.0439273	0.0881324	PPP	Q96F10	Chen et al.	n-alpha-acetylornithine	HMDB0003357	ENSG00000141504	SAT2	FALSE
72286	MR-IVW LD	GCST90199627	n-alpha-acetylornithine	SCLY:Q96I15:OID21425:v1:Oncology	SCLY:Q96I15:OID21425:v1:Oncology	1	0.102804	0.0435914	0.0183557	PPP	Q96I15	Chen et al.	n-alpha-acetylornithine	HMDB0003357	ENSG00000132330	SCLY	FALSE
72287	MR-IVW LD	GCST90199627	n-alpha-acetylornithine	SDHB:P21912:OID31436:v1:Oncology_II	SDHB:P21912:OID31436:v1:Oncology_II	1	-0.0336726	0.0436282	0.440228	PPP	P21912	Chen et al.	n-alpha-acetylornithine	HMDB0003357	ENSG00000117118	SDHB	FALSE
72291	MR-IVW LD	GCST90199627	n-alpha-acetylornithine	SETMAR:Q53H47:OID20948:v1:Neurology	SETMAR:Q53H47:OID20948:v1:Neurology	1	0.0520417	0.0439467	0.236334	PPP	Q53H47	Chen et al.	n-alpha-acetylornithine	HMDB0003357	ENSG00000170364	SETMAR	FALSE
72292	MR-IVW LD	GCST90199627	n-alpha-acetylornithine	SHMT1:P34896:OID20714:v1:Inflammation	SHMT1:P34896:OID20714:v1:Inflammation	1	0.0246664	0.0436361	0.571887	PPP	P34896	Chen et al.	n-alpha-acetylornithine	HMDB0003357	ENSG00000176974	SHMT1	FALSE
72293	MR-IVW LD	GCST90199627	n-alpha-acetylornithine	SIRT1:Q96EB6:OID30439:v1:Inflammation_II	SIRT1:Q96EB6:OID30439:v1:Inflammation_II	1	0.0394918	0.0441638	0.371208	PPP	Q96EB6	Chen et al.	n-alpha-acetylornithine	HMDB0003357	ENSG00000096717	SIRT1	FALSE
72295	MR-IVW LD	GCST90199627	n-alpha-acetylornithine	SIRT2:Q8IXJ6:OID21375:v1:Oncology	SIRT2:Q8IXJ6:OID21375:v1:Oncology	1	0.00144697	0.0437993	0.973646	PPP	Q8IXJ6	Chen et al.	n-alpha-acetylornithine	HMDB0003357	ENSG00000068903	SIRT2	FALSE
72298	MR-IVW LD	GCST90199627	n-alpha-acetylornithine	SLC16A1:P53985:OID20799:v1:Neurology	SLC16A1:P53985:OID20799:v1:Neurology	1	-0.0491575	0.044203	0.266102	PPP	P53985	Chen et al.	n-alpha-acetylornithine	HMDB0003357	ENSG00000155380	SLC16A1	FALSE
72299	MR-IVW LD	GCST90199627	n-alpha-acetylornithine	SLC1A4:P43007:OID30926:v1:Neurology_II	SLC1A4:P43007:OID30926:v1:Neurology_II	1	0.0172456	0.0441401	0.696017	PPP	P43007	Chen et al.	n-alpha-acetylornithine	HMDB0003357	ENSG00000115902	SLC1A4	FALSE
72302	MR-IVW LD	GCST90199627	n-alpha-acetylornithine	SMPD3:Q9NY59:OID30477:v1:Inflammation_II	SMPD3:Q9NY59:OID30477:v1:Inflammation_II	1	-0.0488651	0.0441635	0.268528	PPP	Q9NY59	Chen et al.	n-alpha-acetylornithine	HMDB0003357	ENSG00000103056	SMPD3	FALSE
72303	MR-IVW LD	GCST90199627	n-alpha-acetylornithine	SMS:P52788:OID30853:v1:Neurology_II	SMS:P52788:OID30853:v1:Neurology_II	1	-0.0777587	0.0442388	0.0787975	PPP	P52788	Chen et al.	n-alpha-acetylornithine	HMDB0003357	ENSG00000102172	SMS	FALSE
72307	MR-IVW LD	GCST90199627	n-alpha-acetylornithine	SPTLC1:O15269:OID31086:v1:Neurology_II	SPTLC1:O15269:OID31086:v1:Neurology_II	1	-0.0586742	0.0435906	0.178293	PPP	O15269	Chen et al.	n-alpha-acetylornithine	HMDB0003357	ENSG00000090054	SPTLC1	FALSE
72309	MR-IVW LD	GCST90199627	n-alpha-acetylornithine	SULT1A1:P50225:OID21031:v1:Neurology	SULT1A1:P50225:OID21031:v1:Neurology	1	-0.0594504	0.0435206	0.17193	PPP	P50225	Chen et al.	n-alpha-acetylornithine	HMDB0003357	ENSG00000196502	SULT1A1	FALSE
72311	MR-IVW LD	GCST90199627	n-alpha-acetylornithine	SUOX:P51687:OID31031:v1:Neurology_II	SUOX:P51687:OID31031:v1:Neurology_II	1	0.0704314	0.0435766	0.106037	PPP	P51687	Chen et al.	n-alpha-acetylornithine	HMDB0003357	ENSG00000139531	SUOX	FALSE
72312	MR-IVW LD	GCST90199627	n-alpha-acetylornithine	TARS1:P26639:OID31343:v1:Oncology_II	TARS1:P26639:OID31343:v1:Oncology_II	1	-0.0323393	0.0436405	0.458669	PPP	P26639	Chen et al.	n-alpha-acetylornithine	HMDB0003357	ENSG00000113407	TARS	FALSE
72313	MR-IVW LD	GCST90199627	n-alpha-acetylornithine	TDO2:P48775:OID30910:v1:Neurology_II	TDO2:P48775:OID30910:v1:Neurology_II	1	0.0680155	0.0441386	0.123329	PPP	P48775	Chen et al.	n-alpha-acetylornithine	HMDB0003357	ENSG00000151790	TDO2	FALSE
72314	MR-IVW LD	GCST90199627	n-alpha-acetylornithine	THTPA:Q9BU02:OID31375:v1:Oncology_II	THTPA:Q9BU02:OID31375:v1:Oncology_II	1	-0.0185124	0.0436847	0.671731	PPP	Q9BU02	Chen et al.	n-alpha-acetylornithine	HMDB0003357	ENSG00000259431	THTPA	FALSE
72316	MR-IVW LD	GCST90199627	n-alpha-acetylornithine	TIGAR:Q9NQ88:OID20894:v1:Neurology	TIGAR:Q9NQ88:OID20894:v1:Neurology	1	0.0359175	0.0442444	0.416909	PPP	Q9NQ88	Chen et al.	n-alpha-acetylornithine	HMDB0003357	ENSG00000078237	TIGAR	FALSE
72318	MR-IVW LD	GCST90199627	n-alpha-acetylornithine	TK1:P04183:OID31294:v1:Oncology_II	TK1:P04183:OID31294:v1:Oncology_II	1	-0.0543708	0.0439282	0.21582	PPP	P04183	Chen et al.	n-alpha-acetylornithine	HMDB0003357	ENSG00000167900	TK1	FALSE
72320	MR-IVW LD	GCST90199627	n-alpha-acetylornithine	TPK1:Q9H3S4:OID30338:v1:Cardiometabolic_II	TPK1:Q9H3S4:OID30338:v1:Cardiometabolic_II	1	0.0249962	0.0435344	0.565852	PPP	Q9H3S4	Chen et al.	n-alpha-acetylornithine	HMDB0003357	ENSG00000196511	TPK1	FALSE
72321	MR-IVW LD	GCST90199627	n-alpha-acetylornithine	TREH:O43280:OID30388:v1:Cardiometabolic_II	TREH:O43280:OID30388:v1:Cardiometabolic_II	1	0.00645841	0.0435461	0.882097	PPP	O43280	Chen et al.	n-alpha-acetylornithine	HMDB0003357	ENSG00000118094	TREH	FALSE
72322	MR-IVW LD	GCST90199627	n-alpha-acetylornithine	TYMP:P19971:OID20234:v1:Cardiometabolic	TYMP:P19971:OID20234:v1:Cardiometabolic	1	-0.0146675	0.0438581	0.738055	PPP	P19971	Chen et al.	n-alpha-acetylornithine	HMDB0003357	ENSG00000025708	TYMP	FALSE
72324	MR-IVW LD	GCST90199627	n-alpha-acetylornithine	UPB1:Q9UBR1:OID30352:v1:Cardiometabolic_II	UPB1:Q9UBR1:OID30352:v1:Cardiometabolic_II	1	-0.0937836	0.0435316	0.0312105	PPP	Q9UBR1	Chen et al.	n-alpha-acetylornithine	HMDB0003357	ENSG00000100024	UPB1	FALSE
72326	MR-IVW LD	GCST90199627	n-alpha-acetylornithine	VNN1:O95497:OID30711:v1:Inflammation_II	VNN1:O95497:OID30711:v1:Inflammation_II	1	0.0433911	0.0435064	0.318595	PPP	O95497	Chen et al.	n-alpha-acetylornithine	HMDB0003357	ENSG00000112299	VNN1	FALSE
72327	MR-IVW LD	GCST90199627	n-alpha-acetylornithine	VNN2:O95498:OID21310:v1:Oncology	VNN2:O95498:OID21310:v1:Oncology	1	0.102462	0.0437957	0.0193077	PPP	O95498	Chen et al.	n-alpha-acetylornithine	HMDB0003357	ENSG00000112303	VNN2	FALSE
72328	MR-IVW LD	GCST90199627	n-alpha-acetylornithine	WARS:P23381:OID21084:v1:Neurology	WARS:P23381:OID21084:v1:Neurology	1	0.0176156	0.043699	0.686866	PPP	P23381	Chen et al.	n-alpha-acetylornithine	HMDB0003357	ENSG00000140105	WARS	FALSE
72329	MR-IVW LD	GCST90199627	n-alpha-acetylornithine	YARS1:P54577:OID31494:v1:Oncology_II	YARS1:P54577:OID31494:v1:Oncology_II	1	-0.0277181	0.0436283	0.525218	PPP	P54577	Chen et al.	n-alpha-acetylornithine	HMDB0003357	ENSG00000134684	YARS	FALSE
72330	MR-IVW LD	GCST90199629	glycerophosphorylcholine (gpc)	10024_44_HOGA1_HOGA1	10024_44_HOGA1_HOGA1	1	-0.0439103	0.0688844	0.523832	DeCODE	Q86XE5	Chen et al.	glycerophosphorylcholine (gpc)	HMDB0000086	ENSG00000241935	HOGA1	FALSE
72331	MR-IVW LD	GCST90199629	glycerophosphorylcholine (gpc)	10086_39_CBS_CBS	10086_39_CBS_CBS	1	0.053791	0.0688842	0.434867	DeCODE	P35520	Chen et al.	glycerophosphorylcholine (gpc)	HMDB0000086	ENSG00000160200	CBS	FALSE
72332	MR-IVW LD	GCST90199629	glycerophosphorylcholine (gpc)	10531_18_NRAS_RASN	10531_18_NRAS_RASN	1	-0.0680126	0.0688838	0.32347	DeCODE	P01111	Chen et al.	glycerophosphorylcholine (gpc)	HMDB0000086	ENSG00000213281	NRAS	FALSE
72333	MR-IVW LD	GCST90199629	glycerophosphorylcholine (gpc)	10612_18_PLOD3_PLOD3	10612_18_PLOD3_PLOD3	1	-0.0898085	0.0688831	0.192308	DeCODE	O60568	Chen et al.	glycerophosphorylcholine (gpc)	HMDB0000086	ENSG00000106397	PLOD3	FALSE
72334	MR-IVW LD	GCST90199629	glycerophosphorylcholine (gpc)	11098_1_PDXK_PDXK	11098_1_PDXK_PDXK	1	0.0201658	0.0688817	0.769706	DeCODE	O00764	Chen et al.	glycerophosphorylcholine (gpc)	HMDB0000086	ENSG00000160209	PDXK	FALSE
72335	MR-IVW LD	GCST90199629	glycerophosphorylcholine (gpc)	11241_8_ASL_ARLY	11241_8_ASL_ARLY	1	-0.132401	0.0688782	0.0545754	DeCODE	P04424	Chen et al.	glycerophosphorylcholine (gpc)	HMDB0000086	ENSG00000126522	ASL	FALSE
72336	MR-IVW LD	GCST90199629	glycerophosphorylcholine (gpc)	11247_20_NAGS_NAGS	11247_20_NAGS_NAGS	1	0.0267754	0.0688817	0.697486	DeCODE	Q8N159	Chen et al.	glycerophosphorylcholine (gpc)	HMDB0000086	ENSG00000161653	NAGS	FALSE
72337	MR-IVW LD	GCST90199629	glycerophosphorylcholine (gpc)	11280_6_GAD1_DCE1	11280_6_GAD1_DCE1	1	0.0582488	0.0688811	0.397752	DeCODE	Q99259	Chen et al.	glycerophosphorylcholine (gpc)	HMDB0000086	ENSG00000128683	GAD1	FALSE
72338	MR-IVW LD	GCST90199629	glycerophosphorylcholine (gpc)	11348_132_P4HA2_P4HA2	11348_132_P4HA2_P4HA2	1	0.00174318	0.0688818	0.97981	DeCODE	O15460	Chen et al.	glycerophosphorylcholine (gpc)	HMDB0000086	ENSG00000072682	P4HA2	FALSE
72339	MR-IVW LD	GCST90199629	glycerophosphorylcholine (gpc)	11361_73_TYMP_TP	11361_73_TYMP_TP	1	-0.0455816	0.0688814	0.508138	DeCODE	P19971	Chen et al.	glycerophosphorylcholine (gpc)	HMDB0000086	ENSG00000025708	TYMP	FALSE
72340	MR-IVW LD	GCST90199629	glycerophosphorylcholine (gpc)	11368_32_AK2_KAD2	11368_32_AK2_KAD2	1	0.0607254	0.0688811	0.377994	DeCODE	P54819	Chen et al.	glycerophosphorylcholine (gpc)	HMDB0000086	ENSG00000004455	AK2	FALSE
72341	MR-IVW LD	GCST90199629	glycerophosphorylcholine (gpc)	11377_19_ADH7_ADH7	11377_19_ADH7_ADH7	1	0.086264	0.0688803	0.210433	DeCODE	P40394	Chen et al.	glycerophosphorylcholine (gpc)	HMDB0000086	ENSG00000196344	ADH7	FALSE
72342	MR-IVW LD	GCST90199629	glycerophosphorylcholine (gpc)	11381_56_PRPS1_PRPS1	11381_56_PRPS1_PRPS1	1	0.00297642	0.0688818	0.965534	DeCODE	P60891	Chen et al.	glycerophosphorylcholine (gpc)	HMDB0000086	ENSG00000147224	PRPS1	FALSE
72343	MR-IVW LD	GCST90199629	glycerophosphorylcholine (gpc)	11382_5_BLVRA_BIEA	11382_5_BLVRA_BIEA	1	0.028556	0.0688817	0.67846	DeCODE	P53004	Chen et al.	glycerophosphorylcholine (gpc)	HMDB0000086	ENSG00000106605	BLVRA	FALSE
72344	MR-IVW LD	GCST90199629	glycerophosphorylcholine (gpc)	11391_69_MVK_MVK	11391_69_MVK_MVK	1	0.147389	0.0688774	0.0323644	DeCODE	Q03426	Chen et al.	glycerophosphorylcholine (gpc)	HMDB0000086	ENSG00000110921	MVK	FALSE
72345	MR-IVW LD	GCST90199629	glycerophosphorylcholine (gpc)	11402_17_KMT2C_KMT2C	11402_17_KMT2C_KMT2C	1	0.0238924	0.0688817	0.728696	DeCODE	Q8NEZ4	Chen et al.	glycerophosphorylcholine (gpc)	HMDB0000086	ENSG00000055609	KMT2C	FALSE
72346	MR-IVW LD	GCST90199629	glycerophosphorylcholine (gpc)	11424_4_FAH_FAAA	11424_4_FAH_FAAA	1	-0.149208	0.0688773	0.0302887	DeCODE	P16930	Chen et al.	glycerophosphorylcholine (gpc)	HMDB0000086	ENSG00000103876	FAH	FALSE
72347	MR-IVW LD	GCST90199629	glycerophosphorylcholine (gpc)	11441_11_PYGL_PYGL	11441_11_PYGL_PYGL	1	-0.0365729	0.0688816	0.595451	DeCODE	P06737	Chen et al.	glycerophosphorylcholine (gpc)	HMDB0000086	ENSG00000100504	PYGL	FALSE
72348	MR-IVW LD	GCST90199629	glycerophosphorylcholine (gpc)	11448_34_GALK1_GALK1	11448_34_GALK1_GALK1	1	0.0511625	0.0688813	0.457625	DeCODE	P51570	Chen et al.	glycerophosphorylcholine (gpc)	HMDB0000086	ENSG00000108479	GALK1	FALSE
72349	MR-IVW LD	GCST90199629	glycerophosphorylcholine (gpc)	11572_4_DNM2_DYN2	11572_4_DNM2_DYN2	1	0.0766447	0.0688806	0.265829	DeCODE	P50570	Chen et al.	glycerophosphorylcholine (gpc)	HMDB0000086	ENSG00000079805	DNM2	FALSE
72350	MR-IVW LD	GCST90199629	glycerophosphorylcholine (gpc)	11645_9_P4HA1_P4HA1	11645_9_P4HA1_P4HA1	1	0.00927909	0.0688818	0.892841	DeCODE	P13674	Chen et al.	glycerophosphorylcholine (gpc)	HMDB0000086	ENSG00000122884	P4HA1	FALSE
72351	MR-IVW LD	GCST90199629	glycerophosphorylcholine (gpc)	11653_69_SLC6A9_SC6A9	11653_69_SLC6A9_SC6A9	1	0.126252	0.0688786	0.0668069	DeCODE	P48067	Chen et al.	glycerophosphorylcholine (gpc)	HMDB0000086	ENSG00000196517	SLC6A9	FALSE
72352	MR-IVW LD	GCST90199629	glycerophosphorylcholine (gpc)	11709_29_CPT1B_CPT1B	11709_29_CPT1B_CPT1B	1	-0.0235091	0.0688817	0.73288	DeCODE	Q92523	Chen et al.	glycerophosphorylcholine (gpc)	HMDB0000086	ENSG00000205560	CPT1B	FALSE
72353	MR-IVW LD	GCST90199629	glycerophosphorylcholine (gpc)	12018_84_TPK1_TPK1	12018_84_TPK1_TPK1	1	-0.0232186	0.0688817	0.736058	DeCODE	Q9H3S4	Chen et al.	glycerophosphorylcholine (gpc)	HMDB0000086	ENSG00000196511	TPK1	FALSE
72354	MR-IVW LD	GCST90199629	glycerophosphorylcholine (gpc)	12334_25_SHMT1_cSHMT	12334_25_SHMT1_cSHMT	1	0.00770146	0.0688818	0.910977	DeCODE	P34896	Chen et al.	glycerophosphorylcholine (gpc)	HMDB0000086	ENSG00000176974	SHMT1	FALSE
72355	MR-IVW LD	GCST90199629	glycerophosphorylcholine (gpc)	12340_17_AARS_SYAC	12340_17_AARS_SYAC	1	0.0785911	0.0688806	0.25388	DeCODE	P49588	Chen et al.	glycerophosphorylcholine (gpc)	HMDB0000086	ENSG00000090861	AARS	FALSE
72356	MR-IVW LD	GCST90199629	glycerophosphorylcholine (gpc)	12348_46_SARS2_SYSM	12348_46_SARS2_SYSM	1	0.01638	0.0688818	0.812037	DeCODE	Q9NP81	Chen et al.	glycerophosphorylcholine (gpc)	HMDB0000086	ENSG00000104835	SARS2	FALSE
72357	MR-IVW LD	GCST90199629	glycerophosphorylcholine (gpc)	12374_8_PAFAH1B3_PA1B3	12374_8_PAFAH1B3_PA1B3	1	-0.0488574	0.0688813	0.478139	DeCODE	Q15102	Chen et al.	glycerophosphorylcholine (gpc)	HMDB0000086	ENSG00000079462	PAFAH1B3	FALSE
72358	MR-IVW LD	GCST90199629	glycerophosphorylcholine (gpc)	12395_86_DARS2_SYDM	12395_86_DARS2_SYDM	1	0.0131189	0.0688818	0.848953	DeCODE	Q6PI48	Chen et al.	glycerophosphorylcholine (gpc)	HMDB0000086	ENSG00000117593	DARS2	FALSE
72359	MR-IVW LD	GCST90199629	glycerophosphorylcholine (gpc)	12422_143_ALOX15B_LX15B	12422_143_ALOX15B_LX15B	1	0.0951641	0.06888	0.167096	DeCODE	O15296	Chen et al.	glycerophosphorylcholine (gpc)	HMDB0000086	ENSG00000179593	ALOX15B	FALSE
72360	MR-IVW LD	GCST90199629	glycerophosphorylcholine (gpc)	12425_104_ARF6_ARF6	12425_104_ARF6_ARF6	1	0.0599902	0.0688811	0.383795	DeCODE	P62330	Chen et al.	glycerophosphorylcholine (gpc)	HMDB0000086	ENSG00000165527	ARF6	FALSE
72361	MR-IVW LD	GCST90199629	glycerophosphorylcholine (gpc)	12428_2_LYPLAL1_LYPL1	12428_2_LYPLAL1_LYPL1	1	-0.0218171	0.0688817	0.751447	DeCODE	Q5VWZ2	Chen et al.	glycerophosphorylcholine (gpc)	HMDB0000086	ENSG00000143353	LYPLAL1	FALSE
72362	MR-IVW LD	GCST90199629	glycerophosphorylcholine (gpc)	12450_42_PMVK_PMVK	12450_42_PMVK_PMVK	1	0.078155	0.0688806	0.256524	DeCODE	Q15126	Chen et al.	glycerophosphorylcholine (gpc)	HMDB0000086	ENSG00000163344	PMVK	FALSE
72363	MR-IVW LD	GCST90199629	glycerophosphorylcholine (gpc)	12462_20_SETMAR_SETMR	12462_20_SETMAR_SETMR	1	0.0274148	0.0688817	0.690631	DeCODE	Q53H47	Chen et al.	glycerophosphorylcholine (gpc)	HMDB0000086	ENSG00000170364	SETMAR	FALSE
72364	MR-IVW LD	GCST90199629	glycerophosphorylcholine (gpc)	12476_50_TIGAR_TIGAR	12476_50_TIGAR_TIGAR	1	0.091944	0.0688801	0.181928	DeCODE	Q9NQ88	Chen et al.	glycerophosphorylcholine (gpc)	HMDB0000086	ENSG00000078237	TIGAR	FALSE
72365	MR-IVW LD	GCST90199629	glycerophosphorylcholine (gpc)	12507_16_ITPKC_IP3KC	12507_16_ITPKC_IP3KC	1	0.0207105	0.0688817	0.763668	DeCODE	Q96DU7	Chen et al.	glycerophosphorylcholine (gpc)	HMDB0000086	ENSG00000086544	ITPKC	FALSE
72366	MR-IVW LD	GCST90199629	glycerophosphorylcholine (gpc)	12515_45_UCK2_UCK2	12515_45_UCK2_UCK2	1	0.0940746	0.06888	0.17201	DeCODE	Q9BZX2	Chen et al.	glycerophosphorylcholine (gpc)	HMDB0000086	ENSG00000143179	UCK2	FALSE
72367	MR-IVW LD	GCST90199629	glycerophosphorylcholine (gpc)	12524_18_SAT2_SAT2	12524_18_SAT2_SAT2	1	0.0126184	0.0688818	0.854649	DeCODE	Q96F10	Chen et al.	glycerophosphorylcholine (gpc)	HMDB0000086	ENSG00000141504	SAT2	FALSE
72368	MR-IVW LD	GCST90199629	glycerophosphorylcholine (gpc)	12581_39_IMPA2_IMPA2	12581_39_IMPA2_IMPA2	1	-0.0469432	0.0688814	0.49555	DeCODE	O14732	Chen et al.	glycerophosphorylcholine (gpc)	HMDB0000086	ENSG00000141401	IMPA2	FALSE
72369	MR-IVW LD	GCST90199629	glycerophosphorylcholine (gpc)	12632_14_NAT1_ARY1	12632_14_NAT1_ARY1	1	-0.0346448	0.0688816	0.614991	DeCODE	P18440	Chen et al.	glycerophosphorylcholine (gpc)	HMDB0000086	ENSG00000171428	NAT1	FALSE
72370	MR-IVW LD	GCST90199629	glycerophosphorylcholine (gpc)	12636_113_SMYD2_SMYD2	12636_113_SMYD2_SMYD2	1	-0.021639	0.0688817	0.753409	DeCODE	Q9NRG4	Chen et al.	glycerophosphorylcholine (gpc)	HMDB0000086	ENSG00000143499	SMYD2	FALSE
72371	MR-IVW LD	GCST90199629	glycerophosphorylcholine (gpc)	12637_7_CRAT_CACP	12637_7_CRAT_CACP	1	-0.00862591	0.0688818	0.900343	DeCODE	P43155	Chen et al.	glycerophosphorylcholine (gpc)	HMDB0000086	ENSG00000095321	CRAT	FALSE
72372	MR-IVW LD	GCST90199629	glycerophosphorylcholine (gpc)	12641_3_INPP5B_I5P2	12641_3_INPP5B_I5P2	1	0.030351	0.0688816	0.659484	DeCODE	P32019	Chen et al.	glycerophosphorylcholine (gpc)	HMDB0000086	ENSG00000204084	INPP5B	FALSE
72373	MR-IVW LD	GCST90199629	glycerophosphorylcholine (gpc)	12644_63_ADSS_PURA2	12644_63_ADSS_PURA2	1	0.0197053	0.0688817	0.774822	DeCODE	P30520	Chen et al.	glycerophosphorylcholine (gpc)	HMDB0000086	ENSG00000035687	ADSS	FALSE
72374	MR-IVW LD	GCST90199629	glycerophosphorylcholine (gpc)	12647_52_SETD2_SETD2	12647_52_SETD2_SETD2	1	0.0319727	0.0688816	0.642527	DeCODE	Q9BYW2	Chen et al.	glycerophosphorylcholine (gpc)	HMDB0000086	ENSG00000181555	SETD2	FALSE
72375	MR-IVW LD	GCST90199629	glycerophosphorylcholine (gpc)	12658_72_PANK3_PANK3	12658_72_PANK3_PANK3	1	0.0049585	0.0688818	0.942613	DeCODE	Q9H999	Chen et al.	glycerophosphorylcholine (gpc)	HMDB0000086	ENSG00000120137	PANK3	FALSE
72376	MR-IVW LD	GCST90199629	glycerophosphorylcholine (gpc)	12667_2_GDA_GUAD	12667_2_GDA_GUAD	1	0.0643817	0.068881	0.349953	DeCODE	Q9Y2T3	Chen et al.	glycerophosphorylcholine (gpc)	HMDB0000086	ENSG00000119125	GDA	FALSE
72377	MR-IVW LD	GCST90199629	glycerophosphorylcholine (gpc)	12675_14_DARS_SYDC	12675_14_DARS_SYDC	1	0.0627015	0.068881	0.362671	DeCODE	P14868	Chen et al.	glycerophosphorylcholine (gpc)	HMDB0000086	ENSG00000115866	DARS	FALSE
72378	MR-IVW LD	GCST90199629	glycerophosphorylcholine (gpc)	12686_15_MPST_THTM	12686_15_MPST_THTM	1	0.101042	0.0688797	0.142392	DeCODE	P25325	Chen et al.	glycerophosphorylcholine (gpc)	HMDB0000086	ENSG00000128309	MPST	FALSE
72379	MR-IVW LD	GCST90199629	glycerophosphorylcholine (gpc)	12691_44_SHMT2_GLYM	12691_44_SHMT2_GLYM	1	-0.0120662	0.0688818	0.860944	DeCODE	P34897	Chen et al.	glycerophosphorylcholine (gpc)	HMDB0000086	ENSG00000182199	SHMT2	FALSE
72380	MR-IVW LD	GCST90199629	glycerophosphorylcholine (gpc)	12692_56_DOT1L_DOT1L	12692_56_DOT1L_DOT1L	1	0.010472	0.0688818	0.879164	DeCODE	Q8TEK3	Chen et al.	glycerophosphorylcholine (gpc)	HMDB0000086	ENSG00000104885	DOT1L	FALSE
72381	MR-IVW LD	GCST90199629	glycerophosphorylcholine (gpc)	12697_30_PIP4K2A_PI42A	12697_30_PIP4K2A_PI42A	1	0.0929782	0.0688801	0.177062	DeCODE	P48426	Chen et al.	glycerophosphorylcholine (gpc)	HMDB0000086	ENSG00000150867	PIP4K2A	FALSE
72382	MR-IVW LD	GCST90199629	glycerophosphorylcholine (gpc)	12700_9_ACLY_ACLY	12700_9_ACLY_ACLY	1	-0.00368116	0.0688818	0.95738	DeCODE	P53396	Chen et al.	glycerophosphorylcholine (gpc)	HMDB0000086	ENSG00000131473	ACLY	FALSE
72383	MR-IVW LD	GCST90199629	glycerophosphorylcholine (gpc)	12786_61_GPCPD1_GDE5	12786_61_GPCPD1_GDE5	1	0.0959815	0.0688799	0.163481	DeCODE	Q9NPB8	Chen et al.	glycerophosphorylcholine (gpc)	HMDB0000086	ENSG00000125772	GPCPD1	FALSE
72384	MR-IVW LD	GCST90199629	glycerophosphorylcholine (gpc)	12812_25_ACYP2_ACYP2	12812_25_ACYP2_ACYP2	1	0.0415505	0.0688815	0.546364	DeCODE	P14621	Chen et al.	glycerophosphorylcholine (gpc)	HMDB0000086	ENSG00000170634	ACYP2	FALSE
72385	MR-IVW LD	GCST90199629	glycerophosphorylcholine (gpc)	12815_9_IARS_SYIC	12815_9_IARS_SYIC	1	-0.0193989	0.0688817	0.77823	DeCODE	P41252	Chen et al.	glycerophosphorylcholine (gpc)	HMDB0000086	ENSG00000196305	IARS	FALSE
72386	MR-IVW LD	GCST90199629	glycerophosphorylcholine (gpc)	12818_159_SLC14A2_UT2	12818_159_SLC14A2_UT2	1	0.0113379	0.0688818	0.869259	DeCODE	Q15849	Chen et al.	glycerophosphorylcholine (gpc)	HMDB0000086	ENSG00000132874	SLC14A2	FALSE
72387	MR-IVW LD	GCST90199629	glycerophosphorylcholine (gpc)	12881_17_RDH16_RDH16	12881_17_RDH16_RDH16	1	0.0837008	0.0688804	0.224304	DeCODE	O75452	Chen et al.	glycerophosphorylcholine (gpc)	HMDB0000086	ENSG00000139547	RDH16	FALSE
72388	MR-IVW LD	GCST90199629	glycerophosphorylcholine (gpc)	12895_28_DGKB_DGKB	12895_28_DGKB_DGKB	1	0.0555985	0.0688812	0.419571	DeCODE	Q9Y6T7	Chen et al.	glycerophosphorylcholine (gpc)	HMDB0000086	ENSG00000136267	DGKB	FALSE
72389	MR-IVW LD	GCST90199629	glycerophosphorylcholine (gpc)	12960_9_GCK_HXK4	12960_9_GCK_HXK4	1	-0.0152259	0.0688818	0.825059	DeCODE	P35557	Chen et al.	glycerophosphorylcholine (gpc)	HMDB0000086	ENSG00000106633	GCK	FALSE
72390	MR-IVW LD	GCST90199629	glycerophosphorylcholine (gpc)	13059_33_RFK_RIFK	13059_33_RFK_RIFK	1	-0.0183156	0.0688818	0.790317	DeCODE	Q969G6	Chen et al.	glycerophosphorylcholine (gpc)	HMDB0000086	ENSG00000135002	RFK	FALSE
72391	MR-IVW LD	GCST90199629	glycerophosphorylcholine (gpc)	13083_18_VARS_SYVC	13083_18_VARS_SYVC	1	-0.0126895	0.0688818	0.853839	DeCODE	P26640	Chen et al.	glycerophosphorylcholine (gpc)	HMDB0000086	ENSG00000204394	VARS1	FALSE
72392	MR-IVW LD	GCST90199629	glycerophosphorylcholine (gpc)	13130_150_HK2_HXK2	13130_150_HK2_HXK2	1	0.0512857	0.0688813	0.456542	DeCODE	P52789	Chen et al.	glycerophosphorylcholine (gpc)	HMDB0000086	ENSG00000159399	HK2	FALSE
72393	MR-IVW LD	GCST90199629	glycerophosphorylcholine (gpc)	13131_5_HK1_HXK1	13131_5_HK1_HXK1	1	-0.0486548	0.0688813	0.479966	DeCODE	P19367	Chen et al.	glycerophosphorylcholine (gpc)	HMDB0000086	ENSG00000156515	HK1	FALSE
72394	MR-IVW LD	GCST90199629	glycerophosphorylcholine (gpc)	13430_50_SLC14A1_UT1	13430_50_SLC14A1_UT1	1	0.0181343	0.0688788	0.792336	DeCODE	Q13336	Chen et al.	glycerophosphorylcholine (gpc)	HMDB0000086	ENSG00000141469	SLC14A1	FALSE
72395	MR-IVW LD	GCST90199629	glycerophosphorylcholine (gpc)	13473_55_ITPKA_IP3KA	13473_55_ITPKA_IP3KA	1	0.091898	0.0688772	0.182128	DeCODE	P23677	Chen et al.	glycerophosphorylcholine (gpc)	HMDB0000086	ENSG00000137825	ITPKA	FALSE
72396	MR-IVW LD	GCST90199629	glycerophosphorylcholine (gpc)	13494_6_CERS5_CERS5	13494_6_CERS5_CERS5	1	0.00240359	0.0688789	0.972163	DeCODE	Q8N5B7	Chen et al.	glycerophosphorylcholine (gpc)	HMDB0000086	ENSG00000139624	CERS5	FALSE
72397	MR-IVW LD	GCST90199629	glycerophosphorylcholine (gpc)	13498_1_MIOX_MIOX	13498_1_MIOX_MIOX	1	-0.0634091	0.0688781	0.35726	DeCODE	Q9UGB7	Chen et al.	glycerophosphorylcholine (gpc)	HMDB0000086	ENSG00000100253	MIOX	FALSE
72398	MR-IVW LD	GCST90199629	glycerophosphorylcholine (gpc)	13595_20_THTPA_THTPA	13595_20_THTPA_THTPA	1	-0.0164463	0.0688789	0.811282	DeCODE	Q9BU02	Chen et al.	glycerophosphorylcholine (gpc)	HMDB0000086	ENSG00000259431	THTPA	FALSE
72399	MR-IVW LD	GCST90199629	glycerophosphorylcholine (gpc)	13596_3_RAB27B_RB27B	13596_3_RAB27B_RB27B	1	0.00771925	0.0688789	0.910768	DeCODE	O00194	Chen et al.	glycerophosphorylcholine (gpc)	HMDB0000086	ENSG00000041353	RAB27B	FALSE
72400	MR-IVW LD	GCST90199629	glycerophosphorylcholine (gpc)	13623_4_MLL2_MLL2	13623_4_MLL2_MLL2	1	0.0439749	0.0688785	0.523187	DeCODE	O14686	Chen et al.	glycerophosphorylcholine (gpc)	HMDB0000086	ENSG00000167548	KMT2D	FALSE
72401	MR-IVW LD	GCST90199629	glycerophosphorylcholine (gpc)	13624_17_NADK_NADK	13624_17_NADK_NADK	1	0.0246078	0.0688788	0.720895	DeCODE	O95544	Chen et al.	glycerophosphorylcholine (gpc)	HMDB0000086	ENSG00000008130	NADK	FALSE
72402	MR-IVW LD	GCST90199629	glycerophosphorylcholine (gpc)	13689_2_ODC1_Ornithine_decarboxylase	13689_2_ODC1_Ornithine_decarboxylase	1	0.00919124	0.068873	0.893836	DeCODE	P11926	Chen et al.	glycerophosphorylcholine (gpc)	HMDB0000086	ENSG00000115758	ODC1	FALSE
72403	MR-IVW LD	GCST90199629	glycerophosphorylcholine (gpc)	13936_24_PGK2_PGK2	13936_24_PGK2_PGK2	1	0.0729461	0.068872	0.289529	DeCODE	P07205	Chen et al.	glycerophosphorylcholine (gpc)	HMDB0000086	ENSG00000170950	PGK2	FALSE
72404	MR-IVW LD	GCST90199629	glycerophosphorylcholine (gpc)	13941_82_FARS2_SYFM	13941_82_FARS2_SYFM	1	0.0103688	0.068873	0.880331	DeCODE	O95363	Chen et al.	glycerophosphorylcholine (gpc)	HMDB0000086	ENSG00000145982	FARS2	FALSE
72405	MR-IVW LD	GCST90199629	glycerophosphorylcholine (gpc)	13947_371_NUDT12_NUD12	13947_371_NUDT12_NUD12	1	-0.0162582	0.068873	0.813385	DeCODE	Q9BQG2	Chen et al.	glycerophosphorylcholine (gpc)	HMDB0000086	ENSG00000112874	NUDT12	FALSE
72406	MR-IVW LD	GCST90199629	glycerophosphorylcholine (gpc)	13990_1_PC_pyruvate_carboxylase	13990_1_PC_pyruvate_carboxylase	1	-0.0618848	0.0688723	0.368896	DeCODE	P11498	Chen et al.	glycerophosphorylcholine (gpc)	HMDB0000086	ENSG00000173599	PC	FALSE
72407	MR-IVW LD	GCST90199629	glycerophosphorylcholine (gpc)	13998_26_ADSSL1_PURA1	13998_26_ADSSL1_PURA1	1	-0.110826	0.0688705	0.107574	DeCODE	Q8N142	Chen et al.	glycerophosphorylcholine (gpc)	HMDB0000086	ENSG00000185100	ADSSL1	FALSE
72408	MR-IVW LD	GCST90199629	glycerophosphorylcholine (gpc)	14006_36_GNMT_GNMT	14006_36_GNMT_GNMT	1	-0.053111	0.0688725	0.440618	DeCODE	Q14749	Chen et al.	glycerophosphorylcholine (gpc)	HMDB0000086	ENSG00000124713	GNMT	FALSE
72409	MR-IVW LD	GCST90199629	glycerophosphorylcholine (gpc)	14048_7_IL1RAP_IL_1_R_AcP	14048_7_IL1RAP_IL_1_R_AcP	1	-0.0238542	0.0688729	0.729079	DeCODE	Q9NPH3	Chen et al.	glycerophosphorylcholine (gpc)	HMDB0000086	ENSG00000196083	IL1RAP	FALSE
72410	MR-IVW LD	GCST90199629	glycerophosphorylcholine (gpc)	14079_14_IL18R1_IL_18_Ra	14079_14_IL18R1_IL_18_Ra	1	-0.0933794	0.0688713	0.175146	DeCODE	Q13478	Chen et al.	glycerophosphorylcholine (gpc)	HMDB0000086	ENSG00000115604	IL18R1	FALSE
72411	MR-IVW LD	GCST90199629	glycerophosphorylcholine (gpc)	14083_25_SEPHS1_SPS1	14083_25_SEPHS1_SPS1	1	0.0571967	0.0688724	0.406272	DeCODE	P49903	Chen et al.	glycerophosphorylcholine (gpc)	HMDB0000086	ENSG00000086475	SEPHS1	FALSE
72412	MR-IVW LD	GCST90199629	glycerophosphorylcholine (gpc)	14098_28_CARS_SYCC	14098_28_CARS_SYCC	1	0.0384553	0.0688728	0.576603	DeCODE	P49589	Chen et al.	glycerophosphorylcholine (gpc)	HMDB0000086	ENSG00000110619	CARS	FALSE
72413	MR-IVW LD	GCST90199629	glycerophosphorylcholine (gpc)	14226_120_BHMT2_BHMT2	14226_120_BHMT2_BHMT2	1	-0.0449996	0.0688726	0.513515	DeCODE	Q9H2M3	Chen et al.	glycerophosphorylcholine (gpc)	HMDB0000086	ENSG00000132840	BHMT2	FALSE
72414	MR-IVW LD	GCST90199629	glycerophosphorylcholine (gpc)	14271_23_RAB6B_RAB6B	14271_23_RAB6B_RAB6B	1	0.0271001	0.0688729	0.693965	DeCODE	Q9NRW1	Chen et al.	glycerophosphorylcholine (gpc)	HMDB0000086	ENSG00000154917	RAB6B	FALSE
72415	MR-IVW LD	GCST90199629	glycerophosphorylcholine (gpc)	14287_6_RAB5C_RAB5C	14287_6_RAB5C_RAB5C	1	0.00588533	0.0688731	0.931902	DeCODE	P51148	Chen et al.	glycerophosphorylcholine (gpc)	HMDB0000086	ENSG00000108774	RAB5C	FALSE
72416	MR-IVW LD	GCST90199629	glycerophosphorylcholine (gpc)	14332_3_RALA_RALA	14332_3_RALA_RALA	1	0.010059	0.068873	0.883881	DeCODE	P11233	Chen et al.	glycerophosphorylcholine (gpc)	HMDB0000086	ENSG00000006451	RALA	FALSE
72417	MR-IVW LD	GCST90199629	glycerophosphorylcholine (gpc)	15414_316_LDHA_LDHA	15414_316_LDHA_LDHA	1	0.00629985	0.0688731	0.927119	DeCODE	P00338	Chen et al.	glycerophosphorylcholine (gpc)	HMDB0000086	ENSG00000134333	LDHA	FALSE
72418	MR-IVW LD	GCST90199629	glycerophosphorylcholine (gpc)	15426_5_NEU1_NEUR1	15426_5_NEU1_NEUR1	1	0.00134086	0.0688731	0.984467	DeCODE	Q99519	Chen et al.	glycerophosphorylcholine (gpc)	HMDB0000086	ENSG00000204386	NEU1	FALSE
72419	MR-IVW LD	GCST90199629	glycerophosphorylcholine (gpc)	15431_31_OTC_OTCase	15431_31_OTC_OTCase	1	-0.162639	0.0688676	0.0181955	DeCODE	P00480	Chen et al.	glycerophosphorylcholine (gpc)	HMDB0000086	ENSG00000036473	OTC	FALSE
72420	MR-IVW LD	GCST90199629	glycerophosphorylcholine (gpc)	15435_4_PNP_PNP	15435_4_PNP_PNP	1	0.0711895	0.068872	0.3013	DeCODE	P00491	Chen et al.	glycerophosphorylcholine (gpc)	HMDB0000086	ENSG00000198805	PNP	FALSE
72421	MR-IVW LD	GCST90199629	glycerophosphorylcholine (gpc)	15457_14_ANPEP_Aminopeptidase_N	15457_14_ANPEP_Aminopeptidase_N	1	-0.0274238	0.0688729	0.690498	DeCODE	P15144	Chen et al.	glycerophosphorylcholine (gpc)	HMDB0000086	ENSG00000166825	ANPEP	FALSE
72422	MR-IVW LD	GCST90199629	glycerophosphorylcholine (gpc)	15480_2_VNN2_VNN2	15480_2_VNN2_VNN2	1	-0.0328111	0.0688728	0.633788	DeCODE	O95498	Chen et al.	glycerophosphorylcholine (gpc)	HMDB0000086	ENSG00000112303	VNN2	FALSE
72423	MR-IVW LD	GCST90199629	glycerophosphorylcholine (gpc)	15487_164_CES1_carboxylesterase__liver	15487_164_CES1_carboxylesterase__liver	1	-0.0698823	0.0688721	0.310264	DeCODE	P23141	Chen et al.	glycerophosphorylcholine (gpc)	HMDB0000086	ENSG00000198848	CES1	FALSE
72424	MR-IVW LD	GCST90199629	glycerophosphorylcholine (gpc)	15514_26_BCHE_Pseudocholinesterase	15514_26_BCHE_Pseudocholinesterase	1	0.0119544	0.068873	0.862203	DeCODE	P06276	Chen et al.	glycerophosphorylcholine (gpc)	HMDB0000086	ENSG00000114200	BCHE	FALSE
72425	MR-IVW LD	GCST90199629	glycerophosphorylcholine (gpc)	15526_33_GSS_GSHB	15526_33_GSS_GSHB	1	-0.0895222	0.0688714	0.193654	DeCODE	P48637	Chen et al.	glycerophosphorylcholine (gpc)	HMDB0000086	ENSG00000100983	GSS	FALSE
72426	MR-IVW LD	GCST90199629	glycerophosphorylcholine (gpc)	15542_19_CKMT1A_KCRU	15542_19_CKMT1A_KCRU	1	0.0415989	0.0688727	0.545845	DeCODE	P12532	Chen et al.	glycerophosphorylcholine (gpc)	HMDB0000086	ENSG00000237289	CKMT1A	FALSE
72427	MR-IVW LD	GCST90199629	glycerophosphorylcholine (gpc)	15553_22_ACHE_ACES	15553_22_ACHE_ACES	1	0.00505676	0.0688731	0.941471	DeCODE	P22303	Chen et al.	glycerophosphorylcholine (gpc)	HMDB0000086	ENSG00000087085	ACHE	FALSE
72428	MR-IVW LD	GCST90199629	glycerophosphorylcholine (gpc)	15556_49_AMY2B_Alpha_amylase_2B	15556_49_AMY2B_Alpha_amylase_2B	1	-0.0200104	0.068873	0.771402	DeCODE	P19961	Chen et al.	glycerophosphorylcholine (gpc)	HMDB0000086	ENSG00000240038	AMY2B	FALSE
72429	MR-IVW LD	GCST90199629	glycerophosphorylcholine (gpc)	15588_17_GLA_galactosidase__alpha	15588_17_GLA_galactosidase__alpha	1	-0.0689947	0.0688721	0.316449	DeCODE	P06280	Chen et al.	glycerophosphorylcholine (gpc)	HMDB0000086	ENSG00000102393	GLA	FALSE
72430	MR-IVW LD	GCST90199629	glycerophosphorylcholine (gpc)	15607_56_PKLR_KPYR	15607_56_PKLR_KPYR	1	-0.0561079	0.0688724	0.415265	DeCODE	P30613	Chen et al.	glycerophosphorylcholine (gpc)	HMDB0000086	ENSG00000143627	PKLR	FALSE
72431	MR-IVW LD	GCST90199629	glycerophosphorylcholine (gpc)	16015_19_GPT_ALT	16015_19_GPT_ALT	1	-0.112915	0.0688704	0.101104	DeCODE	P24298	Chen et al.	glycerophosphorylcholine (gpc)	HMDB0000086	ENSG00000167701	GPT	FALSE
72432	MR-IVW LD	GCST90199629	glycerophosphorylcholine (gpc)	16769_20_RAC3_RAC3	16769_20_RAC3_RAC3	1	0.0309367	0.0688729	0.653298	DeCODE	P60763	Chen et al.	glycerophosphorylcholine (gpc)	HMDB0000086	ENSG00000169750	RAC3	FALSE
72433	MR-IVW LD	GCST90199629	glycerophosphorylcholine (gpc)	16809_1_NME4_NDKM	16809_1_NME4_NDKM	1	0.0441541	0.0688727	0.521459	DeCODE	O00746	Chen et al.	glycerophosphorylcholine (gpc)	HMDB0000086	ENSG00000103202	NME4	FALSE
72434	MR-IVW LD	GCST90199629	glycerophosphorylcholine (gpc)	16857_2_RAB2A_RAB2A	16857_2_RAB2A_RAB2A	1	0.0864464	0.0688715	0.209412	DeCODE	P61019	Chen et al.	glycerophosphorylcholine (gpc)	HMDB0000086	ENSG00000104388	RAB2A	FALSE
72435	MR-IVW LD	GCST90199629	glycerophosphorylcholine (gpc)	16863_47_NANP_NANP	16863_47_NANP_NANP	1	0.0170843	0.068873	0.804092	DeCODE	Q8TBE9	Chen et al.	glycerophosphorylcholine (gpc)	HMDB0000086	ENSG00000170191	NANP	FALSE
72436	MR-IVW LD	GCST90199629	glycerophosphorylcholine (gpc)	16877_19_MSRB2_MSRB2	16877_19_MSRB2_MSRB2	1	0.00951833	0.068873	0.890081	DeCODE	Q9Y3D2	Chen et al.	glycerophosphorylcholine (gpc)	HMDB0000086	ENSG00000148450	MSRB2	FALSE
72437	MR-IVW LD	GCST90199629	glycerophosphorylcholine (gpc)	16883_57_RAB4A_RAB4A	16883_57_RAB4A_RAB4A	1	0.0398463	0.0688727	0.562893	DeCODE	P20338	Chen et al.	glycerophosphorylcholine (gpc)	HMDB0000086	ENSG00000168118	RAB4A	FALSE
72438	MR-IVW LD	GCST90199629	glycerophosphorylcholine (gpc)	16932_5_SULT1E1_SULT_1E	16932_5_SULT1E1_SULT_1E	1	0.0684316	0.0688721	0.320416	DeCODE	P49888	Chen et al.	glycerophosphorylcholine (gpc)	HMDB0000086	ENSG00000109193	SULT1E1	FALSE
72439	MR-IVW LD	GCST90199629	glycerophosphorylcholine (gpc)	17148_7_BLVRB_BLVRB	17148_7_BLVRB_BLVRB	1	-0.0195907	0.068873	0.776068	DeCODE	P30043	Chen et al.	glycerophosphorylcholine (gpc)	HMDB0000086	ENSG00000090013	BLVRB	FALSE
72440	MR-IVW LD	GCST90199629	glycerophosphorylcholine (gpc)	17204_17_PNMT_PNMT	17204_17_PNMT_PNMT	1	0.00905574	0.068873	0.895392	DeCODE	Q3KPI0	Chen et al.	glycerophosphorylcholine (gpc)	HMDB0000086	ENSG00000007129	CEACAM21	FALSE
72441	MR-IVW LD	GCST90199629	glycerophosphorylcholine (gpc)	17205_21_RAB5A_RAB5A	17205_21_RAB5A_RAB5A	1	0.0359589	0.0688728	0.601596	DeCODE	P20339	Chen et al.	glycerophosphorylcholine (gpc)	HMDB0000086	ENSG00000144566	RAB5A	FALSE
72442	MR-IVW LD	GCST90199629	glycerophosphorylcholine (gpc)	17209_27_SULT2B1_ST2B1	17209_27_SULT2B1_ST2B1	1	-0.0433976	0.0688727	0.528621	DeCODE	O00204	Chen et al.	glycerophosphorylcholine (gpc)	HMDB0000086	ENSG00000088002	SULT2B1	FALSE
72443	MR-IVW LD	GCST90199629	glycerophosphorylcholine (gpc)	17325_10_GUK1_KGUA	17325_10_GUK1_KGUA	1	0.00882893	0.068873	0.897997	DeCODE	Q16774	Chen et al.	glycerophosphorylcholine (gpc)	HMDB0000086	ENSG00000143774	GUK1	FALSE
72444	MR-IVW LD	GCST90199629	glycerophosphorylcholine (gpc)	17333_20_ACADM_ACADM	17333_20_ACADM_ACADM	1	0.0353233	0.0688728	0.608037	DeCODE	P11310	Chen et al.	glycerophosphorylcholine (gpc)	HMDB0000086	ENSG00000117054	ACADM	FALSE
72445	MR-IVW LD	GCST90199629	glycerophosphorylcholine (gpc)	17357_33_SEPSECS_SPCS	17357_33_SEPSECS_SPCS	1	0.0866503	0.0688715	0.20834	DeCODE	Q9HD40	Chen et al.	glycerophosphorylcholine (gpc)	HMDB0000086	ENSG00000109618	SEPSECS	FALSE
72446	MR-IVW LD	GCST90199629	glycerophosphorylcholine (gpc)	17398_55_HMOX1_HO_1	17398_55_HMOX1_HO_1	1	-0.120551	0.0688701	0.0800484	DeCODE	P09601	Chen et al.	glycerophosphorylcholine (gpc)	HMDB0000086	ENSG00000100292	HMOX1	FALSE
72447	MR-IVW LD	GCST90199629	glycerophosphorylcholine (gpc)	17441_4_ALPI_Alkaline_phosphatase__intestine	17441_4_ALPI_Alkaline_phosphatase__intestine	1	0.0918386	0.0688713	0.182374	DeCODE	P09923	Chen et al.	glycerophosphorylcholine (gpc)	HMDB0000086	ENSG00000163295	ALPI	FALSE
72448	MR-IVW LD	GCST90199629	glycerophosphorylcholine (gpc)	17450_51_HARS_Histidyl_tRNA_synthetase	17450_51_HARS_Histidyl_tRNA_synthetase	1	0.0640814	0.0688722	0.352144	DeCODE	P12081	Chen et al.	glycerophosphorylcholine (gpc)	HMDB0000086	ENSG00000170445	HARS	FALSE
72449	MR-IVW LD	GCST90199629	glycerophosphorylcholine (gpc)	17466_72_ACSF2_ACSF2	17466_72_ACSF2_ACSF2	1	0.0286873	0.0688729	0.677025	DeCODE	Q96CM8	Chen et al.	glycerophosphorylcholine (gpc)	HMDB0000086	ENSG00000167107	ACSF2	FALSE
72450	MR-IVW LD	GCST90199629	glycerophosphorylcholine (gpc)	17467_1_DHRS9_DHRS9	17467_1_DHRS9_DHRS9	1	0.0168825	0.068873	0.806359	DeCODE	Q9BPW9	Chen et al.	glycerophosphorylcholine (gpc)	HMDB0000086	ENSG00000073737	DHRS9	FALSE
72451	MR-IVW LD	GCST90199629	glycerophosphorylcholine (gpc)	17495_141_SIRT3_SIR3	17495_141_SIRT3_SIR3	1	0.0224721	0.068873	0.744211	DeCODE	Q9NTG7	Chen et al.	glycerophosphorylcholine (gpc)	HMDB0000086	ENSG00000142082	SIRT3	FALSE
72452	MR-IVW LD	GCST90199629	glycerophosphorylcholine (gpc)	17509_6_HPD_HPPD	17509_6_HPD_HPPD	1	0.0617343	0.0688723	0.370061	DeCODE	P32754	Chen et al.	glycerophosphorylcholine (gpc)	HMDB0000086	ENSG00000158104	HPD	FALSE
72453	MR-IVW LD	GCST90199629	glycerophosphorylcholine (gpc)	17675_17_ACOT13_ACO13	17675_17_ACOT13_ACO13	1	-0.0280217	0.0688729	0.68411	DeCODE	Q9NPJ3	Chen et al.	glycerophosphorylcholine (gpc)	HMDB0000086	ENSG00000112304	ACOT13	FALSE
72454	MR-IVW LD	GCST90199629	glycerophosphorylcholine (gpc)	17744_31_RAB11A_RB11A	17744_31_RAB11A_RB11A	1	0.0290088	0.0688729	0.673614	DeCODE	P62491	Chen et al.	glycerophosphorylcholine (gpc)	HMDB0000086	ENSG00000103769	RAB11A	FALSE
72455	MR-IVW LD	GCST90199629	glycerophosphorylcholine (gpc)	17752_24_ARG2_Arginase	17752_24_ARG2_Arginase	1	0.0953852	0.0688712	0.166059	DeCODE	P78540	Chen et al.	glycerophosphorylcholine (gpc)	HMDB0000086	ENSG00000081181	ARG2	FALSE
72456	MR-IVW LD	GCST90199629	glycerophosphorylcholine (gpc)	17789_1_QPRT_NADC	17789_1_QPRT_NADC	1	0.0327446	0.0688728	0.634476	DeCODE	Q15274	Chen et al.	glycerophosphorylcholine (gpc)	HMDB0000086	ENSG00000103485	QPRT	FALSE
72457	MR-IVW LD	GCST90199629	glycerophosphorylcholine (gpc)	17792_158_ALDH5A1_SSDH	17792_158_ALDH5A1_SSDH	1	0.00676719	0.0688731	0.921729	DeCODE	P51649	Chen et al.	glycerophosphorylcholine (gpc)	HMDB0000086	ENSG00000112294	ALDH5A1	FALSE
72458	MR-IVW LD	GCST90199629	glycerophosphorylcholine (gpc)	17814_8_BPNT1_BPNT1	17814_8_BPNT1_BPNT1	1	0.0730737	0.068872	0.288686	DeCODE	O95861	Chen et al.	glycerophosphorylcholine (gpc)	HMDB0000086	ENSG00000162813	BPNT1	FALSE
72459	MR-IVW LD	GCST90199629	glycerophosphorylcholine (gpc)	17822_57_RERG_RERG	17822_57_RERG_RERG	1	0.00657674	0.0688731	0.923925	DeCODE	Q96A58	Chen et al.	glycerophosphorylcholine (gpc)	HMDB0000086	ENSG00000134533	RERG	FALSE
72460	MR-IVW LD	GCST90199629	glycerophosphorylcholine (gpc)	17843_30_PPCS_PPCS	17843_30_PPCS_PPCS	1	0.0936972	0.0688713	0.173682	DeCODE	Q9HAB8	Chen et al.	glycerophosphorylcholine (gpc)	HMDB0000086	ENSG00000127125	PPCS	FALSE
72461	MR-IVW LD	GCST90199629	glycerophosphorylcholine (gpc)	17857_6_ACADL_ACADL	17857_6_ACADL_ACADL	1	-0.0496166	0.0688726	0.471272	DeCODE	P28330	Chen et al.	glycerophosphorylcholine (gpc)	HMDB0000086	ENSG00000115361	ACADL	FALSE
72462	MR-IVW LD	GCST90199629	glycerophosphorylcholine (gpc)	18170_46_PYCR1_P5CR1	18170_46_PYCR1_P5CR1	1	0.0477792	0.0688726	0.487849	DeCODE	P32322	Chen et al.	glycerophosphorylcholine (gpc)	HMDB0000086	ENSG00000183010	PYCR1	FALSE
72463	MR-IVW LD	GCST90199629	glycerophosphorylcholine (gpc)	18178_13_SARS_SYSC	18178_13_SARS_SYSC	1	0.0433064	0.0688727	0.529487	DeCODE	P49591	Chen et al.	glycerophosphorylcholine (gpc)	HMDB0000086	ENSG00000031698	SARS	FALSE
72464	MR-IVW LD	GCST90199629	glycerophosphorylcholine (gpc)	18179_56_SMS_SPSY	18179_56_SMS_SPSY	1	0.0142104	0.068873	0.836535	DeCODE	P52788	Chen et al.	glycerophosphorylcholine (gpc)	HMDB0000086	ENSG00000102172	SMS	FALSE
72465	MR-IVW LD	GCST90199629	glycerophosphorylcholine (gpc)	18184_28_GMPS_GUAA	18184_28_GMPS_GUAA	1	0.0945442	0.0688712	0.169825	DeCODE	P49915	Chen et al.	glycerophosphorylcholine (gpc)	HMDB0000086	ENSG00000163655	GMPS	FALSE
72466	MR-IVW LD	GCST90199629	glycerophosphorylcholine (gpc)	18186_15_TARS_SYTC	18186_15_TARS_SYTC	1	0.0549955	0.0688724	0.424573	DeCODE	P26639	Chen et al.	glycerophosphorylcholine (gpc)	HMDB0000086	ENSG00000113407	TARS	FALSE
72467	MR-IVW LD	GCST90199629	glycerophosphorylcholine (gpc)	18187_16_ASPA_ACY2	18187_16_ASPA_ACY2	1	-0.0627097	0.0688723	0.362548	DeCODE	P45381	Chen et al.	glycerophosphorylcholine (gpc)	HMDB0000086	ENSG00000108381	ASPA	FALSE
72468	MR-IVW LD	GCST90199629	glycerophosphorylcholine (gpc)	18188_12_GATM_GATM	18188_12_GATM_GATM	1	-0.103303	0.0688709	0.133629	DeCODE	P50440	Chen et al.	glycerophosphorylcholine (gpc)	HMDB0000086	ENSG00000171766	GATM	FALSE
72469	MR-IVW LD	GCST90199629	glycerophosphorylcholine (gpc)	18197_97_CKMT2_KCRS	18197_97_CKMT2_KCRS	1	0.0301025	0.0688729	0.662059	DeCODE	P17540	Chen et al.	glycerophosphorylcholine (gpc)	HMDB0000086	ENSG00000131730	CKMT2	FALSE
72470	MR-IVW LD	GCST90199629	glycerophosphorylcholine (gpc)	18232_42_PIP4K2B_PI42B	18232_42_PIP4K2B_PI42B	1	0.0698332	0.0688721	0.310604	DeCODE	P78356	Chen et al.	glycerophosphorylcholine (gpc)	HMDB0000086	ENSG00000276293	PIP4K2B	FALSE
72471	MR-IVW LD	GCST90199629	glycerophosphorylcholine (gpc)	18297_8_MRAS_RASM	18297_8_MRAS_RASM	1	0.0125011	0.068873	0.855968	DeCODE	Q8IXB1	Chen et al.	glycerophosphorylcholine (gpc)	HMDB0000086	ENSG00000077232	DNAJC10	FALSE
72472	MR-IVW LD	GCST90199629	glycerophosphorylcholine (gpc)	18309_18_CS_CISY	18309_18_CS_CISY	1	0.00807138	0.0688731	0.906708	DeCODE	O75390	Chen et al.	glycerophosphorylcholine (gpc)	HMDB0000086	ENSG00000062485	CS	FALSE
72473	MR-IVW LD	GCST90199629	glycerophosphorylcholine (gpc)	18322_15_JMJD6_JMJD6	18322_15_JMJD6_JMJD6	1	-0.00333687	0.0688731	0.961358	DeCODE	Q6NYC1	Chen et al.	glycerophosphorylcholine (gpc)	HMDB0000086	ENSG00000070495	JMJD6	FALSE
72474	MR-IVW LD	GCST90199629	glycerophosphorylcholine (gpc)	18324_61_SUOX_SUOX	18324_61_SUOX_SUOX	1	-0.00530609	0.0688731	0.93859	DeCODE	P51687	Chen et al.	glycerophosphorylcholine (gpc)	HMDB0000086	ENSG00000139531	SUOX	FALSE
72475	MR-IVW LD	GCST90199629	glycerophosphorylcholine (gpc)	18328_36_PYCR2_P5CR2	18328_36_PYCR2_P5CR2	1	-0.00260095	0.0688731	0.969876	DeCODE	Q96C36	Chen et al.	glycerophosphorylcholine (gpc)	HMDB0000086	ENSG00000143811	PYCR2	FALSE
72476	MR-IVW LD	GCST90199629	glycerophosphorylcholine (gpc)	18329_4_PRPS2_PRPS2	18329_4_PRPS2_PRPS2	1	-0.00475041	0.0688731	0.945011	DeCODE	P11908	Chen et al.	glycerophosphorylcholine (gpc)	HMDB0000086	ENSG00000101911	PRPS2	FALSE
72477	MR-IVW LD	GCST90199629	glycerophosphorylcholine (gpc)	18338_26_IDH1_IDH	18338_26_IDH1_IDH	1	-0.0597558	0.0688723	0.385597	DeCODE	O75874	Chen et al.	glycerophosphorylcholine (gpc)	HMDB0000086	ENSG00000138413	IDH1	FALSE
72478	MR-IVW LD	GCST90199629	glycerophosphorylcholine (gpc)	18342_2_PSAT1_SERC	18342_2_PSAT1_SERC	1	-0.123493	0.0688699	0.0729516	DeCODE	Q9Y617	Chen et al.	glycerophosphorylcholine (gpc)	HMDB0000086	ENSG00000135069	PSAT1	FALSE
72479	MR-IVW LD	GCST90199629	glycerophosphorylcholine (gpc)	18382_109_COMT_Catechol_O_methyltransferase	18382_109_COMT_Catechol_O_methyltransferase	1	-0.0998023	0.068871	0.147304	DeCODE	P21964	Chen et al.	glycerophosphorylcholine (gpc)	HMDB0000086	ENSG00000093010	COMT	FALSE
72480	MR-IVW LD	GCST90199629	glycerophosphorylcholine (gpc)	18398_1_AKR1D1_AK1D1	18398_1_AKR1D1_AK1D1	1	-0.106465	0.0688707	0.122135	DeCODE	P51857	Chen et al.	glycerophosphorylcholine (gpc)	HMDB0000086	ENSG00000122787	AKR1D1	FALSE
72481	MR-IVW LD	GCST90199629	glycerophosphorylcholine (gpc)	18401_18_ALKBH3_ALKB3	18401_18_ALKBH3_ALKB3	1	0.0504452	0.0688725	0.463898	DeCODE	Q96Q83	Chen et al.	glycerophosphorylcholine (gpc)	HMDB0000086	ENSG00000166199	ALKBH3	FALSE
72482	MR-IVW LD	GCST90199629	glycerophosphorylcholine (gpc)	18403_25_AMPD2_AMPD2	18403_25_AMPD2_AMPD2	1	0.102736	0.0688709	0.135771	DeCODE	Q01433	Chen et al.	glycerophosphorylcholine (gpc)	HMDB0000086	ENSG00000116337	AMPD2	FALSE
72483	MR-IVW LD	GCST90199629	glycerophosphorylcholine (gpc)	18422_41_MVD_ERG19	18422_41_MVD_ERG19	1	0.052907	0.0688725	0.442376	DeCODE	P53602	Chen et al.	glycerophosphorylcholine (gpc)	HMDB0000086	ENSG00000167508	MVD	FALSE
72484	MR-IVW LD	GCST90199629	glycerophosphorylcholine (gpc)	18432_32_RALB_RALB	18432_32_RALB_RALB	1	0.0575728	0.0688724	0.403192	DeCODE	P11234	Chen et al.	glycerophosphorylcholine (gpc)	HMDB0000086	ENSG00000144118	RALB	FALSE
72485	MR-IVW LD	GCST90199629	glycerophosphorylcholine (gpc)	18900_37_HRAS_H_ras__WT_	18900_37_HRAS_H_ras__WT_	1	-0.0353549	0.0688728	0.607717	DeCODE	P01112	Chen et al.	glycerophosphorylcholine (gpc)	HMDB0000086	ENSG00000174775	HRAS	FALSE
72486	MR-IVW LD	GCST90199629	glycerophosphorylcholine (gpc)	18917_53_AMY2A_Pancreatic_alpha_amylase	18917_53_AMY2A_Pancreatic_alpha_amylase	1	-0.0598002	0.0688723	0.385243	DeCODE	P04746	Chen et al.	glycerophosphorylcholine (gpc)	HMDB0000086	ENSG00000243480	AMY2A	FALSE
72487	MR-IVW LD	GCST90199629	glycerophosphorylcholine (gpc)	19114_8_TK2_KITM	19114_8_TK2_KITM	1	0.0052392	0.0688731	0.939363	DeCODE	O00142	Chen et al.	glycerophosphorylcholine (gpc)	HMDB0000086	ENSG00000166548	TK2	FALSE
72488	MR-IVW LD	GCST90199629	glycerophosphorylcholine (gpc)	19207_119_ADK_ADK	19207_119_ADK_ADK	1	0.0104466	0.068873	0.87944	DeCODE	P55263	Chen et al.	glycerophosphorylcholine (gpc)	HMDB0000086	ENSG00000156110	ADK	FALSE
72489	MR-IVW LD	GCST90199629	glycerophosphorylcholine (gpc)	19222_124_RAB5B_RAB5B	19222_124_RAB5B_RAB5B	1	0.0404326	0.0688727	0.557162	DeCODE	P61020	Chen et al.	glycerophosphorylcholine (gpc)	HMDB0000086	ENSG00000111540	RAB5B	FALSE
72490	MR-IVW LD	GCST90199629	glycerophosphorylcholine (gpc)	19223_6_RAB1A_RAB1A	19223_6_RAB1A_RAB1A	1	0.0133826	0.068873	0.845935	DeCODE	P62820	Chen et al.	glycerophosphorylcholine (gpc)	HMDB0000086	ENSG00000138069	RAB1A	FALSE
72491	MR-IVW LD	GCST90199629	glycerophosphorylcholine (gpc)	19239_5_ARF1_ARF1	19239_5_ARF1_ARF1	1	0.0656661	0.0688722	0.340363	DeCODE	P84077	Chen et al.	glycerophosphorylcholine (gpc)	HMDB0000086	ENSG00000143761	ARF1	FALSE
72492	MR-IVW LD	GCST90199629	glycerophosphorylcholine (gpc)	19249_18_KARS_SYK	19249_18_KARS_SYK	1	0.0957193	0.0688712	0.16458	DeCODE	Q15046	Chen et al.	glycerophosphorylcholine (gpc)	HMDB0000086	ENSG00000065427	KARS	FALSE
72493	MR-IVW LD	GCST90199629	glycerophosphorylcholine (gpc)	19253_82_RAB2B_RAB2B	19253_82_RAB2B_RAB2B	1	0.0913126	0.0688714	0.184892	DeCODE	Q8WUD1	Chen et al.	glycerophosphorylcholine (gpc)	HMDB0000086	ENSG00000129472	RAB2B	FALSE
72494	MR-IVW LD	GCST90199629	glycerophosphorylcholine (gpc)	19254_125_GMPR_GMPR1	19254_125_GMPR_GMPR1	1	0.0287163	0.0688729	0.676717	DeCODE	P36959	Chen et al.	glycerophosphorylcholine (gpc)	HMDB0000086	ENSG00000137198	GMPR	FALSE
72495	MR-IVW LD	GCST90199629	glycerophosphorylcholine (gpc)	19258_24_GCDH_GCDH	19258_24_GCDH_GCDH	1	-0.0107112	0.068873	0.876411	DeCODE	Q92947	Chen et al.	glycerophosphorylcholine (gpc)	HMDB0000086	ENSG00000105607	GCDH	FALSE
72496	MR-IVW LD	GCST90199629	glycerophosphorylcholine (gpc)	19262_219_ACADVL_ACADV	19262_219_ACADVL_ACADV	1	0.0103139	0.068873	0.88096	DeCODE	P49748	Chen et al.	glycerophosphorylcholine (gpc)	HMDB0000086	ENSG00000072778	ACADVL	FALSE
72497	MR-IVW LD	GCST90199629	glycerophosphorylcholine (gpc)	19270_26_YARS_SYYC	19270_26_YARS_SYYC	1	0.0708312	0.068872	0.30374	DeCODE	P54577	Chen et al.	glycerophosphorylcholine (gpc)	HMDB0000086	ENSG00000134684	YARS	FALSE
72498	MR-IVW LD	GCST90199629	glycerophosphorylcholine (gpc)	19278_19_RAB1B_RAB1B	19278_19_RAB1B_RAB1B	1	0.0335556	0.0688728	0.626109	DeCODE	Q9H0U4	Chen et al.	glycerophosphorylcholine (gpc)	HMDB0000086	ENSG00000174903	RAB1B	FALSE
72499	MR-IVW LD	GCST90199629	glycerophosphorylcholine (gpc)	19365_11_BCAT2_BCAT2	19365_11_BCAT2_BCAT2	1	-0.000663709	0.0688731	0.992311	DeCODE	O15382	Chen et al.	glycerophosphorylcholine (gpc)	HMDB0000086	ENSG00000105552	BCAT2	FALSE
72500	MR-IVW LD	GCST90199629	glycerophosphorylcholine (gpc)	19376_74_NNMT_NNMT	19376_74_NNMT_NNMT	1	-0.113117	0.0688704	0.100495	DeCODE	P40261	Chen et al.	glycerophosphorylcholine (gpc)	HMDB0000086	ENSG00000166741	NNMT	FALSE
72501	MR-IVW LD	GCST90199629	glycerophosphorylcholine (gpc)	19446_1_GMPR2_GMPR2	19446_1_GMPR2_GMPR2	1	-0.0042765	0.0688731	0.950489	DeCODE	Q9P2T1	Chen et al.	glycerophosphorylcholine (gpc)	HMDB0000086	ENSG00000100938	GMPR2	FALSE
72502	MR-IVW LD	GCST90199629	glycerophosphorylcholine (gpc)	19448_104_UPP1_UPP1	19448_104_UPP1_UPP1	1	0.0183031	0.068873	0.790431	DeCODE	Q16831	Chen et al.	glycerophosphorylcholine (gpc)	HMDB0000086	ENSG00000183696	UPP1	FALSE
72503	MR-IVW LD	GCST90199629	glycerophosphorylcholine (gpc)	19467_3_RBKS_RBSK	19467_3_RBKS_RBSK	1	-0.0198944	0.068873	0.772691	DeCODE	Q9H477	Chen et al.	glycerophosphorylcholine (gpc)	HMDB0000086	ENSG00000171174	RBKS	FALSE
72504	MR-IVW LD	GCST90199629	glycerophosphorylcholine (gpc)	19483_16_KDSR_KDSR	19483_16_KDSR_KDSR	1	-0.0719943	0.068872	0.295868	DeCODE	Q06136	Chen et al.	glycerophosphorylcholine (gpc)	HMDB0000086	ENSG00000119537	KDSR	FALSE
72505	MR-IVW LD	GCST90199629	glycerophosphorylcholine (gpc)	19496_1_NPL_NPL	19496_1_NPL_NPL	1	-0.102212	0.0688709	0.137781	DeCODE	Q9BXD5	Chen et al.	glycerophosphorylcholine (gpc)	HMDB0000086	ENSG00000135838	NPL	FALSE
72506	MR-IVW LD	GCST90199629	glycerophosphorylcholine (gpc)	19504_22_DTYMK_KTHY	19504_22_DTYMK_KTHY	1	0.0847815	0.0688716	0.21832	DeCODE	P23919	Chen et al.	glycerophosphorylcholine (gpc)	HMDB0000086	ENSG00000168393	DTYMK	FALSE
72507	MR-IVW LD	GCST90199629	glycerophosphorylcholine (gpc)	19506_6_GLYAT_GLYAT	19506_6_GLYAT_GLYAT	1	-0.187049	0.0688659	0.00660497	DeCODE	Q6IB77	Chen et al.	glycerophosphorylcholine (gpc)	HMDB0000086	ENSG00000149124	GLYAT	FALSE
72508	MR-IVW LD	GCST90199629	glycerophosphorylcholine (gpc)	19518_12_HK3_HXK3	19518_12_HK3_HXK3	1	-0.0670682	0.0688721	0.330152	DeCODE	P52790	Chen et al.	glycerophosphorylcholine (gpc)	HMDB0000086	ENSG00000160883	HK3	FALSE
72509	MR-IVW LD	GCST90199629	glycerophosphorylcholine (gpc)	2622_18_HMOX2_HO_2	2622_18_HMOX2_HO_2	1	0.0218917	0.068873	0.750594	DeCODE	P30519	Chen et al.	glycerophosphorylcholine (gpc)	HMDB0000086	ENSG00000103415	HMOX2	FALSE
72510	MR-IVW LD	GCST90199629	glycerophosphorylcholine (gpc)	2642_4_PAFAH1B2_PAFAH_beta_subunit	2642_4_PAFAH1B2_PAFAH_beta_subunit	1	0.0552576	0.0688724	0.422369	DeCODE	P68402	Chen et al.	glycerophosphorylcholine (gpc)	HMDB0000086	ENSG00000168092	PAFAH1B2	FALSE
72511	MR-IVW LD	GCST90199629	glycerophosphorylcholine (gpc)	2870_29_RAC1_RAC1	2870_29_RAC1_RAC1	1	0.00865338	0.068873	0.900015	DeCODE	P63000	Chen et al.	glycerophosphorylcholine (gpc)	HMDB0000086	ENSG00000136238	RAC1	FALSE
72512	MR-IVW LD	GCST90199629	glycerophosphorylcholine (gpc)	2943_5_CYP3A4_Cytochrome_P450_3A4	2943_5_CYP3A4_Cytochrome_P450_3A4	1	0.0145062	0.0709504	0.837998	DeCODE	P08684	Chen et al.	glycerophosphorylcholine (gpc)	HMDB0000086	ENSG00000160868	CYP3A4	FALSE
72513	MR-IVW LD	GCST90199629	glycerophosphorylcholine (gpc)	2991_9_IL1R1_IL_1_sRI	2991_9_IL1R1_IL_1_sRI	1	-0.0739747	0.0688719	0.282782	DeCODE	P14778	Chen et al.	glycerophosphorylcholine (gpc)	HMDB0000086	ENSG00000115594	IL1R1	FALSE
72514	MR-IVW LD	GCST90199629	glycerophosphorylcholine (gpc)	2993_1_IL18RAP_IL_18_Rb	2993_1_IL18RAP_IL_18_Rb	1	0.0149485	0.068873	0.828174	DeCODE	O95256	Chen et al.	glycerophosphorylcholine (gpc)	HMDB0000086	ENSG00000115607	IL18RAP	FALSE
72515	MR-IVW LD	GCST90199629	glycerophosphorylcholine (gpc)	2994_71_IL1RL2_IL_1Rrp2	2994_71_IL1RL2_IL_1Rrp2	1	0.0366955	0.0688728	0.594172	DeCODE	Q9HB29	Chen et al.	glycerophosphorylcholine (gpc)	HMDB0000086	ENSG00000115598	IL1RL2	FALSE
72516	MR-IVW LD	GCST90199629	glycerophosphorylcholine (gpc)	3182_38_ENTPD1_CD39	3182_38_ENTPD1_CD39	1	-0.0742595	0.0688719	0.280933	DeCODE	P49961	Chen et al.	glycerophosphorylcholine (gpc)	HMDB0000086	ENSG00000138185	ENTPD1	FALSE
72517	MR-IVW LD	GCST90199629	glycerophosphorylcholine (gpc)	3192_3_CNDP2_Glutamate_carboxypeptidase	3192_3_CNDP2_Glutamate_carboxypeptidase	1	-0.0292062	0.0688729	0.671522	DeCODE	Q96KP4	Chen et al.	glycerophosphorylcholine (gpc)	HMDB0000086	ENSG00000133313	CNDP2	FALSE
72518	MR-IVW LD	GCST90199629	glycerophosphorylcholine (gpc)	3232_28_ACP5_TrATPase	3232_28_ACP5_TrATPase	1	-0.150556	0.0688684	0.0288053	DeCODE	P13686	Chen et al.	glycerophosphorylcholine (gpc)	HMDB0000086	ENSG00000102575	ACP5	FALSE
72519	MR-IVW LD	GCST90199629	glycerophosphorylcholine (gpc)	3343_1_ACY1_Aminoacylase_1	3343_1_ACY1_Aminoacylase_1	1	-0.165501	0.0688674	0.0162534	DeCODE	Q03154	Chen et al.	glycerophosphorylcholine (gpc)	HMDB0000086	ENSG00000114786	ACY1	FALSE
72520	MR-IVW LD	GCST90199629	glycerophosphorylcholine (gpc)	3583_54_ARSA_Arylsulfatase_A	3583_54_ARSA_Arylsulfatase_A	1	0.0637779	0.0688722	0.354429	DeCODE	P15289	Chen et al.	glycerophosphorylcholine (gpc)	HMDB0000086	ENSG00000100299	ARSA	FALSE
72521	MR-IVW LD	GCST90199629	glycerophosphorylcholine (gpc)	3761_4_PTGS2_COX_2	3761_4_PTGS2_COX_2	1	-0.00824558	0.0688731	0.904704	DeCODE	P35354	Chen et al.	glycerophosphorylcholine (gpc)	HMDB0000086	ENSG00000073756	PTGS2	FALSE
72522	MR-IVW LD	GCST90199629	glycerophosphorylcholine (gpc)	3800_71_CKB_CK_BB	3800_71_CKB_CK_BB	1	0.0590179	0.0688724	0.391491	DeCODE	P12277	Chen et al.	glycerophosphorylcholine (gpc)	HMDB0000086	ENSG00000166165	CKB	FALSE
72523	MR-IVW LD	GCST90199629	glycerophosphorylcholine (gpc)	3848_14_GAPDH_GAPDH__liver	3848_14_GAPDH_GAPDH__liver	1	-0.0284692	0.0688729	0.679344	DeCODE	P04406	Chen et al.	glycerophosphorylcholine (gpc)	HMDB0000086	ENSG00000111640	GAPDH	FALSE
72524	MR-IVW LD	GCST90199629	glycerophosphorylcholine (gpc)	3890_8_LDHB_LDH_H_1	3890_8_LDHB_LDH_H_1	1	-0.00641949	0.0688731	0.925739	DeCODE	P07195	Chen et al.	glycerophosphorylcholine (gpc)	HMDB0000086	ENSG00000111716	LDHB	FALSE
72525	MR-IVW LD	GCST90199629	glycerophosphorylcholine (gpc)	4234_8_IL1RL1_IL_1_R4	4234_8_IL1RL1_IL_1_R4	1	-0.123013	0.06887	0.0740738	DeCODE	Q01638	Chen et al.	glycerophosphorylcholine (gpc)	HMDB0000086	ENSG00000115602	IL1RL1	FALSE
72526	MR-IVW LD	GCST90199629	glycerophosphorylcholine (gpc)	4294_16_SPHK1_Sphingosine_kinase_1	4294_16_SPHK1_Sphingosine_kinase_1	1	0.0428061	0.0688727	0.534255	DeCODE	Q9NYA1	Chen et al.	glycerophosphorylcholine (gpc)	HMDB0000086	ENSG00000176170	SPHK1	FALSE
72527	MR-IVW LD	GCST90199629	glycerophosphorylcholine (gpc)	4301_58_TK1_Thymidine_kinase	4301_58_TK1_Thymidine_kinase	1	-0.0389889	0.0688728	0.571325	DeCODE	P04183	Chen et al.	glycerophosphorylcholine (gpc)	HMDB0000086	ENSG00000167900	TK1	FALSE
72528	MR-IVW LD	GCST90199629	glycerophosphorylcholine (gpc)	4435_66_ENPP7_ENPP7	4435_66_ENPP7_ENPP7	1	-0.0531091	0.0688725	0.440635	DeCODE	Q6UWV6	Chen et al.	glycerophosphorylcholine (gpc)	HMDB0000086	ENSG00000182156	ENPP7	FALSE
72529	MR-IVW LD	GCST90199629	glycerophosphorylcholine (gpc)	4436_1_ENTPD3_ENTP3	4436_1_ENTPD3_ENTP3	1	-0.0474667	0.0688726	0.4907	DeCODE	O75355	Chen et al.	glycerophosphorylcholine (gpc)	HMDB0000086	ENSG00000168032	ENTPD3	FALSE
72530	MR-IVW LD	GCST90199629	glycerophosphorylcholine (gpc)	4437_56_ENTPD5_ENTP5	4437_56_ENTPD5_ENTP5	1	-0.0647152	0.0688722	0.347401	DeCODE	O75356	Chen et al.	glycerophosphorylcholine (gpc)	HMDB0000086	ENSG00000187097	ENTPD5	FALSE
72531	MR-IVW LD	GCST90199629	glycerophosphorylcholine (gpc)	4468_21_SPHK2_SPHK2	4468_21_SPHK2_SPHK2	1	0.00448052	0.0688731	0.94813	DeCODE	Q9NRA0	Chen et al.	glycerophosphorylcholine (gpc)	HMDB0000086	ENSG00000063176	SPHK2	FALSE
72532	MR-IVW LD	GCST90199629	glycerophosphorylcholine (gpc)	4535_50_BST1_BST1	4535_50_BST1_BST1	1	-0.122932	0.06887	0.074263	DeCODE	Q10588	Chen et al.	glycerophosphorylcholine (gpc)	HMDB0000086	ENSG00000109743	BST1	FALSE
72533	MR-IVW LD	GCST90199629	glycerophosphorylcholine (gpc)	4559_64_KYNU_KYNU	4559_64_KYNU_KYNU	1	-0.0624569	0.0688723	0.364485	DeCODE	Q16719	Chen et al.	glycerophosphorylcholine (gpc)	HMDB0000086	ENSG00000115919	KYNU	FALSE
72534	MR-IVW LD	GCST90199629	glycerophosphorylcholine (gpc)	4965_27_ATP5B_ATP_synthase_beta_chain	4965_27_ATP5B_ATP_synthase_beta_chain	1	-0.0106922	0.068873	0.876628	DeCODE	P06576	Chen et al.	glycerophosphorylcholine (gpc)	HMDB0000086	ENSG00000110955	ATP5B	FALSE
72535	MR-IVW LD	GCST90199629	glycerophosphorylcholine (gpc)	5011_11_NAMPT_PBEF	5011_11_NAMPT_PBEF	1	0.0112391	0.068873	0.870372	DeCODE	P43490	Chen et al.	glycerophosphorylcholine (gpc)	HMDB0000086	ENSG00000105835	NAMPT	FALSE
72536	MR-IVW LD	GCST90199629	glycerophosphorylcholine (gpc)	5015_15_PLA2G7_PAFAH	5015_15_PLA2G7_PAFAH	1	-0.052624	0.0688725	0.444821	DeCODE	Q13093	Chen et al.	glycerophosphorylcholine (gpc)	HMDB0000086	ENSG00000146070	PLA2G7	FALSE
72537	MR-IVW LD	GCST90199629	glycerophosphorylcholine (gpc)	5020_50_PGK1_phosphoglycerate_kinase_1	5020_50_PGK1_phosphoglycerate_kinase_1	1	0.0526778	0.0688725	0.444355	DeCODE	P00558	Chen et al.	glycerophosphorylcholine (gpc)	HMDB0000086	ENSG00000102144	PGK1	FALSE
72538	MR-IVW LD	GCST90199629	glycerophosphorylcholine (gpc)	5030_52_SIRT2_SIRT2	5030_52_SIRT2_SIRT2	1	0.0908916	0.0688714	0.186925	DeCODE	Q8IXJ6	Chen et al.	glycerophosphorylcholine (gpc)	HMDB0000086	ENSG00000068903	SIRT2	FALSE
72539	MR-IVW LD	GCST90199629	glycerophosphorylcholine (gpc)	5082_51_IL1RAPL2_IL_1_sR9	5082_51_IL1RAPL2_IL_1_sR9	1	-0.0382236	0.0688728	0.578902	DeCODE	Q9NP60	Chen et al.	glycerophosphorylcholine (gpc)	HMDB0000086	ENSG00000189108	IL1RAPL2	FALSE
72540	MR-IVW LD	GCST90199629	glycerophosphorylcholine (gpc)	5229_90_IMPDH1_IMDH1	5229_90_IMPDH1_IMDH1	1	0.0407531	0.0688727	0.554041	DeCODE	P20839	Chen et al.	glycerophosphorylcholine (gpc)	HMDB0000086	ENSG00000106348	IMPDH1	FALSE
72541	MR-IVW LD	GCST90199629	glycerophosphorylcholine (gpc)	5250_53_IMPDH2_IMDH2	5250_53_IMPDH2_IMDH2	1	0.0207727	0.068873	0.76295	DeCODE	P12268	Chen et al.	glycerophosphorylcholine (gpc)	HMDB0000086	ENSG00000178035	IMPDH2	FALSE
72542	MR-IVW LD	GCST90199629	glycerophosphorylcholine (gpc)	5456_59_CNDP1_CNDP1	5456_59_CNDP1_CNDP1	1	-0.0229281	0.068873	0.739207	DeCODE	Q96KN2	Chen et al.	glycerophosphorylcholine (gpc)	HMDB0000086	ENSG00000150656	CNDP1	FALSE
72543	MR-IVW LD	GCST90199629	glycerophosphorylcholine (gpc)	5478_50_FOLH1_PSMA	5478_50_FOLH1_PSMA	1	-0.0563358	0.0688724	0.413372	DeCODE	Q04609	Chen et al.	glycerophosphorylcholine (gpc)	HMDB0000086	ENSG00000086205	FOLH1	FALSE
72544	MR-IVW LD	GCST90199629	glycerophosphorylcholine (gpc)	5620_13_PAM_AMD	5620_13_PAM_AMD	1	-0.0114393	0.068873	0.868084	DeCODE	P19021	Chen et al.	glycerophosphorylcholine (gpc)	HMDB0000086	ENSG00000145730	PAM	FALSE
72545	MR-IVW LD	GCST90199629	glycerophosphorylcholine (gpc)	5742_14_ACP6_PPA6	5742_14_ACP6_PPA6	1	-0.0136939	0.068873	0.842397	DeCODE	Q9NPH0	Chen et al.	glycerophosphorylcholine (gpc)	HMDB0000086	ENSG00000162836	ACP6	FALSE
72546	MR-IVW LD	GCST90199629	glycerophosphorylcholine (gpc)	5843_60_EHMT2_NG36	5843_60_EHMT2_NG36	1	-0.0517455	0.0688725	0.452458	DeCODE	Q96KQ7	Chen et al.	glycerophosphorylcholine (gpc)	HMDB0000086	ENSG00000204371	EHMT2	FALSE
72547	MR-IVW LD	GCST90199629	glycerophosphorylcholine (gpc)	5867_60_ARG1_ARGI1	5867_60_ARG1_ARGI1	1	0.00976816	0.068873	0.887215	DeCODE	P05089	Chen et al.	glycerophosphorylcholine (gpc)	HMDB0000086	ENSG00000118520	ARG1	FALSE
72548	MR-IVW LD	GCST90199629	glycerophosphorylcholine (gpc)	5909_51_NME1_Nucleoside_diphosphate_kinase_A	5909_51_NME1_Nucleoside_diphosphate_kinase_A	1	0.040913	0.0688727	0.552487	DeCODE	P15531	Chen et al.	glycerophosphorylcholine (gpc)	HMDB0000086	ENSG00000239672	NME1	FALSE
72549	MR-IVW LD	GCST90199629	glycerophosphorylcholine (gpc)	6077_63_CECR1_CECR1	6077_63_CECR1_CECR1	1	-0.109788	0.0688706	0.110908	DeCODE	Q9NZK5	Chen et al.	glycerophosphorylcholine (gpc)	HMDB0000086	ENSG00000093072	CECR1	FALSE
72550	MR-IVW LD	GCST90199629	glycerophosphorylcholine (gpc)	6221_1_ADPGK_ADPGK	6221_1_ADPGK_ADPGK	1	-0.122529	0.06887	0.0752188	DeCODE	Q9BRR6	Chen et al.	glycerophosphorylcholine (gpc)	HMDB0000086	ENSG00000159322	ADPGK	FALSE
72551	MR-IVW LD	GCST90199629	glycerophosphorylcholine (gpc)	6431_68_PCYOX1_PCYOX	6431_68_PCYOX1_PCYOX	1	0.00685835	0.0688731	0.920678	DeCODE	Q9UHG3	Chen et al.	glycerophosphorylcholine (gpc)	HMDB0000086	ENSG00000116005	PCYOX1	FALSE
72552	MR-IVW LD	GCST90199629	glycerophosphorylcholine (gpc)	6434_18_AOC2_Amine_oxidase	6434_18_AOC2_Amine_oxidase	1	-0.00968452	0.068873	0.888175	DeCODE	O75106	Chen et al.	glycerophosphorylcholine (gpc)	HMDB0000086	ENSG00000131480	AOC2	FALSE
72553	MR-IVW LD	GCST90199629	glycerophosphorylcholine (gpc)	6480_1_CANT1_CANT1	6480_1_CANT1_CANT1	1	0.0261232	0.0688729	0.704469	DeCODE	Q8WVQ1	Chen et al.	glycerophosphorylcholine (gpc)	HMDB0000086	ENSG00000171302	CANT1	FALSE
72554	MR-IVW LD	GCST90199629	glycerophosphorylcholine (gpc)	6706_18_ALPPL2_PPBN	6706_18_ALPPL2_PPBN	1	-0.064665	0.0688722	0.347776	DeCODE	P10696	Chen et al.	glycerophosphorylcholine (gpc)	HMDB0000086	ENSG00000163286	ALPPL2	FALSE
72555	MR-IVW LD	GCST90199629	glycerophosphorylcholine (gpc)	6715_63_ALPPL2_PPBN	6715_63_ALPPL2_PPBN	1	-0.00175428	0.0688731	0.979679	DeCODE	P10696	Chen et al.	glycerophosphorylcholine (gpc)	HMDB0000086	ENSG00000163286	ALPPL2	FALSE
72556	MR-IVW LD	GCST90199629	glycerophosphorylcholine (gpc)	6923_1_PLOD2_PLOD2	6923_1_PLOD2_PLOD2	1	0.0259783	0.0688729	0.706032	DeCODE	O00469	Chen et al.	glycerophosphorylcholine (gpc)	HMDB0000086	ENSG00000152952	PLOD2	FALSE
72557	MR-IVW LD	GCST90199629	glycerophosphorylcholine (gpc)	6998_106_ASPH_HAAH	6998_106_ASPH_HAAH	1	0.0121456	0.068873	0.860021	DeCODE	Q12797	Chen et al.	glycerophosphorylcholine (gpc)	HMDB0000086	ENSG00000198363	ASPH	FALSE
72558	MR-IVW LD	GCST90199629	glycerophosphorylcholine (gpc)	7137_8_MSRA_MSRA	7137_8_MSRA_MSRA	1	-0.0471784	0.0688726	0.493338	DeCODE	Q9UJ68	Chen et al.	glycerophosphorylcholine (gpc)	HMDB0000086	ENSG00000175806	MSRA	FALSE
72559	MR-IVW LD	GCST90199629	glycerophosphorylcholine (gpc)	7206_20_FBP1_F16P1	7206_20_FBP1_F16P1	1	-0.118939	0.0688702	0.0841675	DeCODE	P09467	Chen et al.	glycerophosphorylcholine (gpc)	HMDB0000086	ENSG00000165140	FBP1	FALSE
72560	MR-IVW LD	GCST90199629	glycerophosphorylcholine (gpc)	7267_2_SPTLC2_LCB2	7267_2_SPTLC2_LCB2	1	-0.0106403	0.068873	0.877222	DeCODE	O15270	Chen et al.	glycerophosphorylcholine (gpc)	HMDB0000086	ENSG00000100596	SPTLC2	FALSE
72561	MR-IVW LD	GCST90199629	glycerophosphorylcholine (gpc)	7761_125_CHKB_CHKB	7761_125_CHKB_CHKB	1	0.0753623	0.0688719	0.27385	DeCODE	Q9Y259	Chen et al.	glycerophosphorylcholine (gpc)	HMDB0000086	ENSG00000100288	CHKB	FALSE
72562	MR-IVW LD	GCST90199629	glycerophosphorylcholine (gpc)	7824_88_MSRB3_MSRB3	7824_88_MSRB3_MSRB3	1	0.04713	0.0688726	0.493782	DeCODE	Q8IXL7	Chen et al.	glycerophosphorylcholine (gpc)	HMDB0000086	ENSG00000174099	MSRB3	FALSE
72563	MR-IVW LD	GCST90199629	glycerophosphorylcholine (gpc)	7825_7_ABHD12_ABD12	7825_7_ABHD12_ABD12	1	0.0225583	0.068873	0.743263	DeCODE	Q8N2K0	Chen et al.	glycerophosphorylcholine (gpc)	HMDB0000086	ENSG00000100997	ABHD12	FALSE
72564	MR-IVW LD	GCST90199629	glycerophosphorylcholine (gpc)	7879_12_CYP3A4_Cytochrome_P450_3A4	7879_12_CYP3A4_Cytochrome_P450_3A4	1	0.0339161	0.0688728	0.622404	DeCODE	P08684	Chen et al.	glycerophosphorylcholine (gpc)	HMDB0000086	ENSG00000160868	CYP3A4	FALSE
72565	MR-IVW LD	GCST90199629	glycerophosphorylcholine (gpc)	7886_26_SPTLC1_SPTC1	7886_26_SPTLC1_SPTC1	1	0.0956013	0.0688712	0.165101	DeCODE	O15269	Chen et al.	glycerophosphorylcholine (gpc)	HMDB0000086	ENSG00000090054	SPTLC1	FALSE
72566	MR-IVW LD	GCST90199629	glycerophosphorylcholine (gpc)	7986_98_NAALAD2_NALD2	7986_98_NAALAD2_NALD2	1	0.0406125	0.0688727	0.555408	DeCODE	Q9Y3Q0	Chen et al.	glycerophosphorylcholine (gpc)	HMDB0000086	ENSG00000077616	NAALAD2	FALSE
72567	MR-IVW LD	GCST90199629	glycerophosphorylcholine (gpc)	7999_23_ENTPD1_CD39	7999_23_ENTPD1_CD39	1	-0.109584	0.0688706	0.111574	DeCODE	P49961	Chen et al.	glycerophosphorylcholine (gpc)	HMDB0000086	ENSG00000138185	ENTPD1	FALSE
72568	MR-IVW LD	GCST90199629	glycerophosphorylcholine (gpc)	8004_15_GAPDHS_G3PT	8004_15_GAPDHS_G3PT	1	0.10248	0.0688709	0.136752	DeCODE	O14556	Chen et al.	glycerophosphorylcholine (gpc)	HMDB0000086	ENSG00000105679	GAPDHS	FALSE
72569	MR-IVW LD	GCST90199629	glycerophosphorylcholine (gpc)	8011_96_PAPL_PAPL	8011_96_PAPL_PAPL	1	0.0693082	0.0688721	0.314256	DeCODE	Q6ZNF0	Chen et al.	glycerophosphorylcholine (gpc)	HMDB0000086	ENSG00000183760	ACP7	FALSE
72570	MR-IVW LD	GCST90199629	glycerophosphorylcholine (gpc)	8269_327_ARSK_ARSK	8269_327_ARSK_ARSK	1	0.0764906	0.0688719	0.266731	DeCODE	Q6UWY0	Chen et al.	glycerophosphorylcholine (gpc)	HMDB0000086	ENSG00000164291	ARSK	FALSE
72571	MR-IVW LD	GCST90199629	glycerophosphorylcholine (gpc)	8325_37_ADH4_ADH4	8325_37_ADH4_ADH4	1	-0.196779	0.0688651	0.00427046	DeCODE	P08319	Chen et al.	glycerophosphorylcholine (gpc)	HMDB0000086	ENSG00000198099	ADH4	FALSE
72572	MR-IVW LD	GCST90199629	glycerophosphorylcholine (gpc)	8328_9_ETNK1_EKI1	8328_9_ETNK1_EKI1	1	0.0320448	0.0688729	0.641735	DeCODE	Q9HBU6	Chen et al.	glycerophosphorylcholine (gpc)	HMDB0000086	ENSG00000139163	ETNK1	FALSE
72573	MR-IVW LD	GCST90199629	glycerophosphorylcholine (gpc)	8396_42_FAAH2_FAAH2	8396_42_FAAH2_FAAH2	1	0.0196578	0.068873	0.775322	DeCODE	Q6GMR7	Chen et al.	glycerophosphorylcholine (gpc)	HMDB0000086	ENSG00000165591	FAAH2	FALSE
72574	MR-IVW LD	GCST90199629	glycerophosphorylcholine (gpc)	8569_147_ARL8B_ARL8B	8569_147_ARL8B_ARL8B	1	0.0331973	0.0688728	0.6298	DeCODE	Q9NVJ2	Chen et al.	glycerophosphorylcholine (gpc)	HMDB0000086	ENSG00000134108	ARL8B	FALSE
72575	MR-IVW LD	GCST90199629	glycerophosphorylcholine (gpc)	8932_1_ENTPD6_ENTP6	8932_1_ENTPD6_ENTP6	1	-0.0345323	0.0688728	0.616095	DeCODE	O75354	Chen et al.	glycerophosphorylcholine (gpc)	HMDB0000086	ENSG00000197586	ENTPD6	FALSE
72576	MR-IVW LD	GCST90199629	glycerophosphorylcholine (gpc)	9000_177_SLC3A1_SLC31	9000_177_SLC3A1_SLC31	1	-0.0220016	0.068873	0.749384	DeCODE	Q07837	Chen et al.	glycerophosphorylcholine (gpc)	HMDB0000086	ENSG00000138079	SLC3A1	FALSE
72577	MR-IVW LD	GCST90199629	glycerophosphorylcholine (gpc)	9045_3_SLC27A2_S27A2	9045_3_SLC27A2_S27A2	1	0.0443737	0.0688727	0.51939	DeCODE	O14975	Chen et al.	glycerophosphorylcholine (gpc)	HMDB0000086	ENSG00000140284	SLC27A2	FALSE
72578	MR-IVW LD	GCST90199629	glycerophosphorylcholine (gpc)	9231_23_IMPAD1_IMPA3	9231_23_IMPAD1_IMPA3	1	-0.0457018	0.0688726	0.506966	DeCODE	Q9NX62	Chen et al.	glycerophosphorylcholine (gpc)	HMDB0000086	ENSG00000104331	IMPAD1	FALSE
72579	MR-IVW LD	GCST90199629	glycerophosphorylcholine (gpc)	9237_54_ACP2_Lysosomal_acid_phosphatase	9237_54_ACP2_Lysosomal_acid_phosphatase	1	-0.0129104	0.068873	0.851306	DeCODE	P11117	Chen et al.	glycerophosphorylcholine (gpc)	HMDB0000086	ENSG00000134575	ACP2	FALSE
72580	MR-IVW LD	GCST90199629	glycerophosphorylcholine (gpc)	9244_27_PPT1_PPT1	9244_27_PPT1_PPT1	1	0.234722	0.0688618	0.000652989	DeCODE	P50897	Chen et al.	glycerophosphorylcholine (gpc)	HMDB0000086	ENSG00000131238	PPT1	FALSE
72581	MR-IVW LD	GCST90199629	glycerophosphorylcholine (gpc)	9385_4_GAA_GAA	9385_4_GAA_GAA	1	-0.0640256	0.0688722	0.352563	DeCODE	P10253	Chen et al.	glycerophosphorylcholine (gpc)	HMDB0000086	ENSG00000171298	GAA	FALSE
72582	MR-IVW LD	GCST90199629	glycerophosphorylcholine (gpc)	9482_110_NUDT9_NUDT9	9482_110_NUDT9_NUDT9	1	0.00536156	0.0688731	0.93795	DeCODE	Q9BW91	Chen et al.	glycerophosphorylcholine (gpc)	HMDB0000086	ENSG00000170502	NUDT9	FALSE
72583	MR-IVW LD	GCST90199629	glycerophosphorylcholine (gpc)	9504_19_RAB27A_RB27A	9504_19_RAB27A_RB27A	1	-0.0165239	0.068873	0.810394	DeCODE	P51159	Chen et al.	glycerophosphorylcholine (gpc)	HMDB0000086	ENSG00000069974	RAB27A	FALSE
72584	MR-IVW LD	GCST90199629	glycerophosphorylcholine (gpc)	9518_95_PLA1A_PLA1A	9518_95_PLA1A_PLA1A	1	0.019127	0.068873	0.781232	DeCODE	Q53H76	Chen et al.	glycerophosphorylcholine (gpc)	HMDB0000086	ENSG00000144837	PLA1A	FALSE
72585	MR-IVW LD	GCST90199629	glycerophosphorylcholine (gpc)	9759_13_IDO1_INDO	9759_13_IDO1_INDO	1	0.0867439	0.0688715	0.207849	DeCODE	P14902	Chen et al.	glycerophosphorylcholine (gpc)	HMDB0000086	ENSG00000131203	IDO1	FALSE
72586	MR-IVW LD	GCST90199629	glycerophosphorylcholine (gpc)	9828_86_LDHC_LDHC	9828_86_LDHC_LDHC	1	0.0674986	0.0688721	0.327058	DeCODE	P07864	Chen et al.	glycerophosphorylcholine (gpc)	HMDB0000086	ENSG00000166796	LDHC	FALSE
72587	MR-IVW LD	GCST90199629	glycerophosphorylcholine (gpc)	9834_62_ADH1B_ADH1B	9834_62_ADH1B_ADH1B	1	-0.0650921	0.0688722	0.3446	DeCODE	P00325	Chen et al.	glycerophosphorylcholine (gpc)	HMDB0000086	ENSG00000196616	ADH1B	FALSE
72588	MR-IVW LD	GCST90199629	glycerophosphorylcholine (gpc)	9840_2_CDC42_Cdc42Hs	9840_2_CDC42_Cdc42Hs	1	0.0311401	0.0688729	0.651169	DeCODE	P60953	Chen et al.	glycerophosphorylcholine (gpc)	HMDB0000086	ENSG00000070831	CDC42	FALSE
72589	MR-IVW LD	GCST90199629	glycerophosphorylcholine (gpc)	9855_10_RHOA_Rho_A	9855_10_RHOA_Rho_A	1	0.0776149	0.0688718	0.259765	DeCODE	P61586	Chen et al.	glycerophosphorylcholine (gpc)	HMDB0000086	ENSG00000067560	RHOA	FALSE
72590	MR-IVW LD	GCST90199629	glycerophosphorylcholine (gpc)	9856_22_DHPS_DHYS	9856_22_DHPS_DHYS	1	0.00909816	0.068873	0.894905	DeCODE	P49366	Chen et al.	glycerophosphorylcholine (gpc)	HMDB0000086	ENSG00000095059	DHPS	FALSE
72591	MR-IVW LD	GCST90199629	glycerophosphorylcholine (gpc)	9859_180_SAT1_SSAT_1	9859_180_SAT1_SSAT_1	1	-0.020552	0.068873	0.765394	DeCODE	P21673	Chen et al.	glycerophosphorylcholine (gpc)	HMDB0000086	ENSG00000130066	SAT1	FALSE
72592	MR-IVW LD	GCST90199629	glycerophosphorylcholine (gpc)	9867_23_FBP2_F16P2	9867_23_FBP2_F16P2	1	0.0187303	0.068873	0.785657	DeCODE	O00757	Chen et al.	glycerophosphorylcholine (gpc)	HMDB0000086	ENSG00000130957	FBP2	FALSE
72593	MR-IVW LD	GCST90199629	glycerophosphorylcholine (gpc)	9870_17_WARS_SYWC	9870_17_WARS_SYWC	1	-0.0932537	0.0688713	0.175727	DeCODE	P23381	Chen et al.	glycerophosphorylcholine (gpc)	HMDB0000086	ENSG00000140105	WARS	FALSE
72594	MR-IVW LD	GCST90199629	glycerophosphorylcholine (gpc)	9880_33_TDO2_T23O	9880_33_TDO2_T23O	1	0.00924884	0.068873	0.893175	DeCODE	P48775	Chen et al.	glycerophosphorylcholine (gpc)	HMDB0000086	ENSG00000151790	TDO2	FALSE
72595	MR-IVW LD	GCST90199629	glycerophosphorylcholine (gpc)	9885_41_RAP2A_RAP2A	9885_41_RAP2A_RAP2A	1	-0.0399058	0.0688727	0.56231	DeCODE	P10114	Chen et al.	glycerophosphorylcholine (gpc)	HMDB0000086	ENSG00000125249	RAP2A	FALSE
72596	MR-IVW LD	GCST90199629	glycerophosphorylcholine (gpc)	9910_9_MTAP_MTAP	9910_9_MTAP_MTAP	1	-0.0509547	0.0688725	0.459396	DeCODE	Q13126	Chen et al.	glycerophosphorylcholine (gpc)	HMDB0000086	ENSG00000099810	MTAP	FALSE
72600	MR-IVW LD	GCST90199629	glycerophosphorylcholine (gpc)	ACADM:P11310:OID31277:v1:Oncology_II	ACADM:P11310:OID31277:v1:Oncology_II	1	0.04085	0.0709538	0.5648	PPP	P11310	Chen et al.	glycerophosphorylcholine (gpc)	HMDB0000086	ENSG00000117054	ACADM	FALSE
72601	MR-IVW LD	GCST90199629	glycerophosphorylcholine (gpc)	ACHE:P22303:OID30585:v1:Inflammation_II	ACHE:P22303:OID30585:v1:Inflammation_II	1	0.0253287	0.0711121	0.721706	PPP	P22303	Chen et al.	glycerophosphorylcholine (gpc)	HMDB0000086	ENSG00000087085	ACHE	FALSE
72603	MR-IVW LD	GCST90199629	glycerophosphorylcholine (gpc)	ACOT13:Q9NPJ3:OID31522:v1:Oncology_II	ACOT13:Q9NPJ3:OID31522:v1:Oncology_II	1	0.20728	0.0704596	0.00326279	PPP	Q9NPJ3	Chen et al.	glycerophosphorylcholine (gpc)	HMDB0000086	ENSG00000112304	ACOT13	FALSE
72604	MR-IVW LD	GCST90199629	glycerophosphorylcholine (gpc)	ACOX1:Q15067:OID20124:v1:Cardiometabolic	ACOX1:Q15067:OID20124:v1:Cardiometabolic	1	0.0777816	0.070575	0.270412	PPP	Q15067	Chen et al.	glycerophosphorylcholine (gpc)	HMDB0000086	ENSG00000161533	ACOX1	FALSE
72607	MR-IVW LD	GCST90199629	glycerophosphorylcholine (gpc)	ACP5:P13686:OID20314:v1:Cardiometabolic	ACP5:P13686:OID20314:v1:Cardiometabolic	1	-0.170498	0.0703585	0.0153811	PPP	P13686	Chen et al.	glycerophosphorylcholine (gpc)	HMDB0000086	ENSG00000102575	ACP5	FALSE
72608	MR-IVW LD	GCST90199629	glycerophosphorylcholine (gpc)	ACP6:Q9NPH0:OID21432:v1:Oncology	ACP6:Q9NPH0:OID21432:v1:Oncology	1	0.062425	0.0703534	0.374914	PPP	Q9NPH0	Chen et al.	glycerophosphorylcholine (gpc)	HMDB0000086	ENSG00000162836	ACP6	FALSE
72609	MR-IVW LD	GCST90199629	glycerophosphorylcholine (gpc)	ACY1:Q03154:OID20137:v1:Cardiometabolic	ACY1:Q03154:OID20137:v1:Cardiometabolic	1	0.0154276	0.0705762	0.826966	PPP	Q03154	Chen et al.	glycerophosphorylcholine (gpc)	HMDB0000086	ENSG00000114786	ACY1	FALSE
72610	MR-IVW LD	GCST90199629	glycerophosphorylcholine (gpc)	ACYP1:P07311:OID30642:v1:Inflammation_II	ACYP1:P07311:OID30642:v1:Inflammation_II	1	0.0447843	0.0712504	0.529645	PPP	P07311	Chen et al.	glycerophosphorylcholine (gpc)	HMDB0000086	ENSG00000119640	ACYP1	FALSE
72612	MR-IVW LD	GCST90199629	glycerophosphorylcholine (gpc)	ADA2:Q9NZK5:OID20394:v1:Cardiometabolic	ADA2:Q9NZK5:OID20394:v1:Cardiometabolic	1	-0.0888637	0.0708728	0.209898	PPP	Q9NZK5	Chen et al.	glycerophosphorylcholine (gpc)	HMDB0000086	ENSG00000093072	CECR1	FALSE
72613	MR-IVW LD	GCST90199629	glycerophosphorylcholine (gpc)	ADA:P00813:OID20645:v1:Inflammation	ADA:P00813:OID20645:v1:Inflammation	1	0.0361406	0.070206	0.606707	PPP	P00813	Chen et al.	glycerophosphorylcholine (gpc)	HMDB0000086	ENSG00000196839	ADA	FALSE
72615	MR-IVW LD	GCST90199629	glycerophosphorylcholine (gpc)	ADH1B:P00325:OID30612:v1:Inflammation_II	ADH1B:P00325:OID30612:v1:Inflammation_II	1	-0.0116022	0.0711122	0.870398	PPP	P00325	Chen et al.	glycerophosphorylcholine (gpc)	HMDB0000086	ENSG00000196616	ADH1B	FALSE
72617	MR-IVW LD	GCST90199629	glycerophosphorylcholine (gpc)	ADH4:P08319:OID20117:v1:Cardiometabolic	ADH4:P08319:OID20117:v1:Cardiometabolic	1	0.0773701	0.0712657	0.277631	PPP	P08319	Chen et al.	glycerophosphorylcholine (gpc)	HMDB0000086	ENSG00000198099	ADH4	FALSE
72621	MR-IVW LD	GCST90199629	glycerophosphorylcholine (gpc)	AHCY:P23526:OID20199:v1:Cardiometabolic	AHCY:P23526:OID20199:v1:Cardiometabolic	1	0.177525	0.0705696	0.0118829	PPP	P23526	Chen et al.	glycerophosphorylcholine (gpc)	HMDB0000086	ENSG00000101444	AHCY	FALSE
72622	MR-IVW LD	GCST90199629	glycerophosphorylcholine (gpc)	AK2:P54819:OID31142:v1:Neurology_II	AK2:P54819:OID31142:v1:Neurology_II	1	0.210047	0.0704	0.00284856	PPP	P54819	Chen et al.	glycerophosphorylcholine (gpc)	HMDB0000086	ENSG00000004455	AK2	FALSE
72623	MR-IVW LD	GCST90199629	glycerophosphorylcholine (gpc)	ALDH5A1:P51649:OID31047:v1:Neurology_II	ALDH5A1:P51649:OID31047:v1:Neurology_II	1	0.163064	0.0703818	0.0205117	PPP	P51649	Chen et al.	glycerophosphorylcholine (gpc)	HMDB0000086	ENSG00000112294	ALDH5A1	FALSE
72627	MR-IVW LD	GCST90199629	glycerophosphorylcholine (gpc)	ALPI:P09923:OID30497:v1:Inflammation_II	ALPI:P09923:OID30497:v1:Inflammation_II	1	-0.0490871	0.0713335	0.491367	PPP	P09923	Chen et al.	glycerophosphorylcholine (gpc)	HMDB0000086	ENSG00000163295	ALPI	FALSE
72628	MR-IVW LD	GCST90199629	glycerophosphorylcholine (gpc)	ALPP:P05187:OID21383:v1:Oncology	ALPP:P05187:OID21383:v1:Oncology	1	-0.127868	0.070741	0.0706765	PPP	P05187	Chen et al.	glycerophosphorylcholine (gpc)	HMDB0000086	ENSG00000163283	ALPP	FALSE
72629	MR-IVW LD	GCST90199629	glycerophosphorylcholine (gpc)	AMDHD2:Q9Y303:OID30366:v1:Cardiometabolic_II	AMDHD2:Q9Y303:OID30366:v1:Cardiometabolic_II	1	0.0605081	0.0703348	0.389631	PPP	Q9Y303	Chen et al.	glycerophosphorylcholine (gpc)	HMDB0000086	ENSG00000162066	AMDHD2	FALSE
72630	MR-IVW LD	GCST90199629	glycerophosphorylcholine (gpc)	AMPD3:Q01432:OID31139:v1:Neurology_II	AMPD3:Q01432:OID31139:v1:Neurology_II	1	-0.0868733	0.0704077	0.217255	PPP	Q01432	Chen et al.	glycerophosphorylcholine (gpc)	HMDB0000086	ENSG00000133805	AMPD3	FALSE
72631	MR-IVW LD	GCST90199629	glycerophosphorylcholine (gpc)	AMY1A_AMY1B_AMY1C:P0DUB6_P0DTE7_P0DTE8:OID30707:v1:Inflammation_II	AMY1A_AMY1B_AMY1C:P0DUB6_P0DTE7_P0DTE8:OID30707:v1:Inflammation_II	1	-0.0268763	0.0726418	0.711395	PPP	P0DUB6_P0DTE7_P0DTE8	Chen et al.	glycerophosphorylcholine (gpc)	HMDB0000086	ENSG00000187733	AMY1C	FALSE
72632	MR-IVW LD	GCST90199629	glycerophosphorylcholine (gpc)	AMY2A:P04746:OID20333:v1:Cardiometabolic	AMY2A:P04746:OID20333:v1:Cardiometabolic	1	-0.0759294	0.0723039	0.293653	PPP	P04746	Chen et al.	glycerophosphorylcholine (gpc)	HMDB0000086	ENSG00000243480	AMY2A	FALSE
72633	MR-IVW LD	GCST90199629	glycerophosphorylcholine (gpc)	AMY2B:P19961:OID20340:v1:Cardiometabolic	AMY2B:P19961:OID20340:v1:Cardiometabolic	1	-0.0908491	0.0735263	0.216607	PPP	P19961	Chen et al.	glycerophosphorylcholine (gpc)	HMDB0000086	ENSG00000240038	AMY2B	FALSE
72634	MR-IVW LD	GCST90199629	glycerophosphorylcholine (gpc)	ANPEP:P15144:OID20350:v1:Cardiometabolic	ANPEP:P15144:OID20350:v1:Cardiometabolic	1	-0.176084	0.0705153	0.0125211	PPP	P15144	Chen et al.	glycerophosphorylcholine (gpc)	HMDB0000086	ENSG00000166825	ANPEP	FALSE
72636	MR-IVW LD	GCST90199629	glycerophosphorylcholine (gpc)	AOC3:Q16853:OID20389:v1:Cardiometabolic	AOC3:Q16853:OID20389:v1:Cardiometabolic	1	-0.11516	0.0704523	0.102137	PPP	Q16853	Chen et al.	glycerophosphorylcholine (gpc)	HMDB0000086	ENSG00000131471	AOC3	FALSE
72638	MR-IVW LD	GCST90199629	glycerophosphorylcholine (gpc)	ARF6:P62330:OID31523:v1:Oncology_II	ARF6:P62330:OID31523:v1:Oncology_II	1	0.155493	0.0704635	0.0273338	PPP	P62330	Chen et al.	glycerophosphorylcholine (gpc)	HMDB0000086	ENSG00000165527	ARF6	FALSE
72639	MR-IVW LD	GCST90199629	glycerophosphorylcholine (gpc)	ARG1:P05089:OID21445:v1:Oncology	ARG1:P05089:OID21445:v1:Oncology	1	-0.111415	0.0708242	0.115693	PPP	P05089	Chen et al.	glycerophosphorylcholine (gpc)	HMDB0000086	ENSG00000118520	ARG1	FALSE
72640	MR-IVW LD	GCST90199629	glycerophosphorylcholine (gpc)	ARG2:P78540:OID31339:v1:Oncology_II	ARG2:P78540:OID31339:v1:Oncology_II	1	0.0662476	0.0704875	0.347295	PPP	P78540	Chen et al.	glycerophosphorylcholine (gpc)	HMDB0000086	ENSG00000081181	ARG2	FALSE
72642	MR-IVW LD	GCST90199629	glycerophosphorylcholine (gpc)	ARSA:P15289:OID21138:v1:Neurology	ARSA:P15289:OID21138:v1:Neurology	1	0.0339828	0.0705823	0.630187	PPP	P15289	Chen et al.	glycerophosphorylcholine (gpc)	HMDB0000086	ENSG00000100299	ARSA	FALSE
72646	MR-IVW LD	GCST90199629	glycerophosphorylcholine (gpc)	ASS1:P00966:OID30170:v1:Cardiometabolic_II	ASS1:P00966:OID30170:v1:Cardiometabolic_II	1	0.0231726	0.0714629	0.745741	PPP	P00966	Chen et al.	glycerophosphorylcholine (gpc)	HMDB0000086	ENSG00000130707	ASS1	FALSE
72648	MR-IVW LD	GCST90199629	glycerophosphorylcholine (gpc)	BCAT1:P54687:OID30312:v1:Cardiometabolic_II	BCAT1:P54687:OID30312:v1:Cardiometabolic_II	1	0.182556	0.0703099	0.00941949	PPP	P54687	Chen et al.	glycerophosphorylcholine (gpc)	HMDB0000086	ENSG00000060982	BCAT1	FALSE
72649	MR-IVW LD	GCST90199629	glycerophosphorylcholine (gpc)	BCAT2:O15382:OID30844:v1:Neurology_II	BCAT2:O15382:OID30844:v1:Neurology_II	1	0.0878372	0.0714559	0.218978	PPP	O15382	Chen et al.	glycerophosphorylcholine (gpc)	HMDB0000086	ENSG00000105552	BCAT2	FALSE
72650	MR-IVW LD	GCST90199629	glycerophosphorylcholine (gpc)	BCHE:P06276:OID30717:v1:Inflammation_II	BCHE:P06276:OID30717:v1:Inflammation_II	1	0.0744201	0.0709275	0.294067	PPP	P06276	Chen et al.	glycerophosphorylcholine (gpc)	HMDB0000086	ENSG00000114200	BCHE	FALSE
72651	MR-IVW LD	GCST90199629	glycerophosphorylcholine (gpc)	BHMT2:Q9H2M3:OID30051:v1:Cardiometabolic_II	BHMT2:Q9H2M3:OID30051:v1:Cardiometabolic_II	1	0.140684	0.0714588	0.0489834	PPP	Q9H2M3	Chen et al.	glycerophosphorylcholine (gpc)	HMDB0000086	ENSG00000132840	BHMT2	FALSE
72653	MR-IVW LD	GCST90199629	glycerophosphorylcholine (gpc)	BLVRB:P30043:OID21141:v1:Neurology	BLVRB:P30043:OID21141:v1:Neurology	1	-0.130867	0.0705789	0.0637121	PPP	P30043	Chen et al.	glycerophosphorylcholine (gpc)	HMDB0000086	ENSG00000090013	BLVRB	FALSE
72655	MR-IVW LD	GCST90199629	glycerophosphorylcholine (gpc)	BST1:Q10588:OID21051:v1:Neurology	BST1:Q10588:OID21051:v1:Neurology	1	-0.0503473	0.0702956	0.473855	PPP	Q10588	Chen et al.	glycerophosphorylcholine (gpc)	HMDB0000086	ENSG00000109743	BST1	FALSE
72657	MR-IVW LD	GCST90199629	glycerophosphorylcholine (gpc)	CANT1:Q8WVQ1:OID20181:v1:Cardiometabolic	CANT1:Q8WVQ1:OID20181:v1:Cardiometabolic	1	0.0636754	0.0705754	0.366933	PPP	Q8WVQ1	Chen et al.	glycerophosphorylcholine (gpc)	HMDB0000086	ENSG00000171302	CANT1	FALSE
72660	MR-IVW LD	GCST90199629	glycerophosphorylcholine (gpc)	CBS:P35520:OID30200:v1:Cardiometabolic_II	CBS:P35520:OID30200:v1:Cardiometabolic_II	1	-0.115095	0.0712653	0.106305	PPP	P35520	Chen et al.	glycerophosphorylcholine (gpc)	HMDB0000086	ENSG00000160200	CBS	FALSE
72661	MR-IVW LD	GCST90199629	glycerophosphorylcholine (gpc)	CDA:P32320:OID30345:v1:Cardiometabolic_II	CDA:P32320:OID30345:v1:Cardiometabolic_II	1	-0.0695986	0.0703874	0.322765	PPP	P32320	Chen et al.	glycerophosphorylcholine (gpc)	HMDB0000086	ENSG00000158825	CDA	FALSE
72665	MR-IVW LD	GCST90199629	glycerophosphorylcholine (gpc)	CES1:P23141:OID20244:v1:Cardiometabolic	CES1:P23141:OID20244:v1:Cardiometabolic	1	0.135663	0.0704814	0.054254	PPP	P23141	Chen et al.	glycerophosphorylcholine (gpc)	HMDB0000086	ENSG00000198848	CES1	FALSE
72666	MR-IVW LD	GCST90199629	glycerophosphorylcholine (gpc)	CES2:O00748:OID21366:v1:Oncology	CES2:O00748:OID21366:v1:Oncology	1	0.176601	0.0707378	0.0125406	PPP	O00748	Chen et al.	glycerophosphorylcholine (gpc)	HMDB0000086	ENSG00000172831	CES2	FALSE
72667	MR-IVW LD	GCST90199629	glycerophosphorylcholine (gpc)	CHAC2:Q8WUX2:OID21230:v1:Oncology	CHAC2:Q8WUX2:OID21230:v1:Oncology	1	0.0947654	0.0714122	0.184502	PPP	Q8WUX2	Chen et al.	glycerophosphorylcholine (gpc)	HMDB0000086	ENSG00000143942	CHAC2	FALSE
72670	MR-IVW LD	GCST90199629	glycerophosphorylcholine (gpc)	CKB:P12277:OID30400:v1:Cardiometabolic_II	CKB:P12277:OID30400:v1:Cardiometabolic_II	1	-0.103746	0.0703333	0.140195	PPP	P12277	Chen et al.	glycerophosphorylcholine (gpc)	HMDB0000086	ENSG00000166165	CKB	FALSE
72672	MR-IVW LD	GCST90199629	glycerophosphorylcholine (gpc)	CKMT1A_CKMT1B:P12532:OID20721:v1:Inflammation	CKMT1A_CKMT1B:P12532:OID20721:v1:Inflammation	1	0.0589514	0.0707511	0.404719	PPP	P12532	Chen et al.	glycerophosphorylcholine (gpc)	HMDB0000086	ENSG00000237289	CKMT1A	FALSE
72673	MR-IVW LD	GCST90199629	glycerophosphorylcholine (gpc)	CNDP1:Q96KN2:OID20347:v1:Cardiometabolic	CNDP1:Q96KN2:OID20347:v1:Cardiometabolic	1	-0.103262	0.0704528	0.142734	PPP	Q96KN2	Chen et al.	glycerophosphorylcholine (gpc)	HMDB0000086	ENSG00000150656	CNDP1	FALSE
72675	MR-IVW LD	GCST90199629	glycerophosphorylcholine (gpc)	COMT:P21964:OID20086:v1:Cardiometabolic	COMT:P21964:OID20086:v1:Cardiometabolic	1	0.157089	0.0715253	0.0280722	PPP	P21964	Chen et al.	glycerophosphorylcholine (gpc)	HMDB0000086	ENSG00000093010	COMT	FALSE
72678	MR-IVW LD	GCST90199629	glycerophosphorylcholine (gpc)	DARS1:P14868:OID20903:v1:Neurology	DARS1:P14868:OID20903:v1:Neurology	1	0.150908	0.0709069	0.0333162	PPP	P14868	Chen et al.	glycerophosphorylcholine (gpc)	HMDB0000086	ENSG00000115866	DARS	FALSE
72679	MR-IVW LD	GCST90199629	glycerophosphorylcholine (gpc)	DBH:P09172:OID30703:v1:Inflammation_II	DBH:P09172:OID30703:v1:Inflammation_II	1	0.126241	0.0703405	0.0727004	PPP	P09172	Chen et al.	glycerophosphorylcholine (gpc)	HMDB0000086	ENSG00000123454	DBH	FALSE
72680	MR-IVW LD	GCST90199629	glycerophosphorylcholine (gpc)	DGKA:P23743:OID30546:v1:Inflammation_II	DGKA:P23743:OID30546:v1:Inflammation_II	1	0.193503	0.071326	0.00666886	PPP	P23743	Chen et al.	glycerophosphorylcholine (gpc)	HMDB0000086	ENSG00000065357	DGKA	FALSE
72682	MR-IVW LD	GCST90199629	glycerophosphorylcholine (gpc)	DGKZ:Q13574:OID20466:v1:Inflammation	DGKZ:Q13574:OID20466:v1:Inflammation	1	-0.0853437	0.0712213	0.230805	PPP	Q13574	Chen et al.	glycerophosphorylcholine (gpc)	HMDB0000086	ENSG00000149091	DGKZ	FALSE
72683	MR-IVW LD	GCST90199629	glycerophosphorylcholine (gpc)	DHODH:Q02127:OID30137:v1:Cardiometabolic_II	DHODH:Q02127:OID30137:v1:Cardiometabolic_II	1	-0.016401	0.071463	0.818478	PPP	Q02127	Chen et al.	glycerophosphorylcholine (gpc)	HMDB0000086	ENSG00000102967	DHODH	FALSE
72684	MR-IVW LD	GCST90199629	glycerophosphorylcholine (gpc)	DHPS:P49366:OID31357:v1:Oncology_II	DHPS:P49366:OID31357:v1:Oncology_II	1	0.00345451	0.0704884	0.960913	PPP	P49366	Chen et al.	glycerophosphorylcholine (gpc)	HMDB0000086	ENSG00000095059	DHPS	FALSE
72685	MR-IVW LD	GCST90199629	glycerophosphorylcholine (gpc)	DNM1:Q05193:OID31458:v1:Oncology_II	DNM1:Q05193:OID31458:v1:Oncology_II	1	0.161278	0.0704631	0.0220897	PPP	Q05193	Chen et al.	glycerophosphorylcholine (gpc)	HMDB0000086	ENSG00000106976	DNM1	FALSE
72686	MR-IVW LD	GCST90199629	glycerophosphorylcholine (gpc)	DNM3:Q9UQ16:OID31000:v1:Neurology_II	DNM3:Q9UQ16:OID31000:v1:Neurology_II	1	0.166097	0.0703816	0.0182774	PPP	Q9UQ16	Chen et al.	glycerophosphorylcholine (gpc)	HMDB0000086	ENSG00000197959	DNM3	FALSE
72687	MR-IVW LD	GCST90199629	glycerophosphorylcholine (gpc)	DTYMK:P23919:OID30308:v1:Cardiometabolic_II	DTYMK:P23919:OID30308:v1:Cardiometabolic_II	1	0.114608	0.0703141	0.103114	PPP	P23919	Chen et al.	glycerophosphorylcholine (gpc)	HMDB0000086	ENSG00000168393	DTYMK	FALSE
72689	MR-IVW LD	GCST90199629	glycerophosphorylcholine (gpc)	ENOPH1:Q9UHY7:OID31349:v1:Oncology_II	ENOPH1:Q9UHY7:OID31349:v1:Oncology_II	1	0.0886246	0.0704868	0.208637	PPP	Q9UHY7	Chen et al.	glycerophosphorylcholine (gpc)	HMDB0000086	ENSG00000145293	ENOPH1	FALSE
72691	MR-IVW LD	GCST90199629	glycerophosphorylcholine (gpc)	ENPP7:Q6UWV6:OID20689:v1:Inflammation	ENPP7:Q6UWV6:OID20689:v1:Inflammation	1	0.236435	0.0717432	0.000982186	PPP	Q6UWV6	Chen et al.	glycerophosphorylcholine (gpc)	HMDB0000086	ENSG00000182156	ENPP7	FALSE
72696	MR-IVW LD	GCST90199629	glycerophosphorylcholine (gpc)	ENTPD5:O75356:OID20104:v1:Cardiometabolic	ENTPD5:O75356:OID20104:v1:Cardiometabolic	1	-0.0465572	0.0712666	0.513574	PPP	O75356	Chen et al.	glycerophosphorylcholine (gpc)	HMDB0000086	ENSG00000187097	ENTPD5	FALSE
72698	MR-IVW LD	GCST90199629	glycerophosphorylcholine (gpc)	ENTPD6:O75354:OID20100:v1:Cardiometabolic	ENTPD6:O75354:OID20100:v1:Cardiometabolic	1	-0.00620525	0.071267	0.930616	PPP	O75354	Chen et al.	glycerophosphorylcholine (gpc)	HMDB0000086	ENSG00000197586	ENTPD6	FALSE
72702	MR-IVW LD	GCST90199629	glycerophosphorylcholine (gpc)	FARSA:Q9Y285:OID30887:v1:Neurology_II	FARSA:Q9Y285:OID30887:v1:Neurology_II	1	0.151748	0.0712902	0.0332875	PPP	Q9Y285	Chen et al.	glycerophosphorylcholine (gpc)	HMDB0000086	ENSG00000179115	FARSA	FALSE
72704	MR-IVW LD	GCST90199629	glycerophosphorylcholine (gpc)	FBP1:P09467:OID20227:v1:Cardiometabolic	FBP1:P09467:OID20227:v1:Cardiometabolic	1	-0.0436857	0.0705758	0.535924	PPP	P09467	Chen et al.	glycerophosphorylcholine (gpc)	HMDB0000086	ENSG00000165140	FBP1	FALSE
72708	MR-IVW LD	GCST90199629	glycerophosphorylcholine (gpc)	FOLH1:Q04609:OID30430:v1:Inflammation_II	FOLH1:Q04609:OID30430:v1:Inflammation_II	1	0.0281152	0.0713338	0.693481	PPP	Q04609	Chen et al.	glycerophosphorylcholine (gpc)	HMDB0000086	ENSG00000086205	FOLH1	FALSE
72709	MR-IVW LD	GCST90199629	glycerophosphorylcholine (gpc)	GAD1:Q99259:OID31166:v1:Oncology_II	GAD1:Q99259:OID31166:v1:Oncology_II	1	-0.00716243	0.0716354	0.920357	PPP	Q99259	Chen et al.	glycerophosphorylcholine (gpc)	HMDB0000086	ENSG00000128683	GAD1	FALSE
72710	MR-IVW LD	GCST90199629	glycerophosphorylcholine (gpc)	GAD2:Q05329:OID30449:v1:Inflammation_II	GAD2:Q05329:OID30449:v1:Inflammation_II	1	-0.0314358	0.0713338	0.65944	PPP	Q05329	Chen et al.	glycerophosphorylcholine (gpc)	HMDB0000086	ENSG00000136750	GAD2	FALSE
72711	MR-IVW LD	GCST90199629	glycerophosphorylcholine (gpc)	GAMT:Q14353:OID30133:v1:Cardiometabolic_II	GAMT:Q14353:OID30133:v1:Cardiometabolic_II	1	0.144719	0.0714586	0.0428448	PPP	Q14353	Chen et al.	glycerophosphorylcholine (gpc)	HMDB0000086	ENSG00000130005	GAMT	FALSE
72712	MR-IVW LD	GCST90199629	glycerophosphorylcholine (gpc)	GAPDH:P04406:OID30600:v1:Inflammation_II	GAPDH:P04406:OID30600:v1:Inflammation_II	1	0.154191	0.0719268	0.0320552	PPP	P04406	Chen et al.	glycerophosphorylcholine (gpc)	HMDB0000086	ENSG00000111640	GAPDH	FALSE
72714	MR-IVW LD	GCST90199629	glycerophosphorylcholine (gpc)	GART:P22102:OID31004:v1:Neurology_II	GART:P22102:OID31004:v1:Neurology_II	1	0.196199	0.0703794	0.0053078	PPP	P22102	Chen et al.	glycerophosphorylcholine (gpc)	HMDB0000086	ENSG00000159131	GART	FALSE
72717	MR-IVW LD	GCST90199629	glycerophosphorylcholine (gpc)	GGCT:O75223:OID30304:v1:Cardiometabolic_II	GGCT:O75223:OID30304:v1:Cardiometabolic_II	1	0.140693	0.0703812	0.0456066	PPP	O75223	Chen et al.	glycerophosphorylcholine (gpc)	HMDB0000086	ENSG00000006625	GGCT	FALSE
72718	MR-IVW LD	GCST90199629	glycerophosphorylcholine (gpc)	GLA:P06280:OID30594:v1:Inflammation_II	GLA:P06280:OID30594:v1:Inflammation_II	1	0.130118	0.0711741	0.0675245	PPP	P06280	Chen et al.	glycerophosphorylcholine (gpc)	HMDB0000086	ENSG00000102393	GLA	FALSE
72719	MR-IVW LD	GCST90199629	glycerophosphorylcholine (gpc)	GMPR2:Q9P2T1:OID30623:v1:Inflammation_II	GMPR2:Q9P2T1:OID30623:v1:Inflammation_II	1	0.178903	0.0711055	0.0118687	PPP	Q9P2T1	Chen et al.	glycerophosphorylcholine (gpc)	HMDB0000086	ENSG00000100938	GMPR2	FALSE
72720	MR-IVW LD	GCST90199629	glycerophosphorylcholine (gpc)	GMPR:P36959:OID20641:v1:Inflammation	GMPR:P36959:OID20641:v1:Inflammation	1	0.130048	0.0702028	0.0639602	PPP	P36959	Chen et al.	glycerophosphorylcholine (gpc)	HMDB0000086	ENSG00000137198	GMPR	FALSE
72724	MR-IVW LD	GCST90199629	glycerophosphorylcholine (gpc)	GUK1:Q16774:OID30148:v1:Cardiometabolic_II	GUK1:Q16774:OID30148:v1:Cardiometabolic_II	1	0.110469	0.0714604	0.122134	PPP	Q16774	Chen et al.	glycerophosphorylcholine (gpc)	HMDB0000086	ENSG00000143774	GUK1	FALSE
72725	MR-IVW LD	GCST90199629	glycerophosphorylcholine (gpc)	HARS1:P12081:OID21086:v1:Neurology	HARS1:P12081:OID21086:v1:Neurology	1	0.139816	0.0705784	0.0475907	PPP	P12081	Chen et al.	glycerophosphorylcholine (gpc)	HMDB0000086	ENSG00000170445	HARS	FALSE
72726	MR-IVW LD	GCST90199629	glycerophosphorylcholine (gpc)	HDDC2:Q7Z4H3:OID31447:v1:Oncology_II	HDDC2:Q7Z4H3:OID31447:v1:Oncology_II	1	0.0524889	0.070468	0.456356	PPP	Q7Z4H3	Chen et al.	glycerophosphorylcholine (gpc)	HMDB0000086	ENSG00000111906	HDDC2	FALSE
72729	MR-IVW LD	GCST90199629	glycerophosphorylcholine (gpc)	HK2:P52789:OID20065:v1:Cardiometabolic	HK2:P52789:OID20065:v1:Cardiometabolic	1	1.49842e-05	0.071267	0.999832	PPP	P52789	Chen et al.	glycerophosphorylcholine (gpc)	HMDB0000086	ENSG00000159399	HK2	FALSE
72730	MR-IVW LD	GCST90199629	glycerophosphorylcholine (gpc)	HMGCL:P35914:OID30214:v1:Cardiometabolic_II	HMGCL:P35914:OID30214:v1:Cardiometabolic_II	1	0.136935	0.0712641	0.0546672	PPP	P35914	Chen et al.	glycerophosphorylcholine (gpc)	HMDB0000086	ENSG00000117305	HMGCL	FALSE
72731	MR-IVW LD	GCST90199629	glycerophosphorylcholine (gpc)	HMOX1:P09601:OID20217:v1:Cardiometabolic	HMOX1:P09601:OID20217:v1:Cardiometabolic	1	-0.210874	0.0710408	0.00299404	PPP	P09601	Chen et al.	glycerophosphorylcholine (gpc)	HMDB0000086	ENSG00000100292	HMOX1	FALSE
72733	MR-IVW LD	GCST90199629	glycerophosphorylcholine (gpc)	HMOX2:P30519:OID20887:v1:Neurology	HMOX2:P30519:OID20887:v1:Neurology	1	0.0615157	0.0713971	0.388908	PPP	P30519	Chen et al.	glycerophosphorylcholine (gpc)	HMDB0000086	ENSG00000103415	HMOX2	FALSE
72734	MR-IVW LD	GCST90199629	glycerophosphorylcholine (gpc)	HNMT:P50135:OID20975:v1:Neurology	HNMT:P50135:OID20975:v1:Neurology	1	-0.0105828	0.0710363	0.881572	PPP	P50135	Chen et al.	glycerophosphorylcholine (gpc)	HMDB0000086	ENSG00000150540	HNMT	FALSE
72736	MR-IVW LD	GCST90199629	glycerophosphorylcholine (gpc)	HRAS:P01112:OID31263:v1:Oncology_II	HRAS:P01112:OID31263:v1:Oncology_II	1	-0.0984983	0.071015	0.16544	PPP	P01112	Chen et al.	glycerophosphorylcholine (gpc)	HMDB0000086	ENSG00000174775	HRAS	FALSE
72739	MR-IVW LD	GCST90199629	glycerophosphorylcholine (gpc)	IDO1:P14902:OID30230:v1:Cardiometabolic_II	IDO1:P14902:OID30230:v1:Cardiometabolic_II	1	-0.0815674	0.0712667	0.252401	PPP	P14902	Chen et al.	glycerophosphorylcholine (gpc)	HMDB0000086	ENSG00000131203	IDO1	FALSE
72740	MR-IVW LD	GCST90199629	glycerophosphorylcholine (gpc)	IDO1:P14902:OID30563:v1:Inflammation_II	IDO1:P14902:OID30563:v1:Inflammation_II	1	-0.0634985	0.0713331	0.373375	PPP	P14902	Chen et al.	glycerophosphorylcholine (gpc)	HMDB0000086	ENSG00000131203	IDO1	FALSE
72741	MR-IVW LD	GCST90199629	glycerophosphorylcholine (gpc)	IDO1:P14902:OID31050:v1:Neurology_II	IDO1:P14902:OID31050:v1:Neurology_II	1	-0.0406	0.0703871	0.564068	PPP	P14902	Chen et al.	glycerophosphorylcholine (gpc)	HMDB0000086	ENSG00000131203	IDO1	FALSE
72742	MR-IVW LD	GCST90199629	glycerophosphorylcholine (gpc)	IDO1:P14902:OID31474:v1:Oncology_II	IDO1:P14902:OID31474:v1:Oncology_II	1	-0.0786929	0.0704673	0.26411	PPP	P14902	Chen et al.	glycerophosphorylcholine (gpc)	HMDB0000086	ENSG00000131203	IDO1	FALSE
72745	MR-IVW LD	GCST90199629	glycerophosphorylcholine (gpc)	IL18R1:Q13478:OID20652:v1:Inflammation	IL18R1:Q13478:OID20652:v1:Inflammation	1	-0.00683161	0.0702063	0.922482	PPP	Q13478	Chen et al.	glycerophosphorylcholine (gpc)	HMDB0000086	ENSG00000115604	IL18R1	FALSE
72746	MR-IVW LD	GCST90199629	glycerophosphorylcholine (gpc)	IL18RAP:O95256:OID20900:v1:Neurology	IL18RAP:O95256:OID20900:v1:Neurology	1	-0.00635351	0.0710448	0.92874	PPP	O95256	Chen et al.	glycerophosphorylcholine (gpc)	HMDB0000086	ENSG00000115607	IL18RAP	FALSE
72748	MR-IVW LD	GCST90199629	glycerophosphorylcholine (gpc)	IL1R1:P14778:OID21116:v1:Neurology	IL1R1:P14778:OID21116:v1:Neurology	1	-0.178024	0.0706388	0.0117286	PPP	P14778	Chen et al.	glycerophosphorylcholine (gpc)	HMDB0000086	ENSG00000115594	IL1R1	FALSE
72751	MR-IVW LD	GCST90199629	glycerophosphorylcholine (gpc)	IL1RAP:Q9NPH3:OID21126:v1:Neurology	IL1RAP:Q9NPH3:OID21126:v1:Neurology	1	-0.124076	0.0705793	0.0787521	PPP	Q9NPH3	Chen et al.	glycerophosphorylcholine (gpc)	HMDB0000086	ENSG00000196083	IL1RAP	FALSE
72753	MR-IVW LD	GCST90199629	glycerophosphorylcholine (gpc)	IL1RL1:Q01638:OID20250:v1:Cardiometabolic	IL1RL1:Q01638:OID20250:v1:Cardiometabolic	1	-0.102215	0.0702961	0.145927	PPP	Q01638	Chen et al.	glycerophosphorylcholine (gpc)	HMDB0000086	ENSG00000115602	IL1RL1	FALSE
72755	MR-IVW LD	GCST90199629	glycerophosphorylcholine (gpc)	IL1RL2:Q9HB29:OID20487:v1:Inflammation	IL1RL2:Q9HB29:OID20487:v1:Inflammation	1	-0.0566787	0.0712222	0.426147	PPP	Q9HB29	Chen et al.	glycerophosphorylcholine (gpc)	HMDB0000086	ENSG00000115598	IL1RL2	FALSE
72759	MR-IVW LD	GCST90199629	glycerophosphorylcholine (gpc)	INPP1:P49441:OID21345:v1:Oncology	INPP1:P49441:OID21345:v1:Oncology	1	0.139779	0.0707403	0.0481617	PPP	P49441	Chen et al.	glycerophosphorylcholine (gpc)	HMDB0000086	ENSG00000151689	INPP1	FALSE
72760	MR-IVW LD	GCST90199629	glycerophosphorylcholine (gpc)	INPPL1:O15357:OID21314:v1:Oncology	INPPL1:O15357:OID21314:v1:Oncology	1	0.153691	0.0707394	0.0298072	PPP	O15357	Chen et al.	glycerophosphorylcholine (gpc)	HMDB0000086	ENSG00000165458	INPPL1	FALSE
72762	MR-IVW LD	GCST90199629	glycerophosphorylcholine (gpc)	KDM3A:Q9Y4C1:OID30426:v1:Inflammation_II	KDM3A:Q9Y4C1:OID30426:v1:Inflammation_II	1	-0.0291278	0.0713338	0.68303	PPP	Q9Y4C1	Chen et al.	glycerophosphorylcholine (gpc)	HMDB0000086	ENSG00000115548	KDM3A	FALSE
72763	MR-IVW LD	GCST90199629	glycerophosphorylcholine (gpc)	KHK:P50053:OID30241:v1:Cardiometabolic_II	KHK:P50053:OID30241:v1:Cardiometabolic_II	1	0.107137	0.0712657	0.132748	PPP	P50053	Chen et al.	glycerophosphorylcholine (gpc)	HMDB0000086	ENSG00000138030	KHK	FALSE
72767	MR-IVW LD	GCST90199629	glycerophosphorylcholine (gpc)	KYNU:Q16719:OID20669:v1:Inflammation	KYNU:Q16719:OID20669:v1:Inflammation	1	0.0604961	0.0702055	0.388853	PPP	Q16719	Chen et al.	glycerophosphorylcholine (gpc)	HMDB0000086	ENSG00000115919	KYNU	FALSE
72770	MR-IVW LD	GCST90199629	glycerophosphorylcholine (gpc)	LYPLA2:O95372:OID30817:v1:Neurology_II	LYPLA2:O95372:OID30817:v1:Neurology_II	1	-0.00821032	0.0714576	0.908526	PPP	O95372	Chen et al.	glycerophosphorylcholine (gpc)	HMDB0000086	ENSG00000011009	LYPLA2	FALSE
72772	MR-IVW LD	GCST90199629	glycerophosphorylcholine (gpc)	MARS1:P56192:OID30658:v1:Inflammation_II	MARS1:P56192:OID30658:v1:Inflammation_II	1	0.22255	0.0711672	0.0017651	PPP	P56192	Chen et al.	glycerophosphorylcholine (gpc)	HMDB0000086	ENSG00000166986	MARS1	FALSE
72773	MR-IVW LD	GCST90199629	glycerophosphorylcholine (gpc)	MGLL:Q99685:OID20711:v1:Inflammation	MGLL:Q99685:OID20711:v1:Inflammation	1	0.201503	0.0704726	0.0042456	PPP	Q99685	Chen et al.	glycerophosphorylcholine (gpc)	HMDB0000086	ENSG00000074416	MGLL	FALSE
72777	MR-IVW LD	GCST90199629	glycerophosphorylcholine (gpc)	MSRA:Q9UJ68:OID21513:v1:Oncology	MSRA:Q9UJ68:OID21513:v1:Oncology	1	0.199791	0.0704331	0.00455967	PPP	Q9UJ68	Chen et al.	glycerophosphorylcholine (gpc)	HMDB0000086	ENSG00000175806	MSRA	FALSE
72780	MR-IVW LD	GCST90199629	glycerophosphorylcholine (gpc)	MTR:Q99707:OID30110:v1:Cardiometabolic_II	MTR:Q99707:OID30110:v1:Cardiometabolic_II	1	0.0509264	0.0714625	0.476074	PPP	Q99707	Chen et al.	glycerophosphorylcholine (gpc)	HMDB0000086	ENSG00000116984	MTR	FALSE
72781	MR-IVW LD	GCST90199629	glycerophosphorylcholine (gpc)	MVK:Q03426:OID20459:v1:Inflammation	MVK:Q03426:OID20459:v1:Inflammation	1	0.178277	0.0712161	0.0123031	PPP	Q03426	Chen et al.	glycerophosphorylcholine (gpc)	HMDB0000086	ENSG00000110921	MVK	FALSE
72784	MR-IVW LD	GCST90199629	glycerophosphorylcholine (gpc)	NADK:O95544:OID20178:v1:Cardiometabolic	NADK:O95544:OID20178:v1:Cardiometabolic	1	-0.0682286	0.0705753	0.33367	PPP	O95544	Chen et al.	glycerophosphorylcholine (gpc)	HMDB0000086	ENSG00000008130	NADK	FALSE
72787	MR-IVW LD	GCST90199629	glycerophosphorylcholine (gpc)	NAMPT:P43490:OID21227:v1:Oncology	NAMPT:P43490:OID21227:v1:Oncology	1	-0.00117315	0.0714141	0.986893	PPP	P43490	Chen et al.	glycerophosphorylcholine (gpc)	HMDB0000086	ENSG00000105835	NAMPT	FALSE
72788	MR-IVW LD	GCST90199629	glycerophosphorylcholine (gpc)	NAPRT:Q6XQN6:OID31114:v1:Neurology_II	NAPRT:Q6XQN6:OID31114:v1:Neurology_II	1	0.021737	0.0704092	0.757531	PPP	Q6XQN6	Chen et al.	glycerophosphorylcholine (gpc)	HMDB0000086	ENSG00000147813	NAPRT	FALSE
72789	MR-IVW LD	GCST90199629	glycerophosphorylcholine (gpc)	NARS1:O43776:OID31035:v1:Neurology_II	NARS1:O43776:OID31035:v1:Neurology_II	1	0.216514	0.0703776	0.0020947	PPP	O43776	Chen et al.	glycerophosphorylcholine (gpc)	HMDB0000086	ENSG00000134440	NARS1	FALSE
72792	MR-IVW LD	GCST90199629	glycerophosphorylcholine (gpc)	NME1:P15531:OID30451:v1:Inflammation_II	NME1:P15531:OID30451:v1:Inflammation_II	1	0.0349083	0.0713337	0.624583	PPP	P15531	Chen et al.	glycerophosphorylcholine (gpc)	HMDB0000086	ENSG00000239672	NME1	FALSE
72793	MR-IVW LD	GCST90199629	glycerophosphorylcholine (gpc)	NME3:Q13232:OID20789:v1:Inflammation	NME3:Q13232:OID20789:v1:Inflammation	1	0.0430043	0.0705528	0.542171	PPP	Q13232	Chen et al.	glycerophosphorylcholine (gpc)	HMDB0000086	ENSG00000103024	NME3	FALSE
72794	MR-IVW LD	GCST90199629	glycerophosphorylcholine (gpc)	NOS1:P29475:OID20863:v1:Neurology	NOS1:P29475:OID20863:v1:Neurology	1	0.0971279	0.0713959	0.173699	PPP	P29475	Chen et al.	glycerophosphorylcholine (gpc)	HMDB0000086	ENSG00000089250	NOS1	FALSE
72795	MR-IVW LD	GCST90199629	glycerophosphorylcholine (gpc)	NOS2:P35228:OID30087:v1:Cardiometabolic_II	NOS2:P35228:OID30087:v1:Cardiometabolic_II	1	-0.0156956	0.071463	0.826157	PPP	P35228	Chen et al.	glycerophosphorylcholine (gpc)	HMDB0000086	ENSG00000007171	NOS2	FALSE
72796	MR-IVW LD	GCST90199629	glycerophosphorylcholine (gpc)	NOS3:P29474:OID20834:v1:Neurology	NOS3:P29474:OID20834:v1:Neurology	1	0.00221968	0.0713979	0.975199	PPP	P29474	Chen et al.	glycerophosphorylcholine (gpc)	HMDB0000086	ENSG00000164867	NOS3	FALSE
72797	MR-IVW LD	GCST90199629	glycerophosphorylcholine (gpc)	NPL:Q9BXD5:OID30329:v1:Cardiometabolic_II	NPL:Q9BXD5:OID30329:v1:Cardiometabolic_II	1	0.0151762	0.0703168	0.829123	PPP	Q9BXD5	Chen et al.	glycerophosphorylcholine (gpc)	HMDB0000086	ENSG00000135838	NPL	FALSE
72801	MR-IVW LD	GCST90199629	glycerophosphorylcholine (gpc)	OPLAH:O14841:OID30201:v1:Cardiometabolic_II	OPLAH:O14841:OID30201:v1:Cardiometabolic_II	1	0.214291	0.0712583	0.00263631	PPP	O14841	Chen et al.	glycerophosphorylcholine (gpc)	HMDB0000086	ENSG00000178814	OPLAH	FALSE
72802	MR-IVW LD	GCST90199629	glycerophosphorylcholine (gpc)	OXCT1:P55809:OID30227:v1:Cardiometabolic_II	OXCT1:P55809:OID30227:v1:Cardiometabolic_II	1	0.211874	0.0712586	0.00294604	PPP	P55809	Chen et al.	glycerophosphorylcholine (gpc)	HMDB0000086	ENSG00000083720	OXCT1	FALSE
72806	MR-IVW LD	GCST90199629	glycerophosphorylcholine (gpc)	PAFAH1B3:Q15102:OID30998:v1:Neurology_II	PAFAH1B3:Q15102:OID30998:v1:Neurology_II	1	-0.0222895	0.0703873	0.751495	PPP	Q15102	Chen et al.	glycerophosphorylcholine (gpc)	HMDB0000086	ENSG00000079462	PAFAH1B3	FALSE
72808	MR-IVW LD	GCST90199629	glycerophosphorylcholine (gpc)	PAM:P19021:OID20291:v1:Cardiometabolic	PAM:P19021:OID20291:v1:Cardiometabolic	1	0.0187066	0.0703604	0.79034	PPP	P19021	Chen et al.	glycerophosphorylcholine (gpc)	HMDB0000086	ENSG00000145730	PAM	FALSE
72811	MR-IVW LD	GCST90199629	glycerophosphorylcholine (gpc)	PCYT2:Q99447:OID31519:v1:Oncology_II	PCYT2:Q99447:OID31519:v1:Oncology_II	1	0.237939	0.0704567	0.000732574	PPP	Q99447	Chen et al.	glycerophosphorylcholine (gpc)	HMDB0000086	ENSG00000185813	PCYT2	FALSE
72814	MR-IVW LD	GCST90199629	glycerophosphorylcholine (gpc)	PHOSPHO1:Q8TCT1:OID20922:v1:Neurology	PHOSPHO1:Q8TCT1:OID20922:v1:Neurology	1	0.175077	0.0708405	0.0134578	PPP	Q8TCT1	Chen et al.	glycerophosphorylcholine (gpc)	HMDB0000086	ENSG00000173868	PHOSPHO1	FALSE
72815	MR-IVW LD	GCST90199629	glycerophosphorylcholine (gpc)	PHYKPL:Q8IUZ5:OID30634:v1:Inflammation_II	PHYKPL:Q8IUZ5:OID30634:v1:Inflammation_II	1	0.124176	0.071109	0.0807616	PPP	Q8IUZ5	Chen et al.	glycerophosphorylcholine (gpc)	HMDB0000086	ENSG00000175309	PHYKPL	FALSE
72818	MR-IVW LD	GCST90199629	glycerophosphorylcholine (gpc)	PKLR:P30613:OID20682:v1:Inflammation	PKLR:P30613:OID20682:v1:Inflammation	1	-0.1382	0.0705429	0.0501026	PPP	P30613	Chen et al.	glycerophosphorylcholine (gpc)	HMDB0000086	ENSG00000143627	PKLR	FALSE
72819	MR-IVW LD	GCST90199629	glycerophosphorylcholine (gpc)	PLA2G7:Q13093:OID21105:v1:Neurology	PLA2G7:Q13093:OID21105:v1:Neurology	1	-0.0366102	0.0705822	0.603978	PPP	Q13093	Chen et al.	glycerophosphorylcholine (gpc)	HMDB0000086	ENSG00000146070	PLA2G7	FALSE
72823	MR-IVW LD	GCST90199629	glycerophosphorylcholine (gpc)	PMVK:Q15126:OID20850:v1:Neurology	PMVK:Q15126:OID20850:v1:Neurology	1	0.220497	0.0714527	0.00202927	PPP	Q15126	Chen et al.	glycerophosphorylcholine (gpc)	HMDB0000086	ENSG00000163344	PMVK	FALSE
72826	MR-IVW LD	GCST90199629	glycerophosphorylcholine (gpc)	PPT1:P50897:OID30947:v1:Neurology_II	PPT1:P50897:OID30947:v1:Neurology_II	1	0.064378	0.0712942	0.366531	PPP	P50897	Chen et al.	glycerophosphorylcholine (gpc)	HMDB0000086	ENSG00000131238	PPT1	FALSE
72828	MR-IVW LD	GCST90199629	glycerophosphorylcholine (gpc)	RAB10:P61026:OID30357:v1:Cardiometabolic_II	RAB10:P61026:OID30357:v1:Cardiometabolic_II	1	0.202118	0.0703083	0.00404371	PPP	P61026	Chen et al.	glycerophosphorylcholine (gpc)	HMDB0000086	ENSG00000084733	RAB10	FALSE
72831	MR-IVW LD	GCST90199629	glycerophosphorylcholine (gpc)	RAB27B:O00194:OID30354:v1:Cardiometabolic_II	RAB27B:O00194:OID30354:v1:Cardiometabolic_II	1	0.272949	0.0703013	0.000103363	PPP	O00194	Chen et al.	glycerophosphorylcholine (gpc)	HMDB0000086	ENSG00000041353	RAB27B	FALSE
72832	MR-IVW LD	GCST90199629	glycerophosphorylcholine (gpc)	RAB2B:Q8WUD1:OID31362:v1:Oncology_II	RAB2B:Q8WUD1:OID31362:v1:Oncology_II	1	0.190304	0.0704808	0.00693221	PPP	Q8WUD1	Chen et al.	glycerophosphorylcholine (gpc)	HMDB0000086	ENSG00000129472	RAB2B	FALSE
72833	MR-IVW LD	GCST90199629	glycerophosphorylcholine (gpc)	RAB6B:Q9NRW1:OID20817:v1:Neurology	RAB6B:Q9NRW1:OID20817:v1:Neurology	1	0.0302925	0.0713977	0.671363	PPP	Q9NRW1	Chen et al.	glycerophosphorylcholine (gpc)	HMDB0000086	ENSG00000154917	RAB6B	FALSE
72835	MR-IVW LD	GCST90199629	glycerophosphorylcholine (gpc)	RAC3:P60763:OID30958:v1:Neurology_II	RAC3:P60763:OID30958:v1:Neurology_II	1	-0.0166237	0.071295	0.815631	PPP	P60763	Chen et al.	glycerophosphorylcholine (gpc)	HMDB0000086	ENSG00000169750	RAC3	FALSE
72836	MR-IVW LD	GCST90199629	glycerophosphorylcholine (gpc)	RALB:P11234:OID30567:v1:Inflammation_II	RALB:P11234:OID30567:v1:Inflammation_II	1	0.0264857	0.0713338	0.71042	PPP	P11234	Chen et al.	glycerophosphorylcholine (gpc)	HMDB0000086	ENSG00000144118	RALB	FALSE
72837	MR-IVW LD	GCST90199629	glycerophosphorylcholine (gpc)	RAP1A:P62834:OID30452:v1:Inflammation_II	RAP1A:P62834:OID30452:v1:Inflammation_II	1	-0.0853184	0.0713324	0.23167	PPP	P62834	Chen et al.	glycerophosphorylcholine (gpc)	HMDB0000086	ENSG00000116473	RAP1A	FALSE
72839	MR-IVW LD	GCST90199629	glycerophosphorylcholine (gpc)	RBKS:Q9H477:OID20986:v1:Neurology	RBKS:Q9H477:OID20986:v1:Neurology	1	-0.0812662	0.0714377	0.255295	PPP	Q9H477	Chen et al.	glycerophosphorylcholine (gpc)	HMDB0000086	ENSG00000171174	RBKS	FALSE
72845	MR-IVW LD	GCST90199629	glycerophosphorylcholine (gpc)	SAT1:P21673:OID30111:v1:Cardiometabolic_II	SAT1:P21673:OID30111:v1:Cardiometabolic_II	1	-0.0223768	0.0714629	0.754185	PPP	P21673	Chen et al.	glycerophosphorylcholine (gpc)	HMDB0000086	ENSG00000130066	SAT1	FALSE
72847	MR-IVW LD	GCST90199629	glycerophosphorylcholine (gpc)	SAT2:Q96F10:OID31306:v1:Oncology_II	SAT2:Q96F10:OID31306:v1:Oncology_II	1	0.0629996	0.0709534	0.374594	PPP	Q96F10	Chen et al.	glycerophosphorylcholine (gpc)	HMDB0000086	ENSG00000141504	SAT2	FALSE
72848	MR-IVW LD	GCST90199629	glycerophosphorylcholine (gpc)	SCLY:Q96I15:OID21425:v1:Oncology	SCLY:Q96I15:OID21425:v1:Oncology	1	-0.00309621	0.0704145	0.964927	PPP	Q96I15	Chen et al.	glycerophosphorylcholine (gpc)	HMDB0000086	ENSG00000132330	SCLY	FALSE
72849	MR-IVW LD	GCST90199629	glycerophosphorylcholine (gpc)	SDHB:P21912:OID31436:v1:Oncology_II	SDHB:P21912:OID31436:v1:Oncology_II	1	0.0778561	0.0704673	0.269223	PPP	P21912	Chen et al.	glycerophosphorylcholine (gpc)	HMDB0000086	ENSG00000117118	SDHB	FALSE
72853	MR-IVW LD	GCST90199629	glycerophosphorylcholine (gpc)	SETMAR:Q53H47:OID20948:v1:Neurology	SETMAR:Q53H47:OID20948:v1:Neurology	1	0.013732	0.070984	0.846605	PPP	Q53H47	Chen et al.	glycerophosphorylcholine (gpc)	HMDB0000086	ENSG00000170364	SETMAR	FALSE
72854	MR-IVW LD	GCST90199629	glycerophosphorylcholine (gpc)	SHMT1:P34896:OID20714:v1:Inflammation	SHMT1:P34896:OID20714:v1:Inflammation	1	0.119921	0.0704781	0.0888419	PPP	P34896	Chen et al.	glycerophosphorylcholine (gpc)	HMDB0000086	ENSG00000176974	SHMT1	FALSE
72855	MR-IVW LD	GCST90199629	glycerophosphorylcholine (gpc)	SIRT1:Q96EB6:OID30439:v1:Inflammation_II	SIRT1:Q96EB6:OID30439:v1:Inflammation_II	1	0.0565707	0.0713333	0.42775	PPP	Q96EB6	Chen et al.	glycerophosphorylcholine (gpc)	HMDB0000086	ENSG00000096717	SIRT1	FALSE
72857	MR-IVW LD	GCST90199629	glycerophosphorylcholine (gpc)	SIRT2:Q8IXJ6:OID21375:v1:Oncology	SIRT2:Q8IXJ6:OID21375:v1:Oncology	1	0.189039	0.0707369	0.00753038	PPP	Q8IXJ6	Chen et al.	glycerophosphorylcholine (gpc)	HMDB0000086	ENSG00000068903	SIRT2	FALSE
72860	MR-IVW LD	GCST90199629	glycerophosphorylcholine (gpc)	SLC16A1:P53985:OID20799:v1:Neurology	SLC16A1:P53985:OID20799:v1:Neurology	1	0.046314	0.0713974	0.516546	PPP	P53985	Chen et al.	glycerophosphorylcholine (gpc)	HMDB0000086	ENSG00000155380	SLC16A1	FALSE
72861	MR-IVW LD	GCST90199629	glycerophosphorylcholine (gpc)	SLC1A4:P43007:OID30926:v1:Neurology_II	SLC1A4:P43007:OID30926:v1:Neurology_II	1	0.0265851	0.0712949	0.709231	PPP	P43007	Chen et al.	glycerophosphorylcholine (gpc)	HMDB0000086	ENSG00000115902	SLC1A4	FALSE
72864	MR-IVW LD	GCST90199629	glycerophosphorylcholine (gpc)	SMPD3:Q9NY59:OID30477:v1:Inflammation_II	SMPD3:Q9NY59:OID30477:v1:Inflammation_II	1	0.0457253	0.0713335	0.521518	PPP	Q9NY59	Chen et al.	glycerophosphorylcholine (gpc)	HMDB0000086	ENSG00000103056	SMPD3	FALSE
72865	MR-IVW LD	GCST90199629	glycerophosphorylcholine (gpc)	SMS:P52788:OID30853:v1:Neurology_II	SMS:P52788:OID30853:v1:Neurology_II	1	0.0943917	0.0714557	0.186507	PPP	P52788	Chen et al.	glycerophosphorylcholine (gpc)	HMDB0000086	ENSG00000102172	SMS	FALSE
72869	MR-IVW LD	GCST90199629	glycerophosphorylcholine (gpc)	SPTLC1:O15269:OID31086:v1:Neurology_II	SPTLC1:O15269:OID31086:v1:Neurology_II	1	0.0386058	0.0704089	0.58348	PPP	O15269	Chen et al.	glycerophosphorylcholine (gpc)	HMDB0000086	ENSG00000090054	SPTLC1	FALSE
72871	MR-IVW LD	GCST90199629	glycerophosphorylcholine (gpc)	SULT1A1:P50225:OID21031:v1:Neurology	SULT1A1:P50225:OID21031:v1:Neurology	1	0.150244	0.0702914	0.0325625	PPP	P50225	Chen et al.	glycerophosphorylcholine (gpc)	HMDB0000086	ENSG00000196502	SULT1A1	FALSE
72873	MR-IVW LD	GCST90199629	glycerophosphorylcholine (gpc)	SUOX:P51687:OID31031:v1:Neurology_II	SUOX:P51687:OID31031:v1:Neurology_II	1	0.081183	0.070386	0.248748	PPP	P51687	Chen et al.	glycerophosphorylcholine (gpc)	HMDB0000086	ENSG00000139531	SUOX	FALSE
72874	MR-IVW LD	GCST90199629	glycerophosphorylcholine (gpc)	TARS1:P26639:OID31343:v1:Oncology_II	TARS1:P26639:OID31343:v1:Oncology_II	1	0.155605	0.0704833	0.0272662	PPP	P26639	Chen et al.	glycerophosphorylcholine (gpc)	HMDB0000086	ENSG00000113407	TARS	FALSE
72875	MR-IVW LD	GCST90199629	glycerophosphorylcholine (gpc)	TDO2:P48775:OID30910:v1:Neurology_II	TDO2:P48775:OID30910:v1:Neurology_II	1	-0.0465248	0.0712946	0.514033	PPP	P48775	Chen et al.	glycerophosphorylcholine (gpc)	HMDB0000086	ENSG00000151790	TDO2	FALSE
72876	MR-IVW LD	GCST90199629	glycerophosphorylcholine (gpc)	THTPA:Q9BU02:OID31375:v1:Oncology_II	THTPA:Q9BU02:OID31375:v1:Oncology_II	1	0.142861	0.0705552	0.0428867	PPP	Q9BU02	Chen et al.	glycerophosphorylcholine (gpc)	HMDB0000086	ENSG00000259431	THTPA	FALSE
72878	MR-IVW LD	GCST90199629	glycerophosphorylcholine (gpc)	TIGAR:Q9NQ88:OID20894:v1:Neurology	TIGAR:Q9NQ88:OID20894:v1:Neurology	1	0.0376144	0.0714638	0.59865	PPP	Q9NQ88	Chen et al.	glycerophosphorylcholine (gpc)	HMDB0000086	ENSG00000078237	TIGAR	FALSE
72880	MR-IVW LD	GCST90199629	glycerophosphorylcholine (gpc)	TK1:P04183:OID31294:v1:Oncology_II	TK1:P04183:OID31294:v1:Oncology_II	1	0.0426646	0.0709538	0.54764	PPP	P04183	Chen et al.	glycerophosphorylcholine (gpc)	HMDB0000086	ENSG00000167900	TK1	FALSE
72882	MR-IVW LD	GCST90199629	glycerophosphorylcholine (gpc)	TPK1:Q9H3S4:OID30338:v1:Cardiometabolic_II	TPK1:Q9H3S4:OID30338:v1:Cardiometabolic_II	1	0.122547	0.0703137	0.0813577	PPP	Q9H3S4	Chen et al.	glycerophosphorylcholine (gpc)	HMDB0000086	ENSG00000196511	TPK1	FALSE
72883	MR-IVW LD	GCST90199629	glycerophosphorylcholine (gpc)	TREH:O43280:OID30388:v1:Cardiometabolic_II	TREH:O43280:OID30388:v1:Cardiometabolic_II	1	0.0576189	0.0703348	0.412667	PPP	O43280	Chen et al.	glycerophosphorylcholine (gpc)	HMDB0000086	ENSG00000118094	TREH	FALSE
72884	MR-IVW LD	GCST90199629	glycerophosphorylcholine (gpc)	TYMP:P19971:OID20234:v1:Cardiometabolic	TYMP:P19971:OID20234:v1:Cardiometabolic	1	0.158848	0.0708342	0.0249271	PPP	P19971	Chen et al.	glycerophosphorylcholine (gpc)	HMDB0000086	ENSG00000025708	TYMP	FALSE
72886	MR-IVW LD	GCST90199629	glycerophosphorylcholine (gpc)	UPB1:Q9UBR1:OID30352:v1:Cardiometabolic_II	UPB1:Q9UBR1:OID30352:v1:Cardiometabolic_II	1	-0.0210919	0.0703168	0.764211	PPP	Q9UBR1	Chen et al.	glycerophosphorylcholine (gpc)	HMDB0000086	ENSG00000100024	UPB1	FALSE
72888	MR-IVW LD	GCST90199629	glycerophosphorylcholine (gpc)	VNN1:O95497:OID30711:v1:Inflammation_II	VNN1:O95497:OID30711:v1:Inflammation_II	1	0.146935	0.0702679	0.0365221	PPP	O95497	Chen et al.	glycerophosphorylcholine (gpc)	HMDB0000086	ENSG00000112299	VNN1	FALSE
72889	MR-IVW LD	GCST90199629	glycerophosphorylcholine (gpc)	VNN2:O95498:OID21310:v1:Oncology	VNN2:O95498:OID21310:v1:Oncology	1	0.0236457	0.0707443	0.738198	PPP	O95498	Chen et al.	glycerophosphorylcholine (gpc)	HMDB0000086	ENSG00000112303	VNN2	FALSE
72890	MR-IVW LD	GCST90199629	glycerophosphorylcholine (gpc)	WARS:P23381:OID21084:v1:Neurology	WARS:P23381:OID21084:v1:Neurology	1	0.0352453	0.0705823	0.617533	PPP	P23381	Chen et al.	glycerophosphorylcholine (gpc)	HMDB0000086	ENSG00000140105	WARS	FALSE
72891	MR-IVW LD	GCST90199629	glycerophosphorylcholine (gpc)	YARS1:P54577:OID31494:v1:Oncology_II	YARS1:P54577:OID31494:v1:Oncology_II	1	0.196053	0.0704605	0.0053951	PPP	P54577	Chen et al.	glycerophosphorylcholine (gpc)	HMDB0000086	ENSG00000134684	YARS	FALSE
72892	MR-IVW LD	GCST90199637	n-acetylglutamate	10024_44_HOGA1_HOGA1	10024_44_HOGA1_HOGA1	2	-0.0322986	0.0529101	0.541569	DeCODE	Q86XE5	Chen et al.	n-acetylglutamate	HMDB0001138	ENSG00000241935	HOGA1	FALSE
72893	MR-IVW LD	GCST90199637	n-acetylglutamate	10086_39_CBS_CBS	10086_39_CBS_CBS	2	0.0140332	0.05291	0.790835	DeCODE	P35520	Chen et al.	n-acetylglutamate	HMDB0001138	ENSG00000160200	CBS	FALSE
72894	MR-IVW LD	GCST90199637	n-acetylglutamate	10531_18_NRAS_RASN	10531_18_NRAS_RASN	2	-0.0386642	0.0529101	0.464931	DeCODE	P01111	Chen et al.	n-acetylglutamate	HMDB0001138	ENSG00000213281	NRAS	FALSE
72895	MR-IVW LD	GCST90199637	n-acetylglutamate	10612_18_PLOD3_PLOD3	10612_18_PLOD3_PLOD3	2	0.0101098	0.0529101	0.848466	DeCODE	O60568	Chen et al.	n-acetylglutamate	HMDB0001138	ENSG00000106397	PLOD3	FALSE
72896	MR-IVW LD	GCST90199637	n-acetylglutamate	11098_1_PDXK_PDXK	11098_1_PDXK_PDXK	2	-0.0377036	0.0529077	0.476075	DeCODE	O00764	Chen et al.	n-acetylglutamate	HMDB0001138	ENSG00000160209	PDXK	FALSE
72897	MR-IVW LD	GCST90199637	n-acetylglutamate	11241_8_ASL_ARLY	11241_8_ASL_ARLY	2	0.0742305	0.0529068	0.160604	DeCODE	P04424	Chen et al.	n-acetylglutamate	HMDB0001138	ENSG00000126522	ASL	FALSE
72898	MR-IVW LD	GCST90199637	n-acetylglutamate	11247_20_NAGS_NAGS	11247_20_NAGS_NAGS	2	0.0396241	0.0529076	0.4539	DeCODE	Q8N159	Chen et al.	n-acetylglutamate	HMDB0001138	ENSG00000161653	NAGS	FALSE
72899	MR-IVW LD	GCST90199637	n-acetylglutamate	11280_6_GAD1_DCE1	11280_6_GAD1_DCE1	2	-0.0206218	0.052908	0.696709	DeCODE	Q99259	Chen et al.	n-acetylglutamate	HMDB0001138	ENSG00000128683	GAD1	FALSE
72900	MR-IVW LD	GCST90199637	n-acetylglutamate	11348_132_P4HA2_P4HA2	11348_132_P4HA2_P4HA2	2	0.0718861	0.0529073	0.174236	DeCODE	O15460	Chen et al.	n-acetylglutamate	HMDB0001138	ENSG00000072682	P4HA2	FALSE
72901	MR-IVW LD	GCST90199637	n-acetylglutamate	11361_73_TYMP_TP	11361_73_TYMP_TP	2	-0.018638	0.0529066	0.724628	DeCODE	P19971	Chen et al.	n-acetylglutamate	HMDB0001138	ENSG00000025708	TYMP	FALSE
72902	MR-IVW LD	GCST90199637	n-acetylglutamate	11368_32_AK2_KAD2	11368_32_AK2_KAD2	2	-0.0181441	0.0529078	0.731644	DeCODE	P54819	Chen et al.	n-acetylglutamate	HMDB0001138	ENSG00000004455	AK2	FALSE
72903	MR-IVW LD	GCST90199637	n-acetylglutamate	11377_19_ADH7_ADH7	11377_19_ADH7_ADH7	2	0.045985	0.0529078	0.384763	DeCODE	P40394	Chen et al.	n-acetylglutamate	HMDB0001138	ENSG00000196344	ADH7	FALSE
72904	MR-IVW LD	GCST90199637	n-acetylglutamate	11381_56_PRPS1_PRPS1	11381_56_PRPS1_PRPS1	2	-0.0146031	0.052908	0.782541	DeCODE	P60891	Chen et al.	n-acetylglutamate	HMDB0001138	ENSG00000147224	PRPS1	FALSE
72905	MR-IVW LD	GCST90199637	n-acetylglutamate	11382_5_BLVRA_BIEA	11382_5_BLVRA_BIEA	2	0.0139906	0.0529077	0.791446	DeCODE	P53004	Chen et al.	n-acetylglutamate	HMDB0001138	ENSG00000106605	BLVRA	FALSE
72906	MR-IVW LD	GCST90199637	n-acetylglutamate	11391_69_MVK_MVK	11391_69_MVK_MVK	2	-0.0344406	0.0529071	0.515071	DeCODE	Q03426	Chen et al.	n-acetylglutamate	HMDB0001138	ENSG00000110921	MVK	FALSE
72907	MR-IVW LD	GCST90199637	n-acetylglutamate	11402_17_KMT2C_KMT2C	11402_17_KMT2C_KMT2C	2	-0.0825387	0.0529071	0.118744	DeCODE	Q8NEZ4	Chen et al.	n-acetylglutamate	HMDB0001138	ENSG00000055609	KMT2C	FALSE
72908	MR-IVW LD	GCST90199637	n-acetylglutamate	11424_4_FAH_FAAA	11424_4_FAH_FAAA	2	0.125959	0.0529053	0.017273	DeCODE	P16930	Chen et al.	n-acetylglutamate	HMDB0001138	ENSG00000103876	FAH	FALSE
72909	MR-IVW LD	GCST90199637	n-acetylglutamate	11441_11_PYGL_PYGL	11441_11_PYGL_PYGL	2	0.0129978	0.0529055	0.80593	DeCODE	P06737	Chen et al.	n-acetylglutamate	HMDB0001138	ENSG00000100504	PYGL	FALSE
72910	MR-IVW LD	GCST90199637	n-acetylglutamate	11448_34_GALK1_GALK1	11448_34_GALK1_GALK1	2	0.04019	0.0529067	0.44747	DeCODE	P51570	Chen et al.	n-acetylglutamate	HMDB0001138	ENSG00000108479	GALK1	FALSE
72911	MR-IVW LD	GCST90199637	n-acetylglutamate	11572_4_DNM2_DYN2	11572_4_DNM2_DYN2	2	0.00955877	0.0529076	0.856627	DeCODE	P50570	Chen et al.	n-acetylglutamate	HMDB0001138	ENSG00000079805	DNM2	FALSE
72912	MR-IVW LD	GCST90199637	n-acetylglutamate	11645_9_P4HA1_P4HA1	11645_9_P4HA1_P4HA1	2	-0.0621179	0.0529075	0.240361	DeCODE	P13674	Chen et al.	n-acetylglutamate	HMDB0001138	ENSG00000122884	P4HA1	FALSE
72913	MR-IVW LD	GCST90199637	n-acetylglutamate	11653_69_SLC6A9_SC6A9	11653_69_SLC6A9_SC6A9	2	0.00476195	0.0529081	0.928284	DeCODE	P48067	Chen et al.	n-acetylglutamate	HMDB0001138	ENSG00000196517	SLC6A9	FALSE
72914	MR-IVW LD	GCST90199637	n-acetylglutamate	11709_29_CPT1B_CPT1B	11709_29_CPT1B_CPT1B	2	0.0159911	0.0529077	0.762465	DeCODE	Q92523	Chen et al.	n-acetylglutamate	HMDB0001138	ENSG00000205560	CPT1B	FALSE
72915	MR-IVW LD	GCST90199637	n-acetylglutamate	12018_84_TPK1_TPK1	12018_84_TPK1_TPK1	2	0.00372161	0.0529076	0.943922	DeCODE	Q9H3S4	Chen et al.	n-acetylglutamate	HMDB0001138	ENSG00000196511	TPK1	FALSE
72916	MR-IVW LD	GCST90199637	n-acetylglutamate	12334_25_SHMT1_cSHMT	12334_25_SHMT1_cSHMT	2	0.0764906	0.0529072	0.148247	DeCODE	P34896	Chen et al.	n-acetylglutamate	HMDB0001138	ENSG00000176974	SHMT1	FALSE
72917	MR-IVW LD	GCST90199637	n-acetylglutamate	12340_17_AARS_SYAC	12340_17_AARS_SYAC	2	0.0139812	0.0529078	0.791583	DeCODE	P49588	Chen et al.	n-acetylglutamate	HMDB0001138	ENSG00000090861	AARS	FALSE
72918	MR-IVW LD	GCST90199637	n-acetylglutamate	12348_46_SARS2_SYSM	12348_46_SARS2_SYSM	2	-0.0563586	0.0529076	0.286773	DeCODE	Q9NP81	Chen et al.	n-acetylglutamate	HMDB0001138	ENSG00000104835	SARS2	FALSE
72919	MR-IVW LD	GCST90199637	n-acetylglutamate	12374_8_PAFAH1B3_PA1B3	12374_8_PAFAH1B3_PA1B3	2	0.0137509	0.052908	0.79494	DeCODE	Q15102	Chen et al.	n-acetylglutamate	HMDB0001138	ENSG00000079462	PAFAH1B3	FALSE
72920	MR-IVW LD	GCST90199637	n-acetylglutamate	12395_86_DARS2_SYDM	12395_86_DARS2_SYDM	2	-0.101097	0.0529066	0.0560237	DeCODE	Q6PI48	Chen et al.	n-acetylglutamate	HMDB0001138	ENSG00000117593	DARS2	FALSE
72921	MR-IVW LD	GCST90199637	n-acetylglutamate	12422_143_ALOX15B_LX15B	12422_143_ALOX15B_LX15B	2	-0.05092	0.0529066	0.335823	DeCODE	O15296	Chen et al.	n-acetylglutamate	HMDB0001138	ENSG00000179593	ALOX15B	FALSE
72922	MR-IVW LD	GCST90199637	n-acetylglutamate	12425_104_ARF6_ARF6	12425_104_ARF6_ARF6	2	-0.0173414	0.0529079	0.743089	DeCODE	P62330	Chen et al.	n-acetylglutamate	HMDB0001138	ENSG00000165527	ARF6	FALSE
72923	MR-IVW LD	GCST90199637	n-acetylglutamate	12428_2_LYPLAL1_LYPL1	12428_2_LYPLAL1_LYPL1	2	0.07271	0.0529072	0.16935	DeCODE	Q5VWZ2	Chen et al.	n-acetylglutamate	HMDB0001138	ENSG00000143353	LYPLAL1	FALSE
72924	MR-IVW LD	GCST90199637	n-acetylglutamate	12450_42_PMVK_PMVK	12450_42_PMVK_PMVK	2	0.0605319	0.0529073	0.252578	DeCODE	Q15126	Chen et al.	n-acetylglutamate	HMDB0001138	ENSG00000163344	PMVK	FALSE
72925	MR-IVW LD	GCST90199637	n-acetylglutamate	12462_20_SETMAR_SETMR	12462_20_SETMAR_SETMR	2	-0.0579086	0.0529076	0.273725	DeCODE	Q53H47	Chen et al.	n-acetylglutamate	HMDB0001138	ENSG00000170364	SETMAR	FALSE
72926	MR-IVW LD	GCST90199637	n-acetylglutamate	12476_50_TIGAR_TIGAR	12476_50_TIGAR_TIGAR	2	-0.00528765	0.052908	0.920392	DeCODE	Q9NQ88	Chen et al.	n-acetylglutamate	HMDB0001138	ENSG00000078237	TIGAR	FALSE
72927	MR-IVW LD	GCST90199637	n-acetylglutamate	12507_16_ITPKC_IP3KC	12507_16_ITPKC_IP3KC	2	-0.0300824	0.0529079	0.569642	DeCODE	Q96DU7	Chen et al.	n-acetylglutamate	HMDB0001138	ENSG00000086544	ITPKC	FALSE
72928	MR-IVW LD	GCST90199637	n-acetylglutamate	12515_45_UCK2_UCK2	12515_45_UCK2_UCK2	2	-0.0030093	0.0529075	0.954642	DeCODE	Q9BZX2	Chen et al.	n-acetylglutamate	HMDB0001138	ENSG00000143179	UCK2	FALSE
72929	MR-IVW LD	GCST90199637	n-acetylglutamate	12524_18_SAT2_SAT2	12524_18_SAT2_SAT2	2	-0.00430555	0.0529078	0.935141	DeCODE	Q96F10	Chen et al.	n-acetylglutamate	HMDB0001138	ENSG00000141504	SAT2	FALSE
72930	MR-IVW LD	GCST90199637	n-acetylglutamate	12581_39_IMPA2_IMPA2	12581_39_IMPA2_IMPA2	2	-0.0312617	0.0529079	0.554607	DeCODE	O14732	Chen et al.	n-acetylglutamate	HMDB0001138	ENSG00000141401	IMPA2	FALSE
72931	MR-IVW LD	GCST90199637	n-acetylglutamate	12632_14_NAT1_ARY1	12632_14_NAT1_ARY1	2	0.0414583	0.0529068	0.433269	DeCODE	P18440	Chen et al.	n-acetylglutamate	HMDB0001138	ENSG00000171428	NAT1	FALSE
72932	MR-IVW LD	GCST90199637	n-acetylglutamate	12636_113_SMYD2_SMYD2	12636_113_SMYD2_SMYD2	2	-0.0530482	0.0529074	0.316024	DeCODE	Q9NRG4	Chen et al.	n-acetylglutamate	HMDB0001138	ENSG00000143499	SMYD2	FALSE
72933	MR-IVW LD	GCST90199637	n-acetylglutamate	12637_7_CRAT_CACP	12637_7_CRAT_CACP	2	-0.0762711	0.052907	0.149413	DeCODE	P43155	Chen et al.	n-acetylglutamate	HMDB0001138	ENSG00000095321	CRAT	FALSE
72934	MR-IVW LD	GCST90199637	n-acetylglutamate	12641_3_INPP5B_I5P2	12641_3_INPP5B_I5P2	2	0.043705	0.0529073	0.408765	DeCODE	P32019	Chen et al.	n-acetylglutamate	HMDB0001138	ENSG00000204084	INPP5B	FALSE
72935	MR-IVW LD	GCST90199637	n-acetylglutamate	12644_63_ADSS_PURA2	12644_63_ADSS_PURA2	2	-0.0400351	0.0529074	0.449229	DeCODE	P30520	Chen et al.	n-acetylglutamate	HMDB0001138	ENSG00000035687	ADSS	FALSE
72936	MR-IVW LD	GCST90199637	n-acetylglutamate	12647_52_SETD2_SETD2	12647_52_SETD2_SETD2	2	-0.0741222	0.052907	0.161217	DeCODE	Q9BYW2	Chen et al.	n-acetylglutamate	HMDB0001138	ENSG00000181555	SETD2	FALSE
72937	MR-IVW LD	GCST90199637	n-acetylglutamate	12658_72_PANK3_PANK3	12658_72_PANK3_PANK3	2	-0.0116721	0.0529068	0.82539	DeCODE	Q9H999	Chen et al.	n-acetylglutamate	HMDB0001138	ENSG00000120137	PANK3	FALSE
72938	MR-IVW LD	GCST90199637	n-acetylglutamate	12667_2_GDA_GUAD	12667_2_GDA_GUAD	2	-0.0236011	0.0529078	0.65554	DeCODE	Q9Y2T3	Chen et al.	n-acetylglutamate	HMDB0001138	ENSG00000119125	GDA	FALSE
72939	MR-IVW LD	GCST90199637	n-acetylglutamate	12675_14_DARS_SYDC	12675_14_DARS_SYDC	2	0.0448739	0.0529069	0.396345	DeCODE	P14868	Chen et al.	n-acetylglutamate	HMDB0001138	ENSG00000115866	DARS	FALSE
72940	MR-IVW LD	GCST90199637	n-acetylglutamate	12686_15_MPST_THTM	12686_15_MPST_THTM	2	0.0250662	0.0529072	0.635658	DeCODE	P25325	Chen et al.	n-acetylglutamate	HMDB0001138	ENSG00000128309	MPST	FALSE
72941	MR-IVW LD	GCST90199637	n-acetylglutamate	12691_44_SHMT2_GLYM	12691_44_SHMT2_GLYM	2	-0.0954712	0.0529068	0.0711501	DeCODE	P34897	Chen et al.	n-acetylglutamate	HMDB0001138	ENSG00000182199	SHMT2	FALSE
72942	MR-IVW LD	GCST90199637	n-acetylglutamate	12692_56_DOT1L_DOT1L	12692_56_DOT1L_DOT1L	2	-0.0236316	0.0529079	0.655124	DeCODE	Q8TEK3	Chen et al.	n-acetylglutamate	HMDB0001138	ENSG00000104885	DOT1L	FALSE
72943	MR-IVW LD	GCST90199637	n-acetylglutamate	12697_30_PIP4K2A_PI42A	12697_30_PIP4K2A_PI42A	2	0.0247503	0.0529077	0.639927	DeCODE	P48426	Chen et al.	n-acetylglutamate	HMDB0001138	ENSG00000150867	PIP4K2A	FALSE
72944	MR-IVW LD	GCST90199637	n-acetylglutamate	12700_9_ACLY_ACLY	12700_9_ACLY_ACLY	2	-0.028799	0.0529077	0.586217	DeCODE	P53396	Chen et al.	n-acetylglutamate	HMDB0001138	ENSG00000131473	ACLY	FALSE
72945	MR-IVW LD	GCST90199637	n-acetylglutamate	12786_61_GPCPD1_GDE5	12786_61_GPCPD1_GDE5	2	0.0372026	0.0529074	0.481953	DeCODE	Q9NPB8	Chen et al.	n-acetylglutamate	HMDB0001138	ENSG00000125772	GPCPD1	FALSE
72946	MR-IVW LD	GCST90199637	n-acetylglutamate	12812_25_ACYP2_ACYP2	12812_25_ACYP2_ACYP2	2	0.0114166	0.0529078	0.829157	DeCODE	P14621	Chen et al.	n-acetylglutamate	HMDB0001138	ENSG00000170634	ACYP2	FALSE
72947	MR-IVW LD	GCST90199637	n-acetylglutamate	12815_9_IARS_SYIC	12815_9_IARS_SYIC	2	-0.00429306	0.0529081	0.935329	DeCODE	P41252	Chen et al.	n-acetylglutamate	HMDB0001138	ENSG00000196305	IARS	FALSE
72948	MR-IVW LD	GCST90199637	n-acetylglutamate	12818_159_SLC14A2_UT2	12818_159_SLC14A2_UT2	2	0.0358308	0.0529066	0.49825	DeCODE	Q15849	Chen et al.	n-acetylglutamate	HMDB0001138	ENSG00000132874	SLC14A2	FALSE
72949	MR-IVW LD	GCST90199637	n-acetylglutamate	12881_17_RDH16_RDH16	12881_17_RDH16_RDH16	2	-0.0108228	0.0529067	0.837913	DeCODE	O75452	Chen et al.	n-acetylglutamate	HMDB0001138	ENSG00000139547	RDH16	FALSE
72950	MR-IVW LD	GCST90199637	n-acetylglutamate	12895_28_DGKB_DGKB	12895_28_DGKB_DGKB	2	-0.000990718	0.052908	0.98506	DeCODE	Q9Y6T7	Chen et al.	n-acetylglutamate	HMDB0001138	ENSG00000136267	DGKB	FALSE
72951	MR-IVW LD	GCST90199637	n-acetylglutamate	12960_9_GCK_HXK4	12960_9_GCK_HXK4	2	0.0504052	0.0529072	0.340737	DeCODE	P35557	Chen et al.	n-acetylglutamate	HMDB0001138	ENSG00000106633	GCK	FALSE
72952	MR-IVW LD	GCST90199637	n-acetylglutamate	13059_33_RFK_RIFK	13059_33_RFK_RIFK	2	-0.0274138	0.052908	0.60436	DeCODE	Q969G6	Chen et al.	n-acetylglutamate	HMDB0001138	ENSG00000135002	RFK	FALSE
72953	MR-IVW LD	GCST90199637	n-acetylglutamate	13083_18_VARS_SYVC	13083_18_VARS_SYVC	2	0.0133315	0.0529076	0.801059	DeCODE	P26640	Chen et al.	n-acetylglutamate	HMDB0001138	ENSG00000204394	VARS1	FALSE
72954	MR-IVW LD	GCST90199637	n-acetylglutamate	13130_150_HK2_HXK2	13130_150_HK2_HXK2	2	-0.155778	0.0529042	0.00323439	DeCODE	P52789	Chen et al.	n-acetylglutamate	HMDB0001138	ENSG00000159399	HK2	FALSE
72955	MR-IVW LD	GCST90199637	n-acetylglutamate	13131_5_HK1_HXK1	13131_5_HK1_HXK1	2	0.0296589	0.0529079	0.575087	DeCODE	P19367	Chen et al.	n-acetylglutamate	HMDB0001138	ENSG00000156515	HK1	FALSE
72956	MR-IVW LD	GCST90199637	n-acetylglutamate	13430_50_SLC14A1_UT1	13430_50_SLC14A1_UT1	2	-0.0155553	0.0529056	0.768743	DeCODE	Q13336	Chen et al.	n-acetylglutamate	HMDB0001138	ENSG00000141469	SLC14A1	FALSE
72957	MR-IVW LD	GCST90199637	n-acetylglutamate	13473_55_ITPKA_IP3KA	13473_55_ITPKA_IP3KA	2	-0.0112048	0.0529057	0.832272	DeCODE	P23677	Chen et al.	n-acetylglutamate	HMDB0001138	ENSG00000137825	ITPKA	FALSE
72958	MR-IVW LD	GCST90199637	n-acetylglutamate	13494_6_CERS5_CERS5	13494_6_CERS5_CERS5	2	-0.0215488	0.0529053	0.68378	DeCODE	Q8N5B7	Chen et al.	n-acetylglutamate	HMDB0001138	ENSG00000139624	CERS5	FALSE
72959	MR-IVW LD	GCST90199637	n-acetylglutamate	13498_1_MIOX_MIOX	13498_1_MIOX_MIOX	2	-0.0501043	0.0529055	0.343612	DeCODE	Q9UGB7	Chen et al.	n-acetylglutamate	HMDB0001138	ENSG00000100253	MIOX	FALSE
72960	MR-IVW LD	GCST90199637	n-acetylglutamate	13595_20_THTPA_THTPA	13595_20_THTPA_THTPA	2	-0.0165408	0.0529058	0.754549	DeCODE	Q9BU02	Chen et al.	n-acetylglutamate	HMDB0001138	ENSG00000259431	THTPA	FALSE
72961	MR-IVW LD	GCST90199637	n-acetylglutamate	13596_3_RAB27B_RB27B	13596_3_RAB27B_RB27B	2	-0.0332494	0.0529057	0.529698	DeCODE	O00194	Chen et al.	n-acetylglutamate	HMDB0001138	ENSG00000041353	RAB27B	FALSE
72962	MR-IVW LD	GCST90199637	n-acetylglutamate	13623_4_MLL2_MLL2	13623_4_MLL2_MLL2	2	-0.0142055	0.0529058	0.78831	DeCODE	O14686	Chen et al.	n-acetylglutamate	HMDB0001138	ENSG00000167548	KMT2D	FALSE
72963	MR-IVW LD	GCST90199637	n-acetylglutamate	13624_17_NADK_NADK	13624_17_NADK_NADK	2	-0.0799945	0.0529047	0.130521	DeCODE	O95544	Chen et al.	n-acetylglutamate	HMDB0001138	ENSG00000008130	NADK	FALSE
72964	MR-IVW LD	GCST90199637	n-acetylglutamate	13689_2_ODC1_Ornithine_decarboxylase	13689_2_ODC1_Ornithine_decarboxylase	2	0.0545188	0.0529008	0.302736	DeCODE	P11926	Chen et al.	n-acetylglutamate	HMDB0001138	ENSG00000115758	ODC1	FALSE
72965	MR-IVW LD	GCST90199637	n-acetylglutamate	13936_24_PGK2_PGK2	13936_24_PGK2_PGK2	2	0.00703164	0.0529013	0.894257	DeCODE	P07205	Chen et al.	n-acetylglutamate	HMDB0001138	ENSG00000170950	PGK2	FALSE
72966	MR-IVW LD	GCST90199637	n-acetylglutamate	13941_82_FARS2_SYFM	13941_82_FARS2_SYFM	2	-0.00223372	0.0529013	0.96632	DeCODE	O95363	Chen et al.	n-acetylglutamate	HMDB0001138	ENSG00000145982	FARS2	FALSE
72967	MR-IVW LD	GCST90199637	n-acetylglutamate	13947_371_NUDT12_NUD12	13947_371_NUDT12_NUD12	2	0.0428973	0.0529007	0.417422	DeCODE	Q9BQG2	Chen et al.	n-acetylglutamate	HMDB0001138	ENSG00000112874	NUDT12	FALSE
72968	MR-IVW LD	GCST90199637	n-acetylglutamate	13990_1_PC_pyruvate_carboxylase	13990_1_PC_pyruvate_carboxylase	2	-0.0196958	0.0529012	0.70966	DeCODE	P11498	Chen et al.	n-acetylglutamate	HMDB0001138	ENSG00000173599	PC	FALSE
72969	MR-IVW LD	GCST90199637	n-acetylglutamate	13998_26_ADSSL1_PURA1	13998_26_ADSSL1_PURA1	2	0.101968	0.0528995	0.053907	DeCODE	Q8N142	Chen et al.	n-acetylglutamate	HMDB0001138	ENSG00000185100	ADSSL1	FALSE
72970	MR-IVW LD	GCST90199637	n-acetylglutamate	14006_36_GNMT_GNMT	14006_36_GNMT_GNMT	2	0.00127504	0.0529013	0.980771	DeCODE	Q14749	Chen et al.	n-acetylglutamate	HMDB0001138	ENSG00000124713	GNMT	FALSE
72971	MR-IVW LD	GCST90199637	n-acetylglutamate	14048_7_IL1RAP_IL_1_R_AcP	14048_7_IL1RAP_IL_1_R_AcP	2	-0.0187355	0.0529006	0.723215	DeCODE	Q9NPH3	Chen et al.	n-acetylglutamate	HMDB0001138	ENSG00000196083	IL1RAP	FALSE
72972	MR-IVW LD	GCST90199637	n-acetylglutamate	14079_14_IL18R1_IL_18_Ra	14079_14_IL18R1_IL_18_Ra	2	0.00786843	0.0529013	0.88176	DeCODE	Q13478	Chen et al.	n-acetylglutamate	HMDB0001138	ENSG00000115604	IL18R1	FALSE
72973	MR-IVW LD	GCST90199637	n-acetylglutamate	14083_25_SEPHS1_SPS1	14083_25_SEPHS1_SPS1	2	0.0111068	0.0528998	0.8337	DeCODE	P49903	Chen et al.	n-acetylglutamate	HMDB0001138	ENSG00000086475	SEPHS1	FALSE
72974	MR-IVW LD	GCST90199637	n-acetylglutamate	14098_28_CARS_SYCC	14098_28_CARS_SYCC	2	0.0377986	0.0529002	0.474901	DeCODE	P49589	Chen et al.	n-acetylglutamate	HMDB0001138	ENSG00000110619	CARS	FALSE
72975	MR-IVW LD	GCST90199637	n-acetylglutamate	14226_120_BHMT2_BHMT2	14226_120_BHMT2_BHMT2	2	0.0203963	0.0529003	0.699822	DeCODE	Q9H2M3	Chen et al.	n-acetylglutamate	HMDB0001138	ENSG00000132840	BHMT2	FALSE
72976	MR-IVW LD	GCST90199637	n-acetylglutamate	14271_23_RAB6B_RAB6B	14271_23_RAB6B_RAB6B	2	-0.0619268	0.0529006	0.241749	DeCODE	Q9NRW1	Chen et al.	n-acetylglutamate	HMDB0001138	ENSG00000154917	RAB6B	FALSE
72977	MR-IVW LD	GCST90199637	n-acetylglutamate	14287_6_RAB5C_RAB5C	14287_6_RAB5C_RAB5C	2	-0.0134486	0.0529002	0.79932	DeCODE	P51148	Chen et al.	n-acetylglutamate	HMDB0001138	ENSG00000108774	RAB5C	FALSE
72978	MR-IVW LD	GCST90199637	n-acetylglutamate	14332_3_RALA_RALA	14332_3_RALA_RALA	2	0.00237569	0.052901	0.96418	DeCODE	P11233	Chen et al.	n-acetylglutamate	HMDB0001138	ENSG00000006451	RALA	FALSE
72979	MR-IVW LD	GCST90199637	n-acetylglutamate	15414_316_LDHA_LDHA	15414_316_LDHA_LDHA	2	0.0387047	0.0529005	0.464381	DeCODE	P00338	Chen et al.	n-acetylglutamate	HMDB0001138	ENSG00000134333	LDHA	FALSE
72980	MR-IVW LD	GCST90199637	n-acetylglutamate	15426_5_NEU1_NEUR1	15426_5_NEU1_NEUR1	2	0.0806819	0.0529004	0.127217	DeCODE	Q99519	Chen et al.	n-acetylglutamate	HMDB0001138	ENSG00000204386	NEU1	FALSE
72981	MR-IVW LD	GCST90199637	n-acetylglutamate	15431_31_OTC_OTCase	15431_31_OTC_OTCase	2	0.0444261	0.0529007	0.40102	DeCODE	P00480	Chen et al.	n-acetylglutamate	HMDB0001138	ENSG00000036473	OTC	FALSE
72982	MR-IVW LD	GCST90199637	n-acetylglutamate	15435_4_PNP_PNP	15435_4_PNP_PNP	2	0.00609357	0.0529013	0.908296	DeCODE	P00491	Chen et al.	n-acetylglutamate	HMDB0001138	ENSG00000198805	PNP	FALSE
72983	MR-IVW LD	GCST90199637	n-acetylglutamate	15457_14_ANPEP_Aminopeptidase_N	15457_14_ANPEP_Aminopeptidase_N	2	0.0454589	0.052901	0.390164	DeCODE	P15144	Chen et al.	n-acetylglutamate	HMDB0001138	ENSG00000166825	ANPEP	FALSE
72984	MR-IVW LD	GCST90199637	n-acetylglutamate	15480_2_VNN2_VNN2	15480_2_VNN2_VNN2	2	-0.00241952	0.0529013	0.96352	DeCODE	O95498	Chen et al.	n-acetylglutamate	HMDB0001138	ENSG00000112303	VNN2	FALSE
72985	MR-IVW LD	GCST90199637	n-acetylglutamate	15487_164_CES1_carboxylesterase__liver	15487_164_CES1_carboxylesterase__liver	2	0.0560636	0.0529002	0.289237	DeCODE	P23141	Chen et al.	n-acetylglutamate	HMDB0001138	ENSG00000198848	CES1	FALSE
72986	MR-IVW LD	GCST90199637	n-acetylglutamate	15514_26_BCHE_Pseudocholinesterase	15514_26_BCHE_Pseudocholinesterase	2	0.0531848	0.0529009	0.314721	DeCODE	P06276	Chen et al.	n-acetylglutamate	HMDB0001138	ENSG00000114200	BCHE	FALSE
72987	MR-IVW LD	GCST90199637	n-acetylglutamate	15526_33_GSS_GSHB	15526_33_GSS_GSHB	2	0.0429312	0.0529011	0.417057	DeCODE	P48637	Chen et al.	n-acetylglutamate	HMDB0001138	ENSG00000100983	GSS	FALSE
72988	MR-IVW LD	GCST90199637	n-acetylglutamate	15542_19_CKMT1A_KCRU	15542_19_CKMT1A_KCRU	2	-0.0467822	0.0529007	0.376513	DeCODE	P12532	Chen et al.	n-acetylglutamate	HMDB0001138	ENSG00000237289	CKMT1A	FALSE
72989	MR-IVW LD	GCST90199637	n-acetylglutamate	15553_22_ACHE_ACES	15553_22_ACHE_ACES	2	0.00154017	0.0529013	0.976774	DeCODE	P22303	Chen et al.	n-acetylglutamate	HMDB0001138	ENSG00000087085	ACHE	FALSE
72990	MR-IVW LD	GCST90199637	n-acetylglutamate	15556_49_AMY2B_Alpha_amylase_2B	15556_49_AMY2B_Alpha_amylase_2B	2	0.0215424	0.0528986	0.683832	DeCODE	P19961	Chen et al.	n-acetylglutamate	HMDB0001138	ENSG00000240038	AMY2B	FALSE
72991	MR-IVW LD	GCST90199637	n-acetylglutamate	15588_17_GLA_galactosidase__alpha	15588_17_GLA_galactosidase__alpha	2	0.0998729	0.0529	0.0590317	DeCODE	P06280	Chen et al.	n-acetylglutamate	HMDB0001138	ENSG00000102393	GLA	FALSE
72992	MR-IVW LD	GCST90199637	n-acetylglutamate	15607_56_PKLR_KPYR	15607_56_PKLR_KPYR	2	0.0121626	0.0529013	0.818161	DeCODE	P30613	Chen et al.	n-acetylglutamate	HMDB0001138	ENSG00000143627	PKLR	FALSE
72993	MR-IVW LD	GCST90199637	n-acetylglutamate	16015_19_GPT_ALT	16015_19_GPT_ALT	2	0.0518647	0.0529005	0.326879	DeCODE	P24298	Chen et al.	n-acetylglutamate	HMDB0001138	ENSG00000167701	GPT	FALSE
72994	MR-IVW LD	GCST90199637	n-acetylglutamate	16769_20_RAC3_RAC3	16769_20_RAC3_RAC3	2	-0.0131876	0.0529011	0.803137	DeCODE	P60763	Chen et al.	n-acetylglutamate	HMDB0001138	ENSG00000169750	RAC3	FALSE
72995	MR-IVW LD	GCST90199637	n-acetylglutamate	16809_1_NME4_NDKM	16809_1_NME4_NDKM	2	-0.100865	0.0529	0.0565573	DeCODE	O00746	Chen et al.	n-acetylglutamate	HMDB0001138	ENSG00000103202	NME4	FALSE
72996	MR-IVW LD	GCST90199637	n-acetylglutamate	16857_2_RAB2A_RAB2A	16857_2_RAB2A_RAB2A	2	-0.00566461	0.0529012	0.914726	DeCODE	P61019	Chen et al.	n-acetylglutamate	HMDB0001138	ENSG00000104388	RAB2A	FALSE
72997	MR-IVW LD	GCST90199637	n-acetylglutamate	16863_47_NANP_NANP	16863_47_NANP_NANP	2	-0.0557845	0.0529009	0.291649	DeCODE	Q8TBE9	Chen et al.	n-acetylglutamate	HMDB0001138	ENSG00000170191	NANP	FALSE
72998	MR-IVW LD	GCST90199637	n-acetylglutamate	16877_19_MSRB2_MSRB2	16877_19_MSRB2_MSRB2	2	0.00152604	0.0529007	0.976986	DeCODE	Q9Y3D2	Chen et al.	n-acetylglutamate	HMDB0001138	ENSG00000148450	MSRB2	FALSE
72999	MR-IVW LD	GCST90199637	n-acetylglutamate	16883_57_RAB4A_RAB4A	16883_57_RAB4A_RAB4A	2	-0.0257581	0.0529012	0.626323	DeCODE	P20338	Chen et al.	n-acetylglutamate	HMDB0001138	ENSG00000168118	RAB4A	FALSE
73000	MR-IVW LD	GCST90199637	n-acetylglutamate	16932_5_SULT1E1_SULT_1E	16932_5_SULT1E1_SULT_1E	2	-0.00802799	0.0529013	0.879381	DeCODE	P49888	Chen et al.	n-acetylglutamate	HMDB0001138	ENSG00000109193	SULT1E1	FALSE
73001	MR-IVW LD	GCST90199637	n-acetylglutamate	17148_7_BLVRB_BLVRB	17148_7_BLVRB_BLVRB	2	-0.0655071	0.0529007	0.215604	DeCODE	P30043	Chen et al.	n-acetylglutamate	HMDB0001138	ENSG00000090013	BLVRB	FALSE
73002	MR-IVW LD	GCST90199637	n-acetylglutamate	17204_17_PNMT_PNMT	17204_17_PNMT_PNMT	2	-0.0331601	0.0529011	0.53077	DeCODE	Q3KPI0	Chen et al.	n-acetylglutamate	HMDB0001138	ENSG00000007129	CEACAM21	FALSE
73003	MR-IVW LD	GCST90199637	n-acetylglutamate	17205_21_RAB5A_RAB5A	17205_21_RAB5A_RAB5A	2	-0.0368602	0.0529007	0.48594	DeCODE	P20339	Chen et al.	n-acetylglutamate	HMDB0001138	ENSG00000144566	RAB5A	FALSE
73004	MR-IVW LD	GCST90199637	n-acetylglutamate	17209_27_SULT2B1_ST2B1	17209_27_SULT2B1_ST2B1	2	-0.0444826	0.0529006	0.40042	DeCODE	O00204	Chen et al.	n-acetylglutamate	HMDB0001138	ENSG00000088002	SULT2B1	FALSE
73005	MR-IVW LD	GCST90199637	n-acetylglutamate	17325_10_GUK1_KGUA	17325_10_GUK1_KGUA	2	0.00215655	0.0529011	0.967483	DeCODE	Q16774	Chen et al.	n-acetylglutamate	HMDB0001138	ENSG00000143774	GUK1	FALSE
73006	MR-IVW LD	GCST90199637	n-acetylglutamate	17333_20_ACADM_ACADM	17333_20_ACADM_ACADM	2	-0.0946417	0.0529001	0.0736044	DeCODE	P11310	Chen et al.	n-acetylglutamate	HMDB0001138	ENSG00000117054	ACADM	FALSE
73007	MR-IVW LD	GCST90199637	n-acetylglutamate	17357_33_SEPSECS_SPCS	17357_33_SEPSECS_SPCS	2	-0.0607628	0.0529007	0.250713	DeCODE	Q9HD40	Chen et al.	n-acetylglutamate	HMDB0001138	ENSG00000109618	SEPSECS	FALSE
73008	MR-IVW LD	GCST90199637	n-acetylglutamate	17398_55_HMOX1_HO_1	17398_55_HMOX1_HO_1	2	0.0510686	0.052901	0.334363	DeCODE	P09601	Chen et al.	n-acetylglutamate	HMDB0001138	ENSG00000100292	HMOX1	FALSE
73009	MR-IVW LD	GCST90199637	n-acetylglutamate	17441_4_ALPI_Alkaline_phosphatase__intestine	17441_4_ALPI_Alkaline_phosphatase__intestine	2	-0.0271036	0.0529012	0.60841	DeCODE	P09923	Chen et al.	n-acetylglutamate	HMDB0001138	ENSG00000163295	ALPI	FALSE
73010	MR-IVW LD	GCST90199637	n-acetylglutamate	17450_51_HARS_Histidyl_tRNA_synthetase	17450_51_HARS_Histidyl_tRNA_synthetase	2	0.0185841	0.0529005	0.725361	DeCODE	P12081	Chen et al.	n-acetylglutamate	HMDB0001138	ENSG00000170445	HARS	FALSE
73011	MR-IVW LD	GCST90199637	n-acetylglutamate	17466_72_ACSF2_ACSF2	17466_72_ACSF2_ACSF2	2	-0.112981	0.0528996	0.0326982	DeCODE	Q96CM8	Chen et al.	n-acetylglutamate	HMDB0001138	ENSG00000167107	ACSF2	FALSE
73012	MR-IVW LD	GCST90199637	n-acetylglutamate	17467_1_DHRS9_DHRS9	17467_1_DHRS9_DHRS9	2	0.0156514	0.0529007	0.767335	DeCODE	Q9BPW9	Chen et al.	n-acetylglutamate	HMDB0001138	ENSG00000073737	DHRS9	FALSE
73013	MR-IVW LD	GCST90199637	n-acetylglutamate	17495_141_SIRT3_SIR3	17495_141_SIRT3_SIR3	2	0.100378	0.0528997	0.0577611	DeCODE	Q9NTG7	Chen et al.	n-acetylglutamate	HMDB0001138	ENSG00000142082	SIRT3	FALSE
73014	MR-IVW LD	GCST90199637	n-acetylglutamate	17509_6_HPD_HPPD	17509_6_HPD_HPPD	2	0.0199605	0.0529013	0.705939	DeCODE	P32754	Chen et al.	n-acetylglutamate	HMDB0001138	ENSG00000158104	HPD	FALSE
73015	MR-IVW LD	GCST90199637	n-acetylglutamate	17675_17_ACOT13_ACO13	17675_17_ACOT13_ACO13	2	-0.0572778	0.0529006	0.278922	DeCODE	Q9NPJ3	Chen et al.	n-acetylglutamate	HMDB0001138	ENSG00000112304	ACOT13	FALSE
73016	MR-IVW LD	GCST90199637	n-acetylglutamate	17744_31_RAB11A_RB11A	17744_31_RAB11A_RB11A	2	-0.0798955	0.0528998	0.130963	DeCODE	P62491	Chen et al.	n-acetylglutamate	HMDB0001138	ENSG00000103769	RAB11A	FALSE
73017	MR-IVW LD	GCST90199637	n-acetylglutamate	17752_24_ARG2_Arginase	17752_24_ARG2_Arginase	2	-0.0680136	0.0529007	0.198553	DeCODE	P78540	Chen et al.	n-acetylglutamate	HMDB0001138	ENSG00000081181	ARG2	FALSE
73018	MR-IVW LD	GCST90199637	n-acetylglutamate	17789_1_QPRT_NADC	17789_1_QPRT_NADC	2	-0.0663632	0.0529007	0.209665	DeCODE	Q15274	Chen et al.	n-acetylglutamate	HMDB0001138	ENSG00000103485	QPRT	FALSE
73019	MR-IVW LD	GCST90199637	n-acetylglutamate	17792_158_ALDH5A1_SSDH	17792_158_ALDH5A1_SSDH	2	0.0300375	0.0529012	0.570169	DeCODE	P51649	Chen et al.	n-acetylglutamate	HMDB0001138	ENSG00000112294	ALDH5A1	FALSE
73020	MR-IVW LD	GCST90199637	n-acetylglutamate	17814_8_BPNT1_BPNT1	17814_8_BPNT1_BPNT1	2	0.0125988	0.052901	0.811758	DeCODE	O95861	Chen et al.	n-acetylglutamate	HMDB0001138	ENSG00000162813	BPNT1	FALSE
73021	MR-IVW LD	GCST90199637	n-acetylglutamate	17822_57_RERG_RERG	17822_57_RERG_RERG	2	-0.0304674	0.052901	0.56466	DeCODE	Q96A58	Chen et al.	n-acetylglutamate	HMDB0001138	ENSG00000134533	RERG	FALSE
73022	MR-IVW LD	GCST90199637	n-acetylglutamate	17843_30_PPCS_PPCS	17843_30_PPCS_PPCS	2	0.00640995	0.052901	0.903557	DeCODE	Q9HAB8	Chen et al.	n-acetylglutamate	HMDB0001138	ENSG00000127125	PPCS	FALSE
73023	MR-IVW LD	GCST90199637	n-acetylglutamate	17857_6_ACADL_ACADL	17857_6_ACADL_ACADL	2	-0.0464049	0.052901	0.380377	DeCODE	P28330	Chen et al.	n-acetylglutamate	HMDB0001138	ENSG00000115361	ACADL	FALSE
73024	MR-IVW LD	GCST90199637	n-acetylglutamate	18170_46_PYCR1_P5CR1	18170_46_PYCR1_P5CR1	2	-0.0195518	0.0529012	0.711687	DeCODE	P32322	Chen et al.	n-acetylglutamate	HMDB0001138	ENSG00000183010	PYCR1	FALSE
73025	MR-IVW LD	GCST90199637	n-acetylglutamate	18178_13_SARS_SYSC	18178_13_SARS_SYSC	2	-0.0227984	0.0529005	0.666492	DeCODE	P49591	Chen et al.	n-acetylglutamate	HMDB0001138	ENSG00000031698	SARS	FALSE
73026	MR-IVW LD	GCST90199637	n-acetylglutamate	18179_56_SMS_SPSY	18179_56_SMS_SPSY	2	-0.00643662	0.0529008	0.903158	DeCODE	P52788	Chen et al.	n-acetylglutamate	HMDB0001138	ENSG00000102172	SMS	FALSE
73027	MR-IVW LD	GCST90199637	n-acetylglutamate	18184_28_GMPS_GUAA	18184_28_GMPS_GUAA	2	0.0103783	0.0529013	0.844468	DeCODE	P49915	Chen et al.	n-acetylglutamate	HMDB0001138	ENSG00000163655	GMPS	FALSE
73028	MR-IVW LD	GCST90199637	n-acetylglutamate	18186_15_TARS_SYTC	18186_15_TARS_SYTC	2	0.0220829	0.0529009	0.676357	DeCODE	P26639	Chen et al.	n-acetylglutamate	HMDB0001138	ENSG00000113407	TARS	FALSE
73029	MR-IVW LD	GCST90199637	n-acetylglutamate	18187_16_ASPA_ACY2	18187_16_ASPA_ACY2	2	-0.031491	0.0530114	0.552484	DeCODE	P45381	Chen et al.	n-acetylglutamate	HMDB0001138	ENSG00000108381	ASPA	FALSE
73030	MR-IVW LD	GCST90199637	n-acetylglutamate	18188_12_GATM_GATM	18188_12_GATM_GATM	2	-0.00102619	0.0529008	0.984523	DeCODE	P50440	Chen et al.	n-acetylglutamate	HMDB0001138	ENSG00000171766	GATM	FALSE
73031	MR-IVW LD	GCST90199637	n-acetylglutamate	18197_97_CKMT2_KCRS	18197_97_CKMT2_KCRS	2	0.00202674	0.0529012	0.969439	DeCODE	P17540	Chen et al.	n-acetylglutamate	HMDB0001138	ENSG00000131730	CKMT2	FALSE
73032	MR-IVW LD	GCST90199637	n-acetylglutamate	18232_42_PIP4K2B_PI42B	18232_42_PIP4K2B_PI42B	2	0.0331008	0.0529008	0.531502	DeCODE	P78356	Chen et al.	n-acetylglutamate	HMDB0001138	ENSG00000276293	PIP4K2B	FALSE
73033	MR-IVW LD	GCST90199637	n-acetylglutamate	18297_8_MRAS_RASM	18297_8_MRAS_RASM	2	0.00459168	0.0529013	0.930833	DeCODE	Q8IXB1	Chen et al.	n-acetylglutamate	HMDB0001138	ENSG00000077232	DNAJC10	FALSE
73034	MR-IVW LD	GCST90199637	n-acetylglutamate	18309_18_CS_CISY	18309_18_CS_CISY	2	-0.102315	0.0528999	0.0530975	DeCODE	O75390	Chen et al.	n-acetylglutamate	HMDB0001138	ENSG00000062485	CS	FALSE
73035	MR-IVW LD	GCST90199637	n-acetylglutamate	18322_15_JMJD6_JMJD6	18322_15_JMJD6_JMJD6	2	-0.0352445	0.0528989	0.505243	DeCODE	Q6NYC1	Chen et al.	n-acetylglutamate	HMDB0001138	ENSG00000070495	JMJD6	FALSE
73036	MR-IVW LD	GCST90199637	n-acetylglutamate	18324_61_SUOX_SUOX	18324_61_SUOX_SUOX	2	0.01796	0.0529006	0.73423	DeCODE	P51687	Chen et al.	n-acetylglutamate	HMDB0001138	ENSG00000139531	SUOX	FALSE
73037	MR-IVW LD	GCST90199637	n-acetylglutamate	18328_36_PYCR2_P5CR2	18328_36_PYCR2_P5CR2	2	-0.0048718	0.0529011	0.926625	DeCODE	Q96C36	Chen et al.	n-acetylglutamate	HMDB0001138	ENSG00000143811	PYCR2	FALSE
73038	MR-IVW LD	GCST90199637	n-acetylglutamate	18329_4_PRPS2_PRPS2	18329_4_PRPS2_PRPS2	2	0.00308342	0.0529013	0.953521	DeCODE	P11908	Chen et al.	n-acetylglutamate	HMDB0001138	ENSG00000101911	PRPS2	FALSE
73039	MR-IVW LD	GCST90199637	n-acetylglutamate	18338_26_IDH1_IDH	18338_26_IDH1_IDH	2	0.0375834	0.0529003	0.477421	DeCODE	O75874	Chen et al.	n-acetylglutamate	HMDB0001138	ENSG00000138413	IDH1	FALSE
73040	MR-IVW LD	GCST90199637	n-acetylglutamate	18342_2_PSAT1_SERC	18342_2_PSAT1_SERC	2	0.0715629	0.0528996	0.176118	DeCODE	Q9Y617	Chen et al.	n-acetylglutamate	HMDB0001138	ENSG00000135069	PSAT1	FALSE
73041	MR-IVW LD	GCST90199637	n-acetylglutamate	18382_109_COMT_Catechol_O_methyltransferase	18382_109_COMT_Catechol_O_methyltransferase	2	0.0481143	0.0529009	0.363077	DeCODE	P21964	Chen et al.	n-acetylglutamate	HMDB0001138	ENSG00000093010	COMT	FALSE
73042	MR-IVW LD	GCST90199637	n-acetylglutamate	18398_1_AKR1D1_AK1D1	18398_1_AKR1D1_AK1D1	2	0.0483864	0.052901	0.360371	DeCODE	P51857	Chen et al.	n-acetylglutamate	HMDB0001138	ENSG00000122787	AKR1D1	FALSE
73043	MR-IVW LD	GCST90199637	n-acetylglutamate	18401_18_ALKBH3_ALKB3	18401_18_ALKBH3_ALKB3	2	0.0106453	0.0529013	0.840519	DeCODE	Q96Q83	Chen et al.	n-acetylglutamate	HMDB0001138	ENSG00000166199	ALKBH3	FALSE
73044	MR-IVW LD	GCST90199637	n-acetylglutamate	18403_25_AMPD2_AMPD2	18403_25_AMPD2_AMPD2	2	0.0443648	0.0528997	0.401661	DeCODE	Q01433	Chen et al.	n-acetylglutamate	HMDB0001138	ENSG00000116337	AMPD2	FALSE
73045	MR-IVW LD	GCST90199637	n-acetylglutamate	18422_41_MVD_ERG19	18422_41_MVD_ERG19	2	-0.0211966	0.0529011	0.688653	DeCODE	P53602	Chen et al.	n-acetylglutamate	HMDB0001138	ENSG00000167508	MVD	FALSE
73046	MR-IVW LD	GCST90199637	n-acetylglutamate	18432_32_RALB_RALB	18432_32_RALB_RALB	2	-0.0178414	0.0529009	0.735921	DeCODE	P11234	Chen et al.	n-acetylglutamate	HMDB0001138	ENSG00000144118	RALB	FALSE
73047	MR-IVW LD	GCST90199637	n-acetylglutamate	18900_37_HRAS_H_ras__WT_	18900_37_HRAS_H_ras__WT_	2	-0.0618301	0.0529007	0.242486	DeCODE	P01112	Chen et al.	n-acetylglutamate	HMDB0001138	ENSG00000174775	HRAS	FALSE
73048	MR-IVW LD	GCST90199637	n-acetylglutamate	18917_53_AMY2A_Pancreatic_alpha_amylase	18917_53_AMY2A_Pancreatic_alpha_amylase	2	-8.85471e-05	0.0528984	0.998664	DeCODE	P04746	Chen et al.	n-acetylglutamate	HMDB0001138	ENSG00000243480	AMY2A	FALSE
73049	MR-IVW LD	GCST90199637	n-acetylglutamate	19114_8_TK2_KITM	19114_8_TK2_KITM	2	-0.0886396	0.0529002	0.0938164	DeCODE	O00142	Chen et al.	n-acetylglutamate	HMDB0001138	ENSG00000166548	TK2	FALSE
73050	MR-IVW LD	GCST90199637	n-acetylglutamate	19207_119_ADK_ADK	19207_119_ADK_ADK	2	0.0374244	0.0529011	0.479292	DeCODE	P55263	Chen et al.	n-acetylglutamate	HMDB0001138	ENSG00000156110	ADK	FALSE
73051	MR-IVW LD	GCST90199637	n-acetylglutamate	19222_124_RAB5B_RAB5B	19222_124_RAB5B_RAB5B	2	-0.0366902	0.0529004	0.487951	DeCODE	P61020	Chen et al.	n-acetylglutamate	HMDB0001138	ENSG00000111540	RAB5B	FALSE
73052	MR-IVW LD	GCST90199637	n-acetylglutamate	19223_6_RAB1A_RAB1A	19223_6_RAB1A_RAB1A	2	-0.0527404	0.0529009	0.318781	DeCODE	P62820	Chen et al.	n-acetylglutamate	HMDB0001138	ENSG00000138069	RAB1A	FALSE
73053	MR-IVW LD	GCST90199637	n-acetylglutamate	19239_5_ARF1_ARF1	19239_5_ARF1_ARF1	2	-0.116827	0.0528995	0.0272112	DeCODE	P84077	Chen et al.	n-acetylglutamate	HMDB0001138	ENSG00000143761	ARF1	FALSE
73054	MR-IVW LD	GCST90199637	n-acetylglutamate	19249_18_KARS_SYK	19249_18_KARS_SYK	2	-0.0374299	0.0528999	0.479219	DeCODE	Q15046	Chen et al.	n-acetylglutamate	HMDB0001138	ENSG00000065427	KARS	FALSE
73055	MR-IVW LD	GCST90199637	n-acetylglutamate	19253_82_RAB2B_RAB2B	19253_82_RAB2B_RAB2B	2	0.00088845	0.0529013	0.986601	DeCODE	Q8WUD1	Chen et al.	n-acetylglutamate	HMDB0001138	ENSG00000129472	RAB2B	FALSE
73056	MR-IVW LD	GCST90199637	n-acetylglutamate	19254_125_GMPR_GMPR1	19254_125_GMPR_GMPR1	2	0.0193535	0.0529011	0.714482	DeCODE	P36959	Chen et al.	n-acetylglutamate	HMDB0001138	ENSG00000137198	GMPR	FALSE
73057	MR-IVW LD	GCST90199637	n-acetylglutamate	19258_24_GCDH_GCDH	19258_24_GCDH_GCDH	2	-0.140075	0.0528987	0.00809721	DeCODE	Q92947	Chen et al.	n-acetylglutamate	HMDB0001138	ENSG00000105607	GCDH	FALSE
73058	MR-IVW LD	GCST90199637	n-acetylglutamate	19262_219_ACADVL_ACADV	19262_219_ACADVL_ACADV	2	-0.0820931	0.0529002	0.120699	DeCODE	P49748	Chen et al.	n-acetylglutamate	HMDB0001138	ENSG00000072778	ACADVL	FALSE
73059	MR-IVW LD	GCST90199637	n-acetylglutamate	19270_26_YARS_SYYC	19270_26_YARS_SYYC	2	0.0205399	0.052901	0.697815	DeCODE	P54577	Chen et al.	n-acetylglutamate	HMDB0001138	ENSG00000134684	YARS	FALSE
73060	MR-IVW LD	GCST90199637	n-acetylglutamate	19278_19_RAB1B_RAB1B	19278_19_RAB1B_RAB1B	2	-0.0412555	0.0529005	0.435468	DeCODE	Q9H0U4	Chen et al.	n-acetylglutamate	HMDB0001138	ENSG00000174903	RAB1B	FALSE
73061	MR-IVW LD	GCST90199637	n-acetylglutamate	19365_11_BCAT2_BCAT2	19365_11_BCAT2_BCAT2	2	-0.0709986	0.0529007	0.17956	DeCODE	O15382	Chen et al.	n-acetylglutamate	HMDB0001138	ENSG00000105552	BCAT2	FALSE
73062	MR-IVW LD	GCST90199637	n-acetylglutamate	19376_74_NNMT_NNMT	19376_74_NNMT_NNMT	2	-0.0373747	0.0529008	0.479875	DeCODE	P40261	Chen et al.	n-acetylglutamate	HMDB0001138	ENSG00000166741	NNMT	FALSE
73063	MR-IVW LD	GCST90199637	n-acetylglutamate	19446_1_GMPR2_GMPR2	19446_1_GMPR2_GMPR2	2	0.0307549	0.0529006	0.56099	DeCODE	Q9P2T1	Chen et al.	n-acetylglutamate	HMDB0001138	ENSG00000100938	GMPR2	FALSE
73064	MR-IVW LD	GCST90199637	n-acetylglutamate	19448_104_UPP1_UPP1	19448_104_UPP1_UPP1	2	0.0193632	0.0528999	0.714339	DeCODE	Q16831	Chen et al.	n-acetylglutamate	HMDB0001138	ENSG00000183696	UPP1	FALSE
73065	MR-IVW LD	GCST90199637	n-acetylglutamate	19467_3_RBKS_RBSK	19467_3_RBKS_RBSK	2	0.0141058	0.0529012	0.789742	DeCODE	Q9H477	Chen et al.	n-acetylglutamate	HMDB0001138	ENSG00000171174	RBKS	FALSE
73066	MR-IVW LD	GCST90199637	n-acetylglutamate	19483_16_KDSR_KDSR	19483_16_KDSR_KDSR	2	0.00337706	0.0529012	0.9491	DeCODE	Q06136	Chen et al.	n-acetylglutamate	HMDB0001138	ENSG00000119537	KDSR	FALSE
73067	MR-IVW LD	GCST90199637	n-acetylglutamate	19496_1_NPL_NPL	19496_1_NPL_NPL	2	-0.0106271	0.0529013	0.840789	DeCODE	Q9BXD5	Chen et al.	n-acetylglutamate	HMDB0001138	ENSG00000135838	NPL	FALSE
73068	MR-IVW LD	GCST90199637	n-acetylglutamate	19504_22_DTYMK_KTHY	19504_22_DTYMK_KTHY	2	0.0241003	0.052901	0.648697	DeCODE	P23919	Chen et al.	n-acetylglutamate	HMDB0001138	ENSG00000168393	DTYMK	FALSE
73069	MR-IVW LD	GCST90199637	n-acetylglutamate	19506_6_GLYAT_GLYAT	19506_6_GLYAT_GLYAT	2	0.0234597	0.0529012	0.657432	DeCODE	Q6IB77	Chen et al.	n-acetylglutamate	HMDB0001138	ENSG00000149124	GLYAT	FALSE
73070	MR-IVW LD	GCST90199637	n-acetylglutamate	19518_12_HK3_HXK3	19518_12_HK3_HXK3	2	0.0277981	0.0529011	0.599254	DeCODE	P52790	Chen et al.	n-acetylglutamate	HMDB0001138	ENSG00000160883	HK3	FALSE
73071	MR-IVW LD	GCST90199637	n-acetylglutamate	2622_18_HMOX2_HO_2	2622_18_HMOX2_HO_2	2	-0.0134626	0.0528998	0.799115	DeCODE	P30519	Chen et al.	n-acetylglutamate	HMDB0001138	ENSG00000103415	HMOX2	FALSE
73072	MR-IVW LD	GCST90199637	n-acetylglutamate	2642_4_PAFAH1B2_PAFAH_beta_subunit	2642_4_PAFAH1B2_PAFAH_beta_subunit	2	-0.00328428	0.052901	0.950496	DeCODE	P68402	Chen et al.	n-acetylglutamate	HMDB0001138	ENSG00000168092	PAFAH1B2	FALSE
73073	MR-IVW LD	GCST90199637	n-acetylglutamate	2870_29_RAC1_RAC1	2870_29_RAC1_RAC1	2	0.0014163	0.0529009	0.978641	DeCODE	P63000	Chen et al.	n-acetylglutamate	HMDB0001138	ENSG00000136238	RAC1	FALSE
73074	MR-IVW LD	GCST90199637	n-acetylglutamate	2943_5_CYP3A4_Cytochrome_P450_3A4	2943_5_CYP3A4_Cytochrome_P450_3A4	2	0.0132274	0.052901	0.802556	DeCODE	P08684	Chen et al.	n-acetylglutamate	HMDB0001138	ENSG00000160868	CYP3A4	FALSE
73075	MR-IVW LD	GCST90199637	n-acetylglutamate	2991_9_IL1R1_IL_1_sRI	2991_9_IL1R1_IL_1_sRI	2	-0.050211	0.0528988	0.342524	DeCODE	P14778	Chen et al.	n-acetylglutamate	HMDB0001138	ENSG00000115594	IL1R1	FALSE
73076	MR-IVW LD	GCST90199637	n-acetylglutamate	2993_1_IL18RAP_IL_18_Rb	2993_1_IL18RAP_IL_18_Rb	2	0.00569675	0.0529013	0.914245	DeCODE	O95256	Chen et al.	n-acetylglutamate	HMDB0001138	ENSG00000115607	IL18RAP	FALSE
73077	MR-IVW LD	GCST90199637	n-acetylglutamate	2994_71_IL1RL2_IL_1Rrp2	2994_71_IL1RL2_IL_1Rrp2	2	0.0138209	0.0529008	0.793891	DeCODE	Q9HB29	Chen et al.	n-acetylglutamate	HMDB0001138	ENSG00000115598	IL1RL2	FALSE
73078	MR-IVW LD	GCST90199637	n-acetylglutamate	3182_38_ENTPD1_CD39	3182_38_ENTPD1_CD39	2	0.0211898	0.0529012	0.688749	DeCODE	P49961	Chen et al.	n-acetylglutamate	HMDB0001138	ENSG00000138185	ENTPD1	FALSE
73079	MR-IVW LD	GCST90199637	n-acetylglutamate	3192_3_CNDP2_Glutamate_carboxypeptidase	3192_3_CNDP2_Glutamate_carboxypeptidase	2	0.0275044	0.0529008	0.603116	DeCODE	Q96KP4	Chen et al.	n-acetylglutamate	HMDB0001138	ENSG00000133313	CNDP2	FALSE
73080	MR-IVW LD	GCST90199637	n-acetylglutamate	3232_28_ACP5_TrATPase	3232_28_ACP5_TrATPase	2	0.0242843	0.0529012	0.646199	DeCODE	P13686	Chen et al.	n-acetylglutamate	HMDB0001138	ENSG00000102575	ACP5	FALSE
73081	MR-IVW LD	GCST90199637	n-acetylglutamate	3343_1_ACY1_Aminoacylase_1	3343_1_ACY1_Aminoacylase_1	2	0.165571	0.0528967	0.00174753	DeCODE	Q03154	Chen et al.	n-acetylglutamate	HMDB0001138	ENSG00000114786	ACY1	FALSE
73082	MR-IVW LD	GCST90199637	n-acetylglutamate	3583_54_ARSA_Arylsulfatase_A	3583_54_ARSA_Arylsulfatase_A	2	-0.0400413	0.0529004	0.449099	DeCODE	P15289	Chen et al.	n-acetylglutamate	HMDB0001138	ENSG00000100299	ARSA	FALSE
73083	MR-IVW LD	GCST90199637	n-acetylglutamate	3761_4_PTGS2_COX_2	3761_4_PTGS2_COX_2	2	-0.0491079	0.0529003	0.353247	DeCODE	P35354	Chen et al.	n-acetylglutamate	HMDB0001138	ENSG00000073756	PTGS2	FALSE
73084	MR-IVW LD	GCST90199637	n-acetylglutamate	3800_71_CKB_CK_BB	3800_71_CKB_CK_BB	2	-0.038017	0.0529009	0.47236	DeCODE	P12277	Chen et al.	n-acetylglutamate	HMDB0001138	ENSG00000166165	CKB	FALSE
73085	MR-IVW LD	GCST90199637	n-acetylglutamate	3848_14_GAPDH_GAPDH__liver	3848_14_GAPDH_GAPDH__liver	2	0.028047	0.0529003	0.595983	DeCODE	P04406	Chen et al.	n-acetylglutamate	HMDB0001138	ENSG00000111640	GAPDH	FALSE
73086	MR-IVW LD	GCST90199637	n-acetylglutamate	3890_8_LDHB_LDH_H_1	3890_8_LDHB_LDH_H_1	2	0.0435412	0.0529004	0.410463	DeCODE	P07195	Chen et al.	n-acetylglutamate	HMDB0001138	ENSG00000111716	LDHB	FALSE
73087	MR-IVW LD	GCST90199637	n-acetylglutamate	4234_8_IL1RL1_IL_1_R4	4234_8_IL1RL1_IL_1_R4	2	-0.0834821	0.0528995	0.114536	DeCODE	Q01638	Chen et al.	n-acetylglutamate	HMDB0001138	ENSG00000115602	IL1RL1	FALSE
73088	MR-IVW LD	GCST90199637	n-acetylglutamate	4294_16_SPHK1_Sphingosine_kinase_1	4294_16_SPHK1_Sphingosine_kinase_1	2	0.0354475	0.0529008	0.50281	DeCODE	Q9NYA1	Chen et al.	n-acetylglutamate	HMDB0001138	ENSG00000176170	SPHK1	FALSE
73089	MR-IVW LD	GCST90199637	n-acetylglutamate	4301_58_TK1_Thymidine_kinase	4301_58_TK1_Thymidine_kinase	2	0.0118185	0.0529011	0.823219	DeCODE	P04183	Chen et al.	n-acetylglutamate	HMDB0001138	ENSG00000167900	TK1	FALSE
73090	MR-IVW LD	GCST90199637	n-acetylglutamate	4435_66_ENPP7_ENPP7	4435_66_ENPP7_ENPP7	2	0.048521	0.052901	0.359036	DeCODE	Q6UWV6	Chen et al.	n-acetylglutamate	HMDB0001138	ENSG00000182156	ENPP7	FALSE
73091	MR-IVW LD	GCST90199637	n-acetylglutamate	4436_1_ENTPD3_ENTP3	4436_1_ENTPD3_ENTP3	2	0.0464684	0.0529009	0.379724	DeCODE	O75355	Chen et al.	n-acetylglutamate	HMDB0001138	ENSG00000168032	ENTPD3	FALSE
73092	MR-IVW LD	GCST90199637	n-acetylglutamate	4437_56_ENTPD5_ENTP5	4437_56_ENTPD5_ENTP5	2	0.0350831	0.0529011	0.507214	DeCODE	O75356	Chen et al.	n-acetylglutamate	HMDB0001138	ENSG00000187097	ENTPD5	FALSE
73093	MR-IVW LD	GCST90199637	n-acetylglutamate	4468_21_SPHK2_SPHK2	4468_21_SPHK2_SPHK2	2	-0.0218235	0.0529002	0.679943	DeCODE	Q9NRA0	Chen et al.	n-acetylglutamate	HMDB0001138	ENSG00000063176	SPHK2	FALSE
73094	MR-IVW LD	GCST90199637	n-acetylglutamate	4535_50_BST1_BST1	4535_50_BST1_BST1	2	-0.00314525	0.0529008	0.952589	DeCODE	Q10588	Chen et al.	n-acetylglutamate	HMDB0001138	ENSG00000109743	BST1	FALSE
73095	MR-IVW LD	GCST90199637	n-acetylglutamate	4559_64_KYNU_KYNU	4559_64_KYNU_KYNU	2	0.0255087	0.0529005	0.629663	DeCODE	Q16719	Chen et al.	n-acetylglutamate	HMDB0001138	ENSG00000115919	KYNU	FALSE
73096	MR-IVW LD	GCST90199637	n-acetylglutamate	4965_27_ATP5B_ATP_synthase_beta_chain	4965_27_ATP5B_ATP_synthase_beta_chain	2	-0.0480664	0.0529009	0.363555	DeCODE	P06576	Chen et al.	n-acetylglutamate	HMDB0001138	ENSG00000110955	ATP5B	FALSE
73097	MR-IVW LD	GCST90199637	n-acetylglutamate	5011_11_NAMPT_PBEF	5011_11_NAMPT_PBEF	2	-0.0818534	0.0529004	0.121788	DeCODE	P43490	Chen et al.	n-acetylglutamate	HMDB0001138	ENSG00000105835	NAMPT	FALSE
73098	MR-IVW LD	GCST90199637	n-acetylglutamate	5015_15_PLA2G7_PAFAH	5015_15_PLA2G7_PAFAH	2	-0.0606754	0.0529008	0.251395	DeCODE	Q13093	Chen et al.	n-acetylglutamate	HMDB0001138	ENSG00000146070	PLA2G7	FALSE
73099	MR-IVW LD	GCST90199637	n-acetylglutamate	5020_50_PGK1_phosphoglycerate_kinase_1	5020_50_PGK1_phosphoglycerate_kinase_1	2	-0.00819914	0.0529008	0.876828	DeCODE	P00558	Chen et al.	n-acetylglutamate	HMDB0001138	ENSG00000102144	PGK1	FALSE
73100	MR-IVW LD	GCST90199637	n-acetylglutamate	5030_52_SIRT2_SIRT2	5030_52_SIRT2_SIRT2	2	-0.0105923	0.0529004	0.841299	DeCODE	Q8IXJ6	Chen et al.	n-acetylglutamate	HMDB0001138	ENSG00000068903	SIRT2	FALSE
73101	MR-IVW LD	GCST90199637	n-acetylglutamate	5082_51_IL1RAPL2_IL_1_sR9	5082_51_IL1RAPL2_IL_1_sR9	2	-0.00300726	0.0529013	0.954667	DeCODE	Q9NP60	Chen et al.	n-acetylglutamate	HMDB0001138	ENSG00000189108	IL1RAPL2	FALSE
73102	MR-IVW LD	GCST90199637	n-acetylglutamate	5229_90_IMPDH1_IMDH1	5229_90_IMPDH1_IMDH1	2	-0.0266417	0.0528992	0.61452	DeCODE	P20839	Chen et al.	n-acetylglutamate	HMDB0001138	ENSG00000106348	IMPDH1	FALSE
73103	MR-IVW LD	GCST90199637	n-acetylglutamate	5250_53_IMPDH2_IMDH2	5250_53_IMPDH2_IMDH2	2	-0.00740507	0.0528989	0.888672	DeCODE	P12268	Chen et al.	n-acetylglutamate	HMDB0001138	ENSG00000178035	IMPDH2	FALSE
73104	MR-IVW LD	GCST90199637	n-acetylglutamate	5456_59_CNDP1_CNDP1	5456_59_CNDP1_CNDP1	2	0.0566905	0.0529002	0.283878	DeCODE	Q96KN2	Chen et al.	n-acetylglutamate	HMDB0001138	ENSG00000150656	CNDP1	FALSE
73105	MR-IVW LD	GCST90199637	n-acetylglutamate	5478_50_FOLH1_PSMA	5478_50_FOLH1_PSMA	2	0.0810775	0.0529005	0.125364	DeCODE	Q04609	Chen et al.	n-acetylglutamate	HMDB0001138	ENSG00000086205	FOLH1	FALSE
73106	MR-IVW LD	GCST90199637	n-acetylglutamate	5620_13_PAM_AMD	5620_13_PAM_AMD	2	0.0362054	0.0528999	0.493715	DeCODE	P19021	Chen et al.	n-acetylglutamate	HMDB0001138	ENSG00000145730	PAM	FALSE
73107	MR-IVW LD	GCST90199637	n-acetylglutamate	5742_14_ACP6_PPA6	5742_14_ACP6_PPA6	2	0.019311	0.0529012	0.715082	DeCODE	Q9NPH0	Chen et al.	n-acetylglutamate	HMDB0001138	ENSG00000162836	ACP6	FALSE
73108	MR-IVW LD	GCST90199637	n-acetylglutamate	5843_60_EHMT2_NG36	5843_60_EHMT2_NG36	2	-0.0537755	0.0529009	0.309376	DeCODE	Q96KQ7	Chen et al.	n-acetylglutamate	HMDB0001138	ENSG00000204371	EHMT2	FALSE
73109	MR-IVW LD	GCST90199637	n-acetylglutamate	5867_60_ARG1_ARGI1	5867_60_ARG1_ARGI1	2	-0.0492365	0.0529006	0.35199	DeCODE	P05089	Chen et al.	n-acetylglutamate	HMDB0001138	ENSG00000118520	ARG1	FALSE
73110	MR-IVW LD	GCST90199637	n-acetylglutamate	5909_51_NME1_Nucleoside_diphosphate_kinase_A	5909_51_NME1_Nucleoside_diphosphate_kinase_A	2	-0.0248057	0.0529001	0.63913	DeCODE	P15531	Chen et al.	n-acetylglutamate	HMDB0001138	ENSG00000239672	NME1	FALSE
73111	MR-IVW LD	GCST90199637	n-acetylglutamate	6077_63_CECR1_CECR1	6077_63_CECR1_CECR1	2	-0.0442698	0.0529009	0.402681	DeCODE	Q9NZK5	Chen et al.	n-acetylglutamate	HMDB0001138	ENSG00000093072	CECR1	FALSE
73112	MR-IVW LD	GCST90199637	n-acetylglutamate	6221_1_ADPGK_ADPGK	6221_1_ADPGK_ADPGK	2	-0.0137867	0.0529012	0.794391	DeCODE	Q9BRR6	Chen et al.	n-acetylglutamate	HMDB0001138	ENSG00000159322	ADPGK	FALSE
73113	MR-IVW LD	GCST90199637	n-acetylglutamate	6431_68_PCYOX1_PCYOX	6431_68_PCYOX1_PCYOX	2	0.0852837	0.0529001	0.106926	DeCODE	Q9UHG3	Chen et al.	n-acetylglutamate	HMDB0001138	ENSG00000116005	PCYOX1	FALSE
73114	MR-IVW LD	GCST90199637	n-acetylglutamate	6434_18_AOC2_Amine_oxidase	6434_18_AOC2_Amine_oxidase	2	-0.114259	0.0528995	0.0307781	DeCODE	O75106	Chen et al.	n-acetylglutamate	HMDB0001138	ENSG00000131480	AOC2	FALSE
73115	MR-IVW LD	GCST90199637	n-acetylglutamate	6480_1_CANT1_CANT1	6480_1_CANT1_CANT1	2	0.00423422	0.0529001	0.936204	DeCODE	Q8WVQ1	Chen et al.	n-acetylglutamate	HMDB0001138	ENSG00000171302	CANT1	FALSE
73116	MR-IVW LD	GCST90199637	n-acetylglutamate	6706_18_ALPPL2_PPBN	6706_18_ALPPL2_PPBN	2	-0.0510343	0.052901	0.334688	DeCODE	P10696	Chen et al.	n-acetylglutamate	HMDB0001138	ENSG00000163286	ALPPL2	FALSE
73117	MR-IVW LD	GCST90199637	n-acetylglutamate	6715_63_ALPPL2_PPBN	6715_63_ALPPL2_PPBN	2	-0.0438671	0.052901	0.406974	DeCODE	P10696	Chen et al.	n-acetylglutamate	HMDB0001138	ENSG00000163286	ALPPL2	FALSE
73118	MR-IVW LD	GCST90199637	n-acetylglutamate	6923_1_PLOD2_PLOD2	6923_1_PLOD2_PLOD2	2	0.052484	0.0529007	0.321137	DeCODE	O00469	Chen et al.	n-acetylglutamate	HMDB0001138	ENSG00000152952	PLOD2	FALSE
73119	MR-IVW LD	GCST90199637	n-acetylglutamate	6998_106_ASPH_HAAH	6998_106_ASPH_HAAH	2	-7.7452e-05	0.0529012	0.998832	DeCODE	Q12797	Chen et al.	n-acetylglutamate	HMDB0001138	ENSG00000198363	ASPH	FALSE
73120	MR-IVW LD	GCST90199637	n-acetylglutamate	7137_8_MSRA_MSRA	7137_8_MSRA_MSRA	2	-0.0186839	0.0529012	0.72395	DeCODE	Q9UJ68	Chen et al.	n-acetylglutamate	HMDB0001138	ENSG00000175806	MSRA	FALSE
73121	MR-IVW LD	GCST90199637	n-acetylglutamate	7206_20_FBP1_F16P1	7206_20_FBP1_F16P1	2	0.0768386	0.0528986	0.146345	DeCODE	P09467	Chen et al.	n-acetylglutamate	HMDB0001138	ENSG00000165140	FBP1	FALSE
73122	MR-IVW LD	GCST90199637	n-acetylglutamate	7267_2_SPTLC2_LCB2	7267_2_SPTLC2_LCB2	2	-0.0240699	0.0529011	0.64911	DeCODE	O15270	Chen et al.	n-acetylglutamate	HMDB0001138	ENSG00000100596	SPTLC2	FALSE
73123	MR-IVW LD	GCST90199637	n-acetylglutamate	7761_125_CHKB_CHKB	7761_125_CHKB_CHKB	2	-0.0463497	0.052901	0.380943	DeCODE	Q9Y259	Chen et al.	n-acetylglutamate	HMDB0001138	ENSG00000100288	CHKB	FALSE
73124	MR-IVW LD	GCST90199637	n-acetylglutamate	7824_88_MSRB3_MSRB3	7824_88_MSRB3_MSRB3	2	-0.0232446	0.0529011	0.660374	DeCODE	Q8IXL7	Chen et al.	n-acetylglutamate	HMDB0001138	ENSG00000174099	MSRB3	FALSE
73125	MR-IVW LD	GCST90199637	n-acetylglutamate	7825_7_ABHD12_ABD12	7825_7_ABHD12_ABD12	2	-0.0107734	0.0529013	0.838627	DeCODE	Q8N2K0	Chen et al.	n-acetylglutamate	HMDB0001138	ENSG00000100997	ABHD12	FALSE
73126	MR-IVW LD	GCST90199637	n-acetylglutamate	7879_12_CYP3A4_Cytochrome_P450_3A4	7879_12_CYP3A4_Cytochrome_P450_3A4	2	0.0200798	0.0529012	0.704263	DeCODE	P08684	Chen et al.	n-acetylglutamate	HMDB0001138	ENSG00000160868	CYP3A4	FALSE
73127	MR-IVW LD	GCST90199637	n-acetylglutamate	7886_26_SPTLC1_SPTC1	7886_26_SPTLC1_SPTC1	2	0.0133185	0.0529012	0.801225	DeCODE	O15269	Chen et al.	n-acetylglutamate	HMDB0001138	ENSG00000090054	SPTLC1	FALSE
73128	MR-IVW LD	GCST90199637	n-acetylglutamate	7986_98_NAALAD2_NALD2	7986_98_NAALAD2_NALD2	2	0.0140585	0.0529013	0.790432	DeCODE	Q9Y3Q0	Chen et al.	n-acetylglutamate	HMDB0001138	ENSG00000077616	NAALAD2	FALSE
73129	MR-IVW LD	GCST90199637	n-acetylglutamate	7999_23_ENTPD1_CD39	7999_23_ENTPD1_CD39	2	-0.0654295	0.0528993	0.216135	DeCODE	P49961	Chen et al.	n-acetylglutamate	HMDB0001138	ENSG00000138185	ENTPD1	FALSE
73130	MR-IVW LD	GCST90199637	n-acetylglutamate	8004_15_GAPDHS_G3PT	8004_15_GAPDHS_G3PT	2	-0.0490955	0.052901	0.353375	DeCODE	O14556	Chen et al.	n-acetylglutamate	HMDB0001138	ENSG00000105679	GAPDHS	FALSE
73131	MR-IVW LD	GCST90199637	n-acetylglutamate	8011_96_PAPL_PAPL	8011_96_PAPL_PAPL	2	-0.102201	0.0528999	0.0533621	DeCODE	Q6ZNF0	Chen et al.	n-acetylglutamate	HMDB0001138	ENSG00000183760	ACP7	FALSE
73132	MR-IVW LD	GCST90199637	n-acetylglutamate	8269_327_ARSK_ARSK	8269_327_ARSK_ARSK	2	0.0504123	0.0529009	0.340611	DeCODE	Q6UWY0	Chen et al.	n-acetylglutamate	HMDB0001138	ENSG00000164291	ARSK	FALSE
73133	MR-IVW LD	GCST90199637	n-acetylglutamate	8325_37_ADH4_ADH4	8325_37_ADH4_ADH4	2	0.0880531	0.0528997	0.0960066	DeCODE	P08319	Chen et al.	n-acetylglutamate	HMDB0001138	ENSG00000198099	ADH4	FALSE
73134	MR-IVW LD	GCST90199637	n-acetylglutamate	8328_9_ETNK1_EKI1	8328_9_ETNK1_EKI1	2	-0.0119174	0.0529009	0.821762	DeCODE	Q9HBU6	Chen et al.	n-acetylglutamate	HMDB0001138	ENSG00000139163	ETNK1	FALSE
73135	MR-IVW LD	GCST90199637	n-acetylglutamate	8396_42_FAAH2_FAAH2	8396_42_FAAH2_FAAH2	2	-0.0476457	0.052901	0.367771	DeCODE	Q6GMR7	Chen et al.	n-acetylglutamate	HMDB0001138	ENSG00000165591	FAAH2	FALSE
73136	MR-IVW LD	GCST90199637	n-acetylglutamate	8569_147_ARL8B_ARL8B	8569_147_ARL8B_ARL8B	2	-0.0312124	0.0529012	0.555181	DeCODE	Q9NVJ2	Chen et al.	n-acetylglutamate	HMDB0001138	ENSG00000134108	ARL8B	FALSE
73137	MR-IVW LD	GCST90199637	n-acetylglutamate	8932_1_ENTPD6_ENTP6	8932_1_ENTPD6_ENTP6	2	0.0177068	0.0529008	0.737838	DeCODE	O75354	Chen et al.	n-acetylglutamate	HMDB0001138	ENSG00000197586	ENTPD6	FALSE
73138	MR-IVW LD	GCST90199637	n-acetylglutamate	9000_177_SLC3A1_SLC31	9000_177_SLC3A1_SLC31	2	0.0213752	0.0529012	0.68617	DeCODE	Q07837	Chen et al.	n-acetylglutamate	HMDB0001138	ENSG00000138079	SLC3A1	FALSE
73139	MR-IVW LD	GCST90199637	n-acetylglutamate	9045_3_SLC27A2_S27A2	9045_3_SLC27A2_S27A2	2	0.0340208	0.0528998	0.520147	DeCODE	O14975	Chen et al.	n-acetylglutamate	HMDB0001138	ENSG00000140284	SLC27A2	FALSE
73140	MR-IVW LD	GCST90199637	n-acetylglutamate	9231_23_IMPAD1_IMPA3	9231_23_IMPAD1_IMPA3	2	-0.0601425	0.0529006	0.255581	DeCODE	Q9NX62	Chen et al.	n-acetylglutamate	HMDB0001138	ENSG00000104331	IMPAD1	FALSE
73141	MR-IVW LD	GCST90199637	n-acetylglutamate	9237_54_ACP2_Lysosomal_acid_phosphatase	9237_54_ACP2_Lysosomal_acid_phosphatase	2	0.045482	0.0529008	0.389921	DeCODE	P11117	Chen et al.	n-acetylglutamate	HMDB0001138	ENSG00000134575	ACP2	FALSE
73142	MR-IVW LD	GCST90199637	n-acetylglutamate	9244_27_PPT1_PPT1	9244_27_PPT1_PPT1	2	0.0255903	0.0529009	0.62857	DeCODE	P50897	Chen et al.	n-acetylglutamate	HMDB0001138	ENSG00000131238	PPT1	FALSE
73143	MR-IVW LD	GCST90199637	n-acetylglutamate	9385_4_GAA_GAA	9385_4_GAA_GAA	2	0.0379707	0.0529011	0.472901	DeCODE	P10253	Chen et al.	n-acetylglutamate	HMDB0001138	ENSG00000171298	GAA	FALSE
73144	MR-IVW LD	GCST90199637	n-acetylglutamate	9482_110_NUDT9_NUDT9	9482_110_NUDT9_NUDT9	2	0.0183356	0.0529013	0.728892	DeCODE	Q9BW91	Chen et al.	n-acetylglutamate	HMDB0001138	ENSG00000170502	NUDT9	FALSE
73145	MR-IVW LD	GCST90199637	n-acetylglutamate	9504_19_RAB27A_RB27A	9504_19_RAB27A_RB27A	2	-0.0682581	0.0529007	0.196944	DeCODE	P51159	Chen et al.	n-acetylglutamate	HMDB0001138	ENSG00000069974	RAB27A	FALSE
73146	MR-IVW LD	GCST90199637	n-acetylglutamate	9518_95_PLA1A_PLA1A	9518_95_PLA1A_PLA1A	2	-0.0825261	0.0529003	0.118753	DeCODE	Q53H76	Chen et al.	n-acetylglutamate	HMDB0001138	ENSG00000144837	PLA1A	FALSE
73147	MR-IVW LD	GCST90199637	n-acetylglutamate	9759_13_IDO1_INDO	9759_13_IDO1_INDO	2	-0.0213658	0.0529012	0.686301	DeCODE	P14902	Chen et al.	n-acetylglutamate	HMDB0001138	ENSG00000131203	IDO1	FALSE
73148	MR-IVW LD	GCST90199637	n-acetylglutamate	9828_86_LDHC_LDHC	9828_86_LDHC_LDHC	2	-0.0506202	0.052901	0.338625	DeCODE	P07864	Chen et al.	n-acetylglutamate	HMDB0001138	ENSG00000166796	LDHC	FALSE
73149	MR-IVW LD	GCST90199637	n-acetylglutamate	9834_62_ADH1B_ADH1B	9834_62_ADH1B_ADH1B	2	-0.00233659	0.0529013	0.96477	DeCODE	P00325	Chen et al.	n-acetylglutamate	HMDB0001138	ENSG00000196616	ADH1B	FALSE
73150	MR-IVW LD	GCST90199637	n-acetylglutamate	9840_2_CDC42_Cdc42Hs	9840_2_CDC42_Cdc42Hs	2	0.00429113	0.0529009	0.935349	DeCODE	P60953	Chen et al.	n-acetylglutamate	HMDB0001138	ENSG00000070831	CDC42	FALSE
73151	MR-IVW LD	GCST90199637	n-acetylglutamate	9855_10_RHOA_Rho_A	9855_10_RHOA_Rho_A	2	-0.00496803	0.0529008	0.925179	DeCODE	P61586	Chen et al.	n-acetylglutamate	HMDB0001138	ENSG00000067560	RHOA	FALSE
73152	MR-IVW LD	GCST90199637	n-acetylglutamate	9856_22_DHPS_DHYS	9856_22_DHPS_DHYS	2	-0.0601234	0.0529002	0.255729	DeCODE	P49366	Chen et al.	n-acetylglutamate	HMDB0001138	ENSG00000095059	DHPS	FALSE
73153	MR-IVW LD	GCST90199637	n-acetylglutamate	9859_180_SAT1_SSAT_1	9859_180_SAT1_SSAT_1	2	-0.032042	0.0529012	0.544717	DeCODE	P21673	Chen et al.	n-acetylglutamate	HMDB0001138	ENSG00000130066	SAT1	FALSE
73154	MR-IVW LD	GCST90199637	n-acetylglutamate	9867_23_FBP2_F16P2	9867_23_FBP2_F16P2	2	0.0114873	0.0529013	0.828095	DeCODE	O00757	Chen et al.	n-acetylglutamate	HMDB0001138	ENSG00000130957	FBP2	FALSE
73155	MR-IVW LD	GCST90199637	n-acetylglutamate	9870_17_WARS_SYWC	9870_17_WARS_SYWC	2	0.0207661	0.0529002	0.694649	DeCODE	P23381	Chen et al.	n-acetylglutamate	HMDB0001138	ENSG00000140105	WARS	FALSE
73156	MR-IVW LD	GCST90199637	n-acetylglutamate	9880_33_TDO2_T23O	9880_33_TDO2_T23O	2	0.0627339	0.0529008	0.23567	DeCODE	P48775	Chen et al.	n-acetylglutamate	HMDB0001138	ENSG00000151790	TDO2	FALSE
73157	MR-IVW LD	GCST90199637	n-acetylglutamate	9885_41_RAP2A_RAP2A	9885_41_RAP2A_RAP2A	2	-0.0484188	0.052901	0.360049	DeCODE	P10114	Chen et al.	n-acetylglutamate	HMDB0001138	ENSG00000125249	RAP2A	FALSE
73158	MR-IVW LD	GCST90199637	n-acetylglutamate	9910_9_MTAP_MTAP	9910_9_MTAP_MTAP	2	0.0828562	0.0529004	0.117286	DeCODE	Q13126	Chen et al.	n-acetylglutamate	HMDB0001138	ENSG00000099810	MTAP	FALSE
73162	MR-IVW LD	GCST90199637	n-acetylglutamate	ACADM:P11310:OID31277:v1:Oncology_II	ACADM:P11310:OID31277:v1:Oncology_II	2	0.0831301	0.0544852	0.127076	PPP	P11310	Chen et al.	n-acetylglutamate	HMDB0001138	ENSG00000117054	ACADM	FALSE
73163	MR-IVW LD	GCST90199637	n-acetylglutamate	ACHE:P22303:OID30585:v1:Inflammation_II	ACHE:P22303:OID30585:v1:Inflammation_II	2	0.0359335	0.0546066	0.51051	PPP	P22303	Chen et al.	n-acetylglutamate	HMDB0001138	ENSG00000087085	ACHE	FALSE
73165	MR-IVW LD	GCST90199637	n-acetylglutamate	ACOT13:Q9NPJ3:OID31522:v1:Oncology_II	ACOT13:Q9NPJ3:OID31522:v1:Oncology_II	2	-0.0104734	0.0541126	0.846529	PPP	Q9NPJ3	Chen et al.	n-acetylglutamate	HMDB0001138	ENSG00000112304	ACOT13	FALSE
73166	MR-IVW LD	GCST90199637	n-acetylglutamate	ACOX1:Q15067:OID20124:v1:Cardiometabolic	ACOX1:Q15067:OID20124:v1:Cardiometabolic	2	-0.0356003	0.0541955	0.511254	PPP	Q15067	Chen et al.	n-acetylglutamate	HMDB0001138	ENSG00000161533	ACOX1	FALSE
73169	MR-IVW LD	GCST90199637	n-acetylglutamate	ACP5:P13686:OID20314:v1:Cardiometabolic	ACP5:P13686:OID20314:v1:Cardiometabolic	2	0.0299714	0.054033	0.579109	PPP	P13686	Chen et al.	n-acetylglutamate	HMDB0001138	ENSG00000102575	ACP5	FALSE
73170	MR-IVW LD	GCST90199637	n-acetylglutamate	ACP6:Q9NPH0:OID21432:v1:Oncology	ACP6:Q9NPH0:OID21432:v1:Oncology	2	-0.0141127	0.0540259	0.793923	PPP	Q9NPH0	Chen et al.	n-acetylglutamate	HMDB0001138	ENSG00000162836	ACP6	FALSE
73171	MR-IVW LD	GCST90199637	n-acetylglutamate	ACY1:Q03154:OID20137:v1:Cardiometabolic	ACY1:Q03154:OID20137:v1:Cardiometabolic	2	0.0417383	0.0541935	0.441198	PPP	Q03154	Chen et al.	n-acetylglutamate	HMDB0001138	ENSG00000114786	ACY1	FALSE
73172	MR-IVW LD	GCST90199637	n-acetylglutamate	ACYP1:P07311:OID30642:v1:Inflammation_II	ACYP1:P07311:OID30642:v1:Inflammation_II	2	0.0109181	0.0547138	0.841833	PPP	P07311	Chen et al.	n-acetylglutamate	HMDB0001138	ENSG00000119640	ACYP1	FALSE
73174	MR-IVW LD	GCST90199637	n-acetylglutamate	ADA2:Q9NZK5:OID20394:v1:Cardiometabolic	ADA2:Q9NZK5:OID20394:v1:Cardiometabolic	2	0.000552012	0.0544254	0.991908	PPP	Q9NZK5	Chen et al.	n-acetylglutamate	HMDB0001138	ENSG00000093072	CECR1	FALSE
73175	MR-IVW LD	GCST90199637	n-acetylglutamate	ADA:P00813:OID20645:v1:Inflammation	ADA:P00813:OID20645:v1:Inflammation	2	0.118557	0.0539101	0.0278668	PPP	P00813	Chen et al.	n-acetylglutamate	HMDB0001138	ENSG00000196839	ADA	FALSE
73177	MR-IVW LD	GCST90199637	n-acetylglutamate	ADH1B:P00325:OID30612:v1:Inflammation_II	ADH1B:P00325:OID30612:v1:Inflammation_II	2	0.0618112	0.0546034	0.257633	PPP	P00325	Chen et al.	n-acetylglutamate	HMDB0001138	ENSG00000196616	ADH1B	FALSE
73179	MR-IVW LD	GCST90199637	n-acetylglutamate	ADH4:P08319:OID20117:v1:Cardiometabolic	ADH4:P08319:OID20117:v1:Cardiometabolic	2	0.052539	0.0547258	0.337035	PPP	P08319	Chen et al.	n-acetylglutamate	HMDB0001138	ENSG00000198099	ADH4	FALSE
73183	MR-IVW LD	GCST90199637	n-acetylglutamate	AHCY:P23526:OID20199:v1:Cardiometabolic	AHCY:P23526:OID20199:v1:Cardiometabolic	2	-0.0175177	0.0541961	0.746522	PPP	P23526	Chen et al.	n-acetylglutamate	HMDB0001138	ENSG00000101444	AHCY	FALSE
73184	MR-IVW LD	GCST90199637	n-acetylglutamate	AK2:P54819:OID31142:v1:Neurology_II	AK2:P54819:OID31142:v1:Neurology_II	2	-0.0196628	0.0540674	0.716102	PPP	P54819	Chen et al.	n-acetylglutamate	HMDB0001138	ENSG00000004455	AK2	FALSE
73185	MR-IVW LD	GCST90199637	n-acetylglutamate	ALDH5A1:P51649:OID31047:v1:Neurology_II	ALDH5A1:P51649:OID31047:v1:Neurology_II	2	-0.00774485	0.0540515	0.886064	PPP	P51649	Chen et al.	n-acetylglutamate	HMDB0001138	ENSG00000112294	ALDH5A1	FALSE
73189	MR-IVW LD	GCST90199637	n-acetylglutamate	ALPI:P09923:OID30497:v1:Inflammation_II	ALPI:P09923:OID30497:v1:Inflammation_II	2	0.0593798	0.0547774	0.278356	PPP	P09923	Chen et al.	n-acetylglutamate	HMDB0001138	ENSG00000163295	ALPI	FALSE
73190	MR-IVW LD	GCST90199637	n-acetylglutamate	ALPP:P05187:OID21383:v1:Oncology	ALPP:P05187:OID21383:v1:Oncology	2	-0.00946857	0.0543255	0.861635	PPP	P05187	Chen et al.	n-acetylglutamate	HMDB0001138	ENSG00000163283	ALPP	FALSE
73191	MR-IVW LD	GCST90199637	n-acetylglutamate	AMDHD2:Q9Y303:OID30366:v1:Cardiometabolic_II	AMDHD2:Q9Y303:OID30366:v1:Cardiometabolic_II	2	0.0803416	0.0540107	0.13688	PPP	Q9Y303	Chen et al.	n-acetylglutamate	HMDB0001138	ENSG00000162066	AMDHD2	FALSE
73192	MR-IVW LD	GCST90199637	n-acetylglutamate	AMPD3:Q01432:OID31139:v1:Neurology_II	AMPD3:Q01432:OID31139:v1:Neurology_II	2	0.0450632	0.0540662	0.404573	PPP	Q01432	Chen et al.	n-acetylglutamate	HMDB0001138	ENSG00000133805	AMPD3	FALSE
73193	MR-IVW LD	GCST90199637	n-acetylglutamate	AMY1A_AMY1B_AMY1C:P0DUB6_P0DTE7_P0DTE8:OID30707:v1:Inflammation_II	AMY1A_AMY1B_AMY1C:P0DUB6_P0DTE7_P0DTE8:OID30707:v1:Inflammation_II	2	-0.133144	0.0557795	0.0169878	PPP	P0DUB6_P0DTE7_P0DTE8	Chen et al.	n-acetylglutamate	HMDB0001138	ENSG00000187733	AMY1C	FALSE
73194	MR-IVW LD	GCST90199637	n-acetylglutamate	AMY2A:P04746:OID20333:v1:Cardiometabolic	AMY2A:P04746:OID20333:v1:Cardiometabolic	2	-0.13527	0.0555211	0.0148358	PPP	P04746	Chen et al.	n-acetylglutamate	HMDB0001138	ENSG00000243480	AMY2A	FALSE
73195	MR-IVW LD	GCST90199637	n-acetylglutamate	AMY2B:P19961:OID20340:v1:Cardiometabolic	AMY2B:P19961:OID20340:v1:Cardiometabolic	2	-0.0878557	0.0564616	0.119702	PPP	P19961	Chen et al.	n-acetylglutamate	HMDB0001138	ENSG00000240038	AMY2B	FALSE
73196	MR-IVW LD	GCST90199637	n-acetylglutamate	ANPEP:P15144:OID20350:v1:Cardiometabolic	ANPEP:P15144:OID20350:v1:Cardiometabolic	2	-0.037713	0.0541538	0.486175	PPP	P15144	Chen et al.	n-acetylglutamate	HMDB0001138	ENSG00000166825	ANPEP	FALSE
73198	MR-IVW LD	GCST90199637	n-acetylglutamate	AOC3:Q16853:OID20389:v1:Cardiometabolic	AOC3:Q16853:OID20389:v1:Cardiometabolic	2	0.05074	0.0541009	0.348307	PPP	Q16853	Chen et al.	n-acetylglutamate	HMDB0001138	ENSG00000131471	AOC3	FALSE
73200	MR-IVW LD	GCST90199637	n-acetylglutamate	ARF6:P62330:OID31523:v1:Oncology_II	ARF6:P62330:OID31523:v1:Oncology_II	2	-0.0138825	0.0541132	0.797529	PPP	P62330	Chen et al.	n-acetylglutamate	HMDB0001138	ENSG00000165527	ARF6	FALSE
73201	MR-IVW LD	GCST90199637	n-acetylglutamate	ARG1:P05089:OID21445:v1:Oncology	ARG1:P05089:OID21445:v1:Oncology	2	0.0291206	0.0543861	0.592345	PPP	P05089	Chen et al.	n-acetylglutamate	HMDB0001138	ENSG00000118520	ARG1	FALSE
73202	MR-IVW LD	GCST90199637	n-acetylglutamate	ARG2:P78540:OID31339:v1:Oncology_II	ARG2:P78540:OID31339:v1:Oncology_II	2	-0.0519018	0.0541283	0.337626	PPP	P78540	Chen et al.	n-acetylglutamate	HMDB0001138	ENSG00000081181	ARG2	FALSE
73204	MR-IVW LD	GCST90199637	n-acetylglutamate	ARSA:P15289:OID21138:v1:Neurology	ARSA:P15289:OID21138:v1:Neurology	2	0.040302	0.0542009	0.457138	PPP	P15289	Chen et al.	n-acetylglutamate	HMDB0001138	ENSG00000100299	ARSA	FALSE
73208	MR-IVW LD	GCST90199637	n-acetylglutamate	ASS1:P00966:OID30170:v1:Cardiometabolic_II	ASS1:P00966:OID30170:v1:Cardiometabolic_II	2	0.0105292	0.0548751	0.84784	PPP	P00966	Chen et al.	n-acetylglutamate	HMDB0001138	ENSG00000130707	ASS1	FALSE
73210	MR-IVW LD	GCST90199637	n-acetylglutamate	BCAT1:P54687:OID30312:v1:Cardiometabolic_II	BCAT1:P54687:OID30312:v1:Cardiometabolic_II	2	0.00683816	0.0539973	0.899226	PPP	P54687	Chen et al.	n-acetylglutamate	HMDB0001138	ENSG00000060982	BCAT1	FALSE
73211	MR-IVW LD	GCST90199637	n-acetylglutamate	BCAT2:O15382:OID30844:v1:Neurology_II	BCAT2:O15382:OID30844:v1:Neurology_II	2	0.107168	0.0548716	0.0508122	PPP	O15382	Chen et al.	n-acetylglutamate	HMDB0001138	ENSG00000105552	BCAT2	FALSE
73212	MR-IVW LD	GCST90199637	n-acetylglutamate	BCHE:P06276:OID30717:v1:Inflammation_II	BCHE:P06276:OID30717:v1:Inflammation_II	2	0.0125373	0.0544667	0.81795	PPP	P06276	Chen et al.	n-acetylglutamate	HMDB0001138	ENSG00000114200	BCHE	FALSE
73213	MR-IVW LD	GCST90199637	n-acetylglutamate	BHMT2:Q9H2M3:OID30051:v1:Cardiometabolic_II	BHMT2:Q9H2M3:OID30051:v1:Cardiometabolic_II	2	-0.0676358	0.0548766	0.21776	PPP	Q9H2M3	Chen et al.	n-acetylglutamate	HMDB0001138	ENSG00000132840	BHMT2	FALSE
73215	MR-IVW LD	GCST90199637	n-acetylglutamate	BLVRB:P30043:OID21141:v1:Neurology	BLVRB:P30043:OID21141:v1:Neurology	2	0.0636473	0.0541993	0.240267	PPP	P30043	Chen et al.	n-acetylglutamate	HMDB0001138	ENSG00000090013	BLVRB	FALSE
73217	MR-IVW LD	GCST90199637	n-acetylglutamate	BST1:Q10588:OID21051:v1:Neurology	BST1:Q10588:OID21051:v1:Neurology	2	0.0440497	0.0539791	0.41447	PPP	Q10588	Chen et al.	n-acetylglutamate	HMDB0001138	ENSG00000109743	BST1	FALSE
73219	MR-IVW LD	GCST90199637	n-acetylglutamate	CANT1:Q8WVQ1:OID20181:v1:Cardiometabolic	CANT1:Q8WVQ1:OID20181:v1:Cardiometabolic	2	0.000438357	0.0541965	0.993547	PPP	Q8WVQ1	Chen et al.	n-acetylglutamate	HMDB0001138	ENSG00000171302	CANT1	FALSE
73222	MR-IVW LD	GCST90199637	n-acetylglutamate	CBS:P35520:OID30200:v1:Cardiometabolic_II	CBS:P35520:OID30200:v1:Cardiometabolic_II	2	0.0257173	0.0547262	0.638407	PPP	P35520	Chen et al.	n-acetylglutamate	HMDB0001138	ENSG00000160200	CBS	FALSE
73223	MR-IVW LD	GCST90199637	n-acetylglutamate	CDA:P32320:OID30345:v1:Cardiometabolic_II	CDA:P32320:OID30345:v1:Cardiometabolic_II	2	-0.00189123	0.0540521	0.972088	PPP	P32320	Chen et al.	n-acetylglutamate	HMDB0001138	ENSG00000158825	CDA	FALSE
73227	MR-IVW LD	GCST90199637	n-acetylglutamate	CES1:P23141:OID20244:v1:Cardiometabolic	CES1:P23141:OID20244:v1:Cardiometabolic	2	0.0337505	0.0541263	0.532922	PPP	P23141	Chen et al.	n-acetylglutamate	HMDB0001138	ENSG00000198848	CES1	FALSE
73228	MR-IVW LD	GCST90199637	n-acetylglutamate	CES2:O00748:OID21366:v1:Oncology	CES2:O00748:OID21366:v1:Oncology	2	0.00444942	0.0543255	0.934724	PPP	O00748	Chen et al.	n-acetylglutamate	HMDB0001138	ENSG00000172831	CES2	FALSE
73229	MR-IVW LD	GCST90199637	n-acetylglutamate	CHAC2:Q8WUX2:OID21230:v1:Oncology	CHAC2:Q8WUX2:OID21230:v1:Oncology	2	0.0578184	0.0548394	0.291735	PPP	Q8WUX2	Chen et al.	n-acetylglutamate	HMDB0001138	ENSG00000143942	CHAC2	FALSE
73232	MR-IVW LD	GCST90199637	n-acetylglutamate	CKB:P12277:OID30400:v1:Cardiometabolic_II	CKB:P12277:OID30400:v1:Cardiometabolic_II	2	0.0182942	0.0540114	0.734828	PPP	P12277	Chen et al.	n-acetylglutamate	HMDB0001138	ENSG00000166165	CKB	FALSE
73234	MR-IVW LD	GCST90199637	n-acetylglutamate	CKMT1A_CKMT1B:P12532:OID20721:v1:Inflammation	CKMT1A_CKMT1B:P12532:OID20721:v1:Inflammation	2	0.0720801	0.0543304	0.184608	PPP	P12532	Chen et al.	n-acetylglutamate	HMDB0001138	ENSG00000237289	CKMT1A	FALSE
73235	MR-IVW LD	GCST90199637	n-acetylglutamate	CNDP1:Q96KN2:OID20347:v1:Cardiometabolic	CNDP1:Q96KN2:OID20347:v1:Cardiometabolic	2	-0.0555351	0.0541028	0.304669	PPP	Q96KN2	Chen et al.	n-acetylglutamate	HMDB0001138	ENSG00000150656	CNDP1	FALSE
73237	MR-IVW LD	GCST90199637	n-acetylglutamate	COMT:P21964:OID20086:v1:Cardiometabolic	COMT:P21964:OID20086:v1:Cardiometabolic	2	-0.0588225	0.0549285	0.284218	PPP	P21964	Chen et al.	n-acetylglutamate	HMDB0001138	ENSG00000093010	COMT	FALSE
73240	MR-IVW LD	GCST90199637	n-acetylglutamate	DARS1:P14868:OID20903:v1:Neurology	DARS1:P14868:OID20903:v1:Neurology	2	-0.0116561	0.054453	0.830502	PPP	P14868	Chen et al.	n-acetylglutamate	HMDB0001138	ENSG00000115866	DARS	FALSE
73241	MR-IVW LD	GCST90199637	n-acetylglutamate	DBH:P09172:OID30703:v1:Inflammation_II	DBH:P09172:OID30703:v1:Inflammation_II	2	0.000870785	0.0540179	0.987138	PPP	P09172	Chen et al.	n-acetylglutamate	HMDB0001138	ENSG00000123454	DBH	FALSE
73242	MR-IVW LD	GCST90199637	n-acetylglutamate	DGKA:P23743:OID30546:v1:Inflammation_II	DGKA:P23743:OID30546:v1:Inflammation_II	2	0.0322312	0.0547781	0.556267	PPP	P23743	Chen et al.	n-acetylglutamate	HMDB0001138	ENSG00000065357	DGKA	FALSE
73244	MR-IVW LD	GCST90199637	n-acetylglutamate	DGKZ:Q13574:OID20466:v1:Inflammation	DGKZ:Q13574:OID20466:v1:Inflammation	2	-0.0476705	0.0546924	0.38342	PPP	Q13574	Chen et al.	n-acetylglutamate	HMDB0001138	ENSG00000149091	DGKZ	FALSE
73245	MR-IVW LD	GCST90199637	n-acetylglutamate	DHODH:Q02127:OID30137:v1:Cardiometabolic_II	DHODH:Q02127:OID30137:v1:Cardiometabolic_II	2	-0.0929473	0.0548752	0.090304	PPP	Q02127	Chen et al.	n-acetylglutamate	HMDB0001138	ENSG00000102967	DHODH	FALSE
73246	MR-IVW LD	GCST90199637	n-acetylglutamate	DHPS:P49366:OID31357:v1:Oncology_II	DHPS:P49366:OID31357:v1:Oncology_II	2	-0.0280423	0.0541287	0.604412	PPP	P49366	Chen et al.	n-acetylglutamate	HMDB0001138	ENSG00000095059	DHPS	FALSE
73247	MR-IVW LD	GCST90199637	n-acetylglutamate	DNM1:Q05193:OID31458:v1:Oncology_II	DNM1:Q05193:OID31458:v1:Oncology_II	2	-0.0310772	0.0541124	0.56576	PPP	Q05193	Chen et al.	n-acetylglutamate	HMDB0001138	ENSG00000106976	DNM1	FALSE
73248	MR-IVW LD	GCST90199637	n-acetylglutamate	DNM3:Q9UQ16:OID31000:v1:Neurology_II	DNM3:Q9UQ16:OID31000:v1:Neurology_II	2	0.00852218	0.0540511	0.874718	PPP	Q9UQ16	Chen et al.	n-acetylglutamate	HMDB0001138	ENSG00000197959	DNM3	FALSE
73249	MR-IVW LD	GCST90199637	n-acetylglutamate	DTYMK:P23919:OID30308:v1:Cardiometabolic_II	DTYMK:P23919:OID30308:v1:Cardiometabolic_II	2	0.0201753	0.0539971	0.708674	PPP	P23919	Chen et al.	n-acetylglutamate	HMDB0001138	ENSG00000168393	DTYMK	FALSE
73251	MR-IVW LD	GCST90199637	n-acetylglutamate	ENOPH1:Q9UHY7:OID31349:v1:Oncology_II	ENOPH1:Q9UHY7:OID31349:v1:Oncology_II	2	-0.0344639	0.0541288	0.524319	PPP	Q9UHY7	Chen et al.	n-acetylglutamate	HMDB0001138	ENSG00000145293	ENOPH1	FALSE
73253	MR-IVW LD	GCST90199637	n-acetylglutamate	ENPP7:Q6UWV6:OID20689:v1:Inflammation	ENPP7:Q6UWV6:OID20689:v1:Inflammation	2	0.0632915	0.0550975	0.250673	PPP	Q6UWV6	Chen et al.	n-acetylglutamate	HMDB0001138	ENSG00000182156	ENPP7	FALSE
73258	MR-IVW LD	GCST90199637	n-acetylglutamate	ENTPD5:O75356:OID20104:v1:Cardiometabolic	ENTPD5:O75356:OID20104:v1:Cardiometabolic	2	-0.0227195	0.0547262	0.678033	PPP	O75356	Chen et al.	n-acetylglutamate	HMDB0001138	ENSG00000187097	ENTPD5	FALSE
73260	MR-IVW LD	GCST90199637	n-acetylglutamate	ENTPD6:O75354:OID20100:v1:Cardiometabolic	ENTPD6:O75354:OID20100:v1:Cardiometabolic	2	-0.0532343	0.0547265	0.330686	PPP	O75354	Chen et al.	n-acetylglutamate	HMDB0001138	ENSG00000197586	ENTPD6	FALSE
73264	MR-IVW LD	GCST90199637	n-acetylglutamate	FARSA:Q9Y285:OID30887:v1:Neurology_II	FARSA:Q9Y285:OID30887:v1:Neurology_II	2	-0.0335796	0.0547483	0.539648	PPP	Q9Y285	Chen et al.	n-acetylglutamate	HMDB0001138	ENSG00000179115	FARSA	FALSE
73266	MR-IVW LD	GCST90199637	n-acetylglutamate	FBP1:P09467:OID20227:v1:Cardiometabolic	FBP1:P09467:OID20227:v1:Cardiometabolic	2	0.00962519	0.0541959	0.859037	PPP	P09467	Chen et al.	n-acetylglutamate	HMDB0001138	ENSG00000165140	FBP1	FALSE
73270	MR-IVW LD	GCST90199637	n-acetylglutamate	FOLH1:Q04609:OID30430:v1:Inflammation_II	FOLH1:Q04609:OID30430:v1:Inflammation_II	2	0.0572395	0.0547774	0.296047	PPP	Q04609	Chen et al.	n-acetylglutamate	HMDB0001138	ENSG00000086205	FOLH1	FALSE
73271	MR-IVW LD	GCST90199637	n-acetylglutamate	GAD1:Q99259:OID31166:v1:Oncology_II	GAD1:Q99259:OID31166:v1:Oncology_II	2	0.0101577	0.0550096	0.853501	PPP	Q99259	Chen et al.	n-acetylglutamate	HMDB0001138	ENSG00000128683	GAD1	FALSE
73272	MR-IVW LD	GCST90199637	n-acetylglutamate	GAD2:Q05329:OID30449:v1:Inflammation_II	GAD2:Q05329:OID30449:v1:Inflammation_II	2	-0.0324256	0.0547782	0.553888	PPP	Q05329	Chen et al.	n-acetylglutamate	HMDB0001138	ENSG00000136750	GAD2	FALSE
73273	MR-IVW LD	GCST90199637	n-acetylglutamate	GAMT:Q14353:OID30133:v1:Cardiometabolic_II	GAMT:Q14353:OID30133:v1:Cardiometabolic_II	2	-0.0414584	0.0548772	0.449963	PPP	Q14353	Chen et al.	n-acetylglutamate	HMDB0001138	ENSG00000130005	GAMT	FALSE
73274	MR-IVW LD	GCST90199637	n-acetylglutamate	GAPDH:P04406:OID30600:v1:Inflammation_II	GAPDH:P04406:OID30600:v1:Inflammation_II	2	-0.0558185	0.055237	0.312242	PPP	P04406	Chen et al.	n-acetylglutamate	HMDB0001138	ENSG00000111640	GAPDH	FALSE
73276	MR-IVW LD	GCST90199637	n-acetylglutamate	GART:P22102:OID31004:v1:Neurology_II	GART:P22102:OID31004:v1:Neurology_II	2	0.0915508	0.0540503	0.0903021	PPP	P22102	Chen et al.	n-acetylglutamate	HMDB0001138	ENSG00000159131	GART	FALSE
73279	MR-IVW LD	GCST90199637	n-acetylglutamate	GGCT:O75223:OID30304:v1:Cardiometabolic_II	GGCT:O75223:OID30304:v1:Cardiometabolic_II	2	0.0274684	0.0540498	0.611309	PPP	O75223	Chen et al.	n-acetylglutamate	HMDB0001138	ENSG00000006625	GGCT	FALSE
73280	MR-IVW LD	GCST90199637	n-acetylglutamate	GLA:P06280:OID30594:v1:Inflammation_II	GLA:P06280:OID30594:v1:Inflammation_II	2	0.00154199	0.0546576	0.977493	PPP	P06280	Chen et al.	n-acetylglutamate	HMDB0001138	ENSG00000102393	GLA	FALSE
73281	MR-IVW LD	GCST90199637	n-acetylglutamate	GMPR2:Q9P2T1:OID30623:v1:Inflammation_II	GMPR2:Q9P2T1:OID30623:v1:Inflammation_II	2	-0.000801533	0.054608	0.988289	PPP	Q9P2T1	Chen et al.	n-acetylglutamate	HMDB0001138	ENSG00000100938	GMPR2	FALSE
73282	MR-IVW LD	GCST90199637	n-acetylglutamate	GMPR:P36959:OID20641:v1:Inflammation	GMPR:P36959:OID20641:v1:Inflammation	2	0.106335	0.0539105	0.0485598	PPP	P36959	Chen et al.	n-acetylglutamate	HMDB0001138	ENSG00000137198	GMPR	FALSE
73286	MR-IVW LD	GCST90199637	n-acetylglutamate	GUK1:Q16774:OID30148:v1:Cardiometabolic_II	GUK1:Q16774:OID30148:v1:Cardiometabolic_II	2	-0.00191864	0.0548772	0.97211	PPP	Q16774	Chen et al.	n-acetylglutamate	HMDB0001138	ENSG00000143774	GUK1	FALSE
73287	MR-IVW LD	GCST90199637	n-acetylglutamate	HARS1:P12081:OID21086:v1:Neurology	HARS1:P12081:OID21086:v1:Neurology	2	-0.0434579	0.0542003	0.422668	PPP	P12081	Chen et al.	n-acetylglutamate	HMDB0001138	ENSG00000170445	HARS	FALSE
73288	MR-IVW LD	GCST90199637	n-acetylglutamate	HDDC2:Q7Z4H3:OID31447:v1:Oncology_II	HDDC2:Q7Z4H3:OID31447:v1:Oncology_II	2	0.0486279	0.054113	0.368847	PPP	Q7Z4H3	Chen et al.	n-acetylglutamate	HMDB0001138	ENSG00000111906	HDDC2	FALSE
73291	MR-IVW LD	GCST90199637	n-acetylglutamate	HK2:P52789:OID20065:v1:Cardiometabolic	HK2:P52789:OID20065:v1:Cardiometabolic	2	-0.00773178	0.0547268	0.887649	PPP	P52789	Chen et al.	n-acetylglutamate	HMDB0001138	ENSG00000159399	HK2	FALSE
73292	MR-IVW LD	GCST90199637	n-acetylglutamate	HMGCL:P35914:OID30214:v1:Cardiometabolic_II	HMGCL:P35914:OID30214:v1:Cardiometabolic_II	2	-0.0136229	0.0547276	0.803421	PPP	P35914	Chen et al.	n-acetylglutamate	HMDB0001138	ENSG00000117305	HMGCL	FALSE
73293	MR-IVW LD	GCST90199637	n-acetylglutamate	HMOX1:P09601:OID20217:v1:Cardiometabolic	HMOX1:P09601:OID20217:v1:Cardiometabolic	2	-0.0275649	0.0545597	0.613401	PPP	P09601	Chen et al.	n-acetylglutamate	HMDB0001138	ENSG00000100292	HMOX1	FALSE
73295	MR-IVW LD	GCST90199637	n-acetylglutamate	HMOX2:P30519:OID20887:v1:Neurology	HMOX2:P30519:OID20887:v1:Neurology	2	-0.0642975	0.0548256	0.24089	PPP	P30519	Chen et al.	n-acetylglutamate	HMDB0001138	ENSG00000103415	HMOX2	FALSE
73296	MR-IVW LD	GCST90199637	n-acetylglutamate	HNMT:P50135:OID20975:v1:Neurology	HNMT:P50135:OID20975:v1:Neurology	2	0.00697743	0.0545496	0.89822	PPP	P50135	Chen et al.	n-acetylglutamate	HMDB0001138	ENSG00000150540	HNMT	FALSE
73298	MR-IVW LD	GCST90199637	n-acetylglutamate	HRAS:P01112:OID31263:v1:Oncology_II	HRAS:P01112:OID31263:v1:Oncology_II	2	-0.0652007	0.0545338	0.231852	PPP	P01112	Chen et al.	n-acetylglutamate	HMDB0001138	ENSG00000174775	HRAS	FALSE
73301	MR-IVW LD	GCST90199637	n-acetylglutamate	IDO1:P14902:OID30230:v1:Cardiometabolic_II	IDO1:P14902:OID30230:v1:Cardiometabolic_II	2	0.0403291	0.0547274	0.461178	PPP	P14902	Chen et al.	n-acetylglutamate	HMDB0001138	ENSG00000131203	IDO1	FALSE
73302	MR-IVW LD	GCST90199637	n-acetylglutamate	IDO1:P14902:OID30563:v1:Inflammation_II	IDO1:P14902:OID30563:v1:Inflammation_II	2	0.0462109	0.0547776	0.398888	PPP	P14902	Chen et al.	n-acetylglutamate	HMDB0001138	ENSG00000131203	IDO1	FALSE
73303	MR-IVW LD	GCST90199637	n-acetylglutamate	IDO1:P14902:OID31050:v1:Neurology_II	IDO1:P14902:OID31050:v1:Neurology_II	2	0.0810768	0.0540504	0.133609	PPP	P14902	Chen et al.	n-acetylglutamate	HMDB0001138	ENSG00000131203	IDO1	FALSE
73304	MR-IVW LD	GCST90199637	n-acetylglutamate	IDO1:P14902:OID31474:v1:Oncology_II	IDO1:P14902:OID31474:v1:Oncology_II	2	0.0571172	0.0541132	0.291191	PPP	P14902	Chen et al.	n-acetylglutamate	HMDB0001138	ENSG00000131203	IDO1	FALSE
73307	MR-IVW LD	GCST90199637	n-acetylglutamate	IL18R1:Q13478:OID20652:v1:Inflammation	IL18R1:Q13478:OID20652:v1:Inflammation	2	0.0453503	0.0539121	0.400242	PPP	Q13478	Chen et al.	n-acetylglutamate	HMDB0001138	ENSG00000115604	IL18R1	FALSE
73308	MR-IVW LD	GCST90199637	n-acetylglutamate	IL18RAP:O95256:OID20900:v1:Neurology	IL18RAP:O95256:OID20900:v1:Neurology	2	-0.0583917	0.0545546	0.284468	PPP	O95256	Chen et al.	n-acetylglutamate	HMDB0001138	ENSG00000115607	IL18RAP	FALSE
73310	MR-IVW LD	GCST90199637	n-acetylglutamate	IL1R1:P14778:OID21116:v1:Neurology	IL1R1:P14778:OID21116:v1:Neurology	2	0.0929277	0.0542484	0.0867121	PPP	P14778	Chen et al.	n-acetylglutamate	HMDB0001138	ENSG00000115594	IL1R1	FALSE
73313	MR-IVW LD	GCST90199637	n-acetylglutamate	IL1RAP:Q9NPH3:OID21126:v1:Neurology	IL1RAP:Q9NPH3:OID21126:v1:Neurology	2	-0.144273	0.0541965	0.00776686	PPP	Q9NPH3	Chen et al.	n-acetylglutamate	HMDB0001138	ENSG00000196083	IL1RAP	FALSE
73315	MR-IVW LD	GCST90199637	n-acetylglutamate	IL1RL1:Q01638:OID20250:v1:Cardiometabolic	IL1RL1:Q01638:OID20250:v1:Cardiometabolic	2	-0.0917194	0.0539818	0.0893039	PPP	Q01638	Chen et al.	n-acetylglutamate	HMDB0001138	ENSG00000115602	IL1RL1	FALSE
73317	MR-IVW LD	GCST90199637	n-acetylglutamate	IL1RL2:Q9HB29:OID20487:v1:Inflammation	IL1RL2:Q9HB29:OID20487:v1:Inflammation	2	0.0238806	0.0546926	0.662378	PPP	Q9HB29	Chen et al.	n-acetylglutamate	HMDB0001138	ENSG00000115598	IL1RL2	FALSE
73321	MR-IVW LD	GCST90199637	n-acetylglutamate	INPP1:P49441:OID21345:v1:Oncology	INPP1:P49441:OID21345:v1:Oncology	2	-0.0395819	0.0543245	0.466234	PPP	P49441	Chen et al.	n-acetylglutamate	HMDB0001138	ENSG00000151689	INPP1	FALSE
73322	MR-IVW LD	GCST90199637	n-acetylglutamate	INPPL1:O15357:OID21314:v1:Oncology	INPPL1:O15357:OID21314:v1:Oncology	2	-0.0526953	0.0543246	0.332042	PPP	O15357	Chen et al.	n-acetylglutamate	HMDB0001138	ENSG00000165458	INPPL1	FALSE
73324	MR-IVW LD	GCST90199637	n-acetylglutamate	KDM3A:Q9Y4C1:OID30426:v1:Inflammation_II	KDM3A:Q9Y4C1:OID30426:v1:Inflammation_II	2	0.0486924	0.0547777	0.374052	PPP	Q9Y4C1	Chen et al.	n-acetylglutamate	HMDB0001138	ENSG00000115548	KDM3A	FALSE
73325	MR-IVW LD	GCST90199637	n-acetylglutamate	KHK:P50053:OID30241:v1:Cardiometabolic_II	KHK:P50053:OID30241:v1:Cardiometabolic_II	2	0.0013505	0.0547263	0.980312	PPP	P50053	Chen et al.	n-acetylglutamate	HMDB0001138	ENSG00000138030	KHK	FALSE
73329	MR-IVW LD	GCST90199637	n-acetylglutamate	KYNU:Q16719:OID20669:v1:Inflammation	KYNU:Q16719:OID20669:v1:Inflammation	2	0.0200991	0.0539106	0.70928	PPP	Q16719	Chen et al.	n-acetylglutamate	HMDB0001138	ENSG00000115919	KYNU	FALSE
73332	MR-IVW LD	GCST90199637	n-acetylglutamate	LYPLA2:O95372:OID30817:v1:Neurology_II	LYPLA2:O95372:OID30817:v1:Neurology_II	2	-0.161332	0.0548683	0.00327841	PPP	O95372	Chen et al.	n-acetylglutamate	HMDB0001138	ENSG00000011009	LYPLA2	FALSE
73334	MR-IVW LD	GCST90199637	n-acetylglutamate	MARS1:P56192:OID30658:v1:Inflammation_II	MARS1:P56192:OID30658:v1:Inflammation_II	2	-0.0540118	0.0546573	0.32306	PPP	P56192	Chen et al.	n-acetylglutamate	HMDB0001138	ENSG00000166986	MARS1	FALSE
73335	MR-IVW LD	GCST90199637	n-acetylglutamate	MGLL:Q99685:OID20711:v1:Inflammation	MGLL:Q99685:OID20711:v1:Inflammation	2	-0.0128709	0.0541228	0.812029	PPP	Q99685	Chen et al.	n-acetylglutamate	HMDB0001138	ENSG00000074416	MGLL	FALSE
73339	MR-IVW LD	GCST90199637	n-acetylglutamate	MSRA:Q9UJ68:OID21513:v1:Oncology	MSRA:Q9UJ68:OID21513:v1:Oncology	2	-0.0691301	0.0540915	0.201241	PPP	Q9UJ68	Chen et al.	n-acetylglutamate	HMDB0001138	ENSG00000175806	MSRA	FALSE
73342	MR-IVW LD	GCST90199637	n-acetylglutamate	MTR:Q99707:OID30110:v1:Cardiometabolic_II	MTR:Q99707:OID30110:v1:Cardiometabolic_II	2	-0.0292262	0.0548773	0.594329	PPP	Q99707	Chen et al.	n-acetylglutamate	HMDB0001138	ENSG00000116984	MTR	FALSE
73343	MR-IVW LD	GCST90199637	n-acetylglutamate	MVK:Q03426:OID20459:v1:Inflammation	MVK:Q03426:OID20459:v1:Inflammation	2	-0.0708025	0.0546923	0.195471	PPP	Q03426	Chen et al.	n-acetylglutamate	HMDB0001138	ENSG00000110921	MVK	FALSE
73346	MR-IVW LD	GCST90199637	n-acetylglutamate	NADK:O95544:OID20178:v1:Cardiometabolic	NADK:O95544:OID20178:v1:Cardiometabolic	2	-0.00235578	0.0541959	0.965329	PPP	O95544	Chen et al.	n-acetylglutamate	HMDB0001138	ENSG00000008130	NADK	FALSE
73349	MR-IVW LD	GCST90199637	n-acetylglutamate	NAMPT:P43490:OID21227:v1:Oncology	NAMPT:P43490:OID21227:v1:Oncology	2	0.128088	0.0548375	0.0195035	PPP	P43490	Chen et al.	n-acetylglutamate	HMDB0001138	ENSG00000105835	NAMPT	FALSE
73350	MR-IVW LD	GCST90199637	n-acetylglutamate	NAPRT:Q6XQN6:OID31114:v1:Neurology_II	NAPRT:Q6XQN6:OID31114:v1:Neurology_II	2	0.0913656	0.0540658	0.0910476	PPP	Q6XQN6	Chen et al.	n-acetylglutamate	HMDB0001138	ENSG00000147813	NAPRT	FALSE
73351	MR-IVW LD	GCST90199637	n-acetylglutamate	NARS1:O43776:OID31035:v1:Neurology_II	NARS1:O43776:OID31035:v1:Neurology_II	2	-0.082496	0.0540492	0.126932	PPP	O43776	Chen et al.	n-acetylglutamate	HMDB0001138	ENSG00000134440	NARS1	FALSE
73354	MR-IVW LD	GCST90199637	n-acetylglutamate	NME1:P15531:OID30451:v1:Inflammation_II	NME1:P15531:OID30451:v1:Inflammation_II	2	-0.0193187	0.0547782	0.724335	PPP	P15531	Chen et al.	n-acetylglutamate	HMDB0001138	ENSG00000239672	NME1	FALSE
73355	MR-IVW LD	GCST90199637	n-acetylglutamate	NME3:Q13232:OID20789:v1:Inflammation	NME3:Q13232:OID20789:v1:Inflammation	2	-0.0693327	0.0541781	0.200644	PPP	Q13232	Chen et al.	n-acetylglutamate	HMDB0001138	ENSG00000103024	NME3	FALSE
73356	MR-IVW LD	GCST90199637	n-acetylglutamate	NOS1:P29475:OID20863:v1:Neurology	NOS1:P29475:OID20863:v1:Neurology	2	-0.0739843	0.0548256	0.177193	PPP	P29475	Chen et al.	n-acetylglutamate	HMDB0001138	ENSG00000089250	NOS1	FALSE
73357	MR-IVW LD	GCST90199637	n-acetylglutamate	NOS2:P35228:OID30087:v1:Cardiometabolic_II	NOS2:P35228:OID30087:v1:Cardiometabolic_II	2	-0.0597034	0.0548769	0.276617	PPP	P35228	Chen et al.	n-acetylglutamate	HMDB0001138	ENSG00000007171	NOS2	FALSE
73358	MR-IVW LD	GCST90199637	n-acetylglutamate	NOS3:P29474:OID20834:v1:Neurology	NOS3:P29474:OID20834:v1:Neurology	2	0.0560792	0.054827	0.306384	PPP	P29474	Chen et al.	n-acetylglutamate	HMDB0001138	ENSG00000164867	NOS3	FALSE
73359	MR-IVW LD	GCST90199637	n-acetylglutamate	NPL:Q9BXD5:OID30329:v1:Cardiometabolic_II	NPL:Q9BXD5:OID30329:v1:Cardiometabolic_II	2	0.0560521	0.0539963	0.299236	PPP	Q9BXD5	Chen et al.	n-acetylglutamate	HMDB0001138	ENSG00000135838	NPL	FALSE
73363	MR-IVW LD	GCST90199637	n-acetylglutamate	OPLAH:O14841:OID30201:v1:Cardiometabolic_II	OPLAH:O14841:OID30201:v1:Cardiometabolic_II	2	-0.00865456	0.0547273	0.874347	PPP	O14841	Chen et al.	n-acetylglutamate	HMDB0001138	ENSG00000178814	OPLAH	FALSE
73364	MR-IVW LD	GCST90199637	n-acetylglutamate	OXCT1:P55809:OID30227:v1:Cardiometabolic_II	OXCT1:P55809:OID30227:v1:Cardiometabolic_II	2	0.0105526	0.0547271	0.847099	PPP	P55809	Chen et al.	n-acetylglutamate	HMDB0001138	ENSG00000083720	OXCT1	FALSE
73368	MR-IVW LD	GCST90199637	n-acetylglutamate	PAFAH1B3:Q15102:OID30998:v1:Neurology_II	PAFAH1B3:Q15102:OID30998:v1:Neurology_II	2	0.0111785	0.0540505	0.836154	PPP	Q15102	Chen et al.	n-acetylglutamate	HMDB0001138	ENSG00000079462	PAFAH1B3	FALSE
73370	MR-IVW LD	GCST90199637	n-acetylglutamate	PAM:P19021:OID20291:v1:Cardiometabolic	PAM:P19021:OID20291:v1:Cardiometabolic	2	0.0290308	0.0540306	0.591058	PPP	P19021	Chen et al.	n-acetylglutamate	HMDB0001138	ENSG00000145730	PAM	FALSE
73373	MR-IVW LD	GCST90199637	n-acetylglutamate	PCYT2:Q99447:OID31519:v1:Oncology_II	PCYT2:Q99447:OID31519:v1:Oncology_II	2	-0.00754294	0.0541137	0.889141	PPP	Q99447	Chen et al.	n-acetylglutamate	HMDB0001138	ENSG00000185813	PCYT2	FALSE
73376	MR-IVW LD	GCST90199637	n-acetylglutamate	PHOSPHO1:Q8TCT1:OID20922:v1:Neurology	PHOSPHO1:Q8TCT1:OID20922:v1:Neurology	2	-0.0689311	0.0544032	0.20514	PPP	Q8TCT1	Chen et al.	n-acetylglutamate	HMDB0001138	ENSG00000173868	PHOSPHO1	FALSE
73377	MR-IVW LD	GCST90199637	n-acetylglutamate	PHYKPL:Q8IUZ5:OID30634:v1:Inflammation_II	PHYKPL:Q8IUZ5:OID30634:v1:Inflammation_II	2	-0.0112271	0.0546076	0.837107	PPP	Q8IUZ5	Chen et al.	n-acetylglutamate	HMDB0001138	ENSG00000175309	PHYKPL	FALSE
73380	MR-IVW LD	GCST90199637	n-acetylglutamate	PKLR:P30613:OID20682:v1:Inflammation	PKLR:P30613:OID20682:v1:Inflammation	2	0.0745634	0.0541688	0.168667	PPP	P30613	Chen et al.	n-acetylglutamate	HMDB0001138	ENSG00000143627	PKLR	FALSE
73381	MR-IVW LD	GCST90199637	n-acetylglutamate	PLA2G7:Q13093:OID21105:v1:Neurology	PLA2G7:Q13093:OID21105:v1:Neurology	2	-0.0357085	0.0542007	0.510011	PPP	Q13093	Chen et al.	n-acetylglutamate	HMDB0001138	ENSG00000146070	PLA2G7	FALSE
73385	MR-IVW LD	GCST90199637	n-acetylglutamate	PMVK:Q15126:OID20850:v1:Neurology	PMVK:Q15126:OID20850:v1:Neurology	2	-0.036285	0.0548766	0.508478	PPP	Q15126	Chen et al.	n-acetylglutamate	HMDB0001138	ENSG00000163344	PMVK	FALSE
73388	MR-IVW LD	GCST90199637	n-acetylglutamate	PPT1:P50897:OID30947:v1:Neurology_II	PPT1:P50897:OID30947:v1:Neurology_II	2	-0.0919512	0.0547472	0.0930432	PPP	P50897	Chen et al.	n-acetylglutamate	HMDB0001138	ENSG00000131238	PPT1	FALSE
73390	MR-IVW LD	GCST90199637	n-acetylglutamate	RAB10:P61026:OID30357:v1:Cardiometabolic_II	RAB10:P61026:OID30357:v1:Cardiometabolic_II	2	-0.0263399	0.053996	0.625683	PPP	P61026	Chen et al.	n-acetylglutamate	HMDB0001138	ENSG00000084733	RAB10	FALSE
73393	MR-IVW LD	GCST90199637	n-acetylglutamate	RAB27B:O00194:OID30354:v1:Cardiometabolic_II	RAB27B:O00194:OID30354:v1:Cardiometabolic_II	2	-0.00475988	0.053996	0.929755	PPP	O00194	Chen et al.	n-acetylglutamate	HMDB0001138	ENSG00000041353	RAB27B	FALSE
73394	MR-IVW LD	GCST90199637	n-acetylglutamate	RAB2B:Q8WUD1:OID31362:v1:Oncology_II	RAB2B:Q8WUD1:OID31362:v1:Oncology_II	2	-0.0355245	0.054128	0.511627	PPP	Q8WUD1	Chen et al.	n-acetylglutamate	HMDB0001138	ENSG00000129472	RAB2B	FALSE
73395	MR-IVW LD	GCST90199637	n-acetylglutamate	RAB6B:Q9NRW1:OID20817:v1:Neurology	RAB6B:Q9NRW1:OID20817:v1:Neurology	2	-0.059216	0.0548263	0.280113	PPP	Q9NRW1	Chen et al.	n-acetylglutamate	HMDB0001138	ENSG00000154917	RAB6B	FALSE
73397	MR-IVW LD	GCST90199637	n-acetylglutamate	RAC3:P60763:OID30958:v1:Neurology_II	RAC3:P60763:OID30958:v1:Neurology_II	2	0.0764451	0.0547477	0.162619	PPP	P60763	Chen et al.	n-acetylglutamate	HMDB0001138	ENSG00000169750	RAC3	FALSE
73398	MR-IVW LD	GCST90199637	n-acetylglutamate	RALB:P11234:OID30567:v1:Inflammation_II	RALB:P11234:OID30567:v1:Inflammation_II	2	-0.0146333	0.0547781	0.789363	PPP	P11234	Chen et al.	n-acetylglutamate	HMDB0001138	ENSG00000144118	RALB	FALSE
73399	MR-IVW LD	GCST90199637	n-acetylglutamate	RAP1A:P62834:OID30452:v1:Inflammation_II	RAP1A:P62834:OID30452:v1:Inflammation_II	2	0.00648419	0.0547777	0.905772	PPP	P62834	Chen et al.	n-acetylglutamate	HMDB0001138	ENSG00000116473	RAP1A	FALSE
73401	MR-IVW LD	GCST90199637	n-acetylglutamate	RBKS:Q9H477:OID20986:v1:Neurology	RBKS:Q9H477:OID20986:v1:Neurology	2	0.0872102	0.0548533	0.111862	PPP	Q9H477	Chen et al.	n-acetylglutamate	HMDB0001138	ENSG00000171174	RBKS	FALSE
73407	MR-IVW LD	GCST90199637	n-acetylglutamate	SAT1:P21673:OID30111:v1:Cardiometabolic_II	SAT1:P21673:OID30111:v1:Cardiometabolic_II	2	-0.075863	0.0548759	0.166835	PPP	P21673	Chen et al.	n-acetylglutamate	HMDB0001138	ENSG00000130066	SAT1	FALSE
73409	MR-IVW LD	GCST90199637	n-acetylglutamate	SAT2:Q96F10:OID31306:v1:Oncology_II	SAT2:Q96F10:OID31306:v1:Oncology_II	2	-0.0334006	0.054485	0.539861	PPP	Q96F10	Chen et al.	n-acetylglutamate	HMDB0001138	ENSG00000141504	SAT2	FALSE
73410	MR-IVW LD	GCST90199637	n-acetylglutamate	SCLY:Q96I15:OID21425:v1:Oncology	SCLY:Q96I15:OID21425:v1:Oncology	2	0.0609783	0.0540698	0.259417	PPP	Q96I15	Chen et al.	n-acetylglutamate	HMDB0001138	ENSG00000132330	SCLY	FALSE
73411	MR-IVW LD	GCST90199637	n-acetylglutamate	SDHB:P21912:OID31436:v1:Oncology_II	SDHB:P21912:OID31436:v1:Oncology_II	2	-0.0319998	0.0541135	0.554288	PPP	P21912	Chen et al.	n-acetylglutamate	HMDB0001138	ENSG00000117118	SDHB	FALSE
73415	MR-IVW LD	GCST90199637	n-acetylglutamate	SETMAR:Q53H47:OID20948:v1:Neurology	SETMAR:Q53H47:OID20948:v1:Neurology	2	0.0306649	0.054509	0.57373	PPP	Q53H47	Chen et al.	n-acetylglutamate	HMDB0001138	ENSG00000170364	SETMAR	FALSE
73416	MR-IVW LD	GCST90199637	n-acetylglutamate	SHMT1:P34896:OID20714:v1:Inflammation	SHMT1:P34896:OID20714:v1:Inflammation	2	-0.0117432	0.0541231	0.82823	PPP	P34896	Chen et al.	n-acetylglutamate	HMDB0001138	ENSG00000176974	SHMT1	FALSE
73417	MR-IVW LD	GCST90199637	n-acetylglutamate	SIRT1:Q96EB6:OID30439:v1:Inflammation_II	SIRT1:Q96EB6:OID30439:v1:Inflammation_II	2	0.00800383	0.0547777	0.883831	PPP	Q96EB6	Chen et al.	n-acetylglutamate	HMDB0001138	ENSG00000096717	SIRT1	FALSE
73419	MR-IVW LD	GCST90199637	n-acetylglutamate	SIRT2:Q8IXJ6:OID21375:v1:Oncology	SIRT2:Q8IXJ6:OID21375:v1:Oncology	2	0.00118567	0.0543256	0.982587	PPP	Q8IXJ6	Chen et al.	n-acetylglutamate	HMDB0001138	ENSG00000068903	SIRT2	FALSE
73422	MR-IVW LD	GCST90199637	n-acetylglutamate	SLC16A1:P53985:OID20799:v1:Neurology	SLC16A1:P53985:OID20799:v1:Neurology	2	-0.0523216	0.0548269	0.339929	PPP	P53985	Chen et al.	n-acetylglutamate	HMDB0001138	ENSG00000155380	SLC16A1	FALSE
73423	MR-IVW LD	GCST90199637	n-acetylglutamate	SLC1A4:P43007:OID30926:v1:Neurology_II	SLC1A4:P43007:OID30926:v1:Neurology_II	2	-0.0381438	0.0547476	0.485977	PPP	P43007	Chen et al.	n-acetylglutamate	HMDB0001138	ENSG00000115902	SLC1A4	FALSE
73426	MR-IVW LD	GCST90199637	n-acetylglutamate	SMPD3:Q9NY59:OID30477:v1:Inflammation_II	SMPD3:Q9NY59:OID30477:v1:Inflammation_II	2	-0.117252	0.0547763	0.0323097	PPP	Q9NY59	Chen et al.	n-acetylglutamate	HMDB0001138	ENSG00000103056	SMPD3	FALSE
73427	MR-IVW LD	GCST90199637	n-acetylglutamate	SMS:P52788:OID30853:v1:Neurology_II	SMS:P52788:OID30853:v1:Neurology_II	2	-0.0567332	0.0548717	0.301171	PPP	P52788	Chen et al.	n-acetylglutamate	HMDB0001138	ENSG00000102172	SMS	FALSE
73431	MR-IVW LD	GCST90199637	n-acetylglutamate	SPTLC1:O15269:OID31086:v1:Neurology_II	SPTLC1:O15269:OID31086:v1:Neurology_II	2	-0.0015471	0.0540667	0.977172	PPP	O15269	Chen et al.	n-acetylglutamate	HMDB0001138	ENSG00000090054	SPTLC1	FALSE
73433	MR-IVW LD	GCST90199637	n-acetylglutamate	SULT1A1:P50225:OID21031:v1:Neurology	SULT1A1:P50225:OID21031:v1:Neurology	2	-0.0247211	0.0539802	0.646977	PPP	P50225	Chen et al.	n-acetylglutamate	HMDB0001138	ENSG00000196502	SULT1A1	FALSE
73435	MR-IVW LD	GCST90199637	n-acetylglutamate	SUOX:P51687:OID31031:v1:Neurology_II	SUOX:P51687:OID31031:v1:Neurology_II	2	0.0662834	0.0540503	0.220075	PPP	P51687	Chen et al.	n-acetylglutamate	HMDB0001138	ENSG00000139531	SUOX	FALSE
73436	MR-IVW LD	GCST90199637	n-acetylglutamate	TARS1:P26639:OID31343:v1:Oncology_II	TARS1:P26639:OID31343:v1:Oncology_II	2	-0.0192982	0.0541287	0.721448	PPP	P26639	Chen et al.	n-acetylglutamate	HMDB0001138	ENSG00000113407	TARS	FALSE
73437	MR-IVW LD	GCST90199637	n-acetylglutamate	TDO2:P48775:OID30910:v1:Neurology_II	TDO2:P48775:OID30910:v1:Neurology_II	2	-0.0158535	0.0547452	0.772133	PPP	P48775	Chen et al.	n-acetylglutamate	HMDB0001138	ENSG00000151790	TDO2	FALSE
73438	MR-IVW LD	GCST90199637	n-acetylglutamate	THTPA:Q9BU02:OID31375:v1:Oncology_II	THTPA:Q9BU02:OID31375:v1:Oncology_II	2	-0.0265514	0.0541835	0.624114	PPP	Q9BU02	Chen et al.	n-acetylglutamate	HMDB0001138	ENSG00000259431	THTPA	FALSE
73440	MR-IVW LD	GCST90199637	n-acetylglutamate	TIGAR:Q9NQ88:OID20894:v1:Neurology	TIGAR:Q9NQ88:OID20894:v1:Neurology	2	0.0549106	0.0548778	0.317022	PPP	Q9NQ88	Chen et al.	n-acetylglutamate	HMDB0001138	ENSG00000078237	TIGAR	FALSE
73442	MR-IVW LD	GCST90199637	n-acetylglutamate	TK1:P04183:OID31294:v1:Oncology_II	TK1:P04183:OID31294:v1:Oncology_II	2	-0.0713665	0.0544859	0.190258	PPP	P04183	Chen et al.	n-acetylglutamate	HMDB0001138	ENSG00000167900	TK1	FALSE
73444	MR-IVW LD	GCST90199637	n-acetylglutamate	TPK1:Q9H3S4:OID30338:v1:Cardiometabolic_II	TPK1:Q9H3S4:OID30338:v1:Cardiometabolic_II	2	-0.00632507	0.0539971	0.906751	PPP	Q9H3S4	Chen et al.	n-acetylglutamate	HMDB0001138	ENSG00000196511	TPK1	FALSE
73445	MR-IVW LD	GCST90199637	n-acetylglutamate	TREH:O43280:OID30388:v1:Cardiometabolic_II	TREH:O43280:OID30388:v1:Cardiometabolic_II	2	-0.0156421	0.0540115	0.772118	PPP	O43280	Chen et al.	n-acetylglutamate	HMDB0001138	ENSG00000118094	TREH	FALSE
73446	MR-IVW LD	GCST90199637	n-acetylglutamate	TYMP:P19971:OID20234:v1:Cardiometabolic	TYMP:P19971:OID20234:v1:Cardiometabolic	2	0.0200755	0.0543982	0.712093	PPP	P19971	Chen et al.	n-acetylglutamate	HMDB0001138	ENSG00000025708	TYMP	FALSE
73448	MR-IVW LD	GCST90199637	n-acetylglutamate	UPB1:Q9UBR1:OID30352:v1:Cardiometabolic_II	UPB1:Q9UBR1:OID30352:v1:Cardiometabolic_II	2	-0.114213	0.0539949	0.034408	PPP	Q9UBR1	Chen et al.	n-acetylglutamate	HMDB0001138	ENSG00000100024	UPB1	FALSE
73450	MR-IVW LD	GCST90199637	n-acetylglutamate	VNN1:O95497:OID30711:v1:Inflammation_II	VNN1:O95497:OID30711:v1:Inflammation_II	2	0.0119262	0.0539626	0.825086	PPP	O95497	Chen et al.	n-acetylglutamate	HMDB0001138	ENSG00000112299	VNN1	FALSE
73451	MR-IVW LD	GCST90199637	n-acetylglutamate	VNN2:O95498:OID21310:v1:Oncology	VNN2:O95498:OID21310:v1:Oncology	2	0.114494	0.0543231	0.0350605	PPP	O95498	Chen et al.	n-acetylglutamate	HMDB0001138	ENSG00000112303	VNN2	FALSE
73452	MR-IVW LD	GCST90199637	n-acetylglutamate	WARS:P23381:OID21084:v1:Neurology	WARS:P23381:OID21084:v1:Neurology	2	-0.00223088	0.0542012	0.967169	PPP	P23381	Chen et al.	n-acetylglutamate	HMDB0001138	ENSG00000140105	WARS	FALSE
73453	MR-IVW LD	GCST90199637	n-acetylglutamate	YARS1:P54577:OID31494:v1:Oncology_II	YARS1:P54577:OID31494:v1:Oncology_II	2	-0.0117775	0.0541136	0.827706	PPP	P54577	Chen et al.	n-acetylglutamate	HMDB0001138	ENSG00000134684	YARS	FALSE
73454	MR-IVW LD	GCST90199651	docosahexaenoate (dha; 22:6n3)	10024_44_HOGA1_HOGA1	10024_44_HOGA1_HOGA1	1	0.00839244	0.0822564	0.918735	DeCODE	Q86XE5	Chen et al.	docosahexaenoate (dha; 22:6n3)	HMDB0002183	ENSG00000241935	HOGA1	FALSE
73455	MR-IVW LD	GCST90199651	docosahexaenoate (dha; 22:6n3)	10086_39_CBS_CBS	10086_39_CBS_CBS	1	-0.0210733	0.0822563	0.797803	DeCODE	P35520	Chen et al.	docosahexaenoate (dha; 22:6n3)	HMDB0002183	ENSG00000160200	CBS	FALSE
73456	MR-IVW LD	GCST90199651	docosahexaenoate (dha; 22:6n3)	10531_18_NRAS_RASN	10531_18_NRAS_RASN	1	-0.0244374	0.0822563	0.766399	DeCODE	P01111	Chen et al.	docosahexaenoate (dha; 22:6n3)	HMDB0002183	ENSG00000213281	NRAS	FALSE
73457	MR-IVW LD	GCST90199651	docosahexaenoate (dha; 22:6n3)	10612_18_PLOD3_PLOD3	10612_18_PLOD3_PLOD3	1	-0.0698378	0.0822555	0.395862	DeCODE	O60568	Chen et al.	docosahexaenoate (dha; 22:6n3)	HMDB0002183	ENSG00000106397	PLOD3	FALSE
73458	MR-IVW LD	GCST90199651	docosahexaenoate (dha; 22:6n3)	11098_1_PDXK_PDXK	11098_1_PDXK_PDXK	1	-0.0227163	0.0822528	0.782412	DeCODE	O00764	Chen et al.	docosahexaenoate (dha; 22:6n3)	HMDB0002183	ENSG00000160209	PDXK	FALSE
73459	MR-IVW LD	GCST90199651	docosahexaenoate (dha; 22:6n3)	11241_8_ASL_ARLY	11241_8_ASL_ARLY	1	0.0408366	0.0822526	0.619557	DeCODE	P04424	Chen et al.	docosahexaenoate (dha; 22:6n3)	HMDB0002183	ENSG00000126522	ASL	FALSE
73460	MR-IVW LD	GCST90199651	docosahexaenoate (dha; 22:6n3)	11247_20_NAGS_NAGS	11247_20_NAGS_NAGS	1	0.0696208	0.0822521	0.397311	DeCODE	Q8N159	Chen et al.	docosahexaenoate (dha; 22:6n3)	HMDB0002183	ENSG00000161653	NAGS	FALSE
73461	MR-IVW LD	GCST90199651	docosahexaenoate (dha; 22:6n3)	11280_6_GAD1_DCE1	11280_6_GAD1_DCE1	1	-0.0390725	0.0822526	0.634765	DeCODE	Q99259	Chen et al.	docosahexaenoate (dha; 22:6n3)	HMDB0002183	ENSG00000128683	GAD1	FALSE
73462	MR-IVW LD	GCST90199651	docosahexaenoate (dha; 22:6n3)	11348_132_P4HA2_P4HA2	11348_132_P4HA2_P4HA2	1	0.0515537	0.0822524	0.530807	DeCODE	O15460	Chen et al.	docosahexaenoate (dha; 22:6n3)	HMDB0002183	ENSG00000072682	P4HA2	FALSE
73463	MR-IVW LD	GCST90199651	docosahexaenoate (dha; 22:6n3)	11361_73_TYMP_TP	11361_73_TYMP_TP	1	0.00965976	0.0822529	0.906512	DeCODE	P19971	Chen et al.	docosahexaenoate (dha; 22:6n3)	HMDB0002183	ENSG00000025708	TYMP	FALSE
73464	MR-IVW LD	GCST90199651	docosahexaenoate (dha; 22:6n3)	11368_32_AK2_KAD2	11368_32_AK2_KAD2	1	-0.0787193	0.0822518	0.338541	DeCODE	P54819	Chen et al.	docosahexaenoate (dha; 22:6n3)	HMDB0002183	ENSG00000004455	AK2	FALSE
73465	MR-IVW LD	GCST90199651	docosahexaenoate (dha; 22:6n3)	11377_19_ADH7_ADH7	11377_19_ADH7_ADH7	1	0.0396924	0.0822526	0.629403	DeCODE	P40394	Chen et al.	docosahexaenoate (dha; 22:6n3)	HMDB0002183	ENSG00000196344	ADH7	FALSE
73466	MR-IVW LD	GCST90199651	docosahexaenoate (dha; 22:6n3)	11381_56_PRPS1_PRPS1	11381_56_PRPS1_PRPS1	1	-0.0150978	0.0822528	0.854364	DeCODE	P60891	Chen et al.	docosahexaenoate (dha; 22:6n3)	HMDB0002183	ENSG00000147224	PRPS1	FALSE
73467	MR-IVW LD	GCST90199651	docosahexaenoate (dha; 22:6n3)	11382_5_BLVRA_BIEA	11382_5_BLVRA_BIEA	1	-0.0518357	0.0822524	0.528562	DeCODE	P53004	Chen et al.	docosahexaenoate (dha; 22:6n3)	HMDB0002183	ENSG00000106605	BLVRA	FALSE
73468	MR-IVW LD	GCST90199651	docosahexaenoate (dha; 22:6n3)	11391_69_MVK_MVK	11391_69_MVK_MVK	1	0.0240242	0.0822528	0.770227	DeCODE	Q03426	Chen et al.	docosahexaenoate (dha; 22:6n3)	HMDB0002183	ENSG00000110921	MVK	FALSE
73469	MR-IVW LD	GCST90199651	docosahexaenoate (dha; 22:6n3)	11402_17_KMT2C_KMT2C	11402_17_KMT2C_KMT2C	1	-0.0426495	0.0822526	0.604097	DeCODE	Q8NEZ4	Chen et al.	docosahexaenoate (dha; 22:6n3)	HMDB0002183	ENSG00000055609	KMT2C	FALSE
73470	MR-IVW LD	GCST90199651	docosahexaenoate (dha; 22:6n3)	11424_4_FAH_FAAA	11424_4_FAH_FAAA	1	0.0892099	0.0822515	0.278099	DeCODE	P16930	Chen et al.	docosahexaenoate (dha; 22:6n3)	HMDB0002183	ENSG00000103876	FAH	FALSE
73471	MR-IVW LD	GCST90199651	docosahexaenoate (dha; 22:6n3)	11441_11_PYGL_PYGL	11441_11_PYGL_PYGL	1	-0.0846313	0.0822517	0.303512	DeCODE	P06737	Chen et al.	docosahexaenoate (dha; 22:6n3)	HMDB0002183	ENSG00000100504	PYGL	FALSE
73472	MR-IVW LD	GCST90199651	docosahexaenoate (dha; 22:6n3)	11448_34_GALK1_GALK1	11448_34_GALK1_GALK1	1	-0.0192539	0.0822528	0.814921	DeCODE	P51570	Chen et al.	docosahexaenoate (dha; 22:6n3)	HMDB0002183	ENSG00000108479	GALK1	FALSE
73473	MR-IVW LD	GCST90199651	docosahexaenoate (dha; 22:6n3)	11572_4_DNM2_DYN2	11572_4_DNM2_DYN2	1	-0.0989798	0.0822512	0.228828	DeCODE	P50570	Chen et al.	docosahexaenoate (dha; 22:6n3)	HMDB0002183	ENSG00000079805	DNM2	FALSE
73474	MR-IVW LD	GCST90199651	docosahexaenoate (dha; 22:6n3)	11645_9_P4HA1_P4HA1	11645_9_P4HA1_P4HA1	1	-0.00331398	0.0822529	0.967862	DeCODE	P13674	Chen et al.	docosahexaenoate (dha; 22:6n3)	HMDB0002183	ENSG00000122884	P4HA1	FALSE
73475	MR-IVW LD	GCST90199651	docosahexaenoate (dha; 22:6n3)	11653_69_SLC6A9_SC6A9	11653_69_SLC6A9_SC6A9	1	-0.0760278	0.0822519	0.355315	DeCODE	P48067	Chen et al.	docosahexaenoate (dha; 22:6n3)	HMDB0002183	ENSG00000196517	SLC6A9	FALSE
73476	MR-IVW LD	GCST90199651	docosahexaenoate (dha; 22:6n3)	11709_29_CPT1B_CPT1B	11709_29_CPT1B_CPT1B	1	0.0975662	0.0822512	0.235545	DeCODE	Q92523	Chen et al.	docosahexaenoate (dha; 22:6n3)	HMDB0002183	ENSG00000205560	CPT1B	FALSE
73477	MR-IVW LD	GCST90199651	docosahexaenoate (dha; 22:6n3)	12018_84_TPK1_TPK1	12018_84_TPK1_TPK1	1	0.0157027	0.0822528	0.848598	DeCODE	Q9H3S4	Chen et al.	docosahexaenoate (dha; 22:6n3)	HMDB0002183	ENSG00000196511	TPK1	FALSE
73478	MR-IVW LD	GCST90199651	docosahexaenoate (dha; 22:6n3)	12334_25_SHMT1_cSHMT	12334_25_SHMT1_cSHMT	1	-0.08392	0.0822517	0.307594	DeCODE	P34896	Chen et al.	docosahexaenoate (dha; 22:6n3)	HMDB0002183	ENSG00000176974	SHMT1	FALSE
73479	MR-IVW LD	GCST90199651	docosahexaenoate (dha; 22:6n3)	12340_17_AARS_SYAC	12340_17_AARS_SYAC	1	-0.0429772	0.0822526	0.60132	DeCODE	P49588	Chen et al.	docosahexaenoate (dha; 22:6n3)	HMDB0002183	ENSG00000090861	AARS	FALSE
73480	MR-IVW LD	GCST90199651	docosahexaenoate (dha; 22:6n3)	12348_46_SARS2_SYSM	12348_46_SARS2_SYSM	1	-0.109801	0.0822508	0.181892	DeCODE	Q9NP81	Chen et al.	docosahexaenoate (dha; 22:6n3)	HMDB0002183	ENSG00000104835	SARS2	FALSE
73481	MR-IVW LD	GCST90199651	docosahexaenoate (dha; 22:6n3)	12374_8_PAFAH1B3_PA1B3	12374_8_PAFAH1B3_PA1B3	1	-0.052316	0.0822524	0.524749	DeCODE	Q15102	Chen et al.	docosahexaenoate (dha; 22:6n3)	HMDB0002183	ENSG00000079462	PAFAH1B3	FALSE
73482	MR-IVW LD	GCST90199651	docosahexaenoate (dha; 22:6n3)	12395_86_DARS2_SYDM	12395_86_DARS2_SYDM	1	-0.0965768	0.0822513	0.240328	DeCODE	Q6PI48	Chen et al.	docosahexaenoate (dha; 22:6n3)	HMDB0002183	ENSG00000117593	DARS2	FALSE
73483	MR-IVW LD	GCST90199651	docosahexaenoate (dha; 22:6n3)	12422_143_ALOX15B_LX15B	12422_143_ALOX15B_LX15B	1	-0.0721157	0.082252	0.380614	DeCODE	O15296	Chen et al.	docosahexaenoate (dha; 22:6n3)	HMDB0002183	ENSG00000179593	ALOX15B	FALSE
73484	MR-IVW LD	GCST90199651	docosahexaenoate (dha; 22:6n3)	12425_104_ARF6_ARF6	12425_104_ARF6_ARF6	1	-0.0989191	0.0822512	0.229113	DeCODE	P62330	Chen et al.	docosahexaenoate (dha; 22:6n3)	HMDB0002183	ENSG00000165527	ARF6	FALSE
73485	MR-IVW LD	GCST90199651	docosahexaenoate (dha; 22:6n3)	12428_2_LYPLAL1_LYPL1	12428_2_LYPLAL1_LYPL1	1	-0.111321	0.0822508	0.175916	DeCODE	Q5VWZ2	Chen et al.	docosahexaenoate (dha; 22:6n3)	HMDB0002183	ENSG00000143353	LYPLAL1	FALSE
73486	MR-IVW LD	GCST90199651	docosahexaenoate (dha; 22:6n3)	12450_42_PMVK_PMVK	12450_42_PMVK_PMVK	1	-0.122305	0.0822503	0.137018	DeCODE	Q15126	Chen et al.	docosahexaenoate (dha; 22:6n3)	HMDB0002183	ENSG00000163344	PMVK	FALSE
73487	MR-IVW LD	GCST90199651	docosahexaenoate (dha; 22:6n3)	12462_20_SETMAR_SETMR	12462_20_SETMAR_SETMR	1	0.0297227	0.0822527	0.717831	DeCODE	Q53H47	Chen et al.	docosahexaenoate (dha; 22:6n3)	HMDB0002183	ENSG00000170364	SETMAR	FALSE
73488	MR-IVW LD	GCST90199651	docosahexaenoate (dha; 22:6n3)	12476_50_TIGAR_TIGAR	12476_50_TIGAR_TIGAR	1	0.0424899	0.0822526	0.60545	DeCODE	Q9NQ88	Chen et al.	docosahexaenoate (dha; 22:6n3)	HMDB0002183	ENSG00000078237	TIGAR	FALSE
73489	MR-IVW LD	GCST90199651	docosahexaenoate (dha; 22:6n3)	12507_16_ITPKC_IP3KC	12507_16_ITPKC_IP3KC	1	0.0393836	0.0822526	0.632072	DeCODE	Q96DU7	Chen et al.	docosahexaenoate (dha; 22:6n3)	HMDB0002183	ENSG00000086544	ITPKC	FALSE
73490	MR-IVW LD	GCST90199651	docosahexaenoate (dha; 22:6n3)	12515_45_UCK2_UCK2	12515_45_UCK2_UCK2	1	0.0165229	0.0822528	0.840793	DeCODE	Q9BZX2	Chen et al.	docosahexaenoate (dha; 22:6n3)	HMDB0002183	ENSG00000143179	UCK2	FALSE
73491	MR-IVW LD	GCST90199651	docosahexaenoate (dha; 22:6n3)	12524_18_SAT2_SAT2	12524_18_SAT2_SAT2	1	0.00166538	0.0822529	0.983846	DeCODE	Q96F10	Chen et al.	docosahexaenoate (dha; 22:6n3)	HMDB0002183	ENSG00000141504	SAT2	FALSE
73492	MR-IVW LD	GCST90199651	docosahexaenoate (dha; 22:6n3)	12581_39_IMPA2_IMPA2	12581_39_IMPA2_IMPA2	1	-0.0429857	0.0822526	0.601249	DeCODE	O14732	Chen et al.	docosahexaenoate (dha; 22:6n3)	HMDB0002183	ENSG00000141401	IMPA2	FALSE
73493	MR-IVW LD	GCST90199651	docosahexaenoate (dha; 22:6n3)	12632_14_NAT1_ARY1	12632_14_NAT1_ARY1	1	-0.0214403	0.0822528	0.794352	DeCODE	P18440	Chen et al.	docosahexaenoate (dha; 22:6n3)	HMDB0002183	ENSG00000171428	NAT1	FALSE
73494	MR-IVW LD	GCST90199651	docosahexaenoate (dha; 22:6n3)	12636_113_SMYD2_SMYD2	12636_113_SMYD2_SMYD2	1	-0.115761	0.0822506	0.159304	DeCODE	Q9NRG4	Chen et al.	docosahexaenoate (dha; 22:6n3)	HMDB0002183	ENSG00000143499	SMYD2	FALSE
73495	MR-IVW LD	GCST90199651	docosahexaenoate (dha; 22:6n3)	12637_7_CRAT_CACP	12637_7_CRAT_CACP	1	-0.0689291	0.0822521	0.402018	DeCODE	P43155	Chen et al.	docosahexaenoate (dha; 22:6n3)	HMDB0002183	ENSG00000095321	CRAT	FALSE
73496	MR-IVW LD	GCST90199651	docosahexaenoate (dha; 22:6n3)	12641_3_INPP5B_I5P2	12641_3_INPP5B_I5P2	1	-0.130784	0.0822499	0.111816	DeCODE	P32019	Chen et al.	docosahexaenoate (dha; 22:6n3)	HMDB0002183	ENSG00000204084	INPP5B	FALSE
73497	MR-IVW LD	GCST90199651	docosahexaenoate (dha; 22:6n3)	12644_63_ADSS_PURA2	12644_63_ADSS_PURA2	1	0.0722377	0.082252	0.379809	DeCODE	P30520	Chen et al.	docosahexaenoate (dha; 22:6n3)	HMDB0002183	ENSG00000035687	ADSS	FALSE
73498	MR-IVW LD	GCST90199651	docosahexaenoate (dha; 22:6n3)	12647_52_SETD2_SETD2	12647_52_SETD2_SETD2	1	-0.0243524	0.0822528	0.767178	DeCODE	Q9BYW2	Chen et al.	docosahexaenoate (dha; 22:6n3)	HMDB0002183	ENSG00000181555	SETD2	FALSE
73499	MR-IVW LD	GCST90199651	docosahexaenoate (dha; 22:6n3)	12658_72_PANK3_PANK3	12658_72_PANK3_PANK3	1	0.0510763	0.0822524	0.53462	DeCODE	Q9H999	Chen et al.	docosahexaenoate (dha; 22:6n3)	HMDB0002183	ENSG00000120137	PANK3	FALSE
73500	MR-IVW LD	GCST90199651	docosahexaenoate (dha; 22:6n3)	12667_2_GDA_GUAD	12667_2_GDA_GUAD	1	0.0230535	0.0822528	0.779266	DeCODE	Q9Y2T3	Chen et al.	docosahexaenoate (dha; 22:6n3)	HMDB0002183	ENSG00000119125	GDA	FALSE
73501	MR-IVW LD	GCST90199651	docosahexaenoate (dha; 22:6n3)	12675_14_DARS_SYDC	12675_14_DARS_SYDC	1	-0.101046	0.0822511	0.219259	DeCODE	P14868	Chen et al.	docosahexaenoate (dha; 22:6n3)	HMDB0002183	ENSG00000115866	DARS	FALSE
73502	MR-IVW LD	GCST90199651	docosahexaenoate (dha; 22:6n3)	12686_15_MPST_THTM	12686_15_MPST_THTM	1	0.0236958	0.0822528	0.773282	DeCODE	P25325	Chen et al.	docosahexaenoate (dha; 22:6n3)	HMDB0002183	ENSG00000128309	MPST	FALSE
73503	MR-IVW LD	GCST90199651	docosahexaenoate (dha; 22:6n3)	12691_44_SHMT2_GLYM	12691_44_SHMT2_GLYM	1	-0.104443	0.082251	0.204155	DeCODE	P34897	Chen et al.	docosahexaenoate (dha; 22:6n3)	HMDB0002183	ENSG00000182199	SHMT2	FALSE
73504	MR-IVW LD	GCST90199651	docosahexaenoate (dha; 22:6n3)	12692_56_DOT1L_DOT1L	12692_56_DOT1L_DOT1L	1	0.0375768	0.0822526	0.647781	DeCODE	Q8TEK3	Chen et al.	docosahexaenoate (dha; 22:6n3)	HMDB0002183	ENSG00000104885	DOT1L	FALSE
73505	MR-IVW LD	GCST90199651	docosahexaenoate (dha; 22:6n3)	12697_30_PIP4K2A_PI42A	12697_30_PIP4K2A_PI42A	1	-0.0488783	0.0822525	0.552346	DeCODE	P48426	Chen et al.	docosahexaenoate (dha; 22:6n3)	HMDB0002183	ENSG00000150867	PIP4K2A	FALSE
73506	MR-IVW LD	GCST90199651	docosahexaenoate (dha; 22:6n3)	12700_9_ACLY_ACLY	12700_9_ACLY_ACLY	1	-0.0521156	0.0822524	0.526338	DeCODE	P53396	Chen et al.	docosahexaenoate (dha; 22:6n3)	HMDB0002183	ENSG00000131473	ACLY	FALSE
73507	MR-IVW LD	GCST90199651	docosahexaenoate (dha; 22:6n3)	12786_61_GPCPD1_GDE5	12786_61_GPCPD1_GDE5	1	-0.0758799	0.0822519	0.356252	DeCODE	Q9NPB8	Chen et al.	docosahexaenoate (dha; 22:6n3)	HMDB0002183	ENSG00000125772	GPCPD1	FALSE
73508	MR-IVW LD	GCST90199651	docosahexaenoate (dha; 22:6n3)	12812_25_ACYP2_ACYP2	12812_25_ACYP2_ACYP2	1	0.020374	0.0822528	0.804367	DeCODE	P14621	Chen et al.	docosahexaenoate (dha; 22:6n3)	HMDB0002183	ENSG00000170634	ACYP2	FALSE
73509	MR-IVW LD	GCST90199651	docosahexaenoate (dha; 22:6n3)	12815_9_IARS_SYIC	12815_9_IARS_SYIC	1	-0.0251568	0.0822528	0.759721	DeCODE	P41252	Chen et al.	docosahexaenoate (dha; 22:6n3)	HMDB0002183	ENSG00000196305	IARS	FALSE
73510	MR-IVW LD	GCST90199651	docosahexaenoate (dha; 22:6n3)	12818_159_SLC14A2_UT2	12818_159_SLC14A2_UT2	1	-0.0435199	0.0822526	0.596736	DeCODE	Q15849	Chen et al.	docosahexaenoate (dha; 22:6n3)	HMDB0002183	ENSG00000132874	SLC14A2	FALSE
73511	MR-IVW LD	GCST90199651	docosahexaenoate (dha; 22:6n3)	12881_17_RDH16_RDH16	12881_17_RDH16_RDH16	1	-0.0366315	0.0822527	0.656064	DeCODE	O75452	Chen et al.	docosahexaenoate (dha; 22:6n3)	HMDB0002183	ENSG00000139547	RDH16	FALSE
73512	MR-IVW LD	GCST90199651	docosahexaenoate (dha; 22:6n3)	12895_28_DGKB_DGKB	12895_28_DGKB_DGKB	1	0.0805059	0.0822518	0.327692	DeCODE	Q9Y6T7	Chen et al.	docosahexaenoate (dha; 22:6n3)	HMDB0002183	ENSG00000136267	DGKB	FALSE
73513	MR-IVW LD	GCST90199651	docosahexaenoate (dha; 22:6n3)	12960_9_GCK_HXK4	12960_9_GCK_HXK4	1	0.065904	0.0822521	0.422991	DeCODE	P35557	Chen et al.	docosahexaenoate (dha; 22:6n3)	HMDB0002183	ENSG00000106633	GCK	FALSE
73514	MR-IVW LD	GCST90199651	docosahexaenoate (dha; 22:6n3)	13059_33_RFK_RIFK	13059_33_RFK_RIFK	1	0.0291748	0.0822527	0.722817	DeCODE	Q969G6	Chen et al.	docosahexaenoate (dha; 22:6n3)	HMDB0002183	ENSG00000135002	RFK	FALSE
73515	MR-IVW LD	GCST90199651	docosahexaenoate (dha; 22:6n3)	13083_18_VARS_SYVC	13083_18_VARS_SYVC	1	0.00201526	0.0822529	0.980453	DeCODE	P26640	Chen et al.	docosahexaenoate (dha; 22:6n3)	HMDB0002183	ENSG00000204394	VARS1	FALSE
73516	MR-IVW LD	GCST90199651	docosahexaenoate (dha; 22:6n3)	13130_150_HK2_HXK2	13130_150_HK2_HXK2	1	0.0903862	0.0822515	0.271811	DeCODE	P52789	Chen et al.	docosahexaenoate (dha; 22:6n3)	HMDB0002183	ENSG00000159399	HK2	FALSE
73517	MR-IVW LD	GCST90199651	docosahexaenoate (dha; 22:6n3)	13131_5_HK1_HXK1	13131_5_HK1_HXK1	1	0.0350841	0.0822527	0.669714	DeCODE	P19367	Chen et al.	docosahexaenoate (dha; 22:6n3)	HMDB0002183	ENSG00000156515	HK1	FALSE
73518	MR-IVW LD	GCST90199651	docosahexaenoate (dha; 22:6n3)	13430_50_SLC14A1_UT1	13430_50_SLC14A1_UT1	1	-0.107722	0.0822474	0.190289	DeCODE	Q13336	Chen et al.	docosahexaenoate (dha; 22:6n3)	HMDB0002183	ENSG00000141469	SLC14A1	FALSE
73519	MR-IVW LD	GCST90199651	docosahexaenoate (dha; 22:6n3)	13473_55_ITPKA_IP3KA	13473_55_ITPKA_IP3KA	1	-0.048405	0.082249	0.556185	DeCODE	P23677	Chen et al.	docosahexaenoate (dha; 22:6n3)	HMDB0002183	ENSG00000137825	ITPKA	FALSE
73520	MR-IVW LD	GCST90199651	docosahexaenoate (dha; 22:6n3)	13494_6_CERS5_CERS5	13494_6_CERS5_CERS5	1	-0.0731889	0.0822485	0.373546	DeCODE	Q8N5B7	Chen et al.	docosahexaenoate (dha; 22:6n3)	HMDB0002183	ENSG00000139624	CERS5	FALSE
73521	MR-IVW LD	GCST90199651	docosahexaenoate (dha; 22:6n3)	13498_1_MIOX_MIOX	13498_1_MIOX_MIOX	1	-0.0170663	0.0822493	0.835624	DeCODE	Q9UGB7	Chen et al.	docosahexaenoate (dha; 22:6n3)	HMDB0002183	ENSG00000100253	MIOX	FALSE
73522	MR-IVW LD	GCST90199651	docosahexaenoate (dha; 22:6n3)	13595_20_THTPA_THTPA	13595_20_THTPA_THTPA	1	0.0758602	0.0822484	0.356356	DeCODE	Q9BU02	Chen et al.	docosahexaenoate (dha; 22:6n3)	HMDB0002183	ENSG00000259431	THTPA	FALSE
73523	MR-IVW LD	GCST90199651	docosahexaenoate (dha; 22:6n3)	13596_3_RAB27B_RB27B	13596_3_RAB27B_RB27B	1	0.033555	0.0822492	0.683298	DeCODE	O00194	Chen et al.	docosahexaenoate (dha; 22:6n3)	HMDB0002183	ENSG00000041353	RAB27B	FALSE
73524	MR-IVW LD	GCST90199651	docosahexaenoate (dha; 22:6n3)	13623_4_MLL2_MLL2	13623_4_MLL2_MLL2	1	-0.00936307	0.0822494	0.909367	DeCODE	O14686	Chen et al.	docosahexaenoate (dha; 22:6n3)	HMDB0002183	ENSG00000167548	KMT2D	FALSE
73525	MR-IVW LD	GCST90199651	docosahexaenoate (dha; 22:6n3)	13624_17_NADK_NADK	13624_17_NADK_NADK	1	0.0692148	0.0822486	0.40005	DeCODE	O95544	Chen et al.	docosahexaenoate (dha; 22:6n3)	HMDB0002183	ENSG00000008130	NADK	FALSE
73526	MR-IVW LD	GCST90199651	docosahexaenoate (dha; 22:6n3)	13689_2_ODC1_Ornithine_decarboxylase	13689_2_ODC1_Ornithine_decarboxylase	1	0.116063	0.0822401	0.158166	DeCODE	P11926	Chen et al.	docosahexaenoate (dha; 22:6n3)	HMDB0002183	ENSG00000115758	ODC1	FALSE
73527	MR-IVW LD	GCST90199651	docosahexaenoate (dha; 22:6n3)	13936_24_PGK2_PGK2	13936_24_PGK2_PGK2	1	-0.0241652	0.0822423	0.768888	DeCODE	P07205	Chen et al.	docosahexaenoate (dha; 22:6n3)	HMDB0002183	ENSG00000170950	PGK2	FALSE
73528	MR-IVW LD	GCST90199651	docosahexaenoate (dha; 22:6n3)	13941_82_FARS2_SYFM	13941_82_FARS2_SYFM	1	0.032581	0.0822422	0.691988	DeCODE	O95363	Chen et al.	docosahexaenoate (dha; 22:6n3)	HMDB0002183	ENSG00000145982	FARS2	FALSE
73529	MR-IVW LD	GCST90199651	docosahexaenoate (dha; 22:6n3)	13947_371_NUDT12_NUD12	13947_371_NUDT12_NUD12	1	-0.047209	0.082242	0.565951	DeCODE	Q9BQG2	Chen et al.	docosahexaenoate (dha; 22:6n3)	HMDB0002183	ENSG00000112874	NUDT12	FALSE
73530	MR-IVW LD	GCST90199651	docosahexaenoate (dha; 22:6n3)	13990_1_PC_pyruvate_carboxylase	13990_1_PC_pyruvate_carboxylase	1	-0.0768798	0.0822414	0.349888	DeCODE	P11498	Chen et al.	docosahexaenoate (dha; 22:6n3)	HMDB0002183	ENSG00000173599	PC	FALSE
73531	MR-IVW LD	GCST90199651	docosahexaenoate (dha; 22:6n3)	13998_26_ADSSL1_PURA1	13998_26_ADSSL1_PURA1	1	-0.0746064	0.0822415	0.364321	DeCODE	Q8N142	Chen et al.	docosahexaenoate (dha; 22:6n3)	HMDB0002183	ENSG00000185100	ADSSL1	FALSE
73532	MR-IVW LD	GCST90199651	docosahexaenoate (dha; 22:6n3)	14006_36_GNMT_GNMT	14006_36_GNMT_GNMT	1	0.0756792	0.0822414	0.357464	DeCODE	Q14749	Chen et al.	docosahexaenoate (dha; 22:6n3)	HMDB0002183	ENSG00000124713	GNMT	FALSE
73533	MR-IVW LD	GCST90199651	docosahexaenoate (dha; 22:6n3)	14048_7_IL1RAP_IL_1_R_AcP	14048_7_IL1RAP_IL_1_R_AcP	1	0.0205837	0.0822423	0.80237	DeCODE	Q9NPH3	Chen et al.	docosahexaenoate (dha; 22:6n3)	HMDB0002183	ENSG00000196083	IL1RAP	FALSE
73534	MR-IVW LD	GCST90199651	docosahexaenoate (dha; 22:6n3)	14079_14_IL18R1_IL_18_Ra	14079_14_IL18R1_IL_18_Ra	1	-0.102699	0.0822406	0.211752	DeCODE	Q13478	Chen et al.	docosahexaenoate (dha; 22:6n3)	HMDB0002183	ENSG00000115604	IL18R1	FALSE
73535	MR-IVW LD	GCST90199651	docosahexaenoate (dha; 22:6n3)	14083_25_SEPHS1_SPS1	14083_25_SEPHS1_SPS1	1	-0.0479802	0.082242	0.559622	DeCODE	P49903	Chen et al.	docosahexaenoate (dha; 22:6n3)	HMDB0002183	ENSG00000086475	SEPHS1	FALSE
73536	MR-IVW LD	GCST90199651	docosahexaenoate (dha; 22:6n3)	14098_28_CARS_SYCC	14098_28_CARS_SYCC	1	-0.00555254	0.0822424	0.946172	DeCODE	P49589	Chen et al.	docosahexaenoate (dha; 22:6n3)	HMDB0002183	ENSG00000110619	CARS	FALSE
73537	MR-IVW LD	GCST90199651	docosahexaenoate (dha; 22:6n3)	14226_120_BHMT2_BHMT2	14226_120_BHMT2_BHMT2	1	0.0229393	0.0822423	0.780304	DeCODE	Q9H2M3	Chen et al.	docosahexaenoate (dha; 22:6n3)	HMDB0002183	ENSG00000132840	BHMT2	FALSE
73538	MR-IVW LD	GCST90199651	docosahexaenoate (dha; 22:6n3)	14271_23_RAB6B_RAB6B	14271_23_RAB6B_RAB6B	1	-0.0863527	0.0822411	0.293721	DeCODE	Q9NRW1	Chen et al.	docosahexaenoate (dha; 22:6n3)	HMDB0002183	ENSG00000154917	RAB6B	FALSE
73539	MR-IVW LD	GCST90199651	docosahexaenoate (dha; 22:6n3)	14287_6_RAB5C_RAB5C	14287_6_RAB5C_RAB5C	1	-0.0824671	0.0822413	0.315984	DeCODE	P51148	Chen et al.	docosahexaenoate (dha; 22:6n3)	HMDB0002183	ENSG00000108774	RAB5C	FALSE
73540	MR-IVW LD	GCST90199651	docosahexaenoate (dha; 22:6n3)	14332_3_RALA_RALA	14332_3_RALA_RALA	1	-0.056908	0.0822419	0.488963	DeCODE	P11233	Chen et al.	docosahexaenoate (dha; 22:6n3)	HMDB0002183	ENSG00000006451	RALA	FALSE
73541	MR-IVW LD	GCST90199651	docosahexaenoate (dha; 22:6n3)	15414_316_LDHA_LDHA	15414_316_LDHA_LDHA	1	-0.110611	0.0822403	0.178634	DeCODE	P00338	Chen et al.	docosahexaenoate (dha; 22:6n3)	HMDB0002183	ENSG00000134333	LDHA	FALSE
73542	MR-IVW LD	GCST90199651	docosahexaenoate (dha; 22:6n3)	15426_5_NEU1_NEUR1	15426_5_NEU1_NEUR1	1	-0.399938	0.0822149	1.1472e-06	DeCODE	Q99519	Chen et al.	docosahexaenoate (dha; 22:6n3)	HMDB0002183	ENSG00000204386	NEU1	FALSE
73543	MR-IVW LD	GCST90199651	docosahexaenoate (dha; 22:6n3)	15431_31_OTC_OTCase	15431_31_OTC_OTCase	1	-0.00286926	0.0822424	0.972169	DeCODE	P00480	Chen et al.	docosahexaenoate (dha; 22:6n3)	HMDB0002183	ENSG00000036473	OTC	FALSE
73544	MR-IVW LD	GCST90199651	docosahexaenoate (dha; 22:6n3)	15435_4_PNP_PNP	15435_4_PNP_PNP	1	-0.100435	0.0822407	0.221999	DeCODE	P00491	Chen et al.	docosahexaenoate (dha; 22:6n3)	HMDB0002183	ENSG00000198805	PNP	FALSE
73545	MR-IVW LD	GCST90199651	docosahexaenoate (dha; 22:6n3)	15457_14_ANPEP_Aminopeptidase_N	15457_14_ANPEP_Aminopeptidase_N	1	0.00681621	0.0822424	0.933947	DeCODE	P15144	Chen et al.	docosahexaenoate (dha; 22:6n3)	HMDB0002183	ENSG00000166825	ANPEP	FALSE
73546	MR-IVW LD	GCST90199651	docosahexaenoate (dha; 22:6n3)	15480_2_VNN2_VNN2	15480_2_VNN2_VNN2	1	-0.128607	0.0822396	0.117863	DeCODE	O95498	Chen et al.	docosahexaenoate (dha; 22:6n3)	HMDB0002183	ENSG00000112303	VNN2	FALSE
73547	MR-IVW LD	GCST90199651	docosahexaenoate (dha; 22:6n3)	15487_164_CES1_carboxylesterase__liver	15487_164_CES1_carboxylesterase__liver	1	0.0253533	0.0822423	0.757872	DeCODE	P23141	Chen et al.	docosahexaenoate (dha; 22:6n3)	HMDB0002183	ENSG00000198848	CES1	FALSE
73548	MR-IVW LD	GCST90199651	docosahexaenoate (dha; 22:6n3)	15514_26_BCHE_Pseudocholinesterase	15514_26_BCHE_Pseudocholinesterase	1	-0.320756	0.0822247	9.58095e-05	DeCODE	P06276	Chen et al.	docosahexaenoate (dha; 22:6n3)	HMDB0002183	ENSG00000114200	BCHE	FALSE
73549	MR-IVW LD	GCST90199651	docosahexaenoate (dha; 22:6n3)	15526_33_GSS_GSHB	15526_33_GSS_GSHB	1	0.0256945	0.0822423	0.754718	DeCODE	P48637	Chen et al.	docosahexaenoate (dha; 22:6n3)	HMDB0002183	ENSG00000100983	GSS	FALSE
73550	MR-IVW LD	GCST90199651	docosahexaenoate (dha; 22:6n3)	15542_19_CKMT1A_KCRU	15542_19_CKMT1A_KCRU	1	-0.118908	0.08224	0.148214	DeCODE	P12532	Chen et al.	docosahexaenoate (dha; 22:6n3)	HMDB0002183	ENSG00000237289	CKMT1A	FALSE
73551	MR-IVW LD	GCST90199651	docosahexaenoate (dha; 22:6n3)	15553_22_ACHE_ACES	15553_22_ACHE_ACES	1	-0.033649	0.0822422	0.682433	DeCODE	P22303	Chen et al.	docosahexaenoate (dha; 22:6n3)	HMDB0002183	ENSG00000087085	ACHE	FALSE
73552	MR-IVW LD	GCST90199651	docosahexaenoate (dha; 22:6n3)	15556_49_AMY2B_Alpha_amylase_2B	15556_49_AMY2B_Alpha_amylase_2B	1	-0.130507	0.0822395	0.112531	DeCODE	P19961	Chen et al.	docosahexaenoate (dha; 22:6n3)	HMDB0002183	ENSG00000240038	AMY2B	FALSE
73553	MR-IVW LD	GCST90199651	docosahexaenoate (dha; 22:6n3)	15588_17_GLA_galactosidase__alpha	15588_17_GLA_galactosidase__alpha	1	-0.0271299	0.0822423	0.741493	DeCODE	P06280	Chen et al.	docosahexaenoate (dha; 22:6n3)	HMDB0002183	ENSG00000102393	GLA	FALSE
73554	MR-IVW LD	GCST90199651	docosahexaenoate (dha; 22:6n3)	15607_56_PKLR_KPYR	15607_56_PKLR_KPYR	1	-0.0312205	0.0822423	0.704231	DeCODE	P30613	Chen et al.	docosahexaenoate (dha; 22:6n3)	HMDB0002183	ENSG00000143627	PKLR	FALSE
73555	MR-IVW LD	GCST90199651	docosahexaenoate (dha; 22:6n3)	16015_19_GPT_ALT	16015_19_GPT_ALT	1	0.103009	0.0822406	0.210375	DeCODE	P24298	Chen et al.	docosahexaenoate (dha; 22:6n3)	HMDB0002183	ENSG00000167701	GPT	FALSE
73556	MR-IVW LD	GCST90199651	docosahexaenoate (dha; 22:6n3)	16769_20_RAC3_RAC3	16769_20_RAC3_RAC3	1	-0.0907868	0.082241	0.269631	DeCODE	P60763	Chen et al.	docosahexaenoate (dha; 22:6n3)	HMDB0002183	ENSG00000169750	RAC3	FALSE
73557	MR-IVW LD	GCST90199651	docosahexaenoate (dha; 22:6n3)	16809_1_NME4_NDKM	16809_1_NME4_NDKM	1	-0.0746654	0.0822415	0.363941	DeCODE	O00746	Chen et al.	docosahexaenoate (dha; 22:6n3)	HMDB0002183	ENSG00000103202	NME4	FALSE
73558	MR-IVW LD	GCST90199651	docosahexaenoate (dha; 22:6n3)	16857_2_RAB2A_RAB2A	16857_2_RAB2A_RAB2A	1	-0.0256268	0.0822423	0.755344	DeCODE	P61019	Chen et al.	docosahexaenoate (dha; 22:6n3)	HMDB0002183	ENSG00000104388	RAB2A	FALSE
73559	MR-IVW LD	GCST90199651	docosahexaenoate (dha; 22:6n3)	16863_47_NANP_NANP	16863_47_NANP_NANP	1	-0.0302505	0.0822423	0.713006	DeCODE	Q8TBE9	Chen et al.	docosahexaenoate (dha; 22:6n3)	HMDB0002183	ENSG00000170191	NANP	FALSE
73560	MR-IVW LD	GCST90199651	docosahexaenoate (dha; 22:6n3)	16877_19_MSRB2_MSRB2	16877_19_MSRB2_MSRB2	1	0.00393834	0.0822424	0.961806	DeCODE	Q9Y3D2	Chen et al.	docosahexaenoate (dha; 22:6n3)	HMDB0002183	ENSG00000148450	MSRB2	FALSE
73561	MR-IVW LD	GCST90199651	docosahexaenoate (dha; 22:6n3)	16883_57_RAB4A_RAB4A	16883_57_RAB4A_RAB4A	1	-0.115152	0.0822401	0.161456	DeCODE	P20338	Chen et al.	docosahexaenoate (dha; 22:6n3)	HMDB0002183	ENSG00000168118	RAB4A	FALSE
73562	MR-IVW LD	GCST90199651	docosahexaenoate (dha; 22:6n3)	16932_5_SULT1E1_SULT_1E	16932_5_SULT1E1_SULT_1E	1	-0.0292929	0.0822423	0.721707	DeCODE	P49888	Chen et al.	docosahexaenoate (dha; 22:6n3)	HMDB0002183	ENSG00000109193	SULT1E1	FALSE
73563	MR-IVW LD	GCST90199651	docosahexaenoate (dha; 22:6n3)	17148_7_BLVRB_BLVRB	17148_7_BLVRB_BLVRB	1	0.0561748	0.0822419	0.494579	DeCODE	P30043	Chen et al.	docosahexaenoate (dha; 22:6n3)	HMDB0002183	ENSG00000090013	BLVRB	FALSE
73564	MR-IVW LD	GCST90199651	docosahexaenoate (dha; 22:6n3)	17204_17_PNMT_PNMT	17204_17_PNMT_PNMT	1	0.00580808	0.0822424	0.943699	DeCODE	Q3KPI0	Chen et al.	docosahexaenoate (dha; 22:6n3)	HMDB0002183	ENSG00000007129	CEACAM21	FALSE
73565	MR-IVW LD	GCST90199651	docosahexaenoate (dha; 22:6n3)	17205_21_RAB5A_RAB5A	17205_21_RAB5A_RAB5A	1	-0.113895	0.0822402	0.16608	DeCODE	P20339	Chen et al.	docosahexaenoate (dha; 22:6n3)	HMDB0002183	ENSG00000144566	RAB5A	FALSE
73566	MR-IVW LD	GCST90199651	docosahexaenoate (dha; 22:6n3)	17209_27_SULT2B1_ST2B1	17209_27_SULT2B1_ST2B1	1	0.0143263	0.0822424	0.861712	DeCODE	O00204	Chen et al.	docosahexaenoate (dha; 22:6n3)	HMDB0002183	ENSG00000088002	SULT2B1	FALSE
73567	MR-IVW LD	GCST90199651	docosahexaenoate (dha; 22:6n3)	17325_10_GUK1_KGUA	17325_10_GUK1_KGUA	1	-0.0465961	0.082242	0.571005	DeCODE	Q16774	Chen et al.	docosahexaenoate (dha; 22:6n3)	HMDB0002183	ENSG00000143774	GUK1	FALSE
73568	MR-IVW LD	GCST90199651	docosahexaenoate (dha; 22:6n3)	17333_20_ACADM_ACADM	17333_20_ACADM_ACADM	1	-0.149416	0.0822386	0.0692385	DeCODE	P11310	Chen et al.	docosahexaenoate (dha; 22:6n3)	HMDB0002183	ENSG00000117054	ACADM	FALSE
73569	MR-IVW LD	GCST90199651	docosahexaenoate (dha; 22:6n3)	17357_33_SEPSECS_SPCS	17357_33_SEPSECS_SPCS	1	0.0432491	0.0822421	0.598975	DeCODE	Q9HD40	Chen et al.	docosahexaenoate (dha; 22:6n3)	HMDB0002183	ENSG00000109618	SEPSECS	FALSE
73570	MR-IVW LD	GCST90199651	docosahexaenoate (dha; 22:6n3)	17398_55_HMOX1_HO_1	17398_55_HMOX1_HO_1	1	-0.102813	0.0822406	0.211247	DeCODE	P09601	Chen et al.	docosahexaenoate (dha; 22:6n3)	HMDB0002183	ENSG00000100292	HMOX1	FALSE
73571	MR-IVW LD	GCST90199651	docosahexaenoate (dha; 22:6n3)	17441_4_ALPI_Alkaline_phosphatase__intestine	17441_4_ALPI_Alkaline_phosphatase__intestine	1	-0.157832	0.0822381	0.0549585	DeCODE	P09923	Chen et al.	docosahexaenoate (dha; 22:6n3)	HMDB0002183	ENSG00000163295	ALPI	FALSE
73572	MR-IVW LD	GCST90199651	docosahexaenoate (dha; 22:6n3)	17450_51_HARS_Histidyl_tRNA_synthetase	17450_51_HARS_Histidyl_tRNA_synthetase	1	-0.0751554	0.0822414	0.360802	DeCODE	P12081	Chen et al.	docosahexaenoate (dha; 22:6n3)	HMDB0002183	ENSG00000170445	HARS	FALSE
73573	MR-IVW LD	GCST90199651	docosahexaenoate (dha; 22:6n3)	17466_72_ACSF2_ACSF2	17466_72_ACSF2_ACSF2	1	-0.121493	0.0822399	0.139595	DeCODE	Q96CM8	Chen et al.	docosahexaenoate (dha; 22:6n3)	HMDB0002183	ENSG00000167107	ACSF2	FALSE
73574	MR-IVW LD	GCST90199651	docosahexaenoate (dha; 22:6n3)	17467_1_DHRS9_DHRS9	17467_1_DHRS9_DHRS9	1	0.0415315	0.0822421	0.613565	DeCODE	Q9BPW9	Chen et al.	docosahexaenoate (dha; 22:6n3)	HMDB0002183	ENSG00000073737	DHRS9	FALSE
73575	MR-IVW LD	GCST90199651	docosahexaenoate (dha; 22:6n3)	17495_141_SIRT3_SIR3	17495_141_SIRT3_SIR3	1	0.0347298	0.0822422	0.672815	DeCODE	Q9NTG7	Chen et al.	docosahexaenoate (dha; 22:6n3)	HMDB0002183	ENSG00000142082	SIRT3	FALSE
73576	MR-IVW LD	GCST90199651	docosahexaenoate (dha; 22:6n3)	17509_6_HPD_HPPD	17509_6_HPD_HPPD	1	0.10187	0.0822406	0.215462	DeCODE	P32754	Chen et al.	docosahexaenoate (dha; 22:6n3)	HMDB0002183	ENSG00000158104	HPD	FALSE
73577	MR-IVW LD	GCST90199651	docosahexaenoate (dha; 22:6n3)	17675_17_ACOT13_ACO13	17675_17_ACOT13_ACO13	1	-0.196797	0.0822358	0.0167075	DeCODE	Q9NPJ3	Chen et al.	docosahexaenoate (dha; 22:6n3)	HMDB0002183	ENSG00000112304	ACOT13	FALSE
73578	MR-IVW LD	GCST90199651	docosahexaenoate (dha; 22:6n3)	17744_31_RAB11A_RB11A	17744_31_RAB11A_RB11A	1	-0.0547302	0.0822419	0.505745	DeCODE	P62491	Chen et al.	docosahexaenoate (dha; 22:6n3)	HMDB0002183	ENSG00000103769	RAB11A	FALSE
73579	MR-IVW LD	GCST90199651	docosahexaenoate (dha; 22:6n3)	17752_24_ARG2_Arginase	17752_24_ARG2_Arginase	1	-0.0859072	0.0822412	0.296219	DeCODE	P78540	Chen et al.	docosahexaenoate (dha; 22:6n3)	HMDB0002183	ENSG00000081181	ARG2	FALSE
73580	MR-IVW LD	GCST90199651	docosahexaenoate (dha; 22:6n3)	17789_1_QPRT_NADC	17789_1_QPRT_NADC	1	-0.0823417	0.0822413	0.31672	DeCODE	Q15274	Chen et al.	docosahexaenoate (dha; 22:6n3)	HMDB0002183	ENSG00000103485	QPRT	FALSE
73581	MR-IVW LD	GCST90199651	docosahexaenoate (dha; 22:6n3)	17792_158_ALDH5A1_SSDH	17792_158_ALDH5A1_SSDH	1	-0.0692491	0.0822416	0.399776	DeCODE	P51649	Chen et al.	docosahexaenoate (dha; 22:6n3)	HMDB0002183	ENSG00000112294	ALDH5A1	FALSE
73582	MR-IVW LD	GCST90199651	docosahexaenoate (dha; 22:6n3)	17814_8_BPNT1_BPNT1	17814_8_BPNT1_BPNT1	1	-0.0817643	0.0822413	0.320125	DeCODE	O95861	Chen et al.	docosahexaenoate (dha; 22:6n3)	HMDB0002183	ENSG00000162813	BPNT1	FALSE
73583	MR-IVW LD	GCST90199651	docosahexaenoate (dha; 22:6n3)	17822_57_RERG_RERG	17822_57_RERG_RERG	1	-0.0036012	0.0822424	0.965074	DeCODE	Q96A58	Chen et al.	docosahexaenoate (dha; 22:6n3)	HMDB0002183	ENSG00000134533	RERG	FALSE
73584	MR-IVW LD	GCST90199651	docosahexaenoate (dha; 22:6n3)	17843_30_PPCS_PPCS	17843_30_PPCS_PPCS	1	-0.107033	0.0822404	0.193099	DeCODE	Q9HAB8	Chen et al.	docosahexaenoate (dha; 22:6n3)	HMDB0002183	ENSG00000127125	PPCS	FALSE
73585	MR-IVW LD	GCST90199651	docosahexaenoate (dha; 22:6n3)	17857_6_ACADL_ACADL	17857_6_ACADL_ACADL	1	-0.0451549	0.0822421	0.582972	DeCODE	P28330	Chen et al.	docosahexaenoate (dha; 22:6n3)	HMDB0002183	ENSG00000115361	ACADL	FALSE
73586	MR-IVW LD	GCST90199651	docosahexaenoate (dha; 22:6n3)	18170_46_PYCR1_P5CR1	18170_46_PYCR1_P5CR1	1	-0.0131313	0.0822424	0.873144	DeCODE	P32322	Chen et al.	docosahexaenoate (dha; 22:6n3)	HMDB0002183	ENSG00000183010	PYCR1	FALSE
73587	MR-IVW LD	GCST90199651	docosahexaenoate (dha; 22:6n3)	18178_13_SARS_SYSC	18178_13_SARS_SYSC	1	-0.0265838	0.0822423	0.746516	DeCODE	P49591	Chen et al.	docosahexaenoate (dha; 22:6n3)	HMDB0002183	ENSG00000031698	SARS	FALSE
73588	MR-IVW LD	GCST90199651	docosahexaenoate (dha; 22:6n3)	18179_56_SMS_SPSY	18179_56_SMS_SPSY	1	0.0458284	0.0822421	0.577365	DeCODE	P52788	Chen et al.	docosahexaenoate (dha; 22:6n3)	HMDB0002183	ENSG00000102172	SMS	FALSE
73589	MR-IVW LD	GCST90199651	docosahexaenoate (dha; 22:6n3)	18184_28_GMPS_GUAA	18184_28_GMPS_GUAA	1	-0.0638523	0.0822417	0.437514	DeCODE	P49915	Chen et al.	docosahexaenoate (dha; 22:6n3)	HMDB0002183	ENSG00000163655	GMPS	FALSE
73590	MR-IVW LD	GCST90199651	docosahexaenoate (dha; 22:6n3)	18186_15_TARS_SYTC	18186_15_TARS_SYTC	1	-0.0934009	0.0822409	0.256083	DeCODE	P26639	Chen et al.	docosahexaenoate (dha; 22:6n3)	HMDB0002183	ENSG00000113407	TARS	FALSE
73591	MR-IVW LD	GCST90199651	docosahexaenoate (dha; 22:6n3)	18187_16_ASPA_ACY2	18187_16_ASPA_ACY2	1	0.0654601	0.0822417	0.426062	DeCODE	P45381	Chen et al.	docosahexaenoate (dha; 22:6n3)	HMDB0002183	ENSG00000108381	ASPA	FALSE
73592	MR-IVW LD	GCST90199651	docosahexaenoate (dha; 22:6n3)	18188_12_GATM_GATM	18188_12_GATM_GATM	1	-0.108735	0.0822404	0.186116	DeCODE	P50440	Chen et al.	docosahexaenoate (dha; 22:6n3)	HMDB0002183	ENSG00000171766	GATM	FALSE
73593	MR-IVW LD	GCST90199651	docosahexaenoate (dha; 22:6n3)	18197_97_CKMT2_KCRS	18197_97_CKMT2_KCRS	1	0.0604209	0.0822418	0.462538	DeCODE	P17540	Chen et al.	docosahexaenoate (dha; 22:6n3)	HMDB0002183	ENSG00000131730	CKMT2	FALSE
73594	MR-IVW LD	GCST90199651	docosahexaenoate (dha; 22:6n3)	18232_42_PIP4K2B_PI42B	18232_42_PIP4K2B_PI42B	1	-0.0526068	0.0822419	0.522394	DeCODE	P78356	Chen et al.	docosahexaenoate (dha; 22:6n3)	HMDB0002183	ENSG00000276293	PIP4K2B	FALSE
73595	MR-IVW LD	GCST90199651	docosahexaenoate (dha; 22:6n3)	18297_8_MRAS_RASM	18297_8_MRAS_RASM	1	0.0295729	0.0822423	0.719159	DeCODE	Q8IXB1	Chen et al.	docosahexaenoate (dha; 22:6n3)	HMDB0002183	ENSG00000077232	DNAJC10	FALSE
73596	MR-IVW LD	GCST90199651	docosahexaenoate (dha; 22:6n3)	18309_18_CS_CISY	18309_18_CS_CISY	1	-0.0922718	0.082241	0.261876	DeCODE	O75390	Chen et al.	docosahexaenoate (dha; 22:6n3)	HMDB0002183	ENSG00000062485	CS	FALSE
73597	MR-IVW LD	GCST90199651	docosahexaenoate (dha; 22:6n3)	18322_15_JMJD6_JMJD6	18322_15_JMJD6_JMJD6	1	0.0824474	0.0822413	0.316099	DeCODE	Q6NYC1	Chen et al.	docosahexaenoate (dha; 22:6n3)	HMDB0002183	ENSG00000070495	JMJD6	FALSE
73598	MR-IVW LD	GCST90199651	docosahexaenoate (dha; 22:6n3)	18324_61_SUOX_SUOX	18324_61_SUOX_SUOX	1	-0.00165561	0.0822424	0.983939	DeCODE	P51687	Chen et al.	docosahexaenoate (dha; 22:6n3)	HMDB0002183	ENSG00000139531	SUOX	FALSE
73599	MR-IVW LD	GCST90199651	docosahexaenoate (dha; 22:6n3)	18328_36_PYCR2_P5CR2	18328_36_PYCR2_P5CR2	1	0.011195	0.0822424	0.891725	DeCODE	Q96C36	Chen et al.	docosahexaenoate (dha; 22:6n3)	HMDB0002183	ENSG00000143811	PYCR2	FALSE
73600	MR-IVW LD	GCST90199651	docosahexaenoate (dha; 22:6n3)	18329_4_PRPS2_PRPS2	18329_4_PRPS2_PRPS2	1	-0.0564033	0.0822419	0.492825	DeCODE	P11908	Chen et al.	docosahexaenoate (dha; 22:6n3)	HMDB0002183	ENSG00000101911	PRPS2	FALSE
73601	MR-IVW LD	GCST90199651	docosahexaenoate (dha; 22:6n3)	18338_26_IDH1_IDH	18338_26_IDH1_IDH	1	-0.159051	0.0822381	0.0531095	DeCODE	O75874	Chen et al.	docosahexaenoate (dha; 22:6n3)	HMDB0002183	ENSG00000138413	IDH1	FALSE
73602	MR-IVW LD	GCST90199651	docosahexaenoate (dha; 22:6n3)	18342_2_PSAT1_SERC	18342_2_PSAT1_SERC	1	0.0510939	0.082242	0.534426	DeCODE	Q9Y617	Chen et al.	docosahexaenoate (dha; 22:6n3)	HMDB0002183	ENSG00000135069	PSAT1	FALSE
73603	MR-IVW LD	GCST90199651	docosahexaenoate (dha; 22:6n3)	18382_109_COMT_Catechol_O_methyltransferase	18382_109_COMT_Catechol_O_methyltransferase	1	-0.102192	0.0822406	0.214016	DeCODE	P21964	Chen et al.	docosahexaenoate (dha; 22:6n3)	HMDB0002183	ENSG00000093010	COMT	FALSE
73604	MR-IVW LD	GCST90199651	docosahexaenoate (dha; 22:6n3)	18398_1_AKR1D1_AK1D1	18398_1_AKR1D1_AK1D1	1	-0.0297979	0.0822423	0.717114	DeCODE	P51857	Chen et al.	docosahexaenoate (dha; 22:6n3)	HMDB0002183	ENSG00000122787	AKR1D1	FALSE
73605	MR-IVW LD	GCST90199651	docosahexaenoate (dha; 22:6n3)	18401_18_ALKBH3_ALKB3	18401_18_ALKBH3_ALKB3	1	-0.0429887	0.0822421	0.601177	DeCODE	Q96Q83	Chen et al.	docosahexaenoate (dha; 22:6n3)	HMDB0002183	ENSG00000166199	ALKBH3	FALSE
73606	MR-IVW LD	GCST90199651	docosahexaenoate (dha; 22:6n3)	18403_25_AMPD2_AMPD2	18403_25_AMPD2_AMPD2	1	-0.0585522	0.0822418	0.476495	DeCODE	Q01433	Chen et al.	docosahexaenoate (dha; 22:6n3)	HMDB0002183	ENSG00000116337	AMPD2	FALSE
73607	MR-IVW LD	GCST90199651	docosahexaenoate (dha; 22:6n3)	18422_41_MVD_ERG19	18422_41_MVD_ERG19	1	-0.133466	0.0878845	0.128851	DeCODE	P53602	Chen et al.	docosahexaenoate (dha; 22:6n3)	HMDB0002183	ENSG00000167508	MVD	FALSE
73608	MR-IVW LD	GCST90199651	docosahexaenoate (dha; 22:6n3)	18432_32_RALB_RALB	18432_32_RALB_RALB	1	-0.0308583	0.0822423	0.707503	DeCODE	P11234	Chen et al.	docosahexaenoate (dha; 22:6n3)	HMDB0002183	ENSG00000144118	RALB	FALSE
73609	MR-IVW LD	GCST90199651	docosahexaenoate (dha; 22:6n3)	18900_37_HRAS_H_ras__WT_	18900_37_HRAS_H_ras__WT_	1	0.0542723	0.0822419	0.509311	DeCODE	P01112	Chen et al.	docosahexaenoate (dha; 22:6n3)	HMDB0002183	ENSG00000174775	HRAS	FALSE
73610	MR-IVW LD	GCST90199651	docosahexaenoate (dha; 22:6n3)	18917_53_AMY2A_Pancreatic_alpha_amylase	18917_53_AMY2A_Pancreatic_alpha_amylase	1	-0.128376	0.0822396	0.118524	DeCODE	P04746	Chen et al.	docosahexaenoate (dha; 22:6n3)	HMDB0002183	ENSG00000243480	AMY2A	FALSE
73611	MR-IVW LD	GCST90199651	docosahexaenoate (dha; 22:6n3)	19114_8_TK2_KITM	19114_8_TK2_KITM	1	-0.0883989	0.0822411	0.282431	DeCODE	O00142	Chen et al.	docosahexaenoate (dha; 22:6n3)	HMDB0002183	ENSG00000166548	TK2	FALSE
73612	MR-IVW LD	GCST90199651	docosahexaenoate (dha; 22:6n3)	19207_119_ADK_ADK	19207_119_ADK_ADK	1	-0.090095	0.082241	0.273298	DeCODE	P55263	Chen et al.	docosahexaenoate (dha; 22:6n3)	HMDB0002183	ENSG00000156110	ADK	FALSE
73613	MR-IVW LD	GCST90199651	docosahexaenoate (dha; 22:6n3)	19222_124_RAB5B_RAB5B	19222_124_RAB5B_RAB5B	1	-0.0641819	0.0822417	0.435152	DeCODE	P61020	Chen et al.	docosahexaenoate (dha; 22:6n3)	HMDB0002183	ENSG00000111540	RAB5B	FALSE
73614	MR-IVW LD	GCST90199651	docosahexaenoate (dha; 22:6n3)	19223_6_RAB1A_RAB1A	19223_6_RAB1A_RAB1A	1	-0.021926	0.0822423	0.789776	DeCODE	P62820	Chen et al.	docosahexaenoate (dha; 22:6n3)	HMDB0002183	ENSG00000138069	RAB1A	FALSE
73615	MR-IVW LD	GCST90199651	docosahexaenoate (dha; 22:6n3)	19239_5_ARF1_ARF1	19239_5_ARF1_ARF1	1	-0.0158865	0.0822424	0.846828	DeCODE	P84077	Chen et al.	docosahexaenoate (dha; 22:6n3)	HMDB0002183	ENSG00000143761	ARF1	FALSE
73616	MR-IVW LD	GCST90199651	docosahexaenoate (dha; 22:6n3)	19249_18_KARS_SYK	19249_18_KARS_SYK	1	-0.0193081	0.0822424	0.814387	DeCODE	Q15046	Chen et al.	docosahexaenoate (dha; 22:6n3)	HMDB0002183	ENSG00000065427	KARS	FALSE
73617	MR-IVW LD	GCST90199651	docosahexaenoate (dha; 22:6n3)	19253_82_RAB2B_RAB2B	19253_82_RAB2B_RAB2B	1	-0.0281858	0.0822423	0.731811	DeCODE	Q8WUD1	Chen et al.	docosahexaenoate (dha; 22:6n3)	HMDB0002183	ENSG00000129472	RAB2B	FALSE
73618	MR-IVW LD	GCST90199651	docosahexaenoate (dha; 22:6n3)	19254_125_GMPR_GMPR1	19254_125_GMPR_GMPR1	1	-0.154832	0.0822383	0.0597377	DeCODE	P36959	Chen et al.	docosahexaenoate (dha; 22:6n3)	HMDB0002183	ENSG00000137198	GMPR	FALSE
73619	MR-IVW LD	GCST90199651	docosahexaenoate (dha; 22:6n3)	19258_24_GCDH_GCDH	19258_24_GCDH_GCDH	1	-0.0620919	0.0822418	0.450253	DeCODE	Q92947	Chen et al.	docosahexaenoate (dha; 22:6n3)	HMDB0002183	ENSG00000105607	GCDH	FALSE
73620	MR-IVW LD	GCST90199651	docosahexaenoate (dha; 22:6n3)	19262_219_ACADVL_ACADV	19262_219_ACADVL_ACADV	1	-0.0925845	0.0822409	0.260262	DeCODE	P49748	Chen et al.	docosahexaenoate (dha; 22:6n3)	HMDB0002183	ENSG00000072778	ACADVL	FALSE
73621	MR-IVW LD	GCST90199651	docosahexaenoate (dha; 22:6n3)	19270_26_YARS_SYYC	19270_26_YARS_SYYC	1	-0.101638	0.0822406	0.216509	DeCODE	P54577	Chen et al.	docosahexaenoate (dha; 22:6n3)	HMDB0002183	ENSG00000134684	YARS	FALSE
73622	MR-IVW LD	GCST90199651	docosahexaenoate (dha; 22:6n3)	19278_19_RAB1B_RAB1B	19278_19_RAB1B_RAB1B	1	-0.104226	0.0822406	0.205035	DeCODE	Q9H0U4	Chen et al.	docosahexaenoate (dha; 22:6n3)	HMDB0002183	ENSG00000174903	RAB1B	FALSE
73623	MR-IVW LD	GCST90199651	docosahexaenoate (dha; 22:6n3)	19365_11_BCAT2_BCAT2	19365_11_BCAT2_BCAT2	1	-0.136243	0.0822392	0.0975877	DeCODE	O15382	Chen et al.	docosahexaenoate (dha; 22:6n3)	HMDB0002183	ENSG00000105552	BCAT2	FALSE
73624	MR-IVW LD	GCST90199651	docosahexaenoate (dha; 22:6n3)	19376_74_NNMT_NNMT	19376_74_NNMT_NNMT	1	0.039904	0.0822421	0.627534	DeCODE	P40261	Chen et al.	docosahexaenoate (dha; 22:6n3)	HMDB0002183	ENSG00000166741	NNMT	FALSE
73625	MR-IVW LD	GCST90199651	docosahexaenoate (dha; 22:6n3)	19446_1_GMPR2_GMPR2	19446_1_GMPR2_GMPR2	1	-0.0213894	0.0822423	0.794804	DeCODE	Q9P2T1	Chen et al.	docosahexaenoate (dha; 22:6n3)	HMDB0002183	ENSG00000100938	GMPR2	FALSE
73626	MR-IVW LD	GCST90199651	docosahexaenoate (dha; 22:6n3)	19448_104_UPP1_UPP1	19448_104_UPP1_UPP1	1	-0.0662044	0.0822417	0.420821	DeCODE	Q16831	Chen et al.	docosahexaenoate (dha; 22:6n3)	HMDB0002183	ENSG00000183696	UPP1	FALSE
73627	MR-IVW LD	GCST90199651	docosahexaenoate (dha; 22:6n3)	19467_3_RBKS_RBSK	19467_3_RBKS_RBSK	1	0.0594734	0.0822418	0.469586	DeCODE	Q9H477	Chen et al.	docosahexaenoate (dha; 22:6n3)	HMDB0002183	ENSG00000171174	RBKS	FALSE
73628	MR-IVW LD	GCST90199651	docosahexaenoate (dha; 22:6n3)	19483_16_KDSR_KDSR	19483_16_KDSR_KDSR	1	0.165087	0.0878829	0.0603138	DeCODE	Q06136	Chen et al.	docosahexaenoate (dha; 22:6n3)	HMDB0002183	ENSG00000119537	KDSR	FALSE
73629	MR-IVW LD	GCST90199651	docosahexaenoate (dha; 22:6n3)	19496_1_NPL_NPL	19496_1_NPL_NPL	1	-0.0597446	0.0822418	0.467563	DeCODE	Q9BXD5	Chen et al.	docosahexaenoate (dha; 22:6n3)	HMDB0002183	ENSG00000135838	NPL	FALSE
73630	MR-IVW LD	GCST90199651	docosahexaenoate (dha; 22:6n3)	19504_22_DTYMK_KTHY	19504_22_DTYMK_KTHY	1	-0.103607	0.0822406	0.20774	DeCODE	P23919	Chen et al.	docosahexaenoate (dha; 22:6n3)	HMDB0002183	ENSG00000168393	DTYMK	FALSE
73631	MR-IVW LD	GCST90199651	docosahexaenoate (dha; 22:6n3)	19506_6_GLYAT_GLYAT	19506_6_GLYAT_GLYAT	1	0.0650017	0.0822417	0.429309	DeCODE	Q6IB77	Chen et al.	docosahexaenoate (dha; 22:6n3)	HMDB0002183	ENSG00000149124	GLYAT	FALSE
73632	MR-IVW LD	GCST90199651	docosahexaenoate (dha; 22:6n3)	19518_12_HK3_HXK3	19518_12_HK3_HXK3	1	0.0234643	0.0822423	0.775409	DeCODE	P52790	Chen et al.	docosahexaenoate (dha; 22:6n3)	HMDB0002183	ENSG00000160883	HK3	FALSE
73633	MR-IVW LD	GCST90199651	docosahexaenoate (dha; 22:6n3)	2622_18_HMOX2_HO_2	2622_18_HMOX2_HO_2	1	-0.0864128	0.0822411	0.293385	DeCODE	P30519	Chen et al.	docosahexaenoate (dha; 22:6n3)	HMDB0002183	ENSG00000103415	HMOX2	FALSE
73634	MR-IVW LD	GCST90199651	docosahexaenoate (dha; 22:6n3)	2642_4_PAFAH1B2_PAFAH_beta_subunit	2642_4_PAFAH1B2_PAFAH_beta_subunit	1	-0.0838491	0.0822412	0.307941	DeCODE	P68402	Chen et al.	docosahexaenoate (dha; 22:6n3)	HMDB0002183	ENSG00000168092	PAFAH1B2	FALSE
73635	MR-IVW LD	GCST90199651	docosahexaenoate (dha; 22:6n3)	2870_29_RAC1_RAC1	2870_29_RAC1_RAC1	1	-0.0851138	0.0822412	0.300702	DeCODE	P63000	Chen et al.	docosahexaenoate (dha; 22:6n3)	HMDB0002183	ENSG00000136238	RAC1	FALSE
73636	MR-IVW LD	GCST90199651	docosahexaenoate (dha; 22:6n3)	2943_5_CYP3A4_Cytochrome_P450_3A4	2943_5_CYP3A4_Cytochrome_P450_3A4	1	0.11607	0.0822401	0.158139	DeCODE	P08684	Chen et al.	docosahexaenoate (dha; 22:6n3)	HMDB0002183	ENSG00000160868	CYP3A4	FALSE
73637	MR-IVW LD	GCST90199651	docosahexaenoate (dha; 22:6n3)	2991_9_IL1R1_IL_1_sRI	2991_9_IL1R1_IL_1_sRI	1	-0.165058	0.0822377	0.0447407	DeCODE	P14778	Chen et al.	docosahexaenoate (dha; 22:6n3)	HMDB0002183	ENSG00000115594	IL1R1	FALSE
73638	MR-IVW LD	GCST90199651	docosahexaenoate (dha; 22:6n3)	2993_1_IL18RAP_IL_18_Rb	2993_1_IL18RAP_IL_18_Rb	1	-0.0159018	0.0822424	0.846682	DeCODE	O95256	Chen et al.	docosahexaenoate (dha; 22:6n3)	HMDB0002183	ENSG00000115607	IL18RAP	FALSE
73639	MR-IVW LD	GCST90199651	docosahexaenoate (dha; 22:6n3)	2994_71_IL1RL2_IL_1Rrp2	2994_71_IL1RL2_IL_1Rrp2	1	-0.0553654	0.0822419	0.500819	DeCODE	Q9HB29	Chen et al.	docosahexaenoate (dha; 22:6n3)	HMDB0002183	ENSG00000115598	IL1RL2	FALSE
73640	MR-IVW LD	GCST90199651	docosahexaenoate (dha; 22:6n3)	3182_38_ENTPD1_CD39	3182_38_ENTPD1_CD39	1	-0.00127429	0.0822424	0.987638	DeCODE	P49961	Chen et al.	docosahexaenoate (dha; 22:6n3)	HMDB0002183	ENSG00000138185	ENTPD1	FALSE
73641	MR-IVW LD	GCST90199651	docosahexaenoate (dha; 22:6n3)	3192_3_CNDP2_Glutamate_carboxypeptidase	3192_3_CNDP2_Glutamate_carboxypeptidase	1	-0.0227736	0.0822423	0.781851	DeCODE	Q96KP4	Chen et al.	docosahexaenoate (dha; 22:6n3)	HMDB0002183	ENSG00000133313	CNDP2	FALSE
73642	MR-IVW LD	GCST90199651	docosahexaenoate (dha; 22:6n3)	3232_28_ACP5_TrATPase	3232_28_ACP5_TrATPase	1	0.161875	0.0822379	0.0490255	DeCODE	P13686	Chen et al.	docosahexaenoate (dha; 22:6n3)	HMDB0002183	ENSG00000102575	ACP5	FALSE
73643	MR-IVW LD	GCST90199651	docosahexaenoate (dha; 22:6n3)	3343_1_ACY1_Aminoacylase_1	3343_1_ACY1_Aminoacylase_1	1	-0.00299463	0.0822424	0.970954	DeCODE	Q03154	Chen et al.	docosahexaenoate (dha; 22:6n3)	HMDB0002183	ENSG00000114786	ACY1	FALSE
73644	MR-IVW LD	GCST90199651	docosahexaenoate (dha; 22:6n3)	3583_54_ARSA_Arylsulfatase_A	3583_54_ARSA_Arylsulfatase_A	1	-0.110986	0.0822403	0.177168	DeCODE	P15289	Chen et al.	docosahexaenoate (dha; 22:6n3)	HMDB0002183	ENSG00000100299	ARSA	FALSE
73645	MR-IVW LD	GCST90199651	docosahexaenoate (dha; 22:6n3)	3761_4_PTGS2_COX_2	3761_4_PTGS2_COX_2	1	0.0603265	0.0822418	0.463238	DeCODE	P35354	Chen et al.	docosahexaenoate (dha; 22:6n3)	HMDB0002183	ENSG00000073756	PTGS2	FALSE
73646	MR-IVW LD	GCST90199651	docosahexaenoate (dha; 22:6n3)	3800_71_CKB_CK_BB	3800_71_CKB_CK_BB	1	-0.0361548	0.0822422	0.660217	DeCODE	P12277	Chen et al.	docosahexaenoate (dha; 22:6n3)	HMDB0002183	ENSG00000166165	CKB	FALSE
73647	MR-IVW LD	GCST90199651	docosahexaenoate (dha; 22:6n3)	3848_14_GAPDH_GAPDH__liver	3848_14_GAPDH_GAPDH__liver	1	-0.0887632	0.0822411	0.280452	DeCODE	P04406	Chen et al.	docosahexaenoate (dha; 22:6n3)	HMDB0002183	ENSG00000111640	GAPDH	FALSE
73648	MR-IVW LD	GCST90199651	docosahexaenoate (dha; 22:6n3)	3890_8_LDHB_LDH_H_1	3890_8_LDHB_LDH_H_1	1	-0.0490997	0.082242	0.550497	DeCODE	P07195	Chen et al.	docosahexaenoate (dha; 22:6n3)	HMDB0002183	ENSG00000111716	LDHB	FALSE
73649	MR-IVW LD	GCST90199651	docosahexaenoate (dha; 22:6n3)	4234_8_IL1RL1_IL_1_R4	4234_8_IL1RL1_IL_1_R4	1	0.0976345	0.0822408	0.235157	DeCODE	Q01638	Chen et al.	docosahexaenoate (dha; 22:6n3)	HMDB0002183	ENSG00000115602	IL1RL1	FALSE
73650	MR-IVW LD	GCST90199651	docosahexaenoate (dha; 22:6n3)	4294_16_SPHK1_Sphingosine_kinase_1	4294_16_SPHK1_Sphingosine_kinase_1	1	-0.106246	0.0822405	0.196392	DeCODE	Q9NYA1	Chen et al.	docosahexaenoate (dha; 22:6n3)	HMDB0002183	ENSG00000176170	SPHK1	FALSE
73651	MR-IVW LD	GCST90199651	docosahexaenoate (dha; 22:6n3)	4301_58_TK1_Thymidine_kinase	4301_58_TK1_Thymidine_kinase	1	-0.0319594	0.0822422	0.697571	DeCODE	P04183	Chen et al.	docosahexaenoate (dha; 22:6n3)	HMDB0002183	ENSG00000167900	TK1	FALSE
73652	MR-IVW LD	GCST90199651	docosahexaenoate (dha; 22:6n3)	4435_66_ENPP7_ENPP7	4435_66_ENPP7_ENPP7	1	-0.033245	0.0822422	0.686042	DeCODE	Q6UWV6	Chen et al.	docosahexaenoate (dha; 22:6n3)	HMDB0002183	ENSG00000182156	ENPP7	FALSE
73653	MR-IVW LD	GCST90199651	docosahexaenoate (dha; 22:6n3)	4436_1_ENTPD3_ENTP3	4436_1_ENTPD3_ENTP3	1	0.0224652	0.0822423	0.784731	DeCODE	O75355	Chen et al.	docosahexaenoate (dha; 22:6n3)	HMDB0002183	ENSG00000168032	ENTPD3	FALSE
73654	MR-IVW LD	GCST90199651	docosahexaenoate (dha; 22:6n3)	4437_56_ENTPD5_ENTP5	4437_56_ENTPD5_ENTP5	1	-0.265822	0.0822303	0.00122645	DeCODE	O75356	Chen et al.	docosahexaenoate (dha; 22:6n3)	HMDB0002183	ENSG00000187097	ENTPD5	FALSE
73655	MR-IVW LD	GCST90199651	docosahexaenoate (dha; 22:6n3)	4468_21_SPHK2_SPHK2	4468_21_SPHK2_SPHK2	1	-0.11524	0.0822401	0.161137	DeCODE	Q9NRA0	Chen et al.	docosahexaenoate (dha; 22:6n3)	HMDB0002183	ENSG00000063176	SPHK2	FALSE
73656	MR-IVW LD	GCST90199651	docosahexaenoate (dha; 22:6n3)	4535_50_BST1_BST1	4535_50_BST1_BST1	1	-0.083072	0.0822412	0.312447	DeCODE	Q10588	Chen et al.	docosahexaenoate (dha; 22:6n3)	HMDB0002183	ENSG00000109743	BST1	FALSE
73657	MR-IVW LD	GCST90199651	docosahexaenoate (dha; 22:6n3)	4559_64_KYNU_KYNU	4559_64_KYNU_KYNU	1	-0.0749532	0.0822415	0.362095	DeCODE	Q16719	Chen et al.	docosahexaenoate (dha; 22:6n3)	HMDB0002183	ENSG00000115919	KYNU	FALSE
73658	MR-IVW LD	GCST90199651	docosahexaenoate (dha; 22:6n3)	4965_27_ATP5B_ATP_synthase_beta_chain	4965_27_ATP5B_ATP_synthase_beta_chain	1	0.035445	0.0822422	0.666481	DeCODE	P06576	Chen et al.	docosahexaenoate (dha; 22:6n3)	HMDB0002183	ENSG00000110955	ATP5B	FALSE
73659	MR-IVW LD	GCST90199651	docosahexaenoate (dha; 22:6n3)	5011_11_NAMPT_PBEF	5011_11_NAMPT_PBEF	1	-0.0517558	0.082242	0.529145	DeCODE	P43490	Chen et al.	docosahexaenoate (dha; 22:6n3)	HMDB0002183	ENSG00000105835	NAMPT	FALSE
73660	MR-IVW LD	GCST90199651	docosahexaenoate (dha; 22:6n3)	5015_15_PLA2G7_PAFAH	5015_15_PLA2G7_PAFAH	1	0.382384	0.0822173	3.3049e-06	DeCODE	Q13093	Chen et al.	docosahexaenoate (dha; 22:6n3)	HMDB0002183	ENSG00000146070	PLA2G7	FALSE
73661	MR-IVW LD	GCST90199651	docosahexaenoate (dha; 22:6n3)	5020_50_PGK1_phosphoglycerate_kinase_1	5020_50_PGK1_phosphoglycerate_kinase_1	1	-0.0813228	0.0822413	0.322745	DeCODE	P00558	Chen et al.	docosahexaenoate (dha; 22:6n3)	HMDB0002183	ENSG00000102144	PGK1	FALSE
73662	MR-IVW LD	GCST90199651	docosahexaenoate (dha; 22:6n3)	5030_52_SIRT2_SIRT2	5030_52_SIRT2_SIRT2	1	-0.0175357	0.0822424	0.831156	DeCODE	Q8IXJ6	Chen et al.	docosahexaenoate (dha; 22:6n3)	HMDB0002183	ENSG00000068903	SIRT2	FALSE
73663	MR-IVW LD	GCST90199651	docosahexaenoate (dha; 22:6n3)	5082_51_IL1RAPL2_IL_1_sR9	5082_51_IL1RAPL2_IL_1_sR9	1	-0.0537724	0.0822419	0.51322	DeCODE	Q9NP60	Chen et al.	docosahexaenoate (dha; 22:6n3)	HMDB0002183	ENSG00000189108	IL1RAPL2	FALSE
73664	MR-IVW LD	GCST90199651	docosahexaenoate (dha; 22:6n3)	5229_90_IMPDH1_IMDH1	5229_90_IMPDH1_IMDH1	1	0.0735437	0.0822415	0.371193	DeCODE	P20839	Chen et al.	docosahexaenoate (dha; 22:6n3)	HMDB0002183	ENSG00000106348	IMPDH1	FALSE
73665	MR-IVW LD	GCST90199651	docosahexaenoate (dha; 22:6n3)	5250_53_IMPDH2_IMDH2	5250_53_IMPDH2_IMDH2	1	0.0665291	0.0822417	0.418546	DeCODE	P12268	Chen et al.	docosahexaenoate (dha; 22:6n3)	HMDB0002183	ENSG00000178035	IMPDH2	FALSE
73666	MR-IVW LD	GCST90199651	docosahexaenoate (dha; 22:6n3)	5456_59_CNDP1_CNDP1	5456_59_CNDP1_CNDP1	1	-0.125137	0.0822397	0.128106	DeCODE	Q96KN2	Chen et al.	docosahexaenoate (dha; 22:6n3)	HMDB0002183	ENSG00000150656	CNDP1	FALSE
73667	MR-IVW LD	GCST90199651	docosahexaenoate (dha; 22:6n3)	5478_50_FOLH1_PSMA	5478_50_FOLH1_PSMA	1	-0.155888	0.0822382	0.058017	DeCODE	Q04609	Chen et al.	docosahexaenoate (dha; 22:6n3)	HMDB0002183	ENSG00000086205	FOLH1	FALSE
73668	MR-IVW LD	GCST90199651	docosahexaenoate (dha; 22:6n3)	5620_13_PAM_AMD	5620_13_PAM_AMD	1	-0.147455	0.0822387	0.0729709	DeCODE	P19021	Chen et al.	docosahexaenoate (dha; 22:6n3)	HMDB0002183	ENSG00000145730	PAM	FALSE
73669	MR-IVW LD	GCST90199651	docosahexaenoate (dha; 22:6n3)	5742_14_ACP6_PPA6	5742_14_ACP6_PPA6	1	-0.124751	0.0822397	0.129287	DeCODE	Q9NPH0	Chen et al.	docosahexaenoate (dha; 22:6n3)	HMDB0002183	ENSG00000162836	ACP6	FALSE
73670	MR-IVW LD	GCST90199651	docosahexaenoate (dha; 22:6n3)	5843_60_EHMT2_NG36	5843_60_EHMT2_NG36	1	0.354288	0.0822208	1.64009e-05	DeCODE	Q96KQ7	Chen et al.	docosahexaenoate (dha; 22:6n3)	HMDB0002183	ENSG00000204371	EHMT2	FALSE
73671	MR-IVW LD	GCST90199651	docosahexaenoate (dha; 22:6n3)	5867_60_ARG1_ARGI1	5867_60_ARG1_ARGI1	1	-0.0753599	0.0822414	0.359496	DeCODE	P05089	Chen et al.	docosahexaenoate (dha; 22:6n3)	HMDB0002183	ENSG00000118520	ARG1	FALSE
73672	MR-IVW LD	GCST90199651	docosahexaenoate (dha; 22:6n3)	5909_51_NME1_Nucleoside_diphosphate_kinase_A	5909_51_NME1_Nucleoside_diphosphate_kinase_A	1	-0.0442585	0.0822421	0.590474	DeCODE	P15531	Chen et al.	docosahexaenoate (dha; 22:6n3)	HMDB0002183	ENSG00000239672	NME1	FALSE
73673	MR-IVW LD	GCST90199651	docosahexaenoate (dha; 22:6n3)	6077_63_CECR1_CECR1	6077_63_CECR1_CECR1	1	0.0405906	0.0822421	0.621624	DeCODE	Q9NZK5	Chen et al.	docosahexaenoate (dha; 22:6n3)	HMDB0002183	ENSG00000093072	CECR1	FALSE
73674	MR-IVW LD	GCST90199651	docosahexaenoate (dha; 22:6n3)	6221_1_ADPGK_ADPGK	6221_1_ADPGK_ADPGK	1	-0.00220726	0.0822424	0.978589	DeCODE	Q9BRR6	Chen et al.	docosahexaenoate (dha; 22:6n3)	HMDB0002183	ENSG00000159322	ADPGK	FALSE
73675	MR-IVW LD	GCST90199651	docosahexaenoate (dha; 22:6n3)	6431_68_PCYOX1_PCYOX	6431_68_PCYOX1_PCYOX	1	0.470235	0.0822044	1.06327e-08	DeCODE	Q9UHG3	Chen et al.	docosahexaenoate (dha; 22:6n3)	HMDB0002183	ENSG00000116005	PCYOX1	FALSE
73676	MR-IVW LD	GCST90199651	docosahexaenoate (dha; 22:6n3)	6434_18_AOC2_Amine_oxidase	6434_18_AOC2_Amine_oxidase	1	0.0276359	0.0822423	0.736848	DeCODE	O75106	Chen et al.	docosahexaenoate (dha; 22:6n3)	HMDB0002183	ENSG00000131480	AOC2	FALSE
73677	MR-IVW LD	GCST90199651	docosahexaenoate (dha; 22:6n3)	6480_1_CANT1_CANT1	6480_1_CANT1_CANT1	1	-0.081658	0.0822413	0.320755	DeCODE	Q8WVQ1	Chen et al.	docosahexaenoate (dha; 22:6n3)	HMDB0002183	ENSG00000171302	CANT1	FALSE
73678	MR-IVW LD	GCST90199651	docosahexaenoate (dha; 22:6n3)	6706_18_ALPPL2_PPBN	6706_18_ALPPL2_PPBN	1	-0.0935249	0.0822409	0.255452	DeCODE	P10696	Chen et al.	docosahexaenoate (dha; 22:6n3)	HMDB0002183	ENSG00000163286	ALPPL2	FALSE
73679	MR-IVW LD	GCST90199651	docosahexaenoate (dha; 22:6n3)	6715_63_ALPPL2_PPBN	6715_63_ALPPL2_PPBN	1	-0.111665	0.0822403	0.174531	DeCODE	P10696	Chen et al.	docosahexaenoate (dha; 22:6n3)	HMDB0002183	ENSG00000163286	ALPPL2	FALSE
73680	MR-IVW LD	GCST90199651	docosahexaenoate (dha; 22:6n3)	6923_1_PLOD2_PLOD2	6923_1_PLOD2_PLOD2	1	-0.292111	0.0822277	0.000381646	DeCODE	O00469	Chen et al.	docosahexaenoate (dha; 22:6n3)	HMDB0002183	ENSG00000152952	PLOD2	FALSE
73681	MR-IVW LD	GCST90199651	docosahexaenoate (dha; 22:6n3)	6998_106_ASPH_HAAH	6998_106_ASPH_HAAH	1	-0.0453287	0.0822421	0.581522	DeCODE	Q12797	Chen et al.	docosahexaenoate (dha; 22:6n3)	HMDB0002183	ENSG00000198363	ASPH	FALSE
73682	MR-IVW LD	GCST90199651	docosahexaenoate (dha; 22:6n3)	7137_8_MSRA_MSRA	7137_8_MSRA_MSRA	1	-0.0532994	0.0822419	0.516933	DeCODE	Q9UJ68	Chen et al.	docosahexaenoate (dha; 22:6n3)	HMDB0002183	ENSG00000175806	MSRA	FALSE
73683	MR-IVW LD	GCST90199651	docosahexaenoate (dha; 22:6n3)	7206_20_FBP1_F16P1	7206_20_FBP1_F16P1	1	-0.0382385	0.0822422	0.641967	DeCODE	P09467	Chen et al.	docosahexaenoate (dha; 22:6n3)	HMDB0002183	ENSG00000165140	FBP1	FALSE
73684	MR-IVW LD	GCST90199651	docosahexaenoate (dha; 22:6n3)	7267_2_SPTLC2_LCB2	7267_2_SPTLC2_LCB2	1	0.0376123	0.0822422	0.64743	DeCODE	O15270	Chen et al.	docosahexaenoate (dha; 22:6n3)	HMDB0002183	ENSG00000100596	SPTLC2	FALSE
73685	MR-IVW LD	GCST90199651	docosahexaenoate (dha; 22:6n3)	7761_125_CHKB_CHKB	7761_125_CHKB_CHKB	1	-0.11719	0.0822401	0.154163	DeCODE	Q9Y259	Chen et al.	docosahexaenoate (dha; 22:6n3)	HMDB0002183	ENSG00000100288	CHKB	FALSE
73686	MR-IVW LD	GCST90199651	docosahexaenoate (dha; 22:6n3)	7824_88_MSRB3_MSRB3	7824_88_MSRB3_MSRB3	1	0.0333578	0.0822422	0.685033	DeCODE	Q8IXL7	Chen et al.	docosahexaenoate (dha; 22:6n3)	HMDB0002183	ENSG00000174099	MSRB3	FALSE
73687	MR-IVW LD	GCST90199651	docosahexaenoate (dha; 22:6n3)	7825_7_ABHD12_ABD12	7825_7_ABHD12_ABD12	1	-0.0701652	0.0822416	0.39357	DeCODE	Q8N2K0	Chen et al.	docosahexaenoate (dha; 22:6n3)	HMDB0002183	ENSG00000100997	ABHD12	FALSE
73688	MR-IVW LD	GCST90199651	docosahexaenoate (dha; 22:6n3)	7879_12_CYP3A4_Cytochrome_P450_3A4	7879_12_CYP3A4_Cytochrome_P450_3A4	1	-0.0144454	0.0822424	0.860574	DeCODE	P08684	Chen et al.	docosahexaenoate (dha; 22:6n3)	HMDB0002183	ENSG00000160868	CYP3A4	FALSE
73689	MR-IVW LD	GCST90199651	docosahexaenoate (dha; 22:6n3)	7886_26_SPTLC1_SPTC1	7886_26_SPTLC1_SPTC1	1	-0.149631	0.0822386	0.0688384	DeCODE	O15269	Chen et al.	docosahexaenoate (dha; 22:6n3)	HMDB0002183	ENSG00000090054	SPTLC1	FALSE
73690	MR-IVW LD	GCST90199651	docosahexaenoate (dha; 22:6n3)	7986_98_NAALAD2_NALD2	7986_98_NAALAD2_NALD2	1	-0.231025	0.0822332	0.00496357	DeCODE	Q9Y3Q0	Chen et al.	docosahexaenoate (dha; 22:6n3)	HMDB0002183	ENSG00000077616	NAALAD2	FALSE
73691	MR-IVW LD	GCST90199651	docosahexaenoate (dha; 22:6n3)	7999_23_ENTPD1_CD39	7999_23_ENTPD1_CD39	1	-0.244658	0.0822321	0.00292791	DeCODE	P49961	Chen et al.	docosahexaenoate (dha; 22:6n3)	HMDB0002183	ENSG00000138185	ENTPD1	FALSE
73692	MR-IVW LD	GCST90199651	docosahexaenoate (dha; 22:6n3)	8004_15_GAPDHS_G3PT	8004_15_GAPDHS_G3PT	1	-0.164157	0.0822378	0.0459199	DeCODE	O14556	Chen et al.	docosahexaenoate (dha; 22:6n3)	HMDB0002183	ENSG00000105679	GAPDHS	FALSE
73693	MR-IVW LD	GCST90199651	docosahexaenoate (dha; 22:6n3)	8011_96_PAPL_PAPL	8011_96_PAPL_PAPL	1	-0.0854093	0.0822412	0.299027	DeCODE	Q6ZNF0	Chen et al.	docosahexaenoate (dha; 22:6n3)	HMDB0002183	ENSG00000183760	ACP7	FALSE
73694	MR-IVW LD	GCST90199651	docosahexaenoate (dha; 22:6n3)	8269_327_ARSK_ARSK	8269_327_ARSK_ARSK	1	0.011011	0.0822424	0.893493	DeCODE	Q6UWY0	Chen et al.	docosahexaenoate (dha; 22:6n3)	HMDB0002183	ENSG00000164291	ARSK	FALSE
73695	MR-IVW LD	GCST90199651	docosahexaenoate (dha; 22:6n3)	8325_37_ADH4_ADH4	8325_37_ADH4_ADH4	1	0.0659587	0.0822417	0.422547	DeCODE	P08319	Chen et al.	docosahexaenoate (dha; 22:6n3)	HMDB0002183	ENSG00000198099	ADH4	FALSE
73696	MR-IVW LD	GCST90199651	docosahexaenoate (dha; 22:6n3)	8328_9_ETNK1_EKI1	8328_9_ETNK1_EKI1	1	-0.0208435	0.0822423	0.799929	DeCODE	Q9HBU6	Chen et al.	docosahexaenoate (dha; 22:6n3)	HMDB0002183	ENSG00000139163	ETNK1	FALSE
73697	MR-IVW LD	GCST90199651	docosahexaenoate (dha; 22:6n3)	8396_42_FAAH2_FAAH2	8396_42_FAAH2_FAAH2	1	-0.0502825	0.082242	0.540937	DeCODE	Q6GMR7	Chen et al.	docosahexaenoate (dha; 22:6n3)	HMDB0002183	ENSG00000165591	FAAH2	FALSE
73698	MR-IVW LD	GCST90199651	docosahexaenoate (dha; 22:6n3)	8569_147_ARL8B_ARL8B	8569_147_ARL8B_ARL8B	1	-0.0967656	0.0822408	0.23935	DeCODE	Q9NVJ2	Chen et al.	docosahexaenoate (dha; 22:6n3)	HMDB0002183	ENSG00000134108	ARL8B	FALSE
73699	MR-IVW LD	GCST90199651	docosahexaenoate (dha; 22:6n3)	8932_1_ENTPD6_ENTP6	8932_1_ENTPD6_ENTP6	1	-0.0796573	0.0822413	0.332755	DeCODE	O75354	Chen et al.	docosahexaenoate (dha; 22:6n3)	HMDB0002183	ENSG00000197586	ENTPD6	FALSE
73700	MR-IVW LD	GCST90199651	docosahexaenoate (dha; 22:6n3)	9000_177_SLC3A1_SLC31	9000_177_SLC3A1_SLC31	1	-0.0105945	0.0822424	0.8975	DeCODE	Q07837	Chen et al.	docosahexaenoate (dha; 22:6n3)	HMDB0002183	ENSG00000138079	SLC3A1	FALSE
73701	MR-IVW LD	GCST90199651	docosahexaenoate (dha; 22:6n3)	9045_3_SLC27A2_S27A2	9045_3_SLC27A2_S27A2	1	0.0359006	0.0822422	0.662458	DeCODE	O14975	Chen et al.	docosahexaenoate (dha; 22:6n3)	HMDB0002183	ENSG00000140284	SLC27A2	FALSE
73702	MR-IVW LD	GCST90199651	docosahexaenoate (dha; 22:6n3)	9231_23_IMPAD1_IMPA3	9231_23_IMPAD1_IMPA3	1	0.0500877	0.082242	0.542506	DeCODE	Q9NX62	Chen et al.	docosahexaenoate (dha; 22:6n3)	HMDB0002183	ENSG00000104331	IMPAD1	FALSE
73703	MR-IVW LD	GCST90199651	docosahexaenoate (dha; 22:6n3)	9237_54_ACP2_Lysosomal_acid_phosphatase	9237_54_ACP2_Lysosomal_acid_phosphatase	1	-0.00440801	0.0822424	0.957256	DeCODE	P11117	Chen et al.	docosahexaenoate (dha; 22:6n3)	HMDB0002183	ENSG00000134575	ACP2	FALSE
73704	MR-IVW LD	GCST90199651	docosahexaenoate (dha; 22:6n3)	9244_27_PPT1_PPT1	9244_27_PPT1_PPT1	1	-0.105038	0.0822405	0.201532	DeCODE	P50897	Chen et al.	docosahexaenoate (dha; 22:6n3)	HMDB0002183	ENSG00000131238	PPT1	FALSE
73705	MR-IVW LD	GCST90199651	docosahexaenoate (dha; 22:6n3)	9385_4_GAA_GAA	9385_4_GAA_GAA	1	-0.0529475	0.0822419	0.519704	DeCODE	P10253	Chen et al.	docosahexaenoate (dha; 22:6n3)	HMDB0002183	ENSG00000171298	GAA	FALSE
73706	MR-IVW LD	GCST90199651	docosahexaenoate (dha; 22:6n3)	9482_110_NUDT9_NUDT9	9482_110_NUDT9_NUDT9	1	-0.132236	0.0822394	0.107847	DeCODE	Q9BW91	Chen et al.	docosahexaenoate (dha; 22:6n3)	HMDB0002183	ENSG00000170502	NUDT9	FALSE
73707	MR-IVW LD	GCST90199651	docosahexaenoate (dha; 22:6n3)	9504_19_RAB27A_RB27A	9504_19_RAB27A_RB27A	1	-0.110205	0.0822403	0.180234	DeCODE	P51159	Chen et al.	docosahexaenoate (dha; 22:6n3)	HMDB0002183	ENSG00000069974	RAB27A	FALSE
73708	MR-IVW LD	GCST90199651	docosahexaenoate (dha; 22:6n3)	9518_95_PLA1A_PLA1A	9518_95_PLA1A_PLA1A	1	-0.0721065	0.0822415	0.380614	DeCODE	Q53H76	Chen et al.	docosahexaenoate (dha; 22:6n3)	HMDB0002183	ENSG00000144837	PLA1A	FALSE
73709	MR-IVW LD	GCST90199651	docosahexaenoate (dha; 22:6n3)	9759_13_IDO1_INDO	9759_13_IDO1_INDO	1	-0.0242186	0.0822423	0.768392	DeCODE	P14902	Chen et al.	docosahexaenoate (dha; 22:6n3)	HMDB0002183	ENSG00000131203	IDO1	FALSE
73710	MR-IVW LD	GCST90199651	docosahexaenoate (dha; 22:6n3)	9828_86_LDHC_LDHC	9828_86_LDHC_LDHC	1	-0.0678364	0.0822416	0.409461	DeCODE	P07864	Chen et al.	docosahexaenoate (dha; 22:6n3)	HMDB0002183	ENSG00000166796	LDHC	FALSE
73711	MR-IVW LD	GCST90199651	docosahexaenoate (dha; 22:6n3)	9834_62_ADH1B_ADH1B	9834_62_ADH1B_ADH1B	1	0.0204354	0.0822423	0.803765	DeCODE	P00325	Chen et al.	docosahexaenoate (dha; 22:6n3)	HMDB0002183	ENSG00000196616	ADH1B	FALSE
73712	MR-IVW LD	GCST90199651	docosahexaenoate (dha; 22:6n3)	9840_2_CDC42_Cdc42Hs	9840_2_CDC42_Cdc42Hs	1	-0.125505	0.0822397	0.126989	DeCODE	P60953	Chen et al.	docosahexaenoate (dha; 22:6n3)	HMDB0002183	ENSG00000070831	CDC42	FALSE
73713	MR-IVW LD	GCST90199651	docosahexaenoate (dha; 22:6n3)	9855_10_RHOA_Rho_A	9855_10_RHOA_Rho_A	1	-0.046934	0.082242	0.568216	DeCODE	P61586	Chen et al.	docosahexaenoate (dha; 22:6n3)	HMDB0002183	ENSG00000067560	RHOA	FALSE
73714	MR-IVW LD	GCST90199651	docosahexaenoate (dha; 22:6n3)	9856_22_DHPS_DHYS	9856_22_DHPS_DHYS	1	0.0250421	0.0822423	0.760754	DeCODE	P49366	Chen et al.	docosahexaenoate (dha; 22:6n3)	HMDB0002183	ENSG00000095059	DHPS	FALSE
73715	MR-IVW LD	GCST90199651	docosahexaenoate (dha; 22:6n3)	9859_180_SAT1_SSAT_1	9859_180_SAT1_SSAT_1	1	0.044173	0.0822421	0.591192	DeCODE	P21673	Chen et al.	docosahexaenoate (dha; 22:6n3)	HMDB0002183	ENSG00000130066	SAT1	FALSE
73716	MR-IVW LD	GCST90199651	docosahexaenoate (dha; 22:6n3)	9867_23_FBP2_F16P2	9867_23_FBP2_F16P2	1	0.0582505	0.0822418	0.478769	DeCODE	O00757	Chen et al.	docosahexaenoate (dha; 22:6n3)	HMDB0002183	ENSG00000130957	FBP2	FALSE
73717	MR-IVW LD	GCST90199651	docosahexaenoate (dha; 22:6n3)	9870_17_WARS_SYWC	9870_17_WARS_SYWC	1	-0.0226536	0.0822423	0.782971	DeCODE	P23381	Chen et al.	docosahexaenoate (dha; 22:6n3)	HMDB0002183	ENSG00000140105	WARS	FALSE
73718	MR-IVW LD	GCST90199651	docosahexaenoate (dha; 22:6n3)	9880_33_TDO2_T23O	9880_33_TDO2_T23O	1	-0.0388668	0.0822422	0.636506	DeCODE	P48775	Chen et al.	docosahexaenoate (dha; 22:6n3)	HMDB0002183	ENSG00000151790	TDO2	FALSE
73719	MR-IVW LD	GCST90199651	docosahexaenoate (dha; 22:6n3)	9885_41_RAP2A_RAP2A	9885_41_RAP2A_RAP2A	1	-0.0769078	0.0822414	0.349713	DeCODE	P10114	Chen et al.	docosahexaenoate (dha; 22:6n3)	HMDB0002183	ENSG00000125249	RAP2A	FALSE
73720	MR-IVW LD	GCST90199651	docosahexaenoate (dha; 22:6n3)	9910_9_MTAP_MTAP	9910_9_MTAP_MTAP	1	0.139503	0.0822391	0.0898266	DeCODE	Q13126	Chen et al.	docosahexaenoate (dha; 22:6n3)	HMDB0002183	ENSG00000099810	MTAP	FALSE
73724	MR-IVW LD	GCST90199651	docosahexaenoate (dha; 22:6n3)	ACADM:P11310:OID31277:v1:Oncology_II	ACADM:P11310:OID31277:v1:Oncology_II	1	-0.0178996	0.0847107	0.832651	PPP	P11310	Chen et al.	docosahexaenoate (dha; 22:6n3)	HMDB0002183	ENSG00000117054	ACADM	FALSE
73725	MR-IVW LD	GCST90199651	docosahexaenoate (dha; 22:6n3)	ACHE:P22303:OID30585:v1:Inflammation_II	ACHE:P22303:OID30585:v1:Inflammation_II	1	-0.27846	0.0848857	0.00103654	PPP	P22303	Chen et al.	docosahexaenoate (dha; 22:6n3)	HMDB0002183	ENSG00000087085	ACHE	FALSE
73727	MR-IVW LD	GCST90199651	docosahexaenoate (dha; 22:6n3)	ACOT13:Q9NPJ3:OID31522:v1:Oncology_II	ACOT13:Q9NPJ3:OID31522:v1:Oncology_II	1	-0.217706	0.0841227	0.0096548	PPP	Q9NPJ3	Chen et al.	docosahexaenoate (dha; 22:6n3)	HMDB0002183	ENSG00000112304	ACOT13	FALSE
73728	MR-IVW LD	GCST90199651	docosahexaenoate (dha; 22:6n3)	ACOX1:Q15067:OID20124:v1:Cardiometabolic	ACOX1:Q15067:OID20124:v1:Cardiometabolic	1	-0.123255	0.0842568	0.143508	PPP	Q15067	Chen et al.	docosahexaenoate (dha; 22:6n3)	HMDB0002183	ENSG00000161533	ACOX1	FALSE
73731	MR-IVW LD	GCST90199651	docosahexaenoate (dha; 22:6n3)	ACP5:P13686:OID20314:v1:Cardiometabolic	ACP5:P13686:OID20314:v1:Cardiometabolic	1	0.227509	0.0839977	0.00675849	PPP	P13686	Chen et al.	docosahexaenoate (dha; 22:6n3)	HMDB0002183	ENSG00000102575	ACP5	FALSE
73732	MR-IVW LD	GCST90199651	docosahexaenoate (dha; 22:6n3)	ACP6:Q9NPH0:OID21432:v1:Oncology	ACP6:Q9NPH0:OID21432:v1:Oncology	1	-0.245555	0.0839839	0.00345742	PPP	Q9NPH0	Chen et al.	docosahexaenoate (dha; 22:6n3)	HMDB0002183	ENSG00000162836	ACP6	FALSE
73733	MR-IVW LD	GCST90199651	docosahexaenoate (dha; 22:6n3)	ACY1:Q03154:OID20137:v1:Cardiometabolic	ACY1:Q03154:OID20137:v1:Cardiometabolic	1	0.0502912	0.0842591	0.550599	PPP	Q03154	Chen et al.	docosahexaenoate (dha; 22:6n3)	HMDB0002183	ENSG00000114786	ACY1	FALSE
73734	MR-IVW LD	GCST90199651	docosahexaenoate (dha; 22:6n3)	ACYP1:P07311:OID30642:v1:Inflammation_II	ACYP1:P07311:OID30642:v1:Inflammation_II	1	-0.158795	0.0850604	0.0619226	PPP	P07311	Chen et al.	docosahexaenoate (dha; 22:6n3)	HMDB0002183	ENSG00000119640	ACYP1	FALSE
73736	MR-IVW LD	GCST90199651	docosahexaenoate (dha; 22:6n3)	ADA2:Q9NZK5:OID20394:v1:Cardiometabolic	ADA2:Q9NZK5:OID20394:v1:Cardiometabolic	1	-0.0199052	0.0846156	0.81402	PPP	Q9NZK5	Chen et al.	docosahexaenoate (dha; 22:6n3)	HMDB0002183	ENSG00000093072	CECR1	FALSE
73737	MR-IVW LD	GCST90199651	docosahexaenoate (dha; 22:6n3)	ADA:P00813:OID20645:v1:Inflammation	ADA:P00813:OID20645:v1:Inflammation	1	-0.174716	0.0838125	0.0371052	PPP	P00813	Chen et al.	docosahexaenoate (dha; 22:6n3)	HMDB0002183	ENSG00000196839	ADA	FALSE
73739	MR-IVW LD	GCST90199651	docosahexaenoate (dha; 22:6n3)	ADH1B:P00325:OID30612:v1:Inflammation_II	ADH1B:P00325:OID30612:v1:Inflammation_II	1	0.274565	0.0848861	0.00121853	PPP	P00325	Chen et al.	docosahexaenoate (dha; 22:6n3)	HMDB0002183	ENSG00000196616	ADH1B	FALSE
73741	MR-IVW LD	GCST90199651	docosahexaenoate (dha; 22:6n3)	ADH4:P08319:OID20117:v1:Cardiometabolic	ADH4:P08319:OID20117:v1:Cardiometabolic	1	0.103006	0.0850824	0.226027	PPP	P08319	Chen et al.	docosahexaenoate (dha; 22:6n3)	HMDB0002183	ENSG00000198099	ADH4	FALSE
73745	MR-IVW LD	GCST90199651	docosahexaenoate (dha; 22:6n3)	AHCY:P23526:OID20199:v1:Cardiometabolic	AHCY:P23526:OID20199:v1:Cardiometabolic	1	-0.022114	0.0842594	0.792973	PPP	P23526	Chen et al.	docosahexaenoate (dha; 22:6n3)	HMDB0002183	ENSG00000101444	AHCY	FALSE
73746	MR-IVW LD	GCST90199651	docosahexaenoate (dha; 22:6n3)	AK2:P54819:OID31142:v1:Neurology_II	AK2:P54819:OID31142:v1:Neurology_II	1	-0.0445805	0.0840598	0.595874	PPP	P54819	Chen et al.	docosahexaenoate (dha; 22:6n3)	HMDB0002183	ENSG00000004455	AK2	FALSE
73747	MR-IVW LD	GCST90199651	docosahexaenoate (dha; 22:6n3)	ALDH5A1:P51649:OID31047:v1:Neurology_II	ALDH5A1:P51649:OID31047:v1:Neurology_II	1	-0.0673936	0.0840333	0.422561	PPP	P51649	Chen et al.	docosahexaenoate (dha; 22:6n3)	HMDB0002183	ENSG00000112294	ALDH5A1	FALSE
73751	MR-IVW LD	GCST90199651	docosahexaenoate (dha; 22:6n3)	ALPI:P09923:OID30497:v1:Inflammation_II	ALPI:P09923:OID30497:v1:Inflammation_II	1	-0.0418159	0.0851639	0.623423	PPP	P09923	Chen et al.	docosahexaenoate (dha; 22:6n3)	HMDB0002183	ENSG00000163295	ALPI	FALSE
73752	MR-IVW LD	GCST90199651	docosahexaenoate (dha; 22:6n3)	ALPP:P05187:OID21383:v1:Oncology	ALPP:P05187:OID21383:v1:Oncology	1	-0.00403437	0.0844603	0.961902	PPP	P05187	Chen et al.	docosahexaenoate (dha; 22:6n3)	HMDB0002183	ENSG00000163283	ALPP	FALSE
73753	MR-IVW LD	GCST90199651	docosahexaenoate (dha; 22:6n3)	AMDHD2:Q9Y303:OID30366:v1:Cardiometabolic_II	AMDHD2:Q9Y303:OID30366:v1:Cardiometabolic_II	1	-0.106609	0.0839702	0.204223	PPP	Q9Y303	Chen et al.	docosahexaenoate (dha; 22:6n3)	HMDB0002183	ENSG00000162066	AMDHD2	FALSE
73754	MR-IVW LD	GCST90199651	docosahexaenoate (dha; 22:6n3)	AMPD3:Q01432:OID31139:v1:Neurology_II	AMPD3:Q01432:OID31139:v1:Neurology_II	1	0.00381902	0.0840602	0.963763	PPP	Q01432	Chen et al.	docosahexaenoate (dha; 22:6n3)	HMDB0002183	ENSG00000133805	AMPD3	FALSE
73755	MR-IVW LD	GCST90199651	docosahexaenoate (dha; 22:6n3)	AMY1A_AMY1B_AMY1C:P0DUB6_P0DTE7_P0DTE8:OID30707:v1:Inflammation_II	AMY1A_AMY1B_AMY1C:P0DUB6_P0DTE7_P0DTE8:OID30707:v1:Inflammation_II	1	-0.206642	0.086718	0.0171757	PPP	P0DUB6_P0DTE7_P0DTE8	Chen et al.	docosahexaenoate (dha; 22:6n3)	HMDB0002183	ENSG00000187733	AMY1C	FALSE
73756	MR-IVW LD	GCST90199651	docosahexaenoate (dha; 22:6n3)	AMY2A:P04746:OID20333:v1:Cardiometabolic	AMY2A:P04746:OID20333:v1:Cardiometabolic	1	-0.212969	0.0863154	0.0136122	PPP	P04746	Chen et al.	docosahexaenoate (dha; 22:6n3)	HMDB0002183	ENSG00000243480	AMY2A	FALSE
73757	MR-IVW LD	GCST90199651	docosahexaenoate (dha; 22:6n3)	AMY2B:P19961:OID20340:v1:Cardiometabolic	AMY2B:P19961:OID20340:v1:Cardiometabolic	1	-0.235423	0.0877736	0.00731473	PPP	P19961	Chen et al.	docosahexaenoate (dha; 22:6n3)	HMDB0002183	ENSG00000240038	AMY2B	FALSE
73758	MR-IVW LD	GCST90199651	docosahexaenoate (dha; 22:6n3)	ANPEP:P15144:OID20350:v1:Cardiometabolic	ANPEP:P15144:OID20350:v1:Cardiometabolic	1	-0.16703	0.0841897	0.0472589	PPP	P15144	Chen et al.	docosahexaenoate (dha; 22:6n3)	HMDB0002183	ENSG00000166825	ANPEP	FALSE
73760	MR-IVW LD	GCST90199651	docosahexaenoate (dha; 22:6n3)	AOC3:Q16853:OID20389:v1:Cardiometabolic	AOC3:Q16853:OID20389:v1:Cardiometabolic	1	-0.0845293	0.0841136	0.314925	PPP	Q16853	Chen et al.	docosahexaenoate (dha; 22:6n3)	HMDB0002183	ENSG00000131471	AOC3	FALSE
73762	MR-IVW LD	GCST90199651	docosahexaenoate (dha; 22:6n3)	ARF6:P62330:OID31523:v1:Oncology_II	ARF6:P62330:OID31523:v1:Oncology_II	1	-0.158468	0.0841266	0.0596078	PPP	P62330	Chen et al.	docosahexaenoate (dha; 22:6n3)	HMDB0002183	ENSG00000165527	ARF6	FALSE
73763	MR-IVW LD	GCST90199651	docosahexaenoate (dha; 22:6n3)	ARG1:P05089:OID21445:v1:Oncology	ARG1:P05089:OID21445:v1:Oncology	1	0.06978	0.0845578	0.409239	PPP	P05089	Chen et al.	docosahexaenoate (dha; 22:6n3)	HMDB0002183	ENSG00000118520	ARG1	FALSE
73764	MR-IVW LD	GCST90199651	docosahexaenoate (dha; 22:6n3)	ARG2:P78540:OID31339:v1:Oncology_II	ARG2:P78540:OID31339:v1:Oncology_II	1	-0.13233	0.0841516	0.11583	PPP	P78540	Chen et al.	docosahexaenoate (dha; 22:6n3)	HMDB0002183	ENSG00000081181	ARG2	FALSE
73766	MR-IVW LD	GCST90199651	docosahexaenoate (dha; 22:6n3)	ARSA:P15289:OID21138:v1:Neurology	ARSA:P15289:OID21138:v1:Neurology	1	-0.240013	0.0842569	0.00439132	PPP	P15289	Chen et al.	docosahexaenoate (dha; 22:6n3)	HMDB0002183	ENSG00000100299	ARSA	FALSE
73770	MR-IVW LD	GCST90199651	docosahexaenoate (dha; 22:6n3)	ASS1:P00966:OID30170:v1:Cardiometabolic_II	ASS1:P00966:OID30170:v1:Cardiometabolic_II	1	0.250964	0.085307	0.00326219	PPP	P00966	Chen et al.	docosahexaenoate (dha; 22:6n3)	HMDB0002183	ENSG00000130707	ASS1	FALSE
73772	MR-IVW LD	GCST90199651	docosahexaenoate (dha; 22:6n3)	BCAT1:P54687:OID30312:v1:Cardiometabolic_II	BCAT1:P54687:OID30312:v1:Cardiometabolic_II	1	-0.0185638	0.0839498	0.824991	PPP	P54687	Chen et al.	docosahexaenoate (dha; 22:6n3)	HMDB0002183	ENSG00000060982	BCAT1	FALSE
73773	MR-IVW LD	GCST90199651	docosahexaenoate (dha; 22:6n3)	BCAT2:O15382:OID30844:v1:Neurology_II	BCAT2:O15382:OID30844:v1:Neurology_II	1	-0.0631577	0.085311	0.459104	PPP	O15382	Chen et al.	docosahexaenoate (dha; 22:6n3)	HMDB0002183	ENSG00000105552	BCAT2	FALSE
73774	MR-IVW LD	GCST90199651	docosahexaenoate (dha; 22:6n3)	BCHE:P06276:OID30717:v1:Inflammation_II	BCHE:P06276:OID30717:v1:Inflammation_II	1	-0.574787	0.0846218	1.10261e-11	PPP	P06276	Chen et al.	docosahexaenoate (dha; 22:6n3)	HMDB0002183	ENSG00000114200	BCHE	FALSE
73775	MR-IVW LD	GCST90199651	docosahexaenoate (dha; 22:6n3)	BHMT2:Q9H2M3:OID30051:v1:Cardiometabolic_II	BHMT2:Q9H2M3:OID30051:v1:Cardiometabolic_II	1	-0.0409973	0.0853179	0.630855	PPP	Q9H2M3	Chen et al.	docosahexaenoate (dha; 22:6n3)	HMDB0002183	ENSG00000132840	BHMT2	FALSE
73777	MR-IVW LD	GCST90199651	docosahexaenoate (dha; 22:6n3)	BLVRB:P30043:OID21141:v1:Neurology	BLVRB:P30043:OID21141:v1:Neurology	1	0.00562062	0.084267	0.94682	PPP	P30043	Chen et al.	docosahexaenoate (dha; 22:6n3)	HMDB0002183	ENSG00000090013	BLVRB	FALSE
73779	MR-IVW LD	GCST90199651	docosahexaenoate (dha; 22:6n3)	BST1:Q10588:OID21051:v1:Neurology	BST1:Q10588:OID21051:v1:Neurology	1	-0.0858485	0.0839239	0.306339	PPP	Q10588	Chen et al.	docosahexaenoate (dha; 22:6n3)	HMDB0002183	ENSG00000109743	BST1	FALSE
73781	MR-IVW LD	GCST90199651	docosahexaenoate (dha; 22:6n3)	CANT1:Q8WVQ1:OID20181:v1:Cardiometabolic	CANT1:Q8WVQ1:OID20181:v1:Cardiometabolic	1	-0.24549	0.0842489	0.00356989	PPP	Q8WVQ1	Chen et al.	docosahexaenoate (dha; 22:6n3)	HMDB0002183	ENSG00000171302	CANT1	FALSE
73784	MR-IVW LD	GCST90199651	docosahexaenoate (dha; 22:6n3)	CBS:P35520:OID30200:v1:Cardiometabolic_II	CBS:P35520:OID30200:v1:Cardiometabolic_II	1	0.191413	0.085079	0.0244598	PPP	P35520	Chen et al.	docosahexaenoate (dha; 22:6n3)	HMDB0002183	ENSG00000160200	CBS	FALSE
73785	MR-IVW LD	GCST90199651	docosahexaenoate (dha; 22:6n3)	CDA:P32320:OID30345:v1:Cardiometabolic_II	CDA:P32320:OID30345:v1:Cardiometabolic_II	1	-0.0955552	0.0840337	0.255494	PPP	P32320	Chen et al.	docosahexaenoate (dha; 22:6n3)	HMDB0002183	ENSG00000158825	CDA	FALSE
73789	MR-IVW LD	GCST90199651	docosahexaenoate (dha; 22:6n3)	CES1:P23141:OID20244:v1:Cardiometabolic	CES1:P23141:OID20244:v1:Cardiometabolic	1	0.200313	0.0841439	0.0172845	PPP	P23141	Chen et al.	docosahexaenoate (dha; 22:6n3)	HMDB0002183	ENSG00000198848	CES1	FALSE
73790	MR-IVW LD	GCST90199651	docosahexaenoate (dha; 22:6n3)	CES2:O00748:OID21366:v1:Oncology	CES2:O00748:OID21366:v1:Oncology	1	0.0735665	0.0844593	0.383738	PPP	O00748	Chen et al.	docosahexaenoate (dha; 22:6n3)	HMDB0002183	ENSG00000172831	CES2	FALSE
73791	MR-IVW LD	GCST90199651	docosahexaenoate (dha; 22:6n3)	CHAC2:Q8WUX2:OID21230:v1:Oncology	CHAC2:Q8WUX2:OID21230:v1:Oncology	1	-0.172459	0.0852546	0.0430864	PPP	Q8WUX2	Chen et al.	docosahexaenoate (dha; 22:6n3)	HMDB0002183	ENSG00000143942	CHAC2	FALSE
73794	MR-IVW LD	GCST90199651	docosahexaenoate (dha; 22:6n3)	CKB:P12277:OID30400:v1:Cardiometabolic_II	CKB:P12277:OID30400:v1:Cardiometabolic_II	1	0.033824	0.083972	0.687095	PPP	P12277	Chen et al.	docosahexaenoate (dha; 22:6n3)	HMDB0002183	ENSG00000166165	CKB	FALSE
73796	MR-IVW LD	GCST90199651	docosahexaenoate (dha; 22:6n3)	CKMT1A_CKMT1B:P12532:OID20721:v1:Inflammation	CKMT1A_CKMT1B:P12532:OID20721:v1:Inflammation	1	-0.0459488	0.0844687	0.586459	PPP	P12532	Chen et al.	docosahexaenoate (dha; 22:6n3)	HMDB0002183	ENSG00000237289	CKMT1A	FALSE
73797	MR-IVW LD	GCST90199651	docosahexaenoate (dha; 22:6n3)	CNDP1:Q96KN2:OID20347:v1:Cardiometabolic	CNDP1:Q96KN2:OID20347:v1:Cardiometabolic	1	0.0790046	0.0841138	0.347598	PPP	Q96KN2	Chen et al.	docosahexaenoate (dha; 22:6n3)	HMDB0002183	ENSG00000150656	CNDP1	FALSE
73799	MR-IVW LD	GCST90199651	docosahexaenoate (dha; 22:6n3)	COMT:P21964:OID20086:v1:Cardiometabolic	COMT:P21964:OID20086:v1:Cardiometabolic	1	-0.102056	0.085397	0.232056	PPP	P21964	Chen et al.	docosahexaenoate (dha; 22:6n3)	HMDB0002183	ENSG00000093010	COMT	FALSE
73802	MR-IVW LD	GCST90199651	docosahexaenoate (dha; 22:6n3)	DARS1:P14868:OID20903:v1:Neurology	DARS1:P14868:OID20903:v1:Neurology	1	-0.137484	0.0846566	0.104372	PPP	P14868	Chen et al.	docosahexaenoate (dha; 22:6n3)	HMDB0002183	ENSG00000115866	DARS	FALSE
73803	MR-IVW LD	GCST90199651	docosahexaenoate (dha; 22:6n3)	DBH:P09172:OID30703:v1:Inflammation_II	DBH:P09172:OID30703:v1:Inflammation_II	1	-0.179057	0.0839764	0.0329884	PPP	P09172	Chen et al.	docosahexaenoate (dha; 22:6n3)	HMDB0002183	ENSG00000123454	DBH	FALSE
73804	MR-IVW LD	GCST90199651	docosahexaenoate (dha; 22:6n3)	DGKA:P23743:OID30546:v1:Inflammation_II	DGKA:P23743:OID30546:v1:Inflammation_II	1	-0.176635	0.0851586	0.038062	PPP	P23743	Chen et al.	docosahexaenoate (dha; 22:6n3)	HMDB0002183	ENSG00000065357	DGKA	FALSE
73806	MR-IVW LD	GCST90199651	docosahexaenoate (dha; 22:6n3)	DGKZ:Q13574:OID20466:v1:Inflammation	DGKZ:Q13574:OID20466:v1:Inflammation	1	-0.145342	0.0850277	0.0873871	PPP	Q13574	Chen et al.	docosahexaenoate (dha; 22:6n3)	HMDB0002183	ENSG00000149091	DGKZ	FALSE
73807	MR-IVW LD	GCST90199651	docosahexaenoate (dha; 22:6n3)	DHODH:Q02127:OID30137:v1:Cardiometabolic_II	DHODH:Q02127:OID30137:v1:Cardiometabolic_II	1	-0.0842505	0.085317	0.323398	PPP	Q02127	Chen et al.	docosahexaenoate (dha; 22:6n3)	HMDB0002183	ENSG00000102967	DHODH	FALSE
73808	MR-IVW LD	GCST90199651	docosahexaenoate (dha; 22:6n3)	DHPS:P49366:OID31357:v1:Oncology_II	DHPS:P49366:OID31357:v1:Oncology_II	1	-0.0276767	0.0841546	0.742247	PPP	P49366	Chen et al.	docosahexaenoate (dha; 22:6n3)	HMDB0002183	ENSG00000095059	DHPS	FALSE
73809	MR-IVW LD	GCST90199651	docosahexaenoate (dha; 22:6n3)	DNM1:Q05193:OID31458:v1:Oncology_II	DNM1:Q05193:OID31458:v1:Oncology_II	1	-0.0370109	0.0841308	0.659995	PPP	Q05193	Chen et al.	docosahexaenoate (dha; 22:6n3)	HMDB0002183	ENSG00000106976	DNM1	FALSE
73810	MR-IVW LD	GCST90199651	docosahexaenoate (dha; 22:6n3)	DNM3:Q9UQ16:OID31000:v1:Neurology_II	DNM3:Q9UQ16:OID31000:v1:Neurology_II	1	-0.124736	0.0840314	0.137704	PPP	Q9UQ16	Chen et al.	docosahexaenoate (dha; 22:6n3)	HMDB0002183	ENSG00000197959	DNM3	FALSE
73811	MR-IVW LD	GCST90199651	docosahexaenoate (dha; 22:6n3)	DTYMK:P23919:OID30308:v1:Cardiometabolic_II	DTYMK:P23919:OID30308:v1:Cardiometabolic_II	1	-0.203945	0.0839426	0.0151164	PPP	P23919	Chen et al.	docosahexaenoate (dha; 22:6n3)	HMDB0002183	ENSG00000168393	DTYMK	FALSE
73813	MR-IVW LD	GCST90199651	docosahexaenoate (dha; 22:6n3)	ENOPH1:Q9UHY7:OID31349:v1:Oncology_II	ENOPH1:Q9UHY7:OID31349:v1:Oncology_II	1	-0.166861	0.0841498	0.0473782	PPP	Q9UHY7	Chen et al.	docosahexaenoate (dha; 22:6n3)	HMDB0002183	ENSG00000145293	ENOPH1	FALSE
73815	MR-IVW LD	GCST90199651	docosahexaenoate (dha; 22:6n3)	ENPP7:Q6UWV6:OID20689:v1:Inflammation	ENPP7:Q6UWV6:OID20689:v1:Inflammation	1	-0.0930022	0.0856654	0.277636	PPP	Q6UWV6	Chen et al.	docosahexaenoate (dha; 22:6n3)	HMDB0002183	ENSG00000182156	ENPP7	FALSE
73820	MR-IVW LD	GCST90199651	docosahexaenoate (dha; 22:6n3)	ENTPD5:O75356:OID20104:v1:Cardiometabolic	ENTPD5:O75356:OID20104:v1:Cardiometabolic	1	-0.489178	0.0850417	8.80832e-09	PPP	O75356	Chen et al.	docosahexaenoate (dha; 22:6n3)	HMDB0002183	ENSG00000187097	ENTPD5	FALSE
73822	MR-IVW LD	GCST90199651	docosahexaenoate (dha; 22:6n3)	ENTPD6:O75354:OID20100:v1:Cardiometabolic	ENTPD6:O75354:OID20100:v1:Cardiometabolic	1	-0.0238785	0.0850841	0.778982	PPP	O75354	Chen et al.	docosahexaenoate (dha; 22:6n3)	HMDB0002183	ENSG00000197586	ENTPD6	FALSE
73826	MR-IVW LD	GCST90199651	docosahexaenoate (dha; 22:6n3)	FARSA:Q9Y285:OID30887:v1:Neurology_II	FARSA:Q9Y285:OID30887:v1:Neurology_II	1	-0.0359842	0.0851175	0.672471	PPP	Q9Y285	Chen et al.	docosahexaenoate (dha; 22:6n3)	HMDB0002183	ENSG00000179115	FARSA	FALSE
73828	MR-IVW LD	GCST90199651	docosahexaenoate (dha; 22:6n3)	FBP1:P09467:OID20227:v1:Cardiometabolic	FBP1:P09467:OID20227:v1:Cardiometabolic	1	0.0861213	0.0842582	0.306728	PPP	P09467	Chen et al.	docosahexaenoate (dha; 22:6n3)	HMDB0002183	ENSG00000165140	FBP1	FALSE
73832	MR-IVW LD	GCST90199651	docosahexaenoate (dha; 22:6n3)	FOLH1:Q04609:OID30430:v1:Inflammation_II	FOLH1:Q04609:OID30430:v1:Inflammation_II	1	-0.111225	0.085162	0.19154	PPP	Q04609	Chen et al.	docosahexaenoate (dha; 22:6n3)	HMDB0002183	ENSG00000086205	FOLH1	FALSE
73833	MR-IVW LD	GCST90199651	docosahexaenoate (dha; 22:6n3)	GAD1:Q99259:OID31166:v1:Oncology_II	GAD1:Q99259:OID31166:v1:Oncology_II	1	0.0543096	0.0855236	0.525412	PPP	Q99259	Chen et al.	docosahexaenoate (dha; 22:6n3)	HMDB0002183	ENSG00000128683	GAD1	FALSE
73834	MR-IVW LD	GCST90199651	docosahexaenoate (dha; 22:6n3)	GAD2:Q05329:OID30449:v1:Inflammation_II	GAD2:Q05329:OID30449:v1:Inflammation_II	1	0.0474806	0.0851638	0.577172	PPP	Q05329	Chen et al.	docosahexaenoate (dha; 22:6n3)	HMDB0002183	ENSG00000136750	GAD2	FALSE
73835	MR-IVW LD	GCST90199651	docosahexaenoate (dha; 22:6n3)	GAMT:Q14353:OID30133:v1:Cardiometabolic_II	GAMT:Q14353:OID30133:v1:Cardiometabolic_II	1	-0.0472789	0.0853178	0.579476	PPP	Q14353	Chen et al.	docosahexaenoate (dha; 22:6n3)	HMDB0002183	ENSG00000130005	GAMT	FALSE
73836	MR-IVW LD	GCST90199651	docosahexaenoate (dha; 22:6n3)	GAPDH:P04406:OID30600:v1:Inflammation_II	GAPDH:P04406:OID30600:v1:Inflammation_II	1	-0.0502238	0.0858775	0.558662	PPP	P04406	Chen et al.	docosahexaenoate (dha; 22:6n3)	HMDB0002183	ENSG00000111640	GAPDH	FALSE
73838	MR-IVW LD	GCST90199651	docosahexaenoate (dha; 22:6n3)	GART:P22102:OID31004:v1:Neurology_II	GART:P22102:OID31004:v1:Neurology_II	1	-0.105078	0.0840322	0.211137	PPP	P22102	Chen et al.	docosahexaenoate (dha; 22:6n3)	HMDB0002183	ENSG00000159131	GART	FALSE
73841	MR-IVW LD	GCST90199651	docosahexaenoate (dha; 22:6n3)	GGCT:O75223:OID30304:v1:Cardiometabolic_II	GGCT:O75223:OID30304:v1:Cardiometabolic_II	1	-0.190144	0.0840253	0.0236398	PPP	O75223	Chen et al.	docosahexaenoate (dha; 22:6n3)	HMDB0002183	ENSG00000006625	GGCT	FALSE
73842	MR-IVW LD	GCST90199651	docosahexaenoate (dha; 22:6n3)	GLA:P06280:OID30594:v1:Inflammation_II	GLA:P06280:OID30594:v1:Inflammation_II	1	-0.212753	0.0849695	0.0122843	PPP	P06280	Chen et al.	docosahexaenoate (dha; 22:6n3)	HMDB0002183	ENSG00000102393	GLA	FALSE
73843	MR-IVW LD	GCST90199651	docosahexaenoate (dha; 22:6n3)	GMPR2:Q9P2T1:OID30623:v1:Inflammation_II	GMPR2:Q9P2T1:OID30623:v1:Inflammation_II	1	-0.117108	0.084897	0.167766	PPP	Q9P2T1	Chen et al.	docosahexaenoate (dha; 22:6n3)	HMDB0002183	ENSG00000100938	GMPR2	FALSE
73844	MR-IVW LD	GCST90199651	docosahexaenoate (dha; 22:6n3)	GMPR:P36959:OID20641:v1:Inflammation	GMPR:P36959:OID20641:v1:Inflammation	1	-0.240306	0.0838078	0.0041393	PPP	P36959	Chen et al.	docosahexaenoate (dha; 22:6n3)	HMDB0002183	ENSG00000137198	GMPR	FALSE
73848	MR-IVW LD	GCST90199651	docosahexaenoate (dha; 22:6n3)	GUK1:Q16774:OID30148:v1:Cardiometabolic_II	GUK1:Q16774:OID30148:v1:Cardiometabolic_II	1	-0.0340693	0.085318	0.689657	PPP	Q16774	Chen et al.	docosahexaenoate (dha; 22:6n3)	HMDB0002183	ENSG00000143774	GUK1	FALSE
73849	MR-IVW LD	GCST90199651	docosahexaenoate (dha; 22:6n3)	HARS1:P12081:OID21086:v1:Neurology	HARS1:P12081:OID21086:v1:Neurology	1	-0.185282	0.084261	0.0278844	PPP	P12081	Chen et al.	docosahexaenoate (dha; 22:6n3)	HMDB0002183	ENSG00000170445	HARS	FALSE
73850	MR-IVW LD	GCST90199651	docosahexaenoate (dha; 22:6n3)	HDDC2:Q7Z4H3:OID31447:v1:Oncology_II	HDDC2:Q7Z4H3:OID31447:v1:Oncology_II	1	-0.161399	0.0841264	0.0550433	PPP	Q7Z4H3	Chen et al.	docosahexaenoate (dha; 22:6n3)	HMDB0002183	ENSG00000111906	HDDC2	FALSE
73853	MR-IVW LD	GCST90199651	docosahexaenoate (dha; 22:6n3)	HK2:P52789:OID20065:v1:Cardiometabolic	HK2:P52789:OID20065:v1:Cardiometabolic	1	0.145484	0.0850805	0.0872748	PPP	P52789	Chen et al.	docosahexaenoate (dha; 22:6n3)	HMDB0002183	ENSG00000159399	HK2	FALSE
73854	MR-IVW LD	GCST90199651	docosahexaenoate (dha; 22:6n3)	HMGCL:P35914:OID30214:v1:Cardiometabolic_II	HMGCL:P35914:OID30214:v1:Cardiometabolic_II	1	-0.148182	0.0850816	0.0815703	PPP	P35914	Chen et al.	docosahexaenoate (dha; 22:6n3)	HMDB0002183	ENSG00000117305	HMGCL	FALSE
73855	MR-IVW LD	GCST90199651	docosahexaenoate (dha; 22:6n3)	HMOX1:P09601:OID20217:v1:Cardiometabolic	HMOX1:P09601:OID20217:v1:Cardiometabolic	1	-0.194021	0.0848187	0.0221681	PPP	P09601	Chen et al.	docosahexaenoate (dha; 22:6n3)	HMDB0002183	ENSG00000100292	HMOX1	FALSE
73857	MR-IVW LD	GCST90199651	docosahexaenoate (dha; 22:6n3)	HMOX2:P30519:OID20887:v1:Neurology	HMOX2:P30519:OID20887:v1:Neurology	1	-0.245388	0.0852297	0.00398759	PPP	P30519	Chen et al.	docosahexaenoate (dha; 22:6n3)	HMDB0002183	ENSG00000103415	HMOX2	FALSE
73858	MR-IVW LD	GCST90199651	docosahexaenoate (dha; 22:6n3)	HNMT:P50135:OID20975:v1:Neurology	HNMT:P50135:OID20975:v1:Neurology	1	0.0221214	0.0848087	0.794216	PPP	P50135	Chen et al.	docosahexaenoate (dha; 22:6n3)	HMDB0002183	ENSG00000150540	HNMT	FALSE
73860	MR-IVW LD	GCST90199651	docosahexaenoate (dha; 22:6n3)	HRAS:P01112:OID31263:v1:Oncology_II	HRAS:P01112:OID31263:v1:Oncology_II	1	0.0206622	0.0847858	0.807464	PPP	P01112	Chen et al.	docosahexaenoate (dha; 22:6n3)	HMDB0002183	ENSG00000174775	HRAS	FALSE
73863	MR-IVW LD	GCST90199651	docosahexaenoate (dha; 22:6n3)	IDO1:P14902:OID30230:v1:Cardiometabolic_II	IDO1:P14902:OID30230:v1:Cardiometabolic_II	1	0.0118412	0.0850855	0.889317	PPP	P14902	Chen et al.	docosahexaenoate (dha; 22:6n3)	HMDB0002183	ENSG00000131203	IDO1	FALSE
73864	MR-IVW LD	GCST90199651	docosahexaenoate (dha; 22:6n3)	IDO1:P14902:OID30563:v1:Inflammation_II	IDO1:P14902:OID30563:v1:Inflammation_II	1	0.0307577	0.085164	0.717981	PPP	P14902	Chen et al.	docosahexaenoate (dha; 22:6n3)	HMDB0002183	ENSG00000131203	IDO1	FALSE
73865	MR-IVW LD	GCST90199651	docosahexaenoate (dha; 22:6n3)	IDO1:P14902:OID31050:v1:Neurology_II	IDO1:P14902:OID31050:v1:Neurology_II	1	0.00593109	0.0840341	0.943732	PPP	P14902	Chen et al.	docosahexaenoate (dha; 22:6n3)	HMDB0002183	ENSG00000131203	IDO1	FALSE
73866	MR-IVW LD	GCST90199651	docosahexaenoate (dha; 22:6n3)	IDO1:P14902:OID31474:v1:Oncology_II	IDO1:P14902:OID31474:v1:Oncology_II	1	0.0423075	0.0841307	0.61505	PPP	P14902	Chen et al.	docosahexaenoate (dha; 22:6n3)	HMDB0002183	ENSG00000131203	IDO1	FALSE
73869	MR-IVW LD	GCST90199651	docosahexaenoate (dha; 22:6n3)	IL18R1:Q13478:OID20652:v1:Inflammation	IL18R1:Q13478:OID20652:v1:Inflammation	1	-0.225585	0.083809	0.00710977	PPP	Q13478	Chen et al.	docosahexaenoate (dha; 22:6n3)	HMDB0002183	ENSG00000115604	IL18R1	FALSE
73870	MR-IVW LD	GCST90199651	docosahexaenoate (dha; 22:6n3)	IL18RAP:O95256:OID20900:v1:Neurology	IL18RAP:O95256:OID20900:v1:Neurology	1	-0.0530155	0.0848185	0.531941	PPP	O95256	Chen et al.	docosahexaenoate (dha; 22:6n3)	HMDB0002183	ENSG00000115607	IL18RAP	FALSE
73872	MR-IVW LD	GCST90199651	docosahexaenoate (dha; 22:6n3)	IL1R1:P14778:OID21116:v1:Neurology	IL1R1:P14778:OID21116:v1:Neurology	1	-0.350874	0.0843205	3.16583e-05	PPP	P14778	Chen et al.	docosahexaenoate (dha; 22:6n3)	HMDB0002183	ENSG00000115594	IL1R1	FALSE
73875	MR-IVW LD	GCST90199651	docosahexaenoate (dha; 22:6n3)	IL1RAP:Q9NPH3:OID21126:v1:Neurology	IL1RAP:Q9NPH3:OID21126:v1:Neurology	1	0.0218249	0.0842669	0.795638	PPP	Q9NPH3	Chen et al.	docosahexaenoate (dha; 22:6n3)	HMDB0002183	ENSG00000196083	IL1RAP	FALSE
73877	MR-IVW LD	GCST90199651	docosahexaenoate (dha; 22:6n3)	IL1RL1:Q01638:OID20250:v1:Cardiometabolic	IL1RL1:Q01638:OID20250:v1:Cardiometabolic	1	0.0170015	0.0839276	0.839469	PPP	Q01638	Chen et al.	docosahexaenoate (dha; 22:6n3)	HMDB0002183	ENSG00000115602	IL1RL1	FALSE
73879	MR-IVW LD	GCST90199651	docosahexaenoate (dha; 22:6n3)	IL1RL2:Q9HB29:OID20487:v1:Inflammation	IL1RL2:Q9HB29:OID20487:v1:Inflammation	1	-0.198282	0.0850245	0.0196979	PPP	Q9HB29	Chen et al.	docosahexaenoate (dha; 22:6n3)	HMDB0002183	ENSG00000115598	IL1RL2	FALSE
73883	MR-IVW LD	GCST90199651	docosahexaenoate (dha; 22:6n3)	INPP1:P49441:OID21345:v1:Oncology	INPP1:P49441:OID21345:v1:Oncology	1	-0.0605529	0.0844597	0.473408	PPP	P49441	Chen et al.	docosahexaenoate (dha; 22:6n3)	HMDB0002183	ENSG00000151689	INPP1	FALSE
73884	MR-IVW LD	GCST90199651	docosahexaenoate (dha; 22:6n3)	INPPL1:O15357:OID21314:v1:Oncology	INPPL1:O15357:OID21314:v1:Oncology	1	-0.0643905	0.0844596	0.445832	PPP	O15357	Chen et al.	docosahexaenoate (dha; 22:6n3)	HMDB0002183	ENSG00000165458	INPPL1	FALSE
73886	MR-IVW LD	GCST90199651	docosahexaenoate (dha; 22:6n3)	KDM3A:Q9Y4C1:OID30426:v1:Inflammation_II	KDM3A:Q9Y4C1:OID30426:v1:Inflammation_II	1	-0.0118888	0.0851641	0.888977	PPP	Q9Y4C1	Chen et al.	docosahexaenoate (dha; 22:6n3)	HMDB0002183	ENSG00000115548	KDM3A	FALSE
73887	MR-IVW LD	GCST90199651	docosahexaenoate (dha; 22:6n3)	KHK:P50053:OID30241:v1:Cardiometabolic_II	KHK:P50053:OID30241:v1:Cardiometabolic_II	1	0.00340104	0.0850855	0.968115	PPP	P50053	Chen et al.	docosahexaenoate (dha; 22:6n3)	HMDB0002183	ENSG00000138030	KHK	FALSE
73891	MR-IVW LD	GCST90199651	docosahexaenoate (dha; 22:6n3)	KYNU:Q16719:OID20669:v1:Inflammation	KYNU:Q16719:OID20669:v1:Inflammation	1	0.0585069	0.0838173	0.485159	PPP	Q16719	Chen et al.	docosahexaenoate (dha; 22:6n3)	HMDB0002183	ENSG00000115919	KYNU	FALSE
73894	MR-IVW LD	GCST90199651	docosahexaenoate (dha; 22:6n3)	LYPLA2:O95372:OID30817:v1:Neurology_II	LYPLA2:O95372:OID30817:v1:Neurology_II	1	-0.0276457	0.0853116	0.745896	PPP	O95372	Chen et al.	docosahexaenoate (dha; 22:6n3)	HMDB0002183	ENSG00000011009	LYPLA2	FALSE
73896	MR-IVW LD	GCST90199651	docosahexaenoate (dha; 22:6n3)	MARS1:P56192:OID30658:v1:Inflammation_II	MARS1:P56192:OID30658:v1:Inflammation_II	1	-0.162743	0.0849729	0.0554622	PPP	P56192	Chen et al.	docosahexaenoate (dha; 22:6n3)	HMDB0002183	ENSG00000166986	MARS1	FALSE
73897	MR-IVW LD	GCST90199651	docosahexaenoate (dha; 22:6n3)	MGLL:Q99685:OID20711:v1:Inflammation	MGLL:Q99685:OID20711:v1:Inflammation	1	-0.113954	0.0841437	0.175647	PPP	Q99685	Chen et al.	docosahexaenoate (dha; 22:6n3)	HMDB0002183	ENSG00000074416	MGLL	FALSE
73901	MR-IVW LD	GCST90199651	docosahexaenoate (dha; 22:6n3)	MSRA:Q9UJ68:OID21513:v1:Oncology	MSRA:Q9UJ68:OID21513:v1:Oncology	1	-0.1075	0.0840967	0.201147	PPP	Q9UJ68	Chen et al.	docosahexaenoate (dha; 22:6n3)	HMDB0002183	ENSG00000175806	MSRA	FALSE
73904	MR-IVW LD	GCST90199651	docosahexaenoate (dha; 22:6n3)	MTR:Q99707:OID30110:v1:Cardiometabolic_II	MTR:Q99707:OID30110:v1:Cardiometabolic_II	1	-0.0575222	0.0853176	0.500176	PPP	Q99707	Chen et al.	docosahexaenoate (dha; 22:6n3)	HMDB0002183	ENSG00000116984	MTR	FALSE
73905	MR-IVW LD	GCST90199651	docosahexaenoate (dha; 22:6n3)	MVK:Q03426:OID20459:v1:Inflammation	MVK:Q03426:OID20459:v1:Inflammation	1	-0.193482	0.0850248	0.0228701	PPP	Q03426	Chen et al.	docosahexaenoate (dha; 22:6n3)	HMDB0002183	ENSG00000110921	MVK	FALSE
73908	MR-IVW LD	GCST90199651	docosahexaenoate (dha; 22:6n3)	NADK:O95544:OID20178:v1:Cardiometabolic	NADK:O95544:OID20178:v1:Cardiometabolic	1	0.0587326	0.0842589	0.485772	PPP	O95544	Chen et al.	docosahexaenoate (dha; 22:6n3)	HMDB0002183	ENSG00000008130	NADK	FALSE
73911	MR-IVW LD	GCST90199651	docosahexaenoate (dha; 22:6n3)	NAMPT:P43490:OID21227:v1:Oncology	NAMPT:P43490:OID21227:v1:Oncology	1	-0.155479	0.0852556	0.0682004	PPP	P43490	Chen et al.	docosahexaenoate (dha; 22:6n3)	HMDB0002183	ENSG00000105835	NAMPT	FALSE
73912	MR-IVW LD	GCST90199651	docosahexaenoate (dha; 22:6n3)	NAPRT:Q6XQN6:OID31114:v1:Neurology_II	NAPRT:Q6XQN6:OID31114:v1:Neurology_II	1	0.00875405	0.0840602	0.917058	PPP	Q6XQN6	Chen et al.	docosahexaenoate (dha; 22:6n3)	HMDB0002183	ENSG00000147813	NAPRT	FALSE
73913	MR-IVW LD	GCST90199651	docosahexaenoate (dha; 22:6n3)	NARS1:O43776:OID31035:v1:Neurology_II	NARS1:O43776:OID31035:v1:Neurology_II	1	-0.130911	0.0840311	0.119259	PPP	O43776	Chen et al.	docosahexaenoate (dha; 22:6n3)	HMDB0002183	ENSG00000134440	NARS1	FALSE
73916	MR-IVW LD	GCST90199651	docosahexaenoate (dha; 22:6n3)	NME1:P15531:OID30451:v1:Inflammation_II	NME1:P15531:OID30451:v1:Inflammation_II	1	-0.0516809	0.0851637	0.543956	PPP	P15531	Chen et al.	docosahexaenoate (dha; 22:6n3)	HMDB0002183	ENSG00000239672	NME1	FALSE
73917	MR-IVW LD	GCST90199651	docosahexaenoate (dha; 22:6n3)	NME3:Q13232:OID20789:v1:Inflammation	NME3:Q13232:OID20789:v1:Inflammation	1	-0.241832	0.0842217	0.00408695	PPP	Q13232	Chen et al.	docosahexaenoate (dha; 22:6n3)	HMDB0002183	ENSG00000103024	NME3	FALSE
73918	MR-IVW LD	GCST90199651	docosahexaenoate (dha; 22:6n3)	NOS1:P29475:OID20863:v1:Neurology	NOS1:P29475:OID20863:v1:Neurology	1	-0.0345404	0.0852402	0.685322	PPP	P29475	Chen et al.	docosahexaenoate (dha; 22:6n3)	HMDB0002183	ENSG00000089250	NOS1	FALSE
73919	MR-IVW LD	GCST90199651	docosahexaenoate (dha; 22:6n3)	NOS2:P35228:OID30087:v1:Cardiometabolic_II	NOS2:P35228:OID30087:v1:Cardiometabolic_II	1	0.00650843	0.0853182	0.939193	PPP	P35228	Chen et al.	docosahexaenoate (dha; 22:6n3)	HMDB0002183	ENSG00000007171	NOS2	FALSE
73920	MR-IVW LD	GCST90199651	docosahexaenoate (dha; 22:6n3)	NOS3:P29474:OID20834:v1:Neurology	NOS3:P29474:OID20834:v1:Neurology	1	-0.0116602	0.0852404	0.891196	PPP	P29474	Chen et al.	docosahexaenoate (dha; 22:6n3)	HMDB0002183	ENSG00000164867	NOS3	FALSE
73921	MR-IVW LD	GCST90199651	docosahexaenoate (dha; 22:6n3)	NPL:Q9BXD5:OID30329:v1:Cardiometabolic_II	NPL:Q9BXD5:OID30329:v1:Cardiometabolic_II	1	-0.271868	0.0839369	0.0011997	PPP	Q9BXD5	Chen et al.	docosahexaenoate (dha; 22:6n3)	HMDB0002183	ENSG00000135838	NPL	FALSE
73925	MR-IVW LD	GCST90199651	docosahexaenoate (dha; 22:6n3)	OPLAH:O14841:OID30201:v1:Cardiometabolic_II	OPLAH:O14841:OID30201:v1:Cardiometabolic_II	1	-0.0817149	0.0850843	0.336854	PPP	O14841	Chen et al.	docosahexaenoate (dha; 22:6n3)	HMDB0002183	ENSG00000178814	OPLAH	FALSE
73926	MR-IVW LD	GCST90199651	docosahexaenoate (dha; 22:6n3)	OXCT1:P55809:OID30227:v1:Cardiometabolic_II	OXCT1:P55809:OID30227:v1:Cardiometabolic_II	1	-0.241719	0.0850751	0.00449387	PPP	P55809	Chen et al.	docosahexaenoate (dha; 22:6n3)	HMDB0002183	ENSG00000083720	OXCT1	FALSE
73930	MR-IVW LD	GCST90199651	docosahexaenoate (dha; 22:6n3)	PAFAH1B3:Q15102:OID30998:v1:Neurology_II	PAFAH1B3:Q15102:OID30998:v1:Neurology_II	1	0.0535218	0.0840336	0.524184	PPP	Q15102	Chen et al.	docosahexaenoate (dha; 22:6n3)	HMDB0002183	ENSG00000079462	PAFAH1B3	FALSE
73932	MR-IVW LD	GCST90199651	docosahexaenoate (dha; 22:6n3)	PAM:P19021:OID20291:v1:Cardiometabolic	PAM:P19021:OID20291:v1:Cardiometabolic	1	-0.151292	0.0839979	0.0716805	PPP	P19021	Chen et al.	docosahexaenoate (dha; 22:6n3)	HMDB0002183	ENSG00000145730	PAM	FALSE
73935	MR-IVW LD	GCST90199651	docosahexaenoate (dha; 22:6n3)	PCYT2:Q99447:OID31519:v1:Oncology_II	PCYT2:Q99447:OID31519:v1:Oncology_II	1	-0.14452	0.0841274	0.085821	PPP	Q99447	Chen et al.	docosahexaenoate (dha; 22:6n3)	HMDB0002183	ENSG00000185813	PCYT2	FALSE
73938	MR-IVW LD	GCST90199651	docosahexaenoate (dha; 22:6n3)	PHOSPHO1:Q8TCT1:OID20922:v1:Neurology	PHOSPHO1:Q8TCT1:OID20922:v1:Neurology	1	0.0233605	0.0845826	0.782406	PPP	Q8TCT1	Chen et al.	docosahexaenoate (dha; 22:6n3)	HMDB0002183	ENSG00000173868	PHOSPHO1	FALSE
73939	MR-IVW LD	GCST90199651	docosahexaenoate (dha; 22:6n3)	PHYKPL:Q8IUZ5:OID30634:v1:Inflammation_II	PHYKPL:Q8IUZ5:OID30634:v1:Inflammation_II	1	-0.130848	0.0848964	0.123252	PPP	Q8IUZ5	Chen et al.	docosahexaenoate (dha; 22:6n3)	HMDB0002183	ENSG00000175309	PHYKPL	FALSE
73942	MR-IVW LD	GCST90199651	docosahexaenoate (dha; 22:6n3)	PKLR:P30613:OID20682:v1:Inflammation	PKLR:P30613:OID20682:v1:Inflammation	1	0.108467	0.0842225	0.197793	PPP	P30613	Chen et al.	docosahexaenoate (dha; 22:6n3)	HMDB0002183	ENSG00000143627	PKLR	FALSE
73943	MR-IVW LD	GCST90199651	docosahexaenoate (dha; 22:6n3)	PLA2G7:Q13093:OID21105:v1:Neurology	PLA2G7:Q13093:OID21105:v1:Neurology	1	0.0984612	0.0842653	0.242619	PPP	Q13093	Chen et al.	docosahexaenoate (dha; 22:6n3)	HMDB0002183	ENSG00000146070	PLA2G7	FALSE
73947	MR-IVW LD	GCST90199651	docosahexaenoate (dha; 22:6n3)	PMVK:Q15126:OID20850:v1:Neurology	PMVK:Q15126:OID20850:v1:Neurology	1	-0.0604099	0.0853176	0.478908	PPP	Q15126	Chen et al.	docosahexaenoate (dha; 22:6n3)	HMDB0002183	ENSG00000163344	PMVK	FALSE
73950	MR-IVW LD	GCST90199651	docosahexaenoate (dha; 22:6n3)	PPT1:P50897:OID30947:v1:Neurology_II	PPT1:P50897:OID30947:v1:Neurology_II	1	-0.0703009	0.0851169	0.408842	PPP	P50897	Chen et al.	docosahexaenoate (dha; 22:6n3)	HMDB0002183	ENSG00000131238	PPT1	FALSE
73952	MR-IVW LD	GCST90199651	docosahexaenoate (dha; 22:6n3)	RAB10:P61026:OID30357:v1:Cardiometabolic_II	RAB10:P61026:OID30357:v1:Cardiometabolic_II	1	-0.228814	0.0839407	0.00641272	PPP	P61026	Chen et al.	docosahexaenoate (dha; 22:6n3)	HMDB0002183	ENSG00000084733	RAB10	FALSE
73955	MR-IVW LD	GCST90199651	docosahexaenoate (dha; 22:6n3)	RAB27B:O00194:OID30354:v1:Cardiometabolic_II	RAB27B:O00194:OID30354:v1:Cardiometabolic_II	1	-0.20919	0.0839422	0.0127001	PPP	O00194	Chen et al.	docosahexaenoate (dha; 22:6n3)	HMDB0002183	ENSG00000041353	RAB27B	FALSE
73956	MR-IVW LD	GCST90199651	docosahexaenoate (dha; 22:6n3)	RAB2B:Q8WUD1:OID31362:v1:Oncology_II	RAB2B:Q8WUD1:OID31362:v1:Oncology_II	1	-0.137119	0.0841514	0.103221	PPP	Q8WUD1	Chen et al.	docosahexaenoate (dha; 22:6n3)	HMDB0002183	ENSG00000129472	RAB2B	FALSE
73957	MR-IVW LD	GCST90199651	docosahexaenoate (dha; 22:6n3)	RAB6B:Q9NRW1:OID20817:v1:Neurology	RAB6B:Q9NRW1:OID20817:v1:Neurology	1	0.143421	0.0852368	0.0924478	PPP	Q9NRW1	Chen et al.	docosahexaenoate (dha; 22:6n3)	HMDB0002183	ENSG00000154917	RAB6B	FALSE
73959	MR-IVW LD	GCST90199651	docosahexaenoate (dha; 22:6n3)	RAC3:P60763:OID30958:v1:Neurology_II	RAC3:P60763:OID30958:v1:Neurology_II	1	0.00532177	0.0851177	0.950147	PPP	P60763	Chen et al.	docosahexaenoate (dha; 22:6n3)	HMDB0002183	ENSG00000169750	RAC3	FALSE
73960	MR-IVW LD	GCST90199651	docosahexaenoate (dha; 22:6n3)	RALB:P11234:OID30567:v1:Inflammation_II	RALB:P11234:OID30567:v1:Inflammation_II	1	-0.0528693	0.0851637	0.534733	PPP	P11234	Chen et al.	docosahexaenoate (dha; 22:6n3)	HMDB0002183	ENSG00000144118	RALB	FALSE
73961	MR-IVW LD	GCST90199651	docosahexaenoate (dha; 22:6n3)	RAP1A:P62834:OID30452:v1:Inflammation_II	RAP1A:P62834:OID30452:v1:Inflammation_II	1	-0.0308965	0.085164	0.716763	PPP	P62834	Chen et al.	docosahexaenoate (dha; 22:6n3)	HMDB0002183	ENSG00000116473	RAP1A	FALSE
73963	MR-IVW LD	GCST90199651	docosahexaenoate (dha; 22:6n3)	RBKS:Q9H477:OID20986:v1:Neurology	RBKS:Q9H477:OID20986:v1:Neurology	1	-0.0392655	0.0852894	0.645244	PPP	Q9H477	Chen et al.	docosahexaenoate (dha; 22:6n3)	HMDB0002183	ENSG00000171174	RBKS	FALSE
73969	MR-IVW LD	GCST90199651	docosahexaenoate (dha; 22:6n3)	SAT1:P21673:OID30111:v1:Cardiometabolic_II	SAT1:P21673:OID30111:v1:Cardiometabolic_II	1	0.0489224	0.0853178	0.566364	PPP	P21673	Chen et al.	docosahexaenoate (dha; 22:6n3)	HMDB0002183	ENSG00000130066	SAT1	FALSE
73971	MR-IVW LD	GCST90199651	docosahexaenoate (dha; 22:6n3)	SAT2:Q96F10:OID31306:v1:Oncology_II	SAT2:Q96F10:OID31306:v1:Oncology_II	1	0.0609446	0.0847101	0.471864	PPP	Q96F10	Chen et al.	docosahexaenoate (dha; 22:6n3)	HMDB0002183	ENSG00000141504	SAT2	FALSE
73972	MR-IVW LD	GCST90199651	docosahexaenoate (dha; 22:6n3)	SCLY:Q96I15:OID21425:v1:Oncology	SCLY:Q96I15:OID21425:v1:Oncology	1	0.10511	0.0840644	0.211174	PPP	Q96I15	Chen et al.	docosahexaenoate (dha; 22:6n3)	HMDB0002183	ENSG00000132330	SCLY	FALSE
73973	MR-IVW LD	GCST90199651	docosahexaenoate (dha; 22:6n3)	SDHB:P21912:OID31436:v1:Oncology_II	SDHB:P21912:OID31436:v1:Oncology_II	1	-0.162482	0.0841264	0.053433	PPP	P21912	Chen et al.	docosahexaenoate (dha; 22:6n3)	HMDB0002183	ENSG00000117118	SDHB	FALSE
73977	MR-IVW LD	GCST90199651	docosahexaenoate (dha; 22:6n3)	SETMAR:Q53H47:OID20948:v1:Neurology	SETMAR:Q53H47:OID20948:v1:Neurology	1	-0.153716	0.0847422	0.0696893	PPP	Q53H47	Chen et al.	docosahexaenoate (dha; 22:6n3)	HMDB0002183	ENSG00000170364	SETMAR	FALSE
73978	MR-IVW LD	GCST90199651	docosahexaenoate (dha; 22:6n3)	SHMT1:P34896:OID20714:v1:Inflammation	SHMT1:P34896:OID20714:v1:Inflammation	1	-0.201575	0.0841388	0.016587	PPP	P34896	Chen et al.	docosahexaenoate (dha; 22:6n3)	HMDB0002183	ENSG00000176974	SHMT1	FALSE
73979	MR-IVW LD	GCST90199651	docosahexaenoate (dha; 22:6n3)	SIRT1:Q96EB6:OID30439:v1:Inflammation_II	SIRT1:Q96EB6:OID30439:v1:Inflammation_II	1	-0.0354983	0.0851639	0.676808	PPP	Q96EB6	Chen et al.	docosahexaenoate (dha; 22:6n3)	HMDB0002183	ENSG00000096717	SIRT1	FALSE
73981	MR-IVW LD	GCST90199651	docosahexaenoate (dha; 22:6n3)	SIRT2:Q8IXJ6:OID21375:v1:Oncology	SIRT2:Q8IXJ6:OID21375:v1:Oncology	1	-0.0785108	0.0844592	0.352593	PPP	Q8IXJ6	Chen et al.	docosahexaenoate (dha; 22:6n3)	HMDB0002183	ENSG00000068903	SIRT2	FALSE
73984	MR-IVW LD	GCST90199651	docosahexaenoate (dha; 22:6n3)	SLC16A1:P53985:OID20799:v1:Neurology	SLC16A1:P53985:OID20799:v1:Neurology	1	0.0320548	0.0852403	0.706878	PPP	P53985	Chen et al.	docosahexaenoate (dha; 22:6n3)	HMDB0002183	ENSG00000155380	SLC16A1	FALSE
73985	MR-IVW LD	GCST90199651	docosahexaenoate (dha; 22:6n3)	SLC1A4:P43007:OID30926:v1:Neurology_II	SLC1A4:P43007:OID30926:v1:Neurology_II	1	0.185288	0.0851116	0.0294807	PPP	P43007	Chen et al.	docosahexaenoate (dha; 22:6n3)	HMDB0002183	ENSG00000115902	SLC1A4	FALSE
73988	MR-IVW LD	GCST90199651	docosahexaenoate (dha; 22:6n3)	SMPD3:Q9NY59:OID30477:v1:Inflammation_II	SMPD3:Q9NY59:OID30477:v1:Inflammation_II	1	-0.0453811	0.0851638	0.594125	PPP	Q9NY59	Chen et al.	docosahexaenoate (dha; 22:6n3)	HMDB0002183	ENSG00000103056	SMPD3	FALSE
73989	MR-IVW LD	GCST90199651	docosahexaenoate (dha; 22:6n3)	SMS:P52788:OID30853:v1:Neurology_II	SMS:P52788:OID30853:v1:Neurology_II	1	-0.0743081	0.0853108	0.383739	PPP	P52788	Chen et al.	docosahexaenoate (dha; 22:6n3)	HMDB0002183	ENSG00000102172	SMS	FALSE
73993	MR-IVW LD	GCST90199651	docosahexaenoate (dha; 22:6n3)	SPTLC1:O15269:OID31086:v1:Neurology_II	SPTLC1:O15269:OID31086:v1:Neurology_II	1	-0.121763	0.0840576	0.147457	PPP	O15269	Chen et al.	docosahexaenoate (dha; 22:6n3)	HMDB0002183	ENSG00000090054	SPTLC1	FALSE
73995	MR-IVW LD	GCST90199651	docosahexaenoate (dha; 22:6n3)	SULT1A1:P50225:OID21031:v1:Neurology	SULT1A1:P50225:OID21031:v1:Neurology	1	-0.142393	0.0839216	0.0897451	PPP	P50225	Chen et al.	docosahexaenoate (dha; 22:6n3)	HMDB0002183	ENSG00000196502	SULT1A1	FALSE
73997	MR-IVW LD	GCST90199651	docosahexaenoate (dha; 22:6n3)	SUOX:P51687:OID31031:v1:Neurology_II	SUOX:P51687:OID31031:v1:Neurology_II	1	0.0575692	0.0840335	0.493297	PPP	P51687	Chen et al.	docosahexaenoate (dha; 22:6n3)	HMDB0002183	ENSG00000139531	SUOX	FALSE
73998	MR-IVW LD	GCST90199651	docosahexaenoate (dha; 22:6n3)	TARS1:P26639:OID31343:v1:Oncology_II	TARS1:P26639:OID31343:v1:Oncology_II	1	-0.0694064	0.0841538	0.40951	PPP	P26639	Chen et al.	docosahexaenoate (dha; 22:6n3)	HMDB0002183	ENSG00000113407	TARS	FALSE
73999	MR-IVW LD	GCST90199651	docosahexaenoate (dha; 22:6n3)	TDO2:P48775:OID30910:v1:Neurology_II	TDO2:P48775:OID30910:v1:Neurology_II	1	0.0203971	0.0851177	0.810614	PPP	P48775	Chen et al.	docosahexaenoate (dha; 22:6n3)	HMDB0002183	ENSG00000151790	TDO2	FALSE
74000	MR-IVW LD	GCST90199651	docosahexaenoate (dha; 22:6n3)	THTPA:Q9BU02:OID31375:v1:Oncology_II	THTPA:Q9BU02:OID31375:v1:Oncology_II	1	-0.12706	0.0842367	0.131459	PPP	Q9BU02	Chen et al.	docosahexaenoate (dha; 22:6n3)	HMDB0002183	ENSG00000259431	THTPA	FALSE
74002	MR-IVW LD	GCST90199651	docosahexaenoate (dha; 22:6n3)	TIGAR:Q9NQ88:OID20894:v1:Neurology	TIGAR:Q9NQ88:OID20894:v1:Neurology	1	-0.184623	0.0853135	0.0304604	PPP	Q9NQ88	Chen et al.	docosahexaenoate (dha; 22:6n3)	HMDB0002183	ENSG00000078237	TIGAR	FALSE
74004	MR-IVW LD	GCST90199651	docosahexaenoate (dha; 22:6n3)	TK1:P04183:OID31294:v1:Oncology_II	TK1:P04183:OID31294:v1:Oncology_II	1	-0.0870457	0.0847094	0.304147	PPP	P04183	Chen et al.	docosahexaenoate (dha; 22:6n3)	HMDB0002183	ENSG00000167900	TK1	FALSE
74006	MR-IVW LD	GCST90199651	docosahexaenoate (dha; 22:6n3)	TPK1:Q9H3S4:OID30338:v1:Cardiometabolic_II	TPK1:Q9H3S4:OID30338:v1:Cardiometabolic_II	1	-0.278019	0.0839363	0.000925464	PPP	Q9H3S4	Chen et al.	docosahexaenoate (dha; 22:6n3)	HMDB0002183	ENSG00000196511	TPK1	FALSE
74007	MR-IVW LD	GCST90199651	docosahexaenoate (dha; 22:6n3)	TREH:O43280:OID30388:v1:Cardiometabolic_II	TREH:O43280:OID30388:v1:Cardiometabolic_II	1	0.178691	0.0839666	0.0333271	PPP	O43280	Chen et al.	docosahexaenoate (dha; 22:6n3)	HMDB0002183	ENSG00000118094	TREH	FALSE
74008	MR-IVW LD	GCST90199651	docosahexaenoate (dha; 22:6n3)	TYMP:P19971:OID20234:v1:Cardiometabolic	TYMP:P19971:OID20234:v1:Cardiometabolic	1	-0.160248	0.0845693	0.0581089	PPP	P19971	Chen et al.	docosahexaenoate (dha; 22:6n3)	HMDB0002183	ENSG00000025708	TYMP	FALSE
74010	MR-IVW LD	GCST90199651	docosahexaenoate (dha; 22:6n3)	UPB1:Q9UBR1:OID30352:v1:Cardiometabolic_II	UPB1:Q9UBR1:OID30352:v1:Cardiometabolic_II	1	0.118391	0.0839474	0.15845	PPP	Q9UBR1	Chen et al.	docosahexaenoate (dha; 22:6n3)	HMDB0002183	ENSG00000100024	UPB1	FALSE
74012	MR-IVW LD	GCST90199651	docosahexaenoate (dha; 22:6n3)	VNN1:O95497:OID30711:v1:Inflammation_II	VNN1:O95497:OID30711:v1:Inflammation_II	1	-0.341336	0.0838763	4.71109e-05	PPP	O95497	Chen et al.	docosahexaenoate (dha; 22:6n3)	HMDB0002183	ENSG00000112299	VNN1	FALSE
74013	MR-IVW LD	GCST90199651	docosahexaenoate (dha; 22:6n3)	VNN2:O95498:OID21310:v1:Oncology	VNN2:O95498:OID21310:v1:Oncology	1	-0.203623	0.084453	0.0159051	PPP	O95498	Chen et al.	docosahexaenoate (dha; 22:6n3)	HMDB0002183	ENSG00000112303	VNN2	FALSE
74014	MR-IVW LD	GCST90199651	docosahexaenoate (dha; 22:6n3)	WARS:P23381:OID21084:v1:Neurology	WARS:P23381:OID21084:v1:Neurology	1	-0.196825	0.0842602	0.0194956	PPP	P23381	Chen et al.	docosahexaenoate (dha; 22:6n3)	HMDB0002183	ENSG00000140105	WARS	FALSE
74015	MR-IVW LD	GCST90199651	docosahexaenoate (dha; 22:6n3)	YARS1:P54577:OID31494:v1:Oncology_II	YARS1:P54577:OID31494:v1:Oncology_II	1	-0.107369	0.084129	0.201869	PPP	P54577	Chen et al.	docosahexaenoate (dha; 22:6n3)	HMDB0002183	ENSG00000134684	YARS	FALSE
74016	MR-IVW LD	GCST90199652	1-stearoyl-2-oleoyl-gps (18:0/18:1)	10024_44_HOGA1_HOGA1	10024_44_HOGA1_HOGA1	1	0.0851059	0.0632433	0.178403	DeCODE	Q86XE5	Chen et al.	1-stearoyl-2-oleoyl-gps (18:0/18:1)	HMDB0010163	ENSG00000241935	HOGA1	FALSE
74017	MR-IVW LD	GCST90199652	1-stearoyl-2-oleoyl-gps (18:0/18:1)	10086_39_CBS_CBS	10086_39_CBS_CBS	1	0.0419693	0.0632445	0.506944	DeCODE	P35520	Chen et al.	1-stearoyl-2-oleoyl-gps (18:0/18:1)	HMDB0010163	ENSG00000160200	CBS	FALSE
74018	MR-IVW LD	GCST90199652	1-stearoyl-2-oleoyl-gps (18:0/18:1)	10531_18_NRAS_RASN	10531_18_NRAS_RASN	1	0.275312	0.063228	1.33505e-05	DeCODE	P01111	Chen et al.	1-stearoyl-2-oleoyl-gps (18:0/18:1)	HMDB0010163	ENSG00000213281	NRAS	FALSE
74019	MR-IVW LD	GCST90199652	1-stearoyl-2-oleoyl-gps (18:0/18:1)	10612_18_PLOD3_PLOD3	10612_18_PLOD3_PLOD3	1	-0.0605757	0.0632441	0.33816	DeCODE	O60568	Chen et al.	1-stearoyl-2-oleoyl-gps (18:0/18:1)	HMDB0010163	ENSG00000106397	PLOD3	FALSE
74020	MR-IVW LD	GCST90199652	1-stearoyl-2-oleoyl-gps (18:0/18:1)	11098_1_PDXK_PDXK	11098_1_PDXK_PDXK	1	0.269147	0.063226	2.07282e-05	DeCODE	O00764	Chen et al.	1-stearoyl-2-oleoyl-gps (18:0/18:1)	HMDB0010163	ENSG00000160209	PDXK	FALSE
74021	MR-IVW LD	GCST90199652	1-stearoyl-2-oleoyl-gps (18:0/18:1)	11241_8_ASL_ARLY	11241_8_ASL_ARLY	1	0.0238679	0.0632421	0.705873	DeCODE	P04424	Chen et al.	1-stearoyl-2-oleoyl-gps (18:0/18:1)	HMDB0010163	ENSG00000126522	ASL	FALSE
74022	MR-IVW LD	GCST90199652	1-stearoyl-2-oleoyl-gps (18:0/18:1)	11247_20_NAGS_NAGS	11247_20_NAGS_NAGS	1	0.00688913	0.0632422	0.913256	DeCODE	Q8N159	Chen et al.	1-stearoyl-2-oleoyl-gps (18:0/18:1)	HMDB0010163	ENSG00000161653	NAGS	FALSE
74023	MR-IVW LD	GCST90199652	1-stearoyl-2-oleoyl-gps (18:0/18:1)	11280_6_GAD1_DCE1	11280_6_GAD1_DCE1	1	-0.0893942	0.0632405	0.157491	DeCODE	Q99259	Chen et al.	1-stearoyl-2-oleoyl-gps (18:0/18:1)	HMDB0010163	ENSG00000128683	GAD1	FALSE
74024	MR-IVW LD	GCST90199652	1-stearoyl-2-oleoyl-gps (18:0/18:1)	11348_132_P4HA2_P4HA2	11348_132_P4HA2_P4HA2	1	-0.0443284	0.0632418	0.483344	DeCODE	O15460	Chen et al.	1-stearoyl-2-oleoyl-gps (18:0/18:1)	HMDB0010163	ENSG00000072682	P4HA2	FALSE
74025	MR-IVW LD	GCST90199652	1-stearoyl-2-oleoyl-gps (18:0/18:1)	11361_73_TYMP_TP	11361_73_TYMP_TP	1	0.232159	0.0632302	0.000240987	DeCODE	P19971	Chen et al.	1-stearoyl-2-oleoyl-gps (18:0/18:1)	HMDB0010163	ENSG00000025708	TYMP	FALSE
74026	MR-IVW LD	GCST90199652	1-stearoyl-2-oleoyl-gps (18:0/18:1)	11368_32_AK2_KAD2	11368_32_AK2_KAD2	1	0.332931	0.0632174	1.39093e-07	DeCODE	P54819	Chen et al.	1-stearoyl-2-oleoyl-gps (18:0/18:1)	HMDB0010163	ENSG00000004455	AK2	FALSE
74027	MR-IVW LD	GCST90199652	1-stearoyl-2-oleoyl-gps (18:0/18:1)	11377_19_ADH7_ADH7	11377_19_ADH7_ADH7	1	-0.0767564	0.0632409	0.224857	DeCODE	P40394	Chen et al.	1-stearoyl-2-oleoyl-gps (18:0/18:1)	HMDB0010163	ENSG00000196344	ADH7	FALSE
74028	MR-IVW LD	GCST90199652	1-stearoyl-2-oleoyl-gps (18:0/18:1)	11381_56_PRPS1_PRPS1	11381_56_PRPS1_PRPS1	1	-0.00638407	0.0632422	0.919593	DeCODE	P60891	Chen et al.	1-stearoyl-2-oleoyl-gps (18:0/18:1)	HMDB0010163	ENSG00000147224	PRPS1	FALSE
74029	MR-IVW LD	GCST90199652	1-stearoyl-2-oleoyl-gps (18:0/18:1)	11382_5_BLVRA_BIEA	11382_5_BLVRA_BIEA	1	0.252568	0.063228	6.48149e-05	DeCODE	P53004	Chen et al.	1-stearoyl-2-oleoyl-gps (18:0/18:1)	HMDB0010163	ENSG00000106605	BLVRA	FALSE
74030	MR-IVW LD	GCST90199652	1-stearoyl-2-oleoyl-gps (18:0/18:1)	11391_69_MVK_MVK	11391_69_MVK_MVK	1	0.169148	0.0632358	0.00747579	DeCODE	Q03426	Chen et al.	1-stearoyl-2-oleoyl-gps (18:0/18:1)	HMDB0010163	ENSG00000110921	MVK	FALSE
74031	MR-IVW LD	GCST90199652	1-stearoyl-2-oleoyl-gps (18:0/18:1)	11402_17_KMT2C_KMT2C	11402_17_KMT2C_KMT2C	1	-0.0286632	0.0632421	0.650384	DeCODE	Q8NEZ4	Chen et al.	1-stearoyl-2-oleoyl-gps (18:0/18:1)	HMDB0010163	ENSG00000055609	KMT2C	FALSE
74032	MR-IVW LD	GCST90199652	1-stearoyl-2-oleoyl-gps (18:0/18:1)	11424_4_FAH_FAAA	11424_4_FAH_FAAA	1	0.0319592	0.063242	0.613315	DeCODE	P16930	Chen et al.	1-stearoyl-2-oleoyl-gps (18:0/18:1)	HMDB0010163	ENSG00000103876	FAH	FALSE
74033	MR-IVW LD	GCST90199652	1-stearoyl-2-oleoyl-gps (18:0/18:1)	11441_11_PYGL_PYGL	11441_11_PYGL_PYGL	1	0.21997	0.0632314	0.000503644	DeCODE	P06737	Chen et al.	1-stearoyl-2-oleoyl-gps (18:0/18:1)	HMDB0010163	ENSG00000100504	PYGL	FALSE
74034	MR-IVW LD	GCST90199652	1-stearoyl-2-oleoyl-gps (18:0/18:1)	11448_34_GALK1_GALK1	11448_34_GALK1_GALK1	1	0.267591	0.0632262	2.31331e-05	DeCODE	P51570	Chen et al.	1-stearoyl-2-oleoyl-gps (18:0/18:1)	HMDB0010163	ENSG00000108479	GALK1	FALSE
74035	MR-IVW LD	GCST90199652	1-stearoyl-2-oleoyl-gps (18:0/18:1)	11572_4_DNM2_DYN2	11572_4_DNM2_DYN2	1	0.279105	0.0632248	1.01247e-05	DeCODE	P50570	Chen et al.	1-stearoyl-2-oleoyl-gps (18:0/18:1)	HMDB0010163	ENSG00000079805	DNM2	FALSE
74036	MR-IVW LD	GCST90199652	1-stearoyl-2-oleoyl-gps (18:0/18:1)	11645_9_P4HA1_P4HA1	11645_9_P4HA1_P4HA1	1	0.0169269	0.0632422	0.788967	DeCODE	P13674	Chen et al.	1-stearoyl-2-oleoyl-gps (18:0/18:1)	HMDB0010163	ENSG00000122884	P4HA1	FALSE
74037	MR-IVW LD	GCST90199652	1-stearoyl-2-oleoyl-gps (18:0/18:1)	11653_69_SLC6A9_SC6A9	11653_69_SLC6A9_SC6A9	1	-0.0465426	0.0632418	0.461763	DeCODE	P48067	Chen et al.	1-stearoyl-2-oleoyl-gps (18:0/18:1)	HMDB0010163	ENSG00000196517	SLC6A9	FALSE
74038	MR-IVW LD	GCST90199652	1-stearoyl-2-oleoyl-gps (18:0/18:1)	11709_29_CPT1B_CPT1B	11709_29_CPT1B_CPT1B	1	-0.0187015	0.0632422	0.76745	DeCODE	Q92523	Chen et al.	1-stearoyl-2-oleoyl-gps (18:0/18:1)	HMDB0010163	ENSG00000205560	CPT1B	FALSE
74039	MR-IVW LD	GCST90199652	1-stearoyl-2-oleoyl-gps (18:0/18:1)	12018_84_TPK1_TPK1	12018_84_TPK1_TPK1	1	0.155396	0.0632368	0.0139958	DeCODE	Q9H3S4	Chen et al.	1-stearoyl-2-oleoyl-gps (18:0/18:1)	HMDB0010163	ENSG00000196511	TPK1	FALSE
74040	MR-IVW LD	GCST90199652	1-stearoyl-2-oleoyl-gps (18:0/18:1)	12334_25_SHMT1_cSHMT	12334_25_SHMT1_cSHMT	1	0.331834	0.0632176	1.52864e-07	DeCODE	P34896	Chen et al.	1-stearoyl-2-oleoyl-gps (18:0/18:1)	HMDB0010163	ENSG00000176974	SHMT1	FALSE
74041	MR-IVW LD	GCST90199652	1-stearoyl-2-oleoyl-gps (18:0/18:1)	12340_17_AARS_SYAC	12340_17_AARS_SYAC	1	0.317838	0.0632196	4.96856e-07	DeCODE	P49588	Chen et al.	1-stearoyl-2-oleoyl-gps (18:0/18:1)	HMDB0010163	ENSG00000090861	AARS	FALSE
74042	MR-IVW LD	GCST90199652	1-stearoyl-2-oleoyl-gps (18:0/18:1)	12348_46_SARS2_SYSM	12348_46_SARS2_SYSM	1	0.266883	0.0632263	2.43148e-05	DeCODE	Q9NP81	Chen et al.	1-stearoyl-2-oleoyl-gps (18:0/18:1)	HMDB0010163	ENSG00000104835	SARS2	FALSE
74043	MR-IVW LD	GCST90199652	1-stearoyl-2-oleoyl-gps (18:0/18:1)	12374_8_PAFAH1B3_PA1B3	12374_8_PAFAH1B3_PA1B3	1	0.0682682	0.0632412	0.280369	DeCODE	Q15102	Chen et al.	1-stearoyl-2-oleoyl-gps (18:0/18:1)	HMDB0010163	ENSG00000079462	PAFAH1B3	FALSE
74044	MR-IVW LD	GCST90199652	1-stearoyl-2-oleoyl-gps (18:0/18:1)	12395_86_DARS2_SYDM	12395_86_DARS2_SYDM	1	0.283383	0.0632243	7.38822e-06	DeCODE	Q6PI48	Chen et al.	1-stearoyl-2-oleoyl-gps (18:0/18:1)	HMDB0010163	ENSG00000117593	DARS2	FALSE
74045	MR-IVW LD	GCST90199652	1-stearoyl-2-oleoyl-gps (18:0/18:1)	12422_143_ALOX15B_LX15B	12422_143_ALOX15B_LX15B	1	-0.17523	0.0632354	0.00558726	DeCODE	O15296	Chen et al.	1-stearoyl-2-oleoyl-gps (18:0/18:1)	HMDB0010163	ENSG00000179593	ALOX15B	FALSE
74046	MR-IVW LD	GCST90199652	1-stearoyl-2-oleoyl-gps (18:0/18:1)	12425_104_ARF6_ARF6	12425_104_ARF6_ARF6	1	0.225881	0.0632308	0.000353827	DeCODE	P62330	Chen et al.	1-stearoyl-2-oleoyl-gps (18:0/18:1)	HMDB0010163	ENSG00000165527	ARF6	FALSE
74047	MR-IVW LD	GCST90199652	1-stearoyl-2-oleoyl-gps (18:0/18:1)	12428_2_LYPLAL1_LYPL1	12428_2_LYPLAL1_LYPL1	1	0.173935	0.0632355	0.00594883	DeCODE	Q5VWZ2	Chen et al.	1-stearoyl-2-oleoyl-gps (18:0/18:1)	HMDB0010163	ENSG00000143353	LYPLAL1	FALSE
74048	MR-IVW LD	GCST90199652	1-stearoyl-2-oleoyl-gps (18:0/18:1)	12450_42_PMVK_PMVK	12450_42_PMVK_PMVK	1	0.295091	0.0632228	3.04927e-06	DeCODE	Q15126	Chen et al.	1-stearoyl-2-oleoyl-gps (18:0/18:1)	HMDB0010163	ENSG00000163344	PMVK	FALSE
74049	MR-IVW LD	GCST90199652	1-stearoyl-2-oleoyl-gps (18:0/18:1)	12462_20_SETMAR_SETMR	12462_20_SETMAR_SETMR	1	-0.0229281	0.0632421	0.716945	DeCODE	Q53H47	Chen et al.	1-stearoyl-2-oleoyl-gps (18:0/18:1)	HMDB0010163	ENSG00000170364	SETMAR	FALSE
74050	MR-IVW LD	GCST90199652	1-stearoyl-2-oleoyl-gps (18:0/18:1)	12476_50_TIGAR_TIGAR	12476_50_TIGAR_TIGAR	1	0.0636791	0.0632413	0.313972	DeCODE	Q9NQ88	Chen et al.	1-stearoyl-2-oleoyl-gps (18:0/18:1)	HMDB0010163	ENSG00000078237	TIGAR	FALSE
74051	MR-IVW LD	GCST90199652	1-stearoyl-2-oleoyl-gps (18:0/18:1)	12507_16_ITPKC_IP3KC	12507_16_ITPKC_IP3KC	1	0.0521613	0.0632416	0.409489	DeCODE	Q96DU7	Chen et al.	1-stearoyl-2-oleoyl-gps (18:0/18:1)	HMDB0010163	ENSG00000086544	ITPKC	FALSE
74052	MR-IVW LD	GCST90199652	1-stearoyl-2-oleoyl-gps (18:0/18:1)	12515_45_UCK2_UCK2	12515_45_UCK2_UCK2	1	0.137701	0.063238	0.0294424	DeCODE	Q9BZX2	Chen et al.	1-stearoyl-2-oleoyl-gps (18:0/18:1)	HMDB0010163	ENSG00000143179	UCK2	FALSE
74053	MR-IVW LD	GCST90199652	1-stearoyl-2-oleoyl-gps (18:0/18:1)	12524_18_SAT2_SAT2	12524_18_SAT2_SAT2	1	0.159511	0.0632365	0.0116539	DeCODE	Q96F10	Chen et al.	1-stearoyl-2-oleoyl-gps (18:0/18:1)	HMDB0010163	ENSG00000141504	SAT2	FALSE
74054	MR-IVW LD	GCST90199652	1-stearoyl-2-oleoyl-gps (18:0/18:1)	12581_39_IMPA2_IMPA2	12581_39_IMPA2_IMPA2	1	-0.00281077	0.0632422	0.96455	DeCODE	O14732	Chen et al.	1-stearoyl-2-oleoyl-gps (18:0/18:1)	HMDB0010163	ENSG00000141401	IMPA2	FALSE
74055	MR-IVW LD	GCST90199652	1-stearoyl-2-oleoyl-gps (18:0/18:1)	12632_14_NAT1_ARY1	12632_14_NAT1_ARY1	1	0.0287355	0.0632421	0.64956	DeCODE	P18440	Chen et al.	1-stearoyl-2-oleoyl-gps (18:0/18:1)	HMDB0010163	ENSG00000171428	NAT1	FALSE
74056	MR-IVW LD	GCST90199652	1-stearoyl-2-oleoyl-gps (18:0/18:1)	12636_113_SMYD2_SMYD2	12636_113_SMYD2_SMYD2	1	0.0339186	0.063242	0.591731	DeCODE	Q9NRG4	Chen et al.	1-stearoyl-2-oleoyl-gps (18:0/18:1)	HMDB0010163	ENSG00000143499	SMYD2	FALSE
74057	MR-IVW LD	GCST90199652	1-stearoyl-2-oleoyl-gps (18:0/18:1)	12637_7_CRAT_CACP	12637_7_CRAT_CACP	1	0.276835	0.0632251	1.19463e-05	DeCODE	P43155	Chen et al.	1-stearoyl-2-oleoyl-gps (18:0/18:1)	HMDB0010163	ENSG00000095321	CRAT	FALSE
74058	MR-IVW LD	GCST90199652	1-stearoyl-2-oleoyl-gps (18:0/18:1)	12641_3_INPP5B_I5P2	12641_3_INPP5B_I5P2	1	0.345879	0.0632155	4.4644e-08	DeCODE	P32019	Chen et al.	1-stearoyl-2-oleoyl-gps (18:0/18:1)	HMDB0010163	ENSG00000204084	INPP5B	FALSE
74059	MR-IVW LD	GCST90199652	1-stearoyl-2-oleoyl-gps (18:0/18:1)	12644_63_ADSS_PURA2	12644_63_ADSS_PURA2	1	0.49186	0.0631881	7.02361e-15	DeCODE	P30520	Chen et al.	1-stearoyl-2-oleoyl-gps (18:0/18:1)	HMDB0010163	ENSG00000035687	ADSS	FALSE
74060	MR-IVW LD	GCST90199652	1-stearoyl-2-oleoyl-gps (18:0/18:1)	12647_52_SETD2_SETD2	12647_52_SETD2_SETD2	1	-0.174262	0.0632354	0.00585565	DeCODE	Q9BYW2	Chen et al.	1-stearoyl-2-oleoyl-gps (18:0/18:1)	HMDB0010163	ENSG00000181555	SETD2	FALSE
74061	MR-IVW LD	GCST90199652	1-stearoyl-2-oleoyl-gps (18:0/18:1)	12658_72_PANK3_PANK3	12658_72_PANK3_PANK3	1	0.103891	0.0632398	0.100422	DeCODE	Q9H999	Chen et al.	1-stearoyl-2-oleoyl-gps (18:0/18:1)	HMDB0010163	ENSG00000120137	PANK3	FALSE
74062	MR-IVW LD	GCST90199652	1-stearoyl-2-oleoyl-gps (18:0/18:1)	12667_2_GDA_GUAD	12667_2_GDA_GUAD	1	0.011129	0.0632422	0.860315	DeCODE	Q9Y2T3	Chen et al.	1-stearoyl-2-oleoyl-gps (18:0/18:1)	HMDB0010163	ENSG00000119125	GDA	FALSE
74063	MR-IVW LD	GCST90199652	1-stearoyl-2-oleoyl-gps (18:0/18:1)	12675_14_DARS_SYDC	12675_14_DARS_SYDC	1	0.300469	0.063222	2.00821e-06	DeCODE	P14868	Chen et al.	1-stearoyl-2-oleoyl-gps (18:0/18:1)	HMDB0010163	ENSG00000115866	DARS	FALSE
74064	MR-IVW LD	GCST90199652	1-stearoyl-2-oleoyl-gps (18:0/18:1)	12686_15_MPST_THTM	12686_15_MPST_THTM	1	0.128186	0.0632386	0.0426596	DeCODE	P25325	Chen et al.	1-stearoyl-2-oleoyl-gps (18:0/18:1)	HMDB0010163	ENSG00000128309	MPST	FALSE
74065	MR-IVW LD	GCST90199652	1-stearoyl-2-oleoyl-gps (18:0/18:1)	12691_44_SHMT2_GLYM	12691_44_SHMT2_GLYM	1	0.290755	0.0632233	4.24803e-06	DeCODE	P34897	Chen et al.	1-stearoyl-2-oleoyl-gps (18:0/18:1)	HMDB0010163	ENSG00000182199	SHMT2	FALSE
74066	MR-IVW LD	GCST90199652	1-stearoyl-2-oleoyl-gps (18:0/18:1)	12692_56_DOT1L_DOT1L	12692_56_DOT1L_DOT1L	1	-0.00409812	0.0632422	0.948333	DeCODE	Q8TEK3	Chen et al.	1-stearoyl-2-oleoyl-gps (18:0/18:1)	HMDB0010163	ENSG00000104885	DOT1L	FALSE
74067	MR-IVW LD	GCST90199652	1-stearoyl-2-oleoyl-gps (18:0/18:1)	12697_30_PIP4K2A_PI42A	12697_30_PIP4K2A_PI42A	1	0.218818	0.0632315	0.000538991	DeCODE	P48426	Chen et al.	1-stearoyl-2-oleoyl-gps (18:0/18:1)	HMDB0010163	ENSG00000150867	PIP4K2A	FALSE
74068	MR-IVW LD	GCST90199652	1-stearoyl-2-oleoyl-gps (18:0/18:1)	12700_9_ACLY_ACLY	12700_9_ACLY_ACLY	1	0.137942	0.063238	0.0291602	DeCODE	P53396	Chen et al.	1-stearoyl-2-oleoyl-gps (18:0/18:1)	HMDB0010163	ENSG00000131473	ACLY	FALSE
74069	MR-IVW LD	GCST90199652	1-stearoyl-2-oleoyl-gps (18:0/18:1)	12786_61_GPCPD1_GDE5	12786_61_GPCPD1_GDE5	1	0.257199	0.0632274	4.74513e-05	DeCODE	Q9NPB8	Chen et al.	1-stearoyl-2-oleoyl-gps (18:0/18:1)	HMDB0010163	ENSG00000125772	GPCPD1	FALSE
74070	MR-IVW LD	GCST90199652	1-stearoyl-2-oleoyl-gps (18:0/18:1)	12812_25_ACYP2_ACYP2	12812_25_ACYP2_ACYP2	1	0.361891	0.0632129	1.03462e-08	DeCODE	P14621	Chen et al.	1-stearoyl-2-oleoyl-gps (18:0/18:1)	HMDB0010163	ENSG00000170634	ACYP2	FALSE
74071	MR-IVW LD	GCST90199652	1-stearoyl-2-oleoyl-gps (18:0/18:1)	12815_9_IARS_SYIC	12815_9_IARS_SYIC	1	0.0549304	0.0632416	0.385077	DeCODE	P41252	Chen et al.	1-stearoyl-2-oleoyl-gps (18:0/18:1)	HMDB0010163	ENSG00000196305	IARS	FALSE
74072	MR-IVW LD	GCST90199652	1-stearoyl-2-oleoyl-gps (18:0/18:1)	12818_159_SLC14A2_UT2	12818_159_SLC14A2_UT2	1	0.176635	0.0632353	0.00521739	DeCODE	Q15849	Chen et al.	1-stearoyl-2-oleoyl-gps (18:0/18:1)	HMDB0010163	ENSG00000132874	SLC14A2	FALSE
74073	MR-IVW LD	GCST90199652	1-stearoyl-2-oleoyl-gps (18:0/18:1)	12881_17_RDH16_RDH16	12881_17_RDH16_RDH16	1	0.199601	0.0632333	0.0015963	DeCODE	O75452	Chen et al.	1-stearoyl-2-oleoyl-gps (18:0/18:1)	HMDB0010163	ENSG00000139547	RDH16	FALSE
74074	MR-IVW LD	GCST90199652	1-stearoyl-2-oleoyl-gps (18:0/18:1)	12895_28_DGKB_DGKB	12895_28_DGKB_DGKB	1	0.0226927	0.0632421	0.719728	DeCODE	Q9Y6T7	Chen et al.	1-stearoyl-2-oleoyl-gps (18:0/18:1)	HMDB0010163	ENSG00000136267	DGKB	FALSE
74075	MR-IVW LD	GCST90199652	1-stearoyl-2-oleoyl-gps (18:0/18:1)	12960_9_GCK_HXK4	12960_9_GCK_HXK4	1	0.0402513	0.0632419	0.524473	DeCODE	P35557	Chen et al.	1-stearoyl-2-oleoyl-gps (18:0/18:1)	HMDB0010163	ENSG00000106633	GCK	FALSE
74076	MR-IVW LD	GCST90199652	1-stearoyl-2-oleoyl-gps (18:0/18:1)	13059_33_RFK_RIFK	13059_33_RFK_RIFK	1	0.0505356	0.0632417	0.42424	DeCODE	Q969G6	Chen et al.	1-stearoyl-2-oleoyl-gps (18:0/18:1)	HMDB0010163	ENSG00000135002	RFK	FALSE
74077	MR-IVW LD	GCST90199652	1-stearoyl-2-oleoyl-gps (18:0/18:1)	13083_18_VARS_SYVC	13083_18_VARS_SYVC	1	-0.0635946	0.0632413	0.314614	DeCODE	P26640	Chen et al.	1-stearoyl-2-oleoyl-gps (18:0/18:1)	HMDB0010163	ENSG00000204394	VARS1	FALSE
74078	MR-IVW LD	GCST90199652	1-stearoyl-2-oleoyl-gps (18:0/18:1)	13130_150_HK2_HXK2	13130_150_HK2_HXK2	1	0.272531	0.0632256	1.62922e-05	DeCODE	P52789	Chen et al.	1-stearoyl-2-oleoyl-gps (18:0/18:1)	HMDB0010163	ENSG00000159399	HK2	FALSE
74079	MR-IVW LD	GCST90199652	1-stearoyl-2-oleoyl-gps (18:0/18:1)	13131_5_HK1_HXK1	13131_5_HK1_HXK1	1	0.0200845	0.0632422	0.750803	DeCODE	P19367	Chen et al.	1-stearoyl-2-oleoyl-gps (18:0/18:1)	HMDB0010163	ENSG00000156515	HK1	FALSE
74080	MR-IVW LD	GCST90199652	1-stearoyl-2-oleoyl-gps (18:0/18:1)	13430_50_SLC14A1_UT1	13430_50_SLC14A1_UT1	1	0.064982	0.0632386	0.304153	DeCODE	Q13336	Chen et al.	1-stearoyl-2-oleoyl-gps (18:0/18:1)	HMDB0010163	ENSG00000141469	SLC14A1	FALSE
74081	MR-IVW LD	GCST90199652	1-stearoyl-2-oleoyl-gps (18:0/18:1)	13473_55_ITPKA_IP3KA	13473_55_ITPKA_IP3KA	1	0.194033	0.0632311	0.00215038	DeCODE	P23677	Chen et al.	1-stearoyl-2-oleoyl-gps (18:0/18:1)	HMDB0010163	ENSG00000137825	ITPKA	FALSE
74082	MR-IVW LD	GCST90199652	1-stearoyl-2-oleoyl-gps (18:0/18:1)	13494_6_CERS5_CERS5	13494_6_CERS5_CERS5	1	0.0818076	0.0632381	0.195788	DeCODE	Q8N5B7	Chen et al.	1-stearoyl-2-oleoyl-gps (18:0/18:1)	HMDB0010163	ENSG00000139624	CERS5	FALSE
74083	MR-IVW LD	GCST90199652	1-stearoyl-2-oleoyl-gps (18:0/18:1)	13498_1_MIOX_MIOX	13498_1_MIOX_MIOX	1	0.0670516	0.0632386	0.28901	DeCODE	Q9UGB7	Chen et al.	1-stearoyl-2-oleoyl-gps (18:0/18:1)	HMDB0010163	ENSG00000100253	MIOX	FALSE
74084	MR-IVW LD	GCST90199652	1-stearoyl-2-oleoyl-gps (18:0/18:1)	13595_20_THTPA_THTPA	13595_20_THTPA_THTPA	1	-0.0107917	0.0632395	0.8645	DeCODE	Q9BU02	Chen et al.	1-stearoyl-2-oleoyl-gps (18:0/18:1)	HMDB0010163	ENSG00000259431	THTPA	FALSE
74085	MR-IVW LD	GCST90199652	1-stearoyl-2-oleoyl-gps (18:0/18:1)	13596_3_RAB27B_RB27B	13596_3_RAB27B_RB27B	1	-0.0953844	0.0632375	0.131464	DeCODE	O00194	Chen et al.	1-stearoyl-2-oleoyl-gps (18:0/18:1)	HMDB0010163	ENSG00000041353	RAB27B	FALSE
74086	MR-IVW LD	GCST90199652	1-stearoyl-2-oleoyl-gps (18:0/18:1)	13623_4_MLL2_MLL2	13623_4_MLL2_MLL2	1	0.0331178	0.0632393	0.600494	DeCODE	O14686	Chen et al.	1-stearoyl-2-oleoyl-gps (18:0/18:1)	HMDB0010163	ENSG00000167548	KMT2D	FALSE
74087	MR-IVW LD	GCST90199652	1-stearoyl-2-oleoyl-gps (18:0/18:1)	13624_17_NADK_NADK	13624_17_NADK_NADK	1	0.218571	0.0632289	0.000546588	DeCODE	O95544	Chen et al.	1-stearoyl-2-oleoyl-gps (18:0/18:1)	HMDB0010163	ENSG00000008130	NADK	FALSE
74088	MR-IVW LD	GCST90199652	1-stearoyl-2-oleoyl-gps (18:0/18:1)	13689_2_ODC1_Ornithine_decarboxylase	13689_2_ODC1_Ornithine_decarboxylase	1	0.0117173	0.0632342	0.852994	DeCODE	P11926	Chen et al.	1-stearoyl-2-oleoyl-gps (18:0/18:1)	HMDB0010163	ENSG00000115758	ODC1	FALSE
74089	MR-IVW LD	GCST90199652	1-stearoyl-2-oleoyl-gps (18:0/18:1)	13936_24_PGK2_PGK2	13936_24_PGK2_PGK2	1	0.00323531	0.0632342	0.959195	DeCODE	P07205	Chen et al.	1-stearoyl-2-oleoyl-gps (18:0/18:1)	HMDB0010163	ENSG00000170950	PGK2	FALSE
74090	MR-IVW LD	GCST90199652	1-stearoyl-2-oleoyl-gps (18:0/18:1)	13941_82_FARS2_SYFM	13941_82_FARS2_SYFM	1	-0.00745198	0.0632342	0.906189	DeCODE	O95363	Chen et al.	1-stearoyl-2-oleoyl-gps (18:0/18:1)	HMDB0010163	ENSG00000145982	FARS2	FALSE
74091	MR-IVW LD	GCST90199652	1-stearoyl-2-oleoyl-gps (18:0/18:1)	13947_371_NUDT12_NUD12	13947_371_NUDT12_NUD12	1	0.159972	0.0632285	0.0114043	DeCODE	Q9BQG2	Chen et al.	1-stearoyl-2-oleoyl-gps (18:0/18:1)	HMDB0010163	ENSG00000112874	NUDT12	FALSE
74092	MR-IVW LD	GCST90199652	1-stearoyl-2-oleoyl-gps (18:0/18:1)	13990_1_PC_pyruvate_carboxylase	13990_1_PC_pyruvate_carboxylase	1	-0.00281103	0.0632342	0.964542	DeCODE	P11498	Chen et al.	1-stearoyl-2-oleoyl-gps (18:0/18:1)	HMDB0010163	ENSG00000173599	PC	FALSE
74093	MR-IVW LD	GCST90199652	1-stearoyl-2-oleoyl-gps (18:0/18:1)	13998_26_ADSSL1_PURA1	13998_26_ADSSL1_PURA1	1	0.345147	0.0632075	4.74682e-08	DeCODE	Q8N142	Chen et al.	1-stearoyl-2-oleoyl-gps (18:0/18:1)	HMDB0010163	ENSG00000185100	ADSSL1	FALSE
74094	MR-IVW LD	GCST90199652	1-stearoyl-2-oleoyl-gps (18:0/18:1)	14006_36_GNMT_GNMT	14006_36_GNMT_GNMT	1	-0.0223922	0.0632341	0.723251	DeCODE	Q14749	Chen et al.	1-stearoyl-2-oleoyl-gps (18:0/18:1)	HMDB0010163	ENSG00000124713	GNMT	FALSE
74095	MR-IVW LD	GCST90199652	1-stearoyl-2-oleoyl-gps (18:0/18:1)	14048_7_IL1RAP_IL_1_R_AcP	14048_7_IL1RAP_IL_1_R_AcP	1	-0.0494125	0.0632336	0.434551	DeCODE	Q9NPH3	Chen et al.	1-stearoyl-2-oleoyl-gps (18:0/18:1)	HMDB0010163	ENSG00000196083	IL1RAP	FALSE
74096	MR-IVW LD	GCST90199652	1-stearoyl-2-oleoyl-gps (18:0/18:1)	14079_14_IL18R1_IL_18_Ra	14079_14_IL18R1_IL_18_Ra	1	-0.00692598	0.0632342	0.912783	DeCODE	Q13478	Chen et al.	1-stearoyl-2-oleoyl-gps (18:0/18:1)	HMDB0010163	ENSG00000115604	IL18R1	FALSE
74097	MR-IVW LD	GCST90199652	1-stearoyl-2-oleoyl-gps (18:0/18:1)	14083_25_SEPHS1_SPS1	14083_25_SEPHS1_SPS1	1	0.240888	0.0632212	0.000138835	DeCODE	P49903	Chen et al.	1-stearoyl-2-oleoyl-gps (18:0/18:1)	HMDB0010163	ENSG00000086475	SEPHS1	FALSE
74098	MR-IVW LD	GCST90199652	1-stearoyl-2-oleoyl-gps (18:0/18:1)	14098_28_CARS_SYCC	14098_28_CARS_SYCC	1	0.275196	0.0632173	1.34181e-05	DeCODE	P49589	Chen et al.	1-stearoyl-2-oleoyl-gps (18:0/18:1)	HMDB0010163	ENSG00000110619	CARS	FALSE
74099	MR-IVW LD	GCST90199652	1-stearoyl-2-oleoyl-gps (18:0/18:1)	14226_120_BHMT2_BHMT2	14226_120_BHMT2_BHMT2	1	0.0673705	0.0632332	0.286681	DeCODE	Q9H2M3	Chen et al.	1-stearoyl-2-oleoyl-gps (18:0/18:1)	HMDB0010163	ENSG00000132840	BHMT2	FALSE
74100	MR-IVW LD	GCST90199652	1-stearoyl-2-oleoyl-gps (18:0/18:1)	14271_23_RAB6B_RAB6B	14271_23_RAB6B_RAB6B	1	0.439684	0.0631909	3.45066e-12	DeCODE	Q9NRW1	Chen et al.	1-stearoyl-2-oleoyl-gps (18:0/18:1)	HMDB0010163	ENSG00000154917	RAB6B	FALSE
74101	MR-IVW LD	GCST90199652	1-stearoyl-2-oleoyl-gps (18:0/18:1)	14287_6_RAB5C_RAB5C	14287_6_RAB5C_RAB5C	1	0.415853	0.0631955	4.6912e-11	DeCODE	P51148	Chen et al.	1-stearoyl-2-oleoyl-gps (18:0/18:1)	HMDB0010163	ENSG00000108774	RAB5C	FALSE
74102	MR-IVW LD	GCST90199652	1-stearoyl-2-oleoyl-gps (18:0/18:1)	14332_3_RALA_RALA	14332_3_RALA_RALA	1	0.328834	0.06321	1.96901e-07	DeCODE	P11233	Chen et al.	1-stearoyl-2-oleoyl-gps (18:0/18:1)	HMDB0010163	ENSG00000006451	RALA	FALSE
74103	MR-IVW LD	GCST90199652	1-stearoyl-2-oleoyl-gps (18:0/18:1)	15414_316_LDHA_LDHA	15414_316_LDHA_LDHA	1	0.28784	0.0632157	5.28091e-06	DeCODE	P00338	Chen et al.	1-stearoyl-2-oleoyl-gps (18:0/18:1)	HMDB0010163	ENSG00000134333	LDHA	FALSE
74104	MR-IVW LD	GCST90199652	1-stearoyl-2-oleoyl-gps (18:0/18:1)	15426_5_NEU1_NEUR1	15426_5_NEU1_NEUR1	1	-0.0298756	0.063234	0.636598	DeCODE	Q99519	Chen et al.	1-stearoyl-2-oleoyl-gps (18:0/18:1)	HMDB0010163	ENSG00000204386	NEU1	FALSE
74105	MR-IVW LD	GCST90199652	1-stearoyl-2-oleoyl-gps (18:0/18:1)	15431_31_OTC_OTCase	15431_31_OTC_OTCase	1	-0.074178	0.063233	0.240759	DeCODE	P00480	Chen et al.	1-stearoyl-2-oleoyl-gps (18:0/18:1)	HMDB0010163	ENSG00000036473	OTC	FALSE
74106	MR-IVW LD	GCST90199652	1-stearoyl-2-oleoyl-gps (18:0/18:1)	15435_4_PNP_PNP	15435_4_PNP_PNP	1	0.205446	0.0632248	0.00115628	DeCODE	P00491	Chen et al.	1-stearoyl-2-oleoyl-gps (18:0/18:1)	HMDB0010163	ENSG00000198805	PNP	FALSE
74107	MR-IVW LD	GCST90199652	1-stearoyl-2-oleoyl-gps (18:0/18:1)	15457_14_ANPEP_Aminopeptidase_N	15457_14_ANPEP_Aminopeptidase_N	1	0.106931	0.0632316	0.0908189	DeCODE	P15144	Chen et al.	1-stearoyl-2-oleoyl-gps (18:0/18:1)	HMDB0010163	ENSG00000166825	ANPEP	FALSE
74108	MR-IVW LD	GCST90199652	1-stearoyl-2-oleoyl-gps (18:0/18:1)	15480_2_VNN2_VNN2	15480_2_VNN2_VNN2	1	-0.0923785	0.0632323	0.144032	DeCODE	O95498	Chen et al.	1-stearoyl-2-oleoyl-gps (18:0/18:1)	HMDB0010163	ENSG00000112303	VNN2	FALSE
74109	MR-IVW LD	GCST90199652	1-stearoyl-2-oleoyl-gps (18:0/18:1)	15487_164_CES1_carboxylesterase__liver	15487_164_CES1_carboxylesterase__liver	1	-0.0457822	0.0632337	0.469056	DeCODE	P23141	Chen et al.	1-stearoyl-2-oleoyl-gps (18:0/18:1)	HMDB0010163	ENSG00000198848	CES1	FALSE
74110	MR-IVW LD	GCST90199652	1-stearoyl-2-oleoyl-gps (18:0/18:1)	15514_26_BCHE_Pseudocholinesterase	15514_26_BCHE_Pseudocholinesterase	1	-0.0693599	0.0632331	0.272689	DeCODE	P06276	Chen et al.	1-stearoyl-2-oleoyl-gps (18:0/18:1)	HMDB0010163	ENSG00000114200	BCHE	FALSE
74111	MR-IVW LD	GCST90199652	1-stearoyl-2-oleoyl-gps (18:0/18:1)	15526_33_GSS_GSHB	15526_33_GSS_GSHB	1	0.124242	0.0632307	0.0494254	DeCODE	P48637	Chen et al.	1-stearoyl-2-oleoyl-gps (18:0/18:1)	HMDB0010163	ENSG00000100983	GSS	FALSE
74112	MR-IVW LD	GCST90199652	1-stearoyl-2-oleoyl-gps (18:0/18:1)	15542_19_CKMT1A_KCRU	15542_19_CKMT1A_KCRU	1	-0.0210884	0.0632341	0.738758	DeCODE	P12532	Chen et al.	1-stearoyl-2-oleoyl-gps (18:0/18:1)	HMDB0010163	ENSG00000237289	CKMT1A	FALSE
74113	MR-IVW LD	GCST90199652	1-stearoyl-2-oleoyl-gps (18:0/18:1)	15553_22_ACHE_ACES	15553_22_ACHE_ACES	1	-0.0583718	0.0632334	0.355947	DeCODE	P22303	Chen et al.	1-stearoyl-2-oleoyl-gps (18:0/18:1)	HMDB0010163	ENSG00000087085	ACHE	FALSE
74114	MR-IVW LD	GCST90199652	1-stearoyl-2-oleoyl-gps (18:0/18:1)	15556_49_AMY2B_Alpha_amylase_2B	15556_49_AMY2B_Alpha_amylase_2B	1	-0.0993714	0.063232	0.116058	DeCODE	P19961	Chen et al.	1-stearoyl-2-oleoyl-gps (18:0/18:1)	HMDB0010163	ENSG00000240038	AMY2B	FALSE
74115	MR-IVW LD	GCST90199652	1-stearoyl-2-oleoyl-gps (18:0/18:1)	15588_17_GLA_galactosidase__alpha	15588_17_GLA_galactosidase__alpha	1	0.057662	0.0632334	0.361826	DeCODE	P06280	Chen et al.	1-stearoyl-2-oleoyl-gps (18:0/18:1)	HMDB0010163	ENSG00000102393	GLA	FALSE
74116	MR-IVW LD	GCST90199652	1-stearoyl-2-oleoyl-gps (18:0/18:1)	15607_56_PKLR_KPYR	15607_56_PKLR_KPYR	1	-0.0103711	0.0632342	0.869722	DeCODE	P30613	Chen et al.	1-stearoyl-2-oleoyl-gps (18:0/18:1)	HMDB0010163	ENSG00000143627	PKLR	FALSE
74117	MR-IVW LD	GCST90199652	1-stearoyl-2-oleoyl-gps (18:0/18:1)	16015_19_GPT_ALT	16015_19_GPT_ALT	1	0.0185664	0.0632341	0.769053	DeCODE	P24298	Chen et al.	1-stearoyl-2-oleoyl-gps (18:0/18:1)	HMDB0010163	ENSG00000167701	GPT	FALSE
74118	MR-IVW LD	GCST90199652	1-stearoyl-2-oleoyl-gps (18:0/18:1)	16769_20_RAC3_RAC3	16769_20_RAC3_RAC3	1	0.257732	0.0632193	4.566e-05	DeCODE	P60763	Chen et al.	1-stearoyl-2-oleoyl-gps (18:0/18:1)	HMDB0010163	ENSG00000169750	RAC3	FALSE
74119	MR-IVW LD	GCST90199652	1-stearoyl-2-oleoyl-gps (18:0/18:1)	16809_1_NME4_NDKM	16809_1_NME4_NDKM	1	0.307286	0.0632131	1.16729e-06	DeCODE	O00746	Chen et al.	1-stearoyl-2-oleoyl-gps (18:0/18:1)	HMDB0010163	ENSG00000103202	NME4	FALSE
74120	MR-IVW LD	GCST90199652	1-stearoyl-2-oleoyl-gps (18:0/18:1)	16857_2_RAB2A_RAB2A	16857_2_RAB2A_RAB2A	1	0.26741	0.0632182	2.33745e-05	DeCODE	P61019	Chen et al.	1-stearoyl-2-oleoyl-gps (18:0/18:1)	HMDB0010163	ENSG00000104388	RAB2A	FALSE
74121	MR-IVW LD	GCST90199652	1-stearoyl-2-oleoyl-gps (18:0/18:1)	16863_47_NANP_NANP	16863_47_NANP_NANP	1	-0.0201974	0.0632341	0.749418	DeCODE	Q8TBE9	Chen et al.	1-stearoyl-2-oleoyl-gps (18:0/18:1)	HMDB0010163	ENSG00000170191	NANP	FALSE
74122	MR-IVW LD	GCST90199652	1-stearoyl-2-oleoyl-gps (18:0/18:1)	16877_19_MSRB2_MSRB2	16877_19_MSRB2_MSRB2	1	0.220031	0.0632234	0.000501002	DeCODE	Q9Y3D2	Chen et al.	1-stearoyl-2-oleoyl-gps (18:0/18:1)	HMDB0010163	ENSG00000148450	MSRB2	FALSE
74123	MR-IVW LD	GCST90199652	1-stearoyl-2-oleoyl-gps (18:0/18:1)	16883_57_RAB4A_RAB4A	16883_57_RAB4A_RAB4A	1	0.334344	0.0632092	1.22662e-07	DeCODE	P20338	Chen et al.	1-stearoyl-2-oleoyl-gps (18:0/18:1)	HMDB0010163	ENSG00000168118	RAB4A	FALSE
74124	MR-IVW LD	GCST90199652	1-stearoyl-2-oleoyl-gps (18:0/18:1)	16932_5_SULT1E1_SULT_1E	16932_5_SULT1E1_SULT_1E	1	-0.018827	0.0632341	0.765906	DeCODE	P49888	Chen et al.	1-stearoyl-2-oleoyl-gps (18:0/18:1)	HMDB0010163	ENSG00000109193	SULT1E1	FALSE
74125	MR-IVW LD	GCST90199652	1-stearoyl-2-oleoyl-gps (18:0/18:1)	17148_7_BLVRB_BLVRB	17148_7_BLVRB_BLVRB	1	0.0160371	0.0632341	0.799794	DeCODE	P30043	Chen et al.	1-stearoyl-2-oleoyl-gps (18:0/18:1)	HMDB0010163	ENSG00000090013	BLVRB	FALSE
74126	MR-IVW LD	GCST90199652	1-stearoyl-2-oleoyl-gps (18:0/18:1)	17204_17_PNMT_PNMT	17204_17_PNMT_PNMT	1	0.0448177	0.0632337	0.478472	DeCODE	Q3KPI0	Chen et al.	1-stearoyl-2-oleoyl-gps (18:0/18:1)	HMDB0010163	ENSG00000007129	CEACAM21	FALSE
74127	MR-IVW LD	GCST90199652	1-stearoyl-2-oleoyl-gps (18:0/18:1)	17205_21_RAB5A_RAB5A	17205_21_RAB5A_RAB5A	1	0.321653	0.063211	3.6081e-07	DeCODE	P20339	Chen et al.	1-stearoyl-2-oleoyl-gps (18:0/18:1)	HMDB0010163	ENSG00000144566	RAB5A	FALSE
74128	MR-IVW LD	GCST90199652	1-stearoyl-2-oleoyl-gps (18:0/18:1)	17209_27_SULT2B1_ST2B1	17209_27_SULT2B1_ST2B1	1	0.025604	0.063234	0.685545	DeCODE	O00204	Chen et al.	1-stearoyl-2-oleoyl-gps (18:0/18:1)	HMDB0010163	ENSG00000088002	SULT2B1	FALSE
74129	MR-IVW LD	GCST90199652	1-stearoyl-2-oleoyl-gps (18:0/18:1)	17325_10_GUK1_KGUA	17325_10_GUK1_KGUA	1	0.306272	0.0632132	1.26576e-06	DeCODE	Q16774	Chen et al.	1-stearoyl-2-oleoyl-gps (18:0/18:1)	HMDB0010163	ENSG00000143774	GUK1	FALSE
74130	MR-IVW LD	GCST90199652	1-stearoyl-2-oleoyl-gps (18:0/18:1)	17333_20_ACADM_ACADM	17333_20_ACADM_ACADM	1	0.253039	0.0632199	6.26721e-05	DeCODE	P11310	Chen et al.	1-stearoyl-2-oleoyl-gps (18:0/18:1)	HMDB0010163	ENSG00000117054	ACADM	FALSE
74131	MR-IVW LD	GCST90199652	1-stearoyl-2-oleoyl-gps (18:0/18:1)	17357_33_SEPSECS_SPCS	17357_33_SEPSECS_SPCS	1	0.0369559	0.0632339	0.55893	DeCODE	Q9HD40	Chen et al.	1-stearoyl-2-oleoyl-gps (18:0/18:1)	HMDB0010163	ENSG00000109618	SEPSECS	FALSE
74132	MR-IVW LD	GCST90199652	1-stearoyl-2-oleoyl-gps (18:0/18:1)	17398_55_HMOX1_HO_1	17398_55_HMOX1_HO_1	1	-0.0281887	0.063234	0.655754	DeCODE	P09601	Chen et al.	1-stearoyl-2-oleoyl-gps (18:0/18:1)	HMDB0010163	ENSG00000100292	HMOX1	FALSE
74133	MR-IVW LD	GCST90199652	1-stearoyl-2-oleoyl-gps (18:0/18:1)	17441_4_ALPI_Alkaline_phosphatase__intestine	17441_4_ALPI_Alkaline_phosphatase__intestine	1	-0.098873	0.063232	0.117899	DeCODE	P09923	Chen et al.	1-stearoyl-2-oleoyl-gps (18:0/18:1)	HMDB0010163	ENSG00000163295	ALPI	FALSE
74134	MR-IVW LD	GCST90199652	1-stearoyl-2-oleoyl-gps (18:0/18:1)	17450_51_HARS_Histidyl_tRNA_synthetase	17450_51_HARS_Histidyl_tRNA_synthetase	1	0.373706	0.063203	3.36368e-09	DeCODE	P12081	Chen et al.	1-stearoyl-2-oleoyl-gps (18:0/18:1)	HMDB0010163	ENSG00000170445	HARS	FALSE
74135	MR-IVW LD	GCST90199652	1-stearoyl-2-oleoyl-gps (18:0/18:1)	17466_72_ACSF2_ACSF2	17466_72_ACSF2_ACSF2	1	0.155202	0.0632288	0.014104	DeCODE	Q96CM8	Chen et al.	1-stearoyl-2-oleoyl-gps (18:0/18:1)	HMDB0010163	ENSG00000167107	ACSF2	FALSE
74136	MR-IVW LD	GCST90199652	1-stearoyl-2-oleoyl-gps (18:0/18:1)	17467_1_DHRS9_DHRS9	17467_1_DHRS9_DHRS9	1	0.291475	0.0632152	4.01036e-06	DeCODE	Q9BPW9	Chen et al.	1-stearoyl-2-oleoyl-gps (18:0/18:1)	HMDB0010163	ENSG00000073737	DHRS9	FALSE
74137	MR-IVW LD	GCST90199652	1-stearoyl-2-oleoyl-gps (18:0/18:1)	17495_141_SIRT3_SIR3	17495_141_SIRT3_SIR3	1	-0.0364324	0.0632339	0.564512	DeCODE	Q9NTG7	Chen et al.	1-stearoyl-2-oleoyl-gps (18:0/18:1)	HMDB0010163	ENSG00000142082	SIRT3	FALSE
74138	MR-IVW LD	GCST90199652	1-stearoyl-2-oleoyl-gps (18:0/18:1)	17509_6_HPD_HPPD	17509_6_HPD_HPPD	1	-0.00523152	0.0632342	0.934064	DeCODE	P32754	Chen et al.	1-stearoyl-2-oleoyl-gps (18:0/18:1)	HMDB0010163	ENSG00000158104	HPD	FALSE
74139	MR-IVW LD	GCST90199652	1-stearoyl-2-oleoyl-gps (18:0/18:1)	17675_17_ACOT13_ACO13	17675_17_ACOT13_ACO13	1	0.439833	0.0631909	3.39344e-12	DeCODE	Q9NPJ3	Chen et al.	1-stearoyl-2-oleoyl-gps (18:0/18:1)	HMDB0010163	ENSG00000112304	ACOT13	FALSE
74140	MR-IVW LD	GCST90199652	1-stearoyl-2-oleoyl-gps (18:0/18:1)	17744_31_RAB11A_RB11A	17744_31_RAB11A_RB11A	1	0.416621	0.0631954	4.32238e-11	DeCODE	P62491	Chen et al.	1-stearoyl-2-oleoyl-gps (18:0/18:1)	HMDB0010163	ENSG00000103769	RAB11A	FALSE
74141	MR-IVW LD	GCST90199652	1-stearoyl-2-oleoyl-gps (18:0/18:1)	17752_24_ARG2_Arginase	17752_24_ARG2_Arginase	1	-0.0927066	0.0632323	0.142614	DeCODE	P78540	Chen et al.	1-stearoyl-2-oleoyl-gps (18:0/18:1)	HMDB0010163	ENSG00000081181	ARG2	FALSE
74142	MR-IVW LD	GCST90199652	1-stearoyl-2-oleoyl-gps (18:0/18:1)	17789_1_QPRT_NADC	17789_1_QPRT_NADC	1	0.00355848	0.0632342	0.955123	DeCODE	Q15274	Chen et al.	1-stearoyl-2-oleoyl-gps (18:0/18:1)	HMDB0010163	ENSG00000103485	QPRT	FALSE
74143	MR-IVW LD	GCST90199652	1-stearoyl-2-oleoyl-gps (18:0/18:1)	17792_158_ALDH5A1_SSDH	17792_158_ALDH5A1_SSDH	1	0.00789331	0.0632342	0.900661	DeCODE	P51649	Chen et al.	1-stearoyl-2-oleoyl-gps (18:0/18:1)	HMDB0010163	ENSG00000112294	ALDH5A1	FALSE
74144	MR-IVW LD	GCST90199652	1-stearoyl-2-oleoyl-gps (18:0/18:1)	17814_8_BPNT1_BPNT1	17814_8_BPNT1_BPNT1	1	0.286526	0.0632158	5.82875e-06	DeCODE	O95861	Chen et al.	1-stearoyl-2-oleoyl-gps (18:0/18:1)	HMDB0010163	ENSG00000162813	BPNT1	FALSE
74145	MR-IVW LD	GCST90199652	1-stearoyl-2-oleoyl-gps (18:0/18:1)	17822_57_RERG_RERG	17822_57_RERG_RERG	1	0.0349798	0.0632339	0.58014	DeCODE	Q96A58	Chen et al.	1-stearoyl-2-oleoyl-gps (18:0/18:1)	HMDB0010163	ENSG00000134533	RERG	FALSE
74146	MR-IVW LD	GCST90199652	1-stearoyl-2-oleoyl-gps (18:0/18:1)	17843_30_PPCS_PPCS	17843_30_PPCS_PPCS	1	0.342402	0.063208	6.05809e-08	DeCODE	Q9HAB8	Chen et al.	1-stearoyl-2-oleoyl-gps (18:0/18:1)	HMDB0010163	ENSG00000127125	PPCS	FALSE
74147	MR-IVW LD	GCST90199652	1-stearoyl-2-oleoyl-gps (18:0/18:1)	17857_6_ACADL_ACADL	17857_6_ACADL_ACADL	1	0.0139264	0.0632341	0.825688	DeCODE	P28330	Chen et al.	1-stearoyl-2-oleoyl-gps (18:0/18:1)	HMDB0010163	ENSG00000115361	ACADL	FALSE
74148	MR-IVW LD	GCST90199652	1-stearoyl-2-oleoyl-gps (18:0/18:1)	18170_46_PYCR1_P5CR1	18170_46_PYCR1_P5CR1	1	-0.0858179	0.0632325	0.174724	DeCODE	P32322	Chen et al.	1-stearoyl-2-oleoyl-gps (18:0/18:1)	HMDB0010163	ENSG00000183010	PYCR1	FALSE
74149	MR-IVW LD	GCST90199652	1-stearoyl-2-oleoyl-gps (18:0/18:1)	18178_13_SARS_SYSC	18178_13_SARS_SYSC	1	0.223047	0.0632231	0.000418815	DeCODE	P49591	Chen et al.	1-stearoyl-2-oleoyl-gps (18:0/18:1)	HMDB0010163	ENSG00000031698	SARS	FALSE
74150	MR-IVW LD	GCST90199652	1-stearoyl-2-oleoyl-gps (18:0/18:1)	18179_56_SMS_SPSY	18179_56_SMS_SPSY	1	0.19198	0.0632259	0.00239412	DeCODE	P52788	Chen et al.	1-stearoyl-2-oleoyl-gps (18:0/18:1)	HMDB0010163	ENSG00000102172	SMS	FALSE
74151	MR-IVW LD	GCST90199652	1-stearoyl-2-oleoyl-gps (18:0/18:1)	18184_28_GMPS_GUAA	18184_28_GMPS_GUAA	1	0.318647	0.0632115	4.6317e-07	DeCODE	P49915	Chen et al.	1-stearoyl-2-oleoyl-gps (18:0/18:1)	HMDB0010163	ENSG00000163655	GMPS	FALSE
74152	MR-IVW LD	GCST90199652	1-stearoyl-2-oleoyl-gps (18:0/18:1)	18186_15_TARS_SYTC	18186_15_TARS_SYTC	1	0.29175	0.0632152	3.92725e-06	DeCODE	P26639	Chen et al.	1-stearoyl-2-oleoyl-gps (18:0/18:1)	HMDB0010163	ENSG00000113407	TARS	FALSE
74153	MR-IVW LD	GCST90199652	1-stearoyl-2-oleoyl-gps (18:0/18:1)	18187_16_ASPA_ACY2	18187_16_ASPA_ACY2	1	0.0668545	0.0632332	0.290389	DeCODE	P45381	Chen et al.	1-stearoyl-2-oleoyl-gps (18:0/18:1)	HMDB0010163	ENSG00000108381	ASPA	FALSE
74154	MR-IVW LD	GCST90199652	1-stearoyl-2-oleoyl-gps (18:0/18:1)	18188_12_GATM_GATM	18188_12_GATM_GATM	1	0.155583	0.0632288	0.0138693	DeCODE	P50440	Chen et al.	1-stearoyl-2-oleoyl-gps (18:0/18:1)	HMDB0010163	ENSG00000171766	GATM	FALSE
74155	MR-IVW LD	GCST90199652	1-stearoyl-2-oleoyl-gps (18:0/18:1)	18197_97_CKMT2_KCRS	18197_97_CKMT2_KCRS	1	0.040652	0.0632338	0.520299	DeCODE	P17540	Chen et al.	1-stearoyl-2-oleoyl-gps (18:0/18:1)	HMDB0010163	ENSG00000131730	CKMT2	FALSE
74156	MR-IVW LD	GCST90199652	1-stearoyl-2-oleoyl-gps (18:0/18:1)	18232_42_PIP4K2B_PI42B	18232_42_PIP4K2B_PI42B	1	0.216811	0.0632237	0.000605204	DeCODE	P78356	Chen et al.	1-stearoyl-2-oleoyl-gps (18:0/18:1)	HMDB0010163	ENSG00000276293	PIP4K2B	FALSE
74157	MR-IVW LD	GCST90199652	1-stearoyl-2-oleoyl-gps (18:0/18:1)	18297_8_MRAS_RASM	18297_8_MRAS_RASM	1	0.0367912	0.0632339	0.560683	DeCODE	Q8IXB1	Chen et al.	1-stearoyl-2-oleoyl-gps (18:0/18:1)	HMDB0010163	ENSG00000077232	DNAJC10	FALSE
74158	MR-IVW LD	GCST90199652	1-stearoyl-2-oleoyl-gps (18:0/18:1)	18309_18_CS_CISY	18309_18_CS_CISY	1	0.308336	0.0632129	1.07307e-06	DeCODE	O75390	Chen et al.	1-stearoyl-2-oleoyl-gps (18:0/18:1)	HMDB0010163	ENSG00000062485	CS	FALSE
74159	MR-IVW LD	GCST90199652	1-stearoyl-2-oleoyl-gps (18:0/18:1)	18322_15_JMJD6_JMJD6	18322_15_JMJD6_JMJD6	1	0.242341	0.0632211	0.000126472	DeCODE	Q6NYC1	Chen et al.	1-stearoyl-2-oleoyl-gps (18:0/18:1)	HMDB0010163	ENSG00000070495	JMJD6	FALSE
74160	MR-IVW LD	GCST90199652	1-stearoyl-2-oleoyl-gps (18:0/18:1)	18324_61_SUOX_SUOX	18324_61_SUOX_SUOX	1	0.0749829	0.0632329	0.235693	DeCODE	P51687	Chen et al.	1-stearoyl-2-oleoyl-gps (18:0/18:1)	HMDB0010163	ENSG00000139531	SUOX	FALSE
74161	MR-IVW LD	GCST90199652	1-stearoyl-2-oleoyl-gps (18:0/18:1)	18328_36_PYCR2_P5CR2	18328_36_PYCR2_P5CR2	1	0.0771132	0.0632329	0.22265	DeCODE	Q96C36	Chen et al.	1-stearoyl-2-oleoyl-gps (18:0/18:1)	HMDB0010163	ENSG00000143811	PYCR2	FALSE
74162	MR-IVW LD	GCST90199652	1-stearoyl-2-oleoyl-gps (18:0/18:1)	18329_4_PRPS2_PRPS2	18329_4_PRPS2_PRPS2	1	0.12657	0.0632306	0.0453149	DeCODE	P11908	Chen et al.	1-stearoyl-2-oleoyl-gps (18:0/18:1)	HMDB0010163	ENSG00000101911	PRPS2	FALSE
74163	MR-IVW LD	GCST90199652	1-stearoyl-2-oleoyl-gps (18:0/18:1)	18338_26_IDH1_IDH	18338_26_IDH1_IDH	1	0.260148	0.0632191	3.87142e-05	DeCODE	O75874	Chen et al.	1-stearoyl-2-oleoyl-gps (18:0/18:1)	HMDB0010163	ENSG00000138413	IDH1	FALSE
74164	MR-IVW LD	GCST90199652	1-stearoyl-2-oleoyl-gps (18:0/18:1)	18342_2_PSAT1_SERC	18342_2_PSAT1_SERC	1	0.0360285	0.0632339	0.568836	DeCODE	Q9Y617	Chen et al.	1-stearoyl-2-oleoyl-gps (18:0/18:1)	HMDB0010163	ENSG00000135069	PSAT1	FALSE
74165	MR-IVW LD	GCST90199652	1-stearoyl-2-oleoyl-gps (18:0/18:1)	18382_109_COMT_Catechol_O_methyltransferase	18382_109_COMT_Catechol_O_methyltransferase	1	0.0218803	0.0632341	0.729327	DeCODE	P21964	Chen et al.	1-stearoyl-2-oleoyl-gps (18:0/18:1)	HMDB0010163	ENSG00000093010	COMT	FALSE
74166	MR-IVW LD	GCST90199652	1-stearoyl-2-oleoyl-gps (18:0/18:1)	18398_1_AKR1D1_AK1D1	18398_1_AKR1D1_AK1D1	1	-0.0205024	0.0632341	0.745764	DeCODE	P51857	Chen et al.	1-stearoyl-2-oleoyl-gps (18:0/18:1)	HMDB0010163	ENSG00000122787	AKR1D1	FALSE
74167	MR-IVW LD	GCST90199652	1-stearoyl-2-oleoyl-gps (18:0/18:1)	18401_18_ALKBH3_ALKB3	18401_18_ALKBH3_ALKB3	1	0.302403	0.0632137	1.71995e-06	DeCODE	Q96Q83	Chen et al.	1-stearoyl-2-oleoyl-gps (18:0/18:1)	HMDB0010163	ENSG00000166199	ALKBH3	FALSE
74168	MR-IVW LD	GCST90199652	1-stearoyl-2-oleoyl-gps (18:0/18:1)	18403_25_AMPD2_AMPD2	18403_25_AMPD2_AMPD2	1	0.117894	0.0632311	0.062253	DeCODE	Q01433	Chen et al.	1-stearoyl-2-oleoyl-gps (18:0/18:1)	HMDB0010163	ENSG00000116337	AMPD2	FALSE
74169	MR-IVW LD	GCST90199652	1-stearoyl-2-oleoyl-gps (18:0/18:1)	18422_41_MVD_ERG19	18422_41_MVD_ERG19	1	0.217487	0.0632236	0.000581801	DeCODE	P53602	Chen et al.	1-stearoyl-2-oleoyl-gps (18:0/18:1)	HMDB0010163	ENSG00000167508	MVD	FALSE
74170	MR-IVW LD	GCST90199652	1-stearoyl-2-oleoyl-gps (18:0/18:1)	18432_32_RALB_RALB	18432_32_RALB_RALB	1	0.374698	0.0632028	3.05697e-09	DeCODE	P11234	Chen et al.	1-stearoyl-2-oleoyl-gps (18:0/18:1)	HMDB0010163	ENSG00000144118	RALB	FALSE
74171	MR-IVW LD	GCST90199652	1-stearoyl-2-oleoyl-gps (18:0/18:1)	18900_37_HRAS_H_ras__WT_	18900_37_HRAS_H_ras__WT_	1	0.115122	0.0632312	0.0686587	DeCODE	P01112	Chen et al.	1-stearoyl-2-oleoyl-gps (18:0/18:1)	HMDB0010163	ENSG00000174775	HRAS	FALSE
74172	MR-IVW LD	GCST90199652	1-stearoyl-2-oleoyl-gps (18:0/18:1)	18917_53_AMY2A_Pancreatic_alpha_amylase	18917_53_AMY2A_Pancreatic_alpha_amylase	1	-0.0937766	0.0632322	0.138061	DeCODE	P04746	Chen et al.	1-stearoyl-2-oleoyl-gps (18:0/18:1)	HMDB0010163	ENSG00000243480	AMY2A	FALSE
74173	MR-IVW LD	GCST90199652	1-stearoyl-2-oleoyl-gps (18:0/18:1)	19114_8_TK2_KITM	19114_8_TK2_KITM	1	0.142702	0.0632296	0.0240157	DeCODE	O00142	Chen et al.	1-stearoyl-2-oleoyl-gps (18:0/18:1)	HMDB0010163	ENSG00000166548	TK2	FALSE
74174	MR-IVW LD	GCST90199652	1-stearoyl-2-oleoyl-gps (18:0/18:1)	19207_119_ADK_ADK	19207_119_ADK_ADK	1	0.363335	0.0632047	9.00134e-09	DeCODE	P55263	Chen et al.	1-stearoyl-2-oleoyl-gps (18:0/18:1)	HMDB0010163	ENSG00000156110	ADK	FALSE
74175	MR-IVW LD	GCST90199652	1-stearoyl-2-oleoyl-gps (18:0/18:1)	19222_124_RAB5B_RAB5B	19222_124_RAB5B_RAB5B	1	0.433007	0.0631922	7.27118e-12	DeCODE	P61020	Chen et al.	1-stearoyl-2-oleoyl-gps (18:0/18:1)	HMDB0010163	ENSG00000111540	RAB5B	FALSE
74176	MR-IVW LD	GCST90199652	1-stearoyl-2-oleoyl-gps (18:0/18:1)	19223_6_RAB1A_RAB1A	19223_6_RAB1A_RAB1A	1	0.216476	0.0632237	0.000617139	DeCODE	P62820	Chen et al.	1-stearoyl-2-oleoyl-gps (18:0/18:1)	HMDB0010163	ENSG00000138069	RAB1A	FALSE
74177	MR-IVW LD	GCST90199652	1-stearoyl-2-oleoyl-gps (18:0/18:1)	19239_5_ARF1_ARF1	19239_5_ARF1_ARF1	1	0.367677	0.063204	5.98008e-09	DeCODE	P84077	Chen et al.	1-stearoyl-2-oleoyl-gps (18:0/18:1)	HMDB0010163	ENSG00000143761	ARF1	FALSE
74178	MR-IVW LD	GCST90199652	1-stearoyl-2-oleoyl-gps (18:0/18:1)	19249_18_KARS_SYK	19249_18_KARS_SYK	1	0.533712	0.0631705	2.94429e-17	DeCODE	Q15046	Chen et al.	1-stearoyl-2-oleoyl-gps (18:0/18:1)	HMDB0010163	ENSG00000065427	KARS	FALSE
74179	MR-IVW LD	GCST90199652	1-stearoyl-2-oleoyl-gps (18:0/18:1)	19253_82_RAB2B_RAB2B	19253_82_RAB2B_RAB2B	1	0.0937598	0.0632322	0.138132	DeCODE	Q8WUD1	Chen et al.	1-stearoyl-2-oleoyl-gps (18:0/18:1)	HMDB0010163	ENSG00000129472	RAB2B	FALSE
74180	MR-IVW LD	GCST90199652	1-stearoyl-2-oleoyl-gps (18:0/18:1)	19254_125_GMPR_GMPR1	19254_125_GMPR_GMPR1	1	0.0893512	0.0632324	0.157638	DeCODE	P36959	Chen et al.	1-stearoyl-2-oleoyl-gps (18:0/18:1)	HMDB0010163	ENSG00000137198	GMPR	FALSE
74181	MR-IVW LD	GCST90199652	1-stearoyl-2-oleoyl-gps (18:0/18:1)	19258_24_GCDH_GCDH	19258_24_GCDH_GCDH	1	0.191715	0.063226	0.00242758	DeCODE	Q92947	Chen et al.	1-stearoyl-2-oleoyl-gps (18:0/18:1)	HMDB0010163	ENSG00000105607	GCDH	FALSE
74182	MR-IVW LD	GCST90199652	1-stearoyl-2-oleoyl-gps (18:0/18:1)	19262_219_ACADVL_ACADV	19262_219_ACADVL_ACADV	1	0.279367	0.0632167	9.90706e-06	DeCODE	P49748	Chen et al.	1-stearoyl-2-oleoyl-gps (18:0/18:1)	HMDB0010163	ENSG00000072778	ACADVL	FALSE
74183	MR-IVW LD	GCST90199652	1-stearoyl-2-oleoyl-gps (18:0/18:1)	19270_26_YARS_SYYC	19270_26_YARS_SYYC	1	0.310025	0.0632127	9.36817e-07	DeCODE	P54577	Chen et al.	1-stearoyl-2-oleoyl-gps (18:0/18:1)	HMDB0010163	ENSG00000134684	YARS	FALSE
74184	MR-IVW LD	GCST90199652	1-stearoyl-2-oleoyl-gps (18:0/18:1)	19278_19_RAB1B_RAB1B	19278_19_RAB1B_RAB1B	1	0.299708	0.0632141	2.12493e-06	DeCODE	Q9H0U4	Chen et al.	1-stearoyl-2-oleoyl-gps (18:0/18:1)	HMDB0010163	ENSG00000174903	RAB1B	FALSE
74185	MR-IVW LD	GCST90199652	1-stearoyl-2-oleoyl-gps (18:0/18:1)	19365_11_BCAT2_BCAT2	19365_11_BCAT2_BCAT2	1	0.241635	0.0632211	0.000132344	DeCODE	O15382	Chen et al.	1-stearoyl-2-oleoyl-gps (18:0/18:1)	HMDB0010163	ENSG00000105552	BCAT2	FALSE
74186	MR-IVW LD	GCST90199652	1-stearoyl-2-oleoyl-gps (18:0/18:1)	19376_74_NNMT_NNMT	19376_74_NNMT_NNMT	1	0.0821204	0.0632327	0.194046	DeCODE	P40261	Chen et al.	1-stearoyl-2-oleoyl-gps (18:0/18:1)	HMDB0010163	ENSG00000166741	NNMT	FALSE
74187	MR-IVW LD	GCST90199652	1-stearoyl-2-oleoyl-gps (18:0/18:1)	19446_1_GMPR2_GMPR2	19446_1_GMPR2_GMPR2	1	0.256495	0.0632195	4.96602e-05	DeCODE	Q9P2T1	Chen et al.	1-stearoyl-2-oleoyl-gps (18:0/18:1)	HMDB0010163	ENSG00000100938	GMPR2	FALSE
74188	MR-IVW LD	GCST90199652	1-stearoyl-2-oleoyl-gps (18:0/18:1)	19448_104_UPP1_UPP1	19448_104_UPP1_UPP1	1	0.24898	0.0632203	8.20638e-05	DeCODE	Q16831	Chen et al.	1-stearoyl-2-oleoyl-gps (18:0/18:1)	HMDB0010163	ENSG00000183696	UPP1	FALSE
74189	MR-IVW LD	GCST90199652	1-stearoyl-2-oleoyl-gps (18:0/18:1)	19467_3_RBKS_RBSK	19467_3_RBKS_RBSK	1	0.0591415	0.0632334	0.34964	DeCODE	Q9H477	Chen et al.	1-stearoyl-2-oleoyl-gps (18:0/18:1)	HMDB0010163	ENSG00000171174	RBKS	FALSE
74190	MR-IVW LD	GCST90199652	1-stearoyl-2-oleoyl-gps (18:0/18:1)	19483_16_KDSR_KDSR	19483_16_KDSR_KDSR	1	0.056932	0.0632335	0.367937	DeCODE	Q06136	Chen et al.	1-stearoyl-2-oleoyl-gps (18:0/18:1)	HMDB0010163	ENSG00000119537	KDSR	FALSE
74191	MR-IVW LD	GCST90199652	1-stearoyl-2-oleoyl-gps (18:0/18:1)	19496_1_NPL_NPL	19496_1_NPL_NPL	1	0.14404	0.0632296	0.0227239	DeCODE	Q9BXD5	Chen et al.	1-stearoyl-2-oleoyl-gps (18:0/18:1)	HMDB0010163	ENSG00000135838	NPL	FALSE
74192	MR-IVW LD	GCST90199652	1-stearoyl-2-oleoyl-gps (18:0/18:1)	19504_22_DTYMK_KTHY	19504_22_DTYMK_KTHY	1	0.324177	0.0632107	2.92026e-07	DeCODE	P23919	Chen et al.	1-stearoyl-2-oleoyl-gps (18:0/18:1)	HMDB0010163	ENSG00000168393	DTYMK	FALSE
74193	MR-IVW LD	GCST90199652	1-stearoyl-2-oleoyl-gps (18:0/18:1)	19506_6_GLYAT_GLYAT	19506_6_GLYAT_GLYAT	1	-0.041923	0.0632338	0.507341	DeCODE	Q6IB77	Chen et al.	1-stearoyl-2-oleoyl-gps (18:0/18:1)	HMDB0010163	ENSG00000149124	GLYAT	FALSE
74194	MR-IVW LD	GCST90199652	1-stearoyl-2-oleoyl-gps (18:0/18:1)	19518_12_HK3_HXK3	19518_12_HK3_HXK3	1	-0.0130548	0.0632342	0.836438	DeCODE	P52790	Chen et al.	1-stearoyl-2-oleoyl-gps (18:0/18:1)	HMDB0010163	ENSG00000160883	HK3	FALSE
74195	MR-IVW LD	GCST90199652	1-stearoyl-2-oleoyl-gps (18:0/18:1)	2622_18_HMOX2_HO_2	2622_18_HMOX2_HO_2	1	0.152349	0.063229	0.015975	DeCODE	P30519	Chen et al.	1-stearoyl-2-oleoyl-gps (18:0/18:1)	HMDB0010163	ENSG00000103415	HMOX2	FALSE
74196	MR-IVW LD	GCST90199652	1-stearoyl-2-oleoyl-gps (18:0/18:1)	2642_4_PAFAH1B2_PAFAH_beta_subunit	2642_4_PAFAH1B2_PAFAH_beta_subunit	1	0.188394	0.0632263	0.00288551	DeCODE	P68402	Chen et al.	1-stearoyl-2-oleoyl-gps (18:0/18:1)	HMDB0010163	ENSG00000168092	PAFAH1B2	FALSE
74197	MR-IVW LD	GCST90199652	1-stearoyl-2-oleoyl-gps (18:0/18:1)	2870_29_RAC1_RAC1	2870_29_RAC1_RAC1	1	0.23888	0.0632214	0.0001578	DeCODE	P63000	Chen et al.	1-stearoyl-2-oleoyl-gps (18:0/18:1)	HMDB0010163	ENSG00000136238	RAC1	FALSE
74198	MR-IVW LD	GCST90199652	1-stearoyl-2-oleoyl-gps (18:0/18:1)	2943_5_CYP3A4_Cytochrome_P450_3A4	2943_5_CYP3A4_Cytochrome_P450_3A4	1	-0.00812304	0.0632342	0.897785	DeCODE	P08684	Chen et al.	1-stearoyl-2-oleoyl-gps (18:0/18:1)	HMDB0010163	ENSG00000160868	CYP3A4	FALSE
74199	MR-IVW LD	GCST90199652	1-stearoyl-2-oleoyl-gps (18:0/18:1)	2991_9_IL1R1_IL_1_sRI	2991_9_IL1R1_IL_1_sRI	1	-0.11631	0.0632312	0.0658498	DeCODE	P14778	Chen et al.	1-stearoyl-2-oleoyl-gps (18:0/18:1)	HMDB0010163	ENSG00000115594	IL1R1	FALSE
74200	MR-IVW LD	GCST90199652	1-stearoyl-2-oleoyl-gps (18:0/18:1)	2993_1_IL18RAP_IL_18_Rb	2993_1_IL18RAP_IL_18_Rb	1	0.124968	0.0632307	0.0481114	DeCODE	O95256	Chen et al.	1-stearoyl-2-oleoyl-gps (18:0/18:1)	HMDB0010163	ENSG00000115607	IL18RAP	FALSE
74201	MR-IVW LD	GCST90199652	1-stearoyl-2-oleoyl-gps (18:0/18:1)	2994_71_IL1RL2_IL_1Rrp2	2994_71_IL1RL2_IL_1Rrp2	1	0.0482522	0.0632337	0.445418	DeCODE	Q9HB29	Chen et al.	1-stearoyl-2-oleoyl-gps (18:0/18:1)	HMDB0010163	ENSG00000115598	IL1RL2	FALSE
74202	MR-IVW LD	GCST90199652	1-stearoyl-2-oleoyl-gps (18:0/18:1)	3182_38_ENTPD1_CD39	3182_38_ENTPD1_CD39	1	-0.0538523	0.0632335	0.394413	DeCODE	P49961	Chen et al.	1-stearoyl-2-oleoyl-gps (18:0/18:1)	HMDB0010163	ENSG00000138185	ENTPD1	FALSE
74203	MR-IVW LD	GCST90199652	1-stearoyl-2-oleoyl-gps (18:0/18:1)	3192_3_CNDP2_Glutamate_carboxypeptidase	3192_3_CNDP2_Glutamate_carboxypeptidase	1	0.0994238	0.063232	0.115866	DeCODE	Q96KP4	Chen et al.	1-stearoyl-2-oleoyl-gps (18:0/18:1)	HMDB0010163	ENSG00000133313	CNDP2	FALSE
74204	MR-IVW LD	GCST90199652	1-stearoyl-2-oleoyl-gps (18:0/18:1)	3232_28_ACP5_TrATPase	3232_28_ACP5_TrATPase	1	-0.0739698	0.063233	0.242082	DeCODE	P13686	Chen et al.	1-stearoyl-2-oleoyl-gps (18:0/18:1)	HMDB0010163	ENSG00000102575	ACP5	FALSE
74205	MR-IVW LD	GCST90199652	1-stearoyl-2-oleoyl-gps (18:0/18:1)	3343_1_ACY1_Aminoacylase_1	3343_1_ACY1_Aminoacylase_1	1	-0.0670929	0.0632332	0.288672	DeCODE	Q03154	Chen et al.	1-stearoyl-2-oleoyl-gps (18:0/18:1)	HMDB0010163	ENSG00000114786	ACY1	FALSE
74206	MR-IVW LD	GCST90199652	1-stearoyl-2-oleoyl-gps (18:0/18:1)	3583_54_ARSA_Arylsulfatase_A	3583_54_ARSA_Arylsulfatase_A	1	-0.171889	0.0632276	0.00655647	DeCODE	P15289	Chen et al.	1-stearoyl-2-oleoyl-gps (18:0/18:1)	HMDB0010163	ENSG00000100299	ARSA	FALSE
74207	MR-IVW LD	GCST90199652	1-stearoyl-2-oleoyl-gps (18:0/18:1)	3761_4_PTGS2_COX_2	3761_4_PTGS2_COX_2	1	0.40662	0.0631972	1.24168e-10	DeCODE	P35354	Chen et al.	1-stearoyl-2-oleoyl-gps (18:0/18:1)	HMDB0010163	ENSG00000073756	PTGS2	FALSE
74208	MR-IVW LD	GCST90199652	1-stearoyl-2-oleoyl-gps (18:0/18:1)	3800_71_CKB_CK_BB	3800_71_CKB_CK_BB	1	-0.131995	0.0632303	0.0368407	DeCODE	P12277	Chen et al.	1-stearoyl-2-oleoyl-gps (18:0/18:1)	HMDB0010163	ENSG00000166165	CKB	FALSE
74209	MR-IVW LD	GCST90199652	1-stearoyl-2-oleoyl-gps (18:0/18:1)	3848_14_GAPDH_GAPDH__liver	3848_14_GAPDH_GAPDH__liver	1	0.249747	0.0632202	7.80091e-05	DeCODE	P04406	Chen et al.	1-stearoyl-2-oleoyl-gps (18:0/18:1)	HMDB0010163	ENSG00000111640	GAPDH	FALSE
74210	MR-IVW LD	GCST90199652	1-stearoyl-2-oleoyl-gps (18:0/18:1)	3890_8_LDHB_LDH_H_1	3890_8_LDHB_LDH_H_1	1	0.248015	0.0632204	8.74459e-05	DeCODE	P07195	Chen et al.	1-stearoyl-2-oleoyl-gps (18:0/18:1)	HMDB0010163	ENSG00000111716	LDHB	FALSE
74211	MR-IVW LD	GCST90199652	1-stearoyl-2-oleoyl-gps (18:0/18:1)	4234_8_IL1RL1_IL_1_R4	4234_8_IL1RL1_IL_1_R4	1	-0.0363562	0.0632339	0.565326	DeCODE	Q01638	Chen et al.	1-stearoyl-2-oleoyl-gps (18:0/18:1)	HMDB0010163	ENSG00000115602	IL1RL1	FALSE
74212	MR-IVW LD	GCST90199652	1-stearoyl-2-oleoyl-gps (18:0/18:1)	4294_16_SPHK1_Sphingosine_kinase_1	4294_16_SPHK1_Sphingosine_kinase_1	1	-0.0414346	0.0632338	0.5123	DeCODE	Q9NYA1	Chen et al.	1-stearoyl-2-oleoyl-gps (18:0/18:1)	HMDB0010163	ENSG00000176170	SPHK1	FALSE
74213	MR-IVW LD	GCST90199652	1-stearoyl-2-oleoyl-gps (18:0/18:1)	4301_58_TK1_Thymidine_kinase	4301_58_TK1_Thymidine_kinase	1	0.035618	0.0632339	0.573248	DeCODE	P04183	Chen et al.	1-stearoyl-2-oleoyl-gps (18:0/18:1)	HMDB0010163	ENSG00000167900	TK1	FALSE
74214	MR-IVW LD	GCST90199652	1-stearoyl-2-oleoyl-gps (18:0/18:1)	4435_66_ENPP7_ENPP7	4435_66_ENPP7_ENPP7	1	0.027969	0.063234	0.658265	DeCODE	Q6UWV6	Chen et al.	1-stearoyl-2-oleoyl-gps (18:0/18:1)	HMDB0010163	ENSG00000182156	ENPP7	FALSE
74215	MR-IVW LD	GCST90199652	1-stearoyl-2-oleoyl-gps (18:0/18:1)	4436_1_ENTPD3_ENTP3	4436_1_ENTPD3_ENTP3	1	-0.00104312	0.0632342	0.986839	DeCODE	O75355	Chen et al.	1-stearoyl-2-oleoyl-gps (18:0/18:1)	HMDB0010163	ENSG00000168032	ENTPD3	FALSE
74216	MR-IVW LD	GCST90199652	1-stearoyl-2-oleoyl-gps (18:0/18:1)	4437_56_ENTPD5_ENTP5	4437_56_ENTPD5_ENTP5	1	-0.0311459	0.063234	0.62233	DeCODE	O75356	Chen et al.	1-stearoyl-2-oleoyl-gps (18:0/18:1)	HMDB0010163	ENSG00000187097	ENTPD5	FALSE
74217	MR-IVW LD	GCST90199652	1-stearoyl-2-oleoyl-gps (18:0/18:1)	4468_21_SPHK2_SPHK2	4468_21_SPHK2_SPHK2	1	0.252691	0.0632199	6.41447e-05	DeCODE	Q9NRA0	Chen et al.	1-stearoyl-2-oleoyl-gps (18:0/18:1)	HMDB0010163	ENSG00000063176	SPHK2	FALSE
74218	MR-IVW LD	GCST90199652	1-stearoyl-2-oleoyl-gps (18:0/18:1)	4535_50_BST1_BST1	4535_50_BST1_BST1	1	-0.118978	0.063231	0.0598851	DeCODE	Q10588	Chen et al.	1-stearoyl-2-oleoyl-gps (18:0/18:1)	HMDB0010163	ENSG00000109743	BST1	FALSE
74219	MR-IVW LD	GCST90199652	1-stearoyl-2-oleoyl-gps (18:0/18:1)	4559_64_KYNU_KYNU	4559_64_KYNU_KYNU	1	0.152719	0.063229	0.0157206	DeCODE	Q16719	Chen et al.	1-stearoyl-2-oleoyl-gps (18:0/18:1)	HMDB0010163	ENSG00000115919	KYNU	FALSE
74220	MR-IVW LD	GCST90199652	1-stearoyl-2-oleoyl-gps (18:0/18:1)	4965_27_ATP5B_ATP_synthase_beta_chain	4965_27_ATP5B_ATP_synthase_beta_chain	1	0.0925662	0.0632323	0.143219	DeCODE	P06576	Chen et al.	1-stearoyl-2-oleoyl-gps (18:0/18:1)	HMDB0010163	ENSG00000110955	ATP5B	FALSE
74221	MR-IVW LD	GCST90199652	1-stearoyl-2-oleoyl-gps (18:0/18:1)	5011_11_NAMPT_PBEF	5011_11_NAMPT_PBEF	1	0.104036	0.0632318	0.0999048	DeCODE	P43490	Chen et al.	1-stearoyl-2-oleoyl-gps (18:0/18:1)	HMDB0010163	ENSG00000105835	NAMPT	FALSE
74222	MR-IVW LD	GCST90199652	1-stearoyl-2-oleoyl-gps (18:0/18:1)	5015_15_PLA2G7_PAFAH	5015_15_PLA2G7_PAFAH	1	-0.156565	0.0632287	0.0132801	DeCODE	Q13093	Chen et al.	1-stearoyl-2-oleoyl-gps (18:0/18:1)	HMDB0010163	ENSG00000146070	PLA2G7	FALSE
74223	MR-IVW LD	GCST90199652	1-stearoyl-2-oleoyl-gps (18:0/18:1)	5020_50_PGK1_phosphoglycerate_kinase_1	5020_50_PGK1_phosphoglycerate_kinase_1	1	0.231414	0.0632222	0.000251898	DeCODE	P00558	Chen et al.	1-stearoyl-2-oleoyl-gps (18:0/18:1)	HMDB0010163	ENSG00000102144	PGK1	FALSE
74224	MR-IVW LD	GCST90199652	1-stearoyl-2-oleoyl-gps (18:0/18:1)	5030_52_SIRT2_SIRT2	5030_52_SIRT2_SIRT2	1	0.278186	0.0632169	1.08004e-05	DeCODE	Q8IXJ6	Chen et al.	1-stearoyl-2-oleoyl-gps (18:0/18:1)	HMDB0010163	ENSG00000068903	SIRT2	FALSE
74225	MR-IVW LD	GCST90199652	1-stearoyl-2-oleoyl-gps (18:0/18:1)	5082_51_IL1RAPL2_IL_1_sR9	5082_51_IL1RAPL2_IL_1_sR9	1	0.0533449	0.0632336	0.398884	DeCODE	Q9NP60	Chen et al.	1-stearoyl-2-oleoyl-gps (18:0/18:1)	HMDB0010163	ENSG00000189108	IL1RAPL2	FALSE
74226	MR-IVW LD	GCST90199652	1-stearoyl-2-oleoyl-gps (18:0/18:1)	5229_90_IMPDH1_IMDH1	5229_90_IMPDH1_IMDH1	1	0.974389	0.0630215	6.33841e-54	DeCODE	P20839	Chen et al.	1-stearoyl-2-oleoyl-gps (18:0/18:1)	HMDB0010163	ENSG00000106348	IMPDH1	FALSE
74227	MR-IVW LD	GCST90199652	1-stearoyl-2-oleoyl-gps (18:0/18:1)	5250_53_IMPDH2_IMDH2	5250_53_IMPDH2_IMDH2	1	0.495677	0.0631792	4.31013e-15	DeCODE	P12268	Chen et al.	1-stearoyl-2-oleoyl-gps (18:0/18:1)	HMDB0010163	ENSG00000178035	IMPDH2	FALSE
74228	MR-IVW LD	GCST90199652	1-stearoyl-2-oleoyl-gps (18:0/18:1)	5456_59_CNDP1_CNDP1	5456_59_CNDP1_CNDP1	1	-0.0608745	0.0632334	0.3357	DeCODE	Q96KN2	Chen et al.	1-stearoyl-2-oleoyl-gps (18:0/18:1)	HMDB0010163	ENSG00000150656	CNDP1	FALSE
74229	MR-IVW LD	GCST90199652	1-stearoyl-2-oleoyl-gps (18:0/18:1)	5478_50_FOLH1_PSMA	5478_50_FOLH1_PSMA	1	-0.0403102	0.0632338	0.523813	DeCODE	Q04609	Chen et al.	1-stearoyl-2-oleoyl-gps (18:0/18:1)	HMDB0010163	ENSG00000086205	FOLH1	FALSE
74230	MR-IVW LD	GCST90199652	1-stearoyl-2-oleoyl-gps (18:0/18:1)	5620_13_PAM_AMD	5620_13_PAM_AMD	1	-0.121129	0.0632309	0.0554089	DeCODE	P19021	Chen et al.	1-stearoyl-2-oleoyl-gps (18:0/18:1)	HMDB0010163	ENSG00000145730	PAM	FALSE
74231	MR-IVW LD	GCST90199652	1-stearoyl-2-oleoyl-gps (18:0/18:1)	5742_14_ACP6_PPA6	5742_14_ACP6_PPA6	1	-0.0341897	0.0632339	0.588724	DeCODE	Q9NPH0	Chen et al.	1-stearoyl-2-oleoyl-gps (18:0/18:1)	HMDB0010163	ENSG00000162836	ACP6	FALSE
74232	MR-IVW LD	GCST90199652	1-stearoyl-2-oleoyl-gps (18:0/18:1)	5843_60_EHMT2_NG36	5843_60_EHMT2_NG36	1	-0.0678884	0.0632332	0.282993	DeCODE	Q96KQ7	Chen et al.	1-stearoyl-2-oleoyl-gps (18:0/18:1)	HMDB0010163	ENSG00000204371	EHMT2	FALSE
74233	MR-IVW LD	GCST90199652	1-stearoyl-2-oleoyl-gps (18:0/18:1)	5867_60_ARG1_ARGI1	5867_60_ARG1_ARGI1	1	0.165719	0.063228	0.00876806	DeCODE	P05089	Chen et al.	1-stearoyl-2-oleoyl-gps (18:0/18:1)	HMDB0010163	ENSG00000118520	ARG1	FALSE
74234	MR-IVW LD	GCST90199652	1-stearoyl-2-oleoyl-gps (18:0/18:1)	5909_51_NME1_Nucleoside_diphosphate_kinase_A	5909_51_NME1_Nucleoside_diphosphate_kinase_A	1	0.128245	0.0632305	0.0425379	DeCODE	P15531	Chen et al.	1-stearoyl-2-oleoyl-gps (18:0/18:1)	HMDB0010163	ENSG00000239672	NME1	FALSE
74235	MR-IVW LD	GCST90199652	1-stearoyl-2-oleoyl-gps (18:0/18:1)	6077_63_CECR1_CECR1	6077_63_CECR1_CECR1	1	-0.0563922	0.0632335	0.372495	DeCODE	Q9NZK5	Chen et al.	1-stearoyl-2-oleoyl-gps (18:0/18:1)	HMDB0010163	ENSG00000093072	CECR1	FALSE
74236	MR-IVW LD	GCST90199652	1-stearoyl-2-oleoyl-gps (18:0/18:1)	6221_1_ADPGK_ADPGK	6221_1_ADPGK_ADPGK	1	-0.0254014	0.063234	0.687902	DeCODE	Q9BRR6	Chen et al.	1-stearoyl-2-oleoyl-gps (18:0/18:1)	HMDB0010163	ENSG00000159322	ADPGK	FALSE
74237	MR-IVW LD	GCST90199652	1-stearoyl-2-oleoyl-gps (18:0/18:1)	6431_68_PCYOX1_PCYOX	6431_68_PCYOX1_PCYOX	1	-0.0558422	0.0632335	0.377177	DeCODE	Q9UHG3	Chen et al.	1-stearoyl-2-oleoyl-gps (18:0/18:1)	HMDB0010163	ENSG00000116005	PCYOX1	FALSE
74238	MR-IVW LD	GCST90199652	1-stearoyl-2-oleoyl-gps (18:0/18:1)	6434_18_AOC2_Amine_oxidase	6434_18_AOC2_Amine_oxidase	1	-0.0232184	0.0632341	0.713484	DeCODE	O75106	Chen et al.	1-stearoyl-2-oleoyl-gps (18:0/18:1)	HMDB0010163	ENSG00000131480	AOC2	FALSE
74239	MR-IVW LD	GCST90199652	1-stearoyl-2-oleoyl-gps (18:0/18:1)	6480_1_CANT1_CANT1	6480_1_CANT1_CANT1	1	-0.053085	0.0632336	0.401185	DeCODE	Q8WVQ1	Chen et al.	1-stearoyl-2-oleoyl-gps (18:0/18:1)	HMDB0010163	ENSG00000171302	CANT1	FALSE
74240	MR-IVW LD	GCST90199652	1-stearoyl-2-oleoyl-gps (18:0/18:1)	6706_18_ALPPL2_PPBN	6706_18_ALPPL2_PPBN	1	-0.0634529	0.0632333	0.315632	DeCODE	P10696	Chen et al.	1-stearoyl-2-oleoyl-gps (18:0/18:1)	HMDB0010163	ENSG00000163286	ALPPL2	FALSE
74241	MR-IVW LD	GCST90199652	1-stearoyl-2-oleoyl-gps (18:0/18:1)	6715_63_ALPPL2_PPBN	6715_63_ALPPL2_PPBN	1	-0.0597729	0.0632334	0.344519	DeCODE	P10696	Chen et al.	1-stearoyl-2-oleoyl-gps (18:0/18:1)	HMDB0010163	ENSG00000163286	ALPPL2	FALSE
74242	MR-IVW LD	GCST90199652	1-stearoyl-2-oleoyl-gps (18:0/18:1)	6923_1_PLOD2_PLOD2	6923_1_PLOD2_PLOD2	1	0.182804	0.0632267	0.00383725	DeCODE	O00469	Chen et al.	1-stearoyl-2-oleoyl-gps (18:0/18:1)	HMDB0010163	ENSG00000152952	PLOD2	FALSE
74243	MR-IVW LD	GCST90199652	1-stearoyl-2-oleoyl-gps (18:0/18:1)	6998_106_ASPH_HAAH	6998_106_ASPH_HAAH	1	0.0536747	0.0632335	0.395974	DeCODE	Q12797	Chen et al.	1-stearoyl-2-oleoyl-gps (18:0/18:1)	HMDB0010163	ENSG00000198363	ASPH	FALSE
74244	MR-IVW LD	GCST90199652	1-stearoyl-2-oleoyl-gps (18:0/18:1)	7137_8_MSRA_MSRA	7137_8_MSRA_MSRA	1	0.0241505	0.0632341	0.702519	DeCODE	Q9UJ68	Chen et al.	1-stearoyl-2-oleoyl-gps (18:0/18:1)	HMDB0010163	ENSG00000175806	MSRA	FALSE
74245	MR-IVW LD	GCST90199652	1-stearoyl-2-oleoyl-gps (18:0/18:1)	7206_20_FBP1_F16P1	7206_20_FBP1_F16P1	1	0.0136993	0.0632341	0.828486	DeCODE	P09467	Chen et al.	1-stearoyl-2-oleoyl-gps (18:0/18:1)	HMDB0010163	ENSG00000165140	FBP1	FALSE
74246	MR-IVW LD	GCST90199652	1-stearoyl-2-oleoyl-gps (18:0/18:1)	7267_2_SPTLC2_LCB2	7267_2_SPTLC2_LCB2	1	0.0471	0.0632337	0.456359	DeCODE	O15270	Chen et al.	1-stearoyl-2-oleoyl-gps (18:0/18:1)	HMDB0010163	ENSG00000100596	SPTLC2	FALSE
74247	MR-IVW LD	GCST90199652	1-stearoyl-2-oleoyl-gps (18:0/18:1)	7761_125_CHKB_CHKB	7761_125_CHKB_CHKB	1	0.235379	0.0632218	0.000196813	DeCODE	Q9Y259	Chen et al.	1-stearoyl-2-oleoyl-gps (18:0/18:1)	HMDB0010163	ENSG00000100288	CHKB	FALSE
74248	MR-IVW LD	GCST90199652	1-stearoyl-2-oleoyl-gps (18:0/18:1)	7824_88_MSRB3_MSRB3	7824_88_MSRB3_MSRB3	1	-0.0597608	0.0632334	0.344616	DeCODE	Q8IXL7	Chen et al.	1-stearoyl-2-oleoyl-gps (18:0/18:1)	HMDB0010163	ENSG00000174099	MSRB3	FALSE
74249	MR-IVW LD	GCST90199652	1-stearoyl-2-oleoyl-gps (18:0/18:1)	7825_7_ABHD12_ABD12	7825_7_ABHD12_ABD12	1	0.0167836	0.0632341	0.790686	DeCODE	Q8N2K0	Chen et al.	1-stearoyl-2-oleoyl-gps (18:0/18:1)	HMDB0010163	ENSG00000100997	ABHD12	FALSE
74250	MR-IVW LD	GCST90199652	1-stearoyl-2-oleoyl-gps (18:0/18:1)	7879_12_CYP3A4_Cytochrome_P450_3A4	7879_12_CYP3A4_Cytochrome_P450_3A4	1	0.020827	0.0632341	0.741881	DeCODE	P08684	Chen et al.	1-stearoyl-2-oleoyl-gps (18:0/18:1)	HMDB0010163	ENSG00000160868	CYP3A4	FALSE
74251	MR-IVW LD	GCST90199652	1-stearoyl-2-oleoyl-gps (18:0/18:1)	7886_26_SPTLC1_SPTC1	7886_26_SPTLC1_SPTC1	1	0.231828	0.0632222	0.000245534	DeCODE	O15269	Chen et al.	1-stearoyl-2-oleoyl-gps (18:0/18:1)	HMDB0010163	ENSG00000090054	SPTLC1	FALSE
74252	MR-IVW LD	GCST90199652	1-stearoyl-2-oleoyl-gps (18:0/18:1)	7986_98_NAALAD2_NALD2	7986_98_NAALAD2_NALD2	1	-0.0468568	0.0632337	0.458687	DeCODE	Q9Y3Q0	Chen et al.	1-stearoyl-2-oleoyl-gps (18:0/18:1)	HMDB0010163	ENSG00000077616	NAALAD2	FALSE
74253	MR-IVW LD	GCST90199652	1-stearoyl-2-oleoyl-gps (18:0/18:1)	7999_23_ENTPD1_CD39	7999_23_ENTPD1_CD39	1	-0.0641452	0.0632333	0.310381	DeCODE	P49961	Chen et al.	1-stearoyl-2-oleoyl-gps (18:0/18:1)	HMDB0010163	ENSG00000138185	ENTPD1	FALSE
74254	MR-IVW LD	GCST90199652	1-stearoyl-2-oleoyl-gps (18:0/18:1)	8004_15_GAPDHS_G3PT	8004_15_GAPDHS_G3PT	1	-0.191666	0.063226	0.00243381	DeCODE	O14556	Chen et al.	1-stearoyl-2-oleoyl-gps (18:0/18:1)	HMDB0010163	ENSG00000105679	GAPDHS	FALSE
74255	MR-IVW LD	GCST90199652	1-stearoyl-2-oleoyl-gps (18:0/18:1)	8011_96_PAPL_PAPL	8011_96_PAPL_PAPL	1	-0.11437	0.0632313	0.0704894	DeCODE	Q6ZNF0	Chen et al.	1-stearoyl-2-oleoyl-gps (18:0/18:1)	HMDB0010163	ENSG00000183760	ACP7	FALSE
74256	MR-IVW LD	GCST90199652	1-stearoyl-2-oleoyl-gps (18:0/18:1)	8269_327_ARSK_ARSK	8269_327_ARSK_ARSK	1	-0.389378	0.0632003	7.22774e-10	DeCODE	Q6UWY0	Chen et al.	1-stearoyl-2-oleoyl-gps (18:0/18:1)	HMDB0010163	ENSG00000164291	ARSK	FALSE
74257	MR-IVW LD	GCST90199652	1-stearoyl-2-oleoyl-gps (18:0/18:1)	8325_37_ADH4_ADH4	8325_37_ADH4_ADH4	1	0.058068	0.0653507	0.37424	DeCODE	P08319	Chen et al.	1-stearoyl-2-oleoyl-gps (18:0/18:1)	HMDB0010163	ENSG00000198099	ADH4	FALSE
74258	MR-IVW LD	GCST90199652	1-stearoyl-2-oleoyl-gps (18:0/18:1)	8328_9_ETNK1_EKI1	8328_9_ETNK1_EKI1	1	-0.0444972	0.0632337	0.481623	DeCODE	Q9HBU6	Chen et al.	1-stearoyl-2-oleoyl-gps (18:0/18:1)	HMDB0010163	ENSG00000139163	ETNK1	FALSE
74259	MR-IVW LD	GCST90199652	1-stearoyl-2-oleoyl-gps (18:0/18:1)	8396_42_FAAH2_FAAH2	8396_42_FAAH2_FAAH2	1	-0.0286956	0.063234	0.649972	DeCODE	Q6GMR7	Chen et al.	1-stearoyl-2-oleoyl-gps (18:0/18:1)	HMDB0010163	ENSG00000165591	FAAH2	FALSE
74260	MR-IVW LD	GCST90199652	1-stearoyl-2-oleoyl-gps (18:0/18:1)	8569_147_ARL8B_ARL8B	8569_147_ARL8B_ARL8B	1	0.0809963	0.0632327	0.20022	DeCODE	Q9NVJ2	Chen et al.	1-stearoyl-2-oleoyl-gps (18:0/18:1)	HMDB0010163	ENSG00000134108	ARL8B	FALSE
74261	MR-IVW LD	GCST90199652	1-stearoyl-2-oleoyl-gps (18:0/18:1)	8932_1_ENTPD6_ENTP6	8932_1_ENTPD6_ENTP6	1	0.0217807	0.0632341	0.730511	DeCODE	O75354	Chen et al.	1-stearoyl-2-oleoyl-gps (18:0/18:1)	HMDB0010163	ENSG00000197586	ENTPD6	FALSE
74262	MR-IVW LD	GCST90199652	1-stearoyl-2-oleoyl-gps (18:0/18:1)	9000_177_SLC3A1_SLC31	9000_177_SLC3A1_SLC31	1	0.0385034	0.0632339	0.542587	DeCODE	Q07837	Chen et al.	1-stearoyl-2-oleoyl-gps (18:0/18:1)	HMDB0010163	ENSG00000138079	SLC3A1	FALSE
74263	MR-IVW LD	GCST90199652	1-stearoyl-2-oleoyl-gps (18:0/18:1)	9045_3_SLC27A2_S27A2	9045_3_SLC27A2_S27A2	1	0.296853	0.0632145	2.65359e-06	DeCODE	O14975	Chen et al.	1-stearoyl-2-oleoyl-gps (18:0/18:1)	HMDB0010163	ENSG00000140284	SLC27A2	FALSE
74264	MR-IVW LD	GCST90199652	1-stearoyl-2-oleoyl-gps (18:0/18:1)	9231_23_IMPAD1_IMPA3	9231_23_IMPAD1_IMPA3	1	-0.226965	0.0632227	0.000330762	DeCODE	Q9NX62	Chen et al.	1-stearoyl-2-oleoyl-gps (18:0/18:1)	HMDB0010163	ENSG00000104331	IMPAD1	FALSE
74265	MR-IVW LD	GCST90199652	1-stearoyl-2-oleoyl-gps (18:0/18:1)	9237_54_ACP2_Lysosomal_acid_phosphatase	9237_54_ACP2_Lysosomal_acid_phosphatase	1	0.0317081	0.063234	0.61606	DeCODE	P11117	Chen et al.	1-stearoyl-2-oleoyl-gps (18:0/18:1)	HMDB0010163	ENSG00000134575	ACP2	FALSE
74266	MR-IVW LD	GCST90199652	1-stearoyl-2-oleoyl-gps (18:0/18:1)	9244_27_PPT1_PPT1	9244_27_PPT1_PPT1	1	0.183086	0.0632267	0.00378307	DeCODE	P50897	Chen et al.	1-stearoyl-2-oleoyl-gps (18:0/18:1)	HMDB0010163	ENSG00000131238	PPT1	FALSE
74267	MR-IVW LD	GCST90199652	1-stearoyl-2-oleoyl-gps (18:0/18:1)	9385_4_GAA_GAA	9385_4_GAA_GAA	1	-0.00809845	0.0632342	0.898093	DeCODE	P10253	Chen et al.	1-stearoyl-2-oleoyl-gps (18:0/18:1)	HMDB0010163	ENSG00000171298	GAA	FALSE
74268	MR-IVW LD	GCST90199652	1-stearoyl-2-oleoyl-gps (18:0/18:1)	9482_110_NUDT9_NUDT9	9482_110_NUDT9_NUDT9	1	0.324277	0.0632107	2.89599e-07	DeCODE	Q9BW91	Chen et al.	1-stearoyl-2-oleoyl-gps (18:0/18:1)	HMDB0010163	ENSG00000170502	NUDT9	FALSE
74269	MR-IVW LD	GCST90199652	1-stearoyl-2-oleoyl-gps (18:0/18:1)	9504_19_RAB27A_RB27A	9504_19_RAB27A_RB27A	1	-0.0999401	0.063232	0.113985	DeCODE	P51159	Chen et al.	1-stearoyl-2-oleoyl-gps (18:0/18:1)	HMDB0010163	ENSG00000069974	RAB27A	FALSE
74270	MR-IVW LD	GCST90199652	1-stearoyl-2-oleoyl-gps (18:0/18:1)	9518_95_PLA1A_PLA1A	9518_95_PLA1A_PLA1A	1	-0.0879895	0.0632325	0.164066	DeCODE	Q53H76	Chen et al.	1-stearoyl-2-oleoyl-gps (18:0/18:1)	HMDB0010163	ENSG00000144837	PLA1A	FALSE
74271	MR-IVW LD	GCST90199652	1-stearoyl-2-oleoyl-gps (18:0/18:1)	9759_13_IDO1_INDO	9759_13_IDO1_INDO	1	-0.0478862	0.0632337	0.448877	DeCODE	P14902	Chen et al.	1-stearoyl-2-oleoyl-gps (18:0/18:1)	HMDB0010163	ENSG00000131203	IDO1	FALSE
74272	MR-IVW LD	GCST90199652	1-stearoyl-2-oleoyl-gps (18:0/18:1)	9828_86_LDHC_LDHC	9828_86_LDHC_LDHC	1	-0.0566365	0.0632335	0.370427	DeCODE	P07864	Chen et al.	1-stearoyl-2-oleoyl-gps (18:0/18:1)	HMDB0010163	ENSG00000166796	LDHC	FALSE
74273	MR-IVW LD	GCST90199652	1-stearoyl-2-oleoyl-gps (18:0/18:1)	9834_62_ADH1B_ADH1B	9834_62_ADH1B_ADH1B	1	0.0284446	0.063234	0.652832	DeCODE	P00325	Chen et al.	1-stearoyl-2-oleoyl-gps (18:0/18:1)	HMDB0010163	ENSG00000196616	ADH1B	FALSE
74274	MR-IVW LD	GCST90199652	1-stearoyl-2-oleoyl-gps (18:0/18:1)	9840_2_CDC42_Cdc42Hs	9840_2_CDC42_Cdc42Hs	1	0.154653	0.0632288	0.0144483	DeCODE	P60953	Chen et al.	1-stearoyl-2-oleoyl-gps (18:0/18:1)	HMDB0010163	ENSG00000070831	CDC42	FALSE
74275	MR-IVW LD	GCST90199652	1-stearoyl-2-oleoyl-gps (18:0/18:1)	9855_10_RHOA_Rho_A	9855_10_RHOA_Rho_A	1	0.398614	0.0631986	2.83925e-10	DeCODE	P61586	Chen et al.	1-stearoyl-2-oleoyl-gps (18:0/18:1)	HMDB0010163	ENSG00000067560	RHOA	FALSE
74276	MR-IVW LD	GCST90199652	1-stearoyl-2-oleoyl-gps (18:0/18:1)	9856_22_DHPS_DHYS	9856_22_DHPS_DHYS	1	-0.0439181	0.0632338	0.487346	DeCODE	P49366	Chen et al.	1-stearoyl-2-oleoyl-gps (18:0/18:1)	HMDB0010163	ENSG00000095059	DHPS	FALSE
74277	MR-IVW LD	GCST90199652	1-stearoyl-2-oleoyl-gps (18:0/18:1)	9859_180_SAT1_SSAT_1	9859_180_SAT1_SSAT_1	1	0.0137642	0.0632341	0.827687	DeCODE	P21673	Chen et al.	1-stearoyl-2-oleoyl-gps (18:0/18:1)	HMDB0010163	ENSG00000130066	SAT1	FALSE
74278	MR-IVW LD	GCST90199652	1-stearoyl-2-oleoyl-gps (18:0/18:1)	9867_23_FBP2_F16P2	9867_23_FBP2_F16P2	1	-0.0522722	0.0632336	0.408434	DeCODE	O00757	Chen et al.	1-stearoyl-2-oleoyl-gps (18:0/18:1)	HMDB0010163	ENSG00000130957	FBP2	FALSE
74279	MR-IVW LD	GCST90199652	1-stearoyl-2-oleoyl-gps (18:0/18:1)	9870_17_WARS_SYWC	9870_17_WARS_SYWC	1	0.222311	0.0632231	0.000437614	DeCODE	P23381	Chen et al.	1-stearoyl-2-oleoyl-gps (18:0/18:1)	HMDB0010163	ENSG00000140105	WARS	FALSE
74280	MR-IVW LD	GCST90199652	1-stearoyl-2-oleoyl-gps (18:0/18:1)	9880_33_TDO2_T23O	9880_33_TDO2_T23O	1	-0.0298057	0.063234	0.637386	DeCODE	P48775	Chen et al.	1-stearoyl-2-oleoyl-gps (18:0/18:1)	HMDB0010163	ENSG00000151790	TDO2	FALSE
74281	MR-IVW LD	GCST90199652	1-stearoyl-2-oleoyl-gps (18:0/18:1)	9885_41_RAP2A_RAP2A	9885_41_RAP2A_RAP2A	1	-0.0365232	0.0632339	0.563541	DeCODE	P10114	Chen et al.	1-stearoyl-2-oleoyl-gps (18:0/18:1)	HMDB0010163	ENSG00000125249	RAP2A	FALSE
74282	MR-IVW LD	GCST90199652	1-stearoyl-2-oleoyl-gps (18:0/18:1)	9910_9_MTAP_MTAP	9910_9_MTAP_MTAP	1	-0.0505931	0.0632336	0.423654	DeCODE	Q13126	Chen et al.	1-stearoyl-2-oleoyl-gps (18:0/18:1)	HMDB0010163	ENSG00000099810	MTAP	FALSE
74286	MR-IVW LD	GCST90199652	1-stearoyl-2-oleoyl-gps (18:0/18:1)	ACADM:P11310:OID31277:v1:Oncology_II	ACADM:P11310:OID31277:v1:Oncology_II	1	0.107448	0.0651202	0.0989444	PPP	P11310	Chen et al.	1-stearoyl-2-oleoyl-gps (18:0/18:1)	HMDB0010163	ENSG00000117054	ACADM	FALSE
74287	MR-IVW LD	GCST90199652	1-stearoyl-2-oleoyl-gps (18:0/18:1)	ACHE:P22303:OID30585:v1:Inflammation_II	ACHE:P22303:OID30585:v1:Inflammation_II	1	0.0643508	0.0652669	0.324151	PPP	P22303	Chen et al.	1-stearoyl-2-oleoyl-gps (18:0/18:1)	HMDB0010163	ENSG00000087085	ACHE	FALSE
74289	MR-IVW LD	GCST90199652	1-stearoyl-2-oleoyl-gps (18:0/18:1)	ACOT13:Q9NPJ3:OID31522:v1:Oncology_II	ACOT13:Q9NPJ3:OID31522:v1:Oncology_II	1	0.452564	0.0646303	2.51689e-12	PPP	Q9NPJ3	Chen et al.	1-stearoyl-2-oleoyl-gps (18:0/18:1)	HMDB0010163	ENSG00000112304	ACOT13	FALSE
74290	MR-IVW LD	GCST90199652	1-stearoyl-2-oleoyl-gps (18:0/18:1)	ACOX1:Q15067:OID20124:v1:Cardiometabolic	ACOX1:Q15067:OID20124:v1:Cardiometabolic	1	0.289266	0.0647568	7.93377e-06	PPP	Q15067	Chen et al.	1-stearoyl-2-oleoyl-gps (18:0/18:1)	HMDB0010163	ENSG00000161533	ACOX1	FALSE
74293	MR-IVW LD	GCST90199652	1-stearoyl-2-oleoyl-gps (18:0/18:1)	ACP5:P13686:OID20314:v1:Cardiometabolic	ACP5:P13686:OID20314:v1:Cardiometabolic	1	-0.0319927	0.0645814	0.620328	PPP	P13686	Chen et al.	1-stearoyl-2-oleoyl-gps (18:0/18:1)	HMDB0010163	ENSG00000102575	ACP5	FALSE
74294	MR-IVW LD	GCST90199652	1-stearoyl-2-oleoyl-gps (18:0/18:1)	ACP6:Q9NPH0:OID21432:v1:Oncology	ACP6:Q9NPH0:OID21432:v1:Oncology	1	0.0917644	0.0645702	0.155271	PPP	Q9NPH0	Chen et al.	1-stearoyl-2-oleoyl-gps (18:0/18:1)	HMDB0010163	ENSG00000162836	ACP6	FALSE
74295	MR-IVW LD	GCST90199652	1-stearoyl-2-oleoyl-gps (18:0/18:1)	ACY1:Q03154:OID20137:v1:Cardiometabolic	ACY1:Q03154:OID20137:v1:Cardiometabolic	1	0.00193779	0.0647759	0.976135	PPP	Q03154	Chen et al.	1-stearoyl-2-oleoyl-gps (18:0/18:1)	HMDB0010163	ENSG00000114786	ACY1	FALSE
74296	MR-IVW LD	GCST90199652	1-stearoyl-2-oleoyl-gps (18:0/18:1)	ACYP1:P07311:OID30642:v1:Inflammation_II	ACYP1:P07311:OID30642:v1:Inflammation_II	1	0.447539	0.0653488	7.46474e-12	PPP	P07311	Chen et al.	1-stearoyl-2-oleoyl-gps (18:0/18:1)	HMDB0010163	ENSG00000119640	ACYP1	FALSE
74298	MR-IVW LD	GCST90199652	1-stearoyl-2-oleoyl-gps (18:0/18:1)	ADA2:Q9NZK5:OID20394:v1:Cardiometabolic	ADA2:Q9NZK5:OID20394:v1:Cardiometabolic	1	-0.0749767	0.0650484	0.249062	PPP	Q9NZK5	Chen et al.	1-stearoyl-2-oleoyl-gps (18:0/18:1)	HMDB0010163	ENSG00000093072	CECR1	FALSE
74299	MR-IVW LD	GCST90199652	1-stearoyl-2-oleoyl-gps (18:0/18:1)	ADA:P00813:OID20645:v1:Inflammation	ADA:P00813:OID20645:v1:Inflammation	1	0.173198	0.0644296	0.00718422	PPP	P00813	Chen et al.	1-stearoyl-2-oleoyl-gps (18:0/18:1)	HMDB0010163	ENSG00000196839	ADA	FALSE
74301	MR-IVW LD	GCST90199652	1-stearoyl-2-oleoyl-gps (18:0/18:1)	ADH1B:P00325:OID30612:v1:Inflammation_II	ADH1B:P00325:OID30612:v1:Inflammation_II	1	-0.0113224	0.0652679	0.862278	PPP	P00325	Chen et al.	1-stearoyl-2-oleoyl-gps (18:0/18:1)	HMDB0010163	ENSG00000196616	ADH1B	FALSE
74303	MR-IVW LD	GCST90199652	1-stearoyl-2-oleoyl-gps (18:0/18:1)	ADH4:P08319:OID20117:v1:Cardiometabolic	ADH4:P08319:OID20117:v1:Cardiometabolic	1	-0.0502044	0.0654094	0.44276	PPP	P08319	Chen et al.	1-stearoyl-2-oleoyl-gps (18:0/18:1)	HMDB0010163	ENSG00000198099	ADH4	FALSE
74307	MR-IVW LD	GCST90199652	1-stearoyl-2-oleoyl-gps (18:0/18:1)	AHCY:P23526:OID20199:v1:Cardiometabolic	AHCY:P23526:OID20199:v1:Cardiometabolic	1	0.352614	0.0647474	5.15167e-08	PPP	P23526	Chen et al.	1-stearoyl-2-oleoyl-gps (18:0/18:1)	HMDB0010163	ENSG00000101444	AHCY	FALSE
74308	MR-IVW LD	GCST90199652	1-stearoyl-2-oleoyl-gps (18:0/18:1)	AK2:P54819:OID31142:v1:Neurology_II	AK2:P54819:OID31142:v1:Neurology_II	1	0.286533	0.0646039	9.19762e-06	PPP	P54819	Chen et al.	1-stearoyl-2-oleoyl-gps (18:0/18:1)	HMDB0010163	ENSG00000004455	AK2	FALSE
74309	MR-IVW LD	GCST90199652	1-stearoyl-2-oleoyl-gps (18:0/18:1)	ALDH5A1:P51649:OID31047:v1:Neurology_II	ALDH5A1:P51649:OID31047:v1:Neurology_II	1	0.148931	0.0645976	0.0211376	PPP	P51649	Chen et al.	1-stearoyl-2-oleoyl-gps (18:0/18:1)	HMDB0010163	ENSG00000112294	ALDH5A1	FALSE
74313	MR-IVW LD	GCST90199652	1-stearoyl-2-oleoyl-gps (18:0/18:1)	ALPI:P09923:OID30497:v1:Inflammation_II	ALPI:P09923:OID30497:v1:Inflammation_II	1	0.0419804	0.065471	0.521389	PPP	P09923	Chen et al.	1-stearoyl-2-oleoyl-gps (18:0/18:1)	HMDB0010163	ENSG00000163295	ALPI	FALSE
74314	MR-IVW LD	GCST90199652	1-stearoyl-2-oleoyl-gps (18:0/18:1)	ALPP:P05187:OID21383:v1:Oncology	ALPP:P05187:OID21383:v1:Oncology	1	-0.0399014	0.0649299	0.538865	PPP	P05187	Chen et al.	1-stearoyl-2-oleoyl-gps (18:0/18:1)	HMDB0010163	ENSG00000163283	ALPP	FALSE
74315	MR-IVW LD	GCST90199652	1-stearoyl-2-oleoyl-gps (18:0/18:1)	AMDHD2:Q9Y303:OID30366:v1:Cardiometabolic_II	AMDHD2:Q9Y303:OID30366:v1:Cardiometabolic_II	1	0.0967503	0.0645529	0.133932	PPP	Q9Y303	Chen et al.	1-stearoyl-2-oleoyl-gps (18:0/18:1)	HMDB0010163	ENSG00000162066	AMDHD2	FALSE
74316	MR-IVW LD	GCST90199652	1-stearoyl-2-oleoyl-gps (18:0/18:1)	AMPD3:Q01432:OID31139:v1:Neurology_II	AMPD3:Q01432:OID31139:v1:Neurology_II	1	0.000904759	0.0646227	0.988829	PPP	Q01432	Chen et al.	1-stearoyl-2-oleoyl-gps (18:0/18:1)	HMDB0010163	ENSG00000133805	AMPD3	FALSE
74317	MR-IVW LD	GCST90199652	1-stearoyl-2-oleoyl-gps (18:0/18:1)	AMY1A_AMY1B_AMY1C:P0DUB6_P0DTE7_P0DTE8:OID30707:v1:Inflammation_II	AMY1A_AMY1B_AMY1C:P0DUB6_P0DTE7_P0DTE8:OID30707:v1:Inflammation_II	1	0.0138288	0.0666718	0.835685	PPP	P0DUB6_P0DTE7_P0DTE8	Chen et al.	1-stearoyl-2-oleoyl-gps (18:0/18:1)	HMDB0010163	ENSG00000187733	AMY1C	FALSE
74318	MR-IVW LD	GCST90199652	1-stearoyl-2-oleoyl-gps (18:0/18:1)	AMY2A:P04746:OID20333:v1:Cardiometabolic	AMY2A:P04746:OID20333:v1:Cardiometabolic	1	0.0170142	0.0663627	0.797656	PPP	P04746	Chen et al.	1-stearoyl-2-oleoyl-gps (18:0/18:1)	HMDB0010163	ENSG00000243480	AMY2A	FALSE
74319	MR-IVW LD	GCST90199652	1-stearoyl-2-oleoyl-gps (18:0/18:1)	AMY2B:P19961:OID20340:v1:Cardiometabolic	AMY2B:P19961:OID20340:v1:Cardiometabolic	1	-0.0121985	0.0674852	0.856558	PPP	P19961	Chen et al.	1-stearoyl-2-oleoyl-gps (18:0/18:1)	HMDB0010163	ENSG00000240038	AMY2B	FALSE
74320	MR-IVW LD	GCST90199652	1-stearoyl-2-oleoyl-gps (18:0/18:1)	ANPEP:P15144:OID20350:v1:Cardiometabolic	ANPEP:P15144:OID20350:v1:Cardiometabolic	1	0.0633461	0.0647251	0.327731	PPP	P15144	Chen et al.	1-stearoyl-2-oleoyl-gps (18:0/18:1)	HMDB0010163	ENSG00000166825	ANPEP	FALSE
74322	MR-IVW LD	GCST90199652	1-stearoyl-2-oleoyl-gps (18:0/18:1)	AOC3:Q16853:OID20389:v1:Cardiometabolic	AOC3:Q16853:OID20389:v1:Cardiometabolic	1	-0.00398803	0.0646647	0.950824	PPP	Q16853	Chen et al.	1-stearoyl-2-oleoyl-gps (18:0/18:1)	HMDB0010163	ENSG00000131471	AOC3	FALSE
74324	MR-IVW LD	GCST90199652	1-stearoyl-2-oleoyl-gps (18:0/18:1)	ARF6:P62330:OID31523:v1:Oncology_II	ARF6:P62330:OID31523:v1:Oncology_II	1	0.390496	0.0646423	1.53278e-09	PPP	P62330	Chen et al.	1-stearoyl-2-oleoyl-gps (18:0/18:1)	HMDB0010163	ENSG00000165527	ARF6	FALSE
74325	MR-IVW LD	GCST90199652	1-stearoyl-2-oleoyl-gps (18:0/18:1)	ARG1:P05089:OID21445:v1:Oncology	ARG1:P05089:OID21445:v1:Oncology	1	0.0735888	0.0650047	0.257612	PPP	P05089	Chen et al.	1-stearoyl-2-oleoyl-gps (18:0/18:1)	HMDB0010163	ENSG00000118520	ARG1	FALSE
74326	MR-IVW LD	GCST90199652	1-stearoyl-2-oleoyl-gps (18:0/18:1)	ARG2:P78540:OID31339:v1:Oncology_II	ARG2:P78540:OID31339:v1:Oncology_II	1	-0.224204	0.0646838	0.000527967	PPP	P78540	Chen et al.	1-stearoyl-2-oleoyl-gps (18:0/18:1)	HMDB0010163	ENSG00000081181	ARG2	FALSE
74328	MR-IVW LD	GCST90199652	1-stearoyl-2-oleoyl-gps (18:0/18:1)	ARSA:P15289:OID21138:v1:Neurology	ARSA:P15289:OID21138:v1:Neurology	1	0.146616	0.0647768	0.0236112	PPP	P15289	Chen et al.	1-stearoyl-2-oleoyl-gps (18:0/18:1)	HMDB0010163	ENSG00000100299	ARSA	FALSE
74332	MR-IVW LD	GCST90199652	1-stearoyl-2-oleoyl-gps (18:0/18:1)	ASS1:P00966:OID30170:v1:Cardiometabolic_II	ASS1:P00966:OID30170:v1:Cardiometabolic_II	1	0.030557	0.0655896	0.641301	PPP	P00966	Chen et al.	1-stearoyl-2-oleoyl-gps (18:0/18:1)	HMDB0010163	ENSG00000130707	ASS1	FALSE
74334	MR-IVW LD	GCST90199652	1-stearoyl-2-oleoyl-gps (18:0/18:1)	BCAT1:P54687:OID30312:v1:Cardiometabolic_II	BCAT1:P54687:OID30312:v1:Cardiometabolic_II	1	0.352138	0.0645096	4.79653e-08	PPP	P54687	Chen et al.	1-stearoyl-2-oleoyl-gps (18:0/18:1)	HMDB0010163	ENSG00000060982	BCAT1	FALSE
74335	MR-IVW LD	GCST90199652	1-stearoyl-2-oleoyl-gps (18:0/18:1)	BCAT2:O15382:OID30844:v1:Neurology_II	BCAT2:O15382:OID30844:v1:Neurology_II	1	-0.0871757	0.0655831	0.183769	PPP	O15382	Chen et al.	1-stearoyl-2-oleoyl-gps (18:0/18:1)	HMDB0010163	ENSG00000105552	BCAT2	FALSE
74336	MR-IVW LD	GCST90199652	1-stearoyl-2-oleoyl-gps (18:0/18:1)	BCHE:P06276:OID30717:v1:Inflammation_II	BCHE:P06276:OID30717:v1:Inflammation_II	1	-0.0670393	0.0650984	0.303097	PPP	P06276	Chen et al.	1-stearoyl-2-oleoyl-gps (18:0/18:1)	HMDB0010163	ENSG00000114200	BCHE	FALSE
74337	MR-IVW LD	GCST90199652	1-stearoyl-2-oleoyl-gps (18:0/18:1)	BHMT2:Q9H2M3:OID30051:v1:Cardiometabolic_II	BHMT2:Q9H2M3:OID30051:v1:Cardiometabolic_II	1	0.0590203	0.065589	0.3682	PPP	Q9H2M3	Chen et al.	1-stearoyl-2-oleoyl-gps (18:0/18:1)	HMDB0010163	ENSG00000132840	BHMT2	FALSE
74339	MR-IVW LD	GCST90199652	1-stearoyl-2-oleoyl-gps (18:0/18:1)	BLVRB:P30043:OID21141:v1:Neurology	BLVRB:P30043:OID21141:v1:Neurology	1	0.0140526	0.0647817	0.828269	PPP	P30043	Chen et al.	1-stearoyl-2-oleoyl-gps (18:0/18:1)	HMDB0010163	ENSG00000090013	BLVRB	FALSE
74341	MR-IVW LD	GCST90199652	1-stearoyl-2-oleoyl-gps (18:0/18:1)	BST1:Q10588:OID21051:v1:Neurology	BST1:Q10588:OID21051:v1:Neurology	1	-0.0193764	0.0645188	0.763932	PPP	Q10588	Chen et al.	1-stearoyl-2-oleoyl-gps (18:0/18:1)	HMDB0010163	ENSG00000109743	BST1	FALSE
74343	MR-IVW LD	GCST90199652	1-stearoyl-2-oleoyl-gps (18:0/18:1)	CANT1:Q8WVQ1:OID20181:v1:Cardiometabolic	CANT1:Q8WVQ1:OID20181:v1:Cardiometabolic	1	-0.274516	0.0647587	2.24451e-05	PPP	Q8WVQ1	Chen et al.	1-stearoyl-2-oleoyl-gps (18:0/18:1)	HMDB0010163	ENSG00000171302	CANT1	FALSE
74346	MR-IVW LD	GCST90199652	1-stearoyl-2-oleoyl-gps (18:0/18:1)	CBS:P35520:OID30200:v1:Cardiometabolic_II	CBS:P35520:OID30200:v1:Cardiometabolic_II	1	-0.0250412	0.0654108	0.701846	PPP	P35520	Chen et al.	1-stearoyl-2-oleoyl-gps (18:0/18:1)	HMDB0010163	ENSG00000160200	CBS	FALSE
74347	MR-IVW LD	GCST90199652	1-stearoyl-2-oleoyl-gps (18:0/18:1)	CDA:P32320:OID30345:v1:Cardiometabolic_II	CDA:P32320:OID30345:v1:Cardiometabolic_II	1	0.0309982	0.0646034	0.631353	PPP	P32320	Chen et al.	1-stearoyl-2-oleoyl-gps (18:0/18:1)	HMDB0010163	ENSG00000158825	CDA	FALSE
74351	MR-IVW LD	GCST90199652	1-stearoyl-2-oleoyl-gps (18:0/18:1)	CES1:P23141:OID20244:v1:Cardiometabolic	CES1:P23141:OID20244:v1:Cardiometabolic	1	-0.00251637	0.0646925	0.968972	PPP	P23141	Chen et al.	1-stearoyl-2-oleoyl-gps (18:0/18:1)	HMDB0010163	ENSG00000198848	CES1	FALSE
74352	MR-IVW LD	GCST90199652	1-stearoyl-2-oleoyl-gps (18:0/18:1)	CES2:O00748:OID21366:v1:Oncology	CES2:O00748:OID21366:v1:Oncology	1	-0.00557963	0.0649303	0.93152	PPP	O00748	Chen et al.	1-stearoyl-2-oleoyl-gps (18:0/18:1)	HMDB0010163	ENSG00000172831	CES2	FALSE
74353	MR-IVW LD	GCST90199652	1-stearoyl-2-oleoyl-gps (18:0/18:1)	CHAC2:Q8WUX2:OID21230:v1:Oncology	CHAC2:Q8WUX2:OID21230:v1:Oncology	1	0.377149	0.065512	8.56531e-09	PPP	Q8WUX2	Chen et al.	1-stearoyl-2-oleoyl-gps (18:0/18:1)	HMDB0010163	ENSG00000143942	CHAC2	FALSE
74356	MR-IVW LD	GCST90199652	1-stearoyl-2-oleoyl-gps (18:0/18:1)	CKB:P12277:OID30400:v1:Cardiometabolic_II	CKB:P12277:OID30400:v1:Cardiometabolic_II	1	0.0165734	0.064555	0.797384	PPP	P12277	Chen et al.	1-stearoyl-2-oleoyl-gps (18:0/18:1)	HMDB0010163	ENSG00000166165	CKB	FALSE
74358	MR-IVW LD	GCST90199652	1-stearoyl-2-oleoyl-gps (18:0/18:1)	CKMT1A_CKMT1B:P12532:OID20721:v1:Inflammation	CKMT1A_CKMT1B:P12532:OID20721:v1:Inflammation	1	0.0402366	0.0649367	0.535503	PPP	P12532	Chen et al.	1-stearoyl-2-oleoyl-gps (18:0/18:1)	HMDB0010163	ENSG00000237289	CKMT1A	FALSE
74359	MR-IVW LD	GCST90199652	1-stearoyl-2-oleoyl-gps (18:0/18:1)	CNDP1:Q96KN2:OID20347:v1:Cardiometabolic	CNDP1:Q96KN2:OID20347:v1:Cardiometabolic	1	0.137753	0.0646604	0.0331373	PPP	Q96KN2	Chen et al.	1-stearoyl-2-oleoyl-gps (18:0/18:1)	HMDB0010163	ENSG00000150656	CNDP1	FALSE
74361	MR-IVW LD	GCST90199652	1-stearoyl-2-oleoyl-gps (18:0/18:1)	COMT:P21964:OID20086:v1:Cardiometabolic	COMT:P21964:OID20086:v1:Cardiometabolic	1	0.364706	0.0656209	2.73248e-08	PPP	P21964	Chen et al.	1-stearoyl-2-oleoyl-gps (18:0/18:1)	HMDB0010163	ENSG00000093010	COMT	FALSE
74364	MR-IVW LD	GCST90199652	1-stearoyl-2-oleoyl-gps (18:0/18:1)	DARS1:P14868:OID20903:v1:Neurology	DARS1:P14868:OID20903:v1:Neurology	1	0.471239	0.0650327	4.28669e-13	PPP	P14868	Chen et al.	1-stearoyl-2-oleoyl-gps (18:0/18:1)	HMDB0010163	ENSG00000115866	DARS	FALSE
74365	MR-IVW LD	GCST90199652	1-stearoyl-2-oleoyl-gps (18:0/18:1)	DBH:P09172:OID30703:v1:Inflammation_II	DBH:P09172:OID30703:v1:Inflammation_II	1	-0.0303891	0.0645624	0.63786	PPP	P09172	Chen et al.	1-stearoyl-2-oleoyl-gps (18:0/18:1)	HMDB0010163	ENSG00000123454	DBH	FALSE
74366	MR-IVW LD	GCST90199652	1-stearoyl-2-oleoyl-gps (18:0/18:1)	DGKA:P23743:OID30546:v1:Inflammation_II	DGKA:P23743:OID30546:v1:Inflammation_II	1	0.348567	0.0654433	1.00264e-07	PPP	P23743	Chen et al.	1-stearoyl-2-oleoyl-gps (18:0/18:1)	HMDB0010163	ENSG00000065357	DGKA	FALSE
74368	MR-IVW LD	GCST90199652	1-stearoyl-2-oleoyl-gps (18:0/18:1)	DGKZ:Q13574:OID20466:v1:Inflammation	DGKZ:Q13574:OID20466:v1:Inflammation	1	0.145399	0.0653645	0.0261195	PPP	Q13574	Chen et al.	1-stearoyl-2-oleoyl-gps (18:0/18:1)	HMDB0010163	ENSG00000149091	DGKZ	FALSE
74369	MR-IVW LD	GCST90199652	1-stearoyl-2-oleoyl-gps (18:0/18:1)	DHODH:Q02127:OID30137:v1:Cardiometabolic_II	DHODH:Q02127:OID30137:v1:Cardiometabolic_II	1	-0.0700423	0.0655887	0.285565	PPP	Q02127	Chen et al.	1-stearoyl-2-oleoyl-gps (18:0/18:1)	HMDB0010163	ENSG00000102967	DHODH	FALSE
74370	MR-IVW LD	GCST90199652	1-stearoyl-2-oleoyl-gps (18:0/18:1)	DHPS:P49366:OID31357:v1:Oncology_II	DHPS:P49366:OID31357:v1:Oncology_II	1	0.216562	0.0646846	0.000814067	PPP	P49366	Chen et al.	1-stearoyl-2-oleoyl-gps (18:0/18:1)	HMDB0010163	ENSG00000095059	DHPS	FALSE
74371	MR-IVW LD	GCST90199652	1-stearoyl-2-oleoyl-gps (18:0/18:1)	DNM1:Q05193:OID31458:v1:Oncology_II	DNM1:Q05193:OID31458:v1:Oncology_II	1	0.285985	0.0646584	9.73375e-06	PPP	Q05193	Chen et al.	1-stearoyl-2-oleoyl-gps (18:0/18:1)	HMDB0010163	ENSG00000106976	DNM1	FALSE
74372	MR-IVW LD	GCST90199652	1-stearoyl-2-oleoyl-gps (18:0/18:1)	DNM3:Q9UQ16:OID31000:v1:Neurology_II	DNM3:Q9UQ16:OID31000:v1:Neurology_II	1	0.0486975	0.0646021	0.450965	PPP	Q9UQ16	Chen et al.	1-stearoyl-2-oleoyl-gps (18:0/18:1)	HMDB0010163	ENSG00000197959	DNM3	FALSE
74373	MR-IVW LD	GCST90199652	1-stearoyl-2-oleoyl-gps (18:0/18:1)	DTYMK:P23919:OID30308:v1:Cardiometabolic_II	DTYMK:P23919:OID30308:v1:Cardiometabolic_II	1	0.409541	0.0644996	2.15997e-10	PPP	P23919	Chen et al.	1-stearoyl-2-oleoyl-gps (18:0/18:1)	HMDB0010163	ENSG00000168393	DTYMK	FALSE
74375	MR-IVW LD	GCST90199652	1-stearoyl-2-oleoyl-gps (18:0/18:1)	ENOPH1:Q9UHY7:OID31349:v1:Oncology_II	ENOPH1:Q9UHY7:OID31349:v1:Oncology_II	1	0.0939605	0.0646933	0.146391	PPP	Q9UHY7	Chen et al.	1-stearoyl-2-oleoyl-gps (18:0/18:1)	HMDB0010163	ENSG00000145293	ENOPH1	FALSE
74377	MR-IVW LD	GCST90199652	1-stearoyl-2-oleoyl-gps (18:0/18:1)	ENPP7:Q6UWV6:OID20689:v1:Inflammation	ENPP7:Q6UWV6:OID20689:v1:Inflammation	1	0.0348142	0.0658576	0.597064	PPP	Q6UWV6	Chen et al.	1-stearoyl-2-oleoyl-gps (18:0/18:1)	HMDB0010163	ENSG00000182156	ENPP7	FALSE
74382	MR-IVW LD	GCST90199652	1-stearoyl-2-oleoyl-gps (18:0/18:1)	ENTPD5:O75356:OID20104:v1:Cardiometabolic	ENTPD5:O75356:OID20104:v1:Cardiometabolic	1	-0.0728031	0.0654087	0.265688	PPP	O75356	Chen et al.	1-stearoyl-2-oleoyl-gps (18:0/18:1)	HMDB0010163	ENSG00000187097	ENTPD5	FALSE
74384	MR-IVW LD	GCST90199652	1-stearoyl-2-oleoyl-gps (18:0/18:1)	ENTPD6:O75354:OID20100:v1:Cardiometabolic	ENTPD6:O75354:OID20100:v1:Cardiometabolic	1	-0.152359	0.0654046	0.0198333	PPP	O75354	Chen et al.	1-stearoyl-2-oleoyl-gps (18:0/18:1)	HMDB0010163	ENSG00000197586	ENTPD6	FALSE
74388	MR-IVW LD	GCST90199652	1-stearoyl-2-oleoyl-gps (18:0/18:1)	FARSA:Q9Y285:OID30887:v1:Neurology_II	FARSA:Q9Y285:OID30887:v1:Neurology_II	1	0.26596	0.0654193	4.79379e-05	PPP	Q9Y285	Chen et al.	1-stearoyl-2-oleoyl-gps (18:0/18:1)	HMDB0010163	ENSG00000179115	FARSA	FALSE
74390	MR-IVW LD	GCST90199652	1-stearoyl-2-oleoyl-gps (18:0/18:1)	FBP1:P09467:OID20227:v1:Cardiometabolic	FBP1:P09467:OID20227:v1:Cardiometabolic	1	-0.0714778	0.0647748	0.269818	PPP	P09467	Chen et al.	1-stearoyl-2-oleoyl-gps (18:0/18:1)	HMDB0010163	ENSG00000165140	FBP1	FALSE
74394	MR-IVW LD	GCST90199652	1-stearoyl-2-oleoyl-gps (18:0/18:1)	FOLH1:Q04609:OID30430:v1:Inflammation_II	FOLH1:Q04609:OID30430:v1:Inflammation_II	1	-0.0545733	0.0654707	0.404533	PPP	Q04609	Chen et al.	1-stearoyl-2-oleoyl-gps (18:0/18:1)	HMDB0010163	ENSG00000086205	FOLH1	FALSE
74395	MR-IVW LD	GCST90199652	1-stearoyl-2-oleoyl-gps (18:0/18:1)	GAD1:Q99259:OID31166:v1:Oncology_II	GAD1:Q99259:OID31166:v1:Oncology_II	1	0.0584712	0.0657473	0.373824	PPP	Q99259	Chen et al.	1-stearoyl-2-oleoyl-gps (18:0/18:1)	HMDB0010163	ENSG00000128683	GAD1	FALSE
74396	MR-IVW LD	GCST90199652	1-stearoyl-2-oleoyl-gps (18:0/18:1)	GAD2:Q05329:OID30449:v1:Inflammation_II	GAD2:Q05329:OID30449:v1:Inflammation_II	1	-0.00463516	0.0654714	0.94356	PPP	Q05329	Chen et al.	1-stearoyl-2-oleoyl-gps (18:0/18:1)	HMDB0010163	ENSG00000136750	GAD2	FALSE
74397	MR-IVW LD	GCST90199652	1-stearoyl-2-oleoyl-gps (18:0/18:1)	GAMT:Q14353:OID30133:v1:Cardiometabolic_II	GAMT:Q14353:OID30133:v1:Cardiometabolic_II	1	0.0163408	0.0655898	0.803255	PPP	Q14353	Chen et al.	1-stearoyl-2-oleoyl-gps (18:0/18:1)	HMDB0010163	ENSG00000130005	GAMT	FALSE
74398	MR-IVW LD	GCST90199652	1-stearoyl-2-oleoyl-gps (18:0/18:1)	GAPDH:P04406:OID30600:v1:Inflammation_II	GAPDH:P04406:OID30600:v1:Inflammation_II	1	0.435833	0.0659758	3.94949e-11	PPP	P04406	Chen et al.	1-stearoyl-2-oleoyl-gps (18:0/18:1)	HMDB0010163	ENSG00000111640	GAPDH	FALSE
74400	MR-IVW LD	GCST90199652	1-stearoyl-2-oleoyl-gps (18:0/18:1)	GART:P22102:OID31004:v1:Neurology_II	GART:P22102:OID31004:v1:Neurology_II	1	0.101071	0.0646003	0.117688	PPP	P22102	Chen et al.	1-stearoyl-2-oleoyl-gps (18:0/18:1)	HMDB0010163	ENSG00000159131	GART	FALSE
74403	MR-IVW LD	GCST90199652	1-stearoyl-2-oleoyl-gps (18:0/18:1)	GGCT:O75223:OID30304:v1:Cardiometabolic_II	GGCT:O75223:OID30304:v1:Cardiometabolic_II	1	0.445899	0.0645553	4.94144e-12	PPP	O75223	Chen et al.	1-stearoyl-2-oleoyl-gps (18:0/18:1)	HMDB0010163	ENSG00000006625	GGCT	FALSE
74404	MR-IVW LD	GCST90199652	1-stearoyl-2-oleoyl-gps (18:0/18:1)	GLA:P06280:OID30594:v1:Inflammation_II	GLA:P06280:OID30594:v1:Inflammation_II	1	0.123553	0.0653244	0.0585747	PPP	P06280	Chen et al.	1-stearoyl-2-oleoyl-gps (18:0/18:1)	HMDB0010163	ENSG00000102393	GLA	FALSE
74405	MR-IVW LD	GCST90199652	1-stearoyl-2-oleoyl-gps (18:0/18:1)	GMPR2:Q9P2T1:OID30623:v1:Inflammation_II	GMPR2:Q9P2T1:OID30623:v1:Inflammation_II	1	0.453884	0.0652203	3.4209e-12	PPP	Q9P2T1	Chen et al.	1-stearoyl-2-oleoyl-gps (18:0/18:1)	HMDB0010163	ENSG00000100938	GMPR2	FALSE
74406	MR-IVW LD	GCST90199652	1-stearoyl-2-oleoyl-gps (18:0/18:1)	GMPR:P36959:OID20641:v1:Inflammation	GMPR:P36959:OID20641:v1:Inflammation	1	0.254127	0.0644217	7.98846e-05	PPP	P36959	Chen et al.	1-stearoyl-2-oleoyl-gps (18:0/18:1)	HMDB0010163	ENSG00000137198	GMPR	FALSE
74410	MR-IVW LD	GCST90199652	1-stearoyl-2-oleoyl-gps (18:0/18:1)	GUK1:Q16774:OID30148:v1:Cardiometabolic_II	GUK1:Q16774:OID30148:v1:Cardiometabolic_II	1	0.0333589	0.0655896	0.611033	PPP	Q16774	Chen et al.	1-stearoyl-2-oleoyl-gps (18:0/18:1)	HMDB0010163	ENSG00000143774	GUK1	FALSE
74411	MR-IVW LD	GCST90199652	1-stearoyl-2-oleoyl-gps (18:0/18:1)	HARS1:P12081:OID21086:v1:Neurology	HARS1:P12081:OID21086:v1:Neurology	1	0.511269	0.0647218	2.80065e-15	PPP	P12081	Chen et al.	1-stearoyl-2-oleoyl-gps (18:0/18:1)	HMDB0010163	ENSG00000170445	HARS	FALSE
74412	MR-IVW LD	GCST90199652	1-stearoyl-2-oleoyl-gps (18:0/18:1)	HDDC2:Q7Z4H3:OID31447:v1:Oncology_II	HDDC2:Q7Z4H3:OID31447:v1:Oncology_II	1	0.211718	0.0646669	0.00106045	PPP	Q7Z4H3	Chen et al.	1-stearoyl-2-oleoyl-gps (18:0/18:1)	HMDB0010163	ENSG00000111906	HDDC2	FALSE
74415	MR-IVW LD	GCST90199652	1-stearoyl-2-oleoyl-gps (18:0/18:1)	HK2:P52789:OID20065:v1:Cardiometabolic	HK2:P52789:OID20065:v1:Cardiometabolic	1	-0.0359667	0.0654096	0.582409	PPP	P52789	Chen et al.	1-stearoyl-2-oleoyl-gps (18:0/18:1)	HMDB0010163	ENSG00000159399	HK2	FALSE
74416	MR-IVW LD	GCST90199652	1-stearoyl-2-oleoyl-gps (18:0/18:1)	HMGCL:P35914:OID30214:v1:Cardiometabolic_II	HMGCL:P35914:OID30214:v1:Cardiometabolic_II	1	0.238789	0.0653977	0.000260887	PPP	P35914	Chen et al.	1-stearoyl-2-oleoyl-gps (18:0/18:1)	HMDB0010163	ENSG00000117305	HMGCL	FALSE
74417	MR-IVW LD	GCST90199652	1-stearoyl-2-oleoyl-gps (18:0/18:1)	HMOX1:P09601:OID20217:v1:Cardiometabolic	HMOX1:P09601:OID20217:v1:Cardiometabolic	1	0.0428473	0.0652105	0.511141	PPP	P09601	Chen et al.	1-stearoyl-2-oleoyl-gps (18:0/18:1)	HMDB0010163	ENSG00000100292	HMOX1	FALSE
74419	MR-IVW LD	GCST90199652	1-stearoyl-2-oleoyl-gps (18:0/18:1)	HMOX2:P30519:OID20887:v1:Neurology	HMOX2:P30519:OID20887:v1:Neurology	1	0.220674	0.0655188	0.000756888	PPP	P30519	Chen et al.	1-stearoyl-2-oleoyl-gps (18:0/18:1)	HMDB0010163	ENSG00000103415	HMOX2	FALSE
74420	MR-IVW LD	GCST90199652	1-stearoyl-2-oleoyl-gps (18:0/18:1)	HNMT:P50135:OID20975:v1:Neurology	HNMT:P50135:OID20975:v1:Neurology	1	-0.025365	0.065198	0.697242	PPP	P50135	Chen et al.	1-stearoyl-2-oleoyl-gps (18:0/18:1)	HMDB0010163	ENSG00000150540	HNMT	FALSE
74422	MR-IVW LD	GCST90199652	1-stearoyl-2-oleoyl-gps (18:0/18:1)	HRAS:P01112:OID31263:v1:Oncology_II	HRAS:P01112:OID31263:v1:Oncology_II	1	-0.0519043	0.0651799	0.425844	PPP	P01112	Chen et al.	1-stearoyl-2-oleoyl-gps (18:0/18:1)	HMDB0010163	ENSG00000174775	HRAS	FALSE
74425	MR-IVW LD	GCST90199652	1-stearoyl-2-oleoyl-gps (18:0/18:1)	IDO1:P14902:OID30230:v1:Cardiometabolic_II	IDO1:P14902:OID30230:v1:Cardiometabolic_II	1	0.0389703	0.0654106	0.551322	PPP	P14902	Chen et al.	1-stearoyl-2-oleoyl-gps (18:0/18:1)	HMDB0010163	ENSG00000131203	IDO1	FALSE
74426	MR-IVW LD	GCST90199652	1-stearoyl-2-oleoyl-gps (18:0/18:1)	IDO1:P14902:OID30563:v1:Inflammation_II	IDO1:P14902:OID30563:v1:Inflammation_II	1	0.0303837	0.0654712	0.642592	PPP	P14902	Chen et al.	1-stearoyl-2-oleoyl-gps (18:0/18:1)	HMDB0010163	ENSG00000131203	IDO1	FALSE
74427	MR-IVW LD	GCST90199652	1-stearoyl-2-oleoyl-gps (18:0/18:1)	IDO1:P14902:OID31050:v1:Neurology_II	IDO1:P14902:OID31050:v1:Neurology_II	1	0.0294349	0.0646024	0.648655	PPP	P14902	Chen et al.	1-stearoyl-2-oleoyl-gps (18:0/18:1)	HMDB0010163	ENSG00000131203	IDO1	FALSE
74428	MR-IVW LD	GCST90199652	1-stearoyl-2-oleoyl-gps (18:0/18:1)	IDO1:P14902:OID31474:v1:Oncology_II	IDO1:P14902:OID31474:v1:Oncology_II	1	0.00776172	0.0646771	0.904477	PPP	P14902	Chen et al.	1-stearoyl-2-oleoyl-gps (18:0/18:1)	HMDB0010163	ENSG00000131203	IDO1	FALSE
74431	MR-IVW LD	GCST90199652	1-stearoyl-2-oleoyl-gps (18:0/18:1)	IL18R1:Q13478:OID20652:v1:Inflammation	IL18R1:Q13478:OID20652:v1:Inflammation	1	-0.0761264	0.0644351	0.237427	PPP	Q13478	Chen et al.	1-stearoyl-2-oleoyl-gps (18:0/18:1)	HMDB0010163	ENSG00000115604	IL18R1	FALSE
74432	MR-IVW LD	GCST90199652	1-stearoyl-2-oleoyl-gps (18:0/18:1)	IL18RAP:O95256:OID20900:v1:Neurology	IL18RAP:O95256:OID20900:v1:Neurology	1	-0.0139953	0.065206	0.830054	PPP	O95256	Chen et al.	1-stearoyl-2-oleoyl-gps (18:0/18:1)	HMDB0010163	ENSG00000115607	IL18RAP	FALSE
74434	MR-IVW LD	GCST90199652	1-stearoyl-2-oleoyl-gps (18:0/18:1)	IL1R1:P14778:OID21116:v1:Neurology	IL1R1:P14778:OID21116:v1:Neurology	1	-0.0723239	0.0648383	0.264657	PPP	P14778	Chen et al.	1-stearoyl-2-oleoyl-gps (18:0/18:1)	HMDB0010163	ENSG00000115594	IL1R1	FALSE
74437	MR-IVW LD	GCST90199652	1-stearoyl-2-oleoyl-gps (18:0/18:1)	IL1RAP:Q9NPH3:OID21126:v1:Neurology	IL1RAP:Q9NPH3:OID21126:v1:Neurology	1	-0.0579767	0.0647809	0.370805	PPP	Q9NPH3	Chen et al.	1-stearoyl-2-oleoyl-gps (18:0/18:1)	HMDB0010163	ENSG00000196083	IL1RAP	FALSE
74439	MR-IVW LD	GCST90199652	1-stearoyl-2-oleoyl-gps (18:0/18:1)	IL1RL1:Q01638:OID20250:v1:Cardiometabolic	IL1RL1:Q01638:OID20250:v1:Cardiometabolic	1	-0.0228149	0.0645207	0.723634	PPP	Q01638	Chen et al.	1-stearoyl-2-oleoyl-gps (18:0/18:1)	HMDB0010163	ENSG00000115602	IL1RL1	FALSE
74441	MR-IVW LD	GCST90199652	1-stearoyl-2-oleoyl-gps (18:0/18:1)	IL1RL2:Q9HB29:OID20487:v1:Inflammation	IL1RL2:Q9HB29:OID20487:v1:Inflammation	1	0.00642372	0.0653694	0.921719	PPP	Q9HB29	Chen et al.	1-stearoyl-2-oleoyl-gps (18:0/18:1)	HMDB0010163	ENSG00000115598	IL1RL2	FALSE
74445	MR-IVW LD	GCST90199652	1-stearoyl-2-oleoyl-gps (18:0/18:1)	INPP1:P49441:OID21345:v1:Oncology	INPP1:P49441:OID21345:v1:Oncology	1	0.313009	0.0649078	1.41869e-06	PPP	P49441	Chen et al.	1-stearoyl-2-oleoyl-gps (18:0/18:1)	HMDB0010163	ENSG00000151689	INPP1	FALSE
74446	MR-IVW LD	GCST90199652	1-stearoyl-2-oleoyl-gps (18:0/18:1)	INPPL1:O15357:OID21314:v1:Oncology	INPPL1:O15357:OID21314:v1:Oncology	1	0.325618	0.0649059	5.25485e-07	PPP	O15357	Chen et al.	1-stearoyl-2-oleoyl-gps (18:0/18:1)	HMDB0010163	ENSG00000165458	INPPL1	FALSE
74448	MR-IVW LD	GCST90199652	1-stearoyl-2-oleoyl-gps (18:0/18:1)	KDM3A:Q9Y4C1:OID30426:v1:Inflammation_II	KDM3A:Q9Y4C1:OID30426:v1:Inflammation_II	1	0.0324323	0.0654712	0.620341	PPP	Q9Y4C1	Chen et al.	1-stearoyl-2-oleoyl-gps (18:0/18:1)	HMDB0010163	ENSG00000115548	KDM3A	FALSE
74449	MR-IVW LD	GCST90199652	1-stearoyl-2-oleoyl-gps (18:0/18:1)	KHK:P50053:OID30241:v1:Cardiometabolic_II	KHK:P50053:OID30241:v1:Cardiometabolic_II	1	0.218381	0.0653999	0.000840289	PPP	P50053	Chen et al.	1-stearoyl-2-oleoyl-gps (18:0/18:1)	HMDB0010163	ENSG00000138030	KHK	FALSE
74453	MR-IVW LD	GCST90199652	1-stearoyl-2-oleoyl-gps (18:0/18:1)	KYNU:Q16719:OID20669:v1:Inflammation	KYNU:Q16719:OID20669:v1:Inflammation	1	0.0891094	0.0644346	0.166682	PPP	Q16719	Chen et al.	1-stearoyl-2-oleoyl-gps (18:0/18:1)	HMDB0010163	ENSG00000115919	KYNU	FALSE
74456	MR-IVW LD	GCST90199652	1-stearoyl-2-oleoyl-gps (18:0/18:1)	LYPLA2:O95372:OID30817:v1:Neurology_II	LYPLA2:O95372:OID30817:v1:Neurology_II	1	-0.00619595	0.0655848	0.924734	PPP	O95372	Chen et al.	1-stearoyl-2-oleoyl-gps (18:0/18:1)	HMDB0010163	ENSG00000011009	LYPLA2	FALSE
74458	MR-IVW LD	GCST90199652	1-stearoyl-2-oleoyl-gps (18:0/18:1)	MARS1:P56192:OID30658:v1:Inflammation_II	MARS1:P56192:OID30658:v1:Inflammation_II	1	0.544756	0.0652593	6.96947e-17	PPP	P56192	Chen et al.	1-stearoyl-2-oleoyl-gps (18:0/18:1)	HMDB0010163	ENSG00000166986	MARS1	FALSE
74459	MR-IVW LD	GCST90199652	1-stearoyl-2-oleoyl-gps (18:0/18:1)	MGLL:Q99685:OID20711:v1:Inflammation	MGLL:Q99685:OID20711:v1:Inflammation	1	0.372893	0.0646568	8.057e-09	PPP	Q99685	Chen et al.	1-stearoyl-2-oleoyl-gps (18:0/18:1)	HMDB0010163	ENSG00000074416	MGLL	FALSE
74463	MR-IVW LD	GCST90199652	1-stearoyl-2-oleoyl-gps (18:0/18:1)	MSRA:Q9UJ68:OID21513:v1:Oncology	MSRA:Q9UJ68:OID21513:v1:Oncology	1	0.423977	0.0646112	5.30993e-11	PPP	Q9UJ68	Chen et al.	1-stearoyl-2-oleoyl-gps (18:0/18:1)	HMDB0010163	ENSG00000175806	MSRA	FALSE
74466	MR-IVW LD	GCST90199652	1-stearoyl-2-oleoyl-gps (18:0/18:1)	MTR:Q99707:OID30110:v1:Cardiometabolic_II	MTR:Q99707:OID30110:v1:Cardiometabolic_II	1	0.11035	0.065587	0.0924727	PPP	Q99707	Chen et al.	1-stearoyl-2-oleoyl-gps (18:0/18:1)	HMDB0010163	ENSG00000116984	MTR	FALSE
74467	MR-IVW LD	GCST90199652	1-stearoyl-2-oleoyl-gps (18:0/18:1)	MVK:Q03426:OID20459:v1:Inflammation	MVK:Q03426:OID20459:v1:Inflammation	1	0.353079	0.0653406	6.52893e-08	PPP	Q03426	Chen et al.	1-stearoyl-2-oleoyl-gps (18:0/18:1)	HMDB0010163	ENSG00000110921	MVK	FALSE
74470	MR-IVW LD	GCST90199652	1-stearoyl-2-oleoyl-gps (18:0/18:1)	NADK:O95544:OID20178:v1:Cardiometabolic	NADK:O95544:OID20178:v1:Cardiometabolic	1	0.198198	0.0647669	0.00221212	PPP	O95544	Chen et al.	1-stearoyl-2-oleoyl-gps (18:0/18:1)	HMDB0010163	ENSG00000008130	NADK	FALSE
74473	MR-IVW LD	GCST90199652	1-stearoyl-2-oleoyl-gps (18:0/18:1)	NAMPT:P43490:OID21227:v1:Oncology	NAMPT:P43490:OID21227:v1:Oncology	1	0.111048	0.0655421	0.0902084	PPP	P43490	Chen et al.	1-stearoyl-2-oleoyl-gps (18:0/18:1)	HMDB0010163	ENSG00000105835	NAMPT	FALSE
74474	MR-IVW LD	GCST90199652	1-stearoyl-2-oleoyl-gps (18:0/18:1)	NAPRT:Q6XQN6:OID31114:v1:Neurology_II	NAPRT:Q6XQN6:OID31114:v1:Neurology_II	1	-0.000528466	0.0646227	0.993475	PPP	Q6XQN6	Chen et al.	1-stearoyl-2-oleoyl-gps (18:0/18:1)	HMDB0010163	ENSG00000147813	NAPRT	FALSE
74475	MR-IVW LD	GCST90199652	1-stearoyl-2-oleoyl-gps (18:0/18:1)	NARS1:O43776:OID31035:v1:Neurology_II	NARS1:O43776:OID31035:v1:Neurology_II	1	0.426363	0.0645611	4.00134e-11	PPP	O43776	Chen et al.	1-stearoyl-2-oleoyl-gps (18:0/18:1)	HMDB0010163	ENSG00000134440	NARS1	FALSE
74478	MR-IVW LD	GCST90199652	1-stearoyl-2-oleoyl-gps (18:0/18:1)	NME1:P15531:OID30451:v1:Inflammation_II	NME1:P15531:OID30451:v1:Inflammation_II	1	0.0732301	0.0654702	0.263342	PPP	P15531	Chen et al.	1-stearoyl-2-oleoyl-gps (18:0/18:1)	HMDB0010163	ENSG00000239672	NME1	FALSE
74479	MR-IVW LD	GCST90199652	1-stearoyl-2-oleoyl-gps (18:0/18:1)	NME3:Q13232:OID20789:v1:Inflammation	NME3:Q13232:OID20789:v1:Inflammation	1	0.0553577	0.0647541	0.392611	PPP	Q13232	Chen et al.	1-stearoyl-2-oleoyl-gps (18:0/18:1)	HMDB0010163	ENSG00000103024	NME3	FALSE
74480	MR-IVW LD	GCST90199652	1-stearoyl-2-oleoyl-gps (18:0/18:1)	NOS1:P29475:OID20863:v1:Neurology	NOS1:P29475:OID20863:v1:Neurology	1	-0.00605041	0.06553	0.926436	PPP	P29475	Chen et al.	1-stearoyl-2-oleoyl-gps (18:0/18:1)	HMDB0010163	ENSG00000089250	NOS1	FALSE
74481	MR-IVW LD	GCST90199652	1-stearoyl-2-oleoyl-gps (18:0/18:1)	NOS2:P35228:OID30087:v1:Cardiometabolic_II	NOS2:P35228:OID30087:v1:Cardiometabolic_II	1	0.0528671	0.0655892	0.420224	PPP	P35228	Chen et al.	1-stearoyl-2-oleoyl-gps (18:0/18:1)	HMDB0010163	ENSG00000007171	NOS2	FALSE
74482	MR-IVW LD	GCST90199652	1-stearoyl-2-oleoyl-gps (18:0/18:1)	NOS3:P29474:OID20834:v1:Neurology	NOS3:P29474:OID20834:v1:Neurology	1	-0.0883392	0.0655282	0.177623	PPP	P29474	Chen et al.	1-stearoyl-2-oleoyl-gps (18:0/18:1)	HMDB0010163	ENSG00000164867	NOS3	FALSE
74483	MR-IVW LD	GCST90199652	1-stearoyl-2-oleoyl-gps (18:0/18:1)	NPL:Q9BXD5:OID30329:v1:Cardiometabolic_II	NPL:Q9BXD5:OID30329:v1:Cardiometabolic_II	1	0.168852	0.0645314	0.00888146	PPP	Q9BXD5	Chen et al.	1-stearoyl-2-oleoyl-gps (18:0/18:1)	HMDB0010163	ENSG00000135838	NPL	FALSE
74487	MR-IVW LD	GCST90199652	1-stearoyl-2-oleoyl-gps (18:0/18:1)	OPLAH:O14841:OID30201:v1:Cardiometabolic_II	OPLAH:O14841:OID30201:v1:Cardiometabolic_II	1	0.339071	0.0653843	2.15069e-07	PPP	O14841	Chen et al.	1-stearoyl-2-oleoyl-gps (18:0/18:1)	HMDB0010163	ENSG00000178814	OPLAH	FALSE
74488	MR-IVW LD	GCST90199652	1-stearoyl-2-oleoyl-gps (18:0/18:1)	OXCT1:P55809:OID30227:v1:Cardiometabolic_II	OXCT1:P55809:OID30227:v1:Cardiometabolic_II	1	0.30906	0.0653888	2.2842e-06	PPP	P55809	Chen et al.	1-stearoyl-2-oleoyl-gps (18:0/18:1)	HMDB0010163	ENSG00000083720	OXCT1	FALSE
74492	MR-IVW LD	GCST90199652	1-stearoyl-2-oleoyl-gps (18:0/18:1)	PAFAH1B3:Q15102:OID30998:v1:Neurology_II	PAFAH1B3:Q15102:OID30998:v1:Neurology_II	1	-0.0444671	0.0646022	0.491251	PPP	Q15102	Chen et al.	1-stearoyl-2-oleoyl-gps (18:0/18:1)	HMDB0010163	ENSG00000079462	PAFAH1B3	FALSE
74494	MR-IVW LD	GCST90199652	1-stearoyl-2-oleoyl-gps (18:0/18:1)	PAM:P19021:OID20291:v1:Cardiometabolic	PAM:P19021:OID20291:v1:Cardiometabolic	1	-0.0596676	0.0645771	0.355499	PPP	P19021	Chen et al.	1-stearoyl-2-oleoyl-gps (18:0/18:1)	HMDB0010163	ENSG00000145730	PAM	FALSE
74497	MR-IVW LD	GCST90199652	1-stearoyl-2-oleoyl-gps (18:0/18:1)	PCYT2:Q99447:OID31519:v1:Oncology_II	PCYT2:Q99447:OID31519:v1:Oncology_II	1	0.470946	0.0646264	3.16452e-13	PPP	Q99447	Chen et al.	1-stearoyl-2-oleoyl-gps (18:0/18:1)	HMDB0010163	ENSG00000185813	PCYT2	FALSE
74500	MR-IVW LD	GCST90199652	1-stearoyl-2-oleoyl-gps (18:0/18:1)	PHOSPHO1:Q8TCT1:OID20922:v1:Neurology	PHOSPHO1:Q8TCT1:OID20922:v1:Neurology	1	-0.103049	0.065022	0.113003	PPP	Q8TCT1	Chen et al.	1-stearoyl-2-oleoyl-gps (18:0/18:1)	HMDB0010163	ENSG00000173868	PHOSPHO1	FALSE
74501	MR-IVW LD	GCST90199652	1-stearoyl-2-oleoyl-gps (18:0/18:1)	PHYKPL:Q8IUZ5:OID30634:v1:Inflammation_II	PHYKPL:Q8IUZ5:OID30634:v1:Inflammation_II	1	0.278503	0.06525	1.9701e-05	PPP	Q8IUZ5	Chen et al.	1-stearoyl-2-oleoyl-gps (18:0/18:1)	HMDB0010163	ENSG00000175309	PHYKPL	FALSE
74504	MR-IVW LD	GCST90199652	1-stearoyl-2-oleoyl-gps (18:0/18:1)	PKLR:P30613:OID20682:v1:Inflammation	PKLR:P30613:OID20682:v1:Inflammation	1	-0.0517901	0.0647484	0.423788	PPP	P30613	Chen et al.	1-stearoyl-2-oleoyl-gps (18:0/18:1)	HMDB0010163	ENSG00000143627	PKLR	FALSE
74505	MR-IVW LD	GCST90199652	1-stearoyl-2-oleoyl-gps (18:0/18:1)	PLA2G7:Q13093:OID21105:v1:Neurology	PLA2G7:Q13093:OID21105:v1:Neurology	1	-0.00169807	0.0647817	0.979088	PPP	Q13093	Chen et al.	1-stearoyl-2-oleoyl-gps (18:0/18:1)	HMDB0010163	ENSG00000146070	PLA2G7	FALSE
74509	MR-IVW LD	GCST90199652	1-stearoyl-2-oleoyl-gps (18:0/18:1)	PMVK:Q15126:OID20850:v1:Neurology	PMVK:Q15126:OID20850:v1:Neurology	1	0.397833	0.0655531	1.28821e-09	PPP	Q15126	Chen et al.	1-stearoyl-2-oleoyl-gps (18:0/18:1)	HMDB0010163	ENSG00000163344	PMVK	FALSE
74512	MR-IVW LD	GCST90199652	1-stearoyl-2-oleoyl-gps (18:0/18:1)	PPT1:P50897:OID30947:v1:Neurology_II	PPT1:P50897:OID30947:v1:Neurology_II	1	0.133983	0.0654315	0.0405914	PPP	P50897	Chen et al.	1-stearoyl-2-oleoyl-gps (18:0/18:1)	HMDB0010163	ENSG00000131238	PPT1	FALSE
74514	MR-IVW LD	GCST90199652	1-stearoyl-2-oleoyl-gps (18:0/18:1)	RAB10:P61026:OID30357:v1:Cardiometabolic_II	RAB10:P61026:OID30357:v1:Cardiometabolic_II	1	0.367453	0.0645071	1.22416e-08	PPP	P61026	Chen et al.	1-stearoyl-2-oleoyl-gps (18:0/18:1)	HMDB0010163	ENSG00000084733	RAB10	FALSE
74517	MR-IVW LD	GCST90199652	1-stearoyl-2-oleoyl-gps (18:0/18:1)	RAB27B:O00194:OID30354:v1:Cardiometabolic_II	RAB27B:O00194:OID30354:v1:Cardiometabolic_II	1	0.307349	0.0645163	1.89899e-06	PPP	O00194	Chen et al.	1-stearoyl-2-oleoyl-gps (18:0/18:1)	HMDB0010163	ENSG00000041353	RAB27B	FALSE
74518	MR-IVW LD	GCST90199652	1-stearoyl-2-oleoyl-gps (18:0/18:1)	RAB2B:Q8WUD1:OID31362:v1:Oncology_II	RAB2B:Q8WUD1:OID31362:v1:Oncology_II	1	0.439008	0.0646512	1.11816e-11	PPP	Q8WUD1	Chen et al.	1-stearoyl-2-oleoyl-gps (18:0/18:1)	HMDB0010163	ENSG00000129472	RAB2B	FALSE
74519	MR-IVW LD	GCST90199652	1-stearoyl-2-oleoyl-gps (18:0/18:1)	RAB6B:Q9NRW1:OID20817:v1:Neurology	RAB6B:Q9NRW1:OID20817:v1:Neurology	1	0.097123	0.0655279	0.138297	PPP	Q9NRW1	Chen et al.	1-stearoyl-2-oleoyl-gps (18:0/18:1)	HMDB0010163	ENSG00000154917	RAB6B	FALSE
74521	MR-IVW LD	GCST90199652	1-stearoyl-2-oleoyl-gps (18:0/18:1)	RAC3:P60763:OID30958:v1:Neurology_II	RAC3:P60763:OID30958:v1:Neurology_II	1	-0.0336442	0.0654354	0.607141	PPP	P60763	Chen et al.	1-stearoyl-2-oleoyl-gps (18:0/18:1)	HMDB0010163	ENSG00000169750	RAC3	FALSE
74522	MR-IVW LD	GCST90199652	1-stearoyl-2-oleoyl-gps (18:0/18:1)	RALB:P11234:OID30567:v1:Inflammation_II	RALB:P11234:OID30567:v1:Inflammation_II	1	0.206625	0.0654615	0.0015971	PPP	P11234	Chen et al.	1-stearoyl-2-oleoyl-gps (18:0/18:1)	HMDB0010163	ENSG00000144118	RALB	FALSE
74523	MR-IVW LD	GCST90199652	1-stearoyl-2-oleoyl-gps (18:0/18:1)	RAP1A:P62834:OID30452:v1:Inflammation_II	RAP1A:P62834:OID30452:v1:Inflammation_II	1	0.12901	0.0654675	0.0487707	PPP	P62834	Chen et al.	1-stearoyl-2-oleoyl-gps (18:0/18:1)	HMDB0010163	ENSG00000116473	RAP1A	FALSE
74525	MR-IVW LD	GCST90199652	1-stearoyl-2-oleoyl-gps (18:0/18:1)	RBKS:Q9H477:OID20986:v1:Neurology	RBKS:Q9H477:OID20986:v1:Neurology	1	0.0837701	0.0655663	0.201376	PPP	Q9H477	Chen et al.	1-stearoyl-2-oleoyl-gps (18:0/18:1)	HMDB0010163	ENSG00000171174	RBKS	FALSE
74531	MR-IVW LD	GCST90199652	1-stearoyl-2-oleoyl-gps (18:0/18:1)	SAT1:P21673:OID30111:v1:Cardiometabolic_II	SAT1:P21673:OID30111:v1:Cardiometabolic_II	1	-0.0446475	0.0655894	0.496054	PPP	P21673	Chen et al.	1-stearoyl-2-oleoyl-gps (18:0/18:1)	HMDB0010163	ENSG00000130066	SAT1	FALSE
74533	MR-IVW LD	GCST90199652	1-stearoyl-2-oleoyl-gps (18:0/18:1)	SAT2:Q96F10:OID31306:v1:Oncology_II	SAT2:Q96F10:OID31306:v1:Oncology_II	1	0.216686	0.065112	0.000875071	PPP	Q96F10	Chen et al.	1-stearoyl-2-oleoyl-gps (18:0/18:1)	HMDB0010163	ENSG00000141504	SAT2	FALSE
74534	MR-IVW LD	GCST90199652	1-stearoyl-2-oleoyl-gps (18:0/18:1)	SCLY:Q96I15:OID21425:v1:Oncology	SCLY:Q96I15:OID21425:v1:Oncology	1	-0.0088753	0.0646274	0.89077	PPP	Q96I15	Chen et al.	1-stearoyl-2-oleoyl-gps (18:0/18:1)	HMDB0010163	ENSG00000132330	SCLY	FALSE
74535	MR-IVW LD	GCST90199652	1-stearoyl-2-oleoyl-gps (18:0/18:1)	SDHB:P21912:OID31436:v1:Oncology_II	SDHB:P21912:OID31436:v1:Oncology_II	1	0.230454	0.064665	0.000365513	PPP	P21912	Chen et al.	1-stearoyl-2-oleoyl-gps (18:0/18:1)	HMDB0010163	ENSG00000117118	SDHB	FALSE
74539	MR-IVW LD	GCST90199652	1-stearoyl-2-oleoyl-gps (18:0/18:1)	SETMAR:Q53H47:OID20948:v1:Neurology	SETMAR:Q53H47:OID20948:v1:Neurology	1	0.165607	0.0651439	0.0110165	PPP	Q53H47	Chen et al.	1-stearoyl-2-oleoyl-gps (18:0/18:1)	HMDB0010163	ENSG00000170364	SETMAR	FALSE
74540	MR-IVW LD	GCST90199652	1-stearoyl-2-oleoyl-gps (18:0/18:1)	SHMT1:P34896:OID20714:v1:Inflammation	SHMT1:P34896:OID20714:v1:Inflammation	1	0.452094	0.0646419	2.6749e-12	PPP	P34896	Chen et al.	1-stearoyl-2-oleoyl-gps (18:0/18:1)	HMDB0010163	ENSG00000176974	SHMT1	FALSE
74541	MR-IVW LD	GCST90199652	1-stearoyl-2-oleoyl-gps (18:0/18:1)	SIRT1:Q96EB6:OID30439:v1:Inflammation_II	SIRT1:Q96EB6:OID30439:v1:Inflammation_II	1	0.158916	0.0654656	0.0152044	PPP	Q96EB6	Chen et al.	1-stearoyl-2-oleoyl-gps (18:0/18:1)	HMDB0010163	ENSG00000096717	SIRT1	FALSE
74543	MR-IVW LD	GCST90199652	1-stearoyl-2-oleoyl-gps (18:0/18:1)	SIRT2:Q8IXJ6:OID21375:v1:Oncology	SIRT2:Q8IXJ6:OID21375:v1:Oncology	1	0.412143	0.0648913	2.13516e-10	PPP	Q8IXJ6	Chen et al.	1-stearoyl-2-oleoyl-gps (18:0/18:1)	HMDB0010163	ENSG00000068903	SIRT2	FALSE
74546	MR-IVW LD	GCST90199652	1-stearoyl-2-oleoyl-gps (18:0/18:1)	SLC16A1:P53985:OID20799:v1:Neurology	SLC16A1:P53985:OID20799:v1:Neurology	1	-0.151006	0.0655248	0.0211907	PPP	P53985	Chen et al.	1-stearoyl-2-oleoyl-gps (18:0/18:1)	HMDB0010163	ENSG00000155380	SLC16A1	FALSE
74547	MR-IVW LD	GCST90199652	1-stearoyl-2-oleoyl-gps (18:0/18:1)	SLC1A4:P43007:OID30926:v1:Neurology_II	SLC1A4:P43007:OID30926:v1:Neurology_II	1	0.0699879	0.0654346	0.284806	PPP	P43007	Chen et al.	1-stearoyl-2-oleoyl-gps (18:0/18:1)	HMDB0010163	ENSG00000115902	SLC1A4	FALSE
74550	MR-IVW LD	GCST90199652	1-stearoyl-2-oleoyl-gps (18:0/18:1)	SMPD3:Q9NY59:OID30477:v1:Inflammation_II	SMPD3:Q9NY59:OID30477:v1:Inflammation_II	1	-0.00121602	0.0654714	0.985182	PPP	Q9NY59	Chen et al.	1-stearoyl-2-oleoyl-gps (18:0/18:1)	HMDB0010163	ENSG00000103056	SMPD3	FALSE
74551	MR-IVW LD	GCST90199652	1-stearoyl-2-oleoyl-gps (18:0/18:1)	SMS:P52788:OID30853:v1:Neurology_II	SMS:P52788:OID30853:v1:Neurology_II	1	0.330332	0.0655595	4.68818e-07	PPP	P52788	Chen et al.	1-stearoyl-2-oleoyl-gps (18:0/18:1)	HMDB0010163	ENSG00000102172	SMS	FALSE
74555	MR-IVW LD	GCST90199652	1-stearoyl-2-oleoyl-gps (18:0/18:1)	SPTLC1:O15269:OID31086:v1:Neurology_II	SPTLC1:O15269:OID31086:v1:Neurology_II	1	0.290924	0.0646033	6.69278e-06	PPP	O15269	Chen et al.	1-stearoyl-2-oleoyl-gps (18:0/18:1)	HMDB0010163	ENSG00000090054	SPTLC1	FALSE
74557	MR-IVW LD	GCST90199652	1-stearoyl-2-oleoyl-gps (18:0/18:1)	SULT1A1:P50225:OID21031:v1:Neurology	SULT1A1:P50225:OID21031:v1:Neurology	1	0.328466	0.0644943	3.52535e-07	PPP	P50225	Chen et al.	1-stearoyl-2-oleoyl-gps (18:0/18:1)	HMDB0010163	ENSG00000196502	SULT1A1	FALSE
74559	MR-IVW LD	GCST90199652	1-stearoyl-2-oleoyl-gps (18:0/18:1)	SUOX:P51687:OID31031:v1:Neurology_II	SUOX:P51687:OID31031:v1:Neurology_II	1	-0.0662064	0.0646016	0.305438	PPP	P51687	Chen et al.	1-stearoyl-2-oleoyl-gps (18:0/18:1)	HMDB0010163	ENSG00000139531	SUOX	FALSE
74560	MR-IVW LD	GCST90199652	1-stearoyl-2-oleoyl-gps (18:0/18:1)	TARS1:P26639:OID31343:v1:Oncology_II	TARS1:P26639:OID31343:v1:Oncology_II	1	0.223579	0.0646839	0.000547281	PPP	P26639	Chen et al.	1-stearoyl-2-oleoyl-gps (18:0/18:1)	HMDB0010163	ENSG00000113407	TARS	FALSE
74561	MR-IVW LD	GCST90199652	1-stearoyl-2-oleoyl-gps (18:0/18:1)	TDO2:P48775:OID30910:v1:Neurology_II	TDO2:P48775:OID30910:v1:Neurology_II	1	-0.00229969	0.0654357	0.971965	PPP	P48775	Chen et al.	1-stearoyl-2-oleoyl-gps (18:0/18:1)	HMDB0010163	ENSG00000151790	TDO2	FALSE
74562	MR-IVW LD	GCST90199652	1-stearoyl-2-oleoyl-gps (18:0/18:1)	THTPA:Q9BU02:OID31375:v1:Oncology_II	THTPA:Q9BU02:OID31375:v1:Oncology_II	1	0.460365	0.064712	1.12673e-12	PPP	Q9BU02	Chen et al.	1-stearoyl-2-oleoyl-gps (18:0/18:1)	HMDB0010163	ENSG00000259431	THTPA	FALSE
74564	MR-IVW LD	GCST90199652	1-stearoyl-2-oleoyl-gps (18:0/18:1)	TIGAR:Q9NQ88:OID20894:v1:Neurology	TIGAR:Q9NQ88:OID20894:v1:Neurology	1	0.15268	0.0655854	0.0199141	PPP	Q9NQ88	Chen et al.	1-stearoyl-2-oleoyl-gps (18:0/18:1)	HMDB0010163	ENSG00000078237	TIGAR	FALSE
74566	MR-IVW LD	GCST90199652	1-stearoyl-2-oleoyl-gps (18:0/18:1)	TK1:P04183:OID31294:v1:Oncology_II	TK1:P04183:OID31294:v1:Oncology_II	1	-0.0495115	0.0651223	0.447084	PPP	P04183	Chen et al.	1-stearoyl-2-oleoyl-gps (18:0/18:1)	HMDB0010163	ENSG00000167900	TK1	FALSE
74568	MR-IVW LD	GCST90199652	1-stearoyl-2-oleoyl-gps (18:0/18:1)	TPK1:Q9H3S4:OID30338:v1:Cardiometabolic_II	TPK1:Q9H3S4:OID30338:v1:Cardiometabolic_II	1	0.196922	0.064529	0.00227561	PPP	Q9H3S4	Chen et al.	1-stearoyl-2-oleoyl-gps (18:0/18:1)	HMDB0010163	ENSG00000196511	TPK1	FALSE
74569	MR-IVW LD	GCST90199652	1-stearoyl-2-oleoyl-gps (18:0/18:1)	TREH:O43280:OID30388:v1:Cardiometabolic_II	TREH:O43280:OID30388:v1:Cardiometabolic_II	1	-0.000618698	0.064555	0.992353	PPP	O43280	Chen et al.	1-stearoyl-2-oleoyl-gps (18:0/18:1)	HMDB0010163	ENSG00000118094	TREH	FALSE
74570	MR-IVW LD	GCST90199652	1-stearoyl-2-oleoyl-gps (18:0/18:1)	TYMP:P19971:OID20234:v1:Cardiometabolic	TYMP:P19971:OID20234:v1:Cardiometabolic	1	0.297673	0.0649972	4.65453e-06	PPP	P19971	Chen et al.	1-stearoyl-2-oleoyl-gps (18:0/18:1)	HMDB0010163	ENSG00000025708	TYMP	FALSE
74572	MR-IVW LD	GCST90199652	1-stearoyl-2-oleoyl-gps (18:0/18:1)	UPB1:Q9UBR1:OID30352:v1:Cardiometabolic_II	UPB1:Q9UBR1:OID30352:v1:Cardiometabolic_II	1	-0.0658199	0.0645369	0.307786	PPP	Q9UBR1	Chen et al.	1-stearoyl-2-oleoyl-gps (18:0/18:1)	HMDB0010163	ENSG00000100024	UPB1	FALSE
74574	MR-IVW LD	GCST90199652	1-stearoyl-2-oleoyl-gps (18:0/18:1)	VNN1:O95497:OID30711:v1:Inflammation_II	VNN1:O95497:OID30711:v1:Inflammation_II	1	-0.0426176	0.0644966	0.508758	PPP	O95497	Chen et al.	1-stearoyl-2-oleoyl-gps (18:0/18:1)	HMDB0010163	ENSG00000112299	VNN1	FALSE
74575	MR-IVW LD	GCST90199652	1-stearoyl-2-oleoyl-gps (18:0/18:1)	VNN2:O95498:OID21310:v1:Oncology	VNN2:O95498:OID21310:v1:Oncology	1	-0.0449856	0.0649298	0.488413	PPP	O95498	Chen et al.	1-stearoyl-2-oleoyl-gps (18:0/18:1)	HMDB0010163	ENSG00000112303	VNN2	FALSE
74576	MR-IVW LD	GCST90199652	1-stearoyl-2-oleoyl-gps (18:0/18:1)	WARS:P23381:OID21084:v1:Neurology	WARS:P23381:OID21084:v1:Neurology	1	0.228235	0.0647698	0.000425434	PPP	P23381	Chen et al.	1-stearoyl-2-oleoyl-gps (18:0/18:1)	HMDB0010163	ENSG00000140105	WARS	FALSE
74577	MR-IVW LD	GCST90199652	1-stearoyl-2-oleoyl-gps (18:0/18:1)	YARS1:P54577:OID31494:v1:Oncology_II	YARS1:P54577:OID31494:v1:Oncology_II	1	0.412133	0.0646383	1.81789e-10	PPP	P54577	Chen et al.	1-stearoyl-2-oleoyl-gps (18:0/18:1)	HMDB0010163	ENSG00000134684	YARS	FALSE
74578	MR-IVW LD	GCST90199654	paraxanthine	10024_44_HOGA1_HOGA1	10024_44_HOGA1_HOGA1	1	0.0101224	0.0676939	0.881133	DeCODE	Q86XE5	Chen et al.	paraxanthine	HMDB0001860	ENSG00000241935	HOGA1	FALSE
74579	MR-IVW LD	GCST90199654	paraxanthine	10086_39_CBS_CBS	10086_39_CBS_CBS	1	-0.0845292	0.0676924	0.211765	DeCODE	P35520	Chen et al.	paraxanthine	HMDB0001860	ENSG00000160200	CBS	FALSE
74580	MR-IVW LD	GCST90199654	paraxanthine	10531_18_NRAS_RASN	10531_18_NRAS_RASN	1	-0.0562292	0.0676932	0.406173	DeCODE	P01111	Chen et al.	paraxanthine	HMDB0001860	ENSG00000213281	NRAS	FALSE
74581	MR-IVW LD	GCST90199654	paraxanthine	10612_18_PLOD3_PLOD3	10612_18_PLOD3_PLOD3	1	0.0639697	0.067693	0.344661	DeCODE	O60568	Chen et al.	paraxanthine	HMDB0001860	ENSG00000106397	PLOD3	FALSE
74582	MR-IVW LD	GCST90199654	paraxanthine	11098_1_PDXK_PDXK	11098_1_PDXK_PDXK	1	-0.0246892	0.0676909	0.71531	DeCODE	O00764	Chen et al.	paraxanthine	HMDB0001860	ENSG00000160209	PDXK	FALSE
74583	MR-IVW LD	GCST90199654	paraxanthine	11241_8_ASL_ARLY	11241_8_ASL_ARLY	1	-0.00775088	0.067691	0.908838	DeCODE	P04424	Chen et al.	paraxanthine	HMDB0001860	ENSG00000126522	ASL	FALSE
74584	MR-IVW LD	GCST90199654	paraxanthine	11247_20_NAGS_NAGS	11247_20_NAGS_NAGS	1	0.0622654	0.0676902	0.357647	DeCODE	Q8N159	Chen et al.	paraxanthine	HMDB0001860	ENSG00000161653	NAGS	FALSE
74585	MR-IVW LD	GCST90199654	paraxanthine	11280_6_GAD1_DCE1	11280_6_GAD1_DCE1	1	-0.0469599	0.0676906	0.487843	DeCODE	Q99259	Chen et al.	paraxanthine	HMDB0001860	ENSG00000128683	GAD1	FALSE
74586	MR-IVW LD	GCST90199654	paraxanthine	11348_132_P4HA2_P4HA2	11348_132_P4HA2_P4HA2	1	0.0406775	0.0676907	0.547885	DeCODE	O15460	Chen et al.	paraxanthine	HMDB0001860	ENSG00000072682	P4HA2	FALSE
74587	MR-IVW LD	GCST90199654	paraxanthine	11361_73_TYMP_TP	11361_73_TYMP_TP	1	-0.0195589	0.0676909	0.772624	DeCODE	P19971	Chen et al.	paraxanthine	HMDB0001860	ENSG00000025708	TYMP	FALSE
74588	MR-IVW LD	GCST90199654	paraxanthine	11368_32_AK2_KAD2	11368_32_AK2_KAD2	1	-0.00718673	0.067691	0.915448	DeCODE	P54819	Chen et al.	paraxanthine	HMDB0001860	ENSG00000004455	AK2	FALSE
74589	MR-IVW LD	GCST90199654	paraxanthine	11377_19_ADH7_ADH7	11377_19_ADH7_ADH7	1	0.113939	0.0676883	0.0923186	DeCODE	P40394	Chen et al.	paraxanthine	HMDB0001860	ENSG00000196344	ADH7	FALSE
74590	MR-IVW LD	GCST90199654	paraxanthine	11381_56_PRPS1_PRPS1	11381_56_PRPS1_PRPS1	1	0.0043728	0.067691	0.948493	DeCODE	P60891	Chen et al.	paraxanthine	HMDB0001860	ENSG00000147224	PRPS1	FALSE
74591	MR-IVW LD	GCST90199654	paraxanthine	11382_5_BLVRA_BIEA	11382_5_BLVRA_BIEA	1	-0.042805	0.0676906	0.52715	DeCODE	P53004	Chen et al.	paraxanthine	HMDB0001860	ENSG00000106605	BLVRA	FALSE
74592	MR-IVW LD	GCST90199654	paraxanthine	11391_69_MVK_MVK	11391_69_MVK_MVK	1	-0.0125991	0.067691	0.852345	DeCODE	Q03426	Chen et al.	paraxanthine	HMDB0001860	ENSG00000110921	MVK	FALSE
74593	MR-IVW LD	GCST90199654	paraxanthine	11402_17_KMT2C_KMT2C	11402_17_KMT2C_KMT2C	1	0.054118	0.0676904	0.424005	DeCODE	Q8NEZ4	Chen et al.	paraxanthine	HMDB0001860	ENSG00000055609	KMT2C	FALSE
74594	MR-IVW LD	GCST90199654	paraxanthine	11424_4_FAH_FAAA	11424_4_FAH_FAAA	1	0.00925162	0.067691	0.891288	DeCODE	P16930	Chen et al.	paraxanthine	HMDB0001860	ENSG00000103876	FAH	FALSE
74595	MR-IVW LD	GCST90199654	paraxanthine	11441_11_PYGL_PYGL	11441_11_PYGL_PYGL	1	-0.0362953	0.0676907	0.591825	DeCODE	P06737	Chen et al.	paraxanthine	HMDB0001860	ENSG00000100504	PYGL	FALSE
74596	MR-IVW LD	GCST90199654	paraxanthine	11448_34_GALK1_GALK1	11448_34_GALK1_GALK1	1	-0.0485597	0.0676905	0.473141	DeCODE	P51570	Chen et al.	paraxanthine	HMDB0001860	ENSG00000108479	GALK1	FALSE
74597	MR-IVW LD	GCST90199654	paraxanthine	11572_4_DNM2_DYN2	11572_4_DNM2_DYN2	1	-0.0366707	0.0676907	0.587999	DeCODE	P50570	Chen et al.	paraxanthine	HMDB0001860	ENSG00000079805	DNM2	FALSE
74598	MR-IVW LD	GCST90199654	paraxanthine	11645_9_P4HA1_P4HA1	11645_9_P4HA1_P4HA1	1	0.0477655	0.0676905	0.480409	DeCODE	P13674	Chen et al.	paraxanthine	HMDB0001860	ENSG00000122884	P4HA1	FALSE
74599	MR-IVW LD	GCST90199654	paraxanthine	11653_69_SLC6A9_SC6A9	11653_69_SLC6A9_SC6A9	1	0.0465168	0.0676906	0.491958	DeCODE	P48067	Chen et al.	paraxanthine	HMDB0001860	ENSG00000196517	SLC6A9	FALSE
74600	MR-IVW LD	GCST90199654	paraxanthine	11709_29_CPT1B_CPT1B	11709_29_CPT1B_CPT1B	1	0.160456	0.0676856	0.0177588	DeCODE	Q92523	Chen et al.	paraxanthine	HMDB0001860	ENSG00000205560	CPT1B	FALSE
74601	MR-IVW LD	GCST90199654	paraxanthine	12018_84_TPK1_TPK1	12018_84_TPK1_TPK1	1	0.04017	0.0676907	0.552891	DeCODE	Q9H3S4	Chen et al.	paraxanthine	HMDB0001860	ENSG00000196511	TPK1	FALSE
74602	MR-IVW LD	GCST90199654	paraxanthine	12334_25_SHMT1_cSHMT	12334_25_SHMT1_cSHMT	1	0.0159708	0.067691	0.813482	DeCODE	P34896	Chen et al.	paraxanthine	HMDB0001860	ENSG00000176974	SHMT1	FALSE
74603	MR-IVW LD	GCST90199654	paraxanthine	12340_17_AARS_SYAC	12340_17_AARS_SYAC	1	-0.0837824	0.0676896	0.215811	DeCODE	P49588	Chen et al.	paraxanthine	HMDB0001860	ENSG00000090861	AARS	FALSE
74604	MR-IVW LD	GCST90199654	paraxanthine	12348_46_SARS2_SYSM	12348_46_SARS2_SYSM	1	-0.00809163	0.067691	0.904849	DeCODE	Q9NP81	Chen et al.	paraxanthine	HMDB0001860	ENSG00000104835	SARS2	FALSE
74605	MR-IVW LD	GCST90199654	paraxanthine	12374_8_PAFAH1B3_PA1B3	12374_8_PAFAH1B3_PA1B3	1	-0.0542057	0.0676904	0.423254	DeCODE	Q15102	Chen et al.	paraxanthine	HMDB0001860	ENSG00000079462	PAFAH1B3	FALSE
74606	MR-IVW LD	GCST90199654	paraxanthine	12395_86_DARS2_SYDM	12395_86_DARS2_SYDM	1	-0.0474749	0.0676906	0.483084	DeCODE	Q6PI48	Chen et al.	paraxanthine	HMDB0001860	ENSG00000117593	DARS2	FALSE
74607	MR-IVW LD	GCST90199654	paraxanthine	12422_143_ALOX15B_LX15B	12422_143_ALOX15B_LX15B	1	0.0763258	0.0676898	0.259497	DeCODE	O15296	Chen et al.	paraxanthine	HMDB0001860	ENSG00000179593	ALOX15B	FALSE
74608	MR-IVW LD	GCST90199654	paraxanthine	12425_104_ARF6_ARF6	12425_104_ARF6_ARF6	1	0.0701407	0.06769	0.300107	DeCODE	P62330	Chen et al.	paraxanthine	HMDB0001860	ENSG00000165527	ARF6	FALSE
74609	MR-IVW LD	GCST90199654	paraxanthine	12428_2_LYPLAL1_LYPL1	12428_2_LYPLAL1_LYPL1	1	0.0144494	0.067691	0.830968	DeCODE	Q5VWZ2	Chen et al.	paraxanthine	HMDB0001860	ENSG00000143353	LYPLAL1	FALSE
74610	MR-IVW LD	GCST90199654	paraxanthine	12450_42_PMVK_PMVK	12450_42_PMVK_PMVK	1	0.0121209	0.067691	0.857889	DeCODE	Q15126	Chen et al.	paraxanthine	HMDB0001860	ENSG00000163344	PMVK	FALSE
74611	MR-IVW LD	GCST90199654	paraxanthine	12462_20_SETMAR_SETMR	12462_20_SETMAR_SETMR	1	0.0651526	0.0676901	0.335792	DeCODE	Q53H47	Chen et al.	paraxanthine	HMDB0001860	ENSG00000170364	SETMAR	FALSE
74612	MR-IVW LD	GCST90199654	paraxanthine	12476_50_TIGAR_TIGAR	12476_50_TIGAR_TIGAR	1	-0.00309374	0.067691	0.963546	DeCODE	Q9NQ88	Chen et al.	paraxanthine	HMDB0001860	ENSG00000078237	TIGAR	FALSE
74613	MR-IVW LD	GCST90199654	paraxanthine	12507_16_ITPKC_IP3KC	12507_16_ITPKC_IP3KC	1	0.085458	0.0676895	0.206769	DeCODE	Q96DU7	Chen et al.	paraxanthine	HMDB0001860	ENSG00000086544	ITPKC	FALSE
74614	MR-IVW LD	GCST90199654	paraxanthine	12515_45_UCK2_UCK2	12515_45_UCK2_UCK2	1	-0.00187705	0.0763773	0.980393	DeCODE	Q9BZX2	Chen et al.	paraxanthine	HMDB0001860	ENSG00000143179	UCK2	FALSE
74615	MR-IVW LD	GCST90199654	paraxanthine	12524_18_SAT2_SAT2	12524_18_SAT2_SAT2	1	0.0368431	0.0676907	0.586245	DeCODE	Q96F10	Chen et al.	paraxanthine	HMDB0001860	ENSG00000141504	SAT2	FALSE
74616	MR-IVW LD	GCST90199654	paraxanthine	12581_39_IMPA2_IMPA2	12581_39_IMPA2_IMPA2	1	0.0781796	0.0676897	0.248103	DeCODE	O14732	Chen et al.	paraxanthine	HMDB0001860	ENSG00000141401	IMPA2	FALSE
74617	MR-IVW LD	GCST90199654	paraxanthine	12632_14_NAT1_ARY1	12632_14_NAT1_ARY1	1	-0.0204273	0.0676909	0.762825	DeCODE	P18440	Chen et al.	paraxanthine	HMDB0001860	ENSG00000171428	NAT1	FALSE
74618	MR-IVW LD	GCST90199654	paraxanthine	12636_113_SMYD2_SMYD2	12636_113_SMYD2_SMYD2	1	0.0949633	0.0676891	0.160637	DeCODE	Q9NRG4	Chen et al.	paraxanthine	HMDB0001860	ENSG00000143499	SMYD2	FALSE
74619	MR-IVW LD	GCST90199654	paraxanthine	12637_7_CRAT_CACP	12637_7_CRAT_CACP	1	-0.066297	0.0676901	0.327373	DeCODE	P43155	Chen et al.	paraxanthine	HMDB0001860	ENSG00000095321	CRAT	FALSE
74620	MR-IVW LD	GCST90199654	paraxanthine	12641_3_INPP5B_I5P2	12641_3_INPP5B_I5P2	1	-0.0292419	0.0676908	0.665747	DeCODE	P32019	Chen et al.	paraxanthine	HMDB0001860	ENSG00000204084	INPP5B	FALSE
74621	MR-IVW LD	GCST90199654	paraxanthine	12644_63_ADSS_PURA2	12644_63_ADSS_PURA2	1	-0.0311629	0.0676908	0.64525	DeCODE	P30520	Chen et al.	paraxanthine	HMDB0001860	ENSG00000035687	ADSS	FALSE
74622	MR-IVW LD	GCST90199654	paraxanthine	12647_52_SETD2_SETD2	12647_52_SETD2_SETD2	1	0.0545272	0.0676904	0.420509	DeCODE	Q9BYW2	Chen et al.	paraxanthine	HMDB0001860	ENSG00000181555	SETD2	FALSE
74623	MR-IVW LD	GCST90199654	paraxanthine	12658_72_PANK3_PANK3	12658_72_PANK3_PANK3	1	-0.0253429	0.0676909	0.708113	DeCODE	Q9H999	Chen et al.	paraxanthine	HMDB0001860	ENSG00000120137	PANK3	FALSE
74624	MR-IVW LD	GCST90199654	paraxanthine	12667_2_GDA_GUAD	12667_2_GDA_GUAD	1	0.0466775	0.0676906	0.490464	DeCODE	Q9Y2T3	Chen et al.	paraxanthine	HMDB0001860	ENSG00000119125	GDA	FALSE
74625	MR-IVW LD	GCST90199654	paraxanthine	12675_14_DARS_SYDC	12675_14_DARS_SYDC	1	-0.00620663	0.067691	0.926944	DeCODE	P14868	Chen et al.	paraxanthine	HMDB0001860	ENSG00000115866	DARS	FALSE
74626	MR-IVW LD	GCST90199654	paraxanthine	12686_15_MPST_THTM	12686_15_MPST_THTM	1	-0.0300235	0.0676908	0.657376	DeCODE	P25325	Chen et al.	paraxanthine	HMDB0001860	ENSG00000128309	MPST	FALSE
74627	MR-IVW LD	GCST90199654	paraxanthine	12691_44_SHMT2_GLYM	12691_44_SHMT2_GLYM	1	-0.0430931	0.0676906	0.524374	DeCODE	P34897	Chen et al.	paraxanthine	HMDB0001860	ENSG00000182199	SHMT2	FALSE
74628	MR-IVW LD	GCST90199654	paraxanthine	12692_56_DOT1L_DOT1L	12692_56_DOT1L_DOT1L	1	0.122601	0.0676879	0.0700986	DeCODE	Q8TEK3	Chen et al.	paraxanthine	HMDB0001860	ENSG00000104885	DOT1L	FALSE
74629	MR-IVW LD	GCST90199654	paraxanthine	12697_30_PIP4K2A_PI42A	12697_30_PIP4K2A_PI42A	1	-0.0403772	0.0676907	0.550844	DeCODE	P48426	Chen et al.	paraxanthine	HMDB0001860	ENSG00000150867	PIP4K2A	FALSE
74630	MR-IVW LD	GCST90199654	paraxanthine	12700_9_ACLY_ACLY	12700_9_ACLY_ACLY	1	0.084452	0.0676895	0.212164	DeCODE	P53396	Chen et al.	paraxanthine	HMDB0001860	ENSG00000131473	ACLY	FALSE
74631	MR-IVW LD	GCST90199654	paraxanthine	12786_61_GPCPD1_GDE5	12786_61_GPCPD1_GDE5	1	-0.101189	0.0676889	0.134937	DeCODE	Q9NPB8	Chen et al.	paraxanthine	HMDB0001860	ENSG00000125772	GPCPD1	FALSE
74632	MR-IVW LD	GCST90199654	paraxanthine	12812_25_ACYP2_ACYP2	12812_25_ACYP2_ACYP2	1	0.0269718	0.0676909	0.690294	DeCODE	P14621	Chen et al.	paraxanthine	HMDB0001860	ENSG00000170634	ACYP2	FALSE
74633	MR-IVW LD	GCST90199654	paraxanthine	12815_9_IARS_SYIC	12815_9_IARS_SYIC	1	0.0666392	0.0676901	0.324882	DeCODE	P41252	Chen et al.	paraxanthine	HMDB0001860	ENSG00000196305	IARS	FALSE
74634	MR-IVW LD	GCST90199654	paraxanthine	12818_159_SLC14A2_UT2	12818_159_SLC14A2_UT2	1	-0.00301687	0.067691	0.964451	DeCODE	Q15849	Chen et al.	paraxanthine	HMDB0001860	ENSG00000132874	SLC14A2	FALSE
74635	MR-IVW LD	GCST90199654	paraxanthine	12881_17_RDH16_RDH16	12881_17_RDH16_RDH16	1	0.00119321	0.067691	0.985936	DeCODE	O75452	Chen et al.	paraxanthine	HMDB0001860	ENSG00000139547	RDH16	FALSE
74636	MR-IVW LD	GCST90199654	paraxanthine	12895_28_DGKB_DGKB	12895_28_DGKB_DGKB	1	-0.00212375	0.067691	0.974971	DeCODE	Q9Y6T7	Chen et al.	paraxanthine	HMDB0001860	ENSG00000136267	DGKB	FALSE
74637	MR-IVW LD	GCST90199654	paraxanthine	12960_9_GCK_HXK4	12960_9_GCK_HXK4	1	-0.0256687	0.0676909	0.704536	DeCODE	P35557	Chen et al.	paraxanthine	HMDB0001860	ENSG00000106633	GCK	FALSE
74638	MR-IVW LD	GCST90199654	paraxanthine	13059_33_RFK_RIFK	13059_33_RFK_RIFK	1	0.0458286	0.0676906	0.498386	DeCODE	Q969G6	Chen et al.	paraxanthine	HMDB0001860	ENSG00000135002	RFK	FALSE
74639	MR-IVW LD	GCST90199654	paraxanthine	13083_18_VARS_SYVC	13083_18_VARS_SYVC	1	-0.0223731	0.0676909	0.741009	DeCODE	P26640	Chen et al.	paraxanthine	HMDB0001860	ENSG00000204394	VARS1	FALSE
74640	MR-IVW LD	GCST90199654	paraxanthine	13130_150_HK2_HXK2	13130_150_HK2_HXK2	1	0.0215339	0.0676909	0.750393	DeCODE	P52789	Chen et al.	paraxanthine	HMDB0001860	ENSG00000159399	HK2	FALSE
74641	MR-IVW LD	GCST90199654	paraxanthine	13131_5_HK1_HXK1	13131_5_HK1_HXK1	1	0.100864	0.0676889	0.136196	DeCODE	P19367	Chen et al.	paraxanthine	HMDB0001860	ENSG00000156515	HK1	FALSE
74642	MR-IVW LD	GCST90199654	paraxanthine	13430_50_SLC14A1_UT1	13430_50_SLC14A1_UT1	1	0.0519691	0.0676876	0.442619	DeCODE	Q13336	Chen et al.	paraxanthine	HMDB0001860	ENSG00000141469	SLC14A1	FALSE
74643	MR-IVW LD	GCST90199654	paraxanthine	13473_55_ITPKA_IP3KA	13473_55_ITPKA_IP3KA	1	-0.0109678	0.0676881	0.871279	DeCODE	P23677	Chen et al.	paraxanthine	HMDB0001860	ENSG00000137825	ITPKA	FALSE
74644	MR-IVW LD	GCST90199654	paraxanthine	13494_6_CERS5_CERS5	13494_6_CERS5_CERS5	1	0.0922227	0.0676864	0.17304	DeCODE	Q8N5B7	Chen et al.	paraxanthine	HMDB0001860	ENSG00000139624	CERS5	FALSE
74645	MR-IVW LD	GCST90199654	paraxanthine	13498_1_MIOX_MIOX	13498_1_MIOX_MIOX	1	-0.0188905	0.0676881	0.780182	DeCODE	Q9UGB7	Chen et al.	paraxanthine	HMDB0001860	ENSG00000100253	MIOX	FALSE
74646	MR-IVW LD	GCST90199654	paraxanthine	13595_20_THTPA_THTPA	13595_20_THTPA_THTPA	1	-0.0778699	0.0676869	0.249962	DeCODE	Q9BU02	Chen et al.	paraxanthine	HMDB0001860	ENSG00000259431	THTPA	FALSE
74647	MR-IVW LD	GCST90199654	paraxanthine	13596_3_RAB27B_RB27B	13596_3_RAB27B_RB27B	1	0.0946307	0.0676863	0.16209	DeCODE	O00194	Chen et al.	paraxanthine	HMDB0001860	ENSG00000041353	RAB27B	FALSE
74648	MR-IVW LD	GCST90199654	paraxanthine	13623_4_MLL2_MLL2	13623_4_MLL2_MLL2	1	0.0545661	0.0676875	0.420158	DeCODE	O14686	Chen et al.	paraxanthine	HMDB0001860	ENSG00000167548	KMT2D	FALSE
74649	MR-IVW LD	GCST90199654	paraxanthine	13624_17_NADK_NADK	13624_17_NADK_NADK	1	-0.0838641	0.0676867	0.215344	DeCODE	O95544	Chen et al.	paraxanthine	HMDB0001860	ENSG00000008130	NADK	FALSE
74650	MR-IVW LD	GCST90199654	paraxanthine	13689_2_ODC1_Ornithine_decarboxylase	13689_2_ODC1_Ornithine_decarboxylase	1	0.0606824	0.0676816	0.36994	DeCODE	P11926	Chen et al.	paraxanthine	HMDB0001860	ENSG00000115758	ODC1	FALSE
74651	MR-IVW LD	GCST90199654	paraxanthine	13936_24_PGK2_PGK2	13936_24_PGK2_PGK2	1	0.0349624	0.0676822	0.605458	DeCODE	P07205	Chen et al.	paraxanthine	HMDB0001860	ENSG00000170950	PGK2	FALSE
74652	MR-IVW LD	GCST90199654	paraxanthine	13941_82_FARS2_SYFM	13941_82_FARS2_SYFM	1	0.0707322	0.0676814	0.295987	DeCODE	O95363	Chen et al.	paraxanthine	HMDB0001860	ENSG00000145982	FARS2	FALSE
74653	MR-IVW LD	GCST90199654	paraxanthine	13947_371_NUDT12_NUD12	13947_371_NUDT12_NUD12	1	-0.0359056	0.0676821	0.595763	DeCODE	Q9BQG2	Chen et al.	paraxanthine	HMDB0001860	ENSG00000112874	NUDT12	FALSE
74654	MR-IVW LD	GCST90199654	paraxanthine	13990_1_PC_pyruvate_carboxylase	13990_1_PC_pyruvate_carboxylase	1	0.00377166	0.0676824	0.95556	DeCODE	P11498	Chen et al.	paraxanthine	HMDB0001860	ENSG00000173599	PC	FALSE
74655	MR-IVW LD	GCST90199654	paraxanthine	13998_26_ADSSL1_PURA1	13998_26_ADSSL1_PURA1	1	0.0385396	0.0676821	0.569071	DeCODE	Q8N142	Chen et al.	paraxanthine	HMDB0001860	ENSG00000185100	ADSSL1	FALSE
74656	MR-IVW LD	GCST90199654	paraxanthine	14006_36_GNMT_GNMT	14006_36_GNMT_GNMT	1	0.0470429	0.0676819	0.487018	DeCODE	Q14749	Chen et al.	paraxanthine	HMDB0001860	ENSG00000124713	GNMT	FALSE
74657	MR-IVW LD	GCST90199654	paraxanthine	14048_7_IL1RAP_IL_1_R_AcP	14048_7_IL1RAP_IL_1_R_AcP	1	-0.0715448	0.0676813	0.290474	DeCODE	Q9NPH3	Chen et al.	paraxanthine	HMDB0001860	ENSG00000196083	IL1RAP	FALSE
74658	MR-IVW LD	GCST90199654	paraxanthine	14079_14_IL18R1_IL_18_Ra	14079_14_IL18R1_IL_18_Ra	1	-0.0191809	0.0676823	0.776874	DeCODE	Q13478	Chen et al.	paraxanthine	HMDB0001860	ENSG00000115604	IL18R1	FALSE
74659	MR-IVW LD	GCST90199654	paraxanthine	14083_25_SEPHS1_SPS1	14083_25_SEPHS1_SPS1	1	-0.0457769	0.067682	0.498817	DeCODE	P49903	Chen et al.	paraxanthine	HMDB0001860	ENSG00000086475	SEPHS1	FALSE
74660	MR-IVW LD	GCST90199654	paraxanthine	14098_28_CARS_SYCC	14098_28_CARS_SYCC	1	-0.0322375	0.0676822	0.633856	DeCODE	P49589	Chen et al.	paraxanthine	HMDB0001860	ENSG00000110619	CARS	FALSE
74661	MR-IVW LD	GCST90199654	paraxanthine	14226_120_BHMT2_BHMT2	14226_120_BHMT2_BHMT2	1	0.0797346	0.0676811	0.23876	DeCODE	Q9H2M3	Chen et al.	paraxanthine	HMDB0001860	ENSG00000132840	BHMT2	FALSE
74662	MR-IVW LD	GCST90199654	paraxanthine	14271_23_RAB6B_RAB6B	14271_23_RAB6B_RAB6B	1	-0.0545618	0.0676818	0.420155	DeCODE	Q9NRW1	Chen et al.	paraxanthine	HMDB0001860	ENSG00000154917	RAB6B	FALSE
74663	MR-IVW LD	GCST90199654	paraxanthine	14287_6_RAB5C_RAB5C	14287_6_RAB5C_RAB5C	1	-0.0152095	0.0676824	0.822198	DeCODE	P51148	Chen et al.	paraxanthine	HMDB0001860	ENSG00000108774	RAB5C	FALSE
74664	MR-IVW LD	GCST90199654	paraxanthine	14332_3_RALA_RALA	14332_3_RALA_RALA	1	-0.0272535	0.0676823	0.687193	DeCODE	P11233	Chen et al.	paraxanthine	HMDB0001860	ENSG00000006451	RALA	FALSE
74665	MR-IVW LD	GCST90199654	paraxanthine	15414_316_LDHA_LDHA	15414_316_LDHA_LDHA	1	0.0324635	0.0676822	0.631479	DeCODE	P00338	Chen et al.	paraxanthine	HMDB0001860	ENSG00000134333	LDHA	FALSE
74666	MR-IVW LD	GCST90199654	paraxanthine	15426_5_NEU1_NEUR1	15426_5_NEU1_NEUR1	1	0.00204757	0.0676824	0.975866	DeCODE	Q99519	Chen et al.	paraxanthine	HMDB0001860	ENSG00000204386	NEU1	FALSE
74667	MR-IVW LD	GCST90199654	paraxanthine	15431_31_OTC_OTCase	15431_31_OTC_OTCase	1	-0.0893714	0.0676807	0.186673	DeCODE	P00480	Chen et al.	paraxanthine	HMDB0001860	ENSG00000036473	OTC	FALSE
74668	MR-IVW LD	GCST90199654	paraxanthine	15435_4_PNP_PNP	15435_4_PNP_PNP	1	-0.0179984	0.0676823	0.790297	DeCODE	P00491	Chen et al.	paraxanthine	HMDB0001860	ENSG00000198805	PNP	FALSE
74669	MR-IVW LD	GCST90199654	paraxanthine	15457_14_ANPEP_Aminopeptidase_N	15457_14_ANPEP_Aminopeptidase_N	1	0.0514916	0.0676819	0.446784	DeCODE	P15144	Chen et al.	paraxanthine	HMDB0001860	ENSG00000166825	ANPEP	FALSE
74670	MR-IVW LD	GCST90199654	paraxanthine	15480_2_VNN2_VNN2	15480_2_VNN2_VNN2	1	-0.0274017	0.0676823	0.685582	DeCODE	O95498	Chen et al.	paraxanthine	HMDB0001860	ENSG00000112303	VNN2	FALSE
74671	MR-IVW LD	GCST90199654	paraxanthine	15487_164_CES1_carboxylesterase__liver	15487_164_CES1_carboxylesterase__liver	1	0.139259	0.0676784	0.0396224	DeCODE	P23141	Chen et al.	paraxanthine	HMDB0001860	ENSG00000198848	CES1	FALSE
74672	MR-IVW LD	GCST90199654	paraxanthine	15514_26_BCHE_Pseudocholinesterase	15514_26_BCHE_Pseudocholinesterase	1	-0.104358	0.0676801	0.12309	DeCODE	P06276	Chen et al.	paraxanthine	HMDB0001860	ENSG00000114200	BCHE	FALSE
74673	MR-IVW LD	GCST90199654	paraxanthine	15526_33_GSS_GSHB	15526_33_GSS_GSHB	1	-0.0351075	0.0676822	0.603963	DeCODE	P48637	Chen et al.	paraxanthine	HMDB0001860	ENSG00000100983	GSS	FALSE
74674	MR-IVW LD	GCST90199654	paraxanthine	15542_19_CKMT1A_KCRU	15542_19_CKMT1A_KCRU	1	-0.159651	0.0676771	0.0183237	DeCODE	P12532	Chen et al.	paraxanthine	HMDB0001860	ENSG00000237289	CKMT1A	FALSE
74675	MR-IVW LD	GCST90199654	paraxanthine	15553_22_ACHE_ACES	15553_22_ACHE_ACES	1	0.0849336	0.0676809	0.209511	DeCODE	P22303	Chen et al.	paraxanthine	HMDB0001860	ENSG00000087085	ACHE	FALSE
74676	MR-IVW LD	GCST90199654	paraxanthine	15556_49_AMY2B_Alpha_amylase_2B	15556_49_AMY2B_Alpha_amylase_2B	1	0.0544039	0.0676818	0.421502	DeCODE	P19961	Chen et al.	paraxanthine	HMDB0001860	ENSG00000240038	AMY2B	FALSE
74677	MR-IVW LD	GCST90199654	paraxanthine	15588_17_GLA_galactosidase__alpha	15588_17_GLA_galactosidase__alpha	1	0.00476413	0.0676824	0.943884	DeCODE	P06280	Chen et al.	paraxanthine	HMDB0001860	ENSG00000102393	GLA	FALSE
74678	MR-IVW LD	GCST90199654	paraxanthine	15607_56_PKLR_KPYR	15607_56_PKLR_KPYR	1	-0.0114508	0.0676824	0.865652	DeCODE	P30613	Chen et al.	paraxanthine	HMDB0001860	ENSG00000143627	PKLR	FALSE
74679	MR-IVW LD	GCST90199654	paraxanthine	16015_19_GPT_ALT	16015_19_GPT_ALT	1	0.0457648	0.067682	0.49893	DeCODE	P24298	Chen et al.	paraxanthine	HMDB0001860	ENSG00000167701	GPT	FALSE
74680	MR-IVW LD	GCST90199654	paraxanthine	16769_20_RAC3_RAC3	16769_20_RAC3_RAC3	1	0.0292526	0.0676822	0.665592	DeCODE	P60763	Chen et al.	paraxanthine	HMDB0001860	ENSG00000169750	RAC3	FALSE
74681	MR-IVW LD	GCST90199654	paraxanthine	16809_1_NME4_NDKM	16809_1_NME4_NDKM	1	0.0292587	0.0676822	0.665527	DeCODE	O00746	Chen et al.	paraxanthine	HMDB0001860	ENSG00000103202	NME4	FALSE
74682	MR-IVW LD	GCST90199654	paraxanthine	16857_2_RAB2A_RAB2A	16857_2_RAB2A_RAB2A	1	-0.00608264	0.0676824	0.92839	DeCODE	P61019	Chen et al.	paraxanthine	HMDB0001860	ENSG00000104388	RAB2A	FALSE
74683	MR-IVW LD	GCST90199654	paraxanthine	16863_47_NANP_NANP	16863_47_NANP_NANP	1	0.0543765	0.0676818	0.421735	DeCODE	Q8TBE9	Chen et al.	paraxanthine	HMDB0001860	ENSG00000170191	NANP	FALSE
74684	MR-IVW LD	GCST90199654	paraxanthine	16877_19_MSRB2_MSRB2	16877_19_MSRB2_MSRB2	1	0.113053	0.0676797	0.094839	DeCODE	Q9Y3D2	Chen et al.	paraxanthine	HMDB0001860	ENSG00000148450	MSRB2	FALSE
74685	MR-IVW LD	GCST90199654	paraxanthine	16883_57_RAB4A_RAB4A	16883_57_RAB4A_RAB4A	1	-0.00971634	0.0676824	0.88585	DeCODE	P20338	Chen et al.	paraxanthine	HMDB0001860	ENSG00000168118	RAB4A	FALSE
74686	MR-IVW LD	GCST90199654	paraxanthine	16932_5_SULT1E1_SULT_1E	16932_5_SULT1E1_SULT_1E	1	0.0586213	0.0676817	0.386418	DeCODE	P49888	Chen et al.	paraxanthine	HMDB0001860	ENSG00000109193	SULT1E1	FALSE
74687	MR-IVW LD	GCST90199654	paraxanthine	17148_7_BLVRB_BLVRB	17148_7_BLVRB_BLVRB	1	-0.066619	0.0676815	0.324968	DeCODE	P30043	Chen et al.	paraxanthine	HMDB0001860	ENSG00000090013	BLVRB	FALSE
74688	MR-IVW LD	GCST90199654	paraxanthine	17204_17_PNMT_PNMT	17204_17_PNMT_PNMT	1	-0.025151	0.0676823	0.710187	DeCODE	Q3KPI0	Chen et al.	paraxanthine	HMDB0001860	ENSG00000007129	CEACAM21	FALSE
74689	MR-IVW LD	GCST90199654	paraxanthine	17205_21_RAB5A_RAB5A	17205_21_RAB5A_RAB5A	1	-0.0468004	0.067682	0.489266	DeCODE	P20339	Chen et al.	paraxanthine	HMDB0001860	ENSG00000144566	RAB5A	FALSE
74690	MR-IVW LD	GCST90199654	paraxanthine	17209_27_SULT2B1_ST2B1	17209_27_SULT2B1_ST2B1	1	0.0962402	0.0676805	0.155033	DeCODE	O00204	Chen et al.	paraxanthine	HMDB0001860	ENSG00000088002	SULT2B1	FALSE
74691	MR-IVW LD	GCST90199654	paraxanthine	17325_10_GUK1_KGUA	17325_10_GUK1_KGUA	1	-0.0475517	0.0676819	0.48232	DeCODE	Q16774	Chen et al.	paraxanthine	HMDB0001860	ENSG00000143774	GUK1	FALSE
74692	MR-IVW LD	GCST90199654	paraxanthine	17333_20_ACADM_ACADM	17333_20_ACADM_ACADM	1	0.00447044	0.0676824	0.947338	DeCODE	P11310	Chen et al.	paraxanthine	HMDB0001860	ENSG00000117054	ACADM	FALSE
74693	MR-IVW LD	GCST90199654	paraxanthine	17357_33_SEPSECS_SPCS	17357_33_SEPSECS_SPCS	1	0.0182432	0.0676823	0.787513	DeCODE	Q9HD40	Chen et al.	paraxanthine	HMDB0001860	ENSG00000109618	SEPSECS	FALSE
74694	MR-IVW LD	GCST90199654	paraxanthine	17398_55_HMOX1_HO_1	17398_55_HMOX1_HO_1	1	0.0264545	0.0676823	0.695898	DeCODE	P09601	Chen et al.	paraxanthine	HMDB0001860	ENSG00000100292	HMOX1	FALSE
74695	MR-IVW LD	GCST90199654	paraxanthine	17441_4_ALPI_Alkaline_phosphatase__intestine	17441_4_ALPI_Alkaline_phosphatase__intestine	1	0.0348963	0.0676822	0.60614	DeCODE	P09923	Chen et al.	paraxanthine	HMDB0001860	ENSG00000163295	ALPI	FALSE
74696	MR-IVW LD	GCST90199654	paraxanthine	17450_51_HARS_Histidyl_tRNA_synthetase	17450_51_HARS_Histidyl_tRNA_synthetase	1	-0.0279747	0.0676822	0.67937	DeCODE	P12081	Chen et al.	paraxanthine	HMDB0001860	ENSG00000170445	HARS	FALSE
74697	MR-IVW LD	GCST90199654	paraxanthine	17466_72_ACSF2_ACSF2	17466_72_ACSF2_ACSF2	1	0.0556427	0.0676818	0.411007	DeCODE	Q96CM8	Chen et al.	paraxanthine	HMDB0001860	ENSG00000167107	ACSF2	FALSE
74698	MR-IVW LD	GCST90199654	paraxanthine	17467_1_DHRS9_DHRS9	17467_1_DHRS9_DHRS9	1	0.0210011	0.0676823	0.756341	DeCODE	Q9BPW9	Chen et al.	paraxanthine	HMDB0001860	ENSG00000073737	DHRS9	FALSE
74699	MR-IVW LD	GCST90199654	paraxanthine	17495_141_SIRT3_SIR3	17495_141_SIRT3_SIR3	1	-0.00232532	0.0676824	0.972593	DeCODE	Q9NTG7	Chen et al.	paraxanthine	HMDB0001860	ENSG00000142082	SIRT3	FALSE
74700	MR-IVW LD	GCST90199654	paraxanthine	17509_6_HPD_HPPD	17509_6_HPD_HPPD	1	-0.0197525	0.0676823	0.770408	DeCODE	P32754	Chen et al.	paraxanthine	HMDB0001860	ENSG00000158104	HPD	FALSE
74701	MR-IVW LD	GCST90199654	paraxanthine	17675_17_ACOT13_ACO13	17675_17_ACOT13_ACO13	1	-0.0229626	0.0676823	0.734406	DeCODE	Q9NPJ3	Chen et al.	paraxanthine	HMDB0001860	ENSG00000112304	ACOT13	FALSE
74702	MR-IVW LD	GCST90199654	paraxanthine	17744_31_RAB11A_RB11A	17744_31_RAB11A_RB11A	1	-0.0666439	0.0676815	0.324787	DeCODE	P62491	Chen et al.	paraxanthine	HMDB0001860	ENSG00000103769	RAB11A	FALSE
74703	MR-IVW LD	GCST90199654	paraxanthine	17752_24_ARG2_Arginase	17752_24_ARG2_Arginase	1	0.0476334	0.0676819	0.481568	DeCODE	P78540	Chen et al.	paraxanthine	HMDB0001860	ENSG00000081181	ARG2	FALSE
74704	MR-IVW LD	GCST90199654	paraxanthine	17789_1_QPRT_NADC	17789_1_QPRT_NADC	1	0.0504323	0.0676819	0.456189	DeCODE	Q15274	Chen et al.	paraxanthine	HMDB0001860	ENSG00000103485	QPRT	FALSE
74705	MR-IVW LD	GCST90199654	paraxanthine	17792_158_ALDH5A1_SSDH	17792_158_ALDH5A1_SSDH	1	-0.0571272	0.0676817	0.398638	DeCODE	P51649	Chen et al.	paraxanthine	HMDB0001860	ENSG00000112294	ALDH5A1	FALSE
74706	MR-IVW LD	GCST90199654	paraxanthine	17814_8_BPNT1_BPNT1	17814_8_BPNT1_BPNT1	1	-0.00370964	0.0676824	0.95629	DeCODE	O95861	Chen et al.	paraxanthine	HMDB0001860	ENSG00000162813	BPNT1	FALSE
74707	MR-IVW LD	GCST90199654	paraxanthine	17822_57_RERG_RERG	17822_57_RERG_RERG	1	0.071021	0.0676814	0.29402	DeCODE	Q96A58	Chen et al.	paraxanthine	HMDB0001860	ENSG00000134533	RERG	FALSE
74708	MR-IVW LD	GCST90199654	paraxanthine	17843_30_PPCS_PPCS	17843_30_PPCS_PPCS	1	-0.0269818	0.0676823	0.690148	DeCODE	Q9HAB8	Chen et al.	paraxanthine	HMDB0001860	ENSG00000127125	PPCS	FALSE
74709	MR-IVW LD	GCST90199654	paraxanthine	17857_6_ACADL_ACADL	17857_6_ACADL_ACADL	1	0.0446576	0.067682	0.509373	DeCODE	P28330	Chen et al.	paraxanthine	HMDB0001860	ENSG00000115361	ACADL	FALSE
74710	MR-IVW LD	GCST90199654	paraxanthine	18170_46_PYCR1_P5CR1	18170_46_PYCR1_P5CR1	1	-0.0250292	0.0676823	0.711529	DeCODE	P32322	Chen et al.	paraxanthine	HMDB0001860	ENSG00000183010	PYCR1	FALSE
74711	MR-IVW LD	GCST90199654	paraxanthine	18178_13_SARS_SYSC	18178_13_SARS_SYSC	1	-0.0280064	0.0676822	0.679026	DeCODE	P49591	Chen et al.	paraxanthine	HMDB0001860	ENSG00000031698	SARS	FALSE
74712	MR-IVW LD	GCST90199654	paraxanthine	18179_56_SMS_SPSY	18179_56_SMS_SPSY	1	0.0319652	0.0676822	0.636724	DeCODE	P52788	Chen et al.	paraxanthine	HMDB0001860	ENSG00000102172	SMS	FALSE
74713	MR-IVW LD	GCST90199654	paraxanthine	18184_28_GMPS_GUAA	18184_28_GMPS_GUAA	1	0.0120324	0.0676824	0.858898	DeCODE	P49915	Chen et al.	paraxanthine	HMDB0001860	ENSG00000163655	GMPS	FALSE
74714	MR-IVW LD	GCST90199654	paraxanthine	18186_15_TARS_SYTC	18186_15_TARS_SYTC	1	-0.0139959	0.0676824	0.836176	DeCODE	P26639	Chen et al.	paraxanthine	HMDB0001860	ENSG00000113407	TARS	FALSE
74715	MR-IVW LD	GCST90199654	paraxanthine	18187_16_ASPA_ACY2	18187_16_ASPA_ACY2	1	0.0694652	0.0676814	0.304724	DeCODE	P45381	Chen et al.	paraxanthine	HMDB0001860	ENSG00000108381	ASPA	FALSE
74716	MR-IVW LD	GCST90199654	paraxanthine	18188_12_GATM_GATM	18188_12_GATM_GATM	1	-0.0359212	0.0676821	0.595604	DeCODE	P50440	Chen et al.	paraxanthine	HMDB0001860	ENSG00000171766	GATM	FALSE
74717	MR-IVW LD	GCST90199654	paraxanthine	18197_97_CKMT2_KCRS	18197_97_CKMT2_KCRS	1	0.107806	0.06768	0.111188	DeCODE	P17540	Chen et al.	paraxanthine	HMDB0001860	ENSG00000131730	CKMT2	FALSE
74718	MR-IVW LD	GCST90199654	paraxanthine	18232_42_PIP4K2B_PI42B	18232_42_PIP4K2B_PI42B	1	-0.0614834	0.0676816	0.363656	DeCODE	P78356	Chen et al.	paraxanthine	HMDB0001860	ENSG00000276293	PIP4K2B	FALSE
74719	MR-IVW LD	GCST90199654	paraxanthine	18297_8_MRAS_RASM	18297_8_MRAS_RASM	1	0.072958	0.0676813	0.28105	DeCODE	Q8IXB1	Chen et al.	paraxanthine	HMDB0001860	ENSG00000077232	DNAJC10	FALSE
74720	MR-IVW LD	GCST90199654	paraxanthine	18309_18_CS_CISY	18309_18_CS_CISY	1	-0.0306717	0.0676822	0.650425	DeCODE	O75390	Chen et al.	paraxanthine	HMDB0001860	ENSG00000062485	CS	FALSE
74721	MR-IVW LD	GCST90199654	paraxanthine	18322_15_JMJD6_JMJD6	18322_15_JMJD6_JMJD6	1	-0.0344588	0.0676822	0.610663	DeCODE	Q6NYC1	Chen et al.	paraxanthine	HMDB0001860	ENSG00000070495	JMJD6	FALSE
74722	MR-IVW LD	GCST90199654	paraxanthine	18324_61_SUOX_SUOX	18324_61_SUOX_SUOX	1	0.0437211	0.067682	0.518293	DeCODE	P51687	Chen et al.	paraxanthine	HMDB0001860	ENSG00000139531	SUOX	FALSE
74723	MR-IVW LD	GCST90199654	paraxanthine	18328_36_PYCR2_P5CR2	18328_36_PYCR2_P5CR2	1	0.0977485	0.0676804	0.148664	DeCODE	Q96C36	Chen et al.	paraxanthine	HMDB0001860	ENSG00000143811	PYCR2	FALSE
74724	MR-IVW LD	GCST90199654	paraxanthine	18329_4_PRPS2_PRPS2	18329_4_PRPS2_PRPS2	1	0.00965856	0.0676824	0.886524	DeCODE	P11908	Chen et al.	paraxanthine	HMDB0001860	ENSG00000101911	PRPS2	FALSE
74725	MR-IVW LD	GCST90199654	paraxanthine	18338_26_IDH1_IDH	18338_26_IDH1_IDH	1	0.00469419	0.0676824	0.944706	DeCODE	O75874	Chen et al.	paraxanthine	HMDB0001860	ENSG00000138413	IDH1	FALSE
74726	MR-IVW LD	GCST90199654	paraxanthine	18342_2_PSAT1_SERC	18342_2_PSAT1_SERC	1	-0.121077	0.0676793	0.073619	DeCODE	Q9Y617	Chen et al.	paraxanthine	HMDB0001860	ENSG00000135069	PSAT1	FALSE
74727	MR-IVW LD	GCST90199654	paraxanthine	18382_109_COMT_Catechol_O_methyltransferase	18382_109_COMT_Catechol_O_methyltransferase	1	0.00288902	0.0676824	0.965953	DeCODE	P21964	Chen et al.	paraxanthine	HMDB0001860	ENSG00000093010	COMT	FALSE
74728	MR-IVW LD	GCST90199654	paraxanthine	18398_1_AKR1D1_AK1D1	18398_1_AKR1D1_AK1D1	1	-0.0290482	0.0676822	0.667789	DeCODE	P51857	Chen et al.	paraxanthine	HMDB0001860	ENSG00000122787	AKR1D1	FALSE
74729	MR-IVW LD	GCST90199654	paraxanthine	18401_18_ALKBH3_ALKB3	18401_18_ALKBH3_ALKB3	1	-0.0207691	0.0676823	0.758949	DeCODE	Q96Q83	Chen et al.	paraxanthine	HMDB0001860	ENSG00000166199	ALKBH3	FALSE
74730	MR-IVW LD	GCST90199654	paraxanthine	18403_25_AMPD2_AMPD2	18403_25_AMPD2_AMPD2	1	-0.00951932	0.0676824	0.888149	DeCODE	Q01433	Chen et al.	paraxanthine	HMDB0001860	ENSG00000116337	AMPD2	FALSE
74731	MR-IVW LD	GCST90199654	paraxanthine	18422_41_MVD_ERG19	18422_41_MVD_ERG19	1	-0.0387001	0.0676821	0.567463	DeCODE	P53602	Chen et al.	paraxanthine	HMDB0001860	ENSG00000167508	MVD	FALSE
74732	MR-IVW LD	GCST90199654	paraxanthine	18432_32_RALB_RALB	18432_32_RALB_RALB	1	0.0308101	0.0676822	0.648953	DeCODE	P11234	Chen et al.	paraxanthine	HMDB0001860	ENSG00000144118	RALB	FALSE
74733	MR-IVW LD	GCST90199654	paraxanthine	18900_37_HRAS_H_ras__WT_	18900_37_HRAS_H_ras__WT_	1	-0.0495623	0.0676819	0.463996	DeCODE	P01112	Chen et al.	paraxanthine	HMDB0001860	ENSG00000174775	HRAS	FALSE
74734	MR-IVW LD	GCST90199654	paraxanthine	18917_53_AMY2A_Pancreatic_alpha_amylase	18917_53_AMY2A_Pancreatic_alpha_amylase	1	0.100386	0.0676803	0.138012	DeCODE	P04746	Chen et al.	paraxanthine	HMDB0001860	ENSG00000243480	AMY2A	FALSE
74735	MR-IVW LD	GCST90199654	paraxanthine	19114_8_TK2_KITM	19114_8_TK2_KITM	1	0.0715844	0.0676813	0.290207	DeCODE	O00142	Chen et al.	paraxanthine	HMDB0001860	ENSG00000166548	TK2	FALSE
74736	MR-IVW LD	GCST90199654	paraxanthine	19207_119_ADK_ADK	19207_119_ADK_ADK	1	-0.0177978	0.0676823	0.792581	DeCODE	P55263	Chen et al.	paraxanthine	HMDB0001860	ENSG00000156110	ADK	FALSE
74737	MR-IVW LD	GCST90199654	paraxanthine	19222_124_RAB5B_RAB5B	19222_124_RAB5B_RAB5B	1	-0.025964	0.0676823	0.701263	DeCODE	P61020	Chen et al.	paraxanthine	HMDB0001860	ENSG00000111540	RAB5B	FALSE
74738	MR-IVW LD	GCST90199654	paraxanthine	19223_6_RAB1A_RAB1A	19223_6_RAB1A_RAB1A	1	-0.0468299	0.067682	0.488993	DeCODE	P62820	Chen et al.	paraxanthine	HMDB0001860	ENSG00000138069	RAB1A	FALSE
74739	MR-IVW LD	GCST90199654	paraxanthine	19239_5_ARF1_ARF1	19239_5_ARF1_ARF1	1	0.0381905	0.0676821	0.572575	DeCODE	P84077	Chen et al.	paraxanthine	HMDB0001860	ENSG00000143761	ARF1	FALSE
74740	MR-IVW LD	GCST90199654	paraxanthine	19249_18_KARS_SYK	19249_18_KARS_SYK	1	-0.0426424	0.067682	0.528668	DeCODE	Q15046	Chen et al.	paraxanthine	HMDB0001860	ENSG00000065427	KARS	FALSE
74741	MR-IVW LD	GCST90199654	paraxanthine	19253_82_RAB2B_RAB2B	19253_82_RAB2B_RAB2B	1	0.0414035	0.0676821	0.540713	DeCODE	Q8WUD1	Chen et al.	paraxanthine	HMDB0001860	ENSG00000129472	RAB2B	FALSE
74742	MR-IVW LD	GCST90199654	paraxanthine	19254_125_GMPR_GMPR1	19254_125_GMPR_GMPR1	1	-0.0430649	0.067682	0.524592	DeCODE	P36959	Chen et al.	paraxanthine	HMDB0001860	ENSG00000137198	GMPR	FALSE
74743	MR-IVW LD	GCST90199654	paraxanthine	19258_24_GCDH_GCDH	19258_24_GCDH_GCDH	1	-0.0623675	0.0676816	0.356798	DeCODE	Q92947	Chen et al.	paraxanthine	HMDB0001860	ENSG00000105607	GCDH	FALSE
74744	MR-IVW LD	GCST90199654	paraxanthine	19262_219_ACADVL_ACADV	19262_219_ACADVL_ACADV	1	-0.0325931	0.0676822	0.630118	DeCODE	P49748	Chen et al.	paraxanthine	HMDB0001860	ENSG00000072778	ACADVL	FALSE
74745	MR-IVW LD	GCST90199654	paraxanthine	19270_26_YARS_SYYC	19270_26_YARS_SYYC	1	0.00828527	0.0676824	0.902571	DeCODE	P54577	Chen et al.	paraxanthine	HMDB0001860	ENSG00000134684	YARS	FALSE
74746	MR-IVW LD	GCST90199654	paraxanthine	19278_19_RAB1B_RAB1B	19278_19_RAB1B_RAB1B	1	-0.055019	0.0676818	0.416272	DeCODE	Q9H0U4	Chen et al.	paraxanthine	HMDB0001860	ENSG00000174903	RAB1B	FALSE
74747	MR-IVW LD	GCST90199654	paraxanthine	19365_11_BCAT2_BCAT2	19365_11_BCAT2_BCAT2	1	0.0142049	0.0676824	0.833764	DeCODE	O15382	Chen et al.	paraxanthine	HMDB0001860	ENSG00000105552	BCAT2	FALSE
74748	MR-IVW LD	GCST90199654	paraxanthine	19376_74_NNMT_NNMT	19376_74_NNMT_NNMT	1	0.0600375	0.0676817	0.375048	DeCODE	P40261	Chen et al.	paraxanthine	HMDB0001860	ENSG00000166741	NNMT	FALSE
74749	MR-IVW LD	GCST90199654	paraxanthine	19446_1_GMPR2_GMPR2	19446_1_GMPR2_GMPR2	1	0.00830459	0.0676824	0.902345	DeCODE	Q9P2T1	Chen et al.	paraxanthine	HMDB0001860	ENSG00000100938	GMPR2	FALSE
74750	MR-IVW LD	GCST90199654	paraxanthine	19448_104_UPP1_UPP1	19448_104_UPP1_UPP1	1	0.0882719	0.0676808	0.192152	DeCODE	Q16831	Chen et al.	paraxanthine	HMDB0001860	ENSG00000183696	UPP1	FALSE
74751	MR-IVW LD	GCST90199654	paraxanthine	19467_3_RBKS_RBSK	19467_3_RBKS_RBSK	1	0.108404	0.06768	0.109219	DeCODE	Q9H477	Chen et al.	paraxanthine	HMDB0001860	ENSG00000171174	RBKS	FALSE
74752	MR-IVW LD	GCST90199654	paraxanthine	19483_16_KDSR_KDSR	19483_16_KDSR_KDSR	1	0.111556	0.0676798	0.0992945	DeCODE	Q06136	Chen et al.	paraxanthine	HMDB0001860	ENSG00000119537	KDSR	FALSE
74753	MR-IVW LD	GCST90199654	paraxanthine	19496_1_NPL_NPL	19496_1_NPL_NPL	1	0.0619243	0.0676816	0.360225	DeCODE	Q9BXD5	Chen et al.	paraxanthine	HMDB0001860	ENSG00000135838	NPL	FALSE
74754	MR-IVW LD	GCST90199654	paraxanthine	19504_22_DTYMK_KTHY	19504_22_DTYMK_KTHY	1	-0.0654576	0.0676815	0.333473	DeCODE	P23919	Chen et al.	paraxanthine	HMDB0001860	ENSG00000168393	DTYMK	FALSE
74755	MR-IVW LD	GCST90199654	paraxanthine	19506_6_GLYAT_GLYAT	19506_6_GLYAT_GLYAT	1	-0.0203607	0.0676823	0.763546	DeCODE	Q6IB77	Chen et al.	paraxanthine	HMDB0001860	ENSG00000149124	GLYAT	FALSE
74756	MR-IVW LD	GCST90199654	paraxanthine	19518_12_HK3_HXK3	19518_12_HK3_HXK3	1	0.0820427	0.067681	0.225437	DeCODE	P52790	Chen et al.	paraxanthine	HMDB0001860	ENSG00000160883	HK3	FALSE
74757	MR-IVW LD	GCST90199654	paraxanthine	2622_18_HMOX2_HO_2	2622_18_HMOX2_HO_2	1	0.0735387	0.0676813	0.277238	DeCODE	P30519	Chen et al.	paraxanthine	HMDB0001860	ENSG00000103415	HMOX2	FALSE
74758	MR-IVW LD	GCST90199654	paraxanthine	2642_4_PAFAH1B2_PAFAH_beta_subunit	2642_4_PAFAH1B2_PAFAH_beta_subunit	1	-0.0501668	0.0763671	0.511235	DeCODE	P68402	Chen et al.	paraxanthine	HMDB0001860	ENSG00000168092	PAFAH1B2	FALSE
74759	MR-IVW LD	GCST90199654	paraxanthine	2870_29_RAC1_RAC1	2870_29_RAC1_RAC1	1	-0.0263067	0.0676823	0.697513	DeCODE	P63000	Chen et al.	paraxanthine	HMDB0001860	ENSG00000136238	RAC1	FALSE
74760	MR-IVW LD	GCST90199654	paraxanthine	2943_5_CYP3A4_Cytochrome_P450_3A4	2943_5_CYP3A4_Cytochrome_P450_3A4	1	0.0136376	0.0676824	0.840313	DeCODE	P08684	Chen et al.	paraxanthine	HMDB0001860	ENSG00000160868	CYP3A4	FALSE
74761	MR-IVW LD	GCST90199654	paraxanthine	2991_9_IL1R1_IL_1_sRI	2991_9_IL1R1_IL_1_sRI	1	0.00304156	0.0676824	0.964156	DeCODE	P14778	Chen et al.	paraxanthine	HMDB0001860	ENSG00000115594	IL1R1	FALSE
74762	MR-IVW LD	GCST90199654	paraxanthine	2993_1_IL18RAP_IL_18_Rb	2993_1_IL18RAP_IL_18_Rb	1	0.0369023	0.0676821	0.585596	DeCODE	O95256	Chen et al.	paraxanthine	HMDB0001860	ENSG00000115607	IL18RAP	FALSE
74763	MR-IVW LD	GCST90199654	paraxanthine	2994_71_IL1RL2_IL_1Rrp2	2994_71_IL1RL2_IL_1Rrp2	1	0.0564153	0.0676817	0.404542	DeCODE	Q9HB29	Chen et al.	paraxanthine	HMDB0001860	ENSG00000115598	IL1RL2	FALSE
74764	MR-IVW LD	GCST90199654	paraxanthine	3182_38_ENTPD1_CD39	3182_38_ENTPD1_CD39	1	0.0968772	0.0676805	0.152318	DeCODE	P49961	Chen et al.	paraxanthine	HMDB0001860	ENSG00000138185	ENTPD1	FALSE
74765	MR-IVW LD	GCST90199654	paraxanthine	3192_3_CNDP2_Glutamate_carboxypeptidase	3192_3_CNDP2_Glutamate_carboxypeptidase	1	0.0600947	0.0676817	0.374593	DeCODE	Q96KP4	Chen et al.	paraxanthine	HMDB0001860	ENSG00000133313	CNDP2	FALSE
74766	MR-IVW LD	GCST90199654	paraxanthine	3232_28_ACP5_TrATPase	3232_28_ACP5_TrATPase	1	-0.053703	0.0676818	0.427508	DeCODE	P13686	Chen et al.	paraxanthine	HMDB0001860	ENSG00000102575	ACP5	FALSE
74767	MR-IVW LD	GCST90199654	paraxanthine	3343_1_ACY1_Aminoacylase_1	3343_1_ACY1_Aminoacylase_1	1	-0.02182	0.0676823	0.747159	DeCODE	Q03154	Chen et al.	paraxanthine	HMDB0001860	ENSG00000114786	ACY1	FALSE
74768	MR-IVW LD	GCST90199654	paraxanthine	3583_54_ARSA_Arylsulfatase_A	3583_54_ARSA_Arylsulfatase_A	1	-0.0617184	0.0676816	0.361825	DeCODE	P15289	Chen et al.	paraxanthine	HMDB0001860	ENSG00000100299	ARSA	FALSE
74769	MR-IVW LD	GCST90199654	paraxanthine	3761_4_PTGS2_COX_2	3761_4_PTGS2_COX_2	1	0.0409832	0.0676821	0.54483	DeCODE	P35354	Chen et al.	paraxanthine	HMDB0001860	ENSG00000073756	PTGS2	FALSE
74770	MR-IVW LD	GCST90199654	paraxanthine	3800_71_CKB_CK_BB	3800_71_CKB_CK_BB	1	0.0359238	0.0676821	0.595577	DeCODE	P12277	Chen et al.	paraxanthine	HMDB0001860	ENSG00000166165	CKB	FALSE
74771	MR-IVW LD	GCST90199654	paraxanthine	3848_14_GAPDH_GAPDH__liver	3848_14_GAPDH_GAPDH__liver	1	0.0249168	0.0676823	0.712766	DeCODE	P04406	Chen et al.	paraxanthine	HMDB0001860	ENSG00000111640	GAPDH	FALSE
74772	MR-IVW LD	GCST90199654	paraxanthine	3890_8_LDHB_LDH_H_1	3890_8_LDHB_LDH_H_1	1	0.0175041	0.0676823	0.795928	DeCODE	P07195	Chen et al.	paraxanthine	HMDB0001860	ENSG00000111716	LDHB	FALSE
74773	MR-IVW LD	GCST90199654	paraxanthine	4234_8_IL1RL1_IL_1_R4	4234_8_IL1RL1_IL_1_R4	1	-0.20028	0.067674	0.00308159	DeCODE	Q01638	Chen et al.	paraxanthine	HMDB0001860	ENSG00000115602	IL1RL1	FALSE
74774	MR-IVW LD	GCST90199654	paraxanthine	4294_16_SPHK1_Sphingosine_kinase_1	4294_16_SPHK1_Sphingosine_kinase_1	1	-0.0229348	0.0676823	0.734715	DeCODE	Q9NYA1	Chen et al.	paraxanthine	HMDB0001860	ENSG00000176170	SPHK1	FALSE
74775	MR-IVW LD	GCST90199654	paraxanthine	4301_58_TK1_Thymidine_kinase	4301_58_TK1_Thymidine_kinase	1	0.0886137	0.0676808	0.190437	DeCODE	P04183	Chen et al.	paraxanthine	HMDB0001860	ENSG00000167900	TK1	FALSE
74776	MR-IVW LD	GCST90199654	paraxanthine	4435_66_ENPP7_ENPP7	4435_66_ENPP7_ENPP7	1	0.157016	0.0676773	0.0203371	DeCODE	Q6UWV6	Chen et al.	paraxanthine	HMDB0001860	ENSG00000182156	ENPP7	FALSE
74777	MR-IVW LD	GCST90199654	paraxanthine	4436_1_ENTPD3_ENTP3	4436_1_ENTPD3_ENTP3	1	0.11597	0.0676796	0.0866186	DeCODE	O75355	Chen et al.	paraxanthine	HMDB0001860	ENSG00000168032	ENTPD3	FALSE
74778	MR-IVW LD	GCST90199654	paraxanthine	4437_56_ENTPD5_ENTP5	4437_56_ENTPD5_ENTP5	1	-0.0423948	0.067682	0.531065	DeCODE	O75356	Chen et al.	paraxanthine	HMDB0001860	ENSG00000187097	ENTPD5	FALSE
74779	MR-IVW LD	GCST90199654	paraxanthine	4468_21_SPHK2_SPHK2	4468_21_SPHK2_SPHK2	1	0.0519405	0.0676818	0.442831	DeCODE	Q9NRA0	Chen et al.	paraxanthine	HMDB0001860	ENSG00000063176	SPHK2	FALSE
74780	MR-IVW LD	GCST90199654	paraxanthine	4535_50_BST1_BST1	4535_50_BST1_BST1	1	-0.0101916	0.0676824	0.880307	DeCODE	Q10588	Chen et al.	paraxanthine	HMDB0001860	ENSG00000109743	BST1	FALSE
74781	MR-IVW LD	GCST90199654	paraxanthine	4559_64_KYNU_KYNU	4559_64_KYNU_KYNU	1	0.0474367	0.0676819	0.48338	DeCODE	Q16719	Chen et al.	paraxanthine	HMDB0001860	ENSG00000115919	KYNU	FALSE
74782	MR-IVW LD	GCST90199654	paraxanthine	4965_27_ATP5B_ATP_synthase_beta_chain	4965_27_ATP5B_ATP_synthase_beta_chain	1	0.0292364	0.0676822	0.665767	DeCODE	P06576	Chen et al.	paraxanthine	HMDB0001860	ENSG00000110955	ATP5B	FALSE
74783	MR-IVW LD	GCST90199654	paraxanthine	5011_11_NAMPT_PBEF	5011_11_NAMPT_PBEF	1	-0.0156787	0.0676824	0.816809	DeCODE	P43490	Chen et al.	paraxanthine	HMDB0001860	ENSG00000105835	NAMPT	FALSE
74784	MR-IVW LD	GCST90199654	paraxanthine	5015_15_PLA2G7_PAFAH	5015_15_PLA2G7_PAFAH	1	-0.0242673	0.0676823	0.719934	DeCODE	Q13093	Chen et al.	paraxanthine	HMDB0001860	ENSG00000146070	PLA2G7	FALSE
74785	MR-IVW LD	GCST90199654	paraxanthine	5020_50_PGK1_phosphoglycerate_kinase_1	5020_50_PGK1_phosphoglycerate_kinase_1	1	-0.00693556	0.0676824	0.918382	DeCODE	P00558	Chen et al.	paraxanthine	HMDB0001860	ENSG00000102144	PGK1	FALSE
74786	MR-IVW LD	GCST90199654	paraxanthine	5030_52_SIRT2_SIRT2	5030_52_SIRT2_SIRT2	1	0.0250675	0.0676823	0.711107	DeCODE	Q8IXJ6	Chen et al.	paraxanthine	HMDB0001860	ENSG00000068903	SIRT2	FALSE
74787	MR-IVW LD	GCST90199654	paraxanthine	5082_51_IL1RAPL2_IL_1_sR9	5082_51_IL1RAPL2_IL_1_sR9	1	0.0772714	0.0676812	0.25358	DeCODE	Q9NP60	Chen et al.	paraxanthine	HMDB0001860	ENSG00000189108	IL1RAPL2	FALSE
74788	MR-IVW LD	GCST90199654	paraxanthine	5229_90_IMPDH1_IMDH1	5229_90_IMPDH1_IMDH1	1	-0.0620394	0.0676816	0.359334	DeCODE	P20839	Chen et al.	paraxanthine	HMDB0001860	ENSG00000106348	IMPDH1	FALSE
74789	MR-IVW LD	GCST90199654	paraxanthine	5250_53_IMPDH2_IMDH2	5250_53_IMPDH2_IMDH2	1	0.00209803	0.0676824	0.975271	DeCODE	P12268	Chen et al.	paraxanthine	HMDB0001860	ENSG00000178035	IMPDH2	FALSE
74790	MR-IVW LD	GCST90199654	paraxanthine	5456_59_CNDP1_CNDP1	5456_59_CNDP1_CNDP1	1	0.0728617	0.0676813	0.281685	DeCODE	Q96KN2	Chen et al.	paraxanthine	HMDB0001860	ENSG00000150656	CNDP1	FALSE
74791	MR-IVW LD	GCST90199654	paraxanthine	5478_50_FOLH1_PSMA	5478_50_FOLH1_PSMA	1	0.129061	0.0676789	0.0565258	DeCODE	Q04609	Chen et al.	paraxanthine	HMDB0001860	ENSG00000086205	FOLH1	FALSE
74792	MR-IVW LD	GCST90199654	paraxanthine	5620_13_PAM_AMD	5620_13_PAM_AMD	1	-0.00246417	0.0676824	0.970957	DeCODE	P19021	Chen et al.	paraxanthine	HMDB0001860	ENSG00000145730	PAM	FALSE
74793	MR-IVW LD	GCST90199654	paraxanthine	5742_14_ACP6_PPA6	5742_14_ACP6_PPA6	1	-0.0654806	0.0676815	0.333303	DeCODE	Q9NPH0	Chen et al.	paraxanthine	HMDB0001860	ENSG00000162836	ACP6	FALSE
74794	MR-IVW LD	GCST90199654	paraxanthine	5843_60_EHMT2_NG36	5843_60_EHMT2_NG36	1	0.081476	0.067681	0.228658	DeCODE	Q96KQ7	Chen et al.	paraxanthine	HMDB0001860	ENSG00000204371	EHMT2	FALSE
74795	MR-IVW LD	GCST90199654	paraxanthine	5867_60_ARG1_ARGI1	5867_60_ARG1_ARGI1	1	-0.0911037	0.0676807	0.178276	DeCODE	P05089	Chen et al.	paraxanthine	HMDB0001860	ENSG00000118520	ARG1	FALSE
74796	MR-IVW LD	GCST90199654	paraxanthine	5909_51_NME1_Nucleoside_diphosphate_kinase_A	5909_51_NME1_Nucleoside_diphosphate_kinase_A	1	-0.0232644	0.0676823	0.731049	DeCODE	P15531	Chen et al.	paraxanthine	HMDB0001860	ENSG00000239672	NME1	FALSE
74797	MR-IVW LD	GCST90199654	paraxanthine	6077_63_CECR1_CECR1	6077_63_CECR1_CECR1	1	-0.00801059	0.0763676	0.916459	DeCODE	Q9NZK5	Chen et al.	paraxanthine	HMDB0001860	ENSG00000093072	CECR1	FALSE
74798	MR-IVW LD	GCST90199654	paraxanthine	6221_1_ADPGK_ADPGK	6221_1_ADPGK_ADPGK	1	0.0658998	0.0676815	0.330218	DeCODE	Q9BRR6	Chen et al.	paraxanthine	HMDB0001860	ENSG00000159322	ADPGK	FALSE
74799	MR-IVW LD	GCST90199654	paraxanthine	6431_68_PCYOX1_PCYOX	6431_68_PCYOX1_PCYOX	1	0.0227394	0.0676823	0.736891	DeCODE	Q9UHG3	Chen et al.	paraxanthine	HMDB0001860	ENSG00000116005	PCYOX1	FALSE
74800	MR-IVW LD	GCST90199654	paraxanthine	6434_18_AOC2_Amine_oxidase	6434_18_AOC2_Amine_oxidase	1	0.0612933	0.0676816	0.365141	DeCODE	O75106	Chen et al.	paraxanthine	HMDB0001860	ENSG00000131480	AOC2	FALSE
74801	MR-IVW LD	GCST90199654	paraxanthine	6480_1_CANT1_CANT1	6480_1_CANT1_CANT1	1	0.0733492	0.0676813	0.278478	DeCODE	Q8WVQ1	Chen et al.	paraxanthine	HMDB0001860	ENSG00000171302	CANT1	FALSE
74802	MR-IVW LD	GCST90199654	paraxanthine	6706_18_ALPPL2_PPBN	6706_18_ALPPL2_PPBN	1	-0.0154761	0.0676824	0.819134	DeCODE	P10696	Chen et al.	paraxanthine	HMDB0001860	ENSG00000163286	ALPPL2	FALSE
74803	MR-IVW LD	GCST90199654	paraxanthine	6715_63_ALPPL2_PPBN	6715_63_ALPPL2_PPBN	1	0.0724585	0.0676813	0.284357	DeCODE	P10696	Chen et al.	paraxanthine	HMDB0001860	ENSG00000163286	ALPPL2	FALSE
74804	MR-IVW LD	GCST90199654	paraxanthine	6923_1_PLOD2_PLOD2	6923_1_PLOD2_PLOD2	1	-0.01998	0.0676823	0.767839	DeCODE	O00469	Chen et al.	paraxanthine	HMDB0001860	ENSG00000152952	PLOD2	FALSE
74805	MR-IVW LD	GCST90199654	paraxanthine	6998_106_ASPH_HAAH	6998_106_ASPH_HAAH	1	-0.0371231	0.0676821	0.583354	DeCODE	Q12797	Chen et al.	paraxanthine	HMDB0001860	ENSG00000198363	ASPH	FALSE
74806	MR-IVW LD	GCST90199654	paraxanthine	7137_8_MSRA_MSRA	7137_8_MSRA_MSRA	1	0.0238348	0.0676823	0.724721	DeCODE	Q9UJ68	Chen et al.	paraxanthine	HMDB0001860	ENSG00000175806	MSRA	FALSE
74807	MR-IVW LD	GCST90199654	paraxanthine	7206_20_FBP1_F16P1	7206_20_FBP1_F16P1	1	-0.109405	0.0676799	0.105983	DeCODE	P09467	Chen et al.	paraxanthine	HMDB0001860	ENSG00000165140	FBP1	FALSE
74808	MR-IVW LD	GCST90199654	paraxanthine	7267_2_SPTLC2_LCB2	7267_2_SPTLC2_LCB2	1	0.129074	0.0676789	0.0565009	DeCODE	O15270	Chen et al.	paraxanthine	HMDB0001860	ENSG00000100596	SPTLC2	FALSE
74809	MR-IVW LD	GCST90199654	paraxanthine	7761_125_CHKB_CHKB	7761_125_CHKB_CHKB	1	0.0196801	0.0676823	0.771226	DeCODE	Q9Y259	Chen et al.	paraxanthine	HMDB0001860	ENSG00000100288	CHKB	FALSE
74810	MR-IVW LD	GCST90199654	paraxanthine	7824_88_MSRB3_MSRB3	7824_88_MSRB3_MSRB3	1	0.0569842	0.0676817	0.399819	DeCODE	Q8IXL7	Chen et al.	paraxanthine	HMDB0001860	ENSG00000174099	MSRB3	FALSE
74811	MR-IVW LD	GCST90199654	paraxanthine	7825_7_ABHD12_ABD12	7825_7_ABHD12_ABD12	1	0.0341829	0.0676822	0.613523	DeCODE	Q8N2K0	Chen et al.	paraxanthine	HMDB0001860	ENSG00000100997	ABHD12	FALSE
74812	MR-IVW LD	GCST90199654	paraxanthine	7879_12_CYP3A4_Cytochrome_P450_3A4	7879_12_CYP3A4_Cytochrome_P450_3A4	1	0.0798721	0.0676811	0.237951	DeCODE	P08684	Chen et al.	paraxanthine	HMDB0001860	ENSG00000160868	CYP3A4	FALSE
74813	MR-IVW LD	GCST90199654	paraxanthine	7886_26_SPTLC1_SPTC1	7886_26_SPTLC1_SPTC1	1	-0.024544	0.0676823	0.716877	DeCODE	O15269	Chen et al.	paraxanthine	HMDB0001860	ENSG00000090054	SPTLC1	FALSE
74814	MR-IVW LD	GCST90199654	paraxanthine	7986_98_NAALAD2_NALD2	7986_98_NAALAD2_NALD2	1	0.129685	0.0676789	0.0553419	DeCODE	Q9Y3Q0	Chen et al.	paraxanthine	HMDB0001860	ENSG00000077616	NAALAD2	FALSE
74815	MR-IVW LD	GCST90199654	paraxanthine	7999_23_ENTPD1_CD39	7999_23_ENTPD1_CD39	1	-0.0197613	0.0676823	0.770309	DeCODE	P49961	Chen et al.	paraxanthine	HMDB0001860	ENSG00000138185	ENTPD1	FALSE
74816	MR-IVW LD	GCST90199654	paraxanthine	8004_15_GAPDHS_G3PT	8004_15_GAPDHS_G3PT	1	-0.082934	0.067681	0.220437	DeCODE	O14556	Chen et al.	paraxanthine	HMDB0001860	ENSG00000105679	GAPDHS	FALSE
74817	MR-IVW LD	GCST90199654	paraxanthine	8011_96_PAPL_PAPL	8011_96_PAPL_PAPL	1	0.0616923	0.0676816	0.362028	DeCODE	Q6ZNF0	Chen et al.	paraxanthine	HMDB0001860	ENSG00000183760	ACP7	FALSE
74818	MR-IVW LD	GCST90199654	paraxanthine	8269_327_ARSK_ARSK	8269_327_ARSK_ARSK	1	0.00606706	0.0676824	0.928573	DeCODE	Q6UWY0	Chen et al.	paraxanthine	HMDB0001860	ENSG00000164291	ARSK	FALSE
74819	MR-IVW LD	GCST90199654	paraxanthine	8325_37_ADH4_ADH4	8325_37_ADH4_ADH4	1	-0.0832453	0.067681	0.21871	DeCODE	P08319	Chen et al.	paraxanthine	HMDB0001860	ENSG00000198099	ADH4	FALSE
74820	MR-IVW LD	GCST90199654	paraxanthine	8328_9_ETNK1_EKI1	8328_9_ETNK1_EKI1	1	0.0947118	0.0676805	0.161695	DeCODE	Q9HBU6	Chen et al.	paraxanthine	HMDB0001860	ENSG00000139163	ETNK1	FALSE
74821	MR-IVW LD	GCST90199654	paraxanthine	8396_42_FAAH2_FAAH2	8396_42_FAAH2_FAAH2	1	0.0571812	0.0676817	0.398192	DeCODE	Q6GMR7	Chen et al.	paraxanthine	HMDB0001860	ENSG00000165591	FAAH2	FALSE
74822	MR-IVW LD	GCST90199654	paraxanthine	8569_147_ARL8B_ARL8B	8569_147_ARL8B_ARL8B	1	0.0520892	0.0676818	0.441526	DeCODE	Q9NVJ2	Chen et al.	paraxanthine	HMDB0001860	ENSG00000134108	ARL8B	FALSE
74823	MR-IVW LD	GCST90199654	paraxanthine	8932_1_ENTPD6_ENTP6	8932_1_ENTPD6_ENTP6	1	-0.0200639	0.0676823	0.766892	DeCODE	O75354	Chen et al.	paraxanthine	HMDB0001860	ENSG00000197586	ENTPD6	FALSE
74824	MR-IVW LD	GCST90199654	paraxanthine	9000_177_SLC3A1_SLC31	9000_177_SLC3A1_SLC31	1	0.0927015	0.0676806	0.170783	DeCODE	Q07837	Chen et al.	paraxanthine	HMDB0001860	ENSG00000138079	SLC3A1	FALSE
74825	MR-IVW LD	GCST90199654	paraxanthine	9045_3_SLC27A2_S27A2	9045_3_SLC27A2_S27A2	1	0.0388978	0.0676821	0.565486	DeCODE	O14975	Chen et al.	paraxanthine	HMDB0001860	ENSG00000140284	SLC27A2	FALSE
74826	MR-IVW LD	GCST90199654	paraxanthine	9231_23_IMPAD1_IMPA3	9231_23_IMPAD1_IMPA3	1	0.2138	0.0676729	0.00158136	DeCODE	Q9NX62	Chen et al.	paraxanthine	HMDB0001860	ENSG00000104331	IMPAD1	FALSE
74827	MR-IVW LD	GCST90199654	paraxanthine	9237_54_ACP2_Lysosomal_acid_phosphatase	9237_54_ACP2_Lysosomal_acid_phosphatase	1	-0.064499	0.0676815	0.340601	DeCODE	P11117	Chen et al.	paraxanthine	HMDB0001860	ENSG00000134575	ACP2	FALSE
74828	MR-IVW LD	GCST90199654	paraxanthine	9244_27_PPT1_PPT1	9244_27_PPT1_PPT1	1	-0.00847725	0.0676824	0.900325	DeCODE	P50897	Chen et al.	paraxanthine	HMDB0001860	ENSG00000131238	PPT1	FALSE
74829	MR-IVW LD	GCST90199654	paraxanthine	9385_4_GAA_GAA	9385_4_GAA_GAA	1	0.0183015	0.0676823	0.78685	DeCODE	P10253	Chen et al.	paraxanthine	HMDB0001860	ENSG00000171298	GAA	FALSE
74830	MR-IVW LD	GCST90199654	paraxanthine	9482_110_NUDT9_NUDT9	9482_110_NUDT9_NUDT9	1	0.00628362	0.0676824	0.926031	DeCODE	Q9BW91	Chen et al.	paraxanthine	HMDB0001860	ENSG00000170502	NUDT9	FALSE
74831	MR-IVW LD	GCST90199654	paraxanthine	9504_19_RAB27A_RB27A	9504_19_RAB27A_RB27A	1	-0.012905	0.0676824	0.848784	DeCODE	P51159	Chen et al.	paraxanthine	HMDB0001860	ENSG00000069974	RAB27A	FALSE
74832	MR-IVW LD	GCST90199654	paraxanthine	9518_95_PLA1A_PLA1A	9518_95_PLA1A_PLA1A	1	0.0474567	0.0676819	0.483195	DeCODE	Q53H76	Chen et al.	paraxanthine	HMDB0001860	ENSG00000144837	PLA1A	FALSE
74833	MR-IVW LD	GCST90199654	paraxanthine	9759_13_IDO1_INDO	9759_13_IDO1_INDO	1	-0.115939	0.0676796	0.0867011	DeCODE	P14902	Chen et al.	paraxanthine	HMDB0001860	ENSG00000131203	IDO1	FALSE
74834	MR-IVW LD	GCST90199654	paraxanthine	9828_86_LDHC_LDHC	9828_86_LDHC_LDHC	1	-0.00420858	0.0676824	0.950418	DeCODE	P07864	Chen et al.	paraxanthine	HMDB0001860	ENSG00000166796	LDHC	FALSE
74835	MR-IVW LD	GCST90199654	paraxanthine	9834_62_ADH1B_ADH1B	9834_62_ADH1B_ADH1B	1	0.113382	0.0676797	0.0938805	DeCODE	P00325	Chen et al.	paraxanthine	HMDB0001860	ENSG00000196616	ADH1B	FALSE
74836	MR-IVW LD	GCST90199654	paraxanthine	9840_2_CDC42_Cdc42Hs	9840_2_CDC42_Cdc42Hs	1	0.0111673	0.0676824	0.868947	DeCODE	P60953	Chen et al.	paraxanthine	HMDB0001860	ENSG00000070831	CDC42	FALSE
74837	MR-IVW LD	GCST90199654	paraxanthine	9855_10_RHOA_Rho_A	9855_10_RHOA_Rho_A	1	-0.0329456	0.0676822	0.626421	DeCODE	P61586	Chen et al.	paraxanthine	HMDB0001860	ENSG00000067560	RHOA	FALSE
74838	MR-IVW LD	GCST90199654	paraxanthine	9856_22_DHPS_DHYS	9856_22_DHPS_DHYS	1	0.131321	0.0676788	0.0523363	DeCODE	P49366	Chen et al.	paraxanthine	HMDB0001860	ENSG00000095059	DHPS	FALSE
74839	MR-IVW LD	GCST90199654	paraxanthine	9859_180_SAT1_SSAT_1	9859_180_SAT1_SSAT_1	1	0.0925946	0.0676806	0.171277	DeCODE	P21673	Chen et al.	paraxanthine	HMDB0001860	ENSG00000130066	SAT1	FALSE
74840	MR-IVW LD	GCST90199654	paraxanthine	9867_23_FBP2_F16P2	9867_23_FBP2_F16P2	1	0.0394672	0.0676821	0.559808	DeCODE	O00757	Chen et al.	paraxanthine	HMDB0001860	ENSG00000130957	FBP2	FALSE
74841	MR-IVW LD	GCST90199654	paraxanthine	9870_17_WARS_SYWC	9870_17_WARS_SYWC	1	-0.0367339	0.0676821	0.587308	DeCODE	P23381	Chen et al.	paraxanthine	HMDB0001860	ENSG00000140105	WARS	FALSE
74842	MR-IVW LD	GCST90199654	paraxanthine	9880_33_TDO2_T23O	9880_33_TDO2_T23O	1	-0.00396406	0.0676824	0.953296	DeCODE	P48775	Chen et al.	paraxanthine	HMDB0001860	ENSG00000151790	TDO2	FALSE
74843	MR-IVW LD	GCST90199654	paraxanthine	9885_41_RAP2A_RAP2A	9885_41_RAP2A_RAP2A	1	0.0946822	0.0676805	0.161826	DeCODE	P10114	Chen et al.	paraxanthine	HMDB0001860	ENSG00000125249	RAP2A	FALSE
74844	MR-IVW LD	GCST90199654	paraxanthine	9910_9_MTAP_MTAP	9910_9_MTAP_MTAP	1	0.14754	0.0676779	0.0292547	DeCODE	Q13126	Chen et al.	paraxanthine	HMDB0001860	ENSG00000099810	MTAP	FALSE
74848	MR-IVW LD	GCST90199654	paraxanthine	ACADM:P11310:OID31277:v1:Oncology_II	ACADM:P11310:OID31277:v1:Oncology_II	1	-0.00819961	0.0697187	0.906377	PPP	P11310	Chen et al.	paraxanthine	HMDB0001860	ENSG00000117054	ACADM	FALSE
74849	MR-IVW LD	GCST90199654	paraxanthine	ACHE:P22303:OID30585:v1:Inflammation_II	ACHE:P22303:OID30585:v1:Inflammation_II	1	0.0966225	0.069872	0.166711	PPP	P22303	Chen et al.	paraxanthine	HMDB0001860	ENSG00000087085	ACHE	FALSE
74851	MR-IVW LD	GCST90199654	paraxanthine	ACOT13:Q9NPJ3:OID31522:v1:Oncology_II	ACOT13:Q9NPJ3:OID31522:v1:Oncology_II	1	-0.0250398	0.0692414	0.717628	PPP	Q9NPJ3	Chen et al.	paraxanthine	HMDB0001860	ENSG00000112304	ACOT13	FALSE
74852	MR-IVW LD	GCST90199654	paraxanthine	ACOX1:Q15067:OID20124:v1:Cardiometabolic	ACOX1:Q15067:OID20124:v1:Cardiometabolic	1	-0.144439	0.0693429	0.0372546	PPP	Q15067	Chen et al.	paraxanthine	HMDB0001860	ENSG00000161533	ACOX1	FALSE
74855	MR-IVW LD	GCST90199654	paraxanthine	ACP5:P13686:OID20314:v1:Cardiometabolic	ACP5:P13686:OID20314:v1:Cardiometabolic	1	-0.0153358	0.0691393	0.824462	PPP	P13686	Chen et al.	paraxanthine	HMDB0001860	ENSG00000102575	ACP5	FALSE
74856	MR-IVW LD	GCST90199654	paraxanthine	ACP6:Q9NPH0:OID21432:v1:Oncology	ACP6:Q9NPH0:OID21432:v1:Oncology	1	0.00987577	0.0691291	0.886401	PPP	Q9NPH0	Chen et al.	paraxanthine	HMDB0001860	ENSG00000162836	ACP6	FALSE
74857	MR-IVW LD	GCST90199654	paraxanthine	ACY1:Q03154:OID20137:v1:Cardiometabolic	ACY1:Q03154:OID20137:v1:Cardiometabolic	1	-0.109595	0.0693447	0.114007	PPP	Q03154	Chen et al.	paraxanthine	HMDB0001860	ENSG00000114786	ACY1	FALSE
74858	MR-IVW LD	GCST90199654	paraxanthine	ACYP1:P07311:OID30642:v1:Inflammation_II	ACYP1:P07311:OID30642:v1:Inflammation_II	1	0.0501409	0.0700096	0.473867	PPP	P07311	Chen et al.	paraxanthine	HMDB0001860	ENSG00000119640	ACYP1	FALSE
74860	MR-IVW LD	GCST90199654	paraxanthine	ADA2:Q9NZK5:OID20394:v1:Cardiometabolic	ADA2:Q9NZK5:OID20394:v1:Cardiometabolic	1	-0.0307137	0.0696402	0.659188	PPP	Q9NZK5	Chen et al.	paraxanthine	HMDB0001860	ENSG00000093072	CECR1	FALSE
74861	MR-IVW LD	GCST90199654	paraxanthine	ADA:P00813:OID20645:v1:Inflammation	ADA:P00813:OID20645:v1:Inflammation	1	-0.0649807	0.0689829	0.346202	PPP	P00813	Chen et al.	paraxanthine	HMDB0001860	ENSG00000196839	ADA	FALSE
74863	MR-IVW LD	GCST90199654	paraxanthine	ADH1B:P00325:OID30612:v1:Inflammation_II	ADH1B:P00325:OID30612:v1:Inflammation_II	1	-0.0539599	0.0698734	0.439964	PPP	P00325	Chen et al.	paraxanthine	HMDB0001860	ENSG00000196616	ADH1B	FALSE
74865	MR-IVW LD	GCST90199654	paraxanthine	ADH4:P08319:OID20117:v1:Cardiometabolic	ADH4:P08319:OID20117:v1:Cardiometabolic	1	-0.0816914	0.0700246	0.243368	PPP	P08319	Chen et al.	paraxanthine	HMDB0001860	ENSG00000198099	ADH4	FALSE
74869	MR-IVW LD	GCST90199654	paraxanthine	AHCY:P23526:OID20199:v1:Cardiometabolic	AHCY:P23526:OID20199:v1:Cardiometabolic	1	-0.0631009	0.0693465	0.362856	PPP	P23526	Chen et al.	paraxanthine	HMDB0001860	ENSG00000101444	AHCY	FALSE
74870	MR-IVW LD	GCST90199654	paraxanthine	AK2:P54819:OID31142:v1:Neurology_II	AK2:P54819:OID31142:v1:Neurology_II	1	-0.0290035	0.0691831	0.675049	PPP	P54819	Chen et al.	paraxanthine	HMDB0001860	ENSG00000004455	AK2	FALSE
74871	MR-IVW LD	GCST90199654	paraxanthine	ALDH5A1:P51649:OID31047:v1:Neurology_II	ALDH5A1:P51649:OID31047:v1:Neurology_II	1	-0.0618133	0.069161	0.37145	PPP	P51649	Chen et al.	paraxanthine	HMDB0001860	ENSG00000112294	ALDH5A1	FALSE
74875	MR-IVW LD	GCST90199654	paraxanthine	ALPI:P09923:OID30497:v1:Inflammation_II	ALPI:P09923:OID30497:v1:Inflammation_II	1	-0.0843453	0.0700903	0.228829	PPP	P09923	Chen et al.	paraxanthine	HMDB0001860	ENSG00000163295	ALPI	FALSE
74876	MR-IVW LD	GCST90199654	paraxanthine	ALPP:P05187:OID21383:v1:Oncology	ALPP:P05187:OID21383:v1:Oncology	1	0.125906	0.0695092	0.0700861	PPP	P05187	Chen et al.	paraxanthine	HMDB0001860	ENSG00000163283	ALPP	FALSE
74877	MR-IVW LD	GCST90199654	paraxanthine	AMDHD2:Q9Y303:OID30366:v1:Cardiometabolic_II	AMDHD2:Q9Y303:OID30366:v1:Cardiometabolic_II	1	-0.0418273	0.0691104	0.545031	PPP	Q9Y303	Chen et al.	paraxanthine	HMDB0001860	ENSG00000162066	AMDHD2	FALSE
74878	MR-IVW LD	GCST90199654	paraxanthine	AMPD3:Q01432:OID31139:v1:Neurology_II	AMPD3:Q01432:OID31139:v1:Neurology_II	1	-0.00172414	0.0691832	0.980118	PPP	Q01432	Chen et al.	paraxanthine	HMDB0001860	ENSG00000133805	AMPD3	FALSE
74879	MR-IVW LD	GCST90199654	paraxanthine	AMY1A_AMY1B_AMY1C:P0DUB6_P0DTE7_P0DTE8:OID30707:v1:Inflammation_II	AMY1A_AMY1B_AMY1C:P0DUB6_P0DTE7_P0DTE8:OID30707:v1:Inflammation_II	1	0.0864528	0.0713754	0.225803	PPP	P0DUB6_P0DTE7_P0DTE8	Chen et al.	paraxanthine	HMDB0001860	ENSG00000187733	AMY1C	FALSE
74880	MR-IVW LD	GCST90199654	paraxanthine	AMY2A:P04746:OID20333:v1:Cardiometabolic	AMY2A:P04746:OID20333:v1:Cardiometabolic	1	0.0706183	0.071045	0.320226	PPP	P04746	Chen et al.	paraxanthine	HMDB0001860	ENSG00000243480	AMY2A	FALSE
74881	MR-IVW LD	GCST90199654	paraxanthine	AMY2B:P19961:OID20340:v1:Cardiometabolic	AMY2B:P19961:OID20340:v1:Cardiometabolic	1	0.0587224	0.072247	0.416333	PPP	P19961	Chen et al.	paraxanthine	HMDB0001860	ENSG00000240038	AMY2B	FALSE
74882	MR-IVW LD	GCST90199654	paraxanthine	ANPEP:P15144:OID20350:v1:Cardiometabolic	ANPEP:P15144:OID20350:v1:Cardiometabolic	1	-0.0836909	0.0692924	0.227126	PPP	P15144	Chen et al.	paraxanthine	HMDB0001860	ENSG00000166825	ANPEP	FALSE
74884	MR-IVW LD	GCST90199654	paraxanthine	AOC3:Q16853:OID20389:v1:Cardiometabolic	AOC3:Q16853:OID20389:v1:Cardiometabolic	1	-0.188777	0.0692206	0.00638794	PPP	Q16853	Chen et al.	paraxanthine	HMDB0001860	ENSG00000131471	AOC3	FALSE
74886	MR-IVW LD	GCST90199654	paraxanthine	ARF6:P62330:OID31523:v1:Oncology_II	ARF6:P62330:OID31523:v1:Oncology_II	1	0.0640765	0.0692407	0.354749	PPP	P62330	Chen et al.	paraxanthine	HMDB0001860	ENSG00000165527	ARF6	FALSE
74887	MR-IVW LD	GCST90199654	paraxanthine	ARG1:P05089:OID21445:v1:Oncology	ARG1:P05089:OID21445:v1:Oncology	1	0.119743	0.0695905	0.0853091	PPP	P05089	Chen et al.	paraxanthine	HMDB0001860	ENSG00000118520	ARG1	FALSE
74888	MR-IVW LD	GCST90199654	paraxanthine	ARG2:P78540:OID31339:v1:Oncology_II	ARG2:P78540:OID31339:v1:Oncology_II	1	-0.0477322	0.0692605	0.490717	PPP	P78540	Chen et al.	paraxanthine	HMDB0001860	ENSG00000081181	ARG2	FALSE
74890	MR-IVW LD	GCST90199654	paraxanthine	ARSA:P15289:OID21138:v1:Neurology	ARSA:P15289:OID21138:v1:Neurology	1	-0.134132	0.0693496	0.0530956	PPP	P15289	Chen et al.	paraxanthine	HMDB0001860	ENSG00000100299	ARSA	FALSE
74894	MR-IVW LD	GCST90199654	paraxanthine	ASS1:P00966:OID30170:v1:Cardiometabolic_II	ASS1:P00966:OID30170:v1:Cardiometabolic_II	1	-0.00168666	0.0702187	0.980837	PPP	P00966	Chen et al.	paraxanthine	HMDB0001860	ENSG00000130707	ASS1	FALSE
74896	MR-IVW LD	GCST90199654	paraxanthine	BCAT1:P54687:OID30312:v1:Cardiometabolic_II	BCAT1:P54687:OID30312:v1:Cardiometabolic_II	1	-0.0309437	0.0690923	0.654254	PPP	P54687	Chen et al.	paraxanthine	HMDB0001860	ENSG00000060982	BCAT1	FALSE
74897	MR-IVW LD	GCST90199654	paraxanthine	BCAT2:O15382:OID30844:v1:Neurology_II	BCAT2:O15382:OID30844:v1:Neurology_II	1	0.0947419	0.0702114	0.177214	PPP	O15382	Chen et al.	paraxanthine	HMDB0001860	ENSG00000105552	BCAT2	FALSE
74898	MR-IVW LD	GCST90199654	paraxanthine	BCHE:P06276:OID30717:v1:Inflammation_II	BCHE:P06276:OID30717:v1:Inflammation_II	1	-0.0263134	0.0696935	0.705758	PPP	P06276	Chen et al.	paraxanthine	HMDB0001860	ENSG00000114200	BCHE	FALSE
74899	MR-IVW LD	GCST90199654	paraxanthine	BHMT2:Q9H2M3:OID30051:v1:Cardiometabolic_II	BHMT2:Q9H2M3:OID30051:v1:Cardiometabolic_II	1	-0.072668	0.0702175	0.300716	PPP	Q9H2M3	Chen et al.	paraxanthine	HMDB0001860	ENSG00000132840	BHMT2	FALSE
74901	MR-IVW LD	GCST90199654	paraxanthine	BLVRB:P30043:OID21141:v1:Neurology	BLVRB:P30043:OID21141:v1:Neurology	1	0.00831098	0.0693535	0.904614	PPP	P30043	Chen et al.	paraxanthine	HMDB0001860	ENSG00000090013	BLVRB	FALSE
74903	MR-IVW LD	GCST90199654	paraxanthine	BST1:Q10588:OID21051:v1:Neurology	BST1:Q10588:OID21051:v1:Neurology	1	-0.0974482	0.0690701	0.158286	PPP	Q10588	Chen et al.	paraxanthine	HMDB0001860	ENSG00000109743	BST1	FALSE
74905	MR-IVW LD	GCST90199654	paraxanthine	CANT1:Q8WVQ1:OID20181:v1:Cardiometabolic	CANT1:Q8WVQ1:OID20181:v1:Cardiometabolic	1	0.0977611	0.0693453	0.158607	PPP	Q8WVQ1	Chen et al.	paraxanthine	HMDB0001860	ENSG00000171302	CANT1	FALSE
74908	MR-IVW LD	GCST90199654	paraxanthine	CBS:P35520:OID30200:v1:Cardiometabolic_II	CBS:P35520:OID30200:v1:Cardiometabolic_II	1	-0.0683295	0.0700261	0.329178	PPP	P35520	Chen et al.	paraxanthine	HMDB0001860	ENSG00000160200	CBS	FALSE
74909	MR-IVW LD	GCST90199654	paraxanthine	CDA:P32320:OID30345:v1:Cardiometabolic_II	CDA:P32320:OID30345:v1:Cardiometabolic_II	1	-0.000743681	0.0691628	0.991421	PPP	P32320	Chen et al.	paraxanthine	HMDB0001860	ENSG00000158825	CDA	FALSE
74913	MR-IVW LD	GCST90199654	paraxanthine	CES1:P23141:OID20244:v1:Cardiometabolic	CES1:P23141:OID20244:v1:Cardiometabolic	1	0.14915	0.0692532	0.0312649	PPP	P23141	Chen et al.	paraxanthine	HMDB0001860	ENSG00000198848	CES1	FALSE
74914	MR-IVW LD	GCST90199654	paraxanthine	CES2:O00748:OID21366:v1:Oncology	CES2:O00748:OID21366:v1:Oncology	1	0.0960762	0.0695106	0.166916	PPP	O00748	Chen et al.	paraxanthine	HMDB0001860	ENSG00000172831	CES2	FALSE
74915	MR-IVW LD	GCST90199654	paraxanthine	CHAC2:Q8WUX2:OID21230:v1:Oncology	CHAC2:Q8WUX2:OID21230:v1:Oncology	1	0.0504299	0.0701701	0.472338	PPP	Q8WUX2	Chen et al.	paraxanthine	HMDB0001860	ENSG00000143942	CHAC2	FALSE
74918	MR-IVW LD	GCST90199654	paraxanthine	CKB:P12277:OID30400:v1:Cardiometabolic_II	CKB:P12277:OID30400:v1:Cardiometabolic_II	1	0.141724	0.0691065	0.040286	PPP	P12277	Chen et al.	paraxanthine	HMDB0001860	ENSG00000166165	CKB	FALSE
74920	MR-IVW LD	GCST90199654	paraxanthine	CKMT1A_CKMT1B:P12532:OID20721:v1:Inflammation	CKMT1A_CKMT1B:P12532:OID20721:v1:Inflammation	1	-0.0580072	0.0695191	0.404052	PPP	P12532	Chen et al.	paraxanthine	HMDB0001860	ENSG00000237289	CKMT1A	FALSE
74921	MR-IVW LD	GCST90199654	paraxanthine	CNDP1:Q96KN2:OID20347:v1:Cardiometabolic	CNDP1:Q96KN2:OID20347:v1:Cardiometabolic	1	0.0425929	0.0692279	0.538385	PPP	Q96KN2	Chen et al.	paraxanthine	HMDB0001860	ENSG00000150656	CNDP1	FALSE
74923	MR-IVW LD	GCST90199654	paraxanthine	COMT:P21964:OID20086:v1:Cardiometabolic	COMT:P21964:OID20086:v1:Cardiometabolic	1	-0.00823942	0.070285	0.906679	PPP	P21964	Chen et al.	paraxanthine	HMDB0001860	ENSG00000093010	COMT	FALSE
74926	MR-IVW LD	GCST90199654	paraxanthine	DARS1:P14868:OID20903:v1:Neurology	DARS1:P14868:OID20903:v1:Neurology	1	-0.0120272	0.0696769	0.862955	PPP	P14868	Chen et al.	paraxanthine	HMDB0001860	ENSG00000115866	DARS	FALSE
74927	MR-IVW LD	GCST90199654	paraxanthine	DBH:P09172:OID30703:v1:Inflammation_II	DBH:P09172:OID30703:v1:Inflammation_II	1	0.0690361	0.0691179	0.317884	PPP	P09172	Chen et al.	paraxanthine	HMDB0001860	ENSG00000123454	DBH	FALSE
74928	MR-IVW LD	GCST90199654	paraxanthine	DGKA:P23743:OID30546:v1:Inflammation_II	DGKA:P23743:OID30546:v1:Inflammation_II	1	-0.0383637	0.0700915	0.584147	PPP	P23743	Chen et al.	paraxanthine	HMDB0001860	ENSG00000065357	DGKA	FALSE
74930	MR-IVW LD	GCST90199654	paraxanthine	DGKZ:Q13574:OID20466:v1:Inflammation	DGKZ:Q13574:OID20466:v1:Inflammation	1	-0.0705161	0.0699816	0.313628	PPP	Q13574	Chen et al.	paraxanthine	HMDB0001860	ENSG00000149091	DGKZ	FALSE
74931	MR-IVW LD	GCST90199654	paraxanthine	DHODH:Q02127:OID30137:v1:Cardiometabolic_II	DHODH:Q02127:OID30137:v1:Cardiometabolic_II	1	0.129999	0.070215	0.0641065	PPP	Q02127	Chen et al.	paraxanthine	HMDB0001860	ENSG00000102967	DHODH	FALSE
74932	MR-IVW LD	GCST90199654	paraxanthine	DHPS:P49366:OID31357:v1:Oncology_II	DHPS:P49366:OID31357:v1:Oncology_II	1	-0.123872	0.0692578	0.0736848	PPP	P49366	Chen et al.	paraxanthine	HMDB0001860	ENSG00000095059	DHPS	FALSE
74933	MR-IVW LD	GCST90199654	paraxanthine	DNM1:Q05193:OID31458:v1:Oncology_II	DNM1:Q05193:OID31458:v1:Oncology_II	1	-0.0343792	0.0692413	0.619532	PPP	Q05193	Chen et al.	paraxanthine	HMDB0001860	ENSG00000106976	DNM1	FALSE
74934	MR-IVW LD	GCST90199654	paraxanthine	DNM3:Q9UQ16:OID31000:v1:Neurology_II	DNM3:Q9UQ16:OID31000:v1:Neurology_II	1	-0.0307808	0.0691616	0.656279	PPP	Q9UQ16	Chen et al.	paraxanthine	HMDB0001860	ENSG00000197959	DNM3	FALSE
74935	MR-IVW LD	GCST90199654	paraxanthine	DTYMK:P23919:OID30308:v1:Cardiometabolic_II	DTYMK:P23919:OID30308:v1:Cardiometabolic_II	1	0.0317314	0.0690923	0.646047	PPP	P23919	Chen et al.	paraxanthine	HMDB0001860	ENSG00000168393	DTYMK	FALSE
74937	MR-IVW LD	GCST90199654	paraxanthine	ENOPH1:Q9UHY7:OID31349:v1:Oncology_II	ENOPH1:Q9UHY7:OID31349:v1:Oncology_II	1	-0.127352	0.0692576	0.0659411	PPP	Q9UHY7	Chen et al.	paraxanthine	HMDB0001860	ENSG00000145293	ENOPH1	FALSE
74939	MR-IVW LD	GCST90199654	paraxanthine	ENPP7:Q6UWV6:OID20689:v1:Inflammation	ENPP7:Q6UWV6:OID20689:v1:Inflammation	1	0.10384	0.0705033	0.140796	PPP	Q6UWV6	Chen et al.	paraxanthine	HMDB0001860	ENSG00000182156	ENPP7	FALSE
74944	MR-IVW LD	GCST90199654	paraxanthine	ENTPD5:O75356:OID20104:v1:Cardiometabolic	ENTPD5:O75356:OID20104:v1:Cardiometabolic	1	-0.0744946	0.0700249	0.287405	PPP	O75356	Chen et al.	paraxanthine	HMDB0001860	ENSG00000187097	ENTPD5	FALSE
74946	MR-IVW LD	GCST90199654	paraxanthine	ENTPD6:O75354:OID20100:v1:Cardiometabolic	ENTPD6:O75354:OID20100:v1:Cardiometabolic	1	0.023555	0.070026	0.736587	PPP	O75354	Chen et al.	paraxanthine	HMDB0001860	ENSG00000197586	ENTPD6	FALSE
74950	MR-IVW LD	GCST90199654	paraxanthine	FARSA:Q9Y285:OID30887:v1:Neurology_II	FARSA:Q9Y285:OID30887:v1:Neurology_II	1	0.0405992	0.0700533	0.56222	PPP	Q9Y285	Chen et al.	paraxanthine	HMDB0001860	ENSG00000179115	FARSA	FALSE
74952	MR-IVW LD	GCST90199654	paraxanthine	FBP1:P09467:OID20227:v1:Cardiometabolic	FBP1:P09467:OID20227:v1:Cardiometabolic	1	-0.128962	0.0693438	0.0629207	PPP	P09467	Chen et al.	paraxanthine	HMDB0001860	ENSG00000165140	FBP1	FALSE
74956	MR-IVW LD	GCST90199654	paraxanthine	FOLH1:Q04609:OID30430:v1:Inflammation_II	FOLH1:Q04609:OID30430:v1:Inflammation_II	1	0.0231684	0.0700917	0.740989	PPP	Q04609	Chen et al.	paraxanthine	HMDB0001860	ENSG00000086205	FOLH1	FALSE
74957	MR-IVW LD	GCST90199654	paraxanthine	GAD1:Q99259:OID31166:v1:Oncology_II	GAD1:Q99259:OID31166:v1:Oncology_II	1	-0.060386	0.0703873	0.390942	PPP	Q99259	Chen et al.	paraxanthine	HMDB0001860	ENSG00000128683	GAD1	FALSE
74958	MR-IVW LD	GCST90199654	paraxanthine	GAD2:Q05329:OID30449:v1:Inflammation_II	GAD2:Q05329:OID30449:v1:Inflammation_II	1	-0.0344555	0.0700916	0.623018	PPP	Q05329	Chen et al.	paraxanthine	HMDB0001860	ENSG00000136750	GAD2	FALSE
74959	MR-IVW LD	GCST90199654	paraxanthine	GAMT:Q14353:OID30133:v1:Cardiometabolic_II	GAMT:Q14353:OID30133:v1:Cardiometabolic_II	1	-0.0185397	0.0702186	0.791758	PPP	Q14353	Chen et al.	paraxanthine	HMDB0001860	ENSG00000130005	GAMT	FALSE
74960	MR-IVW LD	GCST90199654	paraxanthine	GAPDH:P04406:OID30600:v1:Inflammation_II	GAPDH:P04406:OID30600:v1:Inflammation_II	1	0.112043	0.0706766	0.1129	PPP	P04406	Chen et al.	paraxanthine	HMDB0001860	ENSG00000111640	GAPDH	FALSE
74962	MR-IVW LD	GCST90199654	paraxanthine	GART:P22102:OID31004:v1:Neurology_II	GART:P22102:OID31004:v1:Neurology_II	1	0.116334	0.0691589	0.0925437	PPP	P22102	Chen et al.	paraxanthine	HMDB0001860	ENSG00000159131	GART	FALSE
74965	MR-IVW LD	GCST90199654	paraxanthine	GGCT:O75223:OID30304:v1:Cardiometabolic_II	GGCT:O75223:OID30304:v1:Cardiometabolic_II	1	-0.0443245	0.0691593	0.521585	PPP	O75223	Chen et al.	paraxanthine	HMDB0001860	ENSG00000006625	GGCT	FALSE
74966	MR-IVW LD	GCST90199654	paraxanthine	GLA:P06280:OID30594:v1:Inflammation_II	GLA:P06280:OID30594:v1:Inflammation_II	1	-0.128419	0.0699347	0.0663174	PPP	P06280	Chen et al.	paraxanthine	HMDB0001860	ENSG00000102393	GLA	FALSE
74967	MR-IVW LD	GCST90199654	paraxanthine	GMPR2:Q9P2T1:OID30623:v1:Inflammation_II	GMPR2:Q9P2T1:OID30623:v1:Inflammation_II	1	-0.0201314	0.0698739	0.773262	PPP	Q9P2T1	Chen et al.	paraxanthine	HMDB0001860	ENSG00000100938	GMPR2	FALSE
74968	MR-IVW LD	GCST90199654	paraxanthine	GMPR:P36959:OID20641:v1:Inflammation	GMPR:P36959:OID20641:v1:Inflammation	1	-0.0492675	0.0689833	0.475107	PPP	P36959	Chen et al.	paraxanthine	HMDB0001860	ENSG00000137198	GMPR	FALSE
74972	MR-IVW LD	GCST90199654	paraxanthine	GUK1:Q16774:OID30148:v1:Cardiometabolic_II	GUK1:Q16774:OID30148:v1:Cardiometabolic_II	1	-0.00408354	0.0702186	0.953625	PPP	Q16774	Chen et al.	paraxanthine	HMDB0001860	ENSG00000143774	GUK1	FALSE
74973	MR-IVW LD	GCST90199654	paraxanthine	HARS1:P12081:OID21086:v1:Neurology	HARS1:P12081:OID21086:v1:Neurology	1	-0.0375254	0.0693532	0.588455	PPP	P12081	Chen et al.	paraxanthine	HMDB0001860	ENSG00000170445	HARS	FALSE
74974	MR-IVW LD	GCST90199654	paraxanthine	HDDC2:Q7Z4H3:OID31447:v1:Oncology_II	HDDC2:Q7Z4H3:OID31447:v1:Oncology_II	1	0.0395998	0.0692412	0.567382	PPP	Q7Z4H3	Chen et al.	paraxanthine	HMDB0001860	ENSG00000111906	HDDC2	FALSE
74977	MR-IVW LD	GCST90199654	paraxanthine	HK2:P52789:OID20065:v1:Cardiometabolic	HK2:P52789:OID20065:v1:Cardiometabolic	1	0.120376	0.0700229	0.0855981	PPP	P52789	Chen et al.	paraxanthine	HMDB0001860	ENSG00000159399	HK2	FALSE
74978	MR-IVW LD	GCST90199654	paraxanthine	HMGCL:P35914:OID30214:v1:Cardiometabolic_II	HMGCL:P35914:OID30214:v1:Cardiometabolic_II	1	0.000979241	0.0700271	0.988843	PPP	P35914	Chen et al.	paraxanthine	HMDB0001860	ENSG00000117305	HMGCL	FALSE
74979	MR-IVW LD	GCST90199654	paraxanthine	HMOX1:P09601:OID20217:v1:Cardiometabolic	HMOX1:P09601:OID20217:v1:Cardiometabolic	1	0.127077	0.0698095	0.0687066	PPP	P09601	Chen et al.	paraxanthine	HMDB0001860	ENSG00000100292	HMOX1	FALSE
74981	MR-IVW LD	GCST90199654	paraxanthine	HMOX2:P30519:OID20887:v1:Neurology	HMOX2:P30519:OID20887:v1:Neurology	1	-0.0153144	0.0701546	0.827199	PPP	P30519	Chen et al.	paraxanthine	HMDB0001860	ENSG00000103415	HMOX2	FALSE
74982	MR-IVW LD	GCST90199654	paraxanthine	HNMT:P50135:OID20975:v1:Neurology	HNMT:P50135:OID20975:v1:Neurology	1	-0.0440594	0.0697989	0.527888	PPP	P50135	Chen et al.	paraxanthine	HMDB0001860	ENSG00000150540	HNMT	FALSE
74984	MR-IVW LD	GCST90199654	paraxanthine	HRAS:P01112:OID31263:v1:Oncology_II	HRAS:P01112:OID31263:v1:Oncology_II	1	0.0200821	0.0697804	0.773507	PPP	P01112	Chen et al.	paraxanthine	HMDB0001860	ENSG00000174775	HRAS	FALSE
74987	MR-IVW LD	GCST90199654	paraxanthine	IDO1:P14902:OID30230:v1:Cardiometabolic_II	IDO1:P14902:OID30230:v1:Cardiometabolic_II	1	0.00519481	0.0700271	0.940865	PPP	P14902	Chen et al.	paraxanthine	HMDB0001860	ENSG00000131203	IDO1	FALSE
74988	MR-IVW LD	GCST90199654	paraxanthine	IDO1:P14902:OID30563:v1:Inflammation_II	IDO1:P14902:OID30563:v1:Inflammation_II	1	-0.0316176	0.0700916	0.651925	PPP	P14902	Chen et al.	paraxanthine	HMDB0001860	ENSG00000131203	IDO1	FALSE
74989	MR-IVW LD	GCST90199654	paraxanthine	IDO1:P14902:OID31050:v1:Neurology_II	IDO1:P14902:OID31050:v1:Neurology_II	1	0.000312126	0.0691618	0.996399	PPP	P14902	Chen et al.	paraxanthine	HMDB0001860	ENSG00000131203	IDO1	FALSE
74990	MR-IVW LD	GCST90199654	paraxanthine	IDO1:P14902:OID31474:v1:Oncology_II	IDO1:P14902:OID31474:v1:Oncology_II	1	-0.00109724	0.0692416	0.987357	PPP	P14902	Chen et al.	paraxanthine	HMDB0001860	ENSG00000131203	IDO1	FALSE
74993	MR-IVW LD	GCST90199654	paraxanthine	IL18R1:Q13478:OID20652:v1:Inflammation	IL18R1:Q13478:OID20652:v1:Inflammation	1	-0.119287	0.0689808	0.0837603	PPP	Q13478	Chen et al.	paraxanthine	HMDB0001860	ENSG00000115604	IL18R1	FALSE
74994	MR-IVW LD	GCST90199654	paraxanthine	IL18RAP:O95256:OID20900:v1:Neurology	IL18RAP:O95256:OID20900:v1:Neurology	1	-0.0546491	0.0698071	0.43371	PPP	O95256	Chen et al.	paraxanthine	HMDB0001860	ENSG00000115607	IL18RAP	FALSE
74996	MR-IVW LD	GCST90199654	paraxanthine	IL1R1:P14778:OID21116:v1:Neurology	IL1R1:P14778:OID21116:v1:Neurology	1	-0.0121526	0.0694153	0.861024	PPP	P14778	Chen et al.	paraxanthine	HMDB0001860	ENSG00000115594	IL1R1	FALSE
74999	MR-IVW LD	GCST90199654	paraxanthine	IL1RAP:Q9NPH3:OID21126:v1:Neurology	IL1RAP:Q9NPH3:OID21126:v1:Neurology	1	0.00307428	0.0693535	0.964643	PPP	Q9NPH3	Chen et al.	paraxanthine	HMDB0001860	ENSG00000196083	IL1RAP	FALSE
75001	MR-IVW LD	GCST90199654	paraxanthine	IL1RL1:Q01638:OID20250:v1:Cardiometabolic	IL1RL1:Q01638:OID20250:v1:Cardiometabolic	1	-0.242099	0.0690617	0.00045567	PPP	Q01638	Chen et al.	paraxanthine	HMDB0001860	ENSG00000115602	IL1RL1	FALSE
75003	MR-IVW LD	GCST90199654	paraxanthine	IL1RL2:Q9HB29:OID20487:v1:Inflammation	IL1RL2:Q9HB29:OID20487:v1:Inflammation	1	0.0337568	0.0699824	0.629549	PPP	Q9HB29	Chen et al.	paraxanthine	HMDB0001860	ENSG00000115598	IL1RL2	FALSE
75007	MR-IVW LD	GCST90199654	paraxanthine	INPP1:P49441:OID21345:v1:Oncology	INPP1:P49441:OID21345:v1:Oncology	1	0.0597367	0.0695118	0.390134	PPP	P49441	Chen et al.	paraxanthine	HMDB0001860	ENSG00000151689	INPP1	FALSE
75008	MR-IVW LD	GCST90199654	paraxanthine	INPPL1:O15357:OID21314:v1:Oncology	INPPL1:O15357:OID21314:v1:Oncology	1	-0.0538562	0.0695119	0.438472	PPP	O15357	Chen et al.	paraxanthine	HMDB0001860	ENSG00000165458	INPPL1	FALSE
75010	MR-IVW LD	GCST90199654	paraxanthine	KDM3A:Q9Y4C1:OID30426:v1:Inflammation_II	KDM3A:Q9Y4C1:OID30426:v1:Inflammation_II	1	0.0206539	0.0700918	0.768246	PPP	Q9Y4C1	Chen et al.	paraxanthine	HMDB0001860	ENSG00000115548	KDM3A	FALSE
75011	MR-IVW LD	GCST90199654	paraxanthine	KHK:P50053:OID30241:v1:Cardiometabolic_II	KHK:P50053:OID30241:v1:Cardiometabolic_II	1	-0.0386883	0.0700268	0.580621	PPP	P50053	Chen et al.	paraxanthine	HMDB0001860	ENSG00000138030	KHK	FALSE
75015	MR-IVW LD	GCST90199654	paraxanthine	KYNU:Q16719:OID20669:v1:Inflammation	KYNU:Q16719:OID20669:v1:Inflammation	1	-0.195182	0.0689757	0.00465895	PPP	Q16719	Chen et al.	paraxanthine	HMDB0001860	ENSG00000115919	KYNU	FALSE
75018	MR-IVW LD	GCST90199654	paraxanthine	LYPLA2:O95372:OID30817:v1:Neurology_II	LYPLA2:O95372:OID30817:v1:Neurology_II	1	0.087495	0.0702117	0.212705	PPP	O95372	Chen et al.	paraxanthine	HMDB0001860	ENSG00000011009	LYPLA2	FALSE
75020	MR-IVW LD	GCST90199654	paraxanthine	MARS1:P56192:OID30658:v1:Inflammation_II	MARS1:P56192:OID30658:v1:Inflammation_II	1	-0.0345025	0.069938	0.621779	PPP	P56192	Chen et al.	paraxanthine	HMDB0001860	ENSG00000166986	MARS1	FALSE
75021	MR-IVW LD	GCST90199654	paraxanthine	MGLL:Q99685:OID20711:v1:Inflammation	MGLL:Q99685:OID20711:v1:Inflammation	1	-0.052991	0.0692533	0.444166	PPP	Q99685	Chen et al.	paraxanthine	HMDB0001860	ENSG00000074416	MGLL	FALSE
75025	MR-IVW LD	GCST90199654	paraxanthine	MSRA:Q9UJ68:OID21513:v1:Oncology	MSRA:Q9UJ68:OID21513:v1:Oncology	1	-0.0484631	0.0692144	0.48381	PPP	Q9UJ68	Chen et al.	paraxanthine	HMDB0001860	ENSG00000175806	MSRA	FALSE
75028	MR-IVW LD	GCST90199654	paraxanthine	MTR:Q99707:OID30110:v1:Cardiometabolic_II	MTR:Q99707:OID30110:v1:Cardiometabolic_II	1	-0.0446681	0.0702182	0.52469	PPP	Q99707	Chen et al.	paraxanthine	HMDB0001860	ENSG00000116984	MTR	FALSE
75029	MR-IVW LD	GCST90199654	paraxanthine	MVK:Q03426:OID20459:v1:Inflammation	MVK:Q03426:OID20459:v1:Inflammation	1	-0.101937	0.0699804	0.145211	PPP	Q03426	Chen et al.	paraxanthine	HMDB0001860	ENSG00000110921	MVK	FALSE
75032	MR-IVW LD	GCST90199654	paraxanthine	NADK:O95544:OID20178:v1:Cardiometabolic	NADK:O95544:OID20178:v1:Cardiometabolic	1	-0.017738	0.0693472	0.798117	PPP	O95544	Chen et al.	paraxanthine	HMDB0001860	ENSG00000008130	NADK	FALSE
75035	MR-IVW LD	GCST90199654	paraxanthine	NAMPT:P43490:OID21227:v1:Oncology	NAMPT:P43490:OID21227:v1:Oncology	1	-0.0619931	0.0701698	0.376981	PPP	P43490	Chen et al.	paraxanthine	HMDB0001860	ENSG00000105835	NAMPT	FALSE
75036	MR-IVW LD	GCST90199654	paraxanthine	NAPRT:Q6XQN6:OID31114:v1:Neurology_II	NAPRT:Q6XQN6:OID31114:v1:Neurology_II	1	-0.0409731	0.0691829	0.553687	PPP	Q6XQN6	Chen et al.	paraxanthine	HMDB0001860	ENSG00000147813	NAPRT	FALSE
75037	MR-IVW LD	GCST90199654	paraxanthine	NARS1:O43776:OID31035:v1:Neurology_II	NARS1:O43776:OID31035:v1:Neurology_II	1	-0.0582117	0.0691611	0.399966	PPP	O43776	Chen et al.	paraxanthine	HMDB0001860	ENSG00000134440	NARS1	FALSE
75040	MR-IVW LD	GCST90199654	paraxanthine	NME1:P15531:OID30451:v1:Inflammation_II	NME1:P15531:OID30451:v1:Inflammation_II	1	-0.124636	0.0700885	0.0753596	PPP	P15531	Chen et al.	paraxanthine	HMDB0001860	ENSG00000239672	NME1	FALSE
75041	MR-IVW LD	GCST90199654	paraxanthine	NME3:Q13232:OID20789:v1:Inflammation	NME3:Q13232:OID20789:v1:Inflammation	1	-0.0776262	0.0693234	0.262812	PPP	Q13232	Chen et al.	paraxanthine	HMDB0001860	ENSG00000103024	NME3	FALSE
75042	MR-IVW LD	GCST90199654	paraxanthine	NOS1:P29475:OID20863:v1:Neurology	NOS1:P29475:OID20863:v1:Neurology	1	-0.0662164	0.0701537	0.345233	PPP	P29475	Chen et al.	paraxanthine	HMDB0001860	ENSG00000089250	NOS1	FALSE
75043	MR-IVW LD	GCST90199654	paraxanthine	NOS2:P35228:OID30087:v1:Cardiometabolic_II	NOS2:P35228:OID30087:v1:Cardiometabolic_II	1	-0.0511886	0.0702181	0.466005	PPP	P35228	Chen et al.	paraxanthine	HMDB0001860	ENSG00000007171	NOS2	FALSE
75044	MR-IVW LD	GCST90199654	paraxanthine	NOS3:P29474:OID20834:v1:Neurology	NOS3:P29474:OID20834:v1:Neurology	1	-0.00894268	0.0701546	0.898568	PPP	P29474	Chen et al.	paraxanthine	HMDB0001860	ENSG00000164867	NOS3	FALSE
75045	MR-IVW LD	GCST90199654	paraxanthine	NPL:Q9BXD5:OID30329:v1:Cardiometabolic_II	NPL:Q9BXD5:OID30329:v1:Cardiometabolic_II	1	0.0532893	0.0690919	0.44054	PPP	Q9BXD5	Chen et al.	paraxanthine	HMDB0001860	ENSG00000135838	NPL	FALSE
75049	MR-IVW LD	GCST90199654	paraxanthine	OPLAH:O14841:OID30201:v1:Cardiometabolic_II	OPLAH:O14841:OID30201:v1:Cardiometabolic_II	1	-0.0216932	0.070027	0.756726	PPP	O14841	Chen et al.	paraxanthine	HMDB0001860	ENSG00000178814	OPLAH	FALSE
75050	MR-IVW LD	GCST90199654	paraxanthine	OXCT1:P55809:OID30227:v1:Cardiometabolic_II	OXCT1:P55809:OID30227:v1:Cardiometabolic_II	1	-0.0385974	0.0700268	0.58151	PPP	P55809	Chen et al.	paraxanthine	HMDB0001860	ENSG00000083720	OXCT1	FALSE
75054	MR-IVW LD	GCST90199654	paraxanthine	PAFAH1B3:Q15102:OID30998:v1:Neurology_II	PAFAH1B3:Q15102:OID30998:v1:Neurology_II	1	0.0533347	0.0691612	0.440609	PPP	Q15102	Chen et al.	paraxanthine	HMDB0001860	ENSG00000079462	PAFAH1B3	FALSE
75056	MR-IVW LD	GCST90199654	paraxanthine	PAM:P19021:OID20291:v1:Cardiometabolic	PAM:P19021:OID20291:v1:Cardiometabolic	1	0.016914	0.0691352	0.806727	PPP	P19021	Chen et al.	paraxanthine	HMDB0001860	ENSG00000145730	PAM	FALSE
75059	MR-IVW LD	GCST90199654	paraxanthine	PCYT2:Q99447:OID31519:v1:Oncology_II	PCYT2:Q99447:OID31519:v1:Oncology_II	1	-0.0169507	0.0692415	0.806607	PPP	Q99447	Chen et al.	paraxanthine	HMDB0001860	ENSG00000185813	PCYT2	FALSE
75062	MR-IVW LD	GCST90199654	paraxanthine	PHOSPHO1:Q8TCT1:OID20922:v1:Neurology	PHOSPHO1:Q8TCT1:OID20922:v1:Neurology	1	0.105752	0.0696109	0.128714	PPP	Q8TCT1	Chen et al.	paraxanthine	HMDB0001860	ENSG00000173868	PHOSPHO1	FALSE
75063	MR-IVW LD	GCST90199654	paraxanthine	PHYKPL:Q8IUZ5:OID30634:v1:Inflammation_II	PHYKPL:Q8IUZ5:OID30634:v1:Inflammation_II	1	-0.0423289	0.0698736	0.544652	PPP	Q8IUZ5	Chen et al.	paraxanthine	HMDB0001860	ENSG00000175309	PHYKPL	FALSE
75066	MR-IVW LD	GCST90199654	paraxanthine	PKLR:P30613:OID20682:v1:Inflammation	PKLR:P30613:OID20682:v1:Inflammation	1	0.0925606	0.0693167	0.181769	PPP	P30613	Chen et al.	paraxanthine	HMDB0001860	ENSG00000143627	PKLR	FALSE
75067	MR-IVW LD	GCST90199654	paraxanthine	PLA2G7:Q13093:OID21105:v1:Neurology	PLA2G7:Q13093:OID21105:v1:Neurology	1	-0.210329	0.069344	0.00242041	PPP	Q13093	Chen et al.	paraxanthine	HMDB0001860	ENSG00000146070	PLA2G7	FALSE
75071	MR-IVW LD	GCST90199654	paraxanthine	PMVK:Q15126:OID20850:v1:Neurology	PMVK:Q15126:OID20850:v1:Neurology	1	-0.0619816	0.0702178	0.377395	PPP	Q15126	Chen et al.	paraxanthine	HMDB0001860	ENSG00000163344	PMVK	FALSE
75074	MR-IVW LD	GCST90199654	paraxanthine	PPT1:P50897:OID30947:v1:Neurology_II	PPT1:P50897:OID30947:v1:Neurology_II	1	-0.106832	0.0700512	0.127245	PPP	P50897	Chen et al.	paraxanthine	HMDB0001860	ENSG00000131238	PPT1	FALSE
75076	MR-IVW LD	GCST90199654	paraxanthine	RAB10:P61026:OID30357:v1:Cardiometabolic_II	RAB10:P61026:OID30357:v1:Cardiometabolic_II	1	0.0141403	0.0690924	0.83784	PPP	P61026	Chen et al.	paraxanthine	HMDB0001860	ENSG00000084733	RAB10	FALSE
75079	MR-IVW LD	GCST90199654	paraxanthine	RAB27B:O00194:OID30354:v1:Cardiometabolic_II	RAB27B:O00194:OID30354:v1:Cardiometabolic_II	1	-0.0354103	0.0690922	0.608295	PPP	O00194	Chen et al.	paraxanthine	HMDB0001860	ENSG00000041353	RAB27B	FALSE
75080	MR-IVW LD	GCST90199654	paraxanthine	RAB2B:Q8WUD1:OID31362:v1:Oncology_II	RAB2B:Q8WUD1:OID31362:v1:Oncology_II	1	-0.0108174	0.069261	0.875889	PPP	Q8WUD1	Chen et al.	paraxanthine	HMDB0001860	ENSG00000129472	RAB2B	FALSE
75081	MR-IVW LD	GCST90199654	paraxanthine	RAB6B:Q9NRW1:OID20817:v1:Neurology	RAB6B:Q9NRW1:OID20817:v1:Neurology	1	0.0436758	0.0701542	0.533569	PPP	Q9NRW1	Chen et al.	paraxanthine	HMDB0001860	ENSG00000154917	RAB6B	FALSE
75083	MR-IVW LD	GCST90199654	paraxanthine	RAC3:P60763:OID30958:v1:Neurology_II	RAC3:P60763:OID30958:v1:Neurology_II	1	-0.0339628	0.0700534	0.627809	PPP	P60763	Chen et al.	paraxanthine	HMDB0001860	ENSG00000169750	RAC3	FALSE
75084	MR-IVW LD	GCST90199654	paraxanthine	RALB:P11234:OID30567:v1:Inflammation_II	RALB:P11234:OID30567:v1:Inflammation_II	1	0.043092	0.0700915	0.538689	PPP	P11234	Chen et al.	paraxanthine	HMDB0001860	ENSG00000144118	RALB	FALSE
75085	MR-IVW LD	GCST90199654	paraxanthine	RAP1A:P62834:OID30452:v1:Inflammation_II	RAP1A:P62834:OID30452:v1:Inflammation_II	1	-0.0369725	0.0700916	0.597854	PPP	P62834	Chen et al.	paraxanthine	HMDB0001860	ENSG00000116473	RAP1A	FALSE
75087	MR-IVW LD	GCST90199654	paraxanthine	RBKS:Q9H477:OID20986:v1:Neurology	RBKS:Q9H477:OID20986:v1:Neurology	1	0.00192085	0.0701952	0.978169	PPP	Q9H477	Chen et al.	paraxanthine	HMDB0001860	ENSG00000171174	RBKS	FALSE
75093	MR-IVW LD	GCST90199654	paraxanthine	SAT1:P21673:OID30111:v1:Cardiometabolic_II	SAT1:P21673:OID30111:v1:Cardiometabolic_II	1	0.0276149	0.0702185	0.694119	PPP	P21673	Chen et al.	paraxanthine	HMDB0001860	ENSG00000130066	SAT1	FALSE
75095	MR-IVW LD	GCST90199654	paraxanthine	SAT2:Q96F10:OID31306:v1:Oncology_II	SAT2:Q96F10:OID31306:v1:Oncology_II	1	-0.0652679	0.0697178	0.349184	PPP	Q96F10	Chen et al.	paraxanthine	HMDB0001860	ENSG00000141504	SAT2	FALSE
75096	MR-IVW LD	GCST90199654	paraxanthine	SCLY:Q96I15:OID21425:v1:Oncology	SCLY:Q96I15:OID21425:v1:Oncology	1	-0.153805	0.0691833	0.0262059	PPP	Q96I15	Chen et al.	paraxanthine	HMDB0001860	ENSG00000132330	SCLY	FALSE
75097	MR-IVW LD	GCST90199654	paraxanthine	SDHB:P21912:OID31436:v1:Oncology_II	SDHB:P21912:OID31436:v1:Oncology_II	1	0.0629612	0.0692407	0.363187	PPP	P21912	Chen et al.	paraxanthine	HMDB0001860	ENSG00000117118	SDHB	FALSE
75101	MR-IVW LD	GCST90199654	paraxanthine	SETMAR:Q53H47:OID20948:v1:Neurology	SETMAR:Q53H47:OID20948:v1:Neurology	1	-0.106876	0.0697455	0.125432	PPP	Q53H47	Chen et al.	paraxanthine	HMDB0001860	ENSG00000170364	SETMAR	FALSE
75102	MR-IVW LD	GCST90199654	paraxanthine	SHMT1:P34896:OID20714:v1:Inflammation	SHMT1:P34896:OID20714:v1:Inflammation	1	-0.0803022	0.0692525	0.246229	PPP	P34896	Chen et al.	paraxanthine	HMDB0001860	ENSG00000176974	SHMT1	FALSE
75103	MR-IVW LD	GCST90199654	paraxanthine	SIRT1:Q96EB6:OID30439:v1:Inflammation_II	SIRT1:Q96EB6:OID30439:v1:Inflammation_II	1	-0.101268	0.0700896	0.148504	PPP	Q96EB6	Chen et al.	paraxanthine	HMDB0001860	ENSG00000096717	SIRT1	FALSE
75105	MR-IVW LD	GCST90199654	paraxanthine	SIRT2:Q8IXJ6:OID21375:v1:Oncology	SIRT2:Q8IXJ6:OID21375:v1:Oncology	1	-0.031762	0.0695123	0.647724	PPP	Q8IXJ6	Chen et al.	paraxanthine	HMDB0001860	ENSG00000068903	SIRT2	FALSE
75108	MR-IVW LD	GCST90199654	paraxanthine	SLC16A1:P53985:OID20799:v1:Neurology	SLC16A1:P53985:OID20799:v1:Neurology	1	0.0447376	0.0701542	0.523667	PPP	P53985	Chen et al.	paraxanthine	HMDB0001860	ENSG00000155380	SLC16A1	FALSE
75109	MR-IVW LD	GCST90199654	paraxanthine	SLC1A4:P43007:OID30926:v1:Neurology_II	SLC1A4:P43007:OID30926:v1:Neurology_II	1	-0.0400106	0.0700533	0.567902	PPP	P43007	Chen et al.	paraxanthine	HMDB0001860	ENSG00000115902	SLC1A4	FALSE
75112	MR-IVW LD	GCST90199654	paraxanthine	SMPD3:Q9NY59:OID30477:v1:Inflammation_II	SMPD3:Q9NY59:OID30477:v1:Inflammation_II	1	-0.00532533	0.0700919	0.939438	PPP	Q9NY59	Chen et al.	paraxanthine	HMDB0001860	ENSG00000103056	SMPD3	FALSE
75113	MR-IVW LD	GCST90199654	paraxanthine	SMS:P52788:OID30853:v1:Neurology_II	SMS:P52788:OID30853:v1:Neurology_II	1	0.0111147	0.0702133	0.874221	PPP	P52788	Chen et al.	paraxanthine	HMDB0001860	ENSG00000102172	SMS	FALSE
75117	MR-IVW LD	GCST90199654	paraxanthine	SPTLC1:O15269:OID31086:v1:Neurology_II	SPTLC1:O15269:OID31086:v1:Neurology_II	1	0.0310779	0.069183	0.653278	PPP	O15269	Chen et al.	paraxanthine	HMDB0001860	ENSG00000090054	SPTLC1	FALSE
75119	MR-IVW LD	GCST90199654	paraxanthine	SULT1A1:P50225:OID21031:v1:Neurology	SULT1A1:P50225:OID21031:v1:Neurology	1	-0.0414705	0.0690718	0.548242	PPP	P50225	Chen et al.	paraxanthine	HMDB0001860	ENSG00000196502	SULT1A1	FALSE
75121	MR-IVW LD	GCST90199654	paraxanthine	SUOX:P51687:OID31031:v1:Neurology_II	SUOX:P51687:OID31031:v1:Neurology_II	1	0.042494	0.0691614	0.53894	PPP	P51687	Chen et al.	paraxanthine	HMDB0001860	ENSG00000139531	SUOX	FALSE
75122	MR-IVW LD	GCST90199654	paraxanthine	TARS1:P26639:OID31343:v1:Oncology_II	TARS1:P26639:OID31343:v1:Oncology_II	1	-0.067102	0.0692601	0.332625	PPP	P26639	Chen et al.	paraxanthine	HMDB0001860	ENSG00000113407	TARS	FALSE
75123	MR-IVW LD	GCST90199654	paraxanthine	TDO2:P48775:OID30910:v1:Neurology_II	TDO2:P48775:OID30910:v1:Neurology_II	1	-0.112721	0.0700509	0.107588	PPP	P48775	Chen et al.	paraxanthine	HMDB0001860	ENSG00000151790	TDO2	FALSE
75124	MR-IVW LD	GCST90199654	paraxanthine	THTPA:Q9BU02:OID31375:v1:Oncology_II	THTPA:Q9BU02:OID31375:v1:Oncology_II	1	0.0300945	0.0693307	0.664236	PPP	Q9BU02	Chen et al.	paraxanthine	HMDB0001860	ENSG00000259431	THTPA	FALSE
75126	MR-IVW LD	GCST90199654	paraxanthine	TIGAR:Q9NQ88:OID20894:v1:Neurology	TIGAR:Q9NQ88:OID20894:v1:Neurology	1	-0.0536852	0.0702191	0.444547	PPP	Q9NQ88	Chen et al.	paraxanthine	HMDB0001860	ENSG00000078237	TIGAR	FALSE
75128	MR-IVW LD	GCST90199654	paraxanthine	TK1:P04183:OID31294:v1:Oncology_II	TK1:P04183:OID31294:v1:Oncology_II	1	0.0290733	0.0697185	0.676671	PPP	P04183	Chen et al.	paraxanthine	HMDB0001860	ENSG00000167900	TK1	FALSE
75130	MR-IVW LD	GCST90199654	paraxanthine	TPK1:Q9H3S4:OID30338:v1:Cardiometabolic_II	TPK1:Q9H3S4:OID30338:v1:Cardiometabolic_II	1	0.0483595	0.069092	0.483972	PPP	Q9H3S4	Chen et al.	paraxanthine	HMDB0001860	ENSG00000196511	TPK1	FALSE
75131	MR-IVW LD	GCST90199654	paraxanthine	TREH:O43280:OID30388:v1:Cardiometabolic_II	TREH:O43280:OID30388:v1:Cardiometabolic_II	1	0.0599273	0.06911	0.385871	PPP	O43280	Chen et al.	paraxanthine	HMDB0001860	ENSG00000118094	TREH	FALSE
75132	MR-IVW LD	GCST90199654	paraxanthine	TYMP:P19971:OID20234:v1:Cardiometabolic	TYMP:P19971:OID20234:v1:Cardiometabolic	1	-0.0890957	0.0696043	0.200534	PPP	P19971	Chen et al.	paraxanthine	HMDB0001860	ENSG00000025708	TYMP	FALSE
75134	MR-IVW LD	GCST90199654	paraxanthine	UPB1:Q9UBR1:OID30352:v1:Cardiometabolic_II	UPB1:Q9UBR1:OID30352:v1:Cardiometabolic_II	1	-0.139103	0.0690884	0.0440712	PPP	Q9UBR1	Chen et al.	paraxanthine	HMDB0001860	ENSG00000100024	UPB1	FALSE
75136	MR-IVW LD	GCST90199654	paraxanthine	VNN1:O95497:OID30711:v1:Inflammation_II	VNN1:O95497:OID30711:v1:Inflammation_II	1	0.0914546	0.069047	0.185328	PPP	O95497	Chen et al.	paraxanthine	HMDB0001860	ENSG00000112299	VNN1	FALSE
75137	MR-IVW LD	GCST90199654	paraxanthine	VNN2:O95498:OID21310:v1:Oncology	VNN2:O95498:OID21310:v1:Oncology	1	0.124729	0.0695092	0.0727467	PPP	O95498	Chen et al.	paraxanthine	HMDB0001860	ENSG00000112303	VNN2	FALSE
75138	MR-IVW LD	GCST90199654	paraxanthine	WARS:P23381:OID21084:v1:Neurology	WARS:P23381:OID21084:v1:Neurology	1	0.0831288	0.069352	0.230664	PPP	P23381	Chen et al.	paraxanthine	HMDB0001860	ENSG00000140105	WARS	FALSE
75139	MR-IVW LD	GCST90199654	paraxanthine	YARS1:P54577:OID31494:v1:Oncology_II	YARS1:P54577:OID31494:v1:Oncology_II	1	0.000248761	0.0692416	0.997133	PPP	P54577	Chen et al.	paraxanthine	HMDB0001860	ENSG00000134684	YARS	FALSE
75140	MR-IVW LD	GCST90199666	palmitoylcarnitine (c16)	10024_44_HOGA1_HOGA1	10024_44_HOGA1_HOGA1	2	-0.0411909	0.0387604	0.287915	DeCODE	Q86XE5	Chen et al.	palmitoylcarnitine (c16)	HMDB0000222	ENSG00000241935	HOGA1	FALSE
75141	MR-IVW LD	GCST90199666	palmitoylcarnitine (c16)	10086_39_CBS_CBS	10086_39_CBS_CBS	2	0.00925558	0.0387605	0.811269	DeCODE	P35520	Chen et al.	palmitoylcarnitine (c16)	HMDB0000222	ENSG00000160200	CBS	FALSE
75142	MR-IVW LD	GCST90199666	palmitoylcarnitine (c16)	10531_18_NRAS_RASN	10531_18_NRAS_RASN	2	-0.0250334	0.0387606	0.518379	DeCODE	P01111	Chen et al.	palmitoylcarnitine (c16)	HMDB0000222	ENSG00000213281	NRAS	FALSE
75143	MR-IVW LD	GCST90199666	palmitoylcarnitine (c16)	10612_18_PLOD3_PLOD3	10612_18_PLOD3_PLOD3	2	0.00456668	0.0387607	0.906213	DeCODE	O60568	Chen et al.	palmitoylcarnitine (c16)	HMDB0000222	ENSG00000106397	PLOD3	FALSE
75144	MR-IVW LD	GCST90199666	palmitoylcarnitine (c16)	11098_1_PDXK_PDXK	11098_1_PDXK_PDXK	2	-0.00738634	0.0387591	0.848862	DeCODE	O00764	Chen et al.	palmitoylcarnitine (c16)	HMDB0000222	ENSG00000160209	PDXK	FALSE
75145	MR-IVW LD	GCST90199666	palmitoylcarnitine (c16)	11241_8_ASL_ARLY	11241_8_ASL_ARLY	2	-0.0611028	0.0387584	0.114909	DeCODE	P04424	Chen et al.	palmitoylcarnitine (c16)	HMDB0000222	ENSG00000126522	ASL	FALSE
75146	MR-IVW LD	GCST90199666	palmitoylcarnitine (c16)	11247_20_NAGS_NAGS	11247_20_NAGS_NAGS	2	0.0321889	0.0387589	0.406261	DeCODE	Q8N159	Chen et al.	palmitoylcarnitine (c16)	HMDB0000222	ENSG00000161653	NAGS	FALSE
75147	MR-IVW LD	GCST90199666	palmitoylcarnitine (c16)	11280_6_GAD1_DCE1	11280_6_GAD1_DCE1	2	-0.0303315	0.0387589	0.43388	DeCODE	Q99259	Chen et al.	palmitoylcarnitine (c16)	HMDB0000222	ENSG00000128683	GAD1	FALSE
75148	MR-IVW LD	GCST90199666	palmitoylcarnitine (c16)	11348_132_P4HA2_P4HA2	11348_132_P4HA2_P4HA2	2	-0.00249329	0.038759	0.948709	DeCODE	O15460	Chen et al.	palmitoylcarnitine (c16)	HMDB0000222	ENSG00000072682	P4HA2	FALSE
75149	MR-IVW LD	GCST90199666	palmitoylcarnitine (c16)	11361_73_TYMP_TP	11361_73_TYMP_TP	2	-0.0149397	0.038759	0.699902	DeCODE	P19971	Chen et al.	palmitoylcarnitine (c16)	HMDB0000222	ENSG00000025708	TYMP	FALSE
75150	MR-IVW LD	GCST90199666	palmitoylcarnitine (c16)	11368_32_AK2_KAD2	11368_32_AK2_KAD2	2	0.022538	0.0387589	0.560909	DeCODE	P54819	Chen et al.	palmitoylcarnitine (c16)	HMDB0000222	ENSG00000004455	AK2	FALSE
75151	MR-IVW LD	GCST90199666	palmitoylcarnitine (c16)	11377_19_ADH7_ADH7	11377_19_ADH7_ADH7	2	0.0819238	0.0387577	0.0345371	DeCODE	P40394	Chen et al.	palmitoylcarnitine (c16)	HMDB0000222	ENSG00000196344	ADH7	FALSE
75152	MR-IVW LD	GCST90199666	palmitoylcarnitine (c16)	11381_56_PRPS1_PRPS1	11381_56_PRPS1_PRPS1	2	0.00960489	0.0387589	0.80428	DeCODE	P60891	Chen et al.	palmitoylcarnitine (c16)	HMDB0000222	ENSG00000147224	PRPS1	FALSE
75153	MR-IVW LD	GCST90199666	palmitoylcarnitine (c16)	11382_5_BLVRA_BIEA	11382_5_BLVRA_BIEA	2	0.049255	0.0387586	0.203795	DeCODE	P53004	Chen et al.	palmitoylcarnitine (c16)	HMDB0000222	ENSG00000106605	BLVRA	FALSE
75154	MR-IVW LD	GCST90199666	palmitoylcarnitine (c16)	11391_69_MVK_MVK	11391_69_MVK_MVK	2	-0.0136035	0.038759	0.725606	DeCODE	Q03426	Chen et al.	palmitoylcarnitine (c16)	HMDB0000222	ENSG00000110921	MVK	FALSE
75155	MR-IVW LD	GCST90199666	palmitoylcarnitine (c16)	11402_17_KMT2C_KMT2C	11402_17_KMT2C_KMT2C	2	0.0100723	0.038759	0.794963	DeCODE	Q8NEZ4	Chen et al.	palmitoylcarnitine (c16)	HMDB0000222	ENSG00000055609	KMT2C	FALSE
75156	MR-IVW LD	GCST90199666	palmitoylcarnitine (c16)	11424_4_FAH_FAAA	11424_4_FAH_FAAA	2	-0.0500887	0.0387586	0.196245	DeCODE	P16930	Chen et al.	palmitoylcarnitine (c16)	HMDB0000222	ENSG00000103876	FAH	FALSE
75157	MR-IVW LD	GCST90199666	palmitoylcarnitine (c16)	11441_11_PYGL_PYGL	11441_11_PYGL_PYGL	2	0.0546669	0.0387584	0.158405	DeCODE	P06737	Chen et al.	palmitoylcarnitine (c16)	HMDB0000222	ENSG00000100504	PYGL	FALSE
75158	MR-IVW LD	GCST90199666	palmitoylcarnitine (c16)	11448_34_GALK1_GALK1	11448_34_GALK1_GALK1	2	0.0545469	0.0387585	0.159323	DeCODE	P51570	Chen et al.	palmitoylcarnitine (c16)	HMDB0000222	ENSG00000108479	GALK1	FALSE
75159	MR-IVW LD	GCST90199666	palmitoylcarnitine (c16)	11572_4_DNM2_DYN2	11572_4_DNM2_DYN2	2	0.0814772	0.0387578	0.0355346	DeCODE	P50570	Chen et al.	palmitoylcarnitine (c16)	HMDB0000222	ENSG00000079805	DNM2	FALSE
75160	MR-IVW LD	GCST90199666	palmitoylcarnitine (c16)	11645_9_P4HA1_P4HA1	11645_9_P4HA1_P4HA1	2	0.0138983	0.038759	0.719908	DeCODE	P13674	Chen et al.	palmitoylcarnitine (c16)	HMDB0000222	ENSG00000122884	P4HA1	FALSE
75161	MR-IVW LD	GCST90199666	palmitoylcarnitine (c16)	11653_69_SLC6A9_SC6A9	11653_69_SLC6A9_SC6A9	2	-0.0338423	0.0387586	0.382578	DeCODE	P48067	Chen et al.	palmitoylcarnitine (c16)	HMDB0000222	ENSG00000196517	SLC6A9	FALSE
75162	MR-IVW LD	GCST90199666	palmitoylcarnitine (c16)	11709_29_CPT1B_CPT1B	11709_29_CPT1B_CPT1B	2	0.0768832	0.038758	0.0472923	DeCODE	Q92523	Chen et al.	palmitoylcarnitine (c16)	HMDB0000222	ENSG00000205560	CPT1B	FALSE
75163	MR-IVW LD	GCST90199666	palmitoylcarnitine (c16)	12018_84_TPK1_TPK1	12018_84_TPK1_TPK1	2	0.0120078	0.038759	0.756708	DeCODE	Q9H3S4	Chen et al.	palmitoylcarnitine (c16)	HMDB0000222	ENSG00000196511	TPK1	FALSE
75164	MR-IVW LD	GCST90199666	palmitoylcarnitine (c16)	12334_25_SHMT1_cSHMT	12334_25_SHMT1_cSHMT	2	0.0251623	0.0387589	0.516208	DeCODE	P34896	Chen et al.	palmitoylcarnitine (c16)	HMDB0000222	ENSG00000176974	SHMT1	FALSE
75165	MR-IVW LD	GCST90199666	palmitoylcarnitine (c16)	12340_17_AARS_SYAC	12340_17_AARS_SYAC	2	0.0233225	0.0387587	0.547349	DeCODE	P49588	Chen et al.	palmitoylcarnitine (c16)	HMDB0000222	ENSG00000090861	AARS	FALSE
75166	MR-IVW LD	GCST90199666	palmitoylcarnitine (c16)	12348_46_SARS2_SYSM	12348_46_SARS2_SYSM	2	-0.00382751	0.0387578	0.921333	DeCODE	Q9NP81	Chen et al.	palmitoylcarnitine (c16)	HMDB0000222	ENSG00000104835	SARS2	FALSE
75167	MR-IVW LD	GCST90199666	palmitoylcarnitine (c16)	12374_8_PAFAH1B3_PA1B3	12374_8_PAFAH1B3_PA1B3	2	0.0345251	0.0387588	0.373054	DeCODE	Q15102	Chen et al.	palmitoylcarnitine (c16)	HMDB0000222	ENSG00000079462	PAFAH1B3	FALSE
75168	MR-IVW LD	GCST90199666	palmitoylcarnitine (c16)	12395_86_DARS2_SYDM	12395_86_DARS2_SYDM	2	0.0176041	0.0387585	0.649685	DeCODE	Q6PI48	Chen et al.	palmitoylcarnitine (c16)	HMDB0000222	ENSG00000117593	DARS2	FALSE
75169	MR-IVW LD	GCST90199666	palmitoylcarnitine (c16)	12422_143_ALOX15B_LX15B	12422_143_ALOX15B_LX15B	2	-0.00227356	0.0387581	0.953223	DeCODE	O15296	Chen et al.	palmitoylcarnitine (c16)	HMDB0000222	ENSG00000179593	ALOX15B	FALSE
75170	MR-IVW LD	GCST90199666	palmitoylcarnitine (c16)	12425_104_ARF6_ARF6	12425_104_ARF6_ARF6	2	-0.0485199	0.0387585	0.210624	DeCODE	P62330	Chen et al.	palmitoylcarnitine (c16)	HMDB0000222	ENSG00000165527	ARF6	FALSE
75171	MR-IVW LD	GCST90199666	palmitoylcarnitine (c16)	12428_2_LYPLAL1_LYPL1	12428_2_LYPLAL1_LYPL1	2	-0.00366433	0.0387587	0.924679	DeCODE	Q5VWZ2	Chen et al.	palmitoylcarnitine (c16)	HMDB0000222	ENSG00000143353	LYPLAL1	FALSE
75172	MR-IVW LD	GCST90199666	palmitoylcarnitine (c16)	12450_42_PMVK_PMVK	12450_42_PMVK_PMVK	2	0.050279	0.0387585	0.194549	DeCODE	Q15126	Chen et al.	palmitoylcarnitine (c16)	HMDB0000222	ENSG00000163344	PMVK	FALSE
75173	MR-IVW LD	GCST90199666	palmitoylcarnitine (c16)	12462_20_SETMAR_SETMR	12462_20_SETMAR_SETMR	2	-0.0278803	0.0387587	0.471938	DeCODE	Q53H47	Chen et al.	palmitoylcarnitine (c16)	HMDB0000222	ENSG00000170364	SETMAR	FALSE
75174	MR-IVW LD	GCST90199666	palmitoylcarnitine (c16)	12476_50_TIGAR_TIGAR	12476_50_TIGAR_TIGAR	2	0.0171879	0.038759	0.657437	DeCODE	Q9NQ88	Chen et al.	palmitoylcarnitine (c16)	HMDB0000222	ENSG00000078237	TIGAR	FALSE
75175	MR-IVW LD	GCST90199666	palmitoylcarnitine (c16)	12507_16_ITPKC_IP3KC	12507_16_ITPKC_IP3KC	2	-0.0278647	0.0387588	0.472187	DeCODE	Q96DU7	Chen et al.	palmitoylcarnitine (c16)	HMDB0000222	ENSG00000086544	ITPKC	FALSE
75176	MR-IVW LD	GCST90199666	palmitoylcarnitine (c16)	12515_45_UCK2_UCK2	12515_45_UCK2_UCK2	2	-0.0267946	0.0387586	0.489364	DeCODE	Q9BZX2	Chen et al.	palmitoylcarnitine (c16)	HMDB0000222	ENSG00000143179	UCK2	FALSE
75177	MR-IVW LD	GCST90199666	palmitoylcarnitine (c16)	12524_18_SAT2_SAT2	12524_18_SAT2_SAT2	2	0.0255536	0.0387588	0.509705	DeCODE	Q96F10	Chen et al.	palmitoylcarnitine (c16)	HMDB0000222	ENSG00000141504	SAT2	FALSE
75178	MR-IVW LD	GCST90199666	palmitoylcarnitine (c16)	12581_39_IMPA2_IMPA2	12581_39_IMPA2_IMPA2	2	0.0266812	0.0387589	0.491208	DeCODE	O14732	Chen et al.	palmitoylcarnitine (c16)	HMDB0000222	ENSG00000141401	IMPA2	FALSE
75179	MR-IVW LD	GCST90199666	palmitoylcarnitine (c16)	12632_14_NAT1_ARY1	12632_14_NAT1_ARY1	2	0.00632782	0.038759	0.870313	DeCODE	P18440	Chen et al.	palmitoylcarnitine (c16)	HMDB0000222	ENSG00000171428	NAT1	FALSE
75180	MR-IVW LD	GCST90199666	palmitoylcarnitine (c16)	12636_113_SMYD2_SMYD2	12636_113_SMYD2_SMYD2	2	-0.0471999	0.0387581	0.223298	DeCODE	Q9NRG4	Chen et al.	palmitoylcarnitine (c16)	HMDB0000222	ENSG00000143499	SMYD2	FALSE
75181	MR-IVW LD	GCST90199666	palmitoylcarnitine (c16)	12637_7_CRAT_CACP	12637_7_CRAT_CACP	2	0.190084	0.0387491	9.31838e-07	DeCODE	P43155	Chen et al.	palmitoylcarnitine (c16)	HMDB0000222	ENSG00000095321	CRAT	FALSE
75182	MR-IVW LD	GCST90199666	palmitoylcarnitine (c16)	12641_3_INPP5B_I5P2	12641_3_INPP5B_I5P2	2	0.0759185	0.0387579	0.0501377	DeCODE	P32019	Chen et al.	palmitoylcarnitine (c16)	HMDB0000222	ENSG00000204084	INPP5B	FALSE
75183	MR-IVW LD	GCST90199666	palmitoylcarnitine (c16)	12644_63_ADSS_PURA2	12644_63_ADSS_PURA2	2	0.00662297	0.0387587	0.864321	DeCODE	P30520	Chen et al.	palmitoylcarnitine (c16)	HMDB0000222	ENSG00000035687	ADSS	FALSE
75184	MR-IVW LD	GCST90199666	palmitoylcarnitine (c16)	12647_52_SETD2_SETD2	12647_52_SETD2_SETD2	2	0.069832	0.0387581	0.0715866	DeCODE	Q9BYW2	Chen et al.	palmitoylcarnitine (c16)	HMDB0000222	ENSG00000181555	SETD2	FALSE
75185	MR-IVW LD	GCST90199666	palmitoylcarnitine (c16)	12658_72_PANK3_PANK3	12658_72_PANK3_PANK3	2	0.0340583	0.0387588	0.379551	DeCODE	Q9H999	Chen et al.	palmitoylcarnitine (c16)	HMDB0000222	ENSG00000120137	PANK3	FALSE
75186	MR-IVW LD	GCST90199666	palmitoylcarnitine (c16)	12667_2_GDA_GUAD	12667_2_GDA_GUAD	2	-0.0334045	0.0387588	0.388767	DeCODE	Q9Y2T3	Chen et al.	palmitoylcarnitine (c16)	HMDB0000222	ENSG00000119125	GDA	FALSE
75187	MR-IVW LD	GCST90199666	palmitoylcarnitine (c16)	12675_14_DARS_SYDC	12675_14_DARS_SYDC	2	0.0598638	0.0387583	0.122457	DeCODE	P14868	Chen et al.	palmitoylcarnitine (c16)	HMDB0000222	ENSG00000115866	DARS	FALSE
75188	MR-IVW LD	GCST90199666	palmitoylcarnitine (c16)	12686_15_MPST_THTM	12686_15_MPST_THTM	2	0.029436	0.043406	0.497673	DeCODE	P25325	Chen et al.	palmitoylcarnitine (c16)	HMDB0000222	ENSG00000128309	MPST	FALSE
75189	MR-IVW LD	GCST90199666	palmitoylcarnitine (c16)	12691_44_SHMT2_GLYM	12691_44_SHMT2_GLYM	2	0.00770528	0.0387584	0.842417	DeCODE	P34897	Chen et al.	palmitoylcarnitine (c16)	HMDB0000222	ENSG00000182199	SHMT2	FALSE
75190	MR-IVW LD	GCST90199666	palmitoylcarnitine (c16)	12692_56_DOT1L_DOT1L	12692_56_DOT1L_DOT1L	2	-0.0594159	0.0387582	0.125279	DeCODE	Q8TEK3	Chen et al.	palmitoylcarnitine (c16)	HMDB0000222	ENSG00000104885	DOT1L	FALSE
75191	MR-IVW LD	GCST90199666	palmitoylcarnitine (c16)	12697_30_PIP4K2A_PI42A	12697_30_PIP4K2A_PI42A	2	0.0516283	0.0387585	0.182843	DeCODE	P48426	Chen et al.	palmitoylcarnitine (c16)	HMDB0000222	ENSG00000150867	PIP4K2A	FALSE
75192	MR-IVW LD	GCST90199666	palmitoylcarnitine (c16)	12700_9_ACLY_ACLY	12700_9_ACLY_ACLY	2	-0.0145026	0.038759	0.708276	DeCODE	P53396	Chen et al.	palmitoylcarnitine (c16)	HMDB0000222	ENSG00000131473	ACLY	FALSE
75193	MR-IVW LD	GCST90199666	palmitoylcarnitine (c16)	12786_61_GPCPD1_GDE5	12786_61_GPCPD1_GDE5	2	0.0221093	0.038759	0.568386	DeCODE	Q9NPB8	Chen et al.	palmitoylcarnitine (c16)	HMDB0000222	ENSG00000125772	GPCPD1	FALSE
75194	MR-IVW LD	GCST90199666	palmitoylcarnitine (c16)	12812_25_ACYP2_ACYP2	12812_25_ACYP2_ACYP2	2	0.024801	0.043406	0.567748	DeCODE	P14621	Chen et al.	palmitoylcarnitine (c16)	HMDB0000222	ENSG00000170634	ACYP2	FALSE
75195	MR-IVW LD	GCST90199666	palmitoylcarnitine (c16)	12815_9_IARS_SYIC	12815_9_IARS_SYIC	2	-0.0302354	0.0387586	0.435335	DeCODE	P41252	Chen et al.	palmitoylcarnitine (c16)	HMDB0000222	ENSG00000196305	IARS	FALSE
75196	MR-IVW LD	GCST90199666	palmitoylcarnitine (c16)	12818_159_SLC14A2_UT2	12818_159_SLC14A2_UT2	2	0.0425771	0.0387586	0.271978	DeCODE	Q15849	Chen et al.	palmitoylcarnitine (c16)	HMDB0000222	ENSG00000132874	SLC14A2	FALSE
75197	MR-IVW LD	GCST90199666	palmitoylcarnitine (c16)	12881_17_RDH16_RDH16	12881_17_RDH16_RDH16	2	-0.0131815	0.038759	0.73379	DeCODE	O75452	Chen et al.	palmitoylcarnitine (c16)	HMDB0000222	ENSG00000139547	RDH16	FALSE
75198	MR-IVW LD	GCST90199666	palmitoylcarnitine (c16)	12895_28_DGKB_DGKB	12895_28_DGKB_DGKB	2	-0.046876	0.0387587	0.226497	DeCODE	Q9Y6T7	Chen et al.	palmitoylcarnitine (c16)	HMDB0000222	ENSG00000136267	DGKB	FALSE
75199	MR-IVW LD	GCST90199666	palmitoylcarnitine (c16)	12960_9_GCK_HXK4	12960_9_GCK_HXK4	2	-0.0329959	0.0387588	0.394596	DeCODE	P35557	Chen et al.	palmitoylcarnitine (c16)	HMDB0000222	ENSG00000106633	GCK	FALSE
75200	MR-IVW LD	GCST90199666	palmitoylcarnitine (c16)	13059_33_RFK_RIFK	13059_33_RFK_RIFK	2	-0.0200641	0.0387589	0.604692	DeCODE	Q969G6	Chen et al.	palmitoylcarnitine (c16)	HMDB0000222	ENSG00000135002	RFK	FALSE
75201	MR-IVW LD	GCST90199666	palmitoylcarnitine (c16)	13083_18_VARS_SYVC	13083_18_VARS_SYVC	2	-0.0398952	0.0387588	0.30333	DeCODE	P26640	Chen et al.	palmitoylcarnitine (c16)	HMDB0000222	ENSG00000204394	VARS1	FALSE
75202	MR-IVW LD	GCST90199666	palmitoylcarnitine (c16)	13130_150_HK2_HXK2	13130_150_HK2_HXK2	2	0.0157106	0.0387585	0.685223	DeCODE	P52789	Chen et al.	palmitoylcarnitine (c16)	HMDB0000222	ENSG00000159399	HK2	FALSE
75203	MR-IVW LD	GCST90199666	palmitoylcarnitine (c16)	13131_5_HK1_HXK1	13131_5_HK1_HXK1	2	-0.0216459	0.0387589	0.576521	DeCODE	P19367	Chen et al.	palmitoylcarnitine (c16)	HMDB0000222	ENSG00000156515	HK1	FALSE
75204	MR-IVW LD	GCST90199666	palmitoylcarnitine (c16)	13430_50_SLC14A1_UT1	13430_50_SLC14A1_UT1	2	0.0225583	0.0387573	0.56054	DeCODE	Q13336	Chen et al.	palmitoylcarnitine (c16)	HMDB0000222	ENSG00000141469	SLC14A1	FALSE
75205	MR-IVW LD	GCST90199666	palmitoylcarnitine (c16)	13473_55_ITPKA_IP3KA	13473_55_ITPKA_IP3KA	2	0.00901149	0.0387573	0.816141	DeCODE	P23677	Chen et al.	palmitoylcarnitine (c16)	HMDB0000222	ENSG00000137825	ITPKA	FALSE
75206	MR-IVW LD	GCST90199666	palmitoylcarnitine (c16)	13494_6_CERS5_CERS5	13494_6_CERS5_CERS5	2	-0.0216702	0.0387572	0.576076	DeCODE	Q8N5B7	Chen et al.	palmitoylcarnitine (c16)	HMDB0000222	ENSG00000139624	CERS5	FALSE
75207	MR-IVW LD	GCST90199666	palmitoylcarnitine (c16)	13498_1_MIOX_MIOX	13498_1_MIOX_MIOX	2	-0.0542382	0.0387567	0.161677	DeCODE	Q9UGB7	Chen et al.	palmitoylcarnitine (c16)	HMDB0000222	ENSG00000100253	MIOX	FALSE
75208	MR-IVW LD	GCST90199666	palmitoylcarnitine (c16)	13595_20_THTPA_THTPA	13595_20_THTPA_THTPA	2	-0.0419629	0.0387571	0.278936	DeCODE	Q9BU02	Chen et al.	palmitoylcarnitine (c16)	HMDB0000222	ENSG00000259431	THTPA	FALSE
75209	MR-IVW LD	GCST90199666	palmitoylcarnitine (c16)	13596_3_RAB27B_RB27B	13596_3_RAB27B_RB27B	2	0.00721467	0.0387574	0.852328	DeCODE	O00194	Chen et al.	palmitoylcarnitine (c16)	HMDB0000222	ENSG00000041353	RAB27B	FALSE
75210	MR-IVW LD	GCST90199666	palmitoylcarnitine (c16)	13623_4_MLL2_MLL2	13623_4_MLL2_MLL2	2	-0.00811545	0.0387568	0.834141	DeCODE	O14686	Chen et al.	palmitoylcarnitine (c16)	HMDB0000222	ENSG00000167548	KMT2D	FALSE
75211	MR-IVW LD	GCST90199666	palmitoylcarnitine (c16)	13624_17_NADK_NADK	13624_17_NADK_NADK	2	0.0287314	0.0387573	0.458502	DeCODE	O95544	Chen et al.	palmitoylcarnitine (c16)	HMDB0000222	ENSG00000008130	NADK	FALSE
75212	MR-IVW LD	GCST90199666	palmitoylcarnitine (c16)	13689_2_ODC1_Ornithine_decarboxylase	13689_2_ODC1_Ornithine_decarboxylase	2	-0.0713056	0.0387528	0.0657666	DeCODE	P11926	Chen et al.	palmitoylcarnitine (c16)	HMDB0000222	ENSG00000115758	ODC1	FALSE
75213	MR-IVW LD	GCST90199666	palmitoylcarnitine (c16)	13936_24_PGK2_PGK2	13936_24_PGK2_PGK2	2	0.0213106	0.0387537	0.58239	DeCODE	P07205	Chen et al.	palmitoylcarnitine (c16)	HMDB0000222	ENSG00000170950	PGK2	FALSE
75214	MR-IVW LD	GCST90199666	palmitoylcarnitine (c16)	13941_82_FARS2_SYFM	13941_82_FARS2_SYFM	2	-0.0325073	0.038754	0.401575	DeCODE	O95363	Chen et al.	palmitoylcarnitine (c16)	HMDB0000222	ENSG00000145982	FARS2	FALSE
75215	MR-IVW LD	GCST90199666	palmitoylcarnitine (c16)	13947_371_NUDT12_NUD12	13947_371_NUDT12_NUD12	2	0.00243104	0.0387541	0.949982	DeCODE	Q9BQG2	Chen et al.	palmitoylcarnitine (c16)	HMDB0000222	ENSG00000112874	NUDT12	FALSE
75216	MR-IVW LD	GCST90199666	palmitoylcarnitine (c16)	13990_1_PC_pyruvate_carboxylase	13990_1_PC_pyruvate_carboxylase	2	0.018473	0.038754	0.633594	DeCODE	P11498	Chen et al.	palmitoylcarnitine (c16)	HMDB0000222	ENSG00000173599	PC	FALSE
75217	MR-IVW LD	GCST90199666	palmitoylcarnitine (c16)	13998_26_ADSSL1_PURA1	13998_26_ADSSL1_PURA1	2	-0.029628	0.0387538	0.444558	DeCODE	Q8N142	Chen et al.	palmitoylcarnitine (c16)	HMDB0000222	ENSG00000185100	ADSSL1	FALSE
75218	MR-IVW LD	GCST90199666	palmitoylcarnitine (c16)	14006_36_GNMT_GNMT	14006_36_GNMT_GNMT	2	-0.0406689	0.0387538	0.293986	DeCODE	Q14749	Chen et al.	palmitoylcarnitine (c16)	HMDB0000222	ENSG00000124713	GNMT	FALSE
75219	MR-IVW LD	GCST90199666	palmitoylcarnitine (c16)	14048_7_IL1RAP_IL_1_R_AcP	14048_7_IL1RAP_IL_1_R_AcP	2	-0.00799251	0.0387541	0.836606	DeCODE	Q9NPH3	Chen et al.	palmitoylcarnitine (c16)	HMDB0000222	ENSG00000196083	IL1RAP	FALSE
75220	MR-IVW LD	GCST90199666	palmitoylcarnitine (c16)	14079_14_IL18R1_IL_18_Ra	14079_14_IL18R1_IL_18_Ra	2	-0.107191	0.0387517	0.00567337	DeCODE	Q13478	Chen et al.	palmitoylcarnitine (c16)	HMDB0000222	ENSG00000115604	IL18R1	FALSE
75221	MR-IVW LD	GCST90199666	palmitoylcarnitine (c16)	14083_25_SEPHS1_SPS1	14083_25_SEPHS1_SPS1	2	0.0352656	0.0387538	0.362827	DeCODE	P49903	Chen et al.	palmitoylcarnitine (c16)	HMDB0000222	ENSG00000086475	SEPHS1	FALSE
75222	MR-IVW LD	GCST90199666	palmitoylcarnitine (c16)	14098_28_CARS_SYCC	14098_28_CARS_SYCC	2	0.0503341	0.0387536	0.194004	DeCODE	P49589	Chen et al.	palmitoylcarnitine (c16)	HMDB0000222	ENSG00000110619	CARS	FALSE
75223	MR-IVW LD	GCST90199666	palmitoylcarnitine (c16)	14226_120_BHMT2_BHMT2	14226_120_BHMT2_BHMT2	2	-0.0237054	0.038754	0.540745	DeCODE	Q9H2M3	Chen et al.	palmitoylcarnitine (c16)	HMDB0000222	ENSG00000132840	BHMT2	FALSE
75224	MR-IVW LD	GCST90199666	palmitoylcarnitine (c16)	14271_23_RAB6B_RAB6B	14271_23_RAB6B_RAB6B	2	0.0539373	0.0387536	0.163982	DeCODE	Q9NRW1	Chen et al.	palmitoylcarnitine (c16)	HMDB0000222	ENSG00000154917	RAB6B	FALSE
75225	MR-IVW LD	GCST90199666	palmitoylcarnitine (c16)	14287_6_RAB5C_RAB5C	14287_6_RAB5C_RAB5C	2	0.0432774	0.0434002	0.318681	DeCODE	P51148	Chen et al.	palmitoylcarnitine (c16)	HMDB0000222	ENSG00000108774	RAB5C	FALSE
75226	MR-IVW LD	GCST90199666	palmitoylcarnitine (c16)	14332_3_RALA_RALA	14332_3_RALA_RALA	2	0.0495137	0.0387537	0.201373	DeCODE	P11233	Chen et al.	palmitoylcarnitine (c16)	HMDB0000222	ENSG00000006451	RALA	FALSE
75227	MR-IVW LD	GCST90199666	palmitoylcarnitine (c16)	15414_316_LDHA_LDHA	15414_316_LDHA_LDHA	2	0.0310115	0.0387532	0.423577	DeCODE	P00338	Chen et al.	palmitoylcarnitine (c16)	HMDB0000222	ENSG00000134333	LDHA	FALSE
75228	MR-IVW LD	GCST90199666	palmitoylcarnitine (c16)	15426_5_NEU1_NEUR1	15426_5_NEU1_NEUR1	2	-0.0887668	0.0387524	0.0219859	DeCODE	Q99519	Chen et al.	palmitoylcarnitine (c16)	HMDB0000222	ENSG00000204386	NEU1	FALSE
75229	MR-IVW LD	GCST90199666	palmitoylcarnitine (c16)	15431_31_OTC_OTCase	15431_31_OTC_OTCase	2	-0.0681025	0.0387532	0.07886	DeCODE	P00480	Chen et al.	palmitoylcarnitine (c16)	HMDB0000222	ENSG00000036473	OTC	FALSE
75230	MR-IVW LD	GCST90199666	palmitoylcarnitine (c16)	15435_4_PNP_PNP	15435_4_PNP_PNP	2	0.0341829	0.0387539	0.377748	DeCODE	P00491	Chen et al.	palmitoylcarnitine (c16)	HMDB0000222	ENSG00000198805	PNP	FALSE
75231	MR-IVW LD	GCST90199666	palmitoylcarnitine (c16)	15457_14_ANPEP_Aminopeptidase_N	15457_14_ANPEP_Aminopeptidase_N	2	-0.0374185	0.0387535	0.334269	DeCODE	P15144	Chen et al.	palmitoylcarnitine (c16)	HMDB0000222	ENSG00000166825	ANPEP	FALSE
75232	MR-IVW LD	GCST90199666	palmitoylcarnitine (c16)	15480_2_VNN2_VNN2	15480_2_VNN2_VNN2	2	0.00515754	0.0387521	0.894122	DeCODE	O95498	Chen et al.	palmitoylcarnitine (c16)	HMDB0000222	ENSG00000112303	VNN2	FALSE
75233	MR-IVW LD	GCST90199666	palmitoylcarnitine (c16)	15487_164_CES1_carboxylesterase__liver	15487_164_CES1_carboxylesterase__liver	2	-0.0480637	0.0387537	0.214888	DeCODE	P23141	Chen et al.	palmitoylcarnitine (c16)	HMDB0000222	ENSG00000198848	CES1	FALSE
75234	MR-IVW LD	GCST90199666	palmitoylcarnitine (c16)	15514_26_BCHE_Pseudocholinesterase	15514_26_BCHE_Pseudocholinesterase	2	-0.0884741	0.0387524	0.0224269	DeCODE	P06276	Chen et al.	palmitoylcarnitine (c16)	HMDB0000222	ENSG00000114200	BCHE	FALSE
75235	MR-IVW LD	GCST90199666	palmitoylcarnitine (c16)	15526_33_GSS_GSHB	15526_33_GSS_GSHB	2	-0.0191315	0.038754	0.621543	DeCODE	P48637	Chen et al.	palmitoylcarnitine (c16)	HMDB0000222	ENSG00000100983	GSS	FALSE
75236	MR-IVW LD	GCST90199666	palmitoylcarnitine (c16)	15542_19_CKMT1A_KCRU	15542_19_CKMT1A_KCRU	2	-0.0396358	0.0387537	0.306422	DeCODE	P12532	Chen et al.	palmitoylcarnitine (c16)	HMDB0000222	ENSG00000237289	CKMT1A	FALSE
75237	MR-IVW LD	GCST90199666	palmitoylcarnitine (c16)	15553_22_ACHE_ACES	15553_22_ACHE_ACES	2	-0.051429	0.0387534	0.184481	DeCODE	P22303	Chen et al.	palmitoylcarnitine (c16)	HMDB0000222	ENSG00000087085	ACHE	FALSE
75238	MR-IVW LD	GCST90199666	palmitoylcarnitine (c16)	15556_49_AMY2B_Alpha_amylase_2B	15556_49_AMY2B_Alpha_amylase_2B	2	-0.0129657	0.038754	0.737955	DeCODE	P19961	Chen et al.	palmitoylcarnitine (c16)	HMDB0000222	ENSG00000240038	AMY2B	FALSE
75239	MR-IVW LD	GCST90199666	palmitoylcarnitine (c16)	15588_17_GLA_galactosidase__alpha	15588_17_GLA_galactosidase__alpha	2	-0.00271413	0.0387541	0.944166	DeCODE	P06280	Chen et al.	palmitoylcarnitine (c16)	HMDB0000222	ENSG00000102393	GLA	FALSE
75240	MR-IVW LD	GCST90199666	palmitoylcarnitine (c16)	15607_56_PKLR_KPYR	15607_56_PKLR_KPYR	2	-0.00715725	0.038754	0.853477	DeCODE	P30613	Chen et al.	palmitoylcarnitine (c16)	HMDB0000222	ENSG00000143627	PKLR	FALSE
75241	MR-IVW LD	GCST90199666	palmitoylcarnitine (c16)	16015_19_GPT_ALT	16015_19_GPT_ALT	2	-0.0375278	0.0387539	0.332864	DeCODE	P24298	Chen et al.	palmitoylcarnitine (c16)	HMDB0000222	ENSG00000167701	GPT	FALSE
75242	MR-IVW LD	GCST90199666	palmitoylcarnitine (c16)	16769_20_RAC3_RAC3	16769_20_RAC3_RAC3	2	0.0508037	0.0387535	0.189877	DeCODE	P60763	Chen et al.	palmitoylcarnitine (c16)	HMDB0000222	ENSG00000169750	RAC3	FALSE
75243	MR-IVW LD	GCST90199666	palmitoylcarnitine (c16)	16809_1_NME4_NDKM	16809_1_NME4_NDKM	2	0.0222626	0.0387538	0.565655	DeCODE	O00746	Chen et al.	palmitoylcarnitine (c16)	HMDB0000222	ENSG00000103202	NME4	FALSE
75244	MR-IVW LD	GCST90199666	palmitoylcarnitine (c16)	16857_2_RAB2A_RAB2A	16857_2_RAB2A_RAB2A	2	-0.00857784	0.0387541	0.824828	DeCODE	P61019	Chen et al.	palmitoylcarnitine (c16)	HMDB0000222	ENSG00000104388	RAB2A	FALSE
75245	MR-IVW LD	GCST90199666	palmitoylcarnitine (c16)	16863_47_NANP_NANP	16863_47_NANP_NANP	2	0.0235861	0.038754	0.542783	DeCODE	Q8TBE9	Chen et al.	palmitoylcarnitine (c16)	HMDB0000222	ENSG00000170191	NANP	FALSE
75246	MR-IVW LD	GCST90199666	palmitoylcarnitine (c16)	16877_19_MSRB2_MSRB2	16877_19_MSRB2_MSRB2	2	0.000650675	0.0387541	0.986604	DeCODE	Q9Y3D2	Chen et al.	palmitoylcarnitine (c16)	HMDB0000222	ENSG00000148450	MSRB2	FALSE
75247	MR-IVW LD	GCST90199666	palmitoylcarnitine (c16)	16883_57_RAB4A_RAB4A	16883_57_RAB4A_RAB4A	2	-0.00481032	0.0387539	0.901217	DeCODE	P20338	Chen et al.	palmitoylcarnitine (c16)	HMDB0000222	ENSG00000168118	RAB4A	FALSE
75248	MR-IVW LD	GCST90199666	palmitoylcarnitine (c16)	16932_5_SULT1E1_SULT_1E	16932_5_SULT1E1_SULT_1E	2	0.015389	0.038754	0.691299	DeCODE	P49888	Chen et al.	palmitoylcarnitine (c16)	HMDB0000222	ENSG00000109193	SULT1E1	FALSE
75249	MR-IVW LD	GCST90199666	palmitoylcarnitine (c16)	17148_7_BLVRB_BLVRB	17148_7_BLVRB_BLVRB	2	0.00548142	0.038754	0.887521	DeCODE	P30043	Chen et al.	palmitoylcarnitine (c16)	HMDB0000222	ENSG00000090013	BLVRB	FALSE
75250	MR-IVW LD	GCST90199666	palmitoylcarnitine (c16)	17204_17_PNMT_PNMT	17204_17_PNMT_PNMT	2	-0.0248396	0.0387534	0.521545	DeCODE	Q3KPI0	Chen et al.	palmitoylcarnitine (c16)	HMDB0000222	ENSG00000007129	CEACAM21	FALSE
75251	MR-IVW LD	GCST90199666	palmitoylcarnitine (c16)	17205_21_RAB5A_RAB5A	17205_21_RAB5A_RAB5A	2	0.060935	0.0387532	0.115861	DeCODE	P20339	Chen et al.	palmitoylcarnitine (c16)	HMDB0000222	ENSG00000144566	RAB5A	FALSE
75252	MR-IVW LD	GCST90199666	palmitoylcarnitine (c16)	17209_27_SULT2B1_ST2B1	17209_27_SULT2B1_ST2B1	2	-0.0407416	0.0387538	0.293124	DeCODE	O00204	Chen et al.	palmitoylcarnitine (c16)	HMDB0000222	ENSG00000088002	SULT2B1	FALSE
75253	MR-IVW LD	GCST90199666	palmitoylcarnitine (c16)	17325_10_GUK1_KGUA	17325_10_GUK1_KGUA	2	0.0250529	0.038754	0.517981	DeCODE	Q16774	Chen et al.	palmitoylcarnitine (c16)	HMDB0000222	ENSG00000143774	GUK1	FALSE
75254	MR-IVW LD	GCST90199666	palmitoylcarnitine (c16)	17333_20_ACADM_ACADM	17333_20_ACADM_ACADM	2	0.0165459	0.0387533	0.669412	DeCODE	P11310	Chen et al.	palmitoylcarnitine (c16)	HMDB0000222	ENSG00000117054	ACADM	FALSE
75255	MR-IVW LD	GCST90199666	palmitoylcarnitine (c16)	17357_33_SEPSECS_SPCS	17357_33_SEPSECS_SPCS	2	0.0289337	0.038754	0.455306	DeCODE	Q9HD40	Chen et al.	palmitoylcarnitine (c16)	HMDB0000222	ENSG00000109618	SEPSECS	FALSE
75256	MR-IVW LD	GCST90199666	palmitoylcarnitine (c16)	17398_55_HMOX1_HO_1	17398_55_HMOX1_HO_1	2	-0.055725	0.0387535	0.150453	DeCODE	P09601	Chen et al.	palmitoylcarnitine (c16)	HMDB0000222	ENSG00000100292	HMOX1	FALSE
75257	MR-IVW LD	GCST90199666	palmitoylcarnitine (c16)	17441_4_ALPI_Alkaline_phosphatase__intestine	17441_4_ALPI_Alkaline_phosphatase__intestine	2	-0.0147505	0.038754	0.703486	DeCODE	P09923	Chen et al.	palmitoylcarnitine (c16)	HMDB0000222	ENSG00000163295	ALPI	FALSE
75258	MR-IVW LD	GCST90199666	palmitoylcarnitine (c16)	17450_51_HARS_Histidyl_tRNA_synthetase	17450_51_HARS_Histidyl_tRNA_synthetase	2	0.0580409	0.0387535	0.134213	DeCODE	P12081	Chen et al.	palmitoylcarnitine (c16)	HMDB0000222	ENSG00000170445	HARS	FALSE
75259	MR-IVW LD	GCST90199666	palmitoylcarnitine (c16)	17466_72_ACSF2_ACSF2	17466_72_ACSF2_ACSF2	2	0.0218019	0.038754	0.573727	DeCODE	Q96CM8	Chen et al.	palmitoylcarnitine (c16)	HMDB0000222	ENSG00000167107	ACSF2	FALSE
75260	MR-IVW LD	GCST90199666	palmitoylcarnitine (c16)	17467_1_DHRS9_DHRS9	17467_1_DHRS9_DHRS9	2	0.0629457	0.0387533	0.104319	DeCODE	Q9BPW9	Chen et al.	palmitoylcarnitine (c16)	HMDB0000222	ENSG00000073737	DHRS9	FALSE
75261	MR-IVW LD	GCST90199666	palmitoylcarnitine (c16)	17495_141_SIRT3_SIR3	17495_141_SIRT3_SIR3	2	-0.0418004	0.0387537	0.280758	DeCODE	Q9NTG7	Chen et al.	palmitoylcarnitine (c16)	HMDB0000222	ENSG00000142082	SIRT3	FALSE
75262	MR-IVW LD	GCST90199666	palmitoylcarnitine (c16)	17509_6_HPD_HPPD	17509_6_HPD_HPPD	2	-0.0172924	0.0387538	0.655445	DeCODE	P32754	Chen et al.	palmitoylcarnitine (c16)	HMDB0000222	ENSG00000158104	HPD	FALSE
75263	MR-IVW LD	GCST90199666	palmitoylcarnitine (c16)	17675_17_ACOT13_ACO13	17675_17_ACOT13_ACO13	2	0.0605111	0.0387528	0.118414	DeCODE	Q9NPJ3	Chen et al.	palmitoylcarnitine (c16)	HMDB0000222	ENSG00000112304	ACOT13	FALSE
75264	MR-IVW LD	GCST90199666	palmitoylcarnitine (c16)	17744_31_RAB11A_RB11A	17744_31_RAB11A_RB11A	2	0.0124236	0.038754	0.748532	DeCODE	P62491	Chen et al.	palmitoylcarnitine (c16)	HMDB0000222	ENSG00000103769	RAB11A	FALSE
75265	MR-IVW LD	GCST90199666	palmitoylcarnitine (c16)	17752_24_ARG2_Arginase	17752_24_ARG2_Arginase	2	0.017349	0.038754	0.65439	DeCODE	P78540	Chen et al.	palmitoylcarnitine (c16)	HMDB0000222	ENSG00000081181	ARG2	FALSE
75266	MR-IVW LD	GCST90199666	palmitoylcarnitine (c16)	17789_1_QPRT_NADC	17789_1_QPRT_NADC	2	-0.00624909	0.038754	0.871896	DeCODE	Q15274	Chen et al.	palmitoylcarnitine (c16)	HMDB0000222	ENSG00000103485	QPRT	FALSE
75267	MR-IVW LD	GCST90199666	palmitoylcarnitine (c16)	17792_158_ALDH5A1_SSDH	17792_158_ALDH5A1_SSDH	2	-0.0387133	0.0387538	0.317818	DeCODE	P51649	Chen et al.	palmitoylcarnitine (c16)	HMDB0000222	ENSG00000112294	ALDH5A1	FALSE
75268	MR-IVW LD	GCST90199666	palmitoylcarnitine (c16)	17814_8_BPNT1_BPNT1	17814_8_BPNT1_BPNT1	2	0.0429686	0.0387538	0.267534	DeCODE	O95861	Chen et al.	palmitoylcarnitine (c16)	HMDB0000222	ENSG00000162813	BPNT1	FALSE
75269	MR-IVW LD	GCST90199666	palmitoylcarnitine (c16)	17822_57_RERG_RERG	17822_57_RERG_RERG	2	-0.00156642	0.0387541	0.967759	DeCODE	Q96A58	Chen et al.	palmitoylcarnitine (c16)	HMDB0000222	ENSG00000134533	RERG	FALSE
75270	MR-IVW LD	GCST90199666	palmitoylcarnitine (c16)	17843_30_PPCS_PPCS	17843_30_PPCS_PPCS	2	0.0345861	0.0387539	0.37215	DeCODE	Q9HAB8	Chen et al.	palmitoylcarnitine (c16)	HMDB0000222	ENSG00000127125	PPCS	FALSE
75271	MR-IVW LD	GCST90199666	palmitoylcarnitine (c16)	17857_6_ACADL_ACADL	17857_6_ACADL_ACADL	2	-0.0339109	0.0387539	0.381557	DeCODE	P28330	Chen et al.	palmitoylcarnitine (c16)	HMDB0000222	ENSG00000115361	ACADL	FALSE
75272	MR-IVW LD	GCST90199666	palmitoylcarnitine (c16)	18170_46_PYCR1_P5CR1	18170_46_PYCR1_P5CR1	2	-0.011318	0.0387538	0.770248	DeCODE	P32322	Chen et al.	palmitoylcarnitine (c16)	HMDB0000222	ENSG00000183010	PYCR1	FALSE
75273	MR-IVW LD	GCST90199666	palmitoylcarnitine (c16)	18178_13_SARS_SYSC	18178_13_SARS_SYSC	2	-0.0106924	0.0387541	0.782622	DeCODE	P49591	Chen et al.	palmitoylcarnitine (c16)	HMDB0000222	ENSG00000031698	SARS	FALSE
75274	MR-IVW LD	GCST90199666	palmitoylcarnitine (c16)	18179_56_SMS_SPSY	18179_56_SMS_SPSY	2	-0.0293583	0.038754	0.448717	DeCODE	P52788	Chen et al.	palmitoylcarnitine (c16)	HMDB0000222	ENSG00000102172	SMS	FALSE
75275	MR-IVW LD	GCST90199666	palmitoylcarnitine (c16)	18184_28_GMPS_GUAA	18184_28_GMPS_GUAA	2	0.0378932	0.0387534	0.328172	DeCODE	P49915	Chen et al.	palmitoylcarnitine (c16)	HMDB0000222	ENSG00000163655	GMPS	FALSE
75276	MR-IVW LD	GCST90199666	palmitoylcarnitine (c16)	18186_15_TARS_SYTC	18186_15_TARS_SYTC	2	0.0443652	0.0387538	0.252293	DeCODE	P26639	Chen et al.	palmitoylcarnitine (c16)	HMDB0000222	ENSG00000113407	TARS	FALSE
75277	MR-IVW LD	GCST90199666	palmitoylcarnitine (c16)	18187_16_ASPA_ACY2	18187_16_ASPA_ACY2	2	-0.0490113	0.0387536	0.205982	DeCODE	P45381	Chen et al.	palmitoylcarnitine (c16)	HMDB0000222	ENSG00000108381	ASPA	FALSE
75278	MR-IVW LD	GCST90199666	palmitoylcarnitine (c16)	18188_12_GATM_GATM	18188_12_GATM_GATM	2	-0.0175566	0.0387537	0.650527	DeCODE	P50440	Chen et al.	palmitoylcarnitine (c16)	HMDB0000222	ENSG00000171766	GATM	FALSE
75279	MR-IVW LD	GCST90199666	palmitoylcarnitine (c16)	18197_97_CKMT2_KCRS	18197_97_CKMT2_KCRS	2	-0.0686372	0.0387533	0.0765383	DeCODE	P17540	Chen et al.	palmitoylcarnitine (c16)	HMDB0000222	ENSG00000131730	CKMT2	FALSE
75280	MR-IVW LD	GCST90199666	palmitoylcarnitine (c16)	18232_42_PIP4K2B_PI42B	18232_42_PIP4K2B_PI42B	2	0.0618221	0.0387534	0.110652	DeCODE	P78356	Chen et al.	palmitoylcarnitine (c16)	HMDB0000222	ENSG00000276293	PIP4K2B	FALSE
75281	MR-IVW LD	GCST90199666	palmitoylcarnitine (c16)	18297_8_MRAS_RASM	18297_8_MRAS_RASM	2	-0.0286019	0.038754	0.460491	DeCODE	Q8IXB1	Chen et al.	palmitoylcarnitine (c16)	HMDB0000222	ENSG00000077232	DNAJC10	FALSE
75282	MR-IVW LD	GCST90199666	palmitoylcarnitine (c16)	18309_18_CS_CISY	18309_18_CS_CISY	2	0.00996776	0.0387537	0.797018	DeCODE	O75390	Chen et al.	palmitoylcarnitine (c16)	HMDB0000222	ENSG00000062485	CS	FALSE
75283	MR-IVW LD	GCST90199666	palmitoylcarnitine (c16)	18322_15_JMJD6_JMJD6	18322_15_JMJD6_JMJD6	2	0.0614809	0.0387534	0.112634	DeCODE	Q6NYC1	Chen et al.	palmitoylcarnitine (c16)	HMDB0000222	ENSG00000070495	JMJD6	FALSE
75284	MR-IVW LD	GCST90199666	palmitoylcarnitine (c16)	18324_61_SUOX_SUOX	18324_61_SUOX_SUOX	2	-0.00743263	0.0387541	0.847907	DeCODE	P51687	Chen et al.	palmitoylcarnitine (c16)	HMDB0000222	ENSG00000139531	SUOX	FALSE
75285	MR-IVW LD	GCST90199666	palmitoylcarnitine (c16)	18328_36_PYCR2_P5CR2	18328_36_PYCR2_P5CR2	2	-0.0240673	0.038754	0.534582	DeCODE	Q96C36	Chen et al.	palmitoylcarnitine (c16)	HMDB0000222	ENSG00000143811	PYCR2	FALSE
75286	MR-IVW LD	GCST90199666	palmitoylcarnitine (c16)	18329_4_PRPS2_PRPS2	18329_4_PRPS2_PRPS2	2	0.0265533	0.038754	0.493233	DeCODE	P11908	Chen et al.	palmitoylcarnitine (c16)	HMDB0000222	ENSG00000101911	PRPS2	FALSE
75287	MR-IVW LD	GCST90199666	palmitoylcarnitine (c16)	18338_26_IDH1_IDH	18338_26_IDH1_IDH	2	0.0334339	0.0387533	0.388282	DeCODE	O75874	Chen et al.	palmitoylcarnitine (c16)	HMDB0000222	ENSG00000138413	IDH1	FALSE
75288	MR-IVW LD	GCST90199666	palmitoylcarnitine (c16)	18342_2_PSAT1_SERC	18342_2_PSAT1_SERC	2	-0.0797658	0.0387528	0.0395593	DeCODE	Q9Y617	Chen et al.	palmitoylcarnitine (c16)	HMDB0000222	ENSG00000135069	PSAT1	FALSE
75289	MR-IVW LD	GCST90199666	palmitoylcarnitine (c16)	18382_109_COMT_Catechol_O_methyltransferase	18382_109_COMT_Catechol_O_methyltransferase	2	-0.0554061	0.0387536	0.152803	DeCODE	P21964	Chen et al.	palmitoylcarnitine (c16)	HMDB0000222	ENSG00000093010	COMT	FALSE
75290	MR-IVW LD	GCST90199666	palmitoylcarnitine (c16)	18398_1_AKR1D1_AK1D1	18398_1_AKR1D1_AK1D1	2	-0.0926476	0.0387525	0.016814	DeCODE	P51857	Chen et al.	palmitoylcarnitine (c16)	HMDB0000222	ENSG00000122787	AKR1D1	FALSE
75291	MR-IVW LD	GCST90199666	palmitoylcarnitine (c16)	18401_18_ALKBH3_ALKB3	18401_18_ALKBH3_ALKB3	2	0.0231627	0.0387538	0.550047	DeCODE	Q96Q83	Chen et al.	palmitoylcarnitine (c16)	HMDB0000222	ENSG00000166199	ALKBH3	FALSE
75292	MR-IVW LD	GCST90199666	palmitoylcarnitine (c16)	18403_25_AMPD2_AMPD2	18403_25_AMPD2_AMPD2	2	0.0685961	0.0387532	0.0767144	DeCODE	Q01433	Chen et al.	palmitoylcarnitine (c16)	HMDB0000222	ENSG00000116337	AMPD2	FALSE
75293	MR-IVW LD	GCST90199666	palmitoylcarnitine (c16)	18422_41_MVD_ERG19	18422_41_MVD_ERG19	2	0.0223913	0.038754	0.563412	DeCODE	P53602	Chen et al.	palmitoylcarnitine (c16)	HMDB0000222	ENSG00000167508	MVD	FALSE
75294	MR-IVW LD	GCST90199666	palmitoylcarnitine (c16)	18432_32_RALB_RALB	18432_32_RALB_RALB	2	0.0703616	0.0387532	0.0694269	DeCODE	P11234	Chen et al.	palmitoylcarnitine (c16)	HMDB0000222	ENSG00000144118	RALB	FALSE
75295	MR-IVW LD	GCST90199666	palmitoylcarnitine (c16)	18900_37_HRAS_H_ras__WT_	18900_37_HRAS_H_ras__WT_	2	0.0156199	0.0387541	0.68691	DeCODE	P01112	Chen et al.	palmitoylcarnitine (c16)	HMDB0000222	ENSG00000174775	HRAS	FALSE
75296	MR-IVW LD	GCST90199666	palmitoylcarnitine (c16)	18917_53_AMY2A_Pancreatic_alpha_amylase	18917_53_AMY2A_Pancreatic_alpha_amylase	2	-0.024887	0.038754	0.520757	DeCODE	P04746	Chen et al.	palmitoylcarnitine (c16)	HMDB0000222	ENSG00000243480	AMY2A	FALSE
75297	MR-IVW LD	GCST90199666	palmitoylcarnitine (c16)	19114_8_TK2_KITM	19114_8_TK2_KITM	2	0.0368191	0.0387539	0.342074	DeCODE	O00142	Chen et al.	palmitoylcarnitine (c16)	HMDB0000222	ENSG00000166548	TK2	FALSE
75298	MR-IVW LD	GCST90199666	palmitoylcarnitine (c16)	19207_119_ADK_ADK	19207_119_ADK_ADK	2	0.0334188	0.0387539	0.388504	DeCODE	P55263	Chen et al.	palmitoylcarnitine (c16)	HMDB0000222	ENSG00000156110	ADK	FALSE
75299	MR-IVW LD	GCST90199666	palmitoylcarnitine (c16)	19222_124_RAB5B_RAB5B	19222_124_RAB5B_RAB5B	2	0.0521421	0.0387535	0.17847	DeCODE	P61020	Chen et al.	palmitoylcarnitine (c16)	HMDB0000222	ENSG00000111540	RAB5B	FALSE
75300	MR-IVW LD	GCST90199666	palmitoylcarnitine (c16)	19223_6_RAB1A_RAB1A	19223_6_RAB1A_RAB1A	2	0.00243362	0.0387538	0.949928	DeCODE	P62820	Chen et al.	palmitoylcarnitine (c16)	HMDB0000222	ENSG00000138069	RAB1A	FALSE
75301	MR-IVW LD	GCST90199666	palmitoylcarnitine (c16)	19239_5_ARF1_ARF1	19239_5_ARF1_ARF1	2	0.0355986	0.0387539	0.358315	DeCODE	P84077	Chen et al.	palmitoylcarnitine (c16)	HMDB0000222	ENSG00000143761	ARF1	FALSE
75302	MR-IVW LD	GCST90199666	palmitoylcarnitine (c16)	19249_18_KARS_SYK	19249_18_KARS_SYK	2	0.0538355	0.0387534	0.164777	DeCODE	Q15046	Chen et al.	palmitoylcarnitine (c16)	HMDB0000222	ENSG00000065427	KARS	FALSE
75303	MR-IVW LD	GCST90199666	palmitoylcarnitine (c16)	19253_82_RAB2B_RAB2B	19253_82_RAB2B_RAB2B	2	-0.0179289	0.0387537	0.643625	DeCODE	Q8WUD1	Chen et al.	palmitoylcarnitine (c16)	HMDB0000222	ENSG00000129472	RAB2B	FALSE
75304	MR-IVW LD	GCST90199666	palmitoylcarnitine (c16)	19254_125_GMPR_GMPR1	19254_125_GMPR_GMPR1	2	0.00566586	0.038754	0.883763	DeCODE	P36959	Chen et al.	palmitoylcarnitine (c16)	HMDB0000222	ENSG00000137198	GMPR	FALSE
75305	MR-IVW LD	GCST90199666	palmitoylcarnitine (c16)	19258_24_GCDH_GCDH	19258_24_GCDH_GCDH	2	0.0201081	0.0387535	0.60385	DeCODE	Q92947	Chen et al.	palmitoylcarnitine (c16)	HMDB0000222	ENSG00000105607	GCDH	FALSE
75306	MR-IVW LD	GCST90199666	palmitoylcarnitine (c16)	19262_219_ACADVL_ACADV	19262_219_ACADVL_ACADV	2	0.0493832	0.0387529	0.202554	DeCODE	P49748	Chen et al.	palmitoylcarnitine (c16)	HMDB0000222	ENSG00000072778	ACADVL	FALSE
75307	MR-IVW LD	GCST90199666	palmitoylcarnitine (c16)	19270_26_YARS_SYYC	19270_26_YARS_SYYC	2	0.0525082	0.0387533	0.175439	DeCODE	P54577	Chen et al.	palmitoylcarnitine (c16)	HMDB0000222	ENSG00000134684	YARS	FALSE
75308	MR-IVW LD	GCST90199666	palmitoylcarnitine (c16)	19278_19_RAB1B_RAB1B	19278_19_RAB1B_RAB1B	2	0.0498406	0.0387536	0.198412	DeCODE	Q9H0U4	Chen et al.	palmitoylcarnitine (c16)	HMDB0000222	ENSG00000174903	RAB1B	FALSE
75309	MR-IVW LD	GCST90199666	palmitoylcarnitine (c16)	19365_11_BCAT2_BCAT2	19365_11_BCAT2_BCAT2	2	0.0142223	0.0387538	0.713625	DeCODE	O15382	Chen et al.	palmitoylcarnitine (c16)	HMDB0000222	ENSG00000105552	BCAT2	FALSE
75310	MR-IVW LD	GCST90199666	palmitoylcarnitine (c16)	19376_74_NNMT_NNMT	19376_74_NNMT_NNMT	2	-0.017656	0.0387539	0.648684	DeCODE	P40261	Chen et al.	palmitoylcarnitine (c16)	HMDB0000222	ENSG00000166741	NNMT	FALSE
75311	MR-IVW LD	GCST90199666	palmitoylcarnitine (c16)	19446_1_GMPR2_GMPR2	19446_1_GMPR2_GMPR2	2	0.0534865	0.0387536	0.167535	DeCODE	Q9P2T1	Chen et al.	palmitoylcarnitine (c16)	HMDB0000222	ENSG00000100938	GMPR2	FALSE
75312	MR-IVW LD	GCST90199666	palmitoylcarnitine (c16)	19448_104_UPP1_UPP1	19448_104_UPP1_UPP1	2	-0.0137888	0.0387537	0.721985	DeCODE	Q16831	Chen et al.	palmitoylcarnitine (c16)	HMDB0000222	ENSG00000183696	UPP1	FALSE
75313	MR-IVW LD	GCST90199666	palmitoylcarnitine (c16)	19467_3_RBKS_RBSK	19467_3_RBKS_RBSK	2	-0.0361546	0.0387539	0.350858	DeCODE	Q9H477	Chen et al.	palmitoylcarnitine (c16)	HMDB0000222	ENSG00000171174	RBKS	FALSE
75314	MR-IVW LD	GCST90199666	palmitoylcarnitine (c16)	19483_16_KDSR_KDSR	19483_16_KDSR_KDSR	2	-0.0428641	0.0387538	0.268699	DeCODE	Q06136	Chen et al.	palmitoylcarnitine (c16)	HMDB0000222	ENSG00000119537	KDSR	FALSE
75315	MR-IVW LD	GCST90199666	palmitoylcarnitine (c16)	19496_1_NPL_NPL	19496_1_NPL_NPL	2	0.0367363	0.0387539	0.343161	DeCODE	Q9BXD5	Chen et al.	palmitoylcarnitine (c16)	HMDB0000222	ENSG00000135838	NPL	FALSE
75316	MR-IVW LD	GCST90199666	palmitoylcarnitine (c16)	19504_22_DTYMK_KTHY	19504_22_DTYMK_KTHY	2	0.036139	0.0387539	0.351064	DeCODE	P23919	Chen et al.	palmitoylcarnitine (c16)	HMDB0000222	ENSG00000168393	DTYMK	FALSE
75317	MR-IVW LD	GCST90199666	palmitoylcarnitine (c16)	19506_6_GLYAT_GLYAT	19506_6_GLYAT_GLYAT	2	-0.0232519	0.038754	0.548515	DeCODE	Q6IB77	Chen et al.	palmitoylcarnitine (c16)	HMDB0000222	ENSG00000149124	GLYAT	FALSE
75318	MR-IVW LD	GCST90199666	palmitoylcarnitine (c16)	19518_12_HK3_HXK3	19518_12_HK3_HXK3	2	0.0074482	0.0387541	0.847593	DeCODE	P52790	Chen et al.	palmitoylcarnitine (c16)	HMDB0000222	ENSG00000160883	HK3	FALSE
75319	MR-IVW LD	GCST90199666	palmitoylcarnitine (c16)	2622_18_HMOX2_HO_2	2622_18_HMOX2_HO_2	2	-0.0119181	0.0387541	0.758438	DeCODE	P30519	Chen et al.	palmitoylcarnitine (c16)	HMDB0000222	ENSG00000103415	HMOX2	FALSE
75320	MR-IVW LD	GCST90199666	palmitoylcarnitine (c16)	2642_4_PAFAH1B2_PAFAH_beta_subunit	2642_4_PAFAH1B2_PAFAH_beta_subunit	2	0.033815	0.0387539	0.382904	DeCODE	P68402	Chen et al.	palmitoylcarnitine (c16)	HMDB0000222	ENSG00000168092	PAFAH1B2	FALSE
75321	MR-IVW LD	GCST90199666	palmitoylcarnitine (c16)	2870_29_RAC1_RAC1	2870_29_RAC1_RAC1	2	0.0355106	0.0387538	0.359504	DeCODE	P63000	Chen et al.	palmitoylcarnitine (c16)	HMDB0000222	ENSG00000136238	RAC1	FALSE
75322	MR-IVW LD	GCST90199666	palmitoylcarnitine (c16)	2943_5_CYP3A4_Cytochrome_P450_3A4	2943_5_CYP3A4_Cytochrome_P450_3A4	2	-0.0226108	0.0387538	0.559593	DeCODE	P08684	Chen et al.	palmitoylcarnitine (c16)	HMDB0000222	ENSG00000160868	CYP3A4	FALSE
75323	MR-IVW LD	GCST90199666	palmitoylcarnitine (c16)	2991_9_IL1R1_IL_1_sRI	2991_9_IL1R1_IL_1_sRI	2	-0.0654734	0.0387533	0.091125	DeCODE	P14778	Chen et al.	palmitoylcarnitine (c16)	HMDB0000222	ENSG00000115594	IL1R1	FALSE
75324	MR-IVW LD	GCST90199666	palmitoylcarnitine (c16)	2993_1_IL18RAP_IL_18_Rb	2993_1_IL18RAP_IL_18_Rb	2	0.0063094	0.0387541	0.870671	DeCODE	O95256	Chen et al.	palmitoylcarnitine (c16)	HMDB0000222	ENSG00000115607	IL18RAP	FALSE
75325	MR-IVW LD	GCST90199666	palmitoylcarnitine (c16)	2994_71_IL1RL2_IL_1Rrp2	2994_71_IL1RL2_IL_1Rrp2	2	-0.0235071	0.038754	0.544135	DeCODE	Q9HB29	Chen et al.	palmitoylcarnitine (c16)	HMDB0000222	ENSG00000115598	IL1RL2	FALSE
75326	MR-IVW LD	GCST90199666	palmitoylcarnitine (c16)	3182_38_ENTPD1_CD39	3182_38_ENTPD1_CD39	2	-0.0243982	0.038754	0.528978	DeCODE	P49961	Chen et al.	palmitoylcarnitine (c16)	HMDB0000222	ENSG00000138185	ENTPD1	FALSE
75327	MR-IVW LD	GCST90199666	palmitoylcarnitine (c16)	3192_3_CNDP2_Glutamate_carboxypeptidase	3192_3_CNDP2_Glutamate_carboxypeptidase	2	-0.0311069	0.038754	0.422162	DeCODE	Q96KP4	Chen et al.	palmitoylcarnitine (c16)	HMDB0000222	ENSG00000133313	CNDP2	FALSE
75328	MR-IVW LD	GCST90199666	palmitoylcarnitine (c16)	3232_28_ACP5_TrATPase	3232_28_ACP5_TrATPase	2	-0.0561792	0.0387536	0.147156	DeCODE	P13686	Chen et al.	palmitoylcarnitine (c16)	HMDB0000222	ENSG00000102575	ACP5	FALSE
75329	MR-IVW LD	GCST90199666	palmitoylcarnitine (c16)	3343_1_ACY1_Aminoacylase_1	3343_1_ACY1_Aminoacylase_1	2	-0.046159	0.0387537	0.23362	DeCODE	Q03154	Chen et al.	palmitoylcarnitine (c16)	HMDB0000222	ENSG00000114786	ACY1	FALSE
75330	MR-IVW LD	GCST90199666	palmitoylcarnitine (c16)	3583_54_ARSA_Arylsulfatase_A	3583_54_ARSA_Arylsulfatase_A	2	0.000281375	0.0387536	0.994207	DeCODE	P15289	Chen et al.	palmitoylcarnitine (c16)	HMDB0000222	ENSG00000100299	ARSA	FALSE
75331	MR-IVW LD	GCST90199666	palmitoylcarnitine (c16)	3761_4_PTGS2_COX_2	3761_4_PTGS2_COX_2	2	0.022299	0.0387541	0.565022	DeCODE	P35354	Chen et al.	palmitoylcarnitine (c16)	HMDB0000222	ENSG00000073756	PTGS2	FALSE
75332	MR-IVW LD	GCST90199666	palmitoylcarnitine (c16)	3800_71_CKB_CK_BB	3800_71_CKB_CK_BB	2	0.02776	0.0387539	0.473798	DeCODE	P12277	Chen et al.	palmitoylcarnitine (c16)	HMDB0000222	ENSG00000166165	CKB	FALSE
75333	MR-IVW LD	GCST90199666	palmitoylcarnitine (c16)	3848_14_GAPDH_GAPDH__liver	3848_14_GAPDH_GAPDH__liver	2	0.0578541	0.0387535	0.13547	DeCODE	P04406	Chen et al.	palmitoylcarnitine (c16)	HMDB0000222	ENSG00000111640	GAPDH	FALSE
75334	MR-IVW LD	GCST90199666	palmitoylcarnitine (c16)	3890_8_LDHB_LDH_H_1	3890_8_LDHB_LDH_H_1	2	0.0577745	0.0387534	0.136007	DeCODE	P07195	Chen et al.	palmitoylcarnitine (c16)	HMDB0000222	ENSG00000111716	LDHB	FALSE
75335	MR-IVW LD	GCST90199666	palmitoylcarnitine (c16)	4234_8_IL1RL1_IL_1_R4	4234_8_IL1RL1_IL_1_R4	2	-0.0591903	0.0387526	0.126664	DeCODE	Q01638	Chen et al.	palmitoylcarnitine (c16)	HMDB0000222	ENSG00000115602	IL1RL1	FALSE
75336	MR-IVW LD	GCST90199666	palmitoylcarnitine (c16)	4294_16_SPHK1_Sphingosine_kinase_1	4294_16_SPHK1_Sphingosine_kinase_1	2	0.100272	0.0387517	0.00966627	DeCODE	Q9NYA1	Chen et al.	palmitoylcarnitine (c16)	HMDB0000222	ENSG00000176170	SPHK1	FALSE
75337	MR-IVW LD	GCST90199666	palmitoylcarnitine (c16)	4301_58_TK1_Thymidine_kinase	4301_58_TK1_Thymidine_kinase	2	-0.0483746	0.0387537	0.211937	DeCODE	P04183	Chen et al.	palmitoylcarnitine (c16)	HMDB0000222	ENSG00000167900	TK1	FALSE
75338	MR-IVW LD	GCST90199666	palmitoylcarnitine (c16)	4435_66_ENPP7_ENPP7	4435_66_ENPP7_ENPP7	2	-0.0164704	0.0387537	0.670836	DeCODE	Q6UWV6	Chen et al.	palmitoylcarnitine (c16)	HMDB0000222	ENSG00000182156	ENPP7	FALSE
75339	MR-IVW LD	GCST90199666	palmitoylcarnitine (c16)	4436_1_ENTPD3_ENTP3	4436_1_ENTPD3_ENTP3	2	-0.0322888	0.0387539	0.404747	DeCODE	O75355	Chen et al.	palmitoylcarnitine (c16)	HMDB0000222	ENSG00000168032	ENTPD3	FALSE
75340	MR-IVW LD	GCST90199666	palmitoylcarnitine (c16)	4437_56_ENTPD5_ENTP5	4437_56_ENTPD5_ENTP5	2	-0.0411221	0.0387538	0.28864	DeCODE	O75356	Chen et al.	palmitoylcarnitine (c16)	HMDB0000222	ENSG00000187097	ENTPD5	FALSE
75341	MR-IVW LD	GCST90199666	palmitoylcarnitine (c16)	4468_21_SPHK2_SPHK2	4468_21_SPHK2_SPHK2	2	-0.0179931	0.0387541	0.642441	DeCODE	Q9NRA0	Chen et al.	palmitoylcarnitine (c16)	HMDB0000222	ENSG00000063176	SPHK2	FALSE
75342	MR-IVW LD	GCST90199666	palmitoylcarnitine (c16)	4535_50_BST1_BST1	4535_50_BST1_BST1	2	-0.116938	0.0387513	0.00254747	DeCODE	Q10588	Chen et al.	palmitoylcarnitine (c16)	HMDB0000222	ENSG00000109743	BST1	FALSE
75343	MR-IVW LD	GCST90199666	palmitoylcarnitine (c16)	4559_64_KYNU_KYNU	4559_64_KYNU_KYNU	2	-0.0485049	0.0387536	0.210708	DeCODE	Q16719	Chen et al.	palmitoylcarnitine (c16)	HMDB0000222	ENSG00000115919	KYNU	FALSE
75344	MR-IVW LD	GCST90199666	palmitoylcarnitine (c16)	4965_27_ATP5B_ATP_synthase_beta_chain	4965_27_ATP5B_ATP_synthase_beta_chain	2	-0.0334511	0.0387538	0.388044	DeCODE	P06576	Chen et al.	palmitoylcarnitine (c16)	HMDB0000222	ENSG00000110955	ATP5B	FALSE
75345	MR-IVW LD	GCST90199666	palmitoylcarnitine (c16)	5011_11_NAMPT_PBEF	5011_11_NAMPT_PBEF	2	0.000400945	0.0387541	0.991745	DeCODE	P43490	Chen et al.	palmitoylcarnitine (c16)	HMDB0000222	ENSG00000105835	NAMPT	FALSE
75346	MR-IVW LD	GCST90199666	palmitoylcarnitine (c16)	5015_15_PLA2G7_PAFAH	5015_15_PLA2G7_PAFAH	2	-0.0332892	0.0387538	0.390345	DeCODE	Q13093	Chen et al.	palmitoylcarnitine (c16)	HMDB0000222	ENSG00000146070	PLA2G7	FALSE
75347	MR-IVW LD	GCST90199666	palmitoylcarnitine (c16)	5020_50_PGK1_phosphoglycerate_kinase_1	5020_50_PGK1_phosphoglycerate_kinase_1	2	0.0411863	0.0387538	0.287887	DeCODE	P00558	Chen et al.	palmitoylcarnitine (c16)	HMDB0000222	ENSG00000102144	PGK1	FALSE
75348	MR-IVW LD	GCST90199666	palmitoylcarnitine (c16)	5030_52_SIRT2_SIRT2	5030_52_SIRT2_SIRT2	2	-0.00363785	0.038754	0.925212	DeCODE	Q8IXJ6	Chen et al.	palmitoylcarnitine (c16)	HMDB0000222	ENSG00000068903	SIRT2	FALSE
75349	MR-IVW LD	GCST90199666	palmitoylcarnitine (c16)	5082_51_IL1RAPL2_IL_1_sR9	5082_51_IL1RAPL2_IL_1_sR9	2	-0.0304292	0.038754	0.432343	DeCODE	Q9NP60	Chen et al.	palmitoylcarnitine (c16)	HMDB0000222	ENSG00000189108	IL1RAPL2	FALSE
75350	MR-IVW LD	GCST90199666	palmitoylcarnitine (c16)	5229_90_IMPDH1_IMDH1	5229_90_IMPDH1_IMDH1	2	0.0723638	0.0387532	0.0618599	DeCODE	P20839	Chen et al.	palmitoylcarnitine (c16)	HMDB0000222	ENSG00000106348	IMPDH1	FALSE
75351	MR-IVW LD	GCST90199666	palmitoylcarnitine (c16)	5250_53_IMPDH2_IMDH2	5250_53_IMPDH2_IMDH2	2	0.083677	0.0387529	0.0308311	DeCODE	P12268	Chen et al.	palmitoylcarnitine (c16)	HMDB0000222	ENSG00000178035	IMPDH2	FALSE
75352	MR-IVW LD	GCST90199666	palmitoylcarnitine (c16)	5456_59_CNDP1_CNDP1	5456_59_CNDP1_CNDP1	2	0.00381485	0.038754	0.921585	DeCODE	Q96KN2	Chen et al.	palmitoylcarnitine (c16)	HMDB0000222	ENSG00000150656	CNDP1	FALSE
75353	MR-IVW LD	GCST90199666	palmitoylcarnitine (c16)	5478_50_FOLH1_PSMA	5478_50_FOLH1_PSMA	2	-0.0183593	0.0387537	0.635684	DeCODE	Q04609	Chen et al.	palmitoylcarnitine (c16)	HMDB0000222	ENSG00000086205	FOLH1	FALSE
75354	MR-IVW LD	GCST90199666	palmitoylcarnitine (c16)	5620_13_PAM_AMD	5620_13_PAM_AMD	2	-0.0437491	0.0387528	0.258929	DeCODE	P19021	Chen et al.	palmitoylcarnitine (c16)	HMDB0000222	ENSG00000145730	PAM	FALSE
75355	MR-IVW LD	GCST90199666	palmitoylcarnitine (c16)	5742_14_ACP6_PPA6	5742_14_ACP6_PPA6	2	0.0198402	0.038754	0.608684	DeCODE	Q9NPH0	Chen et al.	palmitoylcarnitine (c16)	HMDB0000222	ENSG00000162836	ACP6	FALSE
75356	MR-IVW LD	GCST90199666	palmitoylcarnitine (c16)	5843_60_EHMT2_NG36	5843_60_EHMT2_NG36	2	0.0591633	0.0387535	0.126846	DeCODE	Q96KQ7	Chen et al.	palmitoylcarnitine (c16)	HMDB0000222	ENSG00000204371	EHMT2	FALSE
75357	MR-IVW LD	GCST90199666	palmitoylcarnitine (c16)	5867_60_ARG1_ARGI1	5867_60_ARG1_ARGI1	2	-0.046917	0.0387535	0.226028	DeCODE	P05089	Chen et al.	palmitoylcarnitine (c16)	HMDB0000222	ENSG00000118520	ARG1	FALSE
75358	MR-IVW LD	GCST90199666	palmitoylcarnitine (c16)	5909_51_NME1_Nucleoside_diphosphate_kinase_A	5909_51_NME1_Nucleoside_diphosphate_kinase_A	2	0.0768344	0.038753	0.047404	DeCODE	P15531	Chen et al.	palmitoylcarnitine (c16)	HMDB0000222	ENSG00000239672	NME1	FALSE
75359	MR-IVW LD	GCST90199666	palmitoylcarnitine (c16)	6077_63_CECR1_CECR1	6077_63_CECR1_CECR1	2	-0.125606	0.0387511	0.00118965	DeCODE	Q9NZK5	Chen et al.	palmitoylcarnitine (c16)	HMDB0000222	ENSG00000093072	CECR1	FALSE
75360	MR-IVW LD	GCST90199666	palmitoylcarnitine (c16)	6221_1_ADPGK_ADPGK	6221_1_ADPGK_ADPGK	2	-0.0799113	0.038753	0.0392013	DeCODE	Q9BRR6	Chen et al.	palmitoylcarnitine (c16)	HMDB0000222	ENSG00000159322	ADPGK	FALSE
75361	MR-IVW LD	GCST90199666	palmitoylcarnitine (c16)	6431_68_PCYOX1_PCYOX	6431_68_PCYOX1_PCYOX	2	-0.0511191	0.0387533	0.18714	DeCODE	Q9UHG3	Chen et al.	palmitoylcarnitine (c16)	HMDB0000222	ENSG00000116005	PCYOX1	FALSE
75362	MR-IVW LD	GCST90199666	palmitoylcarnitine (c16)	6434_18_AOC2_Amine_oxidase	6434_18_AOC2_Amine_oxidase	2	-0.0644535	0.0387526	0.0962713	DeCODE	O75106	Chen et al.	palmitoylcarnitine (c16)	HMDB0000222	ENSG00000131480	AOC2	FALSE
75363	MR-IVW LD	GCST90199666	palmitoylcarnitine (c16)	6480_1_CANT1_CANT1	6480_1_CANT1_CANT1	2	-0.0297678	0.038754	0.442415	DeCODE	Q8WVQ1	Chen et al.	palmitoylcarnitine (c16)	HMDB0000222	ENSG00000171302	CANT1	FALSE
75364	MR-IVW LD	GCST90199666	palmitoylcarnitine (c16)	6706_18_ALPPL2_PPBN	6706_18_ALPPL2_PPBN	2	-0.043433	0.0387538	0.262398	DeCODE	P10696	Chen et al.	palmitoylcarnitine (c16)	HMDB0000222	ENSG00000163286	ALPPL2	FALSE
75365	MR-IVW LD	GCST90199666	palmitoylcarnitine (c16)	6715_63_ALPPL2_PPBN	6715_63_ALPPL2_PPBN	2	-0.0276869	0.038754	0.474964	DeCODE	P10696	Chen et al.	palmitoylcarnitine (c16)	HMDB0000222	ENSG00000163286	ALPPL2	FALSE
75366	MR-IVW LD	GCST90199666	palmitoylcarnitine (c16)	6923_1_PLOD2_PLOD2	6923_1_PLOD2_PLOD2	2	-0.030818	0.0387531	0.426475	DeCODE	O00469	Chen et al.	palmitoylcarnitine (c16)	HMDB0000222	ENSG00000152952	PLOD2	FALSE
75367	MR-IVW LD	GCST90199666	palmitoylcarnitine (c16)	6998_106_ASPH_HAAH	6998_106_ASPH_HAAH	2	0.00609939	0.038754	0.874939	DeCODE	Q12797	Chen et al.	palmitoylcarnitine (c16)	HMDB0000222	ENSG00000198363	ASPH	FALSE
75368	MR-IVW LD	GCST90199666	palmitoylcarnitine (c16)	7137_8_MSRA_MSRA	7137_8_MSRA_MSRA	2	-0.0467169	0.0387537	0.228018	DeCODE	Q9UJ68	Chen et al.	palmitoylcarnitine (c16)	HMDB0000222	ENSG00000175806	MSRA	FALSE
75369	MR-IVW LD	GCST90199666	palmitoylcarnitine (c16)	7206_20_FBP1_F16P1	7206_20_FBP1_F16P1	2	-0.0604728	0.0387534	0.118654	DeCODE	P09467	Chen et al.	palmitoylcarnitine (c16)	HMDB0000222	ENSG00000165140	FBP1	FALSE
75370	MR-IVW LD	GCST90199666	palmitoylcarnitine (c16)	7267_2_SPTLC2_LCB2	7267_2_SPTLC2_LCB2	2	-0.035405	0.0387536	0.360931	DeCODE	O15270	Chen et al.	palmitoylcarnitine (c16)	HMDB0000222	ENSG00000100596	SPTLC2	FALSE
75371	MR-IVW LD	GCST90199666	palmitoylcarnitine (c16)	7761_125_CHKB_CHKB	7761_125_CHKB_CHKB	2	0.00606848	0.038754	0.875568	DeCODE	Q9Y259	Chen et al.	palmitoylcarnitine (c16)	HMDB0000222	ENSG00000100288	CHKB	FALSE
75372	MR-IVW LD	GCST90199666	palmitoylcarnitine (c16)	7824_88_MSRB3_MSRB3	7824_88_MSRB3_MSRB3	2	-0.0418051	0.0387537	0.280704	DeCODE	Q8IXL7	Chen et al.	palmitoylcarnitine (c16)	HMDB0000222	ENSG00000174099	MSRB3	FALSE
75373	MR-IVW LD	GCST90199666	palmitoylcarnitine (c16)	7825_7_ABHD12_ABD12	7825_7_ABHD12_ABD12	2	0.0282547	0.038754	0.465954	DeCODE	Q8N2K0	Chen et al.	palmitoylcarnitine (c16)	HMDB0000222	ENSG00000100997	ABHD12	FALSE
75374	MR-IVW LD	GCST90199666	palmitoylcarnitine (c16)	7879_12_CYP3A4_Cytochrome_P450_3A4	7879_12_CYP3A4_Cytochrome_P450_3A4	2	-0.0477975	0.0387534	0.217436	DeCODE	P08684	Chen et al.	palmitoylcarnitine (c16)	HMDB0000222	ENSG00000160868	CYP3A4	FALSE
75375	MR-IVW LD	GCST90199666	palmitoylcarnitine (c16)	7886_26_SPTLC1_SPTC1	7886_26_SPTLC1_SPTC1	2	0.0304099	0.0387539	0.432634	DeCODE	O15269	Chen et al.	palmitoylcarnitine (c16)	HMDB0000222	ENSG00000090054	SPTLC1	FALSE
75376	MR-IVW LD	GCST90199666	palmitoylcarnitine (c16)	7986_98_NAALAD2_NALD2	7986_98_NAALAD2_NALD2	2	-0.0671064	0.0387532	0.0833388	DeCODE	Q9Y3Q0	Chen et al.	palmitoylcarnitine (c16)	HMDB0000222	ENSG00000077616	NAALAD2	FALSE
75377	MR-IVW LD	GCST90199666	palmitoylcarnitine (c16)	7999_23_ENTPD1_CD39	7999_23_ENTPD1_CD39	2	-0.0607381	0.0387528	0.11704	DeCODE	P49961	Chen et al.	palmitoylcarnitine (c16)	HMDB0000222	ENSG00000138185	ENTPD1	FALSE
75378	MR-IVW LD	GCST90199666	palmitoylcarnitine (c16)	8004_15_GAPDHS_G3PT	8004_15_GAPDHS_G3PT	2	-0.0391137	0.0387536	0.312835	DeCODE	O14556	Chen et al.	palmitoylcarnitine (c16)	HMDB0000222	ENSG00000105679	GAPDHS	FALSE
75379	MR-IVW LD	GCST90199666	palmitoylcarnitine (c16)	8011_96_PAPL_PAPL	8011_96_PAPL_PAPL	2	0.0286808	0.0387539	0.459255	DeCODE	Q6ZNF0	Chen et al.	palmitoylcarnitine (c16)	HMDB0000222	ENSG00000183760	ACP7	FALSE
75380	MR-IVW LD	GCST90199666	palmitoylcarnitine (c16)	8269_327_ARSK_ARSK	8269_327_ARSK_ARSK	2	0.0395004	0.0387539	0.308077	DeCODE	Q6UWY0	Chen et al.	palmitoylcarnitine (c16)	HMDB0000222	ENSG00000164291	ARSK	FALSE
75381	MR-IVW LD	GCST90199666	palmitoylcarnitine (c16)	8325_37_ADH4_ADH4	8325_37_ADH4_ADH4	2	-0.100195	0.0387523	0.00972324	DeCODE	P08319	Chen et al.	palmitoylcarnitine (c16)	HMDB0000222	ENSG00000198099	ADH4	FALSE
75382	MR-IVW LD	GCST90199666	palmitoylcarnitine (c16)	8328_9_ETNK1_EKI1	8328_9_ETNK1_EKI1	2	-0.0125347	0.038754	0.746359	DeCODE	Q9HBU6	Chen et al.	palmitoylcarnitine (c16)	HMDB0000222	ENSG00000139163	ETNK1	FALSE
75383	MR-IVW LD	GCST90199666	palmitoylcarnitine (c16)	8396_42_FAAH2_FAAH2	8396_42_FAAH2_FAAH2	2	0.0250326	0.0387538	0.518319	DeCODE	Q6GMR7	Chen et al.	palmitoylcarnitine (c16)	HMDB0000222	ENSG00000165591	FAAH2	FALSE
75384	MR-IVW LD	GCST90199666	palmitoylcarnitine (c16)	8569_147_ARL8B_ARL8B	8569_147_ARL8B_ARL8B	2	0.0183649	0.0387539	0.635581	DeCODE	Q9NVJ2	Chen et al.	palmitoylcarnitine (c16)	HMDB0000222	ENSG00000134108	ARL8B	FALSE
75385	MR-IVW LD	GCST90199666	palmitoylcarnitine (c16)	8932_1_ENTPD6_ENTP6	8932_1_ENTPD6_ENTP6	2	-0.0275708	0.038754	0.476817	DeCODE	O75354	Chen et al.	palmitoylcarnitine (c16)	HMDB0000222	ENSG00000197586	ENTPD6	FALSE
75386	MR-IVW LD	GCST90199666	palmitoylcarnitine (c16)	9000_177_SLC3A1_SLC31	9000_177_SLC3A1_SLC31	2	-0.0165611	0.0387541	0.669133	DeCODE	Q07837	Chen et al.	palmitoylcarnitine (c16)	HMDB0000222	ENSG00000138079	SLC3A1	FALSE
75387	MR-IVW LD	GCST90199666	palmitoylcarnitine (c16)	9045_3_SLC27A2_S27A2	9045_3_SLC27A2_S27A2	2	0.0341395	0.0387539	0.378356	DeCODE	O14975	Chen et al.	palmitoylcarnitine (c16)	HMDB0000222	ENSG00000140284	SLC27A2	FALSE
75388	MR-IVW LD	GCST90199666	palmitoylcarnitine (c16)	9231_23_IMPAD1_IMPA3	9231_23_IMPAD1_IMPA3	2	-0.0369633	0.0387538	0.340187	DeCODE	Q9NX62	Chen et al.	palmitoylcarnitine (c16)	HMDB0000222	ENSG00000104331	IMPAD1	FALSE
75389	MR-IVW LD	GCST90199666	palmitoylcarnitine (c16)	9237_54_ACP2_Lysosomal_acid_phosphatase	9237_54_ACP2_Lysosomal_acid_phosphatase	2	-0.00574286	0.0387541	0.882195	DeCODE	P11117	Chen et al.	palmitoylcarnitine (c16)	HMDB0000222	ENSG00000134575	ACP2	FALSE
75390	MR-IVW LD	GCST90199666	palmitoylcarnitine (c16)	9244_27_PPT1_PPT1	9244_27_PPT1_PPT1	2	0.053932	0.0387529	0.164017	DeCODE	P50897	Chen et al.	palmitoylcarnitine (c16)	HMDB0000222	ENSG00000131238	PPT1	FALSE
75391	MR-IVW LD	GCST90199666	palmitoylcarnitine (c16)	9385_4_GAA_GAA	9385_4_GAA_GAA	2	-0.0725611	0.0387529	0.0611506	DeCODE	P10253	Chen et al.	palmitoylcarnitine (c16)	HMDB0000222	ENSG00000171298	GAA	FALSE
75392	MR-IVW LD	GCST90199666	palmitoylcarnitine (c16)	9482_110_NUDT9_NUDT9	9482_110_NUDT9_NUDT9	2	0.0278151	0.0387539	0.47292	DeCODE	Q9BW91	Chen et al.	palmitoylcarnitine (c16)	HMDB0000222	ENSG00000170502	NUDT9	FALSE
75393	MR-IVW LD	GCST90199666	palmitoylcarnitine (c16)	9504_19_RAB27A_RB27A	9504_19_RAB27A_RB27A	2	-0.00312625	0.0387538	0.935705	DeCODE	P51159	Chen et al.	palmitoylcarnitine (c16)	HMDB0000222	ENSG00000069974	RAB27A	FALSE
75394	MR-IVW LD	GCST90199666	palmitoylcarnitine (c16)	9518_95_PLA1A_PLA1A	9518_95_PLA1A_PLA1A	2	-0.0325432	0.0387539	0.401054	DeCODE	Q53H76	Chen et al.	palmitoylcarnitine (c16)	HMDB0000222	ENSG00000144837	PLA1A	FALSE
75395	MR-IVW LD	GCST90199666	palmitoylcarnitine (c16)	9759_13_IDO1_INDO	9759_13_IDO1_INDO	2	-0.0196094	0.0387541	0.612859	DeCODE	P14902	Chen et al.	palmitoylcarnitine (c16)	HMDB0000222	ENSG00000131203	IDO1	FALSE
75396	MR-IVW LD	GCST90199666	palmitoylcarnitine (c16)	9828_86_LDHC_LDHC	9828_86_LDHC_LDHC	2	-0.0346745	0.0387529	0.370916	DeCODE	P07864	Chen et al.	palmitoylcarnitine (c16)	HMDB0000222	ENSG00000166796	LDHC	FALSE
75397	MR-IVW LD	GCST90199666	palmitoylcarnitine (c16)	9834_62_ADH1B_ADH1B	9834_62_ADH1B_ADH1B	2	-0.110469	0.0387519	0.00436256	DeCODE	P00325	Chen et al.	palmitoylcarnitine (c16)	HMDB0000222	ENSG00000196616	ADH1B	FALSE
75398	MR-IVW LD	GCST90199666	palmitoylcarnitine (c16)	9840_2_CDC42_Cdc42Hs	9840_2_CDC42_Cdc42Hs	2	0.0600714	0.0387535	0.12112	DeCODE	P60953	Chen et al.	palmitoylcarnitine (c16)	HMDB0000222	ENSG00000070831	CDC42	FALSE
75399	MR-IVW LD	GCST90199666	palmitoylcarnitine (c16)	9855_10_RHOA_Rho_A	9855_10_RHOA_Rho_A	2	0.0684815	0.0387532	0.0772083	DeCODE	P61586	Chen et al.	palmitoylcarnitine (c16)	HMDB0000222	ENSG00000067560	RHOA	FALSE
75400	MR-IVW LD	GCST90199666	palmitoylcarnitine (c16)	9856_22_DHPS_DHYS	9856_22_DHPS_DHYS	2	0.0284446	0.0387539	0.46296	DeCODE	P49366	Chen et al.	palmitoylcarnitine (c16)	HMDB0000222	ENSG00000095059	DHPS	FALSE
75401	MR-IVW LD	GCST90199666	palmitoylcarnitine (c16)	9859_180_SAT1_SSAT_1	9859_180_SAT1_SSAT_1	2	-0.0267678	0.0387538	0.489745	DeCODE	P21673	Chen et al.	palmitoylcarnitine (c16)	HMDB0000222	ENSG00000130066	SAT1	FALSE
75402	MR-IVW LD	GCST90199666	palmitoylcarnitine (c16)	9867_23_FBP2_F16P2	9867_23_FBP2_F16P2	2	-0.0367934	0.0387538	0.34241	DeCODE	O00757	Chen et al.	palmitoylcarnitine (c16)	HMDB0000222	ENSG00000130957	FBP2	FALSE
75403	MR-IVW LD	GCST90199666	palmitoylcarnitine (c16)	9870_17_WARS_SYWC	9870_17_WARS_SYWC	2	-0.0917858	0.0387526	0.01786	DeCODE	P23381	Chen et al.	palmitoylcarnitine (c16)	HMDB0000222	ENSG00000140105	WARS	FALSE
75404	MR-IVW LD	GCST90199666	palmitoylcarnitine (c16)	9880_33_TDO2_T23O	9880_33_TDO2_T23O	2	-0.0441016	0.0387537	0.255121	DeCODE	P48775	Chen et al.	palmitoylcarnitine (c16)	HMDB0000222	ENSG00000151790	TDO2	FALSE
75405	MR-IVW LD	GCST90199666	palmitoylcarnitine (c16)	9885_41_RAP2A_RAP2A	9885_41_RAP2A_RAP2A	2	-0.035195	0.039263	0.370043	DeCODE	P10114	Chen et al.	palmitoylcarnitine (c16)	HMDB0000222	ENSG00000125249	RAP2A	FALSE
75406	MR-IVW LD	GCST90199666	palmitoylcarnitine (c16)	9910_9_MTAP_MTAP	9910_9_MTAP_MTAP	2	-0.015348	0.0387541	0.69208	DeCODE	Q13126	Chen et al.	palmitoylcarnitine (c16)	HMDB0000222	ENSG00000099810	MTAP	FALSE
75410	MR-IVW LD	GCST90199666	palmitoylcarnitine (c16)	ACADM:P11310:OID31277:v1:Oncology_II	ACADM:P11310:OID31277:v1:Oncology_II	3	-0.0222165	0.0362687	0.540172	PPP	P11310	Chen et al.	palmitoylcarnitine (c16)	HMDB0000222	ENSG00000117054	ACADM	FALSE
75411	MR-IVW LD	GCST90199666	palmitoylcarnitine (c16)	ACHE:P22303:OID30585:v1:Inflammation_II	ACHE:P22303:OID30585:v1:Inflammation_II	3	-0.015417	0.03635	0.671473	PPP	P22303	Chen et al.	palmitoylcarnitine (c16)	HMDB0000222	ENSG00000087085	ACHE	FALSE
75413	MR-IVW LD	GCST90199666	palmitoylcarnitine (c16)	ACOT13:Q9NPJ3:OID31522:v1:Oncology_II	ACOT13:Q9NPJ3:OID31522:v1:Oncology_II	3	0.154469	0.0360118	1.79147e-05	PPP	Q9NPJ3	Chen et al.	palmitoylcarnitine (c16)	HMDB0000222	ENSG00000112304	ACOT13	FALSE
75414	MR-IVW LD	GCST90199666	palmitoylcarnitine (c16)	ACOX1:Q15067:OID20124:v1:Cardiometabolic	ACOX1:Q15067:OID20124:v1:Cardiometabolic	3	0.0819429	0.0360736	0.023114	PPP	Q15067	Chen et al.	palmitoylcarnitine (c16)	HMDB0000222	ENSG00000161533	ACOX1	FALSE
75417	MR-IVW LD	GCST90199666	palmitoylcarnitine (c16)	ACP5:P13686:OID20314:v1:Cardiometabolic	ACP5:P13686:OID20314:v1:Cardiometabolic	3	-0.0290648	0.035968	0.419047	PPP	P13686	Chen et al.	palmitoylcarnitine (c16)	HMDB0000222	ENSG00000102575	ACP5	FALSE
75418	MR-IVW LD	GCST90199666	palmitoylcarnitine (c16)	ACP6:Q9NPH0:OID21432:v1:Oncology	ACP6:Q9NPH0:OID21432:v1:Oncology	3	0.0905328	0.0359594	0.0118144	PPP	Q9NPH0	Chen et al.	palmitoylcarnitine (c16)	HMDB0000222	ENSG00000162836	ACP6	FALSE
75419	MR-IVW LD	GCST90199666	palmitoylcarnitine (c16)	ACY1:Q03154:OID20137:v1:Cardiometabolic	ACY1:Q03154:OID20137:v1:Cardiometabolic	3	-0.00658496	0.0360762	0.855167	PPP	Q03154	Chen et al.	palmitoylcarnitine (c16)	HMDB0000222	ENSG00000114786	ACY1	FALSE
75420	MR-IVW LD	GCST90199666	palmitoylcarnitine (c16)	ACYP1:P07311:OID30642:v1:Inflammation_II	ACYP1:P07311:OID30642:v1:Inflammation_II	3	0.0910006	0.0364178	0.0124618	PPP	P07311	Chen et al.	palmitoylcarnitine (c16)	HMDB0000222	ENSG00000119640	ACYP1	FALSE
75422	MR-IVW LD	GCST90199666	palmitoylcarnitine (c16)	ADA2:Q9NZK5:OID20394:v1:Cardiometabolic	ADA2:Q9NZK5:OID20394:v1:Cardiometabolic	3	0.00832666	0.0362278	0.818215	PPP	Q9NZK5	Chen et al.	palmitoylcarnitine (c16)	HMDB0000222	ENSG00000093072	CECR1	FALSE
75423	MR-IVW LD	GCST90199666	palmitoylcarnitine (c16)	ADA:P00813:OID20645:v1:Inflammation	ADA:P00813:OID20645:v1:Inflammation	3	0.0878671	0.0358854	0.0143432	PPP	P00813	Chen et al.	palmitoylcarnitine (c16)	HMDB0000222	ENSG00000196839	ADA	FALSE
75425	MR-IVW LD	GCST90199666	palmitoylcarnitine (c16)	ADH1B:P00325:OID30612:v1:Inflammation_II	ADH1B:P00325:OID30612:v1:Inflammation_II	3	-0.0548373	0.0363498	0.131401	PPP	P00325	Chen et al.	palmitoylcarnitine (c16)	HMDB0000222	ENSG00000196616	ADH1B	FALSE
75427	MR-IVW LD	GCST90199666	palmitoylcarnitine (c16)	ADH4:P08319:OID20117:v1:Cardiometabolic	ADH4:P08319:OID20117:v1:Cardiometabolic	3	-0.022773	0.0364291	0.531885	PPP	P08319	Chen et al.	palmitoylcarnitine (c16)	HMDB0000222	ENSG00000198099	ADH4	FALSE
75431	MR-IVW LD	GCST90199666	palmitoylcarnitine (c16)	AHCY:P23526:OID20199:v1:Cardiometabolic	AHCY:P23526:OID20199:v1:Cardiometabolic	3	0.109155	0.0360709	0.00247707	PPP	P23526	Chen et al.	palmitoylcarnitine (c16)	HMDB0000222	ENSG00000101444	AHCY	FALSE
75432	MR-IVW LD	GCST90199666	palmitoylcarnitine (c16)	AK2:P54819:OID31142:v1:Neurology_II	AK2:P54819:OID31142:v1:Neurology_II	3	0.1395	0.0359851	0.000105924	PPP	P54819	Chen et al.	palmitoylcarnitine (c16)	HMDB0000222	ENSG00000004455	AK2	FALSE
75433	MR-IVW LD	GCST90199666	palmitoylcarnitine (c16)	ALDH5A1:P51649:OID31047:v1:Neurology_II	ALDH5A1:P51649:OID31047:v1:Neurology_II	3	0.0515114	0.0359776	0.152211	PPP	P51649	Chen et al.	palmitoylcarnitine (c16)	HMDB0000222	ENSG00000112294	ALDH5A1	FALSE
75437	MR-IVW LD	GCST90199666	palmitoylcarnitine (c16)	ALPI:P09923:OID30497:v1:Inflammation_II	ALPI:P09923:OID30497:v1:Inflammation_II	3	0.0246503	0.0364631	0.499019	PPP	P09923	Chen et al.	palmitoylcarnitine (c16)	HMDB0000222	ENSG00000163295	ALPI	FALSE
75438	MR-IVW LD	GCST90199666	palmitoylcarnitine (c16)	ALPP:P05187:OID21383:v1:Oncology	ALPP:P05187:OID21383:v1:Oncology	3	-0.0218412	0.0361618	0.545854	PPP	P05187	Chen et al.	palmitoylcarnitine (c16)	HMDB0000222	ENSG00000163283	ALPP	FALSE
75439	MR-IVW LD	GCST90199666	palmitoylcarnitine (c16)	AMDHD2:Q9Y303:OID30366:v1:Cardiometabolic_II	AMDHD2:Q9Y303:OID30366:v1:Cardiometabolic_II	3	0.0096764	0.0359531	0.787823	PPP	Q9Y303	Chen et al.	palmitoylcarnitine (c16)	HMDB0000222	ENSG00000162066	AMDHD2	FALSE
75440	MR-IVW LD	GCST90199666	palmitoylcarnitine (c16)	AMPD3:Q01432:OID31139:v1:Neurology_II	AMPD3:Q01432:OID31139:v1:Neurology_II	3	-0.0360429	0.0359908	0.31661	PPP	Q01432	Chen et al.	palmitoylcarnitine (c16)	HMDB0000222	ENSG00000133805	AMPD3	FALSE
75441	MR-IVW LD	GCST90199666	palmitoylcarnitine (c16)	AMY1A_AMY1B_AMY1C:P0DUB6_P0DTE7_P0DTE8:OID30707:v1:Inflammation_II	AMY1A_AMY1B_AMY1C:P0DUB6_P0DTE7_P0DTE8:OID30707:v1:Inflammation_II	3	-0.0273422	0.0371318	0.461514	PPP	P0DUB6_P0DTE7_P0DTE8	Chen et al.	palmitoylcarnitine (c16)	HMDB0000222	ENSG00000187733	AMY1C	FALSE
75442	MR-IVW LD	GCST90199666	palmitoylcarnitine (c16)	AMY2A:P04746:OID20333:v1:Cardiometabolic	AMY2A:P04746:OID20333:v1:Cardiometabolic	3	-0.0037941	0.0369597	0.918237	PPP	P04746	Chen et al.	palmitoylcarnitine (c16)	HMDB0000222	ENSG00000243480	AMY2A	FALSE
75443	MR-IVW LD	GCST90199666	palmitoylcarnitine (c16)	AMY2B:P19961:OID20340:v1:Cardiometabolic	AMY2B:P19961:OID20340:v1:Cardiometabolic	3	-0.0246957	0.0375848	0.511138	PPP	P19961	Chen et al.	palmitoylcarnitine (c16)	HMDB0000222	ENSG00000240038	AMY2B	FALSE
75444	MR-IVW LD	GCST90199666	palmitoylcarnitine (c16)	ANPEP:P15144:OID20350:v1:Cardiometabolic	ANPEP:P15144:OID20350:v1:Cardiometabolic	3	-0.0513278	0.036048	0.154483	PPP	P15144	Chen et al.	palmitoylcarnitine (c16)	HMDB0000222	ENSG00000166825	ANPEP	FALSE
75446	MR-IVW LD	GCST90199666	palmitoylcarnitine (c16)	AOC3:Q16853:OID20389:v1:Cardiometabolic	AOC3:Q16853:OID20389:v1:Cardiometabolic	3	-0.0413329	0.0360117	0.251066	PPP	Q16853	Chen et al.	palmitoylcarnitine (c16)	HMDB0000222	ENSG00000131471	AOC3	FALSE
75448	MR-IVW LD	GCST90199666	palmitoylcarnitine (c16)	ARF6:P62330:OID31523:v1:Oncology_II	ARF6:P62330:OID31523:v1:Oncology_II	3	0.0595341	0.0360179	0.0983506	PPP	P62330	Chen et al.	palmitoylcarnitine (c16)	HMDB0000222	ENSG00000165527	ARF6	FALSE
75449	MR-IVW LD	GCST90199666	palmitoylcarnitine (c16)	ARG1:P05089:OID21445:v1:Oncology	ARG1:P05089:OID21445:v1:Oncology	3	-0.0971547	0.0362024	0.0072823	PPP	P05089	Chen et al.	palmitoylcarnitine (c16)	HMDB0000222	ENSG00000118520	ARG1	FALSE
75450	MR-IVW LD	GCST90199666	palmitoylcarnitine (c16)	ARG2:P78540:OID31339:v1:Oncology_II	ARG2:P78540:OID31339:v1:Oncology_II	3	0.0296311	0.0360305	0.410855	PPP	P78540	Chen et al.	palmitoylcarnitine (c16)	HMDB0000222	ENSG00000081181	ARG2	FALSE
75452	MR-IVW LD	GCST90199666	palmitoylcarnitine (c16)	ARSA:P15289:OID21138:v1:Neurology	ARSA:P15289:OID21138:v1:Neurology	3	0.066172	0.0360781	0.066634	PPP	P15289	Chen et al.	palmitoylcarnitine (c16)	HMDB0000222	ENSG00000100299	ARSA	FALSE
75456	MR-IVW LD	GCST90199666	palmitoylcarnitine (c16)	ASS1:P00966:OID30170:v1:Cardiometabolic_II	ASS1:P00966:OID30170:v1:Cardiometabolic_II	3	-0.0180484	0.0365294	0.62125	PPP	P00966	Chen et al.	palmitoylcarnitine (c16)	HMDB0000222	ENSG00000130707	ASS1	FALSE
75458	MR-IVW LD	GCST90199666	palmitoylcarnitine (c16)	BCAT1:P54687:OID30312:v1:Cardiometabolic_II	BCAT1:P54687:OID30312:v1:Cardiometabolic_II	3	0.11274	0.035939	0.00170695	PPP	P54687	Chen et al.	palmitoylcarnitine (c16)	HMDB0000222	ENSG00000060982	BCAT1	FALSE
75459	MR-IVW LD	GCST90199666	palmitoylcarnitine (c16)	BCAT2:O15382:OID30844:v1:Neurology_II	BCAT2:O15382:OID30844:v1:Neurology_II	3	-0.0629789	0.0365262	0.0846696	PPP	O15382	Chen et al.	palmitoylcarnitine (c16)	HMDB0000222	ENSG00000105552	BCAT2	FALSE
75460	MR-IVW LD	GCST90199666	palmitoylcarnitine (c16)	BCHE:P06276:OID30717:v1:Inflammation_II	BCHE:P06276:OID30717:v1:Inflammation_II	3	-0.0452	0.0362561	0.212512	PPP	P06276	Chen et al.	palmitoylcarnitine (c16)	HMDB0000222	ENSG00000114200	BCHE	FALSE
75461	MR-IVW LD	GCST90199666	palmitoylcarnitine (c16)	BHMT2:Q9H2M3:OID30051:v1:Cardiometabolic_II	BHMT2:Q9H2M3:OID30051:v1:Cardiometabolic_II	3	-0.0057045	0.0365296	0.875906	PPP	Q9H2M3	Chen et al.	palmitoylcarnitine (c16)	HMDB0000222	ENSG00000132840	BHMT2	FALSE
75463	MR-IVW LD	GCST90199666	palmitoylcarnitine (c16)	BLVRB:P30043:OID21141:v1:Neurology	BLVRB:P30043:OID21141:v1:Neurology	3	-0.00401808	0.0360778	0.911321	PPP	P30043	Chen et al.	palmitoylcarnitine (c16)	HMDB0000222	ENSG00000090013	BLVRB	FALSE
75465	MR-IVW LD	GCST90199666	palmitoylcarnitine (c16)	BST1:Q10588:OID21051:v1:Neurology	BST1:Q10588:OID21051:v1:Neurology	3	-0.00235993	0.0359323	0.947635	PPP	Q10588	Chen et al.	palmitoylcarnitine (c16)	HMDB0000222	ENSG00000109743	BST1	FALSE
75467	MR-IVW LD	GCST90199666	palmitoylcarnitine (c16)	CANT1:Q8WVQ1:OID20181:v1:Cardiometabolic	CANT1:Q8WVQ1:OID20181:v1:Cardiometabolic	3	0.0197057	0.0360747	0.584895	PPP	Q8WVQ1	Chen et al.	palmitoylcarnitine (c16)	HMDB0000222	ENSG00000171302	CANT1	FALSE
75470	MR-IVW LD	GCST90199666	palmitoylcarnitine (c16)	CBS:P35520:OID30200:v1:Cardiometabolic_II	CBS:P35520:OID30200:v1:Cardiometabolic_II	3	-0.0292374	0.0364298	0.422224	PPP	P35520	Chen et al.	palmitoylcarnitine (c16)	HMDB0000222	ENSG00000160200	CBS	FALSE
75471	MR-IVW LD	GCST90199666	palmitoylcarnitine (c16)	CDA:P32320:OID30345:v1:Cardiometabolic_II	CDA:P32320:OID30345:v1:Cardiometabolic_II	3	0.0019213	0.0359801	0.957414	PPP	P32320	Chen et al.	palmitoylcarnitine (c16)	HMDB0000222	ENSG00000158825	CDA	FALSE
75475	MR-IVW LD	GCST90199666	palmitoylcarnitine (c16)	CES1:P23141:OID20244:v1:Cardiometabolic	CES1:P23141:OID20244:v1:Cardiometabolic	3	0.00568865	0.0360298	0.874545	PPP	P23141	Chen et al.	palmitoylcarnitine (c16)	HMDB0000222	ENSG00000198848	CES1	FALSE
75476	MR-IVW LD	GCST90199666	palmitoylcarnitine (c16)	CES2:O00748:OID21366:v1:Oncology	CES2:O00748:OID21366:v1:Oncology	3	-0.050005	0.0361619	0.166723	PPP	O00748	Chen et al.	palmitoylcarnitine (c16)	HMDB0000222	ENSG00000172831	CES2	FALSE
75477	MR-IVW LD	GCST90199666	palmitoylcarnitine (c16)	CHAC2:Q8WUX2:OID21230:v1:Oncology	CHAC2:Q8WUX2:OID21230:v1:Oncology	3	0.109414	0.0365009	0.0027213	PPP	Q8WUX2	Chen et al.	palmitoylcarnitine (c16)	HMDB0000222	ENSG00000143942	CHAC2	FALSE
75480	MR-IVW LD	GCST90199666	palmitoylcarnitine (c16)	CKB:P12277:OID30400:v1:Cardiometabolic_II	CKB:P12277:OID30400:v1:Cardiometabolic_II	3	-0.0289763	0.0359525	0.420265	PPP	P12277	Chen et al.	palmitoylcarnitine (c16)	HMDB0000222	ENSG00000166165	CKB	FALSE
75482	MR-IVW LD	GCST90199666	palmitoylcarnitine (c16)	CKMT1A_CKMT1B:P12532:OID20721:v1:Inflammation	CKMT1A_CKMT1B:P12532:OID20721:v1:Inflammation	3	0.0268192	0.0361626	0.458312	PPP	P12532	Chen et al.	palmitoylcarnitine (c16)	HMDB0000222	ENSG00000237289	CKMT1A	FALSE
75483	MR-IVW LD	GCST90199666	palmitoylcarnitine (c16)	CNDP1:Q96KN2:OID20347:v1:Cardiometabolic	CNDP1:Q96KN2:OID20347:v1:Cardiometabolic	3	0.0243449	0.0360141	0.499053	PPP	Q96KN2	Chen et al.	palmitoylcarnitine (c16)	HMDB0000222	ENSG00000150656	CNDP1	FALSE
75485	MR-IVW LD	GCST90199666	palmitoylcarnitine (c16)	COMT:P21964:OID20086:v1:Cardiometabolic	COMT:P21964:OID20086:v1:Cardiometabolic	3	0.138374	0.0365592	0.000153747	PPP	P21964	Chen et al.	palmitoylcarnitine (c16)	HMDB0000222	ENSG00000093010	COMT	FALSE
75488	MR-IVW LD	GCST90199666	palmitoylcarnitine (c16)	DARS1:P14868:OID20903:v1:Neurology	DARS1:P14868:OID20903:v1:Neurology	3	0.147768	0.0362411	4.55519e-05	PPP	P14868	Chen et al.	palmitoylcarnitine (c16)	HMDB0000222	ENSG00000115866	DARS	FALSE
75489	MR-IVW LD	GCST90199666	palmitoylcarnitine (c16)	DBH:P09172:OID30703:v1:Inflammation_II	DBH:P09172:OID30703:v1:Inflammation_II	3	0.0147063	0.0359575	0.682546	PPP	P09172	Chen et al.	palmitoylcarnitine (c16)	HMDB0000222	ENSG00000123454	DBH	FALSE
75490	MR-IVW LD	GCST90199666	palmitoylcarnitine (c16)	DGKA:P23743:OID30546:v1:Inflammation_II	DGKA:P23743:OID30546:v1:Inflammation_II	3	0.125235	0.036458	0.000592433	PPP	P23743	Chen et al.	palmitoylcarnitine (c16)	HMDB0000222	ENSG00000065357	DGKA	FALSE
75492	MR-IVW LD	GCST90199666	palmitoylcarnitine (c16)	DGKZ:Q13574:OID20466:v1:Inflammation	DGKZ:Q13574:OID20466:v1:Inflammation	3	0.0334151	0.0364057	0.358695	PPP	Q13574	Chen et al.	palmitoylcarnitine (c16)	HMDB0000222	ENSG00000149091	DGKZ	FALSE
75493	MR-IVW LD	GCST90199666	palmitoylcarnitine (c16)	DHODH:Q02127:OID30137:v1:Cardiometabolic_II	DHODH:Q02127:OID30137:v1:Cardiometabolic_II	3	0.0242911	0.0365291	0.506063	PPP	Q02127	Chen et al.	palmitoylcarnitine (c16)	HMDB0000222	ENSG00000102967	DHODH	FALSE
75494	MR-IVW LD	GCST90199666	palmitoylcarnitine (c16)	DHPS:P49366:OID31357:v1:Oncology_II	DHPS:P49366:OID31357:v1:Oncology_II	3	-0.0151597	0.0360312	0.673945	PPP	P49366	Chen et al.	palmitoylcarnitine (c16)	HMDB0000222	ENSG00000095059	DHPS	FALSE
75495	MR-IVW LD	GCST90199666	palmitoylcarnitine (c16)	DNM1:Q05193:OID31458:v1:Oncology_II	DNM1:Q05193:OID31458:v1:Oncology_II	3	0.114203	0.0360164	0.00151985	PPP	Q05193	Chen et al.	palmitoylcarnitine (c16)	HMDB0000222	ENSG00000106976	DNM1	FALSE
75496	MR-IVW LD	GCST90199666	palmitoylcarnitine (c16)	DNM3:Q9UQ16:OID31000:v1:Neurology_II	DNM3:Q9UQ16:OID31000:v1:Neurology_II	3	0.0984355	0.0359748	0.00621463	PPP	Q9UQ16	Chen et al.	palmitoylcarnitine (c16)	HMDB0000222	ENSG00000197959	DNM3	FALSE
75497	MR-IVW LD	GCST90199666	palmitoylcarnitine (c16)	DTYMK:P23919:OID30308:v1:Cardiometabolic_II	DTYMK:P23919:OID30308:v1:Cardiometabolic_II	3	0.120082	0.0359397	0.000834133	PPP	P23919	Chen et al.	palmitoylcarnitine (c16)	HMDB0000222	ENSG00000168393	DTYMK	FALSE
75499	MR-IVW LD	GCST90199666	palmitoylcarnitine (c16)	ENOPH1:Q9UHY7:OID31349:v1:Oncology_II	ENOPH1:Q9UHY7:OID31349:v1:Oncology_II	3	-0.0293544	0.0360292	0.415222	PPP	Q9UHY7	Chen et al.	palmitoylcarnitine (c16)	HMDB0000222	ENSG00000145293	ENOPH1	FALSE
75501	MR-IVW LD	GCST90199666	palmitoylcarnitine (c16)	ENPP7:Q6UWV6:OID20689:v1:Inflammation	ENPP7:Q6UWV6:OID20689:v1:Inflammation	3	0.0368811	0.0366779	0.314638	PPP	Q6UWV6	Chen et al.	palmitoylcarnitine (c16)	HMDB0000222	ENSG00000182156	ENPP7	FALSE
75506	MR-IVW LD	GCST90199666	palmitoylcarnitine (c16)	ENTPD5:O75356:OID20104:v1:Cardiometabolic	ENTPD5:O75356:OID20104:v1:Cardiometabolic	3	0.065668	0.0364284	0.0714416	PPP	O75356	Chen et al.	palmitoylcarnitine (c16)	HMDB0000222	ENSG00000187097	ENTPD5	FALSE
75508	MR-IVW LD	GCST90199666	palmitoylcarnitine (c16)	ENTPD6:O75354:OID20100:v1:Cardiometabolic	ENTPD6:O75354:OID20100:v1:Cardiometabolic	3	0.072475	0.0364286	0.0466453	PPP	O75354	Chen et al.	palmitoylcarnitine (c16)	HMDB0000222	ENSG00000197586	ENTPD6	FALSE
75512	MR-IVW LD	GCST90199666	palmitoylcarnitine (c16)	FARSA:Q9Y285:OID30887:v1:Neurology_II	FARSA:Q9Y285:OID30887:v1:Neurology_II	3	0.099007	0.0364416	0.00659027	PPP	Q9Y285	Chen et al.	palmitoylcarnitine (c16)	HMDB0000222	ENSG00000179115	FARSA	FALSE
75514	MR-IVW LD	GCST90199666	palmitoylcarnitine (c16)	FBP1:P09467:OID20227:v1:Cardiometabolic	FBP1:P09467:OID20227:v1:Cardiometabolic	3	-0.0400436	0.036076	0.267007	PPP	P09467	Chen et al.	palmitoylcarnitine (c16)	HMDB0000222	ENSG00000165140	FBP1	FALSE
75518	MR-IVW LD	GCST90199666	palmitoylcarnitine (c16)	FOLH1:Q04609:OID30430:v1:Inflammation_II	FOLH1:Q04609:OID30430:v1:Inflammation_II	3	-0.0358454	0.0364623	0.325568	PPP	Q04609	Chen et al.	palmitoylcarnitine (c16)	HMDB0000222	ENSG00000086205	FOLH1	FALSE
75519	MR-IVW LD	GCST90199666	palmitoylcarnitine (c16)	GAD1:Q99259:OID31166:v1:Oncology_II	GAD1:Q99259:OID31166:v1:Oncology_II	3	-0.0351284	0.0366175	0.337391	PPP	Q99259	Chen et al.	palmitoylcarnitine (c16)	HMDB0000222	ENSG00000128683	GAD1	FALSE
75520	MR-IVW LD	GCST90199666	palmitoylcarnitine (c16)	GAD2:Q05329:OID30449:v1:Inflammation_II	GAD2:Q05329:OID30449:v1:Inflammation_II	3	0.00943883	0.0364636	0.795746	PPP	Q05329	Chen et al.	palmitoylcarnitine (c16)	HMDB0000222	ENSG00000136750	GAD2	FALSE
75521	MR-IVW LD	GCST90199666	palmitoylcarnitine (c16)	GAMT:Q14353:OID30133:v1:Cardiometabolic_II	GAMT:Q14353:OID30133:v1:Cardiometabolic_II	3	0.027673	0.0365292	0.448716	PPP	Q14353	Chen et al.	palmitoylcarnitine (c16)	HMDB0000222	ENSG00000130005	GAMT	FALSE
75522	MR-IVW LD	GCST90199666	palmitoylcarnitine (c16)	GAPDH:P04406:OID30600:v1:Inflammation_II	GAPDH:P04406:OID30600:v1:Inflammation_II	3	0.0586128	0.036767	0.110899	PPP	P04406	Chen et al.	palmitoylcarnitine (c16)	HMDB0000222	ENSG00000111640	GAPDH	FALSE
75524	MR-IVW LD	GCST90199666	palmitoylcarnitine (c16)	GART:P22102:OID31004:v1:Neurology_II	GART:P22102:OID31004:v1:Neurology_II	3	0.0324284	0.0359795	0.367427	PPP	P22102	Chen et al.	palmitoylcarnitine (c16)	HMDB0000222	ENSG00000159131	GART	FALSE
75527	MR-IVW LD	GCST90199666	palmitoylcarnitine (c16)	GGCT:O75223:OID30304:v1:Cardiometabolic_II	GGCT:O75223:OID30304:v1:Cardiometabolic_II	3	0.130515	0.0359731	0.000285488	PPP	O75223	Chen et al.	palmitoylcarnitine (c16)	HMDB0000222	ENSG00000006625	GGCT	FALSE
75528	MR-IVW LD	GCST90199666	palmitoylcarnitine (c16)	GLA:P06280:OID30594:v1:Inflammation_II	GLA:P06280:OID30594:v1:Inflammation_II	3	0.0460121	0.0363825	0.205987	PPP	P06280	Chen et al.	palmitoylcarnitine (c16)	HMDB0000222	ENSG00000102393	GLA	FALSE
75529	MR-IVW LD	GCST90199666	palmitoylcarnitine (c16)	GMPR2:Q9P2T1:OID30623:v1:Inflammation_II	GMPR2:Q9P2T1:OID30623:v1:Inflammation_II	3	0.132596	0.0363452	0.000264056	PPP	Q9P2T1	Chen et al.	palmitoylcarnitine (c16)	HMDB0000222	ENSG00000100938	GMPR2	FALSE
75530	MR-IVW LD	GCST90199666	palmitoylcarnitine (c16)	GMPR:P36959:OID20641:v1:Inflammation	GMPR:P36959:OID20641:v1:Inflammation	3	0.129152	0.0358833	0.000319172	PPP	P36959	Chen et al.	palmitoylcarnitine (c16)	HMDB0000222	ENSG00000137198	GMPR	FALSE
75534	MR-IVW LD	GCST90199666	palmitoylcarnitine (c16)	GUK1:Q16774:OID30148:v1:Cardiometabolic_II	GUK1:Q16774:OID30148:v1:Cardiometabolic_II	3	-0.00742061	0.0365295	0.839026	PPP	Q16774	Chen et al.	palmitoylcarnitine (c16)	HMDB0000222	ENSG00000143774	GUK1	FALSE
75535	MR-IVW LD	GCST90199666	palmitoylcarnitine (c16)	HARS1:P12081:OID21086:v1:Neurology	HARS1:P12081:OID21086:v1:Neurology	3	0.152715	0.0360725	2.30024e-05	PPP	P12081	Chen et al.	palmitoylcarnitine (c16)	HMDB0000222	ENSG00000170445	HARS	FALSE
75536	MR-IVW LD	GCST90199666	palmitoylcarnitine (c16)	HDDC2:Q7Z4H3:OID31447:v1:Oncology_II	HDDC2:Q7Z4H3:OID31447:v1:Oncology_II	3	0.031736	0.0360204	0.378288	PPP	Q7Z4H3	Chen et al.	palmitoylcarnitine (c16)	HMDB0000222	ENSG00000111906	HDDC2	FALSE
75539	MR-IVW LD	GCST90199666	palmitoylcarnitine (c16)	HK2:P52789:OID20065:v1:Cardiometabolic	HK2:P52789:OID20065:v1:Cardiometabolic	3	-0.0130786	0.0364291	0.719585	PPP	P52789	Chen et al.	palmitoylcarnitine (c16)	HMDB0000222	ENSG00000159399	HK2	FALSE
75540	MR-IVW LD	GCST90199666	palmitoylcarnitine (c16)	HMGCL:P35914:OID30214:v1:Cardiometabolic_II	HMGCL:P35914:OID30214:v1:Cardiometabolic_II	3	0.121898	0.0364244	0.000818097	PPP	P35914	Chen et al.	palmitoylcarnitine (c16)	HMDB0000222	ENSG00000117305	HMGCL	FALSE
75541	MR-IVW LD	GCST90199666	palmitoylcarnitine (c16)	HMOX1:P09601:OID20217:v1:Cardiometabolic	HMOX1:P09601:OID20217:v1:Cardiometabolic	3	-0.0609009	0.0363172	0.0935586	PPP	P09601	Chen et al.	palmitoylcarnitine (c16)	HMDB0000222	ENSG00000100292	HMOX1	FALSE
75543	MR-IVW LD	GCST90199666	palmitoylcarnitine (c16)	HMOX2:P30519:OID20887:v1:Neurology	HMOX2:P30519:OID20887:v1:Neurology	3	0.0771878	0.0364943	0.0344246	PPP	P30519	Chen et al.	palmitoylcarnitine (c16)	HMDB0000222	ENSG00000103415	HMOX2	FALSE
75544	MR-IVW LD	GCST90199666	palmitoylcarnitine (c16)	HNMT:P50135:OID20975:v1:Neurology	HNMT:P50135:OID20975:v1:Neurology	3	0.00752333	0.0363114	0.835862	PPP	P50135	Chen et al.	palmitoylcarnitine (c16)	HMDB0000222	ENSG00000150540	HNMT	FALSE
75546	MR-IVW LD	GCST90199666	palmitoylcarnitine (c16)	HRAS:P01112:OID31263:v1:Oncology_II	HRAS:P01112:OID31263:v1:Oncology_II	3	-0.0208604	0.0363016	0.565533	PPP	P01112	Chen et al.	palmitoylcarnitine (c16)	HMDB0000222	ENSG00000174775	HRAS	FALSE
75549	MR-IVW LD	GCST90199666	palmitoylcarnitine (c16)	IDO1:P14902:OID30230:v1:Cardiometabolic_II	IDO1:P14902:OID30230:v1:Cardiometabolic_II	3	-0.0281425	0.0364295	0.439806	PPP	P14902	Chen et al.	palmitoylcarnitine (c16)	HMDB0000222	ENSG00000131203	IDO1	FALSE
75550	MR-IVW LD	GCST90199666	palmitoylcarnitine (c16)	IDO1:P14902:OID30563:v1:Inflammation_II	IDO1:P14902:OID30563:v1:Inflammation_II	3	0.00659082	0.036463	0.856561	PPP	P14902	Chen et al.	palmitoylcarnitine (c16)	HMDB0000222	ENSG00000131203	IDO1	FALSE
75551	MR-IVW LD	GCST90199666	palmitoylcarnitine (c16)	IDO1:P14902:OID31050:v1:Neurology_II	IDO1:P14902:OID31050:v1:Neurology_II	3	-0.0058412	0.0359794	0.871032	PPP	P14902	Chen et al.	palmitoylcarnitine (c16)	HMDB0000222	ENSG00000131203	IDO1	FALSE
75552	MR-IVW LD	GCST90199666	palmitoylcarnitine (c16)	IDO1:P14902:OID31474:v1:Oncology_II	IDO1:P14902:OID31474:v1:Oncology_II	3	-0.00376352	0.0360209	0.916787	PPP	P14902	Chen et al.	palmitoylcarnitine (c16)	HMDB0000222	ENSG00000131203	IDO1	FALSE
75555	MR-IVW LD	GCST90199666	palmitoylcarnitine (c16)	IL18R1:Q13478:OID20652:v1:Inflammation	IL18R1:Q13478:OID20652:v1:Inflammation	3	0.00294155	0.0358869	0.934673	PPP	Q13478	Chen et al.	palmitoylcarnitine (c16)	HMDB0000222	ENSG00000115604	IL18R1	FALSE
75556	MR-IVW LD	GCST90199666	palmitoylcarnitine (c16)	IL18RAP:O95256:OID20900:v1:Neurology	IL18RAP:O95256:OID20900:v1:Neurology	3	0.0136034	0.0363158	0.707968	PPP	O95256	Chen et al.	palmitoylcarnitine (c16)	HMDB0000222	ENSG00000115607	IL18RAP	FALSE
75558	MR-IVW LD	GCST90199666	palmitoylcarnitine (c16)	IL1R1:P14778:OID21116:v1:Neurology	IL1R1:P14778:OID21116:v1:Neurology	3	0.0684496	0.0361102	0.0580161	PPP	P14778	Chen et al.	palmitoylcarnitine (c16)	HMDB0000222	ENSG00000115594	IL1R1	FALSE
75561	MR-IVW LD	GCST90199666	palmitoylcarnitine (c16)	IL1RAP:Q9NPH3:OID21126:v1:Neurology	IL1RAP:Q9NPH3:OID21126:v1:Neurology	3	0.0378579	0.036079	0.294038	PPP	Q9NPH3	Chen et al.	palmitoylcarnitine (c16)	HMDB0000222	ENSG00000196083	IL1RAP	FALSE
75563	MR-IVW LD	GCST90199666	palmitoylcarnitine (c16)	IL1RL1:Q01638:OID20250:v1:Cardiometabolic	IL1RL1:Q01638:OID20250:v1:Cardiometabolic	3	-0.0681836	0.0359334	0.0577616	PPP	Q01638	Chen et al.	palmitoylcarnitine (c16)	HMDB0000222	ENSG00000115602	IL1RL1	FALSE
75565	MR-IVW LD	GCST90199666	palmitoylcarnitine (c16)	IL1RL2:Q9HB29:OID20487:v1:Inflammation	IL1RL2:Q9HB29:OID20487:v1:Inflammation	3	-0.0714621	0.0364043	0.0496448	PPP	Q9HB29	Chen et al.	palmitoylcarnitine (c16)	HMDB0000222	ENSG00000115598	IL1RL2	FALSE
75569	MR-IVW LD	GCST90199666	palmitoylcarnitine (c16)	INPP1:P49441:OID21345:v1:Oncology	INPP1:P49441:OID21345:v1:Oncology	3	0.142736	0.0361555	7.88616e-05	PPP	P49441	Chen et al.	palmitoylcarnitine (c16)	HMDB0000222	ENSG00000151689	INPP1	FALSE
75570	MR-IVW LD	GCST90199666	palmitoylcarnitine (c16)	INPPL1:O15357:OID21314:v1:Oncology	INPPL1:O15357:OID21314:v1:Oncology	3	0.148325	0.0361546	4.08684e-05	PPP	O15357	Chen et al.	palmitoylcarnitine (c16)	HMDB0000222	ENSG00000165458	INPPL1	FALSE
75572	MR-IVW LD	GCST90199666	palmitoylcarnitine (c16)	KDM3A:Q9Y4C1:OID30426:v1:Inflammation_II	KDM3A:Q9Y4C1:OID30426:v1:Inflammation_II	3	-0.0155215	0.0364624	0.670337	PPP	Q9Y4C1	Chen et al.	palmitoylcarnitine (c16)	HMDB0000222	ENSG00000115548	KDM3A	FALSE
75573	MR-IVW LD	GCST90199666	palmitoylcarnitine (c16)	KHK:P50053:OID30241:v1:Cardiometabolic_II	KHK:P50053:OID30241:v1:Cardiometabolic_II	3	0.0250125	0.0364294	0.492334	PPP	P50053	Chen et al.	palmitoylcarnitine (c16)	HMDB0000222	ENSG00000138030	KHK	FALSE
75577	MR-IVW LD	GCST90199666	palmitoylcarnitine (c16)	KYNU:Q16719:OID20669:v1:Inflammation	KYNU:Q16719:OID20669:v1:Inflammation	3	0.0353389	0.0358868	0.324756	PPP	Q16719	Chen et al.	palmitoylcarnitine (c16)	HMDB0000222	ENSG00000115919	KYNU	FALSE
75580	MR-IVW LD	GCST90199666	palmitoylcarnitine (c16)	LYPLA2:O95372:OID30817:v1:Neurology_II	LYPLA2:O95372:OID30817:v1:Neurology_II	3	-0.00935664	0.0365266	0.797828	PPP	O95372	Chen et al.	palmitoylcarnitine (c16)	HMDB0000222	ENSG00000011009	LYPLA2	FALSE
75582	MR-IVW LD	GCST90199666	palmitoylcarnitine (c16)	MARS1:P56192:OID30658:v1:Inflammation_II	MARS1:P56192:OID30658:v1:Inflammation_II	3	0.14108	0.0363776	0.000105232	PPP	P56192	Chen et al.	palmitoylcarnitine (c16)	HMDB0000222	ENSG00000166986	MARS1	FALSE
75583	MR-IVW LD	GCST90199666	palmitoylcarnitine (c16)	MGLL:Q99685:OID20711:v1:Inflammation	MGLL:Q99685:OID20711:v1:Inflammation	3	0.137936	0.0360215	0.000128532	PPP	Q99685	Chen et al.	palmitoylcarnitine (c16)	HMDB0000222	ENSG00000074416	MGLL	FALSE
75587	MR-IVW LD	GCST90199666	palmitoylcarnitine (c16)	MSRA:Q9UJ68:OID21513:v1:Oncology	MSRA:Q9UJ68:OID21513:v1:Oncology	3	0.162411	0.0360003	6.44088e-06	PPP	Q9UJ68	Chen et al.	palmitoylcarnitine (c16)	HMDB0000222	ENSG00000175806	MSRA	FALSE
75590	MR-IVW LD	GCST90199666	palmitoylcarnitine (c16)	MTR:Q99707:OID30110:v1:Cardiometabolic_II	MTR:Q99707:OID30110:v1:Cardiometabolic_II	3	0.0360725	0.0365292	0.323399	PPP	Q99707	Chen et al.	palmitoylcarnitine (c16)	HMDB0000222	ENSG00000116984	MTR	FALSE
75591	MR-IVW LD	GCST90199666	palmitoylcarnitine (c16)	MVK:Q03426:OID20459:v1:Inflammation	MVK:Q03426:OID20459:v1:Inflammation	3	0.12178	0.0364007	0.000821236	PPP	Q03426	Chen et al.	palmitoylcarnitine (c16)	HMDB0000222	ENSG00000110921	MVK	FALSE
75594	MR-IVW LD	GCST90199666	palmitoylcarnitine (c16)	NADK:O95544:OID20178:v1:Cardiometabolic	NADK:O95544:OID20178:v1:Cardiometabolic	3	0.0522537	0.036075	0.147484	PPP	O95544	Chen et al.	palmitoylcarnitine (c16)	HMDB0000222	ENSG00000008130	NADK	FALSE
75597	MR-IVW LD	GCST90199666	palmitoylcarnitine (c16)	NAMPT:P43490:OID21227:v1:Oncology	NAMPT:P43490:OID21227:v1:Oncology	3	0.0337211	0.0365037	0.355605	PPP	P43490	Chen et al.	palmitoylcarnitine (c16)	HMDB0000222	ENSG00000105835	NAMPT	FALSE
75598	MR-IVW LD	GCST90199666	palmitoylcarnitine (c16)	NAPRT:Q6XQN6:OID31114:v1:Neurology_II	NAPRT:Q6XQN6:OID31114:v1:Neurology_II	3	0.0459625	0.03599	0.201571	PPP	Q6XQN6	Chen et al.	palmitoylcarnitine (c16)	HMDB0000222	ENSG00000147813	NAPRT	FALSE
75599	MR-IVW LD	GCST90199666	palmitoylcarnitine (c16)	NARS1:O43776:OID31035:v1:Neurology_II	NARS1:O43776:OID31035:v1:Neurology_II	3	0.15719	0.0359738	1.24492e-05	PPP	O43776	Chen et al.	palmitoylcarnitine (c16)	HMDB0000222	ENSG00000134440	NARS1	FALSE
75602	MR-IVW LD	GCST90199666	palmitoylcarnitine (c16)	NME1:P15531:OID30451:v1:Inflammation_II	NME1:P15531:OID30451:v1:Inflammation_II	3	-0.00960477	0.0364635	0.792236	PPP	P15531	Chen et al.	palmitoylcarnitine (c16)	HMDB0000222	ENSG00000239672	NME1	FALSE
75603	MR-IVW LD	GCST90199666	palmitoylcarnitine (c16)	NME3:Q13232:OID20789:v1:Inflammation	NME3:Q13232:OID20789:v1:Inflammation	3	0.0408391	0.0360641	0.257466	PPP	Q13232	Chen et al.	palmitoylcarnitine (c16)	HMDB0000222	ENSG00000103024	NME3	FALSE
75604	MR-IVW LD	GCST90199666	palmitoylcarnitine (c16)	NOS1:P29475:OID20863:v1:Neurology	NOS1:P29475:OID20863:v1:Neurology	3	-0.0020578	0.0364963	0.955036	PPP	P29475	Chen et al.	palmitoylcarnitine (c16)	HMDB0000222	ENSG00000089250	NOS1	FALSE
75605	MR-IVW LD	GCST90199666	palmitoylcarnitine (c16)	NOS2:P35228:OID30087:v1:Cardiometabolic_II	NOS2:P35228:OID30087:v1:Cardiometabolic_II	3	-0.008974	0.0365295	0.805942	PPP	P35228	Chen et al.	palmitoylcarnitine (c16)	HMDB0000222	ENSG00000007171	NOS2	FALSE
75606	MR-IVW LD	GCST90199666	palmitoylcarnitine (c16)	NOS3:P29474:OID20834:v1:Neurology	NOS3:P29474:OID20834:v1:Neurology	3	0.0283347	0.0364961	0.437527	PPP	P29474	Chen et al.	palmitoylcarnitine (c16)	HMDB0000222	ENSG00000164867	NOS3	FALSE
75607	MR-IVW LD	GCST90199666	palmitoylcarnitine (c16)	NPL:Q9BXD5:OID30329:v1:Cardiometabolic_II	NPL:Q9BXD5:OID30329:v1:Cardiometabolic_II	3	0.0549865	0.0359432	0.126062	PPP	Q9BXD5	Chen et al.	palmitoylcarnitine (c16)	HMDB0000222	ENSG00000135838	NPL	FALSE
75611	MR-IVW LD	GCST90199666	palmitoylcarnitine (c16)	OPLAH:O14841:OID30201:v1:Cardiometabolic_II	OPLAH:O14841:OID30201:v1:Cardiometabolic_II	3	0.131592	0.036424	0.000302942	PPP	O14841	Chen et al.	palmitoylcarnitine (c16)	HMDB0000222	ENSG00000178814	OPLAH	FALSE
75612	MR-IVW LD	GCST90199666	palmitoylcarnitine (c16)	OXCT1:P55809:OID30227:v1:Cardiometabolic_II	OXCT1:P55809:OID30227:v1:Cardiometabolic_II	3	0.134887	0.0364216	0.000212651	PPP	P55809	Chen et al.	palmitoylcarnitine (c16)	HMDB0000222	ENSG00000083720	OXCT1	FALSE
75616	MR-IVW LD	GCST90199666	palmitoylcarnitine (c16)	PAFAH1B3:Q15102:OID30998:v1:Neurology_II	PAFAH1B3:Q15102:OID30998:v1:Neurology_II	3	0.0368513	0.0359793	0.305723	PPP	Q15102	Chen et al.	palmitoylcarnitine (c16)	HMDB0000222	ENSG00000079462	PAFAH1B3	FALSE
75618	MR-IVW LD	GCST90199666	palmitoylcarnitine (c16)	PAM:P19021:OID20291:v1:Cardiometabolic	PAM:P19021:OID20291:v1:Cardiometabolic	3	-0.0106939	0.035966	0.766212	PPP	P19021	Chen et al.	palmitoylcarnitine (c16)	HMDB0000222	ENSG00000145730	PAM	FALSE
75621	MR-IVW LD	GCST90199666	palmitoylcarnitine (c16)	PCYT2:Q99447:OID31519:v1:Oncology_II	PCYT2:Q99447:OID31519:v1:Oncology_II	3	0.145737	0.0360137	5.19439e-05	PPP	Q99447	Chen et al.	palmitoylcarnitine (c16)	HMDB0000222	ENSG00000185813	PCYT2	FALSE
75624	MR-IVW LD	GCST90199666	palmitoylcarnitine (c16)	PHOSPHO1:Q8TCT1:OID20922:v1:Neurology	PHOSPHO1:Q8TCT1:OID20922:v1:Neurology	3	0.0472466	0.0362141	0.192014	PPP	Q8TCT1	Chen et al.	palmitoylcarnitine (c16)	HMDB0000222	ENSG00000173868	PHOSPHO1	FALSE
75625	MR-IVW LD	GCST90199666	palmitoylcarnitine (c16)	PHYKPL:Q8IUZ5:OID30634:v1:Inflammation_II	PHYKPL:Q8IUZ5:OID30634:v1:Inflammation_II	3	0.103852	0.0363478	0.00427444	PPP	Q8IUZ5	Chen et al.	palmitoylcarnitine (c16)	HMDB0000222	ENSG00000175309	PHYKPL	FALSE
75628	MR-IVW LD	GCST90199666	palmitoylcarnitine (c16)	PKLR:P30613:OID20682:v1:Inflammation	PKLR:P30613:OID20682:v1:Inflammation	3	-0.0244031	0.0360595	0.498567	PPP	P30613	Chen et al.	palmitoylcarnitine (c16)	HMDB0000222	ENSG00000143627	PKLR	FALSE
75629	MR-IVW LD	GCST90199666	palmitoylcarnitine (c16)	PLA2G7:Q13093:OID21105:v1:Neurology	PLA2G7:Q13093:OID21105:v1:Neurology	3	0.0441719	0.0360792	0.220838	PPP	Q13093	Chen et al.	palmitoylcarnitine (c16)	HMDB0000222	ENSG00000146070	PLA2G7	FALSE
75633	MR-IVW LD	GCST90199666	palmitoylcarnitine (c16)	PMVK:Q15126:OID20850:v1:Neurology	PMVK:Q15126:OID20850:v1:Neurology	3	0.130888	0.0365242	0.000338881	PPP	Q15126	Chen et al.	palmitoylcarnitine (c16)	HMDB0000222	ENSG00000163344	PMVK	FALSE
75636	MR-IVW LD	GCST90199666	palmitoylcarnitine (c16)	PPT1:P50897:OID30947:v1:Neurology_II	PPT1:P50897:OID30947:v1:Neurology_II	3	0.143864	0.0364399	7.88123e-05	PPP	P50897	Chen et al.	palmitoylcarnitine (c16)	HMDB0000222	ENSG00000131238	PPT1	FALSE
75638	MR-IVW LD	GCST90199666	palmitoylcarnitine (c16)	RAB10:P61026:OID30357:v1:Cardiometabolic_II	RAB10:P61026:OID30357:v1:Cardiometabolic_II	3	0.110728	0.0359376	0.00206222	PPP	P61026	Chen et al.	palmitoylcarnitine (c16)	HMDB0000222	ENSG00000084733	RAB10	FALSE
75641	MR-IVW LD	GCST90199666	palmitoylcarnitine (c16)	RAB27B:O00194:OID30354:v1:Cardiometabolic_II	RAB27B:O00194:OID30354:v1:Cardiometabolic_II	3	0.172321	0.0359333	1.62195e-06	PPP	O00194	Chen et al.	palmitoylcarnitine (c16)	HMDB0000222	ENSG00000041353	RAB27B	FALSE
75642	MR-IVW LD	GCST90199666	palmitoylcarnitine (c16)	RAB2B:Q8WUD1:OID31362:v1:Oncology_II	RAB2B:Q8WUD1:OID31362:v1:Oncology_II	3	0.105012	0.0360271	0.00355904	PPP	Q8WUD1	Chen et al.	palmitoylcarnitine (c16)	HMDB0000222	ENSG00000129472	RAB2B	FALSE
75643	MR-IVW LD	GCST90199666	palmitoylcarnitine (c16)	RAB6B:Q9NRW1:OID20817:v1:Neurology	RAB6B:Q9NRW1:OID20817:v1:Neurology	3	0.00429991	0.0364961	0.906212	PPP	Q9NRW1	Chen et al.	palmitoylcarnitine (c16)	HMDB0000222	ENSG00000154917	RAB6B	FALSE
75645	MR-IVW LD	GCST90199666	palmitoylcarnitine (c16)	RAC3:P60763:OID30958:v1:Neurology_II	RAC3:P60763:OID30958:v1:Neurology_II	3	-0.0112675	0.0364434	0.757187	PPP	P60763	Chen et al.	palmitoylcarnitine (c16)	HMDB0000222	ENSG00000169750	RAC3	FALSE
75646	MR-IVW LD	GCST90199666	palmitoylcarnitine (c16)	RALB:P11234:OID30567:v1:Inflammation_II	RALB:P11234:OID30567:v1:Inflammation_II	3	0.0530945	0.0364618	0.145346	PPP	P11234	Chen et al.	palmitoylcarnitine (c16)	HMDB0000222	ENSG00000144118	RALB	FALSE
75647	MR-IVW LD	GCST90199666	palmitoylcarnitine (c16)	RAP1A:P62834:OID30452:v1:Inflammation_II	RAP1A:P62834:OID30452:v1:Inflammation_II	3	0.000325468	0.0364636	0.992878	PPP	P62834	Chen et al.	palmitoylcarnitine (c16)	HMDB0000222	ENSG00000116473	RAP1A	FALSE
75649	MR-IVW LD	GCST90199666	palmitoylcarnitine (c16)	RBKS:Q9H477:OID20986:v1:Neurology	RBKS:Q9H477:OID20986:v1:Neurology	3	0.00402787	0.0365158	0.912168	PPP	Q9H477	Chen et al.	palmitoylcarnitine (c16)	HMDB0000222	ENSG00000171174	RBKS	FALSE
75655	MR-IVW LD	GCST90199666	palmitoylcarnitine (c16)	SAT1:P21673:OID30111:v1:Cardiometabolic_II	SAT1:P21673:OID30111:v1:Cardiometabolic_II	3	-0.0245401	0.0365294	0.501717	PPP	P21673	Chen et al.	palmitoylcarnitine (c16)	HMDB0000222	ENSG00000130066	SAT1	FALSE
75657	MR-IVW LD	GCST90199666	palmitoylcarnitine (c16)	SAT2:Q96F10:OID31306:v1:Oncology_II	SAT2:Q96F10:OID31306:v1:Oncology_II	3	0.00153827	0.0362671	0.966168	PPP	Q96F10	Chen et al.	palmitoylcarnitine (c16)	HMDB0000222	ENSG00000141504	SAT2	FALSE
75658	MR-IVW LD	GCST90199666	palmitoylcarnitine (c16)	SCLY:Q96I15:OID21425:v1:Oncology	SCLY:Q96I15:OID21425:v1:Oncology	3	-0.00457584	0.0359935	0.898838	PPP	Q96I15	Chen et al.	palmitoylcarnitine (c16)	HMDB0000222	ENSG00000132330	SCLY	FALSE
75659	MR-IVW LD	GCST90199666	palmitoylcarnitine (c16)	SDHB:P21912:OID31436:v1:Oncology_II	SDHB:P21912:OID31436:v1:Oncology_II	3	0.0819158	0.0360172	0.0229449	PPP	P21912	Chen et al.	palmitoylcarnitine (c16)	HMDB0000222	ENSG00000117118	SDHB	FALSE
75663	MR-IVW LD	GCST90199666	palmitoylcarnitine (c16)	SETMAR:Q53H47:OID20948:v1:Neurology	SETMAR:Q53H47:OID20948:v1:Neurology	3	0.0326595	0.0362837	0.368059	PPP	Q53H47	Chen et al.	palmitoylcarnitine (c16)	HMDB0000222	ENSG00000170364	SETMAR	FALSE
75664	MR-IVW LD	GCST90199666	palmitoylcarnitine (c16)	SHMT1:P34896:OID20714:v1:Inflammation	SHMT1:P34896:OID20714:v1:Inflammation	3	0.116603	0.0360227	0.00120828	PPP	P34896	Chen et al.	palmitoylcarnitine (c16)	HMDB0000222	ENSG00000176974	SHMT1	FALSE
75665	MR-IVW LD	GCST90199666	palmitoylcarnitine (c16)	SIRT1:Q96EB6:OID30439:v1:Inflammation_II	SIRT1:Q96EB6:OID30439:v1:Inflammation_II	3	-0.00306757	0.0364636	0.932955	PPP	Q96EB6	Chen et al.	palmitoylcarnitine (c16)	HMDB0000222	ENSG00000096717	SIRT1	FALSE
75667	MR-IVW LD	GCST90199666	palmitoylcarnitine (c16)	SIRT2:Q8IXJ6:OID21375:v1:Oncology	SIRT2:Q8IXJ6:OID21375:v1:Oncology	3	0.143315	0.0361563	7.37776e-05	PPP	Q8IXJ6	Chen et al.	palmitoylcarnitine (c16)	HMDB0000222	ENSG00000068903	SIRT2	FALSE
75670	MR-IVW LD	GCST90199666	palmitoylcarnitine (c16)	SLC16A1:P53985:OID20799:v1:Neurology	SLC16A1:P53985:OID20799:v1:Neurology	3	0.0181888	0.0364954	0.618211	PPP	P53985	Chen et al.	palmitoylcarnitine (c16)	HMDB0000222	ENSG00000155380	SLC16A1	FALSE
75671	MR-IVW LD	GCST90199666	palmitoylcarnitine (c16)	SLC1A4:P43007:OID30926:v1:Neurology_II	SLC1A4:P43007:OID30926:v1:Neurology_II	3	-0.00602304	0.0364424	0.868727	PPP	P43007	Chen et al.	palmitoylcarnitine (c16)	HMDB0000222	ENSG00000115902	SLC1A4	FALSE
75674	MR-IVW LD	GCST90199666	palmitoylcarnitine (c16)	SMPD3:Q9NY59:OID30477:v1:Inflammation_II	SMPD3:Q9NY59:OID30477:v1:Inflammation_II	3	-0.0173932	0.0364634	0.633359	PPP	Q9NY59	Chen et al.	palmitoylcarnitine (c16)	HMDB0000222	ENSG00000103056	SMPD3	FALSE
75675	MR-IVW LD	GCST90199666	palmitoylcarnitine (c16)	SMS:P52788:OID30853:v1:Neurology_II	SMS:P52788:OID30853:v1:Neurology_II	3	0.0599924	0.0365243	0.100479	PPP	P52788	Chen et al.	palmitoylcarnitine (c16)	HMDB0000222	ENSG00000102172	SMS	FALSE
75679	MR-IVW LD	GCST90199666	palmitoylcarnitine (c16)	SPTLC1:O15269:OID31086:v1:Neurology_II	SPTLC1:O15269:OID31086:v1:Neurology_II	3	0.105322	0.0359877	0.00342679	PPP	O15269	Chen et al.	palmitoylcarnitine (c16)	HMDB0000222	ENSG00000090054	SPTLC1	FALSE
75681	MR-IVW LD	GCST90199666	palmitoylcarnitine (c16)	SULT1A1:P50225:OID21031:v1:Neurology	SULT1A1:P50225:OID21031:v1:Neurology	3	0.136211	0.035927	0.000149843	PPP	P50225	Chen et al.	palmitoylcarnitine (c16)	HMDB0000222	ENSG00000196502	SULT1A1	FALSE
75683	MR-IVW LD	GCST90199666	palmitoylcarnitine (c16)	SUOX:P51687:OID31031:v1:Neurology_II	SUOX:P51687:OID31031:v1:Neurology_II	3	0.0346886	0.035979	0.334978	PPP	P51687	Chen et al.	palmitoylcarnitine (c16)	HMDB0000222	ENSG00000139531	SUOX	FALSE
75684	MR-IVW LD	GCST90199666	palmitoylcarnitine (c16)	TARS1:P26639:OID31343:v1:Oncology_II	TARS1:P26639:OID31343:v1:Oncology_II	3	0.0868401	0.0360288	0.0159397	PPP	P26639	Chen et al.	palmitoylcarnitine (c16)	HMDB0000222	ENSG00000113407	TARS	FALSE
75685	MR-IVW LD	GCST90199666	palmitoylcarnitine (c16)	TDO2:P48775:OID30910:v1:Neurology_II	TDO2:P48775:OID30910:v1:Neurology_II	3	-0.0353116	0.0364429	0.332567	PPP	P48775	Chen et al.	palmitoylcarnitine (c16)	HMDB0000222	ENSG00000151790	TDO2	FALSE
75686	MR-IVW LD	GCST90199666	palmitoylcarnitine (c16)	THTPA:Q9BU02:OID31375:v1:Oncology_II	THTPA:Q9BU02:OID31375:v1:Oncology_II	3	0.103515	0.0360629	0.00409939	PPP	Q9BU02	Chen et al.	palmitoylcarnitine (c16)	HMDB0000222	ENSG00000259431	THTPA	FALSE
75688	MR-IVW LD	GCST90199666	palmitoylcarnitine (c16)	TIGAR:Q9NQ88:OID20894:v1:Neurology	TIGAR:Q9NQ88:OID20894:v1:Neurology	3	0.0854547	0.0365284	0.0193146	PPP	Q9NQ88	Chen et al.	palmitoylcarnitine (c16)	HMDB0000222	ENSG00000078237	TIGAR	FALSE
75690	MR-IVW LD	GCST90199666	palmitoylcarnitine (c16)	TK1:P04183:OID31294:v1:Oncology_II	TK1:P04183:OID31294:v1:Oncology_II	3	-0.0394242	0.0362692	0.277042	PPP	P04183	Chen et al.	palmitoylcarnitine (c16)	HMDB0000222	ENSG00000167900	TK1	FALSE
75692	MR-IVW LD	GCST90199666	palmitoylcarnitine (c16)	TPK1:Q9H3S4:OID30338:v1:Cardiometabolic_II	TPK1:Q9H3S4:OID30338:v1:Cardiometabolic_II	3	0.0608097	0.0359422	0.0906704	PPP	Q9H3S4	Chen et al.	palmitoylcarnitine (c16)	HMDB0000222	ENSG00000196511	TPK1	FALSE
75693	MR-IVW LD	GCST90199666	palmitoylcarnitine (c16)	TREH:O43280:OID30388:v1:Cardiometabolic_II	TREH:O43280:OID30388:v1:Cardiometabolic_II	3	-0.0598315	0.0359522	0.0960729	PPP	O43280	Chen et al.	palmitoylcarnitine (c16)	HMDB0000222	ENSG00000118094	TREH	FALSE
75694	MR-IVW LD	GCST90199666	palmitoylcarnitine (c16)	TYMP:P19971:OID20234:v1:Cardiometabolic	TYMP:P19971:OID20234:v1:Cardiometabolic	3	0.111003	0.0362078	0.00217151	PPP	P19971	Chen et al.	palmitoylcarnitine (c16)	HMDB0000222	ENSG00000025708	TYMP	FALSE
75696	MR-IVW LD	GCST90199666	palmitoylcarnitine (c16)	UPB1:Q9UBR1:OID30352:v1:Cardiometabolic_II	UPB1:Q9UBR1:OID30352:v1:Cardiometabolic_II	3	-0.0312072	0.0359436	0.385269	PPP	Q9UBR1	Chen et al.	palmitoylcarnitine (c16)	HMDB0000222	ENSG00000100024	UPB1	FALSE
75698	MR-IVW LD	GCST90199666	palmitoylcarnitine (c16)	VNN1:O95497:OID30711:v1:Inflammation_II	VNN1:O95497:OID30711:v1:Inflammation_II	3	-0.0732307	0.0359201	0.0414789	PPP	O95497	Chen et al.	palmitoylcarnitine (c16)	HMDB0000222	ENSG00000112299	VNN1	FALSE
75699	MR-IVW LD	GCST90199666	palmitoylcarnitine (c16)	VNN2:O95498:OID21310:v1:Oncology	VNN2:O95498:OID21310:v1:Oncology	3	-0.107563	0.0361598	0.00293322	PPP	O95498	Chen et al.	palmitoylcarnitine (c16)	HMDB0000222	ENSG00000112303	VNN2	FALSE
75700	MR-IVW LD	GCST90199666	palmitoylcarnitine (c16)	WARS:P23381:OID21084:v1:Neurology	WARS:P23381:OID21084:v1:Neurology	3	0.0346439	0.036079	0.336943	PPP	P23381	Chen et al.	palmitoylcarnitine (c16)	HMDB0000222	ENSG00000140105	WARS	FALSE
75701	MR-IVW LD	GCST90199666	palmitoylcarnitine (c16)	YARS1:P54577:OID31494:v1:Oncology_II	YARS1:P54577:OID31494:v1:Oncology_II	3	0.114117	0.0360158	0.00153218	PPP	P54577	Chen et al.	palmitoylcarnitine (c16)	HMDB0000222	ENSG00000134684	YARS	FALSE
75702	MR-IVW LD	GCST90199669	acetylcarnitine (c2)	10024_44_HOGA1_HOGA1	10024_44_HOGA1_HOGA1	3	0.0251902	0.0333047	0.449436	DeCODE	Q86XE5	Chen et al.	acetylcarnitine (c2)	HMDB0000201	ENSG00000241935	HOGA1	FALSE
75703	MR-IVW LD	GCST90199669	acetylcarnitine (c2)	10086_39_CBS_CBS	10086_39_CBS_CBS	3	0.049227	0.033304	0.139379	DeCODE	P35520	Chen et al.	acetylcarnitine (c2)	HMDB0000201	ENSG00000160200	CBS	FALSE
75704	MR-IVW LD	GCST90199669	acetylcarnitine (c2)	10531_18_NRAS_RASN	10531_18_NRAS_RASN	3	-0.00904878	0.0333049	0.785856	DeCODE	P01111	Chen et al.	acetylcarnitine (c2)	HMDB0000201	ENSG00000213281	NRAS	FALSE
75705	MR-IVW LD	GCST90199669	acetylcarnitine (c2)	10612_18_PLOD3_PLOD3	10612_18_PLOD3_PLOD3	3	0.0269639	0.0333045	0.41816	DeCODE	O60568	Chen et al.	acetylcarnitine (c2)	HMDB0000201	ENSG00000106397	PLOD3	FALSE
75706	MR-IVW LD	GCST90199669	acetylcarnitine (c2)	11098_1_PDXK_PDXK	11098_1_PDXK_PDXK	3	0.0343264	0.0333029	0.302666	DeCODE	O00764	Chen et al.	acetylcarnitine (c2)	HMDB0000201	ENSG00000160209	PDXK	FALSE
75707	MR-IVW LD	GCST90199669	acetylcarnitine (c2)	11241_8_ASL_ARLY	11241_8_ASL_ARLY	3	0.00278592	0.0333033	0.933332	DeCODE	P04424	Chen et al.	acetylcarnitine (c2)	HMDB0000201	ENSG00000126522	ASL	FALSE
75708	MR-IVW LD	GCST90199669	acetylcarnitine (c2)	11247_20_NAGS_NAGS	11247_20_NAGS_NAGS	3	0.0347898	0.0333032	0.29619	DeCODE	Q8N159	Chen et al.	acetylcarnitine (c2)	HMDB0000201	ENSG00000161653	NAGS	FALSE
75709	MR-IVW LD	GCST90199669	acetylcarnitine (c2)	11280_6_GAD1_DCE1	11280_6_GAD1_DCE1	3	0.0557848	0.0333029	0.0939195	DeCODE	Q99259	Chen et al.	acetylcarnitine (c2)	HMDB0000201	ENSG00000128683	GAD1	FALSE
75710	MR-IVW LD	GCST90199669	acetylcarnitine (c2)	11348_132_P4HA2_P4HA2	11348_132_P4HA2_P4HA2	3	0.0756932	0.0333024	0.0230322	DeCODE	O15460	Chen et al.	acetylcarnitine (c2)	HMDB0000201	ENSG00000072682	P4HA2	FALSE
75711	MR-IVW LD	GCST90199669	acetylcarnitine (c2)	11361_73_TYMP_TP	11361_73_TYMP_TP	3	0.0828685	0.0333022	0.0128327	DeCODE	P19971	Chen et al.	acetylcarnitine (c2)	HMDB0000201	ENSG00000025708	TYMP	FALSE
75712	MR-IVW LD	GCST90199669	acetylcarnitine (c2)	11368_32_AK2_KAD2	11368_32_AK2_KAD2	3	0.0761573	0.0333024	0.0222052	DeCODE	P54819	Chen et al.	acetylcarnitine (c2)	HMDB0000201	ENSG00000004455	AK2	FALSE
75713	MR-IVW LD	GCST90199669	acetylcarnitine (c2)	11377_19_ADH7_ADH7	11377_19_ADH7_ADH7	3	-0.00593507	0.033303	0.858555	DeCODE	P40394	Chen et al.	acetylcarnitine (c2)	HMDB0000201	ENSG00000196344	ADH7	FALSE
75714	MR-IVW LD	GCST90199669	acetylcarnitine (c2)	11381_56_PRPS1_PRPS1	11381_56_PRPS1_PRPS1	3	0.0977544	0.0333021	0.00333143	DeCODE	P60891	Chen et al.	acetylcarnitine (c2)	HMDB0000201	ENSG00000147224	PRPS1	FALSE
75715	MR-IVW LD	GCST90199669	acetylcarnitine (c2)	11382_5_BLVRA_BIEA	11382_5_BLVRA_BIEA	3	0.100588	0.0333015	0.0025234	DeCODE	P53004	Chen et al.	acetylcarnitine (c2)	HMDB0000201	ENSG00000106605	BLVRA	FALSE
75716	MR-IVW LD	GCST90199669	acetylcarnitine (c2)	11391_69_MVK_MVK	11391_69_MVK_MVK	3	0.0384151	0.0333032	0.248707	DeCODE	Q03426	Chen et al.	acetylcarnitine (c2)	HMDB0000201	ENSG00000110921	MVK	FALSE
75717	MR-IVW LD	GCST90199669	acetylcarnitine (c2)	11402_17_KMT2C_KMT2C	11402_17_KMT2C_KMT2C	3	-0.00790231	0.0333029	0.812435	DeCODE	Q8NEZ4	Chen et al.	acetylcarnitine (c2)	HMDB0000201	ENSG00000055609	KMT2C	FALSE
75718	MR-IVW LD	GCST90199669	acetylcarnitine (c2)	11424_4_FAH_FAAA	11424_4_FAH_FAAA	3	0.0300501	0.0333027	0.366882	DeCODE	P16930	Chen et al.	acetylcarnitine (c2)	HMDB0000201	ENSG00000103876	FAH	FALSE
75719	MR-IVW LD	GCST90199669	acetylcarnitine (c2)	11441_11_PYGL_PYGL	11441_11_PYGL_PYGL	3	0.0827486	0.0333021	0.0129629	DeCODE	P06737	Chen et al.	acetylcarnitine (c2)	HMDB0000201	ENSG00000100504	PYGL	FALSE
75720	MR-IVW LD	GCST90199669	acetylcarnitine (c2)	11448_34_GALK1_GALK1	11448_34_GALK1_GALK1	3	0.0714067	0.0333018	0.0320147	DeCODE	P51570	Chen et al.	acetylcarnitine (c2)	HMDB0000201	ENSG00000108479	GALK1	FALSE
75721	MR-IVW LD	GCST90199669	acetylcarnitine (c2)	11572_4_DNM2_DYN2	11572_4_DNM2_DYN2	3	0.0984646	0.0333018	0.00310912	DeCODE	P50570	Chen et al.	acetylcarnitine (c2)	HMDB0000201	ENSG00000079805	DNM2	FALSE
75722	MR-IVW LD	GCST90199669	acetylcarnitine (c2)	11645_9_P4HA1_P4HA1	11645_9_P4HA1_P4HA1	3	0.0614929	0.033303	0.0648247	DeCODE	P13674	Chen et al.	acetylcarnitine (c2)	HMDB0000201	ENSG00000122884	P4HA1	FALSE
75723	MR-IVW LD	GCST90199669	acetylcarnitine (c2)	11653_69_SLC6A9_SC6A9	11653_69_SLC6A9_SC6A9	3	0.0352844	0.0333026	0.289369	DeCODE	P48067	Chen et al.	acetylcarnitine (c2)	HMDB0000201	ENSG00000196517	SLC6A9	FALSE
75724	MR-IVW LD	GCST90199669	acetylcarnitine (c2)	11709_29_CPT1B_CPT1B	11709_29_CPT1B_CPT1B	3	0.039388	0.0333023	0.236912	DeCODE	Q92523	Chen et al.	acetylcarnitine (c2)	HMDB0000201	ENSG00000205560	CPT1B	FALSE
75725	MR-IVW LD	GCST90199669	acetylcarnitine (c2)	12018_84_TPK1_TPK1	12018_84_TPK1_TPK1	3	0.0858857	0.0333022	0.00990926	DeCODE	Q9H3S4	Chen et al.	acetylcarnitine (c2)	HMDB0000201	ENSG00000196511	TPK1	FALSE
75726	MR-IVW LD	GCST90199669	acetylcarnitine (c2)	12334_25_SHMT1_cSHMT	12334_25_SHMT1_cSHMT	3	0.094051	0.0333019	0.00473995	DeCODE	P34896	Chen et al.	acetylcarnitine (c2)	HMDB0000201	ENSG00000176974	SHMT1	FALSE
75727	MR-IVW LD	GCST90199669	acetylcarnitine (c2)	12340_17_AARS_SYAC	12340_17_AARS_SYAC	3	0.0687431	0.0333029	0.0390012	DeCODE	P49588	Chen et al.	acetylcarnitine (c2)	HMDB0000201	ENSG00000090861	AARS	FALSE
75728	MR-IVW LD	GCST90199669	acetylcarnitine (c2)	12348_46_SARS2_SYSM	12348_46_SARS2_SYSM	3	0.0703419	0.0333025	0.0346684	DeCODE	Q9NP81	Chen et al.	acetylcarnitine (c2)	HMDB0000201	ENSG00000104835	SARS2	FALSE
75729	MR-IVW LD	GCST90199669	acetylcarnitine (c2)	12374_8_PAFAH1B3_PA1B3	12374_8_PAFAH1B3_PA1B3	3	0.0620307	0.0333026	0.0625136	DeCODE	Q15102	Chen et al.	acetylcarnitine (c2)	HMDB0000201	ENSG00000079462	PAFAH1B3	FALSE
75730	MR-IVW LD	GCST90199669	acetylcarnitine (c2)	12395_86_DARS2_SYDM	12395_86_DARS2_SYDM	3	0.0508306	0.0333031	0.126934	DeCODE	Q6PI48	Chen et al.	acetylcarnitine (c2)	HMDB0000201	ENSG00000117593	DARS2	FALSE
75731	MR-IVW LD	GCST90199669	acetylcarnitine (c2)	12422_143_ALOX15B_LX15B	12422_143_ALOX15B_LX15B	3	0.00808917	0.0333033	0.808088	DeCODE	O15296	Chen et al.	acetylcarnitine (c2)	HMDB0000201	ENSG00000179593	ALOX15B	FALSE
75732	MR-IVW LD	GCST90199669	acetylcarnitine (c2)	12425_104_ARF6_ARF6	12425_104_ARF6_ARF6	3	0.037263	0.0333033	0.263184	DeCODE	P62330	Chen et al.	acetylcarnitine (c2)	HMDB0000201	ENSG00000165527	ARF6	FALSE
75733	MR-IVW LD	GCST90199669	acetylcarnitine (c2)	12428_2_LYPLAL1_LYPL1	12428_2_LYPLAL1_LYPL1	3	0.100574	0.0333017	0.00252701	DeCODE	Q5VWZ2	Chen et al.	acetylcarnitine (c2)	HMDB0000201	ENSG00000143353	LYPLAL1	FALSE
75734	MR-IVW LD	GCST90199669	acetylcarnitine (c2)	12450_42_PMVK_PMVK	12450_42_PMVK_PMVK	3	0.104832	0.0333017	0.00164423	DeCODE	Q15126	Chen et al.	acetylcarnitine (c2)	HMDB0000201	ENSG00000163344	PMVK	FALSE
75735	MR-IVW LD	GCST90199669	acetylcarnitine (c2)	12462_20_SETMAR_SETMR	12462_20_SETMAR_SETMR	3	0.0653677	0.0333018	0.0496595	DeCODE	Q53H47	Chen et al.	acetylcarnitine (c2)	HMDB0000201	ENSG00000170364	SETMAR	FALSE
75736	MR-IVW LD	GCST90199669	acetylcarnitine (c2)	12476_50_TIGAR_TIGAR	12476_50_TIGAR_TIGAR	3	0.0906628	0.0333017	0.00647971	DeCODE	Q9NQ88	Chen et al.	acetylcarnitine (c2)	HMDB0000201	ENSG00000078237	TIGAR	FALSE
75737	MR-IVW LD	GCST90199669	acetylcarnitine (c2)	12507_16_ITPKC_IP3KC	12507_16_ITPKC_IP3KC	3	0.0328376	0.0333032	0.324124	DeCODE	Q96DU7	Chen et al.	acetylcarnitine (c2)	HMDB0000201	ENSG00000086544	ITPKC	FALSE
75738	MR-IVW LD	GCST90199669	acetylcarnitine (c2)	12515_45_UCK2_UCK2	12515_45_UCK2_UCK2	3	0.0608447	0.0333025	0.067695	DeCODE	Q9BZX2	Chen et al.	acetylcarnitine (c2)	HMDB0000201	ENSG00000143179	UCK2	FALSE
75739	MR-IVW LD	GCST90199669	acetylcarnitine (c2)	12524_18_SAT2_SAT2	12524_18_SAT2_SAT2	3	0.0460374	0.0333031	0.166855	DeCODE	Q96F10	Chen et al.	acetylcarnitine (c2)	HMDB0000201	ENSG00000141504	SAT2	FALSE
75740	MR-IVW LD	GCST90199669	acetylcarnitine (c2)	12581_39_IMPA2_IMPA2	12581_39_IMPA2_IMPA2	3	0.0342523	0.0333026	0.303707	DeCODE	O14732	Chen et al.	acetylcarnitine (c2)	HMDB0000201	ENSG00000141401	IMPA2	FALSE
75741	MR-IVW LD	GCST90199669	acetylcarnitine (c2)	12632_14_NAT1_ARY1	12632_14_NAT1_ARY1	3	0.0504516	0.0333028	0.129788	DeCODE	P18440	Chen et al.	acetylcarnitine (c2)	HMDB0000201	ENSG00000171428	NAT1	FALSE
75742	MR-IVW LD	GCST90199669	acetylcarnitine (c2)	12636_113_SMYD2_SMYD2	12636_113_SMYD2_SMYD2	3	0.0659142	0.0333028	0.0477889	DeCODE	Q9NRG4	Chen et al.	acetylcarnitine (c2)	HMDB0000201	ENSG00000143499	SMYD2	FALSE
75743	MR-IVW LD	GCST90199669	acetylcarnitine (c2)	12637_7_CRAT_CACP	12637_7_CRAT_CACP	3	0.174161	0.033298	1.6918e-07	DeCODE	P43155	Chen et al.	acetylcarnitine (c2)	HMDB0000201	ENSG00000095321	CRAT	FALSE
75744	MR-IVW LD	GCST90199669	acetylcarnitine (c2)	12641_3_INPP5B_I5P2	12641_3_INPP5B_I5P2	3	0.102375	0.0333018	0.00211095	DeCODE	P32019	Chen et al.	acetylcarnitine (c2)	HMDB0000201	ENSG00000204084	INPP5B	FALSE
75745	MR-IVW LD	GCST90199669	acetylcarnitine (c2)	12644_63_ADSS_PURA2	12644_63_ADSS_PURA2	3	0.0284302	0.0333027	0.393276	DeCODE	P30520	Chen et al.	acetylcarnitine (c2)	HMDB0000201	ENSG00000035687	ADSS	FALSE
75746	MR-IVW LD	GCST90199669	acetylcarnitine (c2)	12647_52_SETD2_SETD2	12647_52_SETD2_SETD2	3	0.0622498	0.033303	0.0615955	DeCODE	Q9BYW2	Chen et al.	acetylcarnitine (c2)	HMDB0000201	ENSG00000181555	SETD2	FALSE
75747	MR-IVW LD	GCST90199669	acetylcarnitine (c2)	12658_72_PANK3_PANK3	12658_72_PANK3_PANK3	3	0.081484	0.0333017	0.0144115	DeCODE	Q9H999	Chen et al.	acetylcarnitine (c2)	HMDB0000201	ENSG00000120137	PANK3	FALSE
75748	MR-IVW LD	GCST90199669	acetylcarnitine (c2)	12667_2_GDA_GUAD	12667_2_GDA_GUAD	3	-0.0179376	0.0333035	0.590156	DeCODE	Q9Y2T3	Chen et al.	acetylcarnitine (c2)	HMDB0000201	ENSG00000119125	GDA	FALSE
75749	MR-IVW LD	GCST90199669	acetylcarnitine (c2)	12675_14_DARS_SYDC	12675_14_DARS_SYDC	3	0.114824	0.0333012	0.000564675	DeCODE	P14868	Chen et al.	acetylcarnitine (c2)	HMDB0000201	ENSG00000115866	DARS	FALSE
75750	MR-IVW LD	GCST90199669	acetylcarnitine (c2)	12686_15_MPST_THTM	12686_15_MPST_THTM	3	0.0542449	0.0333032	0.103351	DeCODE	P25325	Chen et al.	acetylcarnitine (c2)	HMDB0000201	ENSG00000128309	MPST	FALSE
75751	MR-IVW LD	GCST90199669	acetylcarnitine (c2)	12691_44_SHMT2_GLYM	12691_44_SHMT2_GLYM	3	0.0427106	0.0333031	0.199674	DeCODE	P34897	Chen et al.	acetylcarnitine (c2)	HMDB0000201	ENSG00000182199	SHMT2	FALSE
75752	MR-IVW LD	GCST90199669	acetylcarnitine (c2)	12692_56_DOT1L_DOT1L	12692_56_DOT1L_DOT1L	3	0.0262329	0.0333031	0.430872	DeCODE	Q8TEK3	Chen et al.	acetylcarnitine (c2)	HMDB0000201	ENSG00000104885	DOT1L	FALSE
75753	MR-IVW LD	GCST90199669	acetylcarnitine (c2)	12697_30_PIP4K2A_PI42A	12697_30_PIP4K2A_PI42A	3	0.100542	0.0333018	0.00253521	DeCODE	P48426	Chen et al.	acetylcarnitine (c2)	HMDB0000201	ENSG00000150867	PIP4K2A	FALSE
75754	MR-IVW LD	GCST90199669	acetylcarnitine (c2)	12700_9_ACLY_ACLY	12700_9_ACLY_ACLY	3	0.0264832	0.0333031	0.426488	DeCODE	P53396	Chen et al.	acetylcarnitine (c2)	HMDB0000201	ENSG00000131473	ACLY	FALSE
75755	MR-IVW LD	GCST90199669	acetylcarnitine (c2)	12786_61_GPCPD1_GDE5	12786_61_GPCPD1_GDE5	3	0.112128	0.033301	0.000759645	DeCODE	Q9NPB8	Chen et al.	acetylcarnitine (c2)	HMDB0000201	ENSG00000125772	GPCPD1	FALSE
75756	MR-IVW LD	GCST90199669	acetylcarnitine (c2)	12812_25_ACYP2_ACYP2	12812_25_ACYP2_ACYP2	3	0.0919931	0.0333016	0.00573741	DeCODE	P14621	Chen et al.	acetylcarnitine (c2)	HMDB0000201	ENSG00000170634	ACYP2	FALSE
75757	MR-IVW LD	GCST90199669	acetylcarnitine (c2)	12815_9_IARS_SYIC	12815_9_IARS_SYIC	3	0.0359253	0.033303	0.280702	DeCODE	P41252	Chen et al.	acetylcarnitine (c2)	HMDB0000201	ENSG00000196305	IARS	FALSE
75758	MR-IVW LD	GCST90199669	acetylcarnitine (c2)	12818_159_SLC14A2_UT2	12818_159_SLC14A2_UT2	3	0.0546483	0.033302	0.1008	DeCODE	Q15849	Chen et al.	acetylcarnitine (c2)	HMDB0000201	ENSG00000132874	SLC14A2	FALSE
75759	MR-IVW LD	GCST90199669	acetylcarnitine (c2)	12881_17_RDH16_RDH16	12881_17_RDH16_RDH16	3	0.0749943	0.0333023	0.0243269	DeCODE	O75452	Chen et al.	acetylcarnitine (c2)	HMDB0000201	ENSG00000139547	RDH16	FALSE
75760	MR-IVW LD	GCST90199669	acetylcarnitine (c2)	12895_28_DGKB_DGKB	12895_28_DGKB_DGKB	3	0.0433732	0.0333026	0.192781	DeCODE	Q9Y6T7	Chen et al.	acetylcarnitine (c2)	HMDB0000201	ENSG00000136267	DGKB	FALSE
75761	MR-IVW LD	GCST90199669	acetylcarnitine (c2)	12960_9_GCK_HXK4	12960_9_GCK_HXK4	3	0.0273273	0.0333033	0.411899	DeCODE	P35557	Chen et al.	acetylcarnitine (c2)	HMDB0000201	ENSG00000106633	GCK	FALSE
75762	MR-IVW LD	GCST90199669	acetylcarnitine (c2)	13059_33_RFK_RIFK	13059_33_RFK_RIFK	3	0.0183093	0.0333034	0.582475	DeCODE	Q969G6	Chen et al.	acetylcarnitine (c2)	HMDB0000201	ENSG00000135002	RFK	FALSE
75763	MR-IVW LD	GCST90199669	acetylcarnitine (c2)	13083_18_VARS_SYVC	13083_18_VARS_SYVC	3	0.0360907	0.0333029	0.278492	DeCODE	P26640	Chen et al.	acetylcarnitine (c2)	HMDB0000201	ENSG00000204394	VARS1	FALSE
75764	MR-IVW LD	GCST90199669	acetylcarnitine (c2)	13130_150_HK2_HXK2	13130_150_HK2_HXK2	3	0.0278704	0.0333026	0.402657	DeCODE	P52789	Chen et al.	acetylcarnitine (c2)	HMDB0000201	ENSG00000159399	HK2	FALSE
75765	MR-IVW LD	GCST90199669	acetylcarnitine (c2)	13131_5_HK1_HXK1	13131_5_HK1_HXK1	3	0.0340832	0.033303	0.306105	DeCODE	P19367	Chen et al.	acetylcarnitine (c2)	HMDB0000201	ENSG00000156515	HK1	FALSE
75766	MR-IVW LD	GCST90199669	acetylcarnitine (c2)	13430_50_SLC14A1_UT1	13430_50_SLC14A1_UT1	3	0.0630552	0.0333012	0.0582937	DeCODE	Q13336	Chen et al.	acetylcarnitine (c2)	HMDB0000201	ENSG00000141469	SLC14A1	FALSE
75767	MR-IVW LD	GCST90199669	acetylcarnitine (c2)	13473_55_ITPKA_IP3KA	13473_55_ITPKA_IP3KA	3	0.0639218	0.0333012	0.0549204	DeCODE	P23677	Chen et al.	acetylcarnitine (c2)	HMDB0000201	ENSG00000137825	ITPKA	FALSE
75768	MR-IVW LD	GCST90199669	acetylcarnitine (c2)	13494_6_CERS5_CERS5	13494_6_CERS5_CERS5	3	0.0637703	0.0333011	0.0554974	DeCODE	Q8N5B7	Chen et al.	acetylcarnitine (c2)	HMDB0000201	ENSG00000139624	CERS5	FALSE
75769	MR-IVW LD	GCST90199669	acetylcarnitine (c2)	13498_1_MIOX_MIOX	13498_1_MIOX_MIOX	3	0.0475356	0.0333014	0.153455	DeCODE	Q9UGB7	Chen et al.	acetylcarnitine (c2)	HMDB0000201	ENSG00000100253	MIOX	FALSE
75770	MR-IVW LD	GCST90199669	acetylcarnitine (c2)	13595_20_THTPA_THTPA	13595_20_THTPA_THTPA	3	0.00179629	0.033302	0.956983	DeCODE	Q9BU02	Chen et al.	acetylcarnitine (c2)	HMDB0000201	ENSG00000259431	THTPA	FALSE
75771	MR-IVW LD	GCST90199669	acetylcarnitine (c2)	13596_3_RAB27B_RB27B	13596_3_RAB27B_RB27B	3	0.0528706	0.0333016	0.112371	DeCODE	O00194	Chen et al.	acetylcarnitine (c2)	HMDB0000201	ENSG00000041353	RAB27B	FALSE
75772	MR-IVW LD	GCST90199669	acetylcarnitine (c2)	13623_4_MLL2_MLL2	13623_4_MLL2_MLL2	3	0.0639661	0.0333013	0.0547537	DeCODE	O14686	Chen et al.	acetylcarnitine (c2)	HMDB0000201	ENSG00000167548	KMT2D	FALSE
75773	MR-IVW LD	GCST90199669	acetylcarnitine (c2)	13624_17_NADK_NADK	13624_17_NADK_NADK	3	0.0670885	0.0333013	0.0439474	DeCODE	O95544	Chen et al.	acetylcarnitine (c2)	HMDB0000201	ENSG00000008130	NADK	FALSE
75774	MR-IVW LD	GCST90199669	acetylcarnitine (c2)	13689_2_ODC1_Ornithine_decarboxylase	13689_2_ODC1_Ornithine_decarboxylase	3	-0.0162801	0.0332988	0.624907	DeCODE	P11926	Chen et al.	acetylcarnitine (c2)	HMDB0000201	ENSG00000115758	ODC1	FALSE
75775	MR-IVW LD	GCST90199669	acetylcarnitine (c2)	13936_24_PGK2_PGK2	13936_24_PGK2_PGK2	3	0.0452344	0.0332988	0.174323	DeCODE	P07205	Chen et al.	acetylcarnitine (c2)	HMDB0000201	ENSG00000170950	PGK2	FALSE
75776	MR-IVW LD	GCST90199669	acetylcarnitine (c2)	13941_82_FARS2_SYFM	13941_82_FARS2_SYFM	3	0.0348307	0.0332988	0.295559	DeCODE	O95363	Chen et al.	acetylcarnitine (c2)	HMDB0000201	ENSG00000145982	FARS2	FALSE
75777	MR-IVW LD	GCST90199669	acetylcarnitine (c2)	13947_371_NUDT12_NUD12	13947_371_NUDT12_NUD12	3	0.0524974	0.0332989	0.114899	DeCODE	Q9BQG2	Chen et al.	acetylcarnitine (c2)	HMDB0000201	ENSG00000112874	NUDT12	FALSE
75778	MR-IVW LD	GCST90199669	acetylcarnitine (c2)	13990_1_PC_pyruvate_carboxylase	13990_1_PC_pyruvate_carboxylase	3	0.0547506	0.0332988	0.10013	DeCODE	P11498	Chen et al.	acetylcarnitine (c2)	HMDB0000201	ENSG00000173599	PC	FALSE
75779	MR-IVW LD	GCST90199669	acetylcarnitine (c2)	13998_26_ADSSL1_PURA1	13998_26_ADSSL1_PURA1	3	0.0472858	0.0332988	0.155595	DeCODE	Q8N142	Chen et al.	acetylcarnitine (c2)	HMDB0000201	ENSG00000185100	ADSSL1	FALSE
75780	MR-IVW LD	GCST90199669	acetylcarnitine (c2)	14006_36_GNMT_GNMT	14006_36_GNMT_GNMT	3	0.0456334	0.0332989	0.170556	DeCODE	Q14749	Chen et al.	acetylcarnitine (c2)	HMDB0000201	ENSG00000124713	GNMT	FALSE
75781	MR-IVW LD	GCST90199669	acetylcarnitine (c2)	14048_7_IL1RAP_IL_1_R_AcP	14048_7_IL1RAP_IL_1_R_AcP	3	0.0389548	0.0332991	0.242063	DeCODE	Q9NPH3	Chen et al.	acetylcarnitine (c2)	HMDB0000201	ENSG00000196083	IL1RAP	FALSE
75782	MR-IVW LD	GCST90199669	acetylcarnitine (c2)	14079_14_IL18R1_IL_18_Ra	14079_14_IL18R1_IL_18_Ra	3	0.00915799	0.0332988	0.783298	DeCODE	Q13478	Chen et al.	acetylcarnitine (c2)	HMDB0000201	ENSG00000115604	IL18R1	FALSE
75783	MR-IVW LD	GCST90199669	acetylcarnitine (c2)	14083_25_SEPHS1_SPS1	14083_25_SEPHS1_SPS1	3	0.0894848	0.0332976	0.0072005	DeCODE	P49903	Chen et al.	acetylcarnitine (c2)	HMDB0000201	ENSG00000086475	SEPHS1	FALSE
75784	MR-IVW LD	GCST90199669	acetylcarnitine (c2)	14098_28_CARS_SYCC	14098_28_CARS_SYCC	3	0.0954262	0.0332974	0.0041586	DeCODE	P49589	Chen et al.	acetylcarnitine (c2)	HMDB0000201	ENSG00000110619	CARS	FALSE
75785	MR-IVW LD	GCST90199669	acetylcarnitine (c2)	14226_120_BHMT2_BHMT2	14226_120_BHMT2_BHMT2	3	0.0166793	0.0332989	0.616444	DeCODE	Q9H2M3	Chen et al.	acetylcarnitine (c2)	HMDB0000201	ENSG00000132840	BHMT2	FALSE
75786	MR-IVW LD	GCST90199669	acetylcarnitine (c2)	14271_23_RAB6B_RAB6B	14271_23_RAB6B_RAB6B	3	0.0829115	0.0332982	0.0127753	DeCODE	Q9NRW1	Chen et al.	acetylcarnitine (c2)	HMDB0000201	ENSG00000154917	RAB6B	FALSE
75787	MR-IVW LD	GCST90199669	acetylcarnitine (c2)	14287_6_RAB5C_RAB5C	14287_6_RAB5C_RAB5C	3	0.0892524	0.033298	0.00735307	DeCODE	P51148	Chen et al.	acetylcarnitine (c2)	HMDB0000201	ENSG00000108774	RAB5C	FALSE
75788	MR-IVW LD	GCST90199669	acetylcarnitine (c2)	14332_3_RALA_RALA	14332_3_RALA_RALA	3	0.0747977	0.033298	0.024684	DeCODE	P11233	Chen et al.	acetylcarnitine (c2)	HMDB0000201	ENSG00000006451	RALA	FALSE
75789	MR-IVW LD	GCST90199669	acetylcarnitine (c2)	15414_316_LDHA_LDHA	15414_316_LDHA_LDHA	3	0.0908914	0.0332979	0.00634027	DeCODE	P00338	Chen et al.	acetylcarnitine (c2)	HMDB0000201	ENSG00000134333	LDHA	FALSE
75790	MR-IVW LD	GCST90199669	acetylcarnitine (c2)	15426_5_NEU1_NEUR1	15426_5_NEU1_NEUR1	3	0.0154532	0.0332987	0.642591	DeCODE	Q99519	Chen et al.	acetylcarnitine (c2)	HMDB0000201	ENSG00000204386	NEU1	FALSE
75791	MR-IVW LD	GCST90199669	acetylcarnitine (c2)	15431_31_OTC_OTCase	15431_31_OTC_OTCase	3	-0.0140154	0.0332992	0.673834	DeCODE	P00480	Chen et al.	acetylcarnitine (c2)	HMDB0000201	ENSG00000036473	OTC	FALSE
75792	MR-IVW LD	GCST90199669	acetylcarnitine (c2)	15435_4_PNP_PNP	15435_4_PNP_PNP	3	0.0883579	0.033298	0.00796491	DeCODE	P00491	Chen et al.	acetylcarnitine (c2)	HMDB0000201	ENSG00000198805	PNP	FALSE
75793	MR-IVW LD	GCST90199669	acetylcarnitine (c2)	15457_14_ANPEP_Aminopeptidase_N	15457_14_ANPEP_Aminopeptidase_N	3	0.0334001	0.0332991	0.315845	DeCODE	P15144	Chen et al.	acetylcarnitine (c2)	HMDB0000201	ENSG00000166825	ANPEP	FALSE
75794	MR-IVW LD	GCST90199669	acetylcarnitine (c2)	15480_2_VNN2_VNN2	15480_2_VNN2_VNN2	3	0.0165405	0.0332989	0.619382	DeCODE	O95498	Chen et al.	acetylcarnitine (c2)	HMDB0000201	ENSG00000112303	VNN2	FALSE
75795	MR-IVW LD	GCST90199669	acetylcarnitine (c2)	15487_164_CES1_carboxylesterase__liver	15487_164_CES1_carboxylesterase__liver	3	0.0508777	0.033299	0.126536	DeCODE	P23141	Chen et al.	acetylcarnitine (c2)	HMDB0000201	ENSG00000198848	CES1	FALSE
75796	MR-IVW LD	GCST90199669	acetylcarnitine (c2)	15514_26_BCHE_Pseudocholinesterase	15514_26_BCHE_Pseudocholinesterase	3	0.0185984	0.0332988	0.576481	DeCODE	P06276	Chen et al.	acetylcarnitine (c2)	HMDB0000201	ENSG00000114200	BCHE	FALSE
75797	MR-IVW LD	GCST90199669	acetylcarnitine (c2)	15526_33_GSS_GSHB	15526_33_GSS_GSHB	3	0.0399002	0.033299	0.230824	DeCODE	P48637	Chen et al.	acetylcarnitine (c2)	HMDB0000201	ENSG00000100983	GSS	FALSE
75798	MR-IVW LD	GCST90199669	acetylcarnitine (c2)	15542_19_CKMT1A_KCRU	15542_19_CKMT1A_KCRU	3	-0.0118724	0.0332991	0.721436	DeCODE	P12532	Chen et al.	acetylcarnitine (c2)	HMDB0000201	ENSG00000237289	CKMT1A	FALSE
75799	MR-IVW LD	GCST90199669	acetylcarnitine (c2)	15553_22_ACHE_ACES	15553_22_ACHE_ACES	3	0.0620877	0.0332986	0.0622408	DeCODE	P22303	Chen et al.	acetylcarnitine (c2)	HMDB0000201	ENSG00000087085	ACHE	FALSE
75800	MR-IVW LD	GCST90199669	acetylcarnitine (c2)	15556_49_AMY2B_Alpha_amylase_2B	15556_49_AMY2B_Alpha_amylase_2B	3	-0.00459692	0.0332991	0.890201	DeCODE	P19961	Chen et al.	acetylcarnitine (c2)	HMDB0000201	ENSG00000240038	AMY2B	FALSE
75801	MR-IVW LD	GCST90199669	acetylcarnitine (c2)	15588_17_GLA_galactosidase__alpha	15588_17_GLA_galactosidase__alpha	3	0.0604826	0.0332982	0.0693097	DeCODE	P06280	Chen et al.	acetylcarnitine (c2)	HMDB0000201	ENSG00000102393	GLA	FALSE
75802	MR-IVW LD	GCST90199669	acetylcarnitine (c2)	15607_56_PKLR_KPYR	15607_56_PKLR_KPYR	3	0.0479711	0.0332988	0.149691	DeCODE	P30613	Chen et al.	acetylcarnitine (c2)	HMDB0000201	ENSG00000143627	PKLR	FALSE
75803	MR-IVW LD	GCST90199669	acetylcarnitine (c2)	16015_19_GPT_ALT	16015_19_GPT_ALT	3	0.000237029	0.0332989	0.994321	DeCODE	P24298	Chen et al.	acetylcarnitine (c2)	HMDB0000201	ENSG00000167701	GPT	FALSE
75804	MR-IVW LD	GCST90199669	acetylcarnitine (c2)	16769_20_RAC3_RAC3	16769_20_RAC3_RAC3	3	0.0861361	0.0332979	0.00968635	DeCODE	P60763	Chen et al.	acetylcarnitine (c2)	HMDB0000201	ENSG00000169750	RAC3	FALSE
75805	MR-IVW LD	GCST90199669	acetylcarnitine (c2)	16809_1_NME4_NDKM	16809_1_NME4_NDKM	3	0.0667067	0.0332986	0.0451463	DeCODE	O00746	Chen et al.	acetylcarnitine (c2)	HMDB0000201	ENSG00000103202	NME4	FALSE
75806	MR-IVW LD	GCST90199669	acetylcarnitine (c2)	16857_2_RAB2A_RAB2A	16857_2_RAB2A_RAB2A	3	0.0602208	0.0332984	0.0705252	DeCODE	P61019	Chen et al.	acetylcarnitine (c2)	HMDB0000201	ENSG00000104388	RAB2A	FALSE
75807	MR-IVW LD	GCST90199669	acetylcarnitine (c2)	16863_47_NANP_NANP	16863_47_NANP_NANP	3	0.0908586	0.0332978	0.00635905	DeCODE	Q8TBE9	Chen et al.	acetylcarnitine (c2)	HMDB0000201	ENSG00000170191	NANP	FALSE
75808	MR-IVW LD	GCST90199669	acetylcarnitine (c2)	16877_19_MSRB2_MSRB2	16877_19_MSRB2_MSRB2	3	0.0412557	0.0332989	0.215363	DeCODE	Q9Y3D2	Chen et al.	acetylcarnitine (c2)	HMDB0000201	ENSG00000148450	MSRB2	FALSE
75809	MR-IVW LD	GCST90199669	acetylcarnitine (c2)	16883_57_RAB4A_RAB4A	16883_57_RAB4A_RAB4A	3	0.0508009	0.0332987	0.127106	DeCODE	P20338	Chen et al.	acetylcarnitine (c2)	HMDB0000201	ENSG00000168118	RAB4A	FALSE
75810	MR-IVW LD	GCST90199669	acetylcarnitine (c2)	16932_5_SULT1E1_SULT_1E	16932_5_SULT1E1_SULT_1E	3	0.0767028	0.0332984	0.0212506	DeCODE	P49888	Chen et al.	acetylcarnitine (c2)	HMDB0000201	ENSG00000109193	SULT1E1	FALSE
75811	MR-IVW LD	GCST90199669	acetylcarnitine (c2)	17148_7_BLVRB_BLVRB	17148_7_BLVRB_BLVRB	3	0.0223713	0.0332988	0.501689	DeCODE	P30043	Chen et al.	acetylcarnitine (c2)	HMDB0000201	ENSG00000090013	BLVRB	FALSE
75812	MR-IVW LD	GCST90199669	acetylcarnitine (c2)	17204_17_PNMT_PNMT	17204_17_PNMT_PNMT	3	0.0712609	0.0332981	0.0323474	DeCODE	Q3KPI0	Chen et al.	acetylcarnitine (c2)	HMDB0000201	ENSG00000007129	CEACAM21	FALSE
75813	MR-IVW LD	GCST90199669	acetylcarnitine (c2)	17205_21_RAB5A_RAB5A	17205_21_RAB5A_RAB5A	3	0.103716	0.0332975	0.00184061	DeCODE	P20339	Chen et al.	acetylcarnitine (c2)	HMDB0000201	ENSG00000144566	RAB5A	FALSE
75814	MR-IVW LD	GCST90199669	acetylcarnitine (c2)	17209_27_SULT2B1_ST2B1	17209_27_SULT2B1_ST2B1	3	0.0488882	0.0332983	0.142053	DeCODE	O00204	Chen et al.	acetylcarnitine (c2)	HMDB0000201	ENSG00000088002	SULT2B1	FALSE
75815	MR-IVW LD	GCST90199669	acetylcarnitine (c2)	17325_10_GUK1_KGUA	17325_10_GUK1_KGUA	3	0.0711742	0.0332981	0.0325585	DeCODE	Q16774	Chen et al.	acetylcarnitine (c2)	HMDB0000201	ENSG00000143774	GUK1	FALSE
75816	MR-IVW LD	GCST90199669	acetylcarnitine (c2)	17333_20_ACADM_ACADM	17333_20_ACADM_ACADM	3	0.0676887	0.0332984	0.0420739	DeCODE	P11310	Chen et al.	acetylcarnitine (c2)	HMDB0000201	ENSG00000117054	ACADM	FALSE
75817	MR-IVW LD	GCST90199669	acetylcarnitine (c2)	17357_33_SEPSECS_SPCS	17357_33_SEPSECS_SPCS	3	0.0858769	0.0332976	0.0099066	DeCODE	Q9HD40	Chen et al.	acetylcarnitine (c2)	HMDB0000201	ENSG00000109618	SEPSECS	FALSE
75818	MR-IVW LD	GCST90199669	acetylcarnitine (c2)	17398_55_HMOX1_HO_1	17398_55_HMOX1_HO_1	3	0.0195653	0.0332992	0.556828	DeCODE	P09601	Chen et al.	acetylcarnitine (c2)	HMDB0000201	ENSG00000100292	HMOX1	FALSE
75819	MR-IVW LD	GCST90199669	acetylcarnitine (c2)	17441_4_ALPI_Alkaline_phosphatase__intestine	17441_4_ALPI_Alkaline_phosphatase__intestine	3	-0.00981273	0.0332992	0.768235	DeCODE	P09923	Chen et al.	acetylcarnitine (c2)	HMDB0000201	ENSG00000163295	ALPI	FALSE
75820	MR-IVW LD	GCST90199669	acetylcarnitine (c2)	17450_51_HARS_Histidyl_tRNA_synthetase	17450_51_HARS_Histidyl_tRNA_synthetase	3	0.0971116	0.0332978	0.00354026	DeCODE	P12081	Chen et al.	acetylcarnitine (c2)	HMDB0000201	ENSG00000170445	HARS	FALSE
75821	MR-IVW LD	GCST90199669	acetylcarnitine (c2)	17466_72_ACSF2_ACSF2	17466_72_ACSF2_ACSF2	3	0.0645518	0.0332986	0.052553	DeCODE	Q96CM8	Chen et al.	acetylcarnitine (c2)	HMDB0000201	ENSG00000167107	ACSF2	FALSE
75822	MR-IVW LD	GCST90199669	acetylcarnitine (c2)	17467_1_DHRS9_DHRS9	17467_1_DHRS9_DHRS9	3	0.0846161	0.0332977	0.0110474	DeCODE	Q9BPW9	Chen et al.	acetylcarnitine (c2)	HMDB0000201	ENSG00000073737	DHRS9	FALSE
75823	MR-IVW LD	GCST90199669	acetylcarnitine (c2)	17495_141_SIRT3_SIR3	17495_141_SIRT3_SIR3	3	0.0402444	0.0332982	0.226814	DeCODE	Q9NTG7	Chen et al.	acetylcarnitine (c2)	HMDB0000201	ENSG00000142082	SIRT3	FALSE
75824	MR-IVW LD	GCST90199669	acetylcarnitine (c2)	17509_6_HPD_HPPD	17509_6_HPD_HPPD	3	0.0197924	0.033299	0.552256	DeCODE	P32754	Chen et al.	acetylcarnitine (c2)	HMDB0000201	ENSG00000158104	HPD	FALSE
75825	MR-IVW LD	GCST90199669	acetylcarnitine (c2)	17675_17_ACOT13_ACO13	17675_17_ACOT13_ACO13	3	0.0810038	0.033298	0.014987	DeCODE	Q9NPJ3	Chen et al.	acetylcarnitine (c2)	HMDB0000201	ENSG00000112304	ACOT13	FALSE
75826	MR-IVW LD	GCST90199669	acetylcarnitine (c2)	17744_31_RAB11A_RB11A	17744_31_RAB11A_RB11A	3	0.0580169	0.0332987	0.0814523	DeCODE	P62491	Chen et al.	acetylcarnitine (c2)	HMDB0000201	ENSG00000103769	RAB11A	FALSE
75827	MR-IVW LD	GCST90199669	acetylcarnitine (c2)	17752_24_ARG2_Arginase	17752_24_ARG2_Arginase	3	0.048126	0.0332985	0.148376	DeCODE	P78540	Chen et al.	acetylcarnitine (c2)	HMDB0000201	ENSG00000081181	ARG2	FALSE
75828	MR-IVW LD	GCST90199669	acetylcarnitine (c2)	17789_1_QPRT_NADC	17789_1_QPRT_NADC	3	0.0243119	0.0332988	0.46532	DeCODE	Q15274	Chen et al.	acetylcarnitine (c2)	HMDB0000201	ENSG00000103485	QPRT	FALSE
75829	MR-IVW LD	GCST90199669	acetylcarnitine (c2)	17792_158_ALDH5A1_SSDH	17792_158_ALDH5A1_SSDH	3	0.0315921	0.0332987	0.342748	DeCODE	P51649	Chen et al.	acetylcarnitine (c2)	HMDB0000201	ENSG00000112294	ALDH5A1	FALSE
75830	MR-IVW LD	GCST90199669	acetylcarnitine (c2)	17814_8_BPNT1_BPNT1	17814_8_BPNT1_BPNT1	3	0.10296	0.0332975	0.00198721	DeCODE	O95861	Chen et al.	acetylcarnitine (c2)	HMDB0000201	ENSG00000162813	BPNT1	FALSE
75831	MR-IVW LD	GCST90199669	acetylcarnitine (c2)	17822_57_RERG_RERG	17822_57_RERG_RERG	3	0.0532179	0.0332985	0.109997	DeCODE	Q96A58	Chen et al.	acetylcarnitine (c2)	HMDB0000201	ENSG00000134533	RERG	FALSE
75832	MR-IVW LD	GCST90199669	acetylcarnitine (c2)	17843_30_PPCS_PPCS	17843_30_PPCS_PPCS	3	0.0878962	0.033298	0.00829831	DeCODE	Q9HAB8	Chen et al.	acetylcarnitine (c2)	HMDB0000201	ENSG00000127125	PPCS	FALSE
75833	MR-IVW LD	GCST90199669	acetylcarnitine (c2)	17857_6_ACADL_ACADL	17857_6_ACADL_ACADL	3	0.077761	0.0332978	0.0195268	DeCODE	P28330	Chen et al.	acetylcarnitine (c2)	HMDB0000201	ENSG00000115361	ACADL	FALSE
75834	MR-IVW LD	GCST90199669	acetylcarnitine (c2)	18170_46_PYCR1_P5CR1	18170_46_PYCR1_P5CR1	3	0.053432	0.0332985	0.108574	DeCODE	P32322	Chen et al.	acetylcarnitine (c2)	HMDB0000201	ENSG00000183010	PYCR1	FALSE
75835	MR-IVW LD	GCST90199669	acetylcarnitine (c2)	18178_13_SARS_SYSC	18178_13_SARS_SYSC	3	0.0520882	0.0332986	0.117753	DeCODE	P49591	Chen et al.	acetylcarnitine (c2)	HMDB0000201	ENSG00000031698	SARS	FALSE
75836	MR-IVW LD	GCST90199669	acetylcarnitine (c2)	18179_56_SMS_SPSY	18179_56_SMS_SPSY	3	0.049472	0.0332985	0.137355	DeCODE	P52788	Chen et al.	acetylcarnitine (c2)	HMDB0000201	ENSG00000102172	SMS	FALSE
75837	MR-IVW LD	GCST90199669	acetylcarnitine (c2)	18184_28_GMPS_GUAA	18184_28_GMPS_GUAA	3	0.0962123	0.0332981	0.00385947	DeCODE	P49915	Chen et al.	acetylcarnitine (c2)	HMDB0000201	ENSG00000163655	GMPS	FALSE
75838	MR-IVW LD	GCST90199669	acetylcarnitine (c2)	18186_15_TARS_SYTC	18186_15_TARS_SYTC	3	0.088362	0.0332979	0.00796197	DeCODE	P26639	Chen et al.	acetylcarnitine (c2)	HMDB0000201	ENSG00000113407	TARS	FALSE
75839	MR-IVW LD	GCST90199669	acetylcarnitine (c2)	18187_16_ASPA_ACY2	18187_16_ASPA_ACY2	3	0.0510245	0.0332987	0.125442	DeCODE	P45381	Chen et al.	acetylcarnitine (c2)	HMDB0000201	ENSG00000108381	ASPA	FALSE
75840	MR-IVW LD	GCST90199669	acetylcarnitine (c2)	18188_12_GATM_GATM	18188_12_GATM_GATM	3	0.0138537	0.0332988	0.677379	DeCODE	P50440	Chen et al.	acetylcarnitine (c2)	HMDB0000201	ENSG00000171766	GATM	FALSE
75841	MR-IVW LD	GCST90199669	acetylcarnitine (c2)	18197_97_CKMT2_KCRS	18197_97_CKMT2_KCRS	3	0.00880759	0.033299	0.791394	DeCODE	P17540	Chen et al.	acetylcarnitine (c2)	HMDB0000201	ENSG00000131730	CKMT2	FALSE
75842	MR-IVW LD	GCST90199669	acetylcarnitine (c2)	18232_42_PIP4K2B_PI42B	18232_42_PIP4K2B_PI42B	3	0.105193	0.0332975	0.0015821	DeCODE	P78356	Chen et al.	acetylcarnitine (c2)	HMDB0000201	ENSG00000276293	PIP4K2B	FALSE
75843	MR-IVW LD	GCST90199669	acetylcarnitine (c2)	18297_8_MRAS_RASM	18297_8_MRAS_RASM	3	0.0451662	0.0332986	0.174972	DeCODE	Q8IXB1	Chen et al.	acetylcarnitine (c2)	HMDB0000201	ENSG00000077232	DNAJC10	FALSE
75844	MR-IVW LD	GCST90199669	acetylcarnitine (c2)	18309_18_CS_CISY	18309_18_CS_CISY	3	0.0594577	0.0332987	0.0741662	DeCODE	O75390	Chen et al.	acetylcarnitine (c2)	HMDB0000201	ENSG00000062485	CS	FALSE
75845	MR-IVW LD	GCST90199669	acetylcarnitine (c2)	18322_15_JMJD6_JMJD6	18322_15_JMJD6_JMJD6	3	0.0902464	0.0332979	0.00672275	DeCODE	Q6NYC1	Chen et al.	acetylcarnitine (c2)	HMDB0000201	ENSG00000070495	JMJD6	FALSE
75846	MR-IVW LD	GCST90199669	acetylcarnitine (c2)	18324_61_SUOX_SUOX	18324_61_SUOX_SUOX	3	0.0186968	0.0332983	0.57446	DeCODE	P51687	Chen et al.	acetylcarnitine (c2)	HMDB0000201	ENSG00000139531	SUOX	FALSE
75847	MR-IVW LD	GCST90199669	acetylcarnitine (c2)	18328_36_PYCR2_P5CR2	18328_36_PYCR2_P5CR2	3	0.0464399	0.0332988	0.163124	DeCODE	Q96C36	Chen et al.	acetylcarnitine (c2)	HMDB0000201	ENSG00000143811	PYCR2	FALSE
75848	MR-IVW LD	GCST90199669	acetylcarnitine (c2)	18329_4_PRPS2_PRPS2	18329_4_PRPS2_PRPS2	3	0.0933537	0.0332973	0.00505295	DeCODE	P11908	Chen et al.	acetylcarnitine (c2)	HMDB0000201	ENSG00000101911	PRPS2	FALSE
75849	MR-IVW LD	GCST90199669	acetylcarnitine (c2)	18338_26_IDH1_IDH	18338_26_IDH1_IDH	3	0.101974	0.0332975	0.00219499	DeCODE	O75874	Chen et al.	acetylcarnitine (c2)	HMDB0000201	ENSG00000138413	IDH1	FALSE
75850	MR-IVW LD	GCST90199669	acetylcarnitine (c2)	18342_2_PSAT1_SERC	18342_2_PSAT1_SERC	3	-0.0243987	0.0332991	0.463733	DeCODE	Q9Y617	Chen et al.	acetylcarnitine (c2)	HMDB0000201	ENSG00000135069	PSAT1	FALSE
75851	MR-IVW LD	GCST90199669	acetylcarnitine (c2)	18382_109_COMT_Catechol_O_methyltransferase	18382_109_COMT_Catechol_O_methyltransferase	3	0.060585	0.0332981	0.0688393	DeCODE	P21964	Chen et al.	acetylcarnitine (c2)	HMDB0000201	ENSG00000093010	COMT	FALSE
75852	MR-IVW LD	GCST90199669	acetylcarnitine (c2)	18398_1_AKR1D1_AK1D1	18398_1_AKR1D1_AK1D1	3	-0.00431697	0.0332989	0.896849	DeCODE	P51857	Chen et al.	acetylcarnitine (c2)	HMDB0000201	ENSG00000122787	AKR1D1	FALSE
75853	MR-IVW LD	GCST90199669	acetylcarnitine (c2)	18401_18_ALKBH3_ALKB3	18401_18_ALKBH3_ALKB3	3	0.0969485	0.0332975	0.00359602	DeCODE	Q96Q83	Chen et al.	acetylcarnitine (c2)	HMDB0000201	ENSG00000166199	ALKBH3	FALSE
75854	MR-IVW LD	GCST90199669	acetylcarnitine (c2)	18403_25_AMPD2_AMPD2	18403_25_AMPD2_AMPD2	3	0.123236	0.0332967	0.000214623	DeCODE	Q01433	Chen et al.	acetylcarnitine (c2)	HMDB0000201	ENSG00000116337	AMPD2	FALSE
75855	MR-IVW LD	GCST90199669	acetylcarnitine (c2)	18422_41_MVD_ERG19	18422_41_MVD_ERG19	3	0.0584702	0.0332984	0.0790975	DeCODE	P53602	Chen et al.	acetylcarnitine (c2)	HMDB0000201	ENSG00000167508	MVD	FALSE
75856	MR-IVW LD	GCST90199669	acetylcarnitine (c2)	18432_32_RALB_RALB	18432_32_RALB_RALB	3	0.0900954	0.033298	0.00681537	DeCODE	P11234	Chen et al.	acetylcarnitine (c2)	HMDB0000201	ENSG00000144118	RALB	FALSE
75857	MR-IVW LD	GCST90199669	acetylcarnitine (c2)	18900_37_HRAS_H_ras__WT_	18900_37_HRAS_H_ras__WT_	3	0.0631113	0.0332984	0.0580495	DeCODE	P01112	Chen et al.	acetylcarnitine (c2)	HMDB0000201	ENSG00000174775	HRAS	FALSE
75858	MR-IVW LD	GCST90199669	acetylcarnitine (c2)	18917_53_AMY2A_Pancreatic_alpha_amylase	18917_53_AMY2A_Pancreatic_alpha_amylase	3	0.010538	0.0332991	0.751648	DeCODE	P04746	Chen et al.	acetylcarnitine (c2)	HMDB0000201	ENSG00000243480	AMY2A	FALSE
75859	MR-IVW LD	GCST90199669	acetylcarnitine (c2)	19114_8_TK2_KITM	19114_8_TK2_KITM	3	0.077254	0.0332975	0.0203346	DeCODE	O00142	Chen et al.	acetylcarnitine (c2)	HMDB0000201	ENSG00000166548	TK2	FALSE
75860	MR-IVW LD	GCST90199669	acetylcarnitine (c2)	19207_119_ADK_ADK	19207_119_ADK_ADK	3	0.0922896	0.0332977	0.00557732	DeCODE	P55263	Chen et al.	acetylcarnitine (c2)	HMDB0000201	ENSG00000156110	ADK	FALSE
75861	MR-IVW LD	GCST90199669	acetylcarnitine (c2)	19222_124_RAB5B_RAB5B	19222_124_RAB5B_RAB5B	3	0.0910888	0.0332977	0.00622692	DeCODE	P61020	Chen et al.	acetylcarnitine (c2)	HMDB0000201	ENSG00000111540	RAB5B	FALSE
75862	MR-IVW LD	GCST90199669	acetylcarnitine (c2)	19223_6_RAB1A_RAB1A	19223_6_RAB1A_RAB1A	3	0.0338751	0.0332989	0.309008	DeCODE	P62820	Chen et al.	acetylcarnitine (c2)	HMDB0000201	ENSG00000138069	RAB1A	FALSE
75863	MR-IVW LD	GCST90199669	acetylcarnitine (c2)	19239_5_ARF1_ARF1	19239_5_ARF1_ARF1	3	0.0304374	0.0332991	0.360684	DeCODE	P84077	Chen et al.	acetylcarnitine (c2)	HMDB0000201	ENSG00000143761	ARF1	FALSE
75864	MR-IVW LD	GCST90199669	acetylcarnitine (c2)	19249_18_KARS_SYK	19249_18_KARS_SYK	3	0.0742095	0.0332982	0.025838	DeCODE	Q15046	Chen et al.	acetylcarnitine (c2)	HMDB0000201	ENSG00000065427	KARS	FALSE
75865	MR-IVW LD	GCST90199669	acetylcarnitine (c2)	19253_82_RAB2B_RAB2B	19253_82_RAB2B_RAB2B	3	0.0856825	0.0332974	0.0100749	DeCODE	Q8WUD1	Chen et al.	acetylcarnitine (c2)	HMDB0000201	ENSG00000129472	RAB2B	FALSE
75866	MR-IVW LD	GCST90199669	acetylcarnitine (c2)	19254_125_GMPR_GMPR1	19254_125_GMPR_GMPR1	3	0.0423069	0.033299	0.203902	DeCODE	P36959	Chen et al.	acetylcarnitine (c2)	HMDB0000201	ENSG00000137198	GMPR	FALSE
75867	MR-IVW LD	GCST90199669	acetylcarnitine (c2)	19258_24_GCDH_GCDH	19258_24_GCDH_GCDH	3	0.0702802	0.0332983	0.0348048	DeCODE	Q92947	Chen et al.	acetylcarnitine (c2)	HMDB0000201	ENSG00000105607	GCDH	FALSE
75868	MR-IVW LD	GCST90199669	acetylcarnitine (c2)	19262_219_ACADVL_ACADV	19262_219_ACADVL_ACADV	3	0.0807963	0.0332981	0.0152472	DeCODE	P49748	Chen et al.	acetylcarnitine (c2)	HMDB0000201	ENSG00000072778	ACADVL	FALSE
75869	MR-IVW LD	GCST90199669	acetylcarnitine (c2)	19270_26_YARS_SYYC	19270_26_YARS_SYYC	3	0.101563	0.0332976	0.00228715	DeCODE	P54577	Chen et al.	acetylcarnitine (c2)	HMDB0000201	ENSG00000134684	YARS	FALSE
75870	MR-IVW LD	GCST90199669	acetylcarnitine (c2)	19278_19_RAB1B_RAB1B	19278_19_RAB1B_RAB1B	3	0.0914774	0.0332979	0.00600988	DeCODE	Q9H0U4	Chen et al.	acetylcarnitine (c2)	HMDB0000201	ENSG00000174903	RAB1B	FALSE
75871	MR-IVW LD	GCST90199669	acetylcarnitine (c2)	19365_11_BCAT2_BCAT2	19365_11_BCAT2_BCAT2	3	0.0572715	0.0332986	0.0854437	DeCODE	O15382	Chen et al.	acetylcarnitine (c2)	HMDB0000201	ENSG00000105552	BCAT2	FALSE
75872	MR-IVW LD	GCST90199669	acetylcarnitine (c2)	19376_74_NNMT_NNMT	19376_74_NNMT_NNMT	3	-0.0055318	0.033299	0.868059	DeCODE	P40261	Chen et al.	acetylcarnitine (c2)	HMDB0000201	ENSG00000166741	NNMT	FALSE
75873	MR-IVW LD	GCST90199669	acetylcarnitine (c2)	19446_1_GMPR2_GMPR2	19446_1_GMPR2_GMPR2	3	0.0696703	0.0332985	0.0364123	DeCODE	Q9P2T1	Chen et al.	acetylcarnitine (c2)	HMDB0000201	ENSG00000100938	GMPR2	FALSE
75874	MR-IVW LD	GCST90199669	acetylcarnitine (c2)	19448_104_UPP1_UPP1	19448_104_UPP1_UPP1	3	0.0839407	0.0332978	0.0117052	DeCODE	Q16831	Chen et al.	acetylcarnitine (c2)	HMDB0000201	ENSG00000183696	UPP1	FALSE
75875	MR-IVW LD	GCST90199669	acetylcarnitine (c2)	19467_3_RBKS_RBSK	19467_3_RBKS_RBSK	3	0.0254508	0.033299	0.444682	DeCODE	Q9H477	Chen et al.	acetylcarnitine (c2)	HMDB0000201	ENSG00000171174	RBKS	FALSE
75876	MR-IVW LD	GCST90199669	acetylcarnitine (c2)	19483_16_KDSR_KDSR	19483_16_KDSR_KDSR	3	0.0413606	0.0332987	0.214196	DeCODE	Q06136	Chen et al.	acetylcarnitine (c2)	HMDB0000201	ENSG00000119537	KDSR	FALSE
75877	MR-IVW LD	GCST90199669	acetylcarnitine (c2)	19496_1_NPL_NPL	19496_1_NPL_NPL	3	0.102368	0.0332974	0.0021097	DeCODE	Q9BXD5	Chen et al.	acetylcarnitine (c2)	HMDB0000201	ENSG00000135838	NPL	FALSE
75878	MR-IVW LD	GCST90199669	acetylcarnitine (c2)	19504_22_DTYMK_KTHY	19504_22_DTYMK_KTHY	3	0.0796978	0.0332981	0.0166902	DeCODE	P23919	Chen et al.	acetylcarnitine (c2)	HMDB0000201	ENSG00000168393	DTYMK	FALSE
75879	MR-IVW LD	GCST90199669	acetylcarnitine (c2)	19506_6_GLYAT_GLYAT	19506_6_GLYAT_GLYAT	3	0.0127851	0.0332989	0.701015	DeCODE	Q6IB77	Chen et al.	acetylcarnitine (c2)	HMDB0000201	ENSG00000149124	GLYAT	FALSE
75880	MR-IVW LD	GCST90199669	acetylcarnitine (c2)	19518_12_HK3_HXK3	19518_12_HK3_HXK3	3	0.047829	0.0332986	0.150898	DeCODE	P52790	Chen et al.	acetylcarnitine (c2)	HMDB0000201	ENSG00000160883	HK3	FALSE
75881	MR-IVW LD	GCST90199669	acetylcarnitine (c2)	2622_18_HMOX2_HO_2	2622_18_HMOX2_HO_2	3	0.0468653	0.0332989	0.159304	DeCODE	P30519	Chen et al.	acetylcarnitine (c2)	HMDB0000201	ENSG00000103415	HMOX2	FALSE
75882	MR-IVW LD	GCST90199669	acetylcarnitine (c2)	2642_4_PAFAH1B2_PAFAH_beta_subunit	2642_4_PAFAH1B2_PAFAH_beta_subunit	3	0.0909021	0.0332979	0.00633413	DeCODE	P68402	Chen et al.	acetylcarnitine (c2)	HMDB0000201	ENSG00000168092	PAFAH1B2	FALSE
75883	MR-IVW LD	GCST90199669	acetylcarnitine (c2)	2870_29_RAC1_RAC1	2870_29_RAC1_RAC1	3	0.0964093	0.0332977	0.0037871	DeCODE	P63000	Chen et al.	acetylcarnitine (c2)	HMDB0000201	ENSG00000136238	RAC1	FALSE
75884	MR-IVW LD	GCST90199669	acetylcarnitine (c2)	2943_5_CYP3A4_Cytochrome_P450_3A4	2943_5_CYP3A4_Cytochrome_P450_3A4	3	0.0389688	0.0332989	0.24189	DeCODE	P08684	Chen et al.	acetylcarnitine (c2)	HMDB0000201	ENSG00000160868	CYP3A4	FALSE
75885	MR-IVW LD	GCST90199669	acetylcarnitine (c2)	2991_9_IL1R1_IL_1_sRI	2991_9_IL1R1_IL_1_sRI	3	-0.0405855	0.0332986	0.222907	DeCODE	P14778	Chen et al.	acetylcarnitine (c2)	HMDB0000201	ENSG00000115594	IL1R1	FALSE
75886	MR-IVW LD	GCST90199669	acetylcarnitine (c2)	2993_1_IL18RAP_IL_18_Rb	2993_1_IL18RAP_IL_18_Rb	3	0.082265	0.0332982	0.0134904	DeCODE	O95256	Chen et al.	acetylcarnitine (c2)	HMDB0000201	ENSG00000115607	IL18RAP	FALSE
75887	MR-IVW LD	GCST90199669	acetylcarnitine (c2)	2994_71_IL1RL2_IL_1Rrp2	2994_71_IL1RL2_IL_1Rrp2	3	0.0504631	0.0332989	0.129657	DeCODE	Q9HB29	Chen et al.	acetylcarnitine (c2)	HMDB0000201	ENSG00000115598	IL1RL2	FALSE
75888	MR-IVW LD	GCST90199669	acetylcarnitine (c2)	3182_38_ENTPD1_CD39	3182_38_ENTPD1_CD39	3	0.0498271	0.0332987	0.134557	DeCODE	P49961	Chen et al.	acetylcarnitine (c2)	HMDB0000201	ENSG00000138185	ENTPD1	FALSE
75889	MR-IVW LD	GCST90199669	acetylcarnitine (c2)	3192_3_CNDP2_Glutamate_carboxypeptidase	3192_3_CNDP2_Glutamate_carboxypeptidase	3	0.0541929	0.0332987	0.103635	DeCODE	Q96KP4	Chen et al.	acetylcarnitine (c2)	HMDB0000201	ENSG00000133313	CNDP2	FALSE
75890	MR-IVW LD	GCST90199669	acetylcarnitine (c2)	3232_28_ACP5_TrATPase	3232_28_ACP5_TrATPase	3	0.0192477	0.0332987	0.563242	DeCODE	P13686	Chen et al.	acetylcarnitine (c2)	HMDB0000201	ENSG00000102575	ACP5	FALSE
75891	MR-IVW LD	GCST90199669	acetylcarnitine (c2)	3343_1_ACY1_Aminoacylase_1	3343_1_ACY1_Aminoacylase_1	3	0.0195755	0.0332991	0.556622	DeCODE	Q03154	Chen et al.	acetylcarnitine (c2)	HMDB0000201	ENSG00000114786	ACY1	FALSE
75892	MR-IVW LD	GCST90199669	acetylcarnitine (c2)	3583_54_ARSA_Arylsulfatase_A	3583_54_ARSA_Arylsulfatase_A	3	0.0417684	0.033299	0.209718	DeCODE	P15289	Chen et al.	acetylcarnitine (c2)	HMDB0000201	ENSG00000100299	ARSA	FALSE
75893	MR-IVW LD	GCST90199669	acetylcarnitine (c2)	3761_4_PTGS2_COX_2	3761_4_PTGS2_COX_2	3	0.0379862	0.0332989	0.253968	DeCODE	P35354	Chen et al.	acetylcarnitine (c2)	HMDB0000201	ENSG00000073756	PTGS2	FALSE
75894	MR-IVW LD	GCST90199669	acetylcarnitine (c2)	3800_71_CKB_CK_BB	3800_71_CKB_CK_BB	3	0.0212012	0.0332988	0.524323	DeCODE	P12277	Chen et al.	acetylcarnitine (c2)	HMDB0000201	ENSG00000166165	CKB	FALSE
75895	MR-IVW LD	GCST90199669	acetylcarnitine (c2)	3848_14_GAPDH_GAPDH__liver	3848_14_GAPDH_GAPDH__liver	3	0.0762999	0.033298	0.0219389	DeCODE	P04406	Chen et al.	acetylcarnitine (c2)	HMDB0000201	ENSG00000111640	GAPDH	FALSE
75896	MR-IVW LD	GCST90199669	acetylcarnitine (c2)	3890_8_LDHB_LDH_H_1	3890_8_LDHB_LDH_H_1	3	0.0815961	0.0332981	0.0142668	DeCODE	P07195	Chen et al.	acetylcarnitine (c2)	HMDB0000201	ENSG00000111716	LDHB	FALSE
75897	MR-IVW LD	GCST90199669	acetylcarnitine (c2)	4234_8_IL1RL1_IL_1_R4	4234_8_IL1RL1_IL_1_R4	3	0.0141868	0.0332988	0.670074	DeCODE	Q01638	Chen et al.	acetylcarnitine (c2)	HMDB0000201	ENSG00000115602	IL1RL1	FALSE
75898	MR-IVW LD	GCST90199669	acetylcarnitine (c2)	4294_16_SPHK1_Sphingosine_kinase_1	4294_16_SPHK1_Sphingosine_kinase_1	3	0.135691	0.0332963	4.5964e-05	DeCODE	Q9NYA1	Chen et al.	acetylcarnitine (c2)	HMDB0000201	ENSG00000176170	SPHK1	FALSE
75899	MR-IVW LD	GCST90199669	acetylcarnitine (c2)	4301_58_TK1_Thymidine_kinase	4301_58_TK1_Thymidine_kinase	3	0.0337441	0.0332987	0.310881	DeCODE	P04183	Chen et al.	acetylcarnitine (c2)	HMDB0000201	ENSG00000167900	TK1	FALSE
75900	MR-IVW LD	GCST90199669	acetylcarnitine (c2)	4435_66_ENPP7_ENPP7	4435_66_ENPP7_ENPP7	3	0.0334482	0.0332987	0.315143	DeCODE	Q6UWV6	Chen et al.	acetylcarnitine (c2)	HMDB0000201	ENSG00000182156	ENPP7	FALSE
75901	MR-IVW LD	GCST90199669	acetylcarnitine (c2)	4436_1_ENTPD3_ENTP3	4436_1_ENTPD3_ENTP3	3	0.0428553	0.0332986	0.198094	DeCODE	O75355	Chen et al.	acetylcarnitine (c2)	HMDB0000201	ENSG00000168032	ENTPD3	FALSE
75902	MR-IVW LD	GCST90199669	acetylcarnitine (c2)	4437_56_ENTPD5_ENTP5	4437_56_ENTPD5_ENTP5	3	-0.00322373	0.0332989	0.922876	DeCODE	O75356	Chen et al.	acetylcarnitine (c2)	HMDB0000201	ENSG00000187097	ENTPD5	FALSE
75903	MR-IVW LD	GCST90199669	acetylcarnitine (c2)	4468_21_SPHK2_SPHK2	4468_21_SPHK2_SPHK2	3	0.0594586	0.0332985	0.0741602	DeCODE	Q9NRA0	Chen et al.	acetylcarnitine (c2)	HMDB0000201	ENSG00000063176	SPHK2	FALSE
75904	MR-IVW LD	GCST90199669	acetylcarnitine (c2)	4535_50_BST1_BST1	4535_50_BST1_BST1	3	-0.0339594	0.0332991	0.307809	DeCODE	Q10588	Chen et al.	acetylcarnitine (c2)	HMDB0000201	ENSG00000109743	BST1	FALSE
75905	MR-IVW LD	GCST90199669	acetylcarnitine (c2)	4559_64_KYNU_KYNU	4559_64_KYNU_KYNU	3	0.0630368	0.0332985	0.0583469	DeCODE	Q16719	Chen et al.	acetylcarnitine (c2)	HMDB0000201	ENSG00000115919	KYNU	FALSE
75906	MR-IVW LD	GCST90199669	acetylcarnitine (c2)	4965_27_ATP5B_ATP_synthase_beta_chain	4965_27_ATP5B_ATP_synthase_beta_chain	3	0.0332843	0.0332991	0.317526	DeCODE	P06576	Chen et al.	acetylcarnitine (c2)	HMDB0000201	ENSG00000110955	ATP5B	FALSE
75907	MR-IVW LD	GCST90199669	acetylcarnitine (c2)	5011_11_NAMPT_PBEF	5011_11_NAMPT_PBEF	3	-0.0099198	0.0332991	0.765779	DeCODE	P43490	Chen et al.	acetylcarnitine (c2)	HMDB0000201	ENSG00000105835	NAMPT	FALSE
75908	MR-IVW LD	GCST90199669	acetylcarnitine (c2)	5015_15_PLA2G7_PAFAH	5015_15_PLA2G7_PAFAH	3	0.0356637	0.0332991	0.284165	DeCODE	Q13093	Chen et al.	acetylcarnitine (c2)	HMDB0000201	ENSG00000146070	PLA2G7	FALSE
75909	MR-IVW LD	GCST90199669	acetylcarnitine (c2)	5020_50_PGK1_phosphoglycerate_kinase_1	5020_50_PGK1_phosphoglycerate_kinase_1	3	0.0890166	0.0332975	0.00750938	DeCODE	P00558	Chen et al.	acetylcarnitine (c2)	HMDB0000201	ENSG00000102144	PGK1	FALSE
75910	MR-IVW LD	GCST90199669	acetylcarnitine (c2)	5030_52_SIRT2_SIRT2	5030_52_SIRT2_SIRT2	3	0.0343166	0.0332988	0.302745	DeCODE	Q8IXJ6	Chen et al.	acetylcarnitine (c2)	HMDB0000201	ENSG00000068903	SIRT2	FALSE
75911	MR-IVW LD	GCST90199669	acetylcarnitine (c2)	5082_51_IL1RAPL2_IL_1_sR9	5082_51_IL1RAPL2_IL_1_sR9	3	0.0618655	0.0332983	0.0631809	DeCODE	Q9NP60	Chen et al.	acetylcarnitine (c2)	HMDB0000201	ENSG00000189108	IL1RAPL2	FALSE
75912	MR-IVW LD	GCST90199669	acetylcarnitine (c2)	5229_90_IMPDH1_IMDH1	5229_90_IMPDH1_IMDH1	3	0.050428	0.0332987	0.129921	DeCODE	P20839	Chen et al.	acetylcarnitine (c2)	HMDB0000201	ENSG00000106348	IMPDH1	FALSE
75913	MR-IVW LD	GCST90199669	acetylcarnitine (c2)	5250_53_IMPDH2_IMDH2	5250_53_IMPDH2_IMDH2	3	0.0774555	0.0332981	0.0200118	DeCODE	P12268	Chen et al.	acetylcarnitine (c2)	HMDB0000201	ENSG00000178035	IMPDH2	FALSE
75914	MR-IVW LD	GCST90199669	acetylcarnitine (c2)	5456_59_CNDP1_CNDP1	5456_59_CNDP1_CNDP1	3	0.0685563	0.0332987	0.0395109	DeCODE	Q96KN2	Chen et al.	acetylcarnitine (c2)	HMDB0000201	ENSG00000150656	CNDP1	FALSE
75915	MR-IVW LD	GCST90199669	acetylcarnitine (c2)	5478_50_FOLH1_PSMA	5478_50_FOLH1_PSMA	3	0.050568	0.0332989	0.128861	DeCODE	Q04609	Chen et al.	acetylcarnitine (c2)	HMDB0000201	ENSG00000086205	FOLH1	FALSE
75916	MR-IVW LD	GCST90199669	acetylcarnitine (c2)	5620_13_PAM_AMD	5620_13_PAM_AMD	3	-0.0080472	0.0332988	0.809039	DeCODE	P19021	Chen et al.	acetylcarnitine (c2)	HMDB0000201	ENSG00000145730	PAM	FALSE
75917	MR-IVW LD	GCST90199669	acetylcarnitine (c2)	5742_14_ACP6_PPA6	5742_14_ACP6_PPA6	3	0.0353815	0.033299	0.28799	DeCODE	Q9NPH0	Chen et al.	acetylcarnitine (c2)	HMDB0000201	ENSG00000162836	ACP6	FALSE
75918	MR-IVW LD	GCST90199669	acetylcarnitine (c2)	5843_60_EHMT2_NG36	5843_60_EHMT2_NG36	3	0.0132834	0.033299	0.689957	DeCODE	Q96KQ7	Chen et al.	acetylcarnitine (c2)	HMDB0000201	ENSG00000204371	EHMT2	FALSE
75919	MR-IVW LD	GCST90199669	acetylcarnitine (c2)	5867_60_ARG1_ARGI1	5867_60_ARG1_ARGI1	3	0.0192934	0.0332991	0.562321	DeCODE	P05089	Chen et al.	acetylcarnitine (c2)	HMDB0000201	ENSG00000118520	ARG1	FALSE
75920	MR-IVW LD	GCST90199669	acetylcarnitine (c2)	5909_51_NME1_Nucleoside_diphosphate_kinase_A	5909_51_NME1_Nucleoside_diphosphate_kinase_A	3	0.11163	0.0332972	0.000800758	DeCODE	P15531	Chen et al.	acetylcarnitine (c2)	HMDB0000201	ENSG00000239672	NME1	FALSE
75921	MR-IVW LD	GCST90199669	acetylcarnitine (c2)	6077_63_CECR1_CECR1	6077_63_CECR1_CECR1	3	-0.0374728	0.0332985	0.260437	DeCODE	Q9NZK5	Chen et al.	acetylcarnitine (c2)	HMDB0000201	ENSG00000093072	CECR1	FALSE
75922	MR-IVW LD	GCST90199669	acetylcarnitine (c2)	6221_1_ADPGK_ADPGK	6221_1_ADPGK_ADPGK	3	0.00308339	0.0332987	0.926223	DeCODE	Q9BRR6	Chen et al.	acetylcarnitine (c2)	HMDB0000201	ENSG00000159322	ADPGK	FALSE
75923	MR-IVW LD	GCST90199669	acetylcarnitine (c2)	6431_68_PCYOX1_PCYOX	6431_68_PCYOX1_PCYOX	3	-0.0102765	0.0332987	0.757615	DeCODE	Q9UHG3	Chen et al.	acetylcarnitine (c2)	HMDB0000201	ENSG00000116005	PCYOX1	FALSE
75924	MR-IVW LD	GCST90199669	acetylcarnitine (c2)	6434_18_AOC2_Amine_oxidase	6434_18_AOC2_Amine_oxidase	3	-0.0135743	0.0332991	0.683533	DeCODE	O75106	Chen et al.	acetylcarnitine (c2)	HMDB0000201	ENSG00000131480	AOC2	FALSE
75925	MR-IVW LD	GCST90199669	acetylcarnitine (c2)	6480_1_CANT1_CANT1	6480_1_CANT1_CANT1	3	0.0822625	0.0332969	0.0134897	DeCODE	Q8WVQ1	Chen et al.	acetylcarnitine (c2)	HMDB0000201	ENSG00000171302	CANT1	FALSE
75926	MR-IVW LD	GCST90199669	acetylcarnitine (c2)	6706_18_ALPPL2_PPBN	6706_18_ALPPL2_PPBN	3	0.0162986	0.0332991	0.624516	DeCODE	P10696	Chen et al.	acetylcarnitine (c2)	HMDB0000201	ENSG00000163286	ALPPL2	FALSE
75927	MR-IVW LD	GCST90199669	acetylcarnitine (c2)	6715_63_ALPPL2_PPBN	6715_63_ALPPL2_PPBN	3	0.0143222	0.0332991	0.667118	DeCODE	P10696	Chen et al.	acetylcarnitine (c2)	HMDB0000201	ENSG00000163286	ALPPL2	FALSE
75928	MR-IVW LD	GCST90199669	acetylcarnitine (c2)	6923_1_PLOD2_PLOD2	6923_1_PLOD2_PLOD2	3	0.0341266	0.0332989	0.305431	DeCODE	O00469	Chen et al.	acetylcarnitine (c2)	HMDB0000201	ENSG00000152952	PLOD2	FALSE
75929	MR-IVW LD	GCST90199669	acetylcarnitine (c2)	6998_106_ASPH_HAAH	6998_106_ASPH_HAAH	3	0.0453962	0.0332987	0.172787	DeCODE	Q12797	Chen et al.	acetylcarnitine (c2)	HMDB0000201	ENSG00000198363	ASPH	FALSE
75930	MR-IVW LD	GCST90199669	acetylcarnitine (c2)	7137_8_MSRA_MSRA	7137_8_MSRA_MSRA	3	0.0104063	0.0332985	0.754648	DeCODE	Q9UJ68	Chen et al.	acetylcarnitine (c2)	HMDB0000201	ENSG00000175806	MSRA	FALSE
75931	MR-IVW LD	GCST90199669	acetylcarnitine (c2)	7206_20_FBP1_F16P1	7206_20_FBP1_F16P1	3	-0.0166221	0.0332992	0.617656	DeCODE	P09467	Chen et al.	acetylcarnitine (c2)	HMDB0000201	ENSG00000165140	FBP1	FALSE
75932	MR-IVW LD	GCST90199669	acetylcarnitine (c2)	7267_2_SPTLC2_LCB2	7267_2_SPTLC2_LCB2	3	0.0308793	0.0332988	0.35375	DeCODE	O15270	Chen et al.	acetylcarnitine (c2)	HMDB0000201	ENSG00000100596	SPTLC2	FALSE
75933	MR-IVW LD	GCST90199669	acetylcarnitine (c2)	7761_125_CHKB_CHKB	7761_125_CHKB_CHKB	3	0.0725091	0.0332983	0.0294386	DeCODE	Q9Y259	Chen et al.	acetylcarnitine (c2)	HMDB0000201	ENSG00000100288	CHKB	FALSE
75934	MR-IVW LD	GCST90199669	acetylcarnitine (c2)	7824_88_MSRB3_MSRB3	7824_88_MSRB3_MSRB3	3	0.01677	0.0332991	0.61453	DeCODE	Q8IXL7	Chen et al.	acetylcarnitine (c2)	HMDB0000201	ENSG00000174099	MSRB3	FALSE
75935	MR-IVW LD	GCST90199669	acetylcarnitine (c2)	7825_7_ABHD12_ABD12	7825_7_ABHD12_ABD12	3	0.0777323	0.033298	0.0195725	DeCODE	Q8N2K0	Chen et al.	acetylcarnitine (c2)	HMDB0000201	ENSG00000100997	ABHD12	FALSE
75936	MR-IVW LD	GCST90199669	acetylcarnitine (c2)	7879_12_CYP3A4_Cytochrome_P450_3A4	7879_12_CYP3A4_Cytochrome_P450_3A4	3	0.0530486	0.0332986	0.111134	DeCODE	P08684	Chen et al.	acetylcarnitine (c2)	HMDB0000201	ENSG00000160868	CYP3A4	FALSE
75937	MR-IVW LD	GCST90199669	acetylcarnitine (c2)	7886_26_SPTLC1_SPTC1	7886_26_SPTLC1_SPTC1	3	0.108521	0.033297	0.00111732	DeCODE	O15269	Chen et al.	acetylcarnitine (c2)	HMDB0000201	ENSG00000090054	SPTLC1	FALSE
75938	MR-IVW LD	GCST90199669	acetylcarnitine (c2)	7986_98_NAALAD2_NALD2	7986_98_NAALAD2_NALD2	3	0.0135897	0.0332992	0.683194	DeCODE	Q9Y3Q0	Chen et al.	acetylcarnitine (c2)	HMDB0000201	ENSG00000077616	NAALAD2	FALSE
75939	MR-IVW LD	GCST90199669	acetylcarnitine (c2)	7999_23_ENTPD1_CD39	7999_23_ENTPD1_CD39	3	-0.0032304	0.0332986	0.922716	DeCODE	P49961	Chen et al.	acetylcarnitine (c2)	HMDB0000201	ENSG00000138185	ENTPD1	FALSE
75940	MR-IVW LD	GCST90199669	acetylcarnitine (c2)	8004_15_GAPDHS_G3PT	8004_15_GAPDHS_G3PT	3	0.0522419	0.0332985	0.116672	DeCODE	O14556	Chen et al.	acetylcarnitine (c2)	HMDB0000201	ENSG00000105679	GAPDHS	FALSE
75941	MR-IVW LD	GCST90199669	acetylcarnitine (c2)	8011_96_PAPL_PAPL	8011_96_PAPL_PAPL	3	0.0879275	0.0332977	0.00827489	DeCODE	Q6ZNF0	Chen et al.	acetylcarnitine (c2)	HMDB0000201	ENSG00000183760	ACP7	FALSE
75942	MR-IVW LD	GCST90199669	acetylcarnitine (c2)	8269_327_ARSK_ARSK	8269_327_ARSK_ARSK	3	0.0684296	0.0332983	0.0398746	DeCODE	Q6UWY0	Chen et al.	acetylcarnitine (c2)	HMDB0000201	ENSG00000164291	ARSK	FALSE
75943	MR-IVW LD	GCST90199669	acetylcarnitine (c2)	8325_37_ADH4_ADH4	8325_37_ADH4_ADH4	3	-0.00809906	0.0332988	0.807832	DeCODE	P08319	Chen et al.	acetylcarnitine (c2)	HMDB0000201	ENSG00000198099	ADH4	FALSE
75944	MR-IVW LD	GCST90199669	acetylcarnitine (c2)	8328_9_ETNK1_EKI1	8328_9_ETNK1_EKI1	3	0.0544155	0.0332988	0.102225	DeCODE	Q9HBU6	Chen et al.	acetylcarnitine (c2)	HMDB0000201	ENSG00000139163	ETNK1	FALSE
75945	MR-IVW LD	GCST90199669	acetylcarnitine (c2)	8396_42_FAAH2_FAAH2	8396_42_FAAH2_FAAH2	3	0.0207275	0.0332985	0.533629	DeCODE	Q6GMR7	Chen et al.	acetylcarnitine (c2)	HMDB0000201	ENSG00000165591	FAAH2	FALSE
75946	MR-IVW LD	GCST90199669	acetylcarnitine (c2)	8569_147_ARL8B_ARL8B	8569_147_ARL8B_ARL8B	3	0.0706513	0.033298	0.0338553	DeCODE	Q9NVJ2	Chen et al.	acetylcarnitine (c2)	HMDB0000201	ENSG00000134108	ARL8B	FALSE
75947	MR-IVW LD	GCST90199669	acetylcarnitine (c2)	8932_1_ENTPD6_ENTP6	8932_1_ENTPD6_ENTP6	3	0.0397463	0.0332984	0.232619	DeCODE	O75354	Chen et al.	acetylcarnitine (c2)	HMDB0000201	ENSG00000197586	ENTPD6	FALSE
75948	MR-IVW LD	GCST90199669	acetylcarnitine (c2)	9000_177_SLC3A1_SLC31	9000_177_SLC3A1_SLC31	3	0.0216353	0.033299	0.515869	DeCODE	Q07837	Chen et al.	acetylcarnitine (c2)	HMDB0000201	ENSG00000138079	SLC3A1	FALSE
75949	MR-IVW LD	GCST90199669	acetylcarnitine (c2)	9045_3_SLC27A2_S27A2	9045_3_SLC27A2_S27A2	3	0.0666143	0.0332977	0.0454388	DeCODE	O14975	Chen et al.	acetylcarnitine (c2)	HMDB0000201	ENSG00000140284	SLC27A2	FALSE
75950	MR-IVW LD	GCST90199669	acetylcarnitine (c2)	9231_23_IMPAD1_IMPA3	9231_23_IMPAD1_IMPA3	3	-0.0170908	0.0332989	0.607774	DeCODE	Q9NX62	Chen et al.	acetylcarnitine (c2)	HMDB0000201	ENSG00000104331	IMPAD1	FALSE
75951	MR-IVW LD	GCST90199669	acetylcarnitine (c2)	9237_54_ACP2_Lysosomal_acid_phosphatase	9237_54_ACP2_Lysosomal_acid_phosphatase	3	-0.0289828	0.0332991	0.384094	DeCODE	P11117	Chen et al.	acetylcarnitine (c2)	HMDB0000201	ENSG00000134575	ACP2	FALSE
75952	MR-IVW LD	GCST90199669	acetylcarnitine (c2)	9244_27_PPT1_PPT1	9244_27_PPT1_PPT1	3	0.103262	0.0332971	0.0019271	DeCODE	P50897	Chen et al.	acetylcarnitine (c2)	HMDB0000201	ENSG00000131238	PPT1	FALSE
75953	MR-IVW LD	GCST90199669	acetylcarnitine (c2)	9385_4_GAA_GAA	9385_4_GAA_GAA	3	-0.00324032	0.0332989	0.92248	DeCODE	P10253	Chen et al.	acetylcarnitine (c2)	HMDB0000201	ENSG00000171298	GAA	FALSE
75954	MR-IVW LD	GCST90199669	acetylcarnitine (c2)	9482_110_NUDT9_NUDT9	9482_110_NUDT9_NUDT9	3	0.113624	0.0332969	0.000643822	DeCODE	Q9BW91	Chen et al.	acetylcarnitine (c2)	HMDB0000201	ENSG00000170502	NUDT9	FALSE
75955	MR-IVW LD	GCST90199669	acetylcarnitine (c2)	9504_19_RAB27A_RB27A	9504_19_RAB27A_RB27A	3	0.027199	0.0332987	0.414032	DeCODE	P51159	Chen et al.	acetylcarnitine (c2)	HMDB0000201	ENSG00000069974	RAB27A	FALSE
75956	MR-IVW LD	GCST90199669	acetylcarnitine (c2)	9518_95_PLA1A_PLA1A	9518_95_PLA1A_PLA1A	3	0.0617404	0.0332981	0.0637149	DeCODE	Q53H76	Chen et al.	acetylcarnitine (c2)	HMDB0000201	ENSG00000144837	PLA1A	FALSE
75957	MR-IVW LD	GCST90199669	acetylcarnitine (c2)	9759_13_IDO1_INDO	9759_13_IDO1_INDO	3	0.0425077	0.0332978	0.201746	DeCODE	P14902	Chen et al.	acetylcarnitine (c2)	HMDB0000201	ENSG00000131203	IDO1	FALSE
75958	MR-IVW LD	GCST90199669	acetylcarnitine (c2)	9828_86_LDHC_LDHC	9828_86_LDHC_LDHC	3	0.0355798	0.033299	0.285297	DeCODE	P07864	Chen et al.	acetylcarnitine (c2)	HMDB0000201	ENSG00000166796	LDHC	FALSE
75959	MR-IVW LD	GCST90199669	acetylcarnitine (c2)	9834_62_ADH1B_ADH1B	9834_62_ADH1B_ADH1B	3	-0.00923355	0.0332987	0.781554	DeCODE	P00325	Chen et al.	acetylcarnitine (c2)	HMDB0000201	ENSG00000196616	ADH1B	FALSE
75960	MR-IVW LD	GCST90199669	acetylcarnitine (c2)	9840_2_CDC42_Cdc42Hs	9840_2_CDC42_Cdc42Hs	3	0.109249	0.0332971	0.00103422	DeCODE	P60953	Chen et al.	acetylcarnitine (c2)	HMDB0000201	ENSG00000070831	CDC42	FALSE
75961	MR-IVW LD	GCST90199669	acetylcarnitine (c2)	9855_10_RHOA_Rho_A	9855_10_RHOA_Rho_A	3	0.092154	0.0332979	0.00564776	DeCODE	P61586	Chen et al.	acetylcarnitine (c2)	HMDB0000201	ENSG00000067560	RHOA	FALSE
75962	MR-IVW LD	GCST90199669	acetylcarnitine (c2)	9856_22_DHPS_DHYS	9856_22_DHPS_DHYS	3	0.0116916	0.033299	0.725506	DeCODE	P49366	Chen et al.	acetylcarnitine (c2)	HMDB0000201	ENSG00000095059	DHPS	FALSE
75963	MR-IVW LD	GCST90199669	acetylcarnitine (c2)	9859_180_SAT1_SSAT_1	9859_180_SAT1_SSAT_1	3	0.0689322	0.0332979	0.038437	DeCODE	P21673	Chen et al.	acetylcarnitine (c2)	HMDB0000201	ENSG00000130066	SAT1	FALSE
75964	MR-IVW LD	GCST90199669	acetylcarnitine (c2)	9867_23_FBP2_F16P2	9867_23_FBP2_F16P2	3	0.0676001	0.0332985	0.0423438	DeCODE	O00757	Chen et al.	acetylcarnitine (c2)	HMDB0000201	ENSG00000130957	FBP2	FALSE
75965	MR-IVW LD	GCST90199669	acetylcarnitine (c2)	9870_17_WARS_SYWC	9870_17_WARS_SYWC	3	0.0457497	0.0332988	0.169468	DeCODE	P23381	Chen et al.	acetylcarnitine (c2)	HMDB0000201	ENSG00000140105	WARS	FALSE
75966	MR-IVW LD	GCST90199669	acetylcarnitine (c2)	9880_33_TDO2_T23O	9880_33_TDO2_T23O	3	0.0636523	0.0332985	0.0559317	DeCODE	P48775	Chen et al.	acetylcarnitine (c2)	HMDB0000201	ENSG00000151790	TDO2	FALSE
75967	MR-IVW LD	GCST90199669	acetylcarnitine (c2)	9885_41_RAP2A_RAP2A	9885_41_RAP2A_RAP2A	3	0.0297228	0.0332988	0.372067	DeCODE	P10114	Chen et al.	acetylcarnitine (c2)	HMDB0000201	ENSG00000125249	RAP2A	FALSE
75968	MR-IVW LD	GCST90199669	acetylcarnitine (c2)	9910_9_MTAP_MTAP	9910_9_MTAP_MTAP	3	0.0388875	0.0332986	0.242871	DeCODE	Q13126	Chen et al.	acetylcarnitine (c2)	HMDB0000201	ENSG00000099810	MTAP	FALSE
75972	MR-IVW LD	GCST90199669	acetylcarnitine (c2)	ACADM:P11310:OID31277:v1:Oncology_II	ACADM:P11310:OID31277:v1:Oncology_II	3	0.0289412	0.0323017	0.37027	PPP	P11310	Chen et al.	acetylcarnitine (c2)	HMDB0000201	ENSG00000117054	ACADM	FALSE
75973	MR-IVW LD	GCST90199669	acetylcarnitine (c2)	ACHE:P22303:OID30585:v1:Inflammation_II	ACHE:P22303:OID30585:v1:Inflammation_II	3	-0.0202545	0.0323734	0.531543	PPP	P22303	Chen et al.	acetylcarnitine (c2)	HMDB0000201	ENSG00000087085	ACHE	FALSE
75975	MR-IVW LD	GCST90199669	acetylcarnitine (c2)	ACOT13:Q9NPJ3:OID31522:v1:Oncology_II	ACOT13:Q9NPJ3:OID31522:v1:Oncology_II	3	0.0960456	0.0320778	0.00275217	PPP	Q9NPJ3	Chen et al.	acetylcarnitine (c2)	HMDB0000201	ENSG00000112304	ACOT13	FALSE
75976	MR-IVW LD	GCST90199669	acetylcarnitine (c2)	ACOX1:Q15067:OID20124:v1:Cardiometabolic	ACOX1:Q15067:OID20124:v1:Cardiometabolic	3	0.0432672	0.0321289	0.178085	PPP	Q15067	Chen et al.	acetylcarnitine (c2)	HMDB0000201	ENSG00000161533	ACOX1	FALSE
75979	MR-IVW LD	GCST90199669	acetylcarnitine (c2)	ACP5:P13686:OID20314:v1:Cardiometabolic	ACP5:P13686:OID20314:v1:Cardiometabolic	3	0.00667004	0.0320322	0.83505	PPP	P13686	Chen et al.	acetylcarnitine (c2)	HMDB0000201	ENSG00000102575	ACP5	FALSE
75980	MR-IVW LD	GCST90199669	acetylcarnitine (c2)	ACP6:Q9NPH0:OID21432:v1:Oncology	ACP6:Q9NPH0:OID21432:v1:Oncology	3	0.0952787	0.0320272	0.0029306	PPP	Q9NPH0	Chen et al.	acetylcarnitine (c2)	HMDB0000201	ENSG00000162836	ACP6	FALSE
75981	MR-IVW LD	GCST90199669	acetylcarnitine (c2)	ACY1:Q03154:OID20137:v1:Cardiometabolic	ACY1:Q03154:OID20137:v1:Cardiometabolic	3	0.0497423	0.0321286	0.121568	PPP	Q03154	Chen et al.	acetylcarnitine (c2)	HMDB0000201	ENSG00000114786	ACY1	FALSE
75982	MR-IVW LD	GCST90199669	acetylcarnitine (c2)	ACYP1:P07311:OID30642:v1:Inflammation_II	ACYP1:P07311:OID30642:v1:Inflammation_II	3	0.0564451	0.0324357	0.0818213	PPP	P07311	Chen et al.	acetylcarnitine (c2)	HMDB0000201	ENSG00000119640	ACYP1	FALSE
75984	MR-IVW LD	GCST90199669	acetylcarnitine (c2)	ADA2:Q9NZK5:OID20394:v1:Cardiometabolic	ADA2:Q9NZK5:OID20394:v1:Cardiometabolic	3	-0.0696781	0.032265	0.0308069	PPP	Q9NZK5	Chen et al.	acetylcarnitine (c2)	HMDB0000201	ENSG00000093072	CECR1	FALSE
75985	MR-IVW LD	GCST90199669	acetylcarnitine (c2)	ADA:P00813:OID20645:v1:Inflammation	ADA:P00813:OID20645:v1:Inflammation	3	0.0548549	0.0319607	0.0861028	PPP	P00813	Chen et al.	acetylcarnitine (c2)	HMDB0000201	ENSG00000196839	ADA	FALSE
75987	MR-IVW LD	GCST90199669	acetylcarnitine (c2)	ADH1B:P00325:OID30612:v1:Inflammation_II	ADH1B:P00325:OID30612:v1:Inflammation_II	3	0.0137811	0.0323731	0.670329	PPP	P00325	Chen et al.	acetylcarnitine (c2)	HMDB0000201	ENSG00000196616	ADH1B	FALSE
75989	MR-IVW LD	GCST90199669	acetylcarnitine (c2)	ADH4:P08319:OID20117:v1:Cardiometabolic	ADH4:P08319:OID20117:v1:Cardiometabolic	3	0.0245756	0.0324434	0.448756	PPP	P08319	Chen et al.	acetylcarnitine (c2)	HMDB0000201	ENSG00000198099	ADH4	FALSE
75993	MR-IVW LD	GCST90199669	acetylcarnitine (c2)	AHCY:P23526:OID20199:v1:Cardiometabolic	AHCY:P23526:OID20199:v1:Cardiometabolic	3	0.0885174	0.0321273	0.00586544	PPP	P23526	Chen et al.	acetylcarnitine (c2)	HMDB0000201	ENSG00000101444	AHCY	FALSE
75994	MR-IVW LD	GCST90199669	acetylcarnitine (c2)	AK2:P54819:OID31142:v1:Neurology_II	AK2:P54819:OID31142:v1:Neurology_II	3	0.0948823	0.0320513	0.00307314	PPP	P54819	Chen et al.	acetylcarnitine (c2)	HMDB0000201	ENSG00000004455	AK2	FALSE
75995	MR-IVW LD	GCST90199669	acetylcarnitine (c2)	ALDH5A1:P51649:OID31047:v1:Neurology_II	ALDH5A1:P51649:OID31047:v1:Neurology_II	3	0.0817208	0.0320426	0.0107606	PPP	P51649	Chen et al.	acetylcarnitine (c2)	HMDB0000201	ENSG00000112294	ALDH5A1	FALSE
75999	MR-IVW LD	GCST90199669	acetylcarnitine (c2)	ALPI:P09923:OID30497:v1:Inflammation_II	ALPI:P09923:OID30497:v1:Inflammation_II	3	0.00550913	0.032474	0.865288	PPP	P09923	Chen et al.	acetylcarnitine (c2)	HMDB0000201	ENSG00000163295	ALPI	FALSE
76000	MR-IVW LD	GCST90199669	acetylcarnitine (c2)	ALPP:P05187:OID21383:v1:Oncology	ALPP:P05187:OID21383:v1:Oncology	3	-0.0231454	0.032206	0.472347	PPP	P05187	Chen et al.	acetylcarnitine (c2)	HMDB0000201	ENSG00000163283	ALPP	FALSE
76001	MR-IVW LD	GCST90199669	acetylcarnitine (c2)	AMDHD2:Q9Y303:OID30366:v1:Cardiometabolic_II	AMDHD2:Q9Y303:OID30366:v1:Cardiometabolic_II	3	-0.00762511	0.03202	0.811776	PPP	Q9Y303	Chen et al.	acetylcarnitine (c2)	HMDB0000201	ENSG00000162066	AMDHD2	FALSE
76002	MR-IVW LD	GCST90199669	acetylcarnitine (c2)	AMPD3:Q01432:OID31139:v1:Neurology_II	AMPD3:Q01432:OID31139:v1:Neurology_II	3	-0.0178332	0.0320533	0.577965	PPP	Q01432	Chen et al.	acetylcarnitine (c2)	HMDB0000201	ENSG00000133805	AMPD3	FALSE
76003	MR-IVW LD	GCST90199669	acetylcarnitine (c2)	AMY1A_AMY1B_AMY1C:P0DUB6_P0DTE7_P0DTE8:OID30707:v1:Inflammation_II	AMY1A_AMY1B_AMY1C:P0DUB6_P0DTE7_P0DTE8:OID30707:v1:Inflammation_II	3	-0.00757789	0.0330693	0.818751	PPP	P0DUB6_P0DTE7_P0DTE8	Chen et al.	acetylcarnitine (c2)	HMDB0000201	ENSG00000187733	AMY1C	FALSE
76004	MR-IVW LD	GCST90199669	acetylcarnitine (c2)	AMY2A:P04746:OID20333:v1:Cardiometabolic	AMY2A:P04746:OID20333:v1:Cardiometabolic	3	0.0452242	0.0329155	0.169459	PPP	P04746	Chen et al.	acetylcarnitine (c2)	HMDB0000201	ENSG00000243480	AMY2A	FALSE
76005	MR-IVW LD	GCST90199669	acetylcarnitine (c2)	AMY2B:P19961:OID20340:v1:Cardiometabolic	AMY2B:P19961:OID20340:v1:Cardiometabolic	3	0.0409642	0.0334724	0.22102	PPP	P19961	Chen et al.	acetylcarnitine (c2)	HMDB0000201	ENSG00000240038	AMY2B	FALSE
76006	MR-IVW LD	GCST90199669	acetylcarnitine (c2)	ANPEP:P15144:OID20350:v1:Cardiometabolic	ANPEP:P15144:OID20350:v1:Cardiometabolic	3	0.0365819	0.0321039	0.2545	PPP	P15144	Chen et al.	acetylcarnitine (c2)	HMDB0000201	ENSG00000166825	ANPEP	FALSE
76008	MR-IVW LD	GCST90199669	acetylcarnitine (c2)	AOC3:Q16853:OID20389:v1:Cardiometabolic	AOC3:Q16853:OID20389:v1:Cardiometabolic	3	-0.00852848	0.0320732	0.790311	PPP	Q16853	Chen et al.	acetylcarnitine (c2)	HMDB0000201	ENSG00000131471	AOC3	FALSE
76010	MR-IVW LD	GCST90199669	acetylcarnitine (c2)	ARF6:P62330:OID31523:v1:Oncology_II	ARF6:P62330:OID31523:v1:Oncology_II	3	0.0928616	0.0320786	0.00379385	PPP	P62330	Chen et al.	acetylcarnitine (c2)	HMDB0000201	ENSG00000165527	ARF6	FALSE
76011	MR-IVW LD	GCST90199669	acetylcarnitine (c2)	ARG1:P05089:OID21445:v1:Oncology	ARG1:P05089:OID21445:v1:Oncology	3	0.0116557	0.0322437	0.717736	PPP	P05089	Chen et al.	acetylcarnitine (c2)	HMDB0000201	ENSG00000118520	ARG1	FALSE
76012	MR-IVW LD	GCST90199669	acetylcarnitine (c2)	ARG2:P78540:OID31339:v1:Oncology_II	ARG2:P78540:OID31339:v1:Oncology_II	3	0.0659415	0.0320889	0.0398828	PPP	P78540	Chen et al.	acetylcarnitine (c2)	HMDB0000201	ENSG00000081181	ARG2	FALSE
76014	MR-IVW LD	GCST90199669	acetylcarnitine (c2)	ARSA:P15289:OID21138:v1:Neurology	ARSA:P15289:OID21138:v1:Neurology	3	0.0815347	0.0321311	0.0111627	PPP	P15289	Chen et al.	acetylcarnitine (c2)	HMDB0000201	ENSG00000100299	ARSA	FALSE
76018	MR-IVW LD	GCST90199669	acetylcarnitine (c2)	ASS1:P00966:OID30170:v1:Cardiometabolic_II	ASS1:P00966:OID30170:v1:Cardiometabolic_II	3	0.00655827	0.0325324	0.840236	PPP	P00966	Chen et al.	acetylcarnitine (c2)	HMDB0000201	ENSG00000130707	ASS1	FALSE
76020	MR-IVW LD	GCST90199669	acetylcarnitine (c2)	BCAT1:P54687:OID30312:v1:Cardiometabolic_II	BCAT1:P54687:OID30312:v1:Cardiometabolic_II	3	0.068001	0.0320097	0.0336379	PPP	P54687	Chen et al.	acetylcarnitine (c2)	HMDB0000201	ENSG00000060982	BCAT1	FALSE
76021	MR-IVW LD	GCST90199669	acetylcarnitine (c2)	BCAT2:O15382:OID30844:v1:Neurology_II	BCAT2:O15382:OID30844:v1:Neurology_II	3	-0.00702752	0.032531	0.828968	PPP	O15382	Chen et al.	acetylcarnitine (c2)	HMDB0000201	ENSG00000105552	BCAT2	FALSE
76022	MR-IVW LD	GCST90199669	acetylcarnitine (c2)	BCHE:P06276:OID30717:v1:Inflammation_II	BCHE:P06276:OID30717:v1:Inflammation_II	3	0.0238593	0.0322896	0.459957	PPP	P06276	Chen et al.	acetylcarnitine (c2)	HMDB0000201	ENSG00000114200	BCHE	FALSE
76023	MR-IVW LD	GCST90199669	acetylcarnitine (c2)	BHMT2:Q9H2M3:OID30051:v1:Cardiometabolic_II	BHMT2:Q9H2M3:OID30051:v1:Cardiometabolic_II	3	0.0323462	0.032533	0.320098	PPP	Q9H2M3	Chen et al.	acetylcarnitine (c2)	HMDB0000201	ENSG00000132840	BHMT2	FALSE
76025	MR-IVW LD	GCST90199669	acetylcarnitine (c2)	BLVRB:P30043:OID21141:v1:Neurology	BLVRB:P30043:OID21141:v1:Neurology	3	-0.0278649	0.0321323	0.385836	PPP	P30043	Chen et al.	acetylcarnitine (c2)	HMDB0000201	ENSG00000090013	BLVRB	FALSE
76027	MR-IVW LD	GCST90199669	acetylcarnitine (c2)	BST1:Q10588:OID21051:v1:Neurology	BST1:Q10588:OID21051:v1:Neurology	3	-0.0459019	0.0320016	0.151469	PPP	Q10588	Chen et al.	acetylcarnitine (c2)	HMDB0000201	ENSG00000109743	BST1	FALSE
76029	MR-IVW LD	GCST90199669	acetylcarnitine (c2)	CANT1:Q8WVQ1:OID20181:v1:Cardiometabolic	CANT1:Q8WVQ1:OID20181:v1:Cardiometabolic	3	0.106251	0.0321272	0.000942349	PPP	Q8WVQ1	Chen et al.	acetylcarnitine (c2)	HMDB0000201	ENSG00000171302	CANT1	FALSE
76032	MR-IVW LD	GCST90199669	acetylcarnitine (c2)	CBS:P35520:OID30200:v1:Cardiometabolic_II	CBS:P35520:OID30200:v1:Cardiometabolic_II	3	0.0409105	0.0324438	0.207322	PPP	P35520	Chen et al.	acetylcarnitine (c2)	HMDB0000201	ENSG00000160200	CBS	FALSE
76033	MR-IVW LD	GCST90199669	acetylcarnitine (c2)	CDA:P32320:OID30345:v1:Cardiometabolic_II	CDA:P32320:OID30345:v1:Cardiometabolic_II	3	0.0763429	0.0320426	0.0171933	PPP	P32320	Chen et al.	acetylcarnitine (c2)	HMDB0000201	ENSG00000158825	CDA	FALSE
76037	MR-IVW LD	GCST90199669	acetylcarnitine (c2)	CES1:P23141:OID20244:v1:Cardiometabolic	CES1:P23141:OID20244:v1:Cardiometabolic	3	0.0288758	0.0320874	0.368168	PPP	P23141	Chen et al.	acetylcarnitine (c2)	HMDB0000201	ENSG00000198848	CES1	FALSE
76038	MR-IVW LD	GCST90199669	acetylcarnitine (c2)	CES2:O00748:OID21366:v1:Oncology	CES2:O00748:OID21366:v1:Oncology	3	0.0532457	0.0322053	0.0982658	PPP	O00748	Chen et al.	acetylcarnitine (c2)	HMDB0000201	ENSG00000172831	CES2	FALSE
76039	MR-IVW LD	GCST90199669	acetylcarnitine (c2)	CHAC2:Q8WUX2:OID21230:v1:Oncology	CHAC2:Q8WUX2:OID21230:v1:Oncology	3	0.0775821	0.0325099	0.0170137	PPP	Q8WUX2	Chen et al.	acetylcarnitine (c2)	HMDB0000201	ENSG00000143942	CHAC2	FALSE
76042	MR-IVW LD	GCST90199669	acetylcarnitine (c2)	CKB:P12277:OID30400:v1:Cardiometabolic_II	CKB:P12277:OID30400:v1:Cardiometabolic_II	3	-0.0604474	0.0320194	0.0590474	PPP	P12277	Chen et al.	acetylcarnitine (c2)	HMDB0000201	ENSG00000166165	CKB	FALSE
76044	MR-IVW LD	GCST90199669	acetylcarnitine (c2)	CKMT1A_CKMT1B:P12532:OID20721:v1:Inflammation	CKMT1A_CKMT1B:P12532:OID20721:v1:Inflammation	3	0.0129373	0.0322091	0.687929	PPP	P12532	Chen et al.	acetylcarnitine (c2)	HMDB0000201	ENSG00000237289	CKMT1A	FALSE
76045	MR-IVW LD	GCST90199669	acetylcarnitine (c2)	CNDP1:Q96KN2:OID20347:v1:Cardiometabolic	CNDP1:Q96KN2:OID20347:v1:Cardiometabolic	3	0.0292477	0.0320741	0.361833	PPP	Q96KN2	Chen et al.	acetylcarnitine (c2)	HMDB0000201	ENSG00000150656	CNDP1	FALSE
76047	MR-IVW LD	GCST90199669	acetylcarnitine (c2)	COMT:P21964:OID20086:v1:Cardiometabolic	COMT:P21964:OID20086:v1:Cardiometabolic	3	0.0790586	0.0325625	0.0151865	PPP	P21964	Chen et al.	acetylcarnitine (c2)	HMDB0000201	ENSG00000093010	COMT	FALSE
76050	MR-IVW LD	GCST90199669	acetylcarnitine (c2)	DARS1:P14868:OID20903:v1:Neurology	DARS1:P14868:OID20903:v1:Neurology	3	0.115902	0.0322793	0.000329911	PPP	P14868	Chen et al.	acetylcarnitine (c2)	HMDB0000201	ENSG00000115866	DARS	FALSE
76051	MR-IVW LD	GCST90199669	acetylcarnitine (c2)	DBH:P09172:OID30703:v1:Inflammation_II	DBH:P09172:OID30703:v1:Inflammation_II	3	-0.0545621	0.0320236	0.0884169	PPP	P09172	Chen et al.	acetylcarnitine (c2)	HMDB0000201	ENSG00000123454	DBH	FALSE
76052	MR-IVW LD	GCST90199669	acetylcarnitine (c2)	DGKA:P23743:OID30546:v1:Inflammation_II	DGKA:P23743:OID30546:v1:Inflammation_II	3	0.100535	0.0324724	0.00196141	PPP	P23743	Chen et al.	acetylcarnitine (c2)	HMDB0000201	ENSG00000065357	DGKA	FALSE
76054	MR-IVW LD	GCST90199669	acetylcarnitine (c2)	DGKZ:Q13574:OID20466:v1:Inflammation	DGKZ:Q13574:OID20466:v1:Inflammation	3	0.0206714	0.0324235	0.52377	PPP	Q13574	Chen et al.	acetylcarnitine (c2)	HMDB0000201	ENSG00000149091	DGKZ	FALSE
76055	MR-IVW LD	GCST90199669	acetylcarnitine (c2)	DHODH:Q02127:OID30137:v1:Cardiometabolic_II	DHODH:Q02127:OID30137:v1:Cardiometabolic_II	3	0.0525234	0.0325326	0.106423	PPP	Q02127	Chen et al.	acetylcarnitine (c2)	HMDB0000201	ENSG00000102967	DHODH	FALSE
76056	MR-IVW LD	GCST90199669	acetylcarnitine (c2)	DHPS:P49366:OID31357:v1:Oncology_II	DHPS:P49366:OID31357:v1:Oncology_II	3	0.0364173	0.0320893	0.256428	PPP	P49366	Chen et al.	acetylcarnitine (c2)	HMDB0000201	ENSG00000095059	DHPS	FALSE
76057	MR-IVW LD	GCST90199669	acetylcarnitine (c2)	DNM1:Q05193:OID31458:v1:Oncology_II	DNM1:Q05193:OID31458:v1:Oncology_II	3	0.0591342	0.0320792	0.0652733	PPP	Q05193	Chen et al.	acetylcarnitine (c2)	HMDB0000201	ENSG00000106976	DNM1	FALSE
76058	MR-IVW LD	GCST90199669	acetylcarnitine (c2)	DNM3:Q9UQ16:OID31000:v1:Neurology_II	DNM3:Q9UQ16:OID31000:v1:Neurology_II	3	0.116338	0.0320409	0.00028241	PPP	Q9UQ16	Chen et al.	acetylcarnitine (c2)	HMDB0000201	ENSG00000197959	DNM3	FALSE
76059	MR-IVW LD	GCST90199669	acetylcarnitine (c2)	DTYMK:P23919:OID30308:v1:Cardiometabolic_II	DTYMK:P23919:OID30308:v1:Cardiometabolic_II	3	0.0614983	0.0320104	0.0547071	PPP	P23919	Chen et al.	acetylcarnitine (c2)	HMDB0000201	ENSG00000168393	DTYMK	FALSE
76061	MR-IVW LD	GCST90199669	acetylcarnitine (c2)	ENOPH1:Q9UHY7:OID31349:v1:Oncology_II	ENOPH1:Q9UHY7:OID31349:v1:Oncology_II	3	0.00627165	0.0320895	0.845046	PPP	Q9UHY7	Chen et al.	acetylcarnitine (c2)	HMDB0000201	ENSG00000145293	ENOPH1	FALSE
76063	MR-IVW LD	GCST90199669	acetylcarnitine (c2)	ENPP7:Q6UWV6:OID20689:v1:Inflammation	ENPP7:Q6UWV6:OID20689:v1:Inflammation	3	0.0924294	0.0326648	0.00466016	PPP	Q6UWV6	Chen et al.	acetylcarnitine (c2)	HMDB0000201	ENSG00000182156	ENPP7	FALSE
76068	MR-IVW LD	GCST90199669	acetylcarnitine (c2)	ENTPD5:O75356:OID20104:v1:Cardiometabolic	ENTPD5:O75356:OID20104:v1:Cardiometabolic	3	0.00865803	0.032444	0.789576	PPP	O75356	Chen et al.	acetylcarnitine (c2)	HMDB0000201	ENSG00000187097	ENTPD5	FALSE
76070	MR-IVW LD	GCST90199669	acetylcarnitine (c2)	ENTPD6:O75354:OID20100:v1:Cardiometabolic	ENTPD6:O75354:OID20100:v1:Cardiometabolic	3	0.00219928	0.0324442	0.945955	PPP	O75354	Chen et al.	acetylcarnitine (c2)	HMDB0000201	ENSG00000197586	ENTPD6	FALSE
76074	MR-IVW LD	GCST90199669	acetylcarnitine (c2)	FARSA:Q9Y285:OID30887:v1:Neurology_II	FARSA:Q9Y285:OID30887:v1:Neurology_II	3	0.0879973	0.0324558	0.006702	PPP	Q9Y285	Chen et al.	acetylcarnitine (c2)	HMDB0000201	ENSG00000179115	FARSA	FALSE
76076	MR-IVW LD	GCST90199669	acetylcarnitine (c2)	FBP1:P09467:OID20227:v1:Cardiometabolic	FBP1:P09467:OID20227:v1:Cardiometabolic	3	-0.0234545	0.0321295	0.465391	PPP	P09467	Chen et al.	acetylcarnitine (c2)	HMDB0000201	ENSG00000165140	FBP1	FALSE
76080	MR-IVW LD	GCST90199669	acetylcarnitine (c2)	FOLH1:Q04609:OID30430:v1:Inflammation_II	FOLH1:Q04609:OID30430:v1:Inflammation_II	3	0.0211569	0.0324737	0.514719	PPP	Q04609	Chen et al.	acetylcarnitine (c2)	HMDB0000201	ENSG00000086205	FOLH1	FALSE
76081	MR-IVW LD	GCST90199669	acetylcarnitine (c2)	GAD1:Q99259:OID31166:v1:Oncology_II	GAD1:Q99259:OID31166:v1:Oncology_II	3	0.0406629	0.0326116	0.212439	PPP	Q99259	Chen et al.	acetylcarnitine (c2)	HMDB0000201	ENSG00000128683	GAD1	FALSE
76082	MR-IVW LD	GCST90199669	acetylcarnitine (c2)	GAD2:Q05329:OID30449:v1:Inflammation_II	GAD2:Q05329:OID30449:v1:Inflammation_II	3	0.00613114	0.0324744	0.85025	PPP	Q05329	Chen et al.	acetylcarnitine (c2)	HMDB0000201	ENSG00000136750	GAD2	FALSE
76083	MR-IVW LD	GCST90199669	acetylcarnitine (c2)	GAMT:Q14353:OID30133:v1:Cardiometabolic_II	GAMT:Q14353:OID30133:v1:Cardiometabolic_II	3	0.0602907	0.0325329	0.0638506	PPP	Q14353	Chen et al.	acetylcarnitine (c2)	HMDB0000201	ENSG00000130005	GAMT	FALSE
76084	MR-IVW LD	GCST90199669	acetylcarnitine (c2)	GAPDH:P04406:OID30600:v1:Inflammation_II	GAPDH:P04406:OID30600:v1:Inflammation_II	3	0.0549694	0.0327459	0.0932174	PPP	P04406	Chen et al.	acetylcarnitine (c2)	HMDB0000201	ENSG00000111640	GAPDH	FALSE
76086	MR-IVW LD	GCST90199669	acetylcarnitine (c2)	GART:P22102:OID31004:v1:Neurology_II	GART:P22102:OID31004:v1:Neurology_II	3	0.0696445	0.0320433	0.0297463	PPP	P22102	Chen et al.	acetylcarnitine (c2)	HMDB0000201	ENSG00000159131	GART	FALSE
76089	MR-IVW LD	GCST90199669	acetylcarnitine (c2)	GGCT:O75223:OID30304:v1:Cardiometabolic_II	GGCT:O75223:OID30304:v1:Cardiometabolic_II	3	0.0709895	0.0320409	0.0267198	PPP	O75223	Chen et al.	acetylcarnitine (c2)	HMDB0000201	ENSG00000006625	GGCT	FALSE
76090	MR-IVW LD	GCST90199669	acetylcarnitine (c2)	GLA:P06280:OID30594:v1:Inflammation_II	GLA:P06280:OID30594:v1:Inflammation_II	3	0.0603774	0.0324022	0.0624098	PPP	P06280	Chen et al.	acetylcarnitine (c2)	HMDB0000201	ENSG00000102393	GLA	FALSE
76091	MR-IVW LD	GCST90199669	acetylcarnitine (c2)	GMPR2:Q9P2T1:OID30623:v1:Inflammation_II	GMPR2:Q9P2T1:OID30623:v1:Inflammation_II	3	0.06537	0.0323719	0.0434518	PPP	Q9P2T1	Chen et al.	acetylcarnitine (c2)	HMDB0000201	ENSG00000100938	GMPR2	FALSE
76092	MR-IVW LD	GCST90199669	acetylcarnitine (c2)	GMPR:P36959:OID20641:v1:Inflammation	GMPR:P36959:OID20641:v1:Inflammation	3	0.058188	0.0319602	0.0686618	PPP	P36959	Chen et al.	acetylcarnitine (c2)	HMDB0000201	ENSG00000137198	GMPR	FALSE
76096	MR-IVW LD	GCST90199669	acetylcarnitine (c2)	GUK1:Q16774:OID30148:v1:Cardiometabolic_II	GUK1:Q16774:OID30148:v1:Cardiometabolic_II	3	-0.00177534	0.0325328	0.956481	PPP	Q16774	Chen et al.	acetylcarnitine (c2)	HMDB0000201	ENSG00000143774	GUK1	FALSE
76097	MR-IVW LD	GCST90199669	acetylcarnitine (c2)	HARS1:P12081:OID21086:v1:Neurology	HARS1:P12081:OID21086:v1:Neurology	3	0.110013	0.0321299	0.00061709	PPP	P12081	Chen et al.	acetylcarnitine (c2)	HMDB0000201	ENSG00000170445	HARS	FALSE
76098	MR-IVW LD	GCST90199669	acetylcarnitine (c2)	HDDC2:Q7Z4H3:OID31447:v1:Oncology_II	HDDC2:Q7Z4H3:OID31447:v1:Oncology_II	3	0.0503114	0.0320797	0.116805	PPP	Q7Z4H3	Chen et al.	acetylcarnitine (c2)	HMDB0000201	ENSG00000111906	HDDC2	FALSE
76101	MR-IVW LD	GCST90199669	acetylcarnitine (c2)	HK2:P52789:OID20065:v1:Cardiometabolic	HK2:P52789:OID20065:v1:Cardiometabolic	3	0.0480505	0.0324439	0.138598	PPP	P52789	Chen et al.	acetylcarnitine (c2)	HMDB0000201	ENSG00000159399	HK2	FALSE
76102	MR-IVW LD	GCST90199669	acetylcarnitine (c2)	HMGCL:P35914:OID30214:v1:Cardiometabolic_II	HMGCL:P35914:OID30214:v1:Cardiometabolic_II	3	0.0943201	0.0324428	0.00364599	PPP	P35914	Chen et al.	acetylcarnitine (c2)	HMDB0000201	ENSG00000117305	HMGCL	FALSE
76103	MR-IVW LD	GCST90199669	acetylcarnitine (c2)	HMOX1:P09601:OID20217:v1:Cardiometabolic	HMOX1:P09601:OID20217:v1:Cardiometabolic	3	0.00401694	0.0323453	0.901166	PPP	P09601	Chen et al.	acetylcarnitine (c2)	HMDB0000201	ENSG00000100292	HMOX1	FALSE
76105	MR-IVW LD	GCST90199669	acetylcarnitine (c2)	HMOX2:P30519:OID20887:v1:Neurology	HMOX2:P30519:OID20887:v1:Neurology	3	0.0996079	0.0325024	0.00217936	PPP	P30519	Chen et al.	acetylcarnitine (c2)	HMDB0000201	ENSG00000103415	HMOX2	FALSE
76106	MR-IVW LD	GCST90199669	acetylcarnitine (c2)	HNMT:P50135:OID20975:v1:Neurology	HNMT:P50135:OID20975:v1:Neurology	3	0.0401754	0.0323383	0.214109	PPP	P50135	Chen et al.	acetylcarnitine (c2)	HMDB0000201	ENSG00000150540	HNMT	FALSE
76108	MR-IVW LD	GCST90199669	acetylcarnitine (c2)	HRAS:P01112:OID31263:v1:Oncology_II	HRAS:P01112:OID31263:v1:Oncology_II	3	0.00978879	0.0323304	0.762063	PPP	P01112	Chen et al.	acetylcarnitine (c2)	HMDB0000201	ENSG00000174775	HRAS	FALSE
76111	MR-IVW LD	GCST90199669	acetylcarnitine (c2)	IDO1:P14902:OID30230:v1:Cardiometabolic_II	IDO1:P14902:OID30230:v1:Cardiometabolic_II	3	-0.0261274	0.0324444	0.420648	PPP	P14902	Chen et al.	acetylcarnitine (c2)	HMDB0000201	ENSG00000131203	IDO1	FALSE
76112	MR-IVW LD	GCST90199669	acetylcarnitine (c2)	IDO1:P14902:OID30563:v1:Inflammation_II	IDO1:P14902:OID30563:v1:Inflammation_II	3	-0.0233763	0.0324742	0.471623	PPP	P14902	Chen et al.	acetylcarnitine (c2)	HMDB0000201	ENSG00000131203	IDO1	FALSE
76113	MR-IVW LD	GCST90199669	acetylcarnitine (c2)	IDO1:P14902:OID31050:v1:Neurology_II	IDO1:P14902:OID31050:v1:Neurology_II	3	-0.0249051	0.0320434	0.437022	PPP	P14902	Chen et al.	acetylcarnitine (c2)	HMDB0000201	ENSG00000131203	IDO1	FALSE
76114	MR-IVW LD	GCST90199669	acetylcarnitine (c2)	IDO1:P14902:OID31474:v1:Oncology_II	IDO1:P14902:OID31474:v1:Oncology_II	3	-0.0311482	0.0320803	0.331575	PPP	P14902	Chen et al.	acetylcarnitine (c2)	HMDB0000201	ENSG00000131203	IDO1	FALSE
76117	MR-IVW LD	GCST90199669	acetylcarnitine (c2)	IL18R1:Q13478:OID20652:v1:Inflammation	IL18R1:Q13478:OID20652:v1:Inflammation	3	-0.0120493	0.0319612	0.706176	PPP	Q13478	Chen et al.	acetylcarnitine (c2)	HMDB0000201	ENSG00000115604	IL18R1	FALSE
76118	MR-IVW LD	GCST90199669	acetylcarnitine (c2)	IL18RAP:O95256:OID20900:v1:Neurology	IL18RAP:O95256:OID20900:v1:Neurology	3	-0.00712588	0.0323426	0.825618	PPP	O95256	Chen et al.	acetylcarnitine (c2)	HMDB0000201	ENSG00000115607	IL18RAP	FALSE
76120	MR-IVW LD	GCST90199669	acetylcarnitine (c2)	IL1R1:P14778:OID21116:v1:Neurology	IL1R1:P14778:OID21116:v1:Neurology	3	0.0399983	0.0321605	0.213607	PPP	P14778	Chen et al.	acetylcarnitine (c2)	HMDB0000201	ENSG00000115594	IL1R1	FALSE
76123	MR-IVW LD	GCST90199669	acetylcarnitine (c2)	IL1RAP:Q9NPH3:OID21126:v1:Neurology	IL1RAP:Q9NPH3:OID21126:v1:Neurology	3	-0.0465489	0.0321322	0.147431	PPP	Q9NPH3	Chen et al.	acetylcarnitine (c2)	HMDB0000201	ENSG00000196083	IL1RAP	FALSE
76125	MR-IVW LD	GCST90199669	acetylcarnitine (c2)	IL1RL1:Q01638:OID20250:v1:Cardiometabolic	IL1RL1:Q01638:OID20250:v1:Cardiometabolic	3	-0.00646186	0.032003	0.839984	PPP	Q01638	Chen et al.	acetylcarnitine (c2)	HMDB0000201	ENSG00000115602	IL1RL1	FALSE
76127	MR-IVW LD	GCST90199669	acetylcarnitine (c2)	IL1RL2:Q9HB29:OID20487:v1:Inflammation	IL1RL2:Q9HB29:OID20487:v1:Inflammation	3	-0.0942455	0.0324224	0.00365144	PPP	Q9HB29	Chen et al.	acetylcarnitine (c2)	HMDB0000201	ENSG00000115598	IL1RL2	FALSE
76131	MR-IVW LD	GCST90199669	acetylcarnitine (c2)	INPP1:P49441:OID21345:v1:Oncology	INPP1:P49441:OID21345:v1:Oncology	3	0.139011	0.0322026	1.58321e-05	PPP	P49441	Chen et al.	acetylcarnitine (c2)	HMDB0000201	ENSG00000151689	INPP1	FALSE
76132	MR-IVW LD	GCST90199669	acetylcarnitine (c2)	INPPL1:O15357:OID21314:v1:Oncology	INPPL1:O15357:OID21314:v1:Oncology	3	0.111786	0.0322029	0.000517932	PPP	O15357	Chen et al.	acetylcarnitine (c2)	HMDB0000201	ENSG00000165458	INPPL1	FALSE
76134	MR-IVW LD	GCST90199669	acetylcarnitine (c2)	KDM3A:Q9Y4C1:OID30426:v1:Inflammation_II	KDM3A:Q9Y4C1:OID30426:v1:Inflammation_II	3	-0.0170805	0.0324745	0.598913	PPP	Q9Y4C1	Chen et al.	acetylcarnitine (c2)	HMDB0000201	ENSG00000115548	KDM3A	FALSE
76135	MR-IVW LD	GCST90199669	acetylcarnitine (c2)	KHK:P50053:OID30241:v1:Cardiometabolic_II	KHK:P50053:OID30241:v1:Cardiometabolic_II	3	0.0602802	0.0324436	0.0631687	PPP	P50053	Chen et al.	acetylcarnitine (c2)	HMDB0000201	ENSG00000138030	KHK	FALSE
76139	MR-IVW LD	GCST90199669	acetylcarnitine (c2)	KYNU:Q16719:OID20669:v1:Inflammation	KYNU:Q16719:OID20669:v1:Inflammation	3	0.0538182	0.0319603	0.0921992	PPP	Q16719	Chen et al.	acetylcarnitine (c2)	HMDB0000201	ENSG00000115919	KYNU	FALSE
76142	MR-IVW LD	GCST90199669	acetylcarnitine (c2)	LYPLA2:O95372:OID30817:v1:Neurology_II	LYPLA2:O95372:OID30817:v1:Neurology_II	3	-0.0249172	0.0325304	0.443696	PPP	O95372	Chen et al.	acetylcarnitine (c2)	HMDB0000201	ENSG00000011009	LYPLA2	FALSE
76144	MR-IVW LD	GCST90199669	acetylcarnitine (c2)	MARS1:P56192:OID30658:v1:Inflammation_II	MARS1:P56192:OID30658:v1:Inflammation_II	3	0.102341	0.0324007	0.00158526	PPP	P56192	Chen et al.	acetylcarnitine (c2)	HMDB0000201	ENSG00000166986	MARS1	FALSE
76145	MR-IVW LD	GCST90199669	acetylcarnitine (c2)	MGLL:Q99685:OID20711:v1:Inflammation	MGLL:Q99685:OID20711:v1:Inflammation	3	0.0643092	0.0320845	0.0450306	PPP	Q99685	Chen et al.	acetylcarnitine (c2)	HMDB0000201	ENSG00000074416	MGLL	FALSE
76149	MR-IVW LD	GCST90199669	acetylcarnitine (c2)	MSRA:Q9UJ68:OID21513:v1:Oncology	MSRA:Q9UJ68:OID21513:v1:Oncology	3	0.105262	0.0320655	0.00102809	PPP	Q9UJ68	Chen et al.	acetylcarnitine (c2)	HMDB0000201	ENSG00000175806	MSRA	FALSE
76152	MR-IVW LD	GCST90199669	acetylcarnitine (c2)	MTR:Q99707:OID30110:v1:Cardiometabolic_II	MTR:Q99707:OID30110:v1:Cardiometabolic_II	3	0.0576959	0.0325325	0.0761483	PPP	Q99707	Chen et al.	acetylcarnitine (c2)	HMDB0000201	ENSG00000116984	MTR	FALSE
76153	MR-IVW LD	GCST90199669	acetylcarnitine (c2)	MVK:Q03426:OID20459:v1:Inflammation	MVK:Q03426:OID20459:v1:Inflammation	3	0.132506	0.0324198	4.36613e-05	PPP	Q03426	Chen et al.	acetylcarnitine (c2)	HMDB0000201	ENSG00000110921	MVK	FALSE
76156	MR-IVW LD	GCST90199669	acetylcarnitine (c2)	NADK:O95544:OID20178:v1:Cardiometabolic	NADK:O95544:OID20178:v1:Cardiometabolic	3	0.0872219	0.032129	0.0066327	PPP	O95544	Chen et al.	acetylcarnitine (c2)	HMDB0000201	ENSG00000008130	NADK	FALSE
76159	MR-IVW LD	GCST90199669	acetylcarnitine (c2)	NAMPT:P43490:OID21227:v1:Oncology	NAMPT:P43490:OID21227:v1:Oncology	3	0.0423403	0.0325108	0.192798	PPP	P43490	Chen et al.	acetylcarnitine (c2)	HMDB0000201	ENSG00000105835	NAMPT	FALSE
76160	MR-IVW LD	GCST90199669	acetylcarnitine (c2)	NAPRT:Q6XQN6:OID31114:v1:Neurology_II	NAPRT:Q6XQN6:OID31114:v1:Neurology_II	3	0.0380422	0.0320534	0.235291	PPP	Q6XQN6	Chen et al.	acetylcarnitine (c2)	HMDB0000201	ENSG00000147813	NAPRT	FALSE
76161	MR-IVW LD	GCST90199669	acetylcarnitine (c2)	NARS1:O43776:OID31035:v1:Neurology_II	NARS1:O43776:OID31035:v1:Neurology_II	3	0.101308	0.0320417	0.0015683	PPP	O43776	Chen et al.	acetylcarnitine (c2)	HMDB0000201	ENSG00000134440	NARS1	FALSE
76164	MR-IVW LD	GCST90199669	acetylcarnitine (c2)	NME1:P15531:OID30451:v1:Inflammation_II	NME1:P15531:OID30451:v1:Inflammation_II	3	0.0308739	0.0324743	0.341747	PPP	P15531	Chen et al.	acetylcarnitine (c2)	HMDB0000201	ENSG00000239672	NME1	FALSE
76165	MR-IVW LD	GCST90199669	acetylcarnitine (c2)	NME3:Q13232:OID20789:v1:Inflammation	NME3:Q13232:OID20789:v1:Inflammation	3	0.0174174	0.0321183	0.587619	PPP	Q13232	Chen et al.	acetylcarnitine (c2)	HMDB0000201	ENSG00000103024	NME3	FALSE
76166	MR-IVW LD	GCST90199669	acetylcarnitine (c2)	NOS1:P29475:OID20863:v1:Neurology	NOS1:P29475:OID20863:v1:Neurology	3	0.0115116	0.0325034	0.723216	PPP	P29475	Chen et al.	acetylcarnitine (c2)	HMDB0000201	ENSG00000089250	NOS1	FALSE
76167	MR-IVW LD	GCST90199669	acetylcarnitine (c2)	NOS2:P35228:OID30087:v1:Cardiometabolic_II	NOS2:P35228:OID30087:v1:Cardiometabolic_II	3	0.00382854	0.0325321	0.906317	PPP	P35228	Chen et al.	acetylcarnitine (c2)	HMDB0000201	ENSG00000007171	NOS2	FALSE
76168	MR-IVW LD	GCST90199669	acetylcarnitine (c2)	NOS3:P29474:OID20834:v1:Neurology	NOS3:P29474:OID20834:v1:Neurology	3	0.0328919	0.0325029	0.311554	PPP	P29474	Chen et al.	acetylcarnitine (c2)	HMDB0000201	ENSG00000164867	NOS3	FALSE
76169	MR-IVW LD	GCST90199669	acetylcarnitine (c2)	NPL:Q9BXD5:OID30329:v1:Cardiometabolic_II	NPL:Q9BXD5:OID30329:v1:Cardiometabolic_II	3	0.0996587	0.0320098	0.00184957	PPP	Q9BXD5	Chen et al.	acetylcarnitine (c2)	HMDB0000201	ENSG00000135838	NPL	FALSE
76173	MR-IVW LD	GCST90199669	acetylcarnitine (c2)	OPLAH:O14841:OID30201:v1:Cardiometabolic_II	OPLAH:O14841:OID30201:v1:Cardiometabolic_II	3	0.124163	0.0324414	0.000129557	PPP	O14841	Chen et al.	acetylcarnitine (c2)	HMDB0000201	ENSG00000178814	OPLAH	FALSE
76174	MR-IVW LD	GCST90199669	acetylcarnitine (c2)	OXCT1:P55809:OID30227:v1:Cardiometabolic_II	OXCT1:P55809:OID30227:v1:Cardiometabolic_II	3	0.098289	0.0324421	0.0024482	PPP	P55809	Chen et al.	acetylcarnitine (c2)	HMDB0000201	ENSG00000083720	OXCT1	FALSE
76178	MR-IVW LD	GCST90199669	acetylcarnitine (c2)	PAFAH1B3:Q15102:OID30998:v1:Neurology_II	PAFAH1B3:Q15102:OID30998:v1:Neurology_II	3	0.0389563	0.0320435	0.224087	PPP	Q15102	Chen et al.	acetylcarnitine (c2)	HMDB0000201	ENSG00000079462	PAFAH1B3	FALSE
76180	MR-IVW LD	GCST90199669	acetylcarnitine (c2)	PAM:P19021:OID20291:v1:Cardiometabolic	PAM:P19021:OID20291:v1:Cardiometabolic	3	0.0463511	0.0320302	0.147867	PPP	P19021	Chen et al.	acetylcarnitine (c2)	HMDB0000201	ENSG00000145730	PAM	FALSE
76183	MR-IVW LD	GCST90199669	acetylcarnitine (c2)	PCYT2:Q99447:OID31519:v1:Oncology_II	PCYT2:Q99447:OID31519:v1:Oncology_II	3	0.0897795	0.032078	0.00512949	PPP	Q99447	Chen et al.	acetylcarnitine (c2)	HMDB0000201	ENSG00000185813	PCYT2	FALSE
76186	MR-IVW LD	GCST90199669	acetylcarnitine (c2)	PHOSPHO1:Q8TCT1:OID20922:v1:Neurology	PHOSPHO1:Q8TCT1:OID20922:v1:Neurology	3	0.0281234	0.0322529	0.383228	PPP	Q8TCT1	Chen et al.	acetylcarnitine (c2)	HMDB0000201	ENSG00000173868	PHOSPHO1	FALSE
76187	MR-IVW LD	GCST90199669	acetylcarnitine (c2)	PHYKPL:Q8IUZ5:OID30634:v1:Inflammation_II	PHYKPL:Q8IUZ5:OID30634:v1:Inflammation_II	3	0.0630841	0.032372	0.0513285	PPP	Q8IUZ5	Chen et al.	acetylcarnitine (c2)	HMDB0000201	ENSG00000175309	PHYKPL	FALSE
76190	MR-IVW LD	GCST90199669	acetylcarnitine (c2)	PKLR:P30613:OID20682:v1:Inflammation	PKLR:P30613:OID20682:v1:Inflammation	3	-0.0770983	0.0321153	0.016365	PPP	P30613	Chen et al.	acetylcarnitine (c2)	HMDB0000201	ENSG00000143627	PKLR	FALSE
76191	MR-IVW LD	GCST90199669	acetylcarnitine (c2)	PLA2G7:Q13093:OID21105:v1:Neurology	PLA2G7:Q13093:OID21105:v1:Neurology	3	-0.00255004	0.0321312	0.936744	PPP	Q13093	Chen et al.	acetylcarnitine (c2)	HMDB0000201	ENSG00000146070	PLA2G7	FALSE
76195	MR-IVW LD	GCST90199669	acetylcarnitine (c2)	PMVK:Q15126:OID20850:v1:Neurology	PMVK:Q15126:OID20850:v1:Neurology	3	0.0811516	0.0325316	0.0126118	PPP	Q15126	Chen et al.	acetylcarnitine (c2)	HMDB0000201	ENSG00000163344	PMVK	FALSE
76198	MR-IVW LD	GCST90199669	acetylcarnitine (c2)	PPT1:P50897:OID30947:v1:Neurology_II	PPT1:P50897:OID30947:v1:Neurology_II	3	0.0434474	0.0324566	0.180691	PPP	P50897	Chen et al.	acetylcarnitine (c2)	HMDB0000201	ENSG00000131238	PPT1	FALSE
76200	MR-IVW LD	GCST90199669	acetylcarnitine (c2)	RAB10:P61026:OID30357:v1:Cardiometabolic_II	RAB10:P61026:OID30357:v1:Cardiometabolic_II	3	0.0902457	0.0320093	0.00481199	PPP	P61026	Chen et al.	acetylcarnitine (c2)	HMDB0000201	ENSG00000084733	RAB10	FALSE
76203	MR-IVW LD	GCST90199669	acetylcarnitine (c2)	RAB27B:O00194:OID30354:v1:Cardiometabolic_II	RAB27B:O00194:OID30354:v1:Cardiometabolic_II	3	0.109838	0.0320074	0.000599936	PPP	O00194	Chen et al.	acetylcarnitine (c2)	HMDB0000201	ENSG00000041353	RAB27B	FALSE
76204	MR-IVW LD	GCST90199669	acetylcarnitine (c2)	RAB2B:Q8WUD1:OID31362:v1:Oncology_II	RAB2B:Q8WUD1:OID31362:v1:Oncology_II	3	0.0548317	0.0320882	0.0874913	PPP	Q8WUD1	Chen et al.	acetylcarnitine (c2)	HMDB0000201	ENSG00000129472	RAB2B	FALSE
76205	MR-IVW LD	GCST90199669	acetylcarnitine (c2)	RAB6B:Q9NRW1:OID20817:v1:Neurology	RAB6B:Q9NRW1:OID20817:v1:Neurology	3	-0.00808801	0.0325031	0.803486	PPP	Q9NRW1	Chen et al.	acetylcarnitine (c2)	HMDB0000201	ENSG00000154917	RAB6B	FALSE
76207	MR-IVW LD	GCST90199669	acetylcarnitine (c2)	RAC3:P60763:OID30958:v1:Neurology_II	RAC3:P60763:OID30958:v1:Neurology_II	3	0.00609197	0.0324571	0.851117	PPP	P60763	Chen et al.	acetylcarnitine (c2)	HMDB0000201	ENSG00000169750	RAC3	FALSE
76208	MR-IVW LD	GCST90199669	acetylcarnitine (c2)	RALB:P11234:OID30567:v1:Inflammation_II	RALB:P11234:OID30567:v1:Inflammation_II	3	0.00454837	0.0324744	0.888612	PPP	P11234	Chen et al.	acetylcarnitine (c2)	HMDB0000201	ENSG00000144118	RALB	FALSE
76209	MR-IVW LD	GCST90199669	acetylcarnitine (c2)	RAP1A:P62834:OID30452:v1:Inflammation_II	RAP1A:P62834:OID30452:v1:Inflammation_II	3	0.0156352	0.032474	0.630185	PPP	P62834	Chen et al.	acetylcarnitine (c2)	HMDB0000201	ENSG00000116473	RAP1A	FALSE
76211	MR-IVW LD	GCST90199669	acetylcarnitine (c2)	RBKS:Q9H477:OID20986:v1:Neurology	RBKS:Q9H477:OID20986:v1:Neurology	3	0.0258013	0.0325225	0.427581	PPP	Q9H477	Chen et al.	acetylcarnitine (c2)	HMDB0000201	ENSG00000171174	RBKS	FALSE
76217	MR-IVW LD	GCST90199669	acetylcarnitine (c2)	SAT1:P21673:OID30111:v1:Cardiometabolic_II	SAT1:P21673:OID30111:v1:Cardiometabolic_II	3	0.0150428	0.0325331	0.643804	PPP	P21673	Chen et al.	acetylcarnitine (c2)	HMDB0000201	ENSG00000130066	SAT1	FALSE
76219	MR-IVW LD	GCST90199669	acetylcarnitine (c2)	SAT2:Q96F10:OID31306:v1:Oncology_II	SAT2:Q96F10:OID31306:v1:Oncology_II	3	0.0830417	0.0323006	0.0101432	PPP	Q96F10	Chen et al.	acetylcarnitine (c2)	HMDB0000201	ENSG00000141504	SAT2	FALSE
76220	MR-IVW LD	GCST90199669	acetylcarnitine (c2)	SCLY:Q96I15:OID21425:v1:Oncology	SCLY:Q96I15:OID21425:v1:Oncology	3	0.0519602	0.0320551	0.105025	PPP	Q96I15	Chen et al.	acetylcarnitine (c2)	HMDB0000201	ENSG00000132330	SCLY	FALSE
76221	MR-IVW LD	GCST90199669	acetylcarnitine (c2)	SDHB:P21912:OID31436:v1:Oncology_II	SDHB:P21912:OID31436:v1:Oncology_II	3	0.0956623	0.0320787	0.00286271	PPP	P21912	Chen et al.	acetylcarnitine (c2)	HMDB0000201	ENSG00000117118	SDHB	FALSE
76225	MR-IVW LD	GCST90199669	acetylcarnitine (c2)	SETMAR:Q53H47:OID20948:v1:Neurology	SETMAR:Q53H47:OID20948:v1:Neurology	3	0.0725149	0.0323147	0.024831	PPP	Q53H47	Chen et al.	acetylcarnitine (c2)	HMDB0000201	ENSG00000170364	SETMAR	FALSE
76226	MR-IVW LD	GCST90199669	acetylcarnitine (c2)	SHMT1:P34896:OID20714:v1:Inflammation	SHMT1:P34896:OID20714:v1:Inflammation	3	0.0914121	0.0320841	0.00438376	PPP	P34896	Chen et al.	acetylcarnitine (c2)	HMDB0000201	ENSG00000176974	SHMT1	FALSE
76227	MR-IVW LD	GCST90199669	acetylcarnitine (c2)	SIRT1:Q96EB6:OID30439:v1:Inflammation_II	SIRT1:Q96EB6:OID30439:v1:Inflammation_II	3	0.0234214	0.0324742	0.470766	PPP	Q96EB6	Chen et al.	acetylcarnitine (c2)	HMDB0000201	ENSG00000096717	SIRT1	FALSE
76229	MR-IVW LD	GCST90199669	acetylcarnitine (c2)	SIRT2:Q8IXJ6:OID21375:v1:Oncology	SIRT2:Q8IXJ6:OID21375:v1:Oncology	3	0.0697644	0.0322045	0.0302887	PPP	Q8IXJ6	Chen et al.	acetylcarnitine (c2)	HMDB0000201	ENSG00000068903	SIRT2	FALSE
76232	MR-IVW LD	GCST90199669	acetylcarnitine (c2)	SLC16A1:P53985:OID20799:v1:Neurology	SLC16A1:P53985:OID20799:v1:Neurology	3	0.00786248	0.0325037	0.808861	PPP	P53985	Chen et al.	acetylcarnitine (c2)	HMDB0000201	ENSG00000155380	SLC16A1	FALSE
76233	MR-IVW LD	GCST90199669	acetylcarnitine (c2)	SLC1A4:P43007:OID30926:v1:Neurology_II	SLC1A4:P43007:OID30926:v1:Neurology_II	3	-0.0339147	0.0324566	0.296058	PPP	P43007	Chen et al.	acetylcarnitine (c2)	HMDB0000201	ENSG00000115902	SLC1A4	FALSE
76236	MR-IVW LD	GCST90199669	acetylcarnitine (c2)	SMPD3:Q9NY59:OID30477:v1:Inflammation_II	SMPD3:Q9NY59:OID30477:v1:Inflammation_II	3	0.00633001	0.0324745	0.845454	PPP	Q9NY59	Chen et al.	acetylcarnitine (c2)	HMDB0000201	ENSG00000103056	SMPD3	FALSE
76237	MR-IVW LD	GCST90199669	acetylcarnitine (c2)	SMS:P52788:OID30853:v1:Neurology_II	SMS:P52788:OID30853:v1:Neurology_II	3	0.0610233	0.0325296	0.0606651	PPP	P52788	Chen et al.	acetylcarnitine (c2)	HMDB0000201	ENSG00000102172	SMS	FALSE
76241	MR-IVW LD	GCST90199669	acetylcarnitine (c2)	SPTLC1:O15269:OID31086:v1:Neurology_II	SPTLC1:O15269:OID31086:v1:Neurology_II	3	0.092056	0.0320518	0.00407757	PPP	O15269	Chen et al.	acetylcarnitine (c2)	HMDB0000201	ENSG00000090054	SPTLC1	FALSE
76243	MR-IVW LD	GCST90199669	acetylcarnitine (c2)	SULT1A1:P50225:OID21031:v1:Neurology	SULT1A1:P50225:OID21031:v1:Neurology	3	0.0897638	0.0319998	0.0050295	PPP	P50225	Chen et al.	acetylcarnitine (c2)	HMDB0000201	ENSG00000196502	SULT1A1	FALSE
76245	MR-IVW LD	GCST90199669	acetylcarnitine (c2)	SUOX:P51687:OID31031:v1:Neurology_II	SUOX:P51687:OID31031:v1:Neurology_II	3	0.0533427	0.0320421	0.0959588	PPP	P51687	Chen et al.	acetylcarnitine (c2)	HMDB0000201	ENSG00000139531	SUOX	FALSE
76246	MR-IVW LD	GCST90199669	acetylcarnitine (c2)	TARS1:P26639:OID31343:v1:Oncology_II	TARS1:P26639:OID31343:v1:Oncology_II	3	0.0462318	0.032089	0.149659	PPP	P26639	Chen et al.	acetylcarnitine (c2)	HMDB0000201	ENSG00000113407	TARS	FALSE
76247	MR-IVW LD	GCST90199669	acetylcarnitine (c2)	TDO2:P48775:OID30910:v1:Neurology_II	TDO2:P48775:OID30910:v1:Neurology_II	3	0.0278461	0.0324568	0.390924	PPP	P48775	Chen et al.	acetylcarnitine (c2)	HMDB0000201	ENSG00000151790	TDO2	FALSE
76248	MR-IVW LD	GCST90199669	acetylcarnitine (c2)	THTPA:Q9BU02:OID31375:v1:Oncology_II	THTPA:Q9BU02:OID31375:v1:Oncology_II	3	0.0863063	0.0321202	0.00721022	PPP	Q9BU02	Chen et al.	acetylcarnitine (c2)	HMDB0000201	ENSG00000259431	THTPA	FALSE
76250	MR-IVW LD	GCST90199669	acetylcarnitine (c2)	TIGAR:Q9NQ88:OID20894:v1:Neurology	TIGAR:Q9NQ88:OID20894:v1:Neurology	3	0.0387185	0.0325336	0.234004	PPP	Q9NQ88	Chen et al.	acetylcarnitine (c2)	HMDB0000201	ENSG00000078237	TIGAR	FALSE
76252	MR-IVW LD	GCST90199669	acetylcarnitine (c2)	TK1:P04183:OID31294:v1:Oncology_II	TK1:P04183:OID31294:v1:Oncology_II	3	0.0462773	0.0323003	0.151937	PPP	P04183	Chen et al.	acetylcarnitine (c2)	HMDB0000201	ENSG00000167900	TK1	FALSE
76254	MR-IVW LD	GCST90199669	acetylcarnitine (c2)	TPK1:Q9H3S4:OID30338:v1:Cardiometabolic_II	TPK1:Q9H3S4:OID30338:v1:Cardiometabolic_II	3	0.0896784	0.0320105	0.00508607	PPP	Q9H3S4	Chen et al.	acetylcarnitine (c2)	HMDB0000201	ENSG00000196511	TPK1	FALSE
76255	MR-IVW LD	GCST90199669	acetylcarnitine (c2)	TREH:O43280:OID30388:v1:Cardiometabolic_II	TREH:O43280:OID30388:v1:Cardiometabolic_II	3	-0.0518999	0.0320192	0.105039	PPP	O43280	Chen et al.	acetylcarnitine (c2)	HMDB0000201	ENSG00000118094	TREH	FALSE
76256	MR-IVW LD	GCST90199669	acetylcarnitine (c2)	TYMP:P19971:OID20234:v1:Cardiometabolic	TYMP:P19971:OID20234:v1:Cardiometabolic	3	0.0681848	0.0322481	0.0344825	PPP	P19971	Chen et al.	acetylcarnitine (c2)	HMDB0000201	ENSG00000025708	TYMP	FALSE
76258	MR-IVW LD	GCST90199669	acetylcarnitine (c2)	UPB1:Q9UBR1:OID30352:v1:Cardiometabolic_II	UPB1:Q9UBR1:OID30352:v1:Cardiometabolic_II	3	0.0154943	0.0320105	0.62836	PPP	Q9UBR1	Chen et al.	acetylcarnitine (c2)	HMDB0000201	ENSG00000100024	UPB1	FALSE
76260	MR-IVW LD	GCST90199669	acetylcarnitine (c2)	VNN1:O95497:OID30711:v1:Inflammation_II	VNN1:O95497:OID30711:v1:Inflammation_II	3	-0.0376278	0.0319911	0.239517	PPP	O95497	Chen et al.	acetylcarnitine (c2)	HMDB0000201	ENSG00000112299	VNN1	FALSE
76261	MR-IVW LD	GCST90199669	acetylcarnitine (c2)	VNN2:O95498:OID21310:v1:Oncology	VNN2:O95498:OID21310:v1:Oncology	3	-0.0445471	0.0322052	0.166596	PPP	O95498	Chen et al.	acetylcarnitine (c2)	HMDB0000201	ENSG00000112303	VNN2	FALSE
76262	MR-IVW LD	GCST90199669	acetylcarnitine (c2)	WARS:P23381:OID21084:v1:Neurology	WARS:P23381:OID21084:v1:Neurology	3	-0.00149248	0.0321326	0.962954	PPP	P23381	Chen et al.	acetylcarnitine (c2)	HMDB0000201	ENSG00000140105	WARS	FALSE
76263	MR-IVW LD	GCST90199669	acetylcarnitine (c2)	YARS1:P54577:OID31494:v1:Oncology_II	YARS1:P54577:OID31494:v1:Oncology_II	3	0.086221	0.0320787	0.00719255	PPP	P54577	Chen et al.	acetylcarnitine (c2)	HMDB0000201	ENSG00000134684	YARS	FALSE
76264	MR-IVW LD	GCST90199673	dehydroepiandrosterone sulfate (dhea-s)	10024_44_HOGA1_HOGA1	10024_44_HOGA1_HOGA1	4	0.0159334	0.0314598	0.612527	DeCODE	Q86XE5	Chen et al.	dehydroepiandrosterone sulfate (dhea-s)	HMDB0001032	ENSG00000241935	HOGA1	FALSE
76265	MR-IVW LD	GCST90199673	dehydroepiandrosterone sulfate (dhea-s)	10086_39_CBS_CBS	10086_39_CBS_CBS	4	-0.0133521	0.0314601	0.671263	DeCODE	P35520	Chen et al.	dehydroepiandrosterone sulfate (dhea-s)	HMDB0001032	ENSG00000160200	CBS	FALSE
76266	MR-IVW LD	GCST90199673	dehydroepiandrosterone sulfate (dhea-s)	10531_18_NRAS_RASN	10531_18_NRAS_RASN	4	0.0433867	0.0314594	0.167854	DeCODE	P01111	Chen et al.	dehydroepiandrosterone sulfate (dhea-s)	HMDB0001032	ENSG00000213281	NRAS	FALSE
76267	MR-IVW LD	GCST90199673	dehydroepiandrosterone sulfate (dhea-s)	10612_18_PLOD3_PLOD3	10612_18_PLOD3_PLOD3	4	0.0171727	0.0314593	0.585155	DeCODE	O60568	Chen et al.	dehydroepiandrosterone sulfate (dhea-s)	HMDB0001032	ENSG00000106397	PLOD3	FALSE
76268	MR-IVW LD	GCST90199673	dehydroepiandrosterone sulfate (dhea-s)	11098_1_PDXK_PDXK	11098_1_PDXK_PDXK	4	0.0106883	0.0314587	0.734039	DeCODE	O00764	Chen et al.	dehydroepiandrosterone sulfate (dhea-s)	HMDB0001032	ENSG00000160209	PDXK	FALSE
76269	MR-IVW LD	GCST90199673	dehydroepiandrosterone sulfate (dhea-s)	11241_8_ASL_ARLY	11241_8_ASL_ARLY	4	0.0251037	0.0314581	0.424868	DeCODE	P04424	Chen et al.	dehydroepiandrosterone sulfate (dhea-s)	HMDB0001032	ENSG00000126522	ASL	FALSE
76270	MR-IVW LD	GCST90199673	dehydroepiandrosterone sulfate (dhea-s)	11247_20_NAGS_NAGS	11247_20_NAGS_NAGS	4	-0.0106821	0.0314586	0.734186	DeCODE	Q8N159	Chen et al.	dehydroepiandrosterone sulfate (dhea-s)	HMDB0001032	ENSG00000161653	NAGS	FALSE
76271	MR-IVW LD	GCST90199673	dehydroepiandrosterone sulfate (dhea-s)	11280_6_GAD1_DCE1	11280_6_GAD1_DCE1	4	0.00913501	0.0314584	0.771523	DeCODE	Q99259	Chen et al.	dehydroepiandrosterone sulfate (dhea-s)	HMDB0001032	ENSG00000128683	GAD1	FALSE
76272	MR-IVW LD	GCST90199673	dehydroepiandrosterone sulfate (dhea-s)	11348_132_P4HA2_P4HA2	11348_132_P4HA2_P4HA2	4	0.0225193	0.0314577	0.474078	DeCODE	O15460	Chen et al.	dehydroepiandrosterone sulfate (dhea-s)	HMDB0001032	ENSG00000072682	P4HA2	FALSE
76273	MR-IVW LD	GCST90199673	dehydroepiandrosterone sulfate (dhea-s)	11361_73_TYMP_TP	11361_73_TYMP_TP	4	-0.00977513	0.0314586	0.756006	DeCODE	P19971	Chen et al.	dehydroepiandrosterone sulfate (dhea-s)	HMDB0001032	ENSG00000025708	TYMP	FALSE
76274	MR-IVW LD	GCST90199673	dehydroepiandrosterone sulfate (dhea-s)	11368_32_AK2_KAD2	11368_32_AK2_KAD2	4	-0.0126286	0.0314588	0.688102	DeCODE	P54819	Chen et al.	dehydroepiandrosterone sulfate (dhea-s)	HMDB0001032	ENSG00000004455	AK2	FALSE
76275	MR-IVW LD	GCST90199673	dehydroepiandrosterone sulfate (dhea-s)	11377_19_ADH7_ADH7	11377_19_ADH7_ADH7	4	0.00604337	0.031458	0.847657	DeCODE	P40394	Chen et al.	dehydroepiandrosterone sulfate (dhea-s)	HMDB0001032	ENSG00000196344	ADH7	FALSE
76276	MR-IVW LD	GCST90199673	dehydroepiandrosterone sulfate (dhea-s)	11381_56_PRPS1_PRPS1	11381_56_PRPS1_PRPS1	4	-0.0323789	0.0314582	0.303355	DeCODE	P60891	Chen et al.	dehydroepiandrosterone sulfate (dhea-s)	HMDB0001032	ENSG00000147224	PRPS1	FALSE
76277	MR-IVW LD	GCST90199673	dehydroepiandrosterone sulfate (dhea-s)	11382_5_BLVRA_BIEA	11382_5_BLVRA_BIEA	4	0.00325792	0.0314588	0.917517	DeCODE	P53004	Chen et al.	dehydroepiandrosterone sulfate (dhea-s)	HMDB0001032	ENSG00000106605	BLVRA	FALSE
76278	MR-IVW LD	GCST90199673	dehydroepiandrosterone sulfate (dhea-s)	11391_69_MVK_MVK	11391_69_MVK_MVK	4	0.00687045	0.0314586	0.82712	DeCODE	Q03426	Chen et al.	dehydroepiandrosterone sulfate (dhea-s)	HMDB0001032	ENSG00000110921	MVK	FALSE
76279	MR-IVW LD	GCST90199673	dehydroepiandrosterone sulfate (dhea-s)	11402_17_KMT2C_KMT2C	11402_17_KMT2C_KMT2C	4	0.0142761	0.0314579	0.649962	DeCODE	Q8NEZ4	Chen et al.	dehydroepiandrosterone sulfate (dhea-s)	HMDB0001032	ENSG00000055609	KMT2C	FALSE
76280	MR-IVW LD	GCST90199673	dehydroepiandrosterone sulfate (dhea-s)	11424_4_FAH_FAAA	11424_4_FAH_FAAA	4	-0.0486819	0.0314583	0.121741	DeCODE	P16930	Chen et al.	dehydroepiandrosterone sulfate (dhea-s)	HMDB0001032	ENSG00000103876	FAH	FALSE
76281	MR-IVW LD	GCST90199673	dehydroepiandrosterone sulfate (dhea-s)	11441_11_PYGL_PYGL	11441_11_PYGL_PYGL	4	-0.00609168	0.0314588	0.846458	DeCODE	P06737	Chen et al.	dehydroepiandrosterone sulfate (dhea-s)	HMDB0001032	ENSG00000100504	PYGL	FALSE
76282	MR-IVW LD	GCST90199673	dehydroepiandrosterone sulfate (dhea-s)	11448_34_GALK1_GALK1	11448_34_GALK1_GALK1	4	-0.00501102	0.0314588	0.873442	DeCODE	P51570	Chen et al.	dehydroepiandrosterone sulfate (dhea-s)	HMDB0001032	ENSG00000108479	GALK1	FALSE
76283	MR-IVW LD	GCST90199673	dehydroepiandrosterone sulfate (dhea-s)	11572_4_DNM2_DYN2	11572_4_DNM2_DYN2	4	-0.0087834	0.0314589	0.780089	DeCODE	P50570	Chen et al.	dehydroepiandrosterone sulfate (dhea-s)	HMDB0001032	ENSG00000079805	DNM2	FALSE
76284	MR-IVW LD	GCST90199673	dehydroepiandrosterone sulfate (dhea-s)	11645_9_P4HA1_P4HA1	11645_9_P4HA1_P4HA1	4	0.0286014	0.0314576	0.363242	DeCODE	P13674	Chen et al.	dehydroepiandrosterone sulfate (dhea-s)	HMDB0001032	ENSG00000122884	P4HA1	FALSE
76285	MR-IVW LD	GCST90199673	dehydroepiandrosterone sulfate (dhea-s)	11653_69_SLC6A9_SC6A9	11653_69_SLC6A9_SC6A9	4	0.00931838	0.0314587	0.76707	DeCODE	P48067	Chen et al.	dehydroepiandrosterone sulfate (dhea-s)	HMDB0001032	ENSG00000196517	SLC6A9	FALSE
76286	MR-IVW LD	GCST90199673	dehydroepiandrosterone sulfate (dhea-s)	11709_29_CPT1B_CPT1B	11709_29_CPT1B_CPT1B	4	-0.0214335	0.0314588	0.49567	DeCODE	Q92523	Chen et al.	dehydroepiandrosterone sulfate (dhea-s)	HMDB0001032	ENSG00000205560	CPT1B	FALSE
76287	MR-IVW LD	GCST90199673	dehydroepiandrosterone sulfate (dhea-s)	12018_84_TPK1_TPK1	12018_84_TPK1_TPK1	4	-0.0100707	0.0314584	0.748872	DeCODE	Q9H3S4	Chen et al.	dehydroepiandrosterone sulfate (dhea-s)	HMDB0001032	ENSG00000196511	TPK1	FALSE
76288	MR-IVW LD	GCST90199673	dehydroepiandrosterone sulfate (dhea-s)	12334_25_SHMT1_cSHMT	12334_25_SHMT1_cSHMT	4	-0.00750555	0.0314586	0.811428	DeCODE	P34896	Chen et al.	dehydroepiandrosterone sulfate (dhea-s)	HMDB0001032	ENSG00000176974	SHMT1	FALSE
76289	MR-IVW LD	GCST90199673	dehydroepiandrosterone sulfate (dhea-s)	12340_17_AARS_SYAC	12340_17_AARS_SYAC	4	-0.0201262	0.0314587	0.522326	DeCODE	P49588	Chen et al.	dehydroepiandrosterone sulfate (dhea-s)	HMDB0001032	ENSG00000090861	AARS	FALSE
76290	MR-IVW LD	GCST90199673	dehydroepiandrosterone sulfate (dhea-s)	12348_46_SARS2_SYSM	12348_46_SARS2_SYSM	4	0.00767543	0.0314587	0.807243	DeCODE	Q9NP81	Chen et al.	dehydroepiandrosterone sulfate (dhea-s)	HMDB0001032	ENSG00000104835	SARS2	FALSE
76291	MR-IVW LD	GCST90199673	dehydroepiandrosterone sulfate (dhea-s)	12374_8_PAFAH1B3_PA1B3	12374_8_PAFAH1B3_PA1B3	4	0.0105172	0.0314587	0.73814	DeCODE	Q15102	Chen et al.	dehydroepiandrosterone sulfate (dhea-s)	HMDB0001032	ENSG00000079462	PAFAH1B3	FALSE
76292	MR-IVW LD	GCST90199673	dehydroepiandrosterone sulfate (dhea-s)	12395_86_DARS2_SYDM	12395_86_DARS2_SYDM	4	-0.00145492	0.0314588	0.963112	DeCODE	Q6PI48	Chen et al.	dehydroepiandrosterone sulfate (dhea-s)	HMDB0001032	ENSG00000117593	DARS2	FALSE
76293	MR-IVW LD	GCST90199673	dehydroepiandrosterone sulfate (dhea-s)	12422_143_ALOX15B_LX15B	12422_143_ALOX15B_LX15B	4	0.010993	0.0314588	0.726758	DeCODE	O15296	Chen et al.	dehydroepiandrosterone sulfate (dhea-s)	HMDB0001032	ENSG00000179593	ALOX15B	FALSE
76294	MR-IVW LD	GCST90199673	dehydroepiandrosterone sulfate (dhea-s)	12425_104_ARF6_ARF6	12425_104_ARF6_ARF6	4	-0.000466447	0.0314588	0.98817	DeCODE	P62330	Chen et al.	dehydroepiandrosterone sulfate (dhea-s)	HMDB0001032	ENSG00000165527	ARF6	FALSE
76295	MR-IVW LD	GCST90199673	dehydroepiandrosterone sulfate (dhea-s)	12428_2_LYPLAL1_LYPL1	12428_2_LYPLAL1_LYPL1	4	0.0135158	0.0314587	0.667461	DeCODE	Q5VWZ2	Chen et al.	dehydroepiandrosterone sulfate (dhea-s)	HMDB0001032	ENSG00000143353	LYPLAL1	FALSE
76296	MR-IVW LD	GCST90199673	dehydroepiandrosterone sulfate (dhea-s)	12450_42_PMVK_PMVK	12450_42_PMVK_PMVK	4	-0.0188791	0.0314589	0.548427	DeCODE	Q15126	Chen et al.	dehydroepiandrosterone sulfate (dhea-s)	HMDB0001032	ENSG00000163344	PMVK	FALSE
76297	MR-IVW LD	GCST90199673	dehydroepiandrosterone sulfate (dhea-s)	12462_20_SETMAR_SETMR	12462_20_SETMAR_SETMR	4	0.00170251	0.0314586	0.95684	DeCODE	Q53H47	Chen et al.	dehydroepiandrosterone sulfate (dhea-s)	HMDB0001032	ENSG00000170364	SETMAR	FALSE
76298	MR-IVW LD	GCST90199673	dehydroepiandrosterone sulfate (dhea-s)	12476_50_TIGAR_TIGAR	12476_50_TIGAR_TIGAR	4	0.016102	0.0314588	0.60876	DeCODE	Q9NQ88	Chen et al.	dehydroepiandrosterone sulfate (dhea-s)	HMDB0001032	ENSG00000078237	TIGAR	FALSE
76299	MR-IVW LD	GCST90199673	dehydroepiandrosterone sulfate (dhea-s)	12507_16_ITPKC_IP3KC	12507_16_ITPKC_IP3KC	4	0.00426545	0.0314588	0.892146	DeCODE	Q96DU7	Chen et al.	dehydroepiandrosterone sulfate (dhea-s)	HMDB0001032	ENSG00000086544	ITPKC	FALSE
76300	MR-IVW LD	GCST90199673	dehydroepiandrosterone sulfate (dhea-s)	12515_45_UCK2_UCK2	12515_45_UCK2_UCK2	4	0.0164096	0.0314584	0.60193	DeCODE	Q9BZX2	Chen et al.	dehydroepiandrosterone sulfate (dhea-s)	HMDB0001032	ENSG00000143179	UCK2	FALSE
76301	MR-IVW LD	GCST90199673	dehydroepiandrosterone sulfate (dhea-s)	12524_18_SAT2_SAT2	12524_18_SAT2_SAT2	4	0.0309814	0.0314583	0.324702	DeCODE	Q96F10	Chen et al.	dehydroepiandrosterone sulfate (dhea-s)	HMDB0001032	ENSG00000141504	SAT2	FALSE
76302	MR-IVW LD	GCST90199673	dehydroepiandrosterone sulfate (dhea-s)	12581_39_IMPA2_IMPA2	12581_39_IMPA2_IMPA2	4	0.0129012	0.0314579	0.681726	DeCODE	O14732	Chen et al.	dehydroepiandrosterone sulfate (dhea-s)	HMDB0001032	ENSG00000141401	IMPA2	FALSE
76303	MR-IVW LD	GCST90199673	dehydroepiandrosterone sulfate (dhea-s)	12632_14_NAT1_ARY1	12632_14_NAT1_ARY1	4	0.0114899	0.0314583	0.71493	DeCODE	P18440	Chen et al.	dehydroepiandrosterone sulfate (dhea-s)	HMDB0001032	ENSG00000171428	NAT1	FALSE
76304	MR-IVW LD	GCST90199673	dehydroepiandrosterone sulfate (dhea-s)	12636_113_SMYD2_SMYD2	12636_113_SMYD2_SMYD2	4	-0.0118128	0.0314585	0.707285	DeCODE	Q9NRG4	Chen et al.	dehydroepiandrosterone sulfate (dhea-s)	HMDB0001032	ENSG00000143499	SMYD2	FALSE
76305	MR-IVW LD	GCST90199673	dehydroepiandrosterone sulfate (dhea-s)	12637_7_CRAT_CACP	12637_7_CRAT_CACP	4	-0.011904	0.0314589	0.705134	DeCODE	P43155	Chen et al.	dehydroepiandrosterone sulfate (dhea-s)	HMDB0001032	ENSG00000095321	CRAT	FALSE
76306	MR-IVW LD	GCST90199673	dehydroepiandrosterone sulfate (dhea-s)	12641_3_INPP5B_I5P2	12641_3_INPP5B_I5P2	4	-0.0127627	0.031385	0.684264	DeCODE	P32019	Chen et al.	dehydroepiandrosterone sulfate (dhea-s)	HMDB0001032	ENSG00000204084	INPP5B	FALSE
76307	MR-IVW LD	GCST90199673	dehydroepiandrosterone sulfate (dhea-s)	12644_63_ADSS_PURA2	12644_63_ADSS_PURA2	4	0.0371656	0.0314587	0.23744	DeCODE	P30520	Chen et al.	dehydroepiandrosterone sulfate (dhea-s)	HMDB0001032	ENSG00000035687	ADSS	FALSE
76308	MR-IVW LD	GCST90199673	dehydroepiandrosterone sulfate (dhea-s)	12647_52_SETD2_SETD2	12647_52_SETD2_SETD2	4	0.0178997	0.0314582	0.569357	DeCODE	Q9BYW2	Chen et al.	dehydroepiandrosterone sulfate (dhea-s)	HMDB0001032	ENSG00000181555	SETD2	FALSE
76309	MR-IVW LD	GCST90199673	dehydroepiandrosterone sulfate (dhea-s)	12658_72_PANK3_PANK3	12658_72_PANK3_PANK3	4	-0.00742554	0.0314587	0.813401	DeCODE	Q9H999	Chen et al.	dehydroepiandrosterone sulfate (dhea-s)	HMDB0001032	ENSG00000120137	PANK3	FALSE
76310	MR-IVW LD	GCST90199673	dehydroepiandrosterone sulfate (dhea-s)	12667_2_GDA_GUAD	12667_2_GDA_GUAD	4	0.0310581	0.0314587	0.323512	DeCODE	Q9Y2T3	Chen et al.	dehydroepiandrosterone sulfate (dhea-s)	HMDB0001032	ENSG00000119125	GDA	FALSE
76311	MR-IVW LD	GCST90199673	dehydroepiandrosterone sulfate (dhea-s)	12675_14_DARS_SYDC	12675_14_DARS_SYDC	4	-0.00448675	0.0314589	0.886588	DeCODE	P14868	Chen et al.	dehydroepiandrosterone sulfate (dhea-s)	HMDB0001032	ENSG00000115866	DARS	FALSE
76312	MR-IVW LD	GCST90199673	dehydroepiandrosterone sulfate (dhea-s)	12686_15_MPST_THTM	12686_15_MPST_THTM	4	-0.0102488	0.0314586	0.744586	DeCODE	P25325	Chen et al.	dehydroepiandrosterone sulfate (dhea-s)	HMDB0001032	ENSG00000128309	MPST	FALSE
76313	MR-IVW LD	GCST90199673	dehydroepiandrosterone sulfate (dhea-s)	12691_44_SHMT2_GLYM	12691_44_SHMT2_GLYM	4	0.00548988	0.0314588	0.861465	DeCODE	P34897	Chen et al.	dehydroepiandrosterone sulfate (dhea-s)	HMDB0001032	ENSG00000182199	SHMT2	FALSE
76314	MR-IVW LD	GCST90199673	dehydroepiandrosterone sulfate (dhea-s)	12692_56_DOT1L_DOT1L	12692_56_DOT1L_DOT1L	4	0.0301266	0.0314581	0.338228	DeCODE	Q8TEK3	Chen et al.	dehydroepiandrosterone sulfate (dhea-s)	HMDB0001032	ENSG00000104885	DOT1L	FALSE
76315	MR-IVW LD	GCST90199673	dehydroepiandrosterone sulfate (dhea-s)	12697_30_PIP4K2A_PI42A	12697_30_PIP4K2A_PI42A	4	-0.0139991	0.0314589	0.656322	DeCODE	P48426	Chen et al.	dehydroepiandrosterone sulfate (dhea-s)	HMDB0001032	ENSG00000150867	PIP4K2A	FALSE
76316	MR-IVW LD	GCST90199673	dehydroepiandrosterone sulfate (dhea-s)	12700_9_ACLY_ACLY	12700_9_ACLY_ACLY	4	-0.00569951	0.0314589	0.856231	DeCODE	P53396	Chen et al.	dehydroepiandrosterone sulfate (dhea-s)	HMDB0001032	ENSG00000131473	ACLY	FALSE
76317	MR-IVW LD	GCST90199673	dehydroepiandrosterone sulfate (dhea-s)	12786_61_GPCPD1_GDE5	12786_61_GPCPD1_GDE5	4	0.00181267	0.0314588	0.954051	DeCODE	Q9NPB8	Chen et al.	dehydroepiandrosterone sulfate (dhea-s)	HMDB0001032	ENSG00000125772	GPCPD1	FALSE
76318	MR-IVW LD	GCST90199673	dehydroepiandrosterone sulfate (dhea-s)	12812_25_ACYP2_ACYP2	12812_25_ACYP2_ACYP2	4	-0.0157385	0.0314588	0.616871	DeCODE	P14621	Chen et al.	dehydroepiandrosterone sulfate (dhea-s)	HMDB0001032	ENSG00000170634	ACYP2	FALSE
76319	MR-IVW LD	GCST90199673	dehydroepiandrosterone sulfate (dhea-s)	12815_9_IARS_SYIC	12815_9_IARS_SYIC	4	-0.0244234	0.0314584	0.437529	DeCODE	P41252	Chen et al.	dehydroepiandrosterone sulfate (dhea-s)	HMDB0001032	ENSG00000196305	IARS	FALSE
76320	MR-IVW LD	GCST90199673	dehydroepiandrosterone sulfate (dhea-s)	12818_159_SLC14A2_UT2	12818_159_SLC14A2_UT2	4	-0.0117484	0.0314589	0.708811	DeCODE	Q15849	Chen et al.	dehydroepiandrosterone sulfate (dhea-s)	HMDB0001032	ENSG00000132874	SLC14A2	FALSE
76321	MR-IVW LD	GCST90199673	dehydroepiandrosterone sulfate (dhea-s)	12881_17_RDH16_RDH16	12881_17_RDH16_RDH16	4	0.021365	0.0314585	0.497045	DeCODE	O75452	Chen et al.	dehydroepiandrosterone sulfate (dhea-s)	HMDB0001032	ENSG00000139547	RDH16	FALSE
76322	MR-IVW LD	GCST90199673	dehydroepiandrosterone sulfate (dhea-s)	12895_28_DGKB_DGKB	12895_28_DGKB_DGKB	4	0.00671923	0.0314585	0.830867	DeCODE	Q9Y6T7	Chen et al.	dehydroepiandrosterone sulfate (dhea-s)	HMDB0001032	ENSG00000136267	DGKB	FALSE
76323	MR-IVW LD	GCST90199673	dehydroepiandrosterone sulfate (dhea-s)	12960_9_GCK_HXK4	12960_9_GCK_HXK4	4	-0.00739924	0.0314585	0.814048	DeCODE	P35557	Chen et al.	dehydroepiandrosterone sulfate (dhea-s)	HMDB0001032	ENSG00000106633	GCK	FALSE
76324	MR-IVW LD	GCST90199673	dehydroepiandrosterone sulfate (dhea-s)	13059_33_RFK_RIFK	13059_33_RFK_RIFK	4	-0.0043817	0.0314587	0.889226	DeCODE	Q969G6	Chen et al.	dehydroepiandrosterone sulfate (dhea-s)	HMDB0001032	ENSG00000135002	RFK	FALSE
76325	MR-IVW LD	GCST90199673	dehydroepiandrosterone sulfate (dhea-s)	13083_18_VARS_SYVC	13083_18_VARS_SYVC	4	0.00398044	0.0314586	0.899313	DeCODE	P26640	Chen et al.	dehydroepiandrosterone sulfate (dhea-s)	HMDB0001032	ENSG00000204394	VARS1	FALSE
76326	MR-IVW LD	GCST90199673	dehydroepiandrosterone sulfate (dhea-s)	13130_150_HK2_HXK2	13130_150_HK2_HXK2	4	0.0246569	0.0314584	0.433162	DeCODE	P52789	Chen et al.	dehydroepiandrosterone sulfate (dhea-s)	HMDB0001032	ENSG00000159399	HK2	FALSE
76327	MR-IVW LD	GCST90199673	dehydroepiandrosterone sulfate (dhea-s)	13131_5_HK1_HXK1	13131_5_HK1_HXK1	4	0.000217831	0.0314583	0.994475	DeCODE	P19367	Chen et al.	dehydroepiandrosterone sulfate (dhea-s)	HMDB0001032	ENSG00000156515	HK1	FALSE
76328	MR-IVW LD	GCST90199673	dehydroepiandrosterone sulfate (dhea-s)	13430_50_SLC14A1_UT1	13430_50_SLC14A1_UT1	4	0.0219582	0.0314571	0.485154	DeCODE	Q13336	Chen et al.	dehydroepiandrosterone sulfate (dhea-s)	HMDB0001032	ENSG00000141469	SLC14A1	FALSE
76329	MR-IVW LD	GCST90199673	dehydroepiandrosterone sulfate (dhea-s)	13473_55_ITPKA_IP3KA	13473_55_ITPKA_IP3KA	4	0.00695017	0.031457	0.825138	DeCODE	P23677	Chen et al.	dehydroepiandrosterone sulfate (dhea-s)	HMDB0001032	ENSG00000137825	ITPKA	FALSE
76330	MR-IVW LD	GCST90199673	dehydroepiandrosterone sulfate (dhea-s)	13494_6_CERS5_CERS5	13494_6_CERS5_CERS5	4	0.0144466	0.0314571	0.646057	DeCODE	Q8N5B7	Chen et al.	dehydroepiandrosterone sulfate (dhea-s)	HMDB0001032	ENSG00000139624	CERS5	FALSE
76331	MR-IVW LD	GCST90199673	dehydroepiandrosterone sulfate (dhea-s)	13498_1_MIOX_MIOX	13498_1_MIOX_MIOX	4	-0.00557654	0.0314574	0.859294	DeCODE	Q9UGB7	Chen et al.	dehydroepiandrosterone sulfate (dhea-s)	HMDB0001032	ENSG00000100253	MIOX	FALSE
76332	MR-IVW LD	GCST90199673	dehydroepiandrosterone sulfate (dhea-s)	13595_20_THTPA_THTPA	13595_20_THTPA_THTPA	4	-0.0367726	0.0314569	0.24241	DeCODE	Q9BU02	Chen et al.	dehydroepiandrosterone sulfate (dhea-s)	HMDB0001032	ENSG00000259431	THTPA	FALSE
76333	MR-IVW LD	GCST90199673	dehydroepiandrosterone sulfate (dhea-s)	13596_3_RAB27B_RB27B	13596_3_RAB27B_RB27B	4	0.0253422	0.0314565	0.420458	DeCODE	O00194	Chen et al.	dehydroepiandrosterone sulfate (dhea-s)	HMDB0001032	ENSG00000041353	RAB27B	FALSE
76334	MR-IVW LD	GCST90199673	dehydroepiandrosterone sulfate (dhea-s)	13623_4_MLL2_MLL2	13623_4_MLL2_MLL2	4	0.0324887	0.0314565	0.301692	DeCODE	O14686	Chen et al.	dehydroepiandrosterone sulfate (dhea-s)	HMDB0001032	ENSG00000167548	KMT2D	FALSE
76335	MR-IVW LD	GCST90199673	dehydroepiandrosterone sulfate (dhea-s)	13624_17_NADK_NADK	13624_17_NADK_NADK	4	-0.0250086	0.0314574	0.426615	DeCODE	O95544	Chen et al.	dehydroepiandrosterone sulfate (dhea-s)	HMDB0001032	ENSG00000008130	NADK	FALSE
76336	MR-IVW LD	GCST90199673	dehydroepiandrosterone sulfate (dhea-s)	13689_2_ODC1_Ornithine_decarboxylase	13689_2_ODC1_Ornithine_decarboxylase	4	-0.0105168	0.0314548	0.738118	DeCODE	P11926	Chen et al.	dehydroepiandrosterone sulfate (dhea-s)	HMDB0001032	ENSG00000115758	ODC1	FALSE
76337	MR-IVW LD	GCST90199673	dehydroepiandrosterone sulfate (dhea-s)	13936_24_PGK2_PGK2	13936_24_PGK2_PGK2	4	0.0191888	0.0314535	0.541816	DeCODE	P07205	Chen et al.	dehydroepiandrosterone sulfate (dhea-s)	HMDB0001032	ENSG00000170950	PGK2	FALSE
76338	MR-IVW LD	GCST90199673	dehydroepiandrosterone sulfate (dhea-s)	13941_82_FARS2_SYFM	13941_82_FARS2_SYFM	4	-0.00277841	0.0314547	0.929614	DeCODE	O95363	Chen et al.	dehydroepiandrosterone sulfate (dhea-s)	HMDB0001032	ENSG00000145982	FARS2	FALSE
76339	MR-IVW LD	GCST90199673	dehydroepiandrosterone sulfate (dhea-s)	13947_371_NUDT12_NUD12	13947_371_NUDT12_NUD12	4	-0.021623	0.0314547	0.491811	DeCODE	Q9BQG2	Chen et al.	dehydroepiandrosterone sulfate (dhea-s)	HMDB0001032	ENSG00000112874	NUDT12	FALSE
76340	MR-IVW LD	GCST90199673	dehydroepiandrosterone sulfate (dhea-s)	13990_1_PC_pyruvate_carboxylase	13990_1_PC_pyruvate_carboxylase	4	0.033953	0.0314537	0.280383	DeCODE	P11498	Chen et al.	dehydroepiandrosterone sulfate (dhea-s)	HMDB0001032	ENSG00000173599	PC	FALSE
76341	MR-IVW LD	GCST90199673	dehydroepiandrosterone sulfate (dhea-s)	13998_26_ADSSL1_PURA1	13998_26_ADSSL1_PURA1	4	-0.00993655	0.0314546	0.752078	DeCODE	Q8N142	Chen et al.	dehydroepiandrosterone sulfate (dhea-s)	HMDB0001032	ENSG00000185100	ADSSL1	FALSE
76342	MR-IVW LD	GCST90199673	dehydroepiandrosterone sulfate (dhea-s)	14006_36_GNMT_GNMT	14006_36_GNMT_GNMT	4	-0.00291409	0.0314543	0.926185	DeCODE	Q14749	Chen et al.	dehydroepiandrosterone sulfate (dhea-s)	HMDB0001032	ENSG00000124713	GNMT	FALSE
76343	MR-IVW LD	GCST90199673	dehydroepiandrosterone sulfate (dhea-s)	14048_7_IL1RAP_IL_1_R_AcP	14048_7_IL1RAP_IL_1_R_AcP	4	-0.0242051	0.0314541	0.441574	DeCODE	Q9NPH3	Chen et al.	dehydroepiandrosterone sulfate (dhea-s)	HMDB0001032	ENSG00000196083	IL1RAP	FALSE
76344	MR-IVW LD	GCST90199673	dehydroepiandrosterone sulfate (dhea-s)	14079_14_IL18R1_IL_18_Ra	14079_14_IL18R1_IL_18_Ra	4	0.0272668	0.0314538	0.386006	DeCODE	Q13478	Chen et al.	dehydroepiandrosterone sulfate (dhea-s)	HMDB0001032	ENSG00000115604	IL18R1	FALSE
76345	MR-IVW LD	GCST90199673	dehydroepiandrosterone sulfate (dhea-s)	14083_25_SEPHS1_SPS1	14083_25_SEPHS1_SPS1	4	-0.0066685	0.0314549	0.832105	DeCODE	P49903	Chen et al.	dehydroepiandrosterone sulfate (dhea-s)	HMDB0001032	ENSG00000086475	SEPHS1	FALSE
76346	MR-IVW LD	GCST90199673	dehydroepiandrosterone sulfate (dhea-s)	14098_28_CARS_SYCC	14098_28_CARS_SYCC	4	-0.0112932	0.0314548	0.719573	DeCODE	P49589	Chen et al.	dehydroepiandrosterone sulfate (dhea-s)	HMDB0001032	ENSG00000110619	CARS	FALSE
76347	MR-IVW LD	GCST90199673	dehydroepiandrosterone sulfate (dhea-s)	14226_120_BHMT2_BHMT2	14226_120_BHMT2_BHMT2	4	0.00256263	0.0314544	0.935067	DeCODE	Q9H2M3	Chen et al.	dehydroepiandrosterone sulfate (dhea-s)	HMDB0001032	ENSG00000132840	BHMT2	FALSE
76348	MR-IVW LD	GCST90199673	dehydroepiandrosterone sulfate (dhea-s)	14271_23_RAB6B_RAB6B	14271_23_RAB6B_RAB6B	4	0.0158483	0.0314546	0.61437	DeCODE	Q9NRW1	Chen et al.	dehydroepiandrosterone sulfate (dhea-s)	HMDB0001032	ENSG00000154917	RAB6B	FALSE
76349	MR-IVW LD	GCST90199673	dehydroepiandrosterone sulfate (dhea-s)	14287_6_RAB5C_RAB5C	14287_6_RAB5C_RAB5C	4	0.0138794	0.0314545	0.659029	DeCODE	P51148	Chen et al.	dehydroepiandrosterone sulfate (dhea-s)	HMDB0001032	ENSG00000108774	RAB5C	FALSE
76350	MR-IVW LD	GCST90199673	dehydroepiandrosterone sulfate (dhea-s)	14332_3_RALA_RALA	14332_3_RALA_RALA	4	0.0166021	0.0314547	0.597632	DeCODE	P11233	Chen et al.	dehydroepiandrosterone sulfate (dhea-s)	HMDB0001032	ENSG00000006451	RALA	FALSE
76351	MR-IVW LD	GCST90199673	dehydroepiandrosterone sulfate (dhea-s)	15414_316_LDHA_LDHA	15414_316_LDHA_LDHA	4	0.0130317	0.0314547	0.678655	DeCODE	P00338	Chen et al.	dehydroepiandrosterone sulfate (dhea-s)	HMDB0001032	ENSG00000134333	LDHA	FALSE
76352	MR-IVW LD	GCST90199673	dehydroepiandrosterone sulfate (dhea-s)	15426_5_NEU1_NEUR1	15426_5_NEU1_NEUR1	4	0.0038012	0.031454	0.90381	DeCODE	Q99519	Chen et al.	dehydroepiandrosterone sulfate (dhea-s)	HMDB0001032	ENSG00000204386	NEU1	FALSE
76353	MR-IVW LD	GCST90199673	dehydroepiandrosterone sulfate (dhea-s)	15431_31_OTC_OTCase	15431_31_OTC_OTCase	4	0.0455484	0.0314543	0.147594	DeCODE	P00480	Chen et al.	dehydroepiandrosterone sulfate (dhea-s)	HMDB0001032	ENSG00000036473	OTC	FALSE
76354	MR-IVW LD	GCST90199673	dehydroepiandrosterone sulfate (dhea-s)	15435_4_PNP_PNP	15435_4_PNP_PNP	4	0.00313588	0.0314549	0.920587	DeCODE	P00491	Chen et al.	dehydroepiandrosterone sulfate (dhea-s)	HMDB0001032	ENSG00000198805	PNP	FALSE
76355	MR-IVW LD	GCST90199673	dehydroepiandrosterone sulfate (dhea-s)	15457_14_ANPEP_Aminopeptidase_N	15457_14_ANPEP_Aminopeptidase_N	4	0.0261646	0.0314542	0.405504	DeCODE	P15144	Chen et al.	dehydroepiandrosterone sulfate (dhea-s)	HMDB0001032	ENSG00000166825	ANPEP	FALSE
76356	MR-IVW LD	GCST90199673	dehydroepiandrosterone sulfate (dhea-s)	15480_2_VNN2_VNN2	15480_2_VNN2_VNN2	4	0.0154016	0.031454	0.624379	DeCODE	O95498	Chen et al.	dehydroepiandrosterone sulfate (dhea-s)	HMDB0001032	ENSG00000112303	VNN2	FALSE
76357	MR-IVW LD	GCST90199673	dehydroepiandrosterone sulfate (dhea-s)	15487_164_CES1_carboxylesterase__liver	15487_164_CES1_carboxylesterase__liver	4	-0.00464455	0.0314542	0.882611	DeCODE	P23141	Chen et al.	dehydroepiandrosterone sulfate (dhea-s)	HMDB0001032	ENSG00000198848	CES1	FALSE
76358	MR-IVW LD	GCST90199673	dehydroepiandrosterone sulfate (dhea-s)	15514_26_BCHE_Pseudocholinesterase	15514_26_BCHE_Pseudocholinesterase	4	-0.00481271	0.0314541	0.878392	DeCODE	P06276	Chen et al.	dehydroepiandrosterone sulfate (dhea-s)	HMDB0001032	ENSG00000114200	BCHE	FALSE
76359	MR-IVW LD	GCST90199673	dehydroepiandrosterone sulfate (dhea-s)	15526_33_GSS_GSHB	15526_33_GSS_GSHB	4	-0.0308284	0.0314541	0.327032	DeCODE	P48637	Chen et al.	dehydroepiandrosterone sulfate (dhea-s)	HMDB0001032	ENSG00000100983	GSS	FALSE
76360	MR-IVW LD	GCST90199673	dehydroepiandrosterone sulfate (dhea-s)	15542_19_CKMT1A_KCRU	15542_19_CKMT1A_KCRU	4	-0.0188207	0.0314536	0.549597	DeCODE	P12532	Chen et al.	dehydroepiandrosterone sulfate (dhea-s)	HMDB0001032	ENSG00000237289	CKMT1A	FALSE
76361	MR-IVW LD	GCST90199673	dehydroepiandrosterone sulfate (dhea-s)	15553_22_ACHE_ACES	15553_22_ACHE_ACES	4	-0.0073775	0.0314546	0.814562	DeCODE	P22303	Chen et al.	dehydroepiandrosterone sulfate (dhea-s)	HMDB0001032	ENSG00000087085	ACHE	FALSE
76362	MR-IVW LD	GCST90199673	dehydroepiandrosterone sulfate (dhea-s)	15556_49_AMY2B_Alpha_amylase_2B	15556_49_AMY2B_Alpha_amylase_2B	4	-0.0415704	0.0314543	0.186296	DeCODE	P19961	Chen et al.	dehydroepiandrosterone sulfate (dhea-s)	HMDB0001032	ENSG00000240038	AMY2B	FALSE
76363	MR-IVW LD	GCST90199673	dehydroepiandrosterone sulfate (dhea-s)	15588_17_GLA_galactosidase__alpha	15588_17_GLA_galactosidase__alpha	4	-0.0317148	0.0314546	0.313324	DeCODE	P06280	Chen et al.	dehydroepiandrosterone sulfate (dhea-s)	HMDB0001032	ENSG00000102393	GLA	FALSE
76364	MR-IVW LD	GCST90199673	dehydroepiandrosterone sulfate (dhea-s)	15607_56_PKLR_KPYR	15607_56_PKLR_KPYR	4	-0.0251091	0.0314548	0.42472	DeCODE	P30613	Chen et al.	dehydroepiandrosterone sulfate (dhea-s)	HMDB0001032	ENSG00000143627	PKLR	FALSE
76365	MR-IVW LD	GCST90199673	dehydroepiandrosterone sulfate (dhea-s)	16015_19_GPT_ALT	16015_19_GPT_ALT	4	0.0141864	0.0314547	0.651981	DeCODE	P24298	Chen et al.	dehydroepiandrosterone sulfate (dhea-s)	HMDB0001032	ENSG00000167701	GPT	FALSE
76366	MR-IVW LD	GCST90199673	dehydroepiandrosterone sulfate (dhea-s)	16769_20_RAC3_RAC3	16769_20_RAC3_RAC3	4	0.001497	0.0314547	0.962041	DeCODE	P60763	Chen et al.	dehydroepiandrosterone sulfate (dhea-s)	HMDB0001032	ENSG00000169750	RAC3	FALSE
76367	MR-IVW LD	GCST90199673	dehydroepiandrosterone sulfate (dhea-s)	16809_1_NME4_NDKM	16809_1_NME4_NDKM	4	0.00240894	0.0314547	0.938954	DeCODE	O00746	Chen et al.	dehydroepiandrosterone sulfate (dhea-s)	HMDB0001032	ENSG00000103202	NME4	FALSE
76368	MR-IVW LD	GCST90199673	dehydroepiandrosterone sulfate (dhea-s)	16857_2_RAB2A_RAB2A	16857_2_RAB2A_RAB2A	4	-0.00513649	0.0314542	0.870282	DeCODE	P61019	Chen et al.	dehydroepiandrosterone sulfate (dhea-s)	HMDB0001032	ENSG00000104388	RAB2A	FALSE
76369	MR-IVW LD	GCST90199673	dehydroepiandrosterone sulfate (dhea-s)	16863_47_NANP_NANP	16863_47_NANP_NANP	4	0.0424689	0.031454	0.176956	DeCODE	Q8TBE9	Chen et al.	dehydroepiandrosterone sulfate (dhea-s)	HMDB0001032	ENSG00000170191	NANP	FALSE
76370	MR-IVW LD	GCST90199673	dehydroepiandrosterone sulfate (dhea-s)	16877_19_MSRB2_MSRB2	16877_19_MSRB2_MSRB2	4	-0.00111553	0.0314545	0.971709	DeCODE	Q9Y3D2	Chen et al.	dehydroepiandrosterone sulfate (dhea-s)	HMDB0001032	ENSG00000148450	MSRB2	FALSE
76371	MR-IVW LD	GCST90199673	dehydroepiandrosterone sulfate (dhea-s)	16883_57_RAB4A_RAB4A	16883_57_RAB4A_RAB4A	4	0.0132957	0.0314545	0.672517	DeCODE	P20338	Chen et al.	dehydroepiandrosterone sulfate (dhea-s)	HMDB0001032	ENSG00000168118	RAB4A	FALSE
76372	MR-IVW LD	GCST90199673	dehydroepiandrosterone sulfate (dhea-s)	16932_5_SULT1E1_SULT_1E	16932_5_SULT1E1_SULT_1E	4	-0.0230271	0.0314544	0.464121	DeCODE	P49888	Chen et al.	dehydroepiandrosterone sulfate (dhea-s)	HMDB0001032	ENSG00000109193	SULT1E1	FALSE
76373	MR-IVW LD	GCST90199673	dehydroepiandrosterone sulfate (dhea-s)	17148_7_BLVRB_BLVRB	17148_7_BLVRB_BLVRB	4	0.0372603	0.0314544	0.236182	DeCODE	P30043	Chen et al.	dehydroepiandrosterone sulfate (dhea-s)	HMDB0001032	ENSG00000090013	BLVRB	FALSE
76374	MR-IVW LD	GCST90199673	dehydroepiandrosterone sulfate (dhea-s)	17204_17_PNMT_PNMT	17204_17_PNMT_PNMT	4	0.0286032	0.0314541	0.363158	DeCODE	Q3KPI0	Chen et al.	dehydroepiandrosterone sulfate (dhea-s)	HMDB0001032	ENSG00000007129	CEACAM21	FALSE
76375	MR-IVW LD	GCST90199673	dehydroepiandrosterone sulfate (dhea-s)	17205_21_RAB5A_RAB5A	17205_21_RAB5A_RAB5A	4	-0.00416318	0.0314549	0.894704	DeCODE	P20339	Chen et al.	dehydroepiandrosterone sulfate (dhea-s)	HMDB0001032	ENSG00000144566	RAB5A	FALSE
76376	MR-IVW LD	GCST90199673	dehydroepiandrosterone sulfate (dhea-s)	17209_27_SULT2B1_ST2B1	17209_27_SULT2B1_ST2B1	4	-0.0015094	0.0314545	0.961727	DeCODE	O00204	Chen et al.	dehydroepiandrosterone sulfate (dhea-s)	HMDB0001032	ENSG00000088002	SULT2B1	FALSE
76377	MR-IVW LD	GCST90199673	dehydroepiandrosterone sulfate (dhea-s)	17325_10_GUK1_KGUA	17325_10_GUK1_KGUA	4	0.0220503	0.0314546	0.483291	DeCODE	Q16774	Chen et al.	dehydroepiandrosterone sulfate (dhea-s)	HMDB0001032	ENSG00000143774	GUK1	FALSE
76378	MR-IVW LD	GCST90199673	dehydroepiandrosterone sulfate (dhea-s)	17333_20_ACADM_ACADM	17333_20_ACADM_ACADM	4	-0.0122879	0.0314547	0.696053	DeCODE	P11310	Chen et al.	dehydroepiandrosterone sulfate (dhea-s)	HMDB0001032	ENSG00000117054	ACADM	FALSE
76379	MR-IVW LD	GCST90199673	dehydroepiandrosterone sulfate (dhea-s)	17357_33_SEPSECS_SPCS	17357_33_SEPSECS_SPCS	4	-0.0124364	0.0314548	0.692567	DeCODE	Q9HD40	Chen et al.	dehydroepiandrosterone sulfate (dhea-s)	HMDB0001032	ENSG00000109618	SEPSECS	FALSE
76380	MR-IVW LD	GCST90199673	dehydroepiandrosterone sulfate (dhea-s)	17398_55_HMOX1_HO_1	17398_55_HMOX1_HO_1	4	-0.00773808	0.0314542	0.805674	DeCODE	P09601	Chen et al.	dehydroepiandrosterone sulfate (dhea-s)	HMDB0001032	ENSG00000100292	HMOX1	FALSE
76381	MR-IVW LD	GCST90199673	dehydroepiandrosterone sulfate (dhea-s)	17441_4_ALPI_Alkaline_phosphatase__intestine	17441_4_ALPI_Alkaline_phosphatase__intestine	4	-0.0417835	0.0314537	0.184042	DeCODE	P09923	Chen et al.	dehydroepiandrosterone sulfate (dhea-s)	HMDB0001032	ENSG00000163295	ALPI	FALSE
76382	MR-IVW LD	GCST90199673	dehydroepiandrosterone sulfate (dhea-s)	17450_51_HARS_Histidyl_tRNA_synthetase	17450_51_HARS_Histidyl_tRNA_synthetase	4	-0.0009046	0.0314548	0.977057	DeCODE	P12081	Chen et al.	dehydroepiandrosterone sulfate (dhea-s)	HMDB0001032	ENSG00000170445	HARS	FALSE
76383	MR-IVW LD	GCST90199673	dehydroepiandrosterone sulfate (dhea-s)	17466_72_ACSF2_ACSF2	17466_72_ACSF2_ACSF2	4	0.0234353	0.0314543	0.456237	DeCODE	Q96CM8	Chen et al.	dehydroepiandrosterone sulfate (dhea-s)	HMDB0001032	ENSG00000167107	ACSF2	FALSE
76384	MR-IVW LD	GCST90199673	dehydroepiandrosterone sulfate (dhea-s)	17467_1_DHRS9_DHRS9	17467_1_DHRS9_DHRS9	4	-0.0273123	0.0314546	0.385225	DeCODE	Q9BPW9	Chen et al.	dehydroepiandrosterone sulfate (dhea-s)	HMDB0001032	ENSG00000073737	DHRS9	FALSE
76385	MR-IVW LD	GCST90199673	dehydroepiandrosterone sulfate (dhea-s)	17495_141_SIRT3_SIR3	17495_141_SIRT3_SIR3	4	0.0044006	0.0314544	0.888736	DeCODE	Q9NTG7	Chen et al.	dehydroepiandrosterone sulfate (dhea-s)	HMDB0001032	ENSG00000142082	SIRT3	FALSE
76386	MR-IVW LD	GCST90199673	dehydroepiandrosterone sulfate (dhea-s)	17509_6_HPD_HPPD	17509_6_HPD_HPPD	4	-0.0281086	0.0314544	0.371519	DeCODE	P32754	Chen et al.	dehydroepiandrosterone sulfate (dhea-s)	HMDB0001032	ENSG00000158104	HPD	FALSE
76387	MR-IVW LD	GCST90199673	dehydroepiandrosterone sulfate (dhea-s)	17675_17_ACOT13_ACO13	17675_17_ACOT13_ACO13	4	0.00238966	0.0314548	0.939442	DeCODE	Q9NPJ3	Chen et al.	dehydroepiandrosterone sulfate (dhea-s)	HMDB0001032	ENSG00000112304	ACOT13	FALSE
76388	MR-IVW LD	GCST90199673	dehydroepiandrosterone sulfate (dhea-s)	17744_31_RAB11A_RB11A	17744_31_RAB11A_RB11A	4	0.000953068	0.0314548	0.975828	DeCODE	P62491	Chen et al.	dehydroepiandrosterone sulfate (dhea-s)	HMDB0001032	ENSG00000103769	RAB11A	FALSE
76389	MR-IVW LD	GCST90199673	dehydroepiandrosterone sulfate (dhea-s)	17752_24_ARG2_Arginase	17752_24_ARG2_Arginase	4	0.0178915	0.0314538	0.56948	DeCODE	P78540	Chen et al.	dehydroepiandrosterone sulfate (dhea-s)	HMDB0001032	ENSG00000081181	ARG2	FALSE
76390	MR-IVW LD	GCST90199673	dehydroepiandrosterone sulfate (dhea-s)	17789_1_QPRT_NADC	17789_1_QPRT_NADC	4	0.00694807	0.0314546	0.825177	DeCODE	Q15274	Chen et al.	dehydroepiandrosterone sulfate (dhea-s)	HMDB0001032	ENSG00000103485	QPRT	FALSE
76391	MR-IVW LD	GCST90199673	dehydroepiandrosterone sulfate (dhea-s)	17792_158_ALDH5A1_SSDH	17792_158_ALDH5A1_SSDH	4	0.00161198	0.0314541	0.959127	DeCODE	P51649	Chen et al.	dehydroepiandrosterone sulfate (dhea-s)	HMDB0001032	ENSG00000112294	ALDH5A1	FALSE
76392	MR-IVW LD	GCST90199673	dehydroepiandrosterone sulfate (dhea-s)	17814_8_BPNT1_BPNT1	17814_8_BPNT1_BPNT1	4	-0.0206632	0.0314549	0.511235	DeCODE	O95861	Chen et al.	dehydroepiandrosterone sulfate (dhea-s)	HMDB0001032	ENSG00000162813	BPNT1	FALSE
76393	MR-IVW LD	GCST90199673	dehydroepiandrosterone sulfate (dhea-s)	17822_57_RERG_RERG	17822_57_RERG_RERG	4	0.0142786	0.0314538	0.649861	DeCODE	Q96A58	Chen et al.	dehydroepiandrosterone sulfate (dhea-s)	HMDB0001032	ENSG00000134533	RERG	FALSE
76394	MR-IVW LD	GCST90199673	dehydroepiandrosterone sulfate (dhea-s)	17843_30_PPCS_PPCS	17843_30_PPCS_PPCS	4	-0.00520632	0.0314549	0.868537	DeCODE	Q9HAB8	Chen et al.	dehydroepiandrosterone sulfate (dhea-s)	HMDB0001032	ENSG00000127125	PPCS	FALSE
76395	MR-IVW LD	GCST90199673	dehydroepiandrosterone sulfate (dhea-s)	17857_6_ACADL_ACADL	17857_6_ACADL_ACADL	4	0.0340564	0.0314542	0.27893	DeCODE	P28330	Chen et al.	dehydroepiandrosterone sulfate (dhea-s)	HMDB0001032	ENSG00000115361	ACADL	FALSE
76396	MR-IVW LD	GCST90199673	dehydroepiandrosterone sulfate (dhea-s)	18170_46_PYCR1_P5CR1	18170_46_PYCR1_P5CR1	4	-0.0219559	0.0314543	0.485162	DeCODE	P32322	Chen et al.	dehydroepiandrosterone sulfate (dhea-s)	HMDB0001032	ENSG00000183010	PYCR1	FALSE
76397	MR-IVW LD	GCST90199673	dehydroepiandrosterone sulfate (dhea-s)	18178_13_SARS_SYSC	18178_13_SARS_SYSC	4	0.0216859	0.0314544	0.490546	DeCODE	P49591	Chen et al.	dehydroepiandrosterone sulfate (dhea-s)	HMDB0001032	ENSG00000031698	SARS	FALSE
76398	MR-IVW LD	GCST90199673	dehydroepiandrosterone sulfate (dhea-s)	18179_56_SMS_SPSY	18179_56_SMS_SPSY	4	0.0237787	0.0314535	0.449652	DeCODE	P52788	Chen et al.	dehydroepiandrosterone sulfate (dhea-s)	HMDB0001032	ENSG00000102172	SMS	FALSE
76399	MR-IVW LD	GCST90199673	dehydroepiandrosterone sulfate (dhea-s)	18184_28_GMPS_GUAA	18184_28_GMPS_GUAA	4	-0.00272527	0.0314548	0.930957	DeCODE	P49915	Chen et al.	dehydroepiandrosterone sulfate (dhea-s)	HMDB0001032	ENSG00000163655	GMPS	FALSE
76400	MR-IVW LD	GCST90199673	dehydroepiandrosterone sulfate (dhea-s)	18186_15_TARS_SYTC	18186_15_TARS_SYTC	4	-0.00312211	0.0314548	0.920934	DeCODE	P26639	Chen et al.	dehydroepiandrosterone sulfate (dhea-s)	HMDB0001032	ENSG00000113407	TARS	FALSE
76401	MR-IVW LD	GCST90199673	dehydroepiandrosterone sulfate (dhea-s)	18187_16_ASPA_ACY2	18187_16_ASPA_ACY2	4	0.0237259	0.0314544	0.450673	DeCODE	P45381	Chen et al.	dehydroepiandrosterone sulfate (dhea-s)	HMDB0001032	ENSG00000108381	ASPA	FALSE
76402	MR-IVW LD	GCST90199673	dehydroepiandrosterone sulfate (dhea-s)	18188_12_GATM_GATM	18188_12_GATM_GATM	4	0.0203817	0.0314543	0.516999	DeCODE	P50440	Chen et al.	dehydroepiandrosterone sulfate (dhea-s)	HMDB0001032	ENSG00000171766	GATM	FALSE
76403	MR-IVW LD	GCST90199673	dehydroepiandrosterone sulfate (dhea-s)	18197_97_CKMT2_KCRS	18197_97_CKMT2_KCRS	4	-0.00256095	0.0314537	0.935108	DeCODE	P17540	Chen et al.	dehydroepiandrosterone sulfate (dhea-s)	HMDB0001032	ENSG00000131730	CKMT2	FALSE
76404	MR-IVW LD	GCST90199673	dehydroepiandrosterone sulfate (dhea-s)	18232_42_PIP4K2B_PI42B	18232_42_PIP4K2B_PI42B	4	0.00166267	0.0314549	0.957844	DeCODE	P78356	Chen et al.	dehydroepiandrosterone sulfate (dhea-s)	HMDB0001032	ENSG00000276293	PIP4K2B	FALSE
76405	MR-IVW LD	GCST90199673	dehydroepiandrosterone sulfate (dhea-s)	18297_8_MRAS_RASM	18297_8_MRAS_RASM	4	0.0301357	0.0314544	0.338025	DeCODE	Q8IXB1	Chen et al.	dehydroepiandrosterone sulfate (dhea-s)	HMDB0001032	ENSG00000077232	DNAJC10	FALSE
76406	MR-IVW LD	GCST90199673	dehydroepiandrosterone sulfate (dhea-s)	18309_18_CS_CISY	18309_18_CS_CISY	4	0.00780552	0.0314547	0.804017	DeCODE	O75390	Chen et al.	dehydroepiandrosterone sulfate (dhea-s)	HMDB0001032	ENSG00000062485	CS	FALSE
76407	MR-IVW LD	GCST90199673	dehydroepiandrosterone sulfate (dhea-s)	18322_15_JMJD6_JMJD6	18322_15_JMJD6_JMJD6	4	-0.00528102	0.0314548	0.866668	DeCODE	Q6NYC1	Chen et al.	dehydroepiandrosterone sulfate (dhea-s)	HMDB0001032	ENSG00000070495	JMJD6	FALSE
76408	MR-IVW LD	GCST90199673	dehydroepiandrosterone sulfate (dhea-s)	18324_61_SUOX_SUOX	18324_61_SUOX_SUOX	4	-0.0183467	0.0314544	0.559705	DeCODE	P51687	Chen et al.	dehydroepiandrosterone sulfate (dhea-s)	HMDB0001032	ENSG00000139531	SUOX	FALSE
76409	MR-IVW LD	GCST90199673	dehydroepiandrosterone sulfate (dhea-s)	18328_36_PYCR2_P5CR2	18328_36_PYCR2_P5CR2	4	-0.00661076	0.0314546	0.833536	DeCODE	Q96C36	Chen et al.	dehydroepiandrosterone sulfate (dhea-s)	HMDB0001032	ENSG00000143811	PYCR2	FALSE
76410	MR-IVW LD	GCST90199673	dehydroepiandrosterone sulfate (dhea-s)	18329_4_PRPS2_PRPS2	18329_4_PRPS2_PRPS2	4	0.0141044	0.0314547	0.653862	DeCODE	P11908	Chen et al.	dehydroepiandrosterone sulfate (dhea-s)	HMDB0001032	ENSG00000101911	PRPS2	FALSE
76411	MR-IVW LD	GCST90199673	dehydroepiandrosterone sulfate (dhea-s)	18338_26_IDH1_IDH	18338_26_IDH1_IDH	4	-0.00918416	0.0314547	0.770302	DeCODE	O75874	Chen et al.	dehydroepiandrosterone sulfate (dhea-s)	HMDB0001032	ENSG00000138413	IDH1	FALSE
76412	MR-IVW LD	GCST90199673	dehydroepiandrosterone sulfate (dhea-s)	18342_2_PSAT1_SERC	18342_2_PSAT1_SERC	4	0.0257961	0.0314543	0.412152	DeCODE	Q9Y617	Chen et al.	dehydroepiandrosterone sulfate (dhea-s)	HMDB0001032	ENSG00000135069	PSAT1	FALSE
76413	MR-IVW LD	GCST90199673	dehydroepiandrosterone sulfate (dhea-s)	18382_109_COMT_Catechol_O_methyltransferase	18382_109_COMT_Catechol_O_methyltransferase	4	-0.00925292	0.0314547	0.768631	DeCODE	P21964	Chen et al.	dehydroepiandrosterone sulfate (dhea-s)	HMDB0001032	ENSG00000093010	COMT	FALSE
76414	MR-IVW LD	GCST90199673	dehydroepiandrosterone sulfate (dhea-s)	18398_1_AKR1D1_AK1D1	18398_1_AKR1D1_AK1D1	4	0.00992112	0.0314543	0.752448	DeCODE	P51857	Chen et al.	dehydroepiandrosterone sulfate (dhea-s)	HMDB0001032	ENSG00000122787	AKR1D1	FALSE
76415	MR-IVW LD	GCST90199673	dehydroepiandrosterone sulfate (dhea-s)	18401_18_ALKBH3_ALKB3	18401_18_ALKBH3_ALKB3	4	0.022445	0.0314541	0.475488	DeCODE	Q96Q83	Chen et al.	dehydroepiandrosterone sulfate (dhea-s)	HMDB0001032	ENSG00000166199	ALKBH3	FALSE
76416	MR-IVW LD	GCST90199673	dehydroepiandrosterone sulfate (dhea-s)	18403_25_AMPD2_AMPD2	18403_25_AMPD2_AMPD2	4	-0.0148869	0.0314547	0.636014	DeCODE	Q01433	Chen et al.	dehydroepiandrosterone sulfate (dhea-s)	HMDB0001032	ENSG00000116337	AMPD2	FALSE
76417	MR-IVW LD	GCST90199673	dehydroepiandrosterone sulfate (dhea-s)	18422_41_MVD_ERG19	18422_41_MVD_ERG19	4	0.0270614	0.0314533	0.389588	DeCODE	P53602	Chen et al.	dehydroepiandrosterone sulfate (dhea-s)	HMDB0001032	ENSG00000167508	MVD	FALSE
76418	MR-IVW LD	GCST90199673	dehydroepiandrosterone sulfate (dhea-s)	18432_32_RALB_RALB	18432_32_RALB_RALB	4	0.0209263	0.0314545	0.505867	DeCODE	P11234	Chen et al.	dehydroepiandrosterone sulfate (dhea-s)	HMDB0001032	ENSG00000144118	RALB	FALSE
76419	MR-IVW LD	GCST90199673	dehydroepiandrosterone sulfate (dhea-s)	18900_37_HRAS_H_ras__WT_	18900_37_HRAS_H_ras__WT_	4	-0.00455959	0.0314543	0.884743	DeCODE	P01112	Chen et al.	dehydroepiandrosterone sulfate (dhea-s)	HMDB0001032	ENSG00000174775	HRAS	FALSE
76420	MR-IVW LD	GCST90199673	dehydroepiandrosterone sulfate (dhea-s)	18917_53_AMY2A_Pancreatic_alpha_amylase	18917_53_AMY2A_Pancreatic_alpha_amylase	4	-0.0510676	0.0314543	0.104472	DeCODE	P04746	Chen et al.	dehydroepiandrosterone sulfate (dhea-s)	HMDB0001032	ENSG00000243480	AMY2A	FALSE
76421	MR-IVW LD	GCST90199673	dehydroepiandrosterone sulfate (dhea-s)	19114_8_TK2_KITM	19114_8_TK2_KITM	4	-0.00228798	0.0314545	0.942014	DeCODE	O00142	Chen et al.	dehydroepiandrosterone sulfate (dhea-s)	HMDB0001032	ENSG00000166548	TK2	FALSE
76422	MR-IVW LD	GCST90199673	dehydroepiandrosterone sulfate (dhea-s)	19207_119_ADK_ADK	19207_119_ADK_ADK	4	-0.0131831	0.0314549	0.675135	DeCODE	P55263	Chen et al.	dehydroepiandrosterone sulfate (dhea-s)	HMDB0001032	ENSG00000156110	ADK	FALSE
76423	MR-IVW LD	GCST90199673	dehydroepiandrosterone sulfate (dhea-s)	19222_124_RAB5B_RAB5B	19222_124_RAB5B_RAB5B	4	0.00793398	0.0314548	0.80086	DeCODE	P61020	Chen et al.	dehydroepiandrosterone sulfate (dhea-s)	HMDB0001032	ENSG00000111540	RAB5B	FALSE
76424	MR-IVW LD	GCST90199673	dehydroepiandrosterone sulfate (dhea-s)	19223_6_RAB1A_RAB1A	19223_6_RAB1A_RAB1A	4	0.0104162	0.0314547	0.740532	DeCODE	P62820	Chen et al.	dehydroepiandrosterone sulfate (dhea-s)	HMDB0001032	ENSG00000138069	RAB1A	FALSE
76425	MR-IVW LD	GCST90199673	dehydroepiandrosterone sulfate (dhea-s)	19239_5_ARF1_ARF1	19239_5_ARF1_ARF1	4	0.00789168	0.0314547	0.801899	DeCODE	P84077	Chen et al.	dehydroepiandrosterone sulfate (dhea-s)	HMDB0001032	ENSG00000143761	ARF1	FALSE
76426	MR-IVW LD	GCST90199673	dehydroepiandrosterone sulfate (dhea-s)	19249_18_KARS_SYK	19249_18_KARS_SYK	4	0.00585331	0.0314547	0.852377	DeCODE	Q15046	Chen et al.	dehydroepiandrosterone sulfate (dhea-s)	HMDB0001032	ENSG00000065427	KARS	FALSE
76427	MR-IVW LD	GCST90199673	dehydroepiandrosterone sulfate (dhea-s)	19253_82_RAB2B_RAB2B	19253_82_RAB2B_RAB2B	4	0.0183727	0.0314543	0.559147	DeCODE	Q8WUD1	Chen et al.	dehydroepiandrosterone sulfate (dhea-s)	HMDB0001032	ENSG00000129472	RAB2B	FALSE
76428	MR-IVW LD	GCST90199673	dehydroepiandrosterone sulfate (dhea-s)	19254_125_GMPR_GMPR1	19254_125_GMPR_GMPR1	4	-0.0258817	0.0314546	0.410606	DeCODE	P36959	Chen et al.	dehydroepiandrosterone sulfate (dhea-s)	HMDB0001032	ENSG00000137198	GMPR	FALSE
76429	MR-IVW LD	GCST90199673	dehydroepiandrosterone sulfate (dhea-s)	19258_24_GCDH_GCDH	19258_24_GCDH_GCDH	4	0.00461662	0.0314547	0.883313	DeCODE	Q92947	Chen et al.	dehydroepiandrosterone sulfate (dhea-s)	HMDB0001032	ENSG00000105607	GCDH	FALSE
76430	MR-IVW LD	GCST90199673	dehydroepiandrosterone sulfate (dhea-s)	19262_219_ACADVL_ACADV	19262_219_ACADVL_ACADV	4	0.0068947	0.0314547	0.826499	DeCODE	P49748	Chen et al.	dehydroepiandrosterone sulfate (dhea-s)	HMDB0001032	ENSG00000072778	ACADVL	FALSE
76431	MR-IVW LD	GCST90199673	dehydroepiandrosterone sulfate (dhea-s)	19270_26_YARS_SYYC	19270_26_YARS_SYYC	4	-0.0184574	0.0314548	0.557344	DeCODE	P54577	Chen et al.	dehydroepiandrosterone sulfate (dhea-s)	HMDB0001032	ENSG00000134684	YARS	FALSE
76432	MR-IVW LD	GCST90199673	dehydroepiandrosterone sulfate (dhea-s)	19278_19_RAB1B_RAB1B	19278_19_RAB1B_RAB1B	4	0.000562167	0.0314548	0.985741	DeCODE	Q9H0U4	Chen et al.	dehydroepiandrosterone sulfate (dhea-s)	HMDB0001032	ENSG00000174903	RAB1B	FALSE
76433	MR-IVW LD	GCST90199673	dehydroepiandrosterone sulfate (dhea-s)	19365_11_BCAT2_BCAT2	19365_11_BCAT2_BCAT2	4	0.0322439	0.0314545	0.305317	DeCODE	O15382	Chen et al.	dehydroepiandrosterone sulfate (dhea-s)	HMDB0001032	ENSG00000105552	BCAT2	FALSE
76434	MR-IVW LD	GCST90199673	dehydroepiandrosterone sulfate (dhea-s)	19376_74_NNMT_NNMT	19376_74_NNMT_NNMT	4	0.0256874	0.0314542	0.414123	DeCODE	P40261	Chen et al.	dehydroepiandrosterone sulfate (dhea-s)	HMDB0001032	ENSG00000166741	NNMT	FALSE
76435	MR-IVW LD	GCST90199673	dehydroepiandrosterone sulfate (dhea-s)	19446_1_GMPR2_GMPR2	19446_1_GMPR2_GMPR2	4	0.0144246	0.0314547	0.646532	DeCODE	Q9P2T1	Chen et al.	dehydroepiandrosterone sulfate (dhea-s)	HMDB0001032	ENSG00000100938	GMPR2	FALSE
76436	MR-IVW LD	GCST90199673	dehydroepiandrosterone sulfate (dhea-s)	19448_104_UPP1_UPP1	19448_104_UPP1_UPP1	4	0.0262167	0.0314537	0.404561	DeCODE	Q16831	Chen et al.	dehydroepiandrosterone sulfate (dhea-s)	HMDB0001032	ENSG00000183696	UPP1	FALSE
76437	MR-IVW LD	GCST90199673	dehydroepiandrosterone sulfate (dhea-s)	19467_3_RBKS_RBSK	19467_3_RBKS_RBSK	4	0.0410513	0.0314539	0.19185	DeCODE	Q9H477	Chen et al.	dehydroepiandrosterone sulfate (dhea-s)	HMDB0001032	ENSG00000171174	RBKS	FALSE
76438	MR-IVW LD	GCST90199673	dehydroepiandrosterone sulfate (dhea-s)	19483_16_KDSR_KDSR	19483_16_KDSR_KDSR	4	0.0203052	0.0314547	0.518578	DeCODE	Q06136	Chen et al.	dehydroepiandrosterone sulfate (dhea-s)	HMDB0001032	ENSG00000119537	KDSR	FALSE
76439	MR-IVW LD	GCST90199673	dehydroepiandrosterone sulfate (dhea-s)	19496_1_NPL_NPL	19496_1_NPL_NPL	4	0.0192867	0.0314543	0.539768	DeCODE	Q9BXD5	Chen et al.	dehydroepiandrosterone sulfate (dhea-s)	HMDB0001032	ENSG00000135838	NPL	FALSE
76440	MR-IVW LD	GCST90199673	dehydroepiandrosterone sulfate (dhea-s)	19504_22_DTYMK_KTHY	19504_22_DTYMK_KTHY	3	0.00105355	0.0338425	0.975165	DeCODE	P23919	Chen et al.	dehydroepiandrosterone sulfate (dhea-s)	HMDB0001032	ENSG00000168393	DTYMK	FALSE
76441	MR-IVW LD	GCST90199673	dehydroepiandrosterone sulfate (dhea-s)	19506_6_GLYAT_GLYAT	19506_6_GLYAT_GLYAT	4	0.0292332	0.0314542	0.352687	DeCODE	Q6IB77	Chen et al.	dehydroepiandrosterone sulfate (dhea-s)	HMDB0001032	ENSG00000149124	GLYAT	FALSE
76442	MR-IVW LD	GCST90199673	dehydroepiandrosterone sulfate (dhea-s)	19518_12_HK3_HXK3	19518_12_HK3_HXK3	4	0.0273085	0.031502	0.386006	DeCODE	P52790	Chen et al.	dehydroepiandrosterone sulfate (dhea-s)	HMDB0001032	ENSG00000160883	HK3	FALSE
76443	MR-IVW LD	GCST90199673	dehydroepiandrosterone sulfate (dhea-s)	2622_18_HMOX2_HO_2	2622_18_HMOX2_HO_2	4	0.0440155	0.0314542	0.161707	DeCODE	P30519	Chen et al.	dehydroepiandrosterone sulfate (dhea-s)	HMDB0001032	ENSG00000103415	HMOX2	FALSE
76444	MR-IVW LD	GCST90199673	dehydroepiandrosterone sulfate (dhea-s)	2642_4_PAFAH1B2_PAFAH_beta_subunit	2642_4_PAFAH1B2_PAFAH_beta_subunit	4	-0.00101232	0.0314548	0.974326	DeCODE	P68402	Chen et al.	dehydroepiandrosterone sulfate (dhea-s)	HMDB0001032	ENSG00000168092	PAFAH1B2	FALSE
76445	MR-IVW LD	GCST90199673	dehydroepiandrosterone sulfate (dhea-s)	2870_29_RAC1_RAC1	2870_29_RAC1_RAC1	4	-0.00336839	0.0314548	0.91472	DeCODE	P63000	Chen et al.	dehydroepiandrosterone sulfate (dhea-s)	HMDB0001032	ENSG00000136238	RAC1	FALSE
76446	MR-IVW LD	GCST90199673	dehydroepiandrosterone sulfate (dhea-s)	2943_5_CYP3A4_Cytochrome_P450_3A4	2943_5_CYP3A4_Cytochrome_P450_3A4	4	-0.00654377	0.0314543	0.835198	DeCODE	P08684	Chen et al.	dehydroepiandrosterone sulfate (dhea-s)	HMDB0001032	ENSG00000160868	CYP3A4	FALSE
76447	MR-IVW LD	GCST90199673	dehydroepiandrosterone sulfate (dhea-s)	2991_9_IL1R1_IL_1_sRI	2991_9_IL1R1_IL_1_sRI	4	-0.0339871	0.0314538	0.279902	DeCODE	P14778	Chen et al.	dehydroepiandrosterone sulfate (dhea-s)	HMDB0001032	ENSG00000115594	IL1R1	FALSE
76448	MR-IVW LD	GCST90199673	dehydroepiandrosterone sulfate (dhea-s)	2993_1_IL18RAP_IL_18_Rb	2993_1_IL18RAP_IL_18_Rb	4	0.0285525	0.0314544	0.364015	DeCODE	O95256	Chen et al.	dehydroepiandrosterone sulfate (dhea-s)	HMDB0001032	ENSG00000115607	IL18RAP	FALSE
76449	MR-IVW LD	GCST90199673	dehydroepiandrosterone sulfate (dhea-s)	2994_71_IL1RL2_IL_1Rrp2	2994_71_IL1RL2_IL_1Rrp2	4	-0.0211925	0.0314547	0.500473	DeCODE	Q9HB29	Chen et al.	dehydroepiandrosterone sulfate (dhea-s)	HMDB0001032	ENSG00000115598	IL1RL2	FALSE
76450	MR-IVW LD	GCST90199673	dehydroepiandrosterone sulfate (dhea-s)	3182_38_ENTPD1_CD39	3182_38_ENTPD1_CD39	4	-0.00854679	0.0314548	0.78584	DeCODE	P49961	Chen et al.	dehydroepiandrosterone sulfate (dhea-s)	HMDB0001032	ENSG00000138185	ENTPD1	FALSE
76451	MR-IVW LD	GCST90199673	dehydroepiandrosterone sulfate (dhea-s)	3192_3_CNDP2_Glutamate_carboxypeptidase	3192_3_CNDP2_Glutamate_carboxypeptidase	4	0.0145577	0.0314542	0.643493	DeCODE	Q96KP4	Chen et al.	dehydroepiandrosterone sulfate (dhea-s)	HMDB0001032	ENSG00000133313	CNDP2	FALSE
76452	MR-IVW LD	GCST90199673	dehydroepiandrosterone sulfate (dhea-s)	3232_28_ACP5_TrATPase	3232_28_ACP5_TrATPase	4	-0.039777	0.0314542	0.206014	DeCODE	P13686	Chen et al.	dehydroepiandrosterone sulfate (dhea-s)	HMDB0001032	ENSG00000102575	ACP5	FALSE
76453	MR-IVW LD	GCST90199673	dehydroepiandrosterone sulfate (dhea-s)	3343_1_ACY1_Aminoacylase_1	3343_1_ACY1_Aminoacylase_1	4	0.0145848	0.0314537	0.642868	DeCODE	Q03154	Chen et al.	dehydroepiandrosterone sulfate (dhea-s)	HMDB0001032	ENSG00000114786	ACY1	FALSE
76454	MR-IVW LD	GCST90199673	dehydroepiandrosterone sulfate (dhea-s)	3583_54_ARSA_Arylsulfatase_A	3583_54_ARSA_Arylsulfatase_A	4	0.000244151	0.0314546	0.993807	DeCODE	P15289	Chen et al.	dehydroepiandrosterone sulfate (dhea-s)	HMDB0001032	ENSG00000100299	ARSA	FALSE
76455	MR-IVW LD	GCST90199673	dehydroepiandrosterone sulfate (dhea-s)	3761_4_PTGS2_COX_2	3761_4_PTGS2_COX_2	4	0.031887	0.0314544	0.310701	DeCODE	P35354	Chen et al.	dehydroepiandrosterone sulfate (dhea-s)	HMDB0001032	ENSG00000073756	PTGS2	FALSE
76456	MR-IVW LD	GCST90199673	dehydroepiandrosterone sulfate (dhea-s)	3800_71_CKB_CK_BB	3800_71_CKB_CK_BB	4	0.00929701	0.0314543	0.767557	DeCODE	P12277	Chen et al.	dehydroepiandrosterone sulfate (dhea-s)	HMDB0001032	ENSG00000166165	CKB	FALSE
76457	MR-IVW LD	GCST90199673	dehydroepiandrosterone sulfate (dhea-s)	3848_14_GAPDH_GAPDH__liver	3848_14_GAPDH_GAPDH__liver	4	0.00623624	0.0314547	0.842841	DeCODE	P04406	Chen et al.	dehydroepiandrosterone sulfate (dhea-s)	HMDB0001032	ENSG00000111640	GAPDH	FALSE
76458	MR-IVW LD	GCST90199673	dehydroepiandrosterone sulfate (dhea-s)	3890_8_LDHB_LDH_H_1	3890_8_LDHB_LDH_H_1	4	-0.00392886	0.0314548	0.900599	DeCODE	P07195	Chen et al.	dehydroepiandrosterone sulfate (dhea-s)	HMDB0001032	ENSG00000111716	LDHB	FALSE
76459	MR-IVW LD	GCST90199673	dehydroepiandrosterone sulfate (dhea-s)	4234_8_IL1RL1_IL_1_R4	4234_8_IL1RL1_IL_1_R4	4	0.049692	0.0314542	0.114147	DeCODE	Q01638	Chen et al.	dehydroepiandrosterone sulfate (dhea-s)	HMDB0001032	ENSG00000115602	IL1RL1	FALSE
76460	MR-IVW LD	GCST90199673	dehydroepiandrosterone sulfate (dhea-s)	4294_16_SPHK1_Sphingosine_kinase_1	4294_16_SPHK1_Sphingosine_kinase_1	4	0.000740788	0.0314548	0.981211	DeCODE	Q9NYA1	Chen et al.	dehydroepiandrosterone sulfate (dhea-s)	HMDB0001032	ENSG00000176170	SPHK1	FALSE
76461	MR-IVW LD	GCST90199673	dehydroepiandrosterone sulfate (dhea-s)	4301_58_TK1_Thymidine_kinase	4301_58_TK1_Thymidine_kinase	4	-0.000879181	0.0314548	0.977702	DeCODE	P04183	Chen et al.	dehydroepiandrosterone sulfate (dhea-s)	HMDB0001032	ENSG00000167900	TK1	FALSE
76462	MR-IVW LD	GCST90199673	dehydroepiandrosterone sulfate (dhea-s)	4435_66_ENPP7_ENPP7	4435_66_ENPP7_ENPP7	4	0.0278653	0.0314534	0.37566	DeCODE	Q6UWV6	Chen et al.	dehydroepiandrosterone sulfate (dhea-s)	HMDB0001032	ENSG00000182156	ENPP7	FALSE
76463	MR-IVW LD	GCST90199673	dehydroepiandrosterone sulfate (dhea-s)	4436_1_ENTPD3_ENTP3	4436_1_ENTPD3_ENTP3	4	0.00747832	0.0314546	0.812075	DeCODE	O75355	Chen et al.	dehydroepiandrosterone sulfate (dhea-s)	HMDB0001032	ENSG00000168032	ENTPD3	FALSE
76464	MR-IVW LD	GCST90199673	dehydroepiandrosterone sulfate (dhea-s)	4437_56_ENTPD5_ENTP5	4437_56_ENTPD5_ENTP5	4	-0.0715767	0.031454	0.0228699	DeCODE	O75356	Chen et al.	dehydroepiandrosterone sulfate (dhea-s)	HMDB0001032	ENSG00000187097	ENTPD5	FALSE
76465	MR-IVW LD	GCST90199673	dehydroepiandrosterone sulfate (dhea-s)	4468_21_SPHK2_SPHK2	4468_21_SPHK2_SPHK2	4	-0.0129424	0.0314547	0.680735	DeCODE	Q9NRA0	Chen et al.	dehydroepiandrosterone sulfate (dhea-s)	HMDB0001032	ENSG00000063176	SPHK2	FALSE
76466	MR-IVW LD	GCST90199673	dehydroepiandrosterone sulfate (dhea-s)	4535_50_BST1_BST1	4535_50_BST1_BST1	4	0.00874952	0.0314547	0.780887	DeCODE	Q10588	Chen et al.	dehydroepiandrosterone sulfate (dhea-s)	HMDB0001032	ENSG00000109743	BST1	FALSE
76467	MR-IVW LD	GCST90199673	dehydroepiandrosterone sulfate (dhea-s)	4559_64_KYNU_KYNU	4559_64_KYNU_KYNU	4	0.0133301	0.0314546	0.671719	DeCODE	Q16719	Chen et al.	dehydroepiandrosterone sulfate (dhea-s)	HMDB0001032	ENSG00000115919	KYNU	FALSE
76468	MR-IVW LD	GCST90199673	dehydroepiandrosterone sulfate (dhea-s)	4965_27_ATP5B_ATP_synthase_beta_chain	4965_27_ATP5B_ATP_synthase_beta_chain	4	0.0138298	0.0314541	0.660168	DeCODE	P06576	Chen et al.	dehydroepiandrosterone sulfate (dhea-s)	HMDB0001032	ENSG00000110955	ATP5B	FALSE
76469	MR-IVW LD	GCST90199673	dehydroepiandrosterone sulfate (dhea-s)	5011_11_NAMPT_PBEF	5011_11_NAMPT_PBEF	4	0.00742893	0.0314549	0.813295	DeCODE	P43490	Chen et al.	dehydroepiandrosterone sulfate (dhea-s)	HMDB0001032	ENSG00000105835	NAMPT	FALSE
76470	MR-IVW LD	GCST90199673	dehydroepiandrosterone sulfate (dhea-s)	5015_15_PLA2G7_PAFAH	5015_15_PLA2G7_PAFAH	4	-0.0249311	0.0314547	0.428009	DeCODE	Q13093	Chen et al.	dehydroepiandrosterone sulfate (dhea-s)	HMDB0001032	ENSG00000146070	PLA2G7	FALSE
76471	MR-IVW LD	GCST90199673	dehydroepiandrosterone sulfate (dhea-s)	5020_50_PGK1_phosphoglycerate_kinase_1	5020_50_PGK1_phosphoglycerate_kinase_1	4	-0.00408404	0.0314548	0.896694	DeCODE	P00558	Chen et al.	dehydroepiandrosterone sulfate (dhea-s)	HMDB0001032	ENSG00000102144	PGK1	FALSE
76472	MR-IVW LD	GCST90199673	dehydroepiandrosterone sulfate (dhea-s)	5030_52_SIRT2_SIRT2	5030_52_SIRT2_SIRT2	4	0.0281315	0.0314542	0.371127	DeCODE	Q8IXJ6	Chen et al.	dehydroepiandrosterone sulfate (dhea-s)	HMDB0001032	ENSG00000068903	SIRT2	FALSE
76473	MR-IVW LD	GCST90199673	dehydroepiandrosterone sulfate (dhea-s)	5082_51_IL1RAPL2_IL_1_sR9	5082_51_IL1RAPL2_IL_1_sR9	4	0.0354236	0.0314545	0.260088	DeCODE	Q9NP60	Chen et al.	dehydroepiandrosterone sulfate (dhea-s)	HMDB0001032	ENSG00000189108	IL1RAPL2	FALSE
76474	MR-IVW LD	GCST90199673	dehydroepiandrosterone sulfate (dhea-s)	5229_90_IMPDH1_IMDH1	5229_90_IMPDH1_IMDH1	4	0.0115879	0.0314545	0.712573	DeCODE	P20839	Chen et al.	dehydroepiandrosterone sulfate (dhea-s)	HMDB0001032	ENSG00000106348	IMPDH1	FALSE
76475	MR-IVW LD	GCST90199673	dehydroepiandrosterone sulfate (dhea-s)	5250_53_IMPDH2_IMDH2	5250_53_IMPDH2_IMDH2	4	-0.00780122	0.0314546	0.804122	DeCODE	P12268	Chen et al.	dehydroepiandrosterone sulfate (dhea-s)	HMDB0001032	ENSG00000178035	IMPDH2	FALSE
76476	MR-IVW LD	GCST90199673	dehydroepiandrosterone sulfate (dhea-s)	5456_59_CNDP1_CNDP1	5456_59_CNDP1_CNDP1	4	-0.0187794	0.0314543	0.550481	DeCODE	Q96KN2	Chen et al.	dehydroepiandrosterone sulfate (dhea-s)	HMDB0001032	ENSG00000150656	CNDP1	FALSE
76477	MR-IVW LD	GCST90199673	dehydroepiandrosterone sulfate (dhea-s)	5478_50_FOLH1_PSMA	5478_50_FOLH1_PSMA	4	-0.0218738	0.0314544	0.486798	DeCODE	Q04609	Chen et al.	dehydroepiandrosterone sulfate (dhea-s)	HMDB0001032	ENSG00000086205	FOLH1	FALSE
76478	MR-IVW LD	GCST90199673	dehydroepiandrosterone sulfate (dhea-s)	5620_13_PAM_AMD	5620_13_PAM_AMD	4	-0.0366231	0.0314542	0.244289	DeCODE	P19021	Chen et al.	dehydroepiandrosterone sulfate (dhea-s)	HMDB0001032	ENSG00000145730	PAM	FALSE
76479	MR-IVW LD	GCST90199673	dehydroepiandrosterone sulfate (dhea-s)	5742_14_ACP6_PPA6	5742_14_ACP6_PPA6	4	-0.0364641	0.0314544	0.246347	DeCODE	Q9NPH0	Chen et al.	dehydroepiandrosterone sulfate (dhea-s)	HMDB0001032	ENSG00000162836	ACP6	FALSE
76480	MR-IVW LD	GCST90199673	dehydroepiandrosterone sulfate (dhea-s)	5843_60_EHMT2_NG36	5843_60_EHMT2_NG36	4	-0.055053	0.0314544	0.0800754	DeCODE	Q96KQ7	Chen et al.	dehydroepiandrosterone sulfate (dhea-s)	HMDB0001032	ENSG00000204371	EHMT2	FALSE
76481	MR-IVW LD	GCST90199673	dehydroepiandrosterone sulfate (dhea-s)	5867_60_ARG1_ARGI1	5867_60_ARG1_ARGI1	4	0.00462825	0.0314548	0.883021	DeCODE	P05089	Chen et al.	dehydroepiandrosterone sulfate (dhea-s)	HMDB0001032	ENSG00000118520	ARG1	FALSE
76482	MR-IVW LD	GCST90199673	dehydroepiandrosterone sulfate (dhea-s)	5909_51_NME1_Nucleoside_diphosphate_kinase_A	5909_51_NME1_Nucleoside_diphosphate_kinase_A	4	-0.0249853	0.0314549	0.427008	DeCODE	P15531	Chen et al.	dehydroepiandrosterone sulfate (dhea-s)	HMDB0001032	ENSG00000239672	NME1	FALSE
76483	MR-IVW LD	GCST90199673	dehydroepiandrosterone sulfate (dhea-s)	6077_63_CECR1_CECR1	6077_63_CECR1_CECR1	4	-0.0455769	0.0314541	0.147338	DeCODE	Q9NZK5	Chen et al.	dehydroepiandrosterone sulfate (dhea-s)	HMDB0001032	ENSG00000093072	CECR1	FALSE
76484	MR-IVW LD	GCST90199673	dehydroepiandrosterone sulfate (dhea-s)	6221_1_ADPGK_ADPGK	6221_1_ADPGK_ADPGK	4	0.0153972	0.0314542	0.62448	DeCODE	Q9BRR6	Chen et al.	dehydroepiandrosterone sulfate (dhea-s)	HMDB0001032	ENSG00000159322	ADPGK	FALSE
76485	MR-IVW LD	GCST90199673	dehydroepiandrosterone sulfate (dhea-s)	6431_68_PCYOX1_PCYOX	6431_68_PCYOX1_PCYOX	4	0.0151144	0.0314543	0.630858	DeCODE	Q9UHG3	Chen et al.	dehydroepiandrosterone sulfate (dhea-s)	HMDB0001032	ENSG00000116005	PCYOX1	FALSE
76486	MR-IVW LD	GCST90199673	dehydroepiandrosterone sulfate (dhea-s)	6434_18_AOC2_Amine_oxidase	6434_18_AOC2_Amine_oxidase	4	-0.0340075	0.0314539	0.279615	DeCODE	O75106	Chen et al.	dehydroepiandrosterone sulfate (dhea-s)	HMDB0001032	ENSG00000131480	AOC2	FALSE
76487	MR-IVW LD	GCST90199673	dehydroepiandrosterone sulfate (dhea-s)	6480_1_CANT1_CANT1	6480_1_CANT1_CANT1	4	-0.0335285	0.0314546	0.286455	DeCODE	Q8WVQ1	Chen et al.	dehydroepiandrosterone sulfate (dhea-s)	HMDB0001032	ENSG00000171302	CANT1	FALSE
76488	MR-IVW LD	GCST90199673	dehydroepiandrosterone sulfate (dhea-s)	6706_18_ALPPL2_PPBN	6706_18_ALPPL2_PPBN	4	0.0358849	0.0314529	0.253909	DeCODE	P10696	Chen et al.	dehydroepiandrosterone sulfate (dhea-s)	HMDB0001032	ENSG00000163286	ALPPL2	FALSE
76489	MR-IVW LD	GCST90199673	dehydroepiandrosterone sulfate (dhea-s)	6715_63_ALPPL2_PPBN	6715_63_ALPPL2_PPBN	4	0.0409152	0.0314535	0.193321	DeCODE	P10696	Chen et al.	dehydroepiandrosterone sulfate (dhea-s)	HMDB0001032	ENSG00000163286	ALPPL2	FALSE
76490	MR-IVW LD	GCST90199673	dehydroepiandrosterone sulfate (dhea-s)	6923_1_PLOD2_PLOD2	6923_1_PLOD2_PLOD2	4	-0.00623563	0.0314539	0.842852	DeCODE	O00469	Chen et al.	dehydroepiandrosterone sulfate (dhea-s)	HMDB0001032	ENSG00000152952	PLOD2	FALSE
76491	MR-IVW LD	GCST90199673	dehydroepiandrosterone sulfate (dhea-s)	6998_106_ASPH_HAAH	6998_106_ASPH_HAAH	4	8.73112e-05	0.0314547	0.997785	DeCODE	Q12797	Chen et al.	dehydroepiandrosterone sulfate (dhea-s)	HMDB0001032	ENSG00000198363	ASPH	FALSE
76492	MR-IVW LD	GCST90199673	dehydroepiandrosterone sulfate (dhea-s)	7137_8_MSRA_MSRA	7137_8_MSRA_MSRA	4	0.0236581	0.0314542	0.451964	DeCODE	Q9UJ68	Chen et al.	dehydroepiandrosterone sulfate (dhea-s)	HMDB0001032	ENSG00000175806	MSRA	FALSE
76493	MR-IVW LD	GCST90199673	dehydroepiandrosterone sulfate (dhea-s)	7206_20_FBP1_F16P1	7206_20_FBP1_F16P1	4	0.0115433	0.0314541	0.713628	DeCODE	P09467	Chen et al.	dehydroepiandrosterone sulfate (dhea-s)	HMDB0001032	ENSG00000165140	FBP1	FALSE
76494	MR-IVW LD	GCST90199673	dehydroepiandrosterone sulfate (dhea-s)	7267_2_SPTLC2_LCB2	7267_2_SPTLC2_LCB2	4	0.0304719	0.0314544	0.332663	DeCODE	O15270	Chen et al.	dehydroepiandrosterone sulfate (dhea-s)	HMDB0001032	ENSG00000100596	SPTLC2	FALSE
76495	MR-IVW LD	GCST90199673	dehydroepiandrosterone sulfate (dhea-s)	7761_125_CHKB_CHKB	7761_125_CHKB_CHKB	4	-0.00801234	0.0314546	0.798934	DeCODE	Q9Y259	Chen et al.	dehydroepiandrosterone sulfate (dhea-s)	HMDB0001032	ENSG00000100288	CHKB	FALSE
76496	MR-IVW LD	GCST90199673	dehydroepiandrosterone sulfate (dhea-s)	7824_88_MSRB3_MSRB3	7824_88_MSRB3_MSRB3	4	0.0301355	0.0314543	0.338027	DeCODE	Q8IXL7	Chen et al.	dehydroepiandrosterone sulfate (dhea-s)	HMDB0001032	ENSG00000174099	MSRB3	FALSE
76497	MR-IVW LD	GCST90199673	dehydroepiandrosterone sulfate (dhea-s)	7825_7_ABHD12_ABD12	7825_7_ABHD12_ABD12	4	0.0150102	0.0314541	0.633213	DeCODE	Q8N2K0	Chen et al.	dehydroepiandrosterone sulfate (dhea-s)	HMDB0001032	ENSG00000100997	ABHD12	FALSE
76498	MR-IVW LD	GCST90199673	dehydroepiandrosterone sulfate (dhea-s)	7879_12_CYP3A4_Cytochrome_P450_3A4	7879_12_CYP3A4_Cytochrome_P450_3A4	4	0.00554124	0.0314544	0.860163	DeCODE	P08684	Chen et al.	dehydroepiandrosterone sulfate (dhea-s)	HMDB0001032	ENSG00000160868	CYP3A4	FALSE
76499	MR-IVW LD	GCST90199673	dehydroepiandrosterone sulfate (dhea-s)	7886_26_SPTLC1_SPTC1	7886_26_SPTLC1_SPTC1	4	-0.00430176	0.0314546	0.89122	DeCODE	O15269	Chen et al.	dehydroepiandrosterone sulfate (dhea-s)	HMDB0001032	ENSG00000090054	SPTLC1	FALSE
76500	MR-IVW LD	GCST90199673	dehydroepiandrosterone sulfate (dhea-s)	7986_98_NAALAD2_NALD2	7986_98_NAALAD2_NALD2	4	-0.0182608	0.0314544	0.561544	DeCODE	Q9Y3Q0	Chen et al.	dehydroepiandrosterone sulfate (dhea-s)	HMDB0001032	ENSG00000077616	NAALAD2	FALSE
76501	MR-IVW LD	GCST90199673	dehydroepiandrosterone sulfate (dhea-s)	7999_23_ENTPD1_CD39	7999_23_ENTPD1_CD39	4	-0.00466252	0.0314547	0.882161	DeCODE	P49961	Chen et al.	dehydroepiandrosterone sulfate (dhea-s)	HMDB0001032	ENSG00000138185	ENTPD1	FALSE
76502	MR-IVW LD	GCST90199673	dehydroepiandrosterone sulfate (dhea-s)	8004_15_GAPDHS_G3PT	8004_15_GAPDHS_G3PT	4	-0.00347986	0.0314544	0.911908	DeCODE	O14556	Chen et al.	dehydroepiandrosterone sulfate (dhea-s)	HMDB0001032	ENSG00000105679	GAPDHS	FALSE
76503	MR-IVW LD	GCST90199673	dehydroepiandrosterone sulfate (dhea-s)	8011_96_PAPL_PAPL	8011_96_PAPL_PAPL	4	0.0112099	0.0314542	0.721549	DeCODE	Q6ZNF0	Chen et al.	dehydroepiandrosterone sulfate (dhea-s)	HMDB0001032	ENSG00000183760	ACP7	FALSE
76504	MR-IVW LD	GCST90199673	dehydroepiandrosterone sulfate (dhea-s)	8269_327_ARSK_ARSK	8269_327_ARSK_ARSK	4	0.00890226	0.0314545	0.777162	DeCODE	Q6UWY0	Chen et al.	dehydroepiandrosterone sulfate (dhea-s)	HMDB0001032	ENSG00000164291	ARSK	FALSE
76505	MR-IVW LD	GCST90199673	dehydroepiandrosterone sulfate (dhea-s)	8325_37_ADH4_ADH4	8325_37_ADH4_ADH4	4	0.0194823	0.0314544	0.535665	DeCODE	P08319	Chen et al.	dehydroepiandrosterone sulfate (dhea-s)	HMDB0001032	ENSG00000198099	ADH4	FALSE
76506	MR-IVW LD	GCST90199673	dehydroepiandrosterone sulfate (dhea-s)	8328_9_ETNK1_EKI1	8328_9_ETNK1_EKI1	4	0.0385169	0.0314541	0.220747	DeCODE	Q9HBU6	Chen et al.	dehydroepiandrosterone sulfate (dhea-s)	HMDB0001032	ENSG00000139163	ETNK1	FALSE
76507	MR-IVW LD	GCST90199673	dehydroepiandrosterone sulfate (dhea-s)	8396_42_FAAH2_FAAH2	8396_42_FAAH2_FAAH2	4	0.0304003	0.0314541	0.333795	DeCODE	Q6GMR7	Chen et al.	dehydroepiandrosterone sulfate (dhea-s)	HMDB0001032	ENSG00000165591	FAAH2	FALSE
76508	MR-IVW LD	GCST90199673	dehydroepiandrosterone sulfate (dhea-s)	8569_147_ARL8B_ARL8B	8569_147_ARL8B_ARL8B	4	0.0204039	0.0314538	0.516536	DeCODE	Q9NVJ2	Chen et al.	dehydroepiandrosterone sulfate (dhea-s)	HMDB0001032	ENSG00000134108	ARL8B	FALSE
76509	MR-IVW LD	GCST90199673	dehydroepiandrosterone sulfate (dhea-s)	8932_1_ENTPD6_ENTP6	8932_1_ENTPD6_ENTP6	4	0.00849414	0.0314544	0.787125	DeCODE	O75354	Chen et al.	dehydroepiandrosterone sulfate (dhea-s)	HMDB0001032	ENSG00000197586	ENTPD6	FALSE
76510	MR-IVW LD	GCST90199673	dehydroepiandrosterone sulfate (dhea-s)	9000_177_SLC3A1_SLC31	9000_177_SLC3A1_SLC31	4	0.00258805	0.031454	0.934424	DeCODE	Q07837	Chen et al.	dehydroepiandrosterone sulfate (dhea-s)	HMDB0001032	ENSG00000138079	SLC3A1	FALSE
76511	MR-IVW LD	GCST90199673	dehydroepiandrosterone sulfate (dhea-s)	9045_3_SLC27A2_S27A2	9045_3_SLC27A2_S27A2	4	-0.00036196	0.0314547	0.990819	DeCODE	O14975	Chen et al.	dehydroepiandrosterone sulfate (dhea-s)	HMDB0001032	ENSG00000140284	SLC27A2	FALSE
76512	MR-IVW LD	GCST90199673	dehydroepiandrosterone sulfate (dhea-s)	9231_23_IMPAD1_IMPA3	9231_23_IMPAD1_IMPA3	4	-0.088124	0.0314534	0.00508298	DeCODE	Q9NX62	Chen et al.	dehydroepiandrosterone sulfate (dhea-s)	HMDB0001032	ENSG00000104331	IMPAD1	FALSE
76513	MR-IVW LD	GCST90199673	dehydroepiandrosterone sulfate (dhea-s)	9237_54_ACP2_Lysosomal_acid_phosphatase	9237_54_ACP2_Lysosomal_acid_phosphatase	4	0.0110807	0.0314544	0.72463	DeCODE	P11117	Chen et al.	dehydroepiandrosterone sulfate (dhea-s)	HMDB0001032	ENSG00000134575	ACP2	FALSE
76514	MR-IVW LD	GCST90199673	dehydroepiandrosterone sulfate (dhea-s)	9244_27_PPT1_PPT1	9244_27_PPT1_PPT1	4	-0.0276862	0.0314547	0.378754	DeCODE	P50897	Chen et al.	dehydroepiandrosterone sulfate (dhea-s)	HMDB0001032	ENSG00000131238	PPT1	FALSE
76515	MR-IVW LD	GCST90199673	dehydroepiandrosterone sulfate (dhea-s)	9385_4_GAA_GAA	9385_4_GAA_GAA	4	-0.0041459	0.0314548	0.895139	DeCODE	P10253	Chen et al.	dehydroepiandrosterone sulfate (dhea-s)	HMDB0001032	ENSG00000171298	GAA	FALSE
76516	MR-IVW LD	GCST90199673	dehydroepiandrosterone sulfate (dhea-s)	9482_110_NUDT9_NUDT9	9482_110_NUDT9_NUDT9	4	-0.0410457	0.0314546	0.19192	DeCODE	Q9BW91	Chen et al.	dehydroepiandrosterone sulfate (dhea-s)	HMDB0001032	ENSG00000170502	NUDT9	FALSE
76517	MR-IVW LD	GCST90199673	dehydroepiandrosterone sulfate (dhea-s)	9504_19_RAB27A_RB27A	9504_19_RAB27A_RB27A	4	0.0066796	0.0314546	0.831828	DeCODE	P51159	Chen et al.	dehydroepiandrosterone sulfate (dhea-s)	HMDB0001032	ENSG00000069974	RAB27A	FALSE
76518	MR-IVW LD	GCST90199673	dehydroepiandrosterone sulfate (dhea-s)	9518_95_PLA1A_PLA1A	9518_95_PLA1A_PLA1A	4	0.0143042	0.0314546	0.649285	DeCODE	Q53H76	Chen et al.	dehydroepiandrosterone sulfate (dhea-s)	HMDB0001032	ENSG00000144837	PLA1A	FALSE
76519	MR-IVW LD	GCST90199673	dehydroepiandrosterone sulfate (dhea-s)	9759_13_IDO1_INDO	9759_13_IDO1_INDO	4	-0.014949	0.0314541	0.634599	DeCODE	P14902	Chen et al.	dehydroepiandrosterone sulfate (dhea-s)	HMDB0001032	ENSG00000131203	IDO1	FALSE
76520	MR-IVW LD	GCST90199673	dehydroepiandrosterone sulfate (dhea-s)	9828_86_LDHC_LDHC	9828_86_LDHC_LDHC	4	0.0162072	0.0314543	0.606369	DeCODE	P07864	Chen et al.	dehydroepiandrosterone sulfate (dhea-s)	HMDB0001032	ENSG00000166796	LDHC	FALSE
76521	MR-IVW LD	GCST90199673	dehydroepiandrosterone sulfate (dhea-s)	9834_62_ADH1B_ADH1B	9834_62_ADH1B_ADH1B	4	-0.0177478	0.0314547	0.572595	DeCODE	P00325	Chen et al.	dehydroepiandrosterone sulfate (dhea-s)	HMDB0001032	ENSG00000196616	ADH1B	FALSE
76522	MR-IVW LD	GCST90199673	dehydroepiandrosterone sulfate (dhea-s)	9840_2_CDC42_Cdc42Hs	9840_2_CDC42_Cdc42Hs	4	-0.00885771	0.0314548	0.778249	DeCODE	P60953	Chen et al.	dehydroepiandrosterone sulfate (dhea-s)	HMDB0001032	ENSG00000070831	CDC42	FALSE
76523	MR-IVW LD	GCST90199673	dehydroepiandrosterone sulfate (dhea-s)	9855_10_RHOA_Rho_A	9855_10_RHOA_Rho_A	4	-0.00494128	0.0314549	0.875173	DeCODE	P61586	Chen et al.	dehydroepiandrosterone sulfate (dhea-s)	HMDB0001032	ENSG00000067560	RHOA	FALSE
76524	MR-IVW LD	GCST90199673	dehydroepiandrosterone sulfate (dhea-s)	9856_22_DHPS_DHYS	9856_22_DHPS_DHYS	4	0.0409145	0.031454	0.193337	DeCODE	P49366	Chen et al.	dehydroepiandrosterone sulfate (dhea-s)	HMDB0001032	ENSG00000095059	DHPS	FALSE
76525	MR-IVW LD	GCST90199673	dehydroepiandrosterone sulfate (dhea-s)	9859_180_SAT1_SSAT_1	9859_180_SAT1_SSAT_1	4	0.0135114	0.0314542	0.667517	DeCODE	P21673	Chen et al.	dehydroepiandrosterone sulfate (dhea-s)	HMDB0001032	ENSG00000130066	SAT1	FALSE
76526	MR-IVW LD	GCST90199673	dehydroepiandrosterone sulfate (dhea-s)	9867_23_FBP2_F16P2	9867_23_FBP2_F16P2	4	0.00986945	0.0314544	0.753696	DeCODE	O00757	Chen et al.	dehydroepiandrosterone sulfate (dhea-s)	HMDB0001032	ENSG00000130957	FBP2	FALSE
76527	MR-IVW LD	GCST90199673	dehydroepiandrosterone sulfate (dhea-s)	9870_17_WARS_SYWC	9870_17_WARS_SYWC	4	0.00256586	0.0314542	0.934985	DeCODE	P23381	Chen et al.	dehydroepiandrosterone sulfate (dhea-s)	HMDB0001032	ENSG00000140105	WARS	FALSE
76528	MR-IVW LD	GCST90199673	dehydroepiandrosterone sulfate (dhea-s)	9880_33_TDO2_T23O	9880_33_TDO2_T23O	4	0.0341287	0.0314536	0.2779	DeCODE	P48775	Chen et al.	dehydroepiandrosterone sulfate (dhea-s)	HMDB0001032	ENSG00000151790	TDO2	FALSE
76529	MR-IVW LD	GCST90199673	dehydroepiandrosterone sulfate (dhea-s)	9885_41_RAP2A_RAP2A	9885_41_RAP2A_RAP2A	4	-0.0266946	0.0314548	0.396068	DeCODE	P10114	Chen et al.	dehydroepiandrosterone sulfate (dhea-s)	HMDB0001032	ENSG00000125249	RAP2A	FALSE
76530	MR-IVW LD	GCST90199673	dehydroepiandrosterone sulfate (dhea-s)	9910_9_MTAP_MTAP	9910_9_MTAP_MTAP	4	0.04171	0.0314532	0.184807	DeCODE	Q13126	Chen et al.	dehydroepiandrosterone sulfate (dhea-s)	HMDB0001032	ENSG00000099810	MTAP	FALSE
76534	MR-IVW LD	GCST90199673	dehydroepiandrosterone sulfate (dhea-s)	ACADM:P11310:OID31277:v1:Oncology_II	ACADM:P11310:OID31277:v1:Oncology_II	4	-0.00932003	0.0323911	0.77355	PPP	P11310	Chen et al.	dehydroepiandrosterone sulfate (dhea-s)	HMDB0001032	ENSG00000117054	ACADM	FALSE
76535	MR-IVW LD	GCST90199673	dehydroepiandrosterone sulfate (dhea-s)	ACHE:P22303:OID30585:v1:Inflammation_II	ACHE:P22303:OID30585:v1:Inflammation_II	4	0.0146828	0.0324627	0.651055	PPP	P22303	Chen et al.	dehydroepiandrosterone sulfate (dhea-s)	HMDB0001032	ENSG00000087085	ACHE	FALSE
76537	MR-IVW LD	GCST90199673	dehydroepiandrosterone sulfate (dhea-s)	ACOT13:Q9NPJ3:OID31522:v1:Oncology_II	ACOT13:Q9NPJ3:OID31522:v1:Oncology_II	4	-0.0449748	0.0321692	0.162093	PPP	Q9NPJ3	Chen et al.	dehydroepiandrosterone sulfate (dhea-s)	HMDB0001032	ENSG00000112304	ACOT13	FALSE
76538	MR-IVW LD	GCST90199673	dehydroepiandrosterone sulfate (dhea-s)	ACOX1:Q15067:OID20124:v1:Cardiometabolic	ACOX1:Q15067:OID20124:v1:Cardiometabolic	4	0.00348956	0.0322188	0.913751	PPP	Q15067	Chen et al.	dehydroepiandrosterone sulfate (dhea-s)	HMDB0001032	ENSG00000161533	ACOX1	FALSE
76541	MR-IVW LD	GCST90199673	dehydroepiandrosterone sulfate (dhea-s)	ACP5:P13686:OID20314:v1:Cardiometabolic	ACP5:P13686:OID20314:v1:Cardiometabolic	4	-0.0487009	0.0321209	0.129475	PPP	P13686	Chen et al.	dehydroepiandrosterone sulfate (dhea-s)	HMDB0001032	ENSG00000102575	ACP5	FALSE
76542	MR-IVW LD	GCST90199673	dehydroepiandrosterone sulfate (dhea-s)	ACP6:Q9NPH0:OID21432:v1:Oncology	ACP6:Q9NPH0:OID21432:v1:Oncology	4	-0.0227238	0.0321166	0.479232	PPP	Q9NPH0	Chen et al.	dehydroepiandrosterone sulfate (dhea-s)	HMDB0001032	ENSG00000162836	ACP6	FALSE
76543	MR-IVW LD	GCST90199673	dehydroepiandrosterone sulfate (dhea-s)	ACY1:Q03154:OID20137:v1:Cardiometabolic	ACY1:Q03154:OID20137:v1:Cardiometabolic	4	0.00273699	0.0322183	0.9323	PPP	Q03154	Chen et al.	dehydroepiandrosterone sulfate (dhea-s)	HMDB0001032	ENSG00000114786	ACY1	FALSE
76544	MR-IVW LD	GCST90199673	dehydroepiandrosterone sulfate (dhea-s)	ACYP1:P07311:OID30642:v1:Inflammation_II	ACYP1:P07311:OID30642:v1:Inflammation_II	4	-0.0267616	0.0325265	0.410643	PPP	P07311	Chen et al.	dehydroepiandrosterone sulfate (dhea-s)	HMDB0001032	ENSG00000119640	ACYP1	FALSE
76546	MR-IVW LD	GCST90199673	dehydroepiandrosterone sulfate (dhea-s)	ADA2:Q9NZK5:OID20394:v1:Cardiometabolic	ADA2:Q9NZK5:OID20394:v1:Cardiometabolic	4	-0.0685925	0.0323526	0.0339931	PPP	Q9NZK5	Chen et al.	dehydroepiandrosterone sulfate (dhea-s)	HMDB0001032	ENSG00000093072	CECR1	FALSE
76547	MR-IVW LD	GCST90199673	dehydroepiandrosterone sulfate (dhea-s)	ADA:P00813:OID20645:v1:Inflammation	ADA:P00813:OID20645:v1:Inflammation	4	-0.0315006	0.0320495	0.32567	PPP	P00813	Chen et al.	dehydroepiandrosterone sulfate (dhea-s)	HMDB0001032	ENSG00000196839	ADA	FALSE
76549	MR-IVW LD	GCST90199673	dehydroepiandrosterone sulfate (dhea-s)	ADH1B:P00325:OID30612:v1:Inflammation_II	ADH1B:P00325:OID30612:v1:Inflammation_II	4	-0.0218177	0.0324628	0.50153	PPP	P00325	Chen et al.	dehydroepiandrosterone sulfate (dhea-s)	HMDB0001032	ENSG00000196616	ADH1B	FALSE
76551	MR-IVW LD	GCST90199673	dehydroepiandrosterone sulfate (dhea-s)	ADH4:P08319:OID20117:v1:Cardiometabolic	ADH4:P08319:OID20117:v1:Cardiometabolic	4	0.0128056	0.032534	0.693871	PPP	P08319	Chen et al.	dehydroepiandrosterone sulfate (dhea-s)	HMDB0001032	ENSG00000198099	ADH4	FALSE
76555	MR-IVW LD	GCST90199673	dehydroepiandrosterone sulfate (dhea-s)	AHCY:P23526:OID20199:v1:Cardiometabolic	AHCY:P23526:OID20199:v1:Cardiometabolic	4	0.00341434	0.0322188	0.915604	PPP	P23526	Chen et al.	dehydroepiandrosterone sulfate (dhea-s)	HMDB0001032	ENSG00000101444	AHCY	FALSE
76556	MR-IVW LD	GCST90199673	dehydroepiandrosterone sulfate (dhea-s)	AK2:P54819:OID31142:v1:Neurology_II	AK2:P54819:OID31142:v1:Neurology_II	4	-0.038582	0.0321421	0.230001	PPP	P54819	Chen et al.	dehydroepiandrosterone sulfate (dhea-s)	HMDB0001032	ENSG00000004455	AK2	FALSE
76557	MR-IVW LD	GCST90199673	dehydroepiandrosterone sulfate (dhea-s)	ALDH5A1:P51649:OID31047:v1:Neurology_II	ALDH5A1:P51649:OID31047:v1:Neurology_II	4	0.00579098	0.0321324	0.856978	PPP	P51649	Chen et al.	dehydroepiandrosterone sulfate (dhea-s)	HMDB0001032	ENSG00000112294	ALDH5A1	FALSE
76561	MR-IVW LD	GCST90199673	dehydroepiandrosterone sulfate (dhea-s)	ALPI:P09923:OID30497:v1:Inflammation_II	ALPI:P09923:OID30497:v1:Inflammation_II	4	-0.0401253	0.0325631	0.217862	PPP	P09923	Chen et al.	dehydroepiandrosterone sulfate (dhea-s)	HMDB0001032	ENSG00000163295	ALPI	FALSE
76562	MR-IVW LD	GCST90199673	dehydroepiandrosterone sulfate (dhea-s)	ALPP:P05187:OID21383:v1:Oncology	ALPP:P05187:OID21383:v1:Oncology	4	-0.0186931	0.0322953	0.562712	PPP	P05187	Chen et al.	dehydroepiandrosterone sulfate (dhea-s)	HMDB0001032	ENSG00000163283	ALPP	FALSE
76563	MR-IVW LD	GCST90199673	dehydroepiandrosterone sulfate (dhea-s)	AMDHD2:Q9Y303:OID30366:v1:Cardiometabolic_II	AMDHD2:Q9Y303:OID30366:v1:Cardiometabolic_II	4	-0.0250072	0.0321086	0.436078	PPP	Q9Y303	Chen et al.	dehydroepiandrosterone sulfate (dhea-s)	HMDB0001032	ENSG00000162066	AMDHD2	FALSE
76564	MR-IVW LD	GCST90199673	dehydroepiandrosterone sulfate (dhea-s)	AMPD3:Q01432:OID31139:v1:Neurology_II	AMPD3:Q01432:OID31139:v1:Neurology_II	4	-0.00596993	0.0321423	0.852653	PPP	Q01432	Chen et al.	dehydroepiandrosterone sulfate (dhea-s)	HMDB0001032	ENSG00000133805	AMPD3	FALSE
76565	MR-IVW LD	GCST90199673	dehydroepiandrosterone sulfate (dhea-s)	AMY1A_AMY1B_AMY1C:P0DUB6_P0DTE7_P0DTE8:OID30707:v1:Inflammation_II	AMY1A_AMY1B_AMY1C:P0DUB6_P0DTE7_P0DTE8:OID30707:v1:Inflammation_II	4	-0.0362672	0.033161	0.274099	PPP	P0DUB6_P0DTE7_P0DTE8	Chen et al.	dehydroepiandrosterone sulfate (dhea-s)	HMDB0001032	ENSG00000187733	AMY1C	FALSE
76566	MR-IVW LD	GCST90199673	dehydroepiandrosterone sulfate (dhea-s)	AMY2A:P04746:OID20333:v1:Cardiometabolic	AMY2A:P04746:OID20333:v1:Cardiometabolic	4	-0.0307663	0.0330073	0.351281	PPP	P04746	Chen et al.	dehydroepiandrosterone sulfate (dhea-s)	HMDB0001032	ENSG00000243480	AMY2A	FALSE
76567	MR-IVW LD	GCST90199673	dehydroepiandrosterone sulfate (dhea-s)	AMY2B:P19961:OID20340:v1:Cardiometabolic	AMY2B:P19961:OID20340:v1:Cardiometabolic	4	-0.0230534	0.0335659	0.492203	PPP	P19961	Chen et al.	dehydroepiandrosterone sulfate (dhea-s)	HMDB0001032	ENSG00000240038	AMY2B	FALSE
76568	MR-IVW LD	GCST90199673	dehydroepiandrosterone sulfate (dhea-s)	ANPEP:P15144:OID20350:v1:Cardiometabolic	ANPEP:P15144:OID20350:v1:Cardiometabolic	4	-0.0990764	0.0321916	0.00208601	PPP	P15144	Chen et al.	dehydroepiandrosterone sulfate (dhea-s)	HMDB0001032	ENSG00000166825	ANPEP	FALSE
76570	MR-IVW LD	GCST90199673	dehydroepiandrosterone sulfate (dhea-s)	AOC3:Q16853:OID20389:v1:Cardiometabolic	AOC3:Q16853:OID20389:v1:Cardiometabolic	4	-0.015427	0.032163	0.631475	PPP	Q16853	Chen et al.	dehydroepiandrosterone sulfate (dhea-s)	HMDB0001032	ENSG00000131471	AOC3	FALSE
76572	MR-IVW LD	GCST90199673	dehydroepiandrosterone sulfate (dhea-s)	ARF6:P62330:OID31523:v1:Oncology_II	ARF6:P62330:OID31523:v1:Oncology_II	4	-0.0188762	0.0321695	0.557357	PPP	P62330	Chen et al.	dehydroepiandrosterone sulfate (dhea-s)	HMDB0001032	ENSG00000165527	ARF6	FALSE
76573	MR-IVW LD	GCST90199673	dehydroepiandrosterone sulfate (dhea-s)	ARG1:P05089:OID21445:v1:Oncology	ARG1:P05089:OID21445:v1:Oncology	4	0.0104431	0.0323332	0.746707	PPP	P05089	Chen et al.	dehydroepiandrosterone sulfate (dhea-s)	HMDB0001032	ENSG00000118520	ARG1	FALSE
76574	MR-IVW LD	GCST90199673	dehydroepiandrosterone sulfate (dhea-s)	ARG2:P78540:OID31339:v1:Oncology_II	ARG2:P78540:OID31339:v1:Oncology_II	4	-0.0697982	0.0321779	0.0300725	PPP	P78540	Chen et al.	dehydroepiandrosterone sulfate (dhea-s)	HMDB0001032	ENSG00000081181	ARG2	FALSE
76576	MR-IVW LD	GCST90199673	dehydroepiandrosterone sulfate (dhea-s)	ARSA:P15289:OID21138:v1:Neurology	ARSA:P15289:OID21138:v1:Neurology	4	-0.00625229	0.032221	0.846142	PPP	P15289	Chen et al.	dehydroepiandrosterone sulfate (dhea-s)	HMDB0001032	ENSG00000100299	ARSA	FALSE
76580	MR-IVW LD	GCST90199673	dehydroepiandrosterone sulfate (dhea-s)	ASS1:P00966:OID30170:v1:Cardiometabolic_II	ASS1:P00966:OID30170:v1:Cardiometabolic_II	4	-0.0265397	0.0326235	0.415922	PPP	P00966	Chen et al.	dehydroepiandrosterone sulfate (dhea-s)	HMDB0001032	ENSG00000130707	ASS1	FALSE
76582	MR-IVW LD	GCST90199673	dehydroepiandrosterone sulfate (dhea-s)	BCAT1:P54687:OID30312:v1:Cardiometabolic_II	BCAT1:P54687:OID30312:v1:Cardiometabolic_II	4	-0.0163852	0.0321004	0.609745	PPP	P54687	Chen et al.	dehydroepiandrosterone sulfate (dhea-s)	HMDB0001032	ENSG00000060982	BCAT1	FALSE
76583	MR-IVW LD	GCST90199673	dehydroepiandrosterone sulfate (dhea-s)	BCAT2:O15382:OID30844:v1:Neurology_II	BCAT2:O15382:OID30844:v1:Neurology_II	4	-0.0609374	0.0326206	0.0617534	PPP	O15382	Chen et al.	dehydroepiandrosterone sulfate (dhea-s)	HMDB0001032	ENSG00000105552	BCAT2	FALSE
76584	MR-IVW LD	GCST90199673	dehydroepiandrosterone sulfate (dhea-s)	BCHE:P06276:OID30717:v1:Inflammation_II	BCHE:P06276:OID30717:v1:Inflammation_II	4	-0.0289631	0.0323795	0.371061	PPP	P06276	Chen et al.	dehydroepiandrosterone sulfate (dhea-s)	HMDB0001032	ENSG00000114200	BCHE	FALSE
76585	MR-IVW LD	GCST90199673	dehydroepiandrosterone sulfate (dhea-s)	BHMT2:Q9H2M3:OID30051:v1:Cardiometabolic_II	BHMT2:Q9H2M3:OID30051:v1:Cardiometabolic_II	4	-0.0118001	0.0326232	0.717571	PPP	Q9H2M3	Chen et al.	dehydroepiandrosterone sulfate (dhea-s)	HMDB0001032	ENSG00000132840	BHMT2	FALSE
76587	MR-IVW LD	GCST90199673	dehydroepiandrosterone sulfate (dhea-s)	BLVRB:P30043:OID21141:v1:Neurology	BLVRB:P30043:OID21141:v1:Neurology	4	0.0265719	0.0322213	0.409559	PPP	P30043	Chen et al.	dehydroepiandrosterone sulfate (dhea-s)	HMDB0001032	ENSG00000090013	BLVRB	FALSE
76589	MR-IVW LD	GCST90199673	dehydroepiandrosterone sulfate (dhea-s)	BST1:Q10588:OID21051:v1:Neurology	BST1:Q10588:OID21051:v1:Neurology	4	-0.0561472	0.0320894	0.0801682	PPP	Q10588	Chen et al.	dehydroepiandrosterone sulfate (dhea-s)	HMDB0001032	ENSG00000109743	BST1	FALSE
76591	MR-IVW LD	GCST90199673	dehydroepiandrosterone sulfate (dhea-s)	CANT1:Q8WVQ1:OID20181:v1:Cardiometabolic	CANT1:Q8WVQ1:OID20181:v1:Cardiometabolic	4	-0.0345892	0.0322184	0.283008	PPP	Q8WVQ1	Chen et al.	dehydroepiandrosterone sulfate (dhea-s)	HMDB0001032	ENSG00000171302	CANT1	FALSE
76594	MR-IVW LD	GCST90199673	dehydroepiandrosterone sulfate (dhea-s)	CBS:P35520:OID30200:v1:Cardiometabolic_II	CBS:P35520:OID30200:v1:Cardiometabolic_II	4	-0.0190773	0.0325346	0.557628	PPP	P35520	Chen et al.	dehydroepiandrosterone sulfate (dhea-s)	HMDB0001032	ENSG00000160200	CBS	FALSE
76595	MR-IVW LD	GCST90199673	dehydroepiandrosterone sulfate (dhea-s)	CDA:P32320:OID30345:v1:Cardiometabolic_II	CDA:P32320:OID30345:v1:Cardiometabolic_II	4	0.0316967	0.0321329	0.323924	PPP	P32320	Chen et al.	dehydroepiandrosterone sulfate (dhea-s)	HMDB0001032	ENSG00000158825	CDA	FALSE
76599	MR-IVW LD	GCST90199673	dehydroepiandrosterone sulfate (dhea-s)	CES1:P23141:OID20244:v1:Cardiometabolic	CES1:P23141:OID20244:v1:Cardiometabolic	4	-0.00943355	0.0321771	0.769387	PPP	P23141	Chen et al.	dehydroepiandrosterone sulfate (dhea-s)	HMDB0001032	ENSG00000198848	CES1	FALSE
76600	MR-IVW LD	GCST90199673	dehydroepiandrosterone sulfate (dhea-s)	CES2:O00748:OID21366:v1:Oncology	CES2:O00748:OID21366:v1:Oncology	4	-0.0291977	0.0322954	0.36595	PPP	O00748	Chen et al.	dehydroepiandrosterone sulfate (dhea-s)	HMDB0001032	ENSG00000172831	CES2	FALSE
76601	MR-IVW LD	GCST90199673	dehydroepiandrosterone sulfate (dhea-s)	CHAC2:Q8WUX2:OID21230:v1:Oncology	CHAC2:Q8WUX2:OID21230:v1:Oncology	4	-0.00728618	0.0326004	0.823147	PPP	Q8WUX2	Chen et al.	dehydroepiandrosterone sulfate (dhea-s)	HMDB0001032	ENSG00000143942	CHAC2	FALSE
76604	MR-IVW LD	GCST90199673	dehydroepiandrosterone sulfate (dhea-s)	CKB:P12277:OID30400:v1:Cardiometabolic_II	CKB:P12277:OID30400:v1:Cardiometabolic_II	4	-0.0451706	0.0321048	0.159435	PPP	P12277	Chen et al.	dehydroepiandrosterone sulfate (dhea-s)	HMDB0001032	ENSG00000166165	CKB	FALSE
76606	MR-IVW LD	GCST90199673	dehydroepiandrosterone sulfate (dhea-s)	CKMT1A_CKMT1B:P12532:OID20721:v1:Inflammation	CKMT1A_CKMT1B:P12532:OID20721:v1:Inflammation	4	0.00216808	0.0322973	0.946479	PPP	P12532	Chen et al.	dehydroepiandrosterone sulfate (dhea-s)	HMDB0001032	ENSG00000237289	CKMT1A	FALSE
76607	MR-IVW LD	GCST90199673	dehydroepiandrosterone sulfate (dhea-s)	CNDP1:Q96KN2:OID20347:v1:Cardiometabolic	CNDP1:Q96KN2:OID20347:v1:Cardiometabolic	4	-0.100356	0.0321622	0.00180654	PPP	Q96KN2	Chen et al.	dehydroepiandrosterone sulfate (dhea-s)	HMDB0001032	ENSG00000150656	CNDP1	FALSE
76609	MR-IVW LD	GCST90199673	dehydroepiandrosterone sulfate (dhea-s)	COMT:P21964:OID20086:v1:Cardiometabolic	COMT:P21964:OID20086:v1:Cardiometabolic	4	-0.0550365	0.0326537	0.0918997	PPP	P21964	Chen et al.	dehydroepiandrosterone sulfate (dhea-s)	HMDB0001032	ENSG00000093010	COMT	FALSE
76612	MR-IVW LD	GCST90199673	dehydroepiandrosterone sulfate (dhea-s)	DARS1:P14868:OID20903:v1:Neurology	DARS1:P14868:OID20903:v1:Neurology	4	-0.0496469	0.0323715	0.125113	PPP	P14868	Chen et al.	dehydroepiandrosterone sulfate (dhea-s)	HMDB0001032	ENSG00000115866	DARS	FALSE
76613	MR-IVW LD	GCST90199673	dehydroepiandrosterone sulfate (dhea-s)	DBH:P09172:OID30703:v1:Inflammation_II	DBH:P09172:OID30703:v1:Inflammation_II	4	-0.045479	0.0321108	0.156684	PPP	P09172	Chen et al.	dehydroepiandrosterone sulfate (dhea-s)	HMDB0001032	ENSG00000123454	DBH	FALSE
76614	MR-IVW LD	GCST90199673	dehydroepiandrosterone sulfate (dhea-s)	DGKA:P23743:OID30546:v1:Inflammation_II	DGKA:P23743:OID30546:v1:Inflammation_II	4	-0.0382872	0.0325644	0.239699	PPP	P23743	Chen et al.	dehydroepiandrosterone sulfate (dhea-s)	HMDB0001032	ENSG00000065357	DGKA	FALSE
76616	MR-IVW LD	GCST90199673	dehydroepiandrosterone sulfate (dhea-s)	DGKZ:Q13574:OID20466:v1:Inflammation	DGKZ:Q13574:OID20466:v1:Inflammation	4	-0.0177291	0.032514	0.585563	PPP	Q13574	Chen et al.	dehydroepiandrosterone sulfate (dhea-s)	HMDB0001032	ENSG00000149091	DGKZ	FALSE
76617	MR-IVW LD	GCST90199673	dehydroepiandrosterone sulfate (dhea-s)	DHODH:Q02127:OID30137:v1:Cardiometabolic_II	DHODH:Q02127:OID30137:v1:Cardiometabolic_II	4	-0.0216727	0.0326231	0.506476	PPP	Q02127	Chen et al.	dehydroepiandrosterone sulfate (dhea-s)	HMDB0001032	ENSG00000102967	DHODH	FALSE
76618	MR-IVW LD	GCST90199673	dehydroepiandrosterone sulfate (dhea-s)	DHPS:P49366:OID31357:v1:Oncology_II	DHPS:P49366:OID31357:v1:Oncology_II	4	-0.00830454	0.0321781	0.796345	PPP	P49366	Chen et al.	dehydroepiandrosterone sulfate (dhea-s)	HMDB0001032	ENSG00000095059	DHPS	FALSE
76619	MR-IVW LD	GCST90199673	dehydroepiandrosterone sulfate (dhea-s)	DNM1:Q05193:OID31458:v1:Oncology_II	DNM1:Q05193:OID31458:v1:Oncology_II	4	-0.0404991	0.0321692	0.208051	PPP	Q05193	Chen et al.	dehydroepiandrosterone sulfate (dhea-s)	HMDB0001032	ENSG00000106976	DNM1	FALSE
76620	MR-IVW LD	GCST90199673	dehydroepiandrosterone sulfate (dhea-s)	DNM3:Q9UQ16:OID31000:v1:Neurology_II	DNM3:Q9UQ16:OID31000:v1:Neurology_II	4	-0.0705435	0.0321318	0.0281319	PPP	Q9UQ16	Chen et al.	dehydroepiandrosterone sulfate (dhea-s)	HMDB0001032	ENSG00000197959	DNM3	FALSE
76621	MR-IVW LD	GCST90199673	dehydroepiandrosterone sulfate (dhea-s)	DTYMK:P23919:OID30308:v1:Cardiometabolic_II	DTYMK:P23919:OID30308:v1:Cardiometabolic_II	4	-0.0133689	0.0321004	0.677066	PPP	P23919	Chen et al.	dehydroepiandrosterone sulfate (dhea-s)	HMDB0001032	ENSG00000168393	DTYMK	FALSE
76623	MR-IVW LD	GCST90199673	dehydroepiandrosterone sulfate (dhea-s)	ENOPH1:Q9UHY7:OID31349:v1:Oncology_II	ENOPH1:Q9UHY7:OID31349:v1:Oncology_II	4	-0.0416005	0.0321782	0.196074	PPP	Q9UHY7	Chen et al.	dehydroepiandrosterone sulfate (dhea-s)	HMDB0001032	ENSG00000145293	ENOPH1	FALSE
76625	MR-IVW LD	GCST90199673	dehydroepiandrosterone sulfate (dhea-s)	ENPP7:Q6UWV6:OID20689:v1:Inflammation	ENPP7:Q6UWV6:OID20689:v1:Inflammation	4	0.0333669	0.0327558	0.308366	PPP	Q6UWV6	Chen et al.	dehydroepiandrosterone sulfate (dhea-s)	HMDB0001032	ENSG00000182156	ENPP7	FALSE
76630	MR-IVW LD	GCST90199673	dehydroepiandrosterone sulfate (dhea-s)	ENTPD5:O75356:OID20104:v1:Cardiometabolic	ENTPD5:O75356:OID20104:v1:Cardiometabolic	4	-0.113291	0.0325302	0.000496473	PPP	O75356	Chen et al.	dehydroepiandrosterone sulfate (dhea-s)	HMDB0001032	ENSG00000187097	ENTPD5	FALSE
76632	MR-IVW LD	GCST90199673	dehydroepiandrosterone sulfate (dhea-s)	ENTPD6:O75354:OID20100:v1:Cardiometabolic	ENTPD6:O75354:OID20100:v1:Cardiometabolic	4	-0.0133215	0.0325341	0.6822	PPP	O75354	Chen et al.	dehydroepiandrosterone sulfate (dhea-s)	HMDB0001032	ENSG00000197586	ENTPD6	FALSE
76636	MR-IVW LD	GCST90199673	dehydroepiandrosterone sulfate (dhea-s)	FARSA:Q9Y285:OID30887:v1:Neurology_II	FARSA:Q9Y285:OID30887:v1:Neurology_II	4	-0.0499457	0.0325465	0.124884	PPP	Q9Y285	Chen et al.	dehydroepiandrosterone sulfate (dhea-s)	HMDB0001032	ENSG00000179115	FARSA	FALSE
76638	MR-IVW LD	GCST90199673	dehydroepiandrosterone sulfate (dhea-s)	FBP1:P09467:OID20227:v1:Cardiometabolic	FBP1:P09467:OID20227:v1:Cardiometabolic	4	-0.020988	0.0322187	0.514773	PPP	P09467	Chen et al.	dehydroepiandrosterone sulfate (dhea-s)	HMDB0001032	ENSG00000165140	FBP1	FALSE
76642	MR-IVW LD	GCST90199673	dehydroepiandrosterone sulfate (dhea-s)	FOLH1:Q04609:OID30430:v1:Inflammation_II	FOLH1:Q04609:OID30430:v1:Inflammation_II	4	-0.0151156	0.0325643	0.64252	PPP	Q04609	Chen et al.	dehydroepiandrosterone sulfate (dhea-s)	HMDB0001032	ENSG00000086205	FOLH1	FALSE
76643	MR-IVW LD	GCST90199673	dehydroepiandrosterone sulfate (dhea-s)	GAD1:Q99259:OID31166:v1:Oncology_II	GAD1:Q99259:OID31166:v1:Oncology_II	4	0.000410717	0.0327022	0.989979	PPP	Q99259	Chen et al.	dehydroepiandrosterone sulfate (dhea-s)	HMDB0001032	ENSG00000128683	GAD1	FALSE
76644	MR-IVW LD	GCST90199673	dehydroepiandrosterone sulfate (dhea-s)	GAD2:Q05329:OID30449:v1:Inflammation_II	GAD2:Q05329:OID30449:v1:Inflammation_II	4	-0.0126381	0.0325644	0.697945	PPP	Q05329	Chen et al.	dehydroepiandrosterone sulfate (dhea-s)	HMDB0001032	ENSG00000136750	GAD2	FALSE
76645	MR-IVW LD	GCST90199673	dehydroepiandrosterone sulfate (dhea-s)	GAMT:Q14353:OID30133:v1:Cardiometabolic_II	GAMT:Q14353:OID30133:v1:Cardiometabolic_II	4	-0.0402492	0.0326231	0.217291	PPP	Q14353	Chen et al.	dehydroepiandrosterone sulfate (dhea-s)	HMDB0001032	ENSG00000130005	GAMT	FALSE
76646	MR-IVW LD	GCST90199673	dehydroepiandrosterone sulfate (dhea-s)	GAPDH:P04406:OID30600:v1:Inflammation_II	GAPDH:P04406:OID30600:v1:Inflammation_II	4	0.00854501	0.0328376	0.794694	PPP	P04406	Chen et al.	dehydroepiandrosterone sulfate (dhea-s)	HMDB0001032	ENSG00000111640	GAPDH	FALSE
76648	MR-IVW LD	GCST90199673	dehydroepiandrosterone sulfate (dhea-s)	GART:P22102:OID31004:v1:Neurology_II	GART:P22102:OID31004:v1:Neurology_II	4	-0.0215617	0.0321325	0.502204	PPP	P22102	Chen et al.	dehydroepiandrosterone sulfate (dhea-s)	HMDB0001032	ENSG00000159131	GART	FALSE
76651	MR-IVW LD	GCST90199673	dehydroepiandrosterone sulfate (dhea-s)	GGCT:O75223:OID30304:v1:Cardiometabolic_II	GGCT:O75223:OID30304:v1:Cardiometabolic_II	4	-0.043727	0.0321314	0.173551	PPP	O75223	Chen et al.	dehydroepiandrosterone sulfate (dhea-s)	HMDB0001032	ENSG00000006625	GGCT	FALSE
76652	MR-IVW LD	GCST90199673	dehydroepiandrosterone sulfate (dhea-s)	GLA:P06280:OID30594:v1:Inflammation_II	GLA:P06280:OID30594:v1:Inflammation_II	4	0.00227199	0.0324926	0.944255	PPP	P06280	Chen et al.	dehydroepiandrosterone sulfate (dhea-s)	HMDB0001032	ENSG00000102393	GLA	FALSE
76653	MR-IVW LD	GCST90199673	dehydroepiandrosterone sulfate (dhea-s)	GMPR2:Q9P2T1:OID30623:v1:Inflammation_II	GMPR2:Q9P2T1:OID30623:v1:Inflammation_II	4	-0.0235132	0.0324634	0.468883	PPP	Q9P2T1	Chen et al.	dehydroepiandrosterone sulfate (dhea-s)	HMDB0001032	ENSG00000100938	GMPR2	FALSE
76654	MR-IVW LD	GCST90199673	dehydroepiandrosterone sulfate (dhea-s)	GMPR:P36959:OID20641:v1:Inflammation	GMPR:P36959:OID20641:v1:Inflammation	4	-5.74684e-05	0.0320496	0.998569	PPP	P36959	Chen et al.	dehydroepiandrosterone sulfate (dhea-s)	HMDB0001032	ENSG00000137198	GMPR	FALSE
76658	MR-IVW LD	GCST90199673	dehydroepiandrosterone sulfate (dhea-s)	GUK1:Q16774:OID30148:v1:Cardiometabolic_II	GUK1:Q16774:OID30148:v1:Cardiometabolic_II	4	-0.0398866	0.0326234	0.221467	PPP	Q16774	Chen et al.	dehydroepiandrosterone sulfate (dhea-s)	HMDB0001032	ENSG00000143774	GUK1	FALSE
76659	MR-IVW LD	GCST90199673	dehydroepiandrosterone sulfate (dhea-s)	HARS1:P12081:OID21086:v1:Neurology	HARS1:P12081:OID21086:v1:Neurology	4	-0.0601116	0.0322211	0.0620978	PPP	P12081	Chen et al.	dehydroepiandrosterone sulfate (dhea-s)	HMDB0001032	ENSG00000170445	HARS	FALSE
76660	MR-IVW LD	GCST90199673	dehydroepiandrosterone sulfate (dhea-s)	HDDC2:Q7Z4H3:OID31447:v1:Oncology_II	HDDC2:Q7Z4H3:OID31447:v1:Oncology_II	4	-0.0242697	0.0321693	0.450587	PPP	Q7Z4H3	Chen et al.	dehydroepiandrosterone sulfate (dhea-s)	HMDB0001032	ENSG00000111906	HDDC2	FALSE
76663	MR-IVW LD	GCST90199673	dehydroepiandrosterone sulfate (dhea-s)	HK2:P52789:OID20065:v1:Cardiometabolic	HK2:P52789:OID20065:v1:Cardiometabolic	4	-0.0311309	0.0325339	0.33863	PPP	P52789	Chen et al.	dehydroepiandrosterone sulfate (dhea-s)	HMDB0001032	ENSG00000159399	HK2	FALSE
76664	MR-IVW LD	GCST90199673	dehydroepiandrosterone sulfate (dhea-s)	HMGCL:P35914:OID30214:v1:Cardiometabolic_II	HMGCL:P35914:OID30214:v1:Cardiometabolic_II	4	-0.0237599	0.0325342	0.465205	PPP	P35914	Chen et al.	dehydroepiandrosterone sulfate (dhea-s)	HMDB0001032	ENSG00000117305	HMGCL	FALSE
76665	MR-IVW LD	GCST90199673	dehydroepiandrosterone sulfate (dhea-s)	HMOX1:P09601:OID20217:v1:Cardiometabolic	HMOX1:P09601:OID20217:v1:Cardiometabolic	4	-0.0215436	0.0324348	0.506555	PPP	P09601	Chen et al.	dehydroepiandrosterone sulfate (dhea-s)	HMDB0001032	ENSG00000100292	HMOX1	FALSE
76667	MR-IVW LD	GCST90199673	dehydroepiandrosterone sulfate (dhea-s)	HMOX2:P30519:OID20887:v1:Neurology	HMOX2:P30519:OID20887:v1:Neurology	4	0.0208923	0.0325937	0.521527	PPP	P30519	Chen et al.	dehydroepiandrosterone sulfate (dhea-s)	HMDB0001032	ENSG00000103415	HMOX2	FALSE
76668	MR-IVW LD	GCST90199673	dehydroepiandrosterone sulfate (dhea-s)	HNMT:P50135:OID20975:v1:Neurology	HNMT:P50135:OID20975:v1:Neurology	4	0.00993013	0.0324286	0.759441	PPP	P50135	Chen et al.	dehydroepiandrosterone sulfate (dhea-s)	HMDB0001032	ENSG00000150540	HNMT	FALSE
76670	MR-IVW LD	GCST90199673	dehydroepiandrosterone sulfate (dhea-s)	HRAS:P01112:OID31263:v1:Oncology_II	HRAS:P01112:OID31263:v1:Oncology_II	4	-0.0133099	0.0324195	0.681401	PPP	P01112	Chen et al.	dehydroepiandrosterone sulfate (dhea-s)	HMDB0001032	ENSG00000174775	HRAS	FALSE
76673	MR-IVW LD	GCST90199673	dehydroepiandrosterone sulfate (dhea-s)	IDO1:P14902:OID30230:v1:Cardiometabolic_II	IDO1:P14902:OID30230:v1:Cardiometabolic_II	4	0.0354543	0.0325344	0.275824	PPP	P14902	Chen et al.	dehydroepiandrosterone sulfate (dhea-s)	HMDB0001032	ENSG00000131203	IDO1	FALSE
76674	MR-IVW LD	GCST90199673	dehydroepiandrosterone sulfate (dhea-s)	IDO1:P14902:OID30563:v1:Inflammation_II	IDO1:P14902:OID30563:v1:Inflammation_II	4	0.0512822	0.0325639	0.115299	PPP	P14902	Chen et al.	dehydroepiandrosterone sulfate (dhea-s)	HMDB0001032	ENSG00000131203	IDO1	FALSE
76675	MR-IVW LD	GCST90199673	dehydroepiandrosterone sulfate (dhea-s)	IDO1:P14902:OID31050:v1:Neurology_II	IDO1:P14902:OID31050:v1:Neurology_II	4	0.0348908	0.0321324	0.277548	PPP	P14902	Chen et al.	dehydroepiandrosterone sulfate (dhea-s)	HMDB0001032	ENSG00000131203	IDO1	FALSE
76676	MR-IVW LD	GCST90199673	dehydroepiandrosterone sulfate (dhea-s)	IDO1:P14902:OID31474:v1:Oncology_II	IDO1:P14902:OID31474:v1:Oncology_II	4	0.0410781	0.0321692	0.201624	PPP	P14902	Chen et al.	dehydroepiandrosterone sulfate (dhea-s)	HMDB0001032	ENSG00000131203	IDO1	FALSE
76679	MR-IVW LD	GCST90199673	dehydroepiandrosterone sulfate (dhea-s)	IL18R1:Q13478:OID20652:v1:Inflammation	IL18R1:Q13478:OID20652:v1:Inflammation	4	0.0541239	0.0320496	0.0912662	PPP	Q13478	Chen et al.	dehydroepiandrosterone sulfate (dhea-s)	HMDB0001032	ENSG00000115604	IL18R1	FALSE
76680	MR-IVW LD	GCST90199673	dehydroepiandrosterone sulfate (dhea-s)	IL18RAP:O95256:OID20900:v1:Neurology	IL18RAP:O95256:OID20900:v1:Neurology	4	-0.0108794	0.0324324	0.737287	PPP	O95256	Chen et al.	dehydroepiandrosterone sulfate (dhea-s)	HMDB0001032	ENSG00000115607	IL18RAP	FALSE
76682	MR-IVW LD	GCST90199673	dehydroepiandrosterone sulfate (dhea-s)	IL1R1:P14778:OID21116:v1:Neurology	IL1R1:P14778:OID21116:v1:Neurology	4	-0.0342062	0.0322495	0.288838	PPP	P14778	Chen et al.	dehydroepiandrosterone sulfate (dhea-s)	HMDB0001032	ENSG00000115594	IL1R1	FALSE
76685	MR-IVW LD	GCST90199673	dehydroepiandrosterone sulfate (dhea-s)	IL1RAP:Q9NPH3:OID21126:v1:Neurology	IL1RAP:Q9NPH3:OID21126:v1:Neurology	4	-0.119132	0.032215	0.000217277	PPP	Q9NPH3	Chen et al.	dehydroepiandrosterone sulfate (dhea-s)	HMDB0001032	ENSG00000196083	IL1RAP	FALSE
76687	MR-IVW LD	GCST90199673	dehydroepiandrosterone sulfate (dhea-s)	IL1RL1:Q01638:OID20250:v1:Cardiometabolic	IL1RL1:Q01638:OID20250:v1:Cardiometabolic	4	0.0135469	0.0320917	0.67293	PPP	Q01638	Chen et al.	dehydroepiandrosterone sulfate (dhea-s)	HMDB0001032	ENSG00000115602	IL1RL1	FALSE
76689	MR-IVW LD	GCST90199673	dehydroepiandrosterone sulfate (dhea-s)	IL1RL2:Q9HB29:OID20487:v1:Inflammation	IL1RL2:Q9HB29:OID20487:v1:Inflammation	4	-0.0282358	0.0325135	0.385157	PPP	Q9HB29	Chen et al.	dehydroepiandrosterone sulfate (dhea-s)	HMDB0001032	ENSG00000115598	IL1RL2	FALSE
76693	MR-IVW LD	GCST90199673	dehydroepiandrosterone sulfate (dhea-s)	INPP1:P49441:OID21345:v1:Oncology	INPP1:P49441:OID21345:v1:Oncology	4	-0.0165832	0.0322954	0.607611	PPP	P49441	Chen et al.	dehydroepiandrosterone sulfate (dhea-s)	HMDB0001032	ENSG00000151689	INPP1	FALSE
76694	MR-IVW LD	GCST90199673	dehydroepiandrosterone sulfate (dhea-s)	INPPL1:O15357:OID21314:v1:Oncology	INPPL1:O15357:OID21314:v1:Oncology	4	-0.0196087	0.0322955	0.543741	PPP	O15357	Chen et al.	dehydroepiandrosterone sulfate (dhea-s)	HMDB0001032	ENSG00000165458	INPPL1	FALSE
76696	MR-IVW LD	GCST90199673	dehydroepiandrosterone sulfate (dhea-s)	KDM3A:Q9Y4C1:OID30426:v1:Inflammation_II	KDM3A:Q9Y4C1:OID30426:v1:Inflammation_II	4	0.025993	0.0325642	0.424748	PPP	Q9Y4C1	Chen et al.	dehydroepiandrosterone sulfate (dhea-s)	HMDB0001032	ENSG00000115548	KDM3A	FALSE
76697	MR-IVW LD	GCST90199673	dehydroepiandrosterone sulfate (dhea-s)	KHK:P50053:OID30241:v1:Cardiometabolic_II	KHK:P50053:OID30241:v1:Cardiometabolic_II	4	-0.0503577	0.032534	0.121659	PPP	P50053	Chen et al.	dehydroepiandrosterone sulfate (dhea-s)	HMDB0001032	ENSG00000138030	KHK	FALSE
76701	MR-IVW LD	GCST90199673	dehydroepiandrosterone sulfate (dhea-s)	KYNU:Q16719:OID20669:v1:Inflammation	KYNU:Q16719:OID20669:v1:Inflammation	4	-0.0306004	0.0320498	0.339691	PPP	Q16719	Chen et al.	dehydroepiandrosterone sulfate (dhea-s)	HMDB0001032	ENSG00000115919	KYNU	FALSE
76704	MR-IVW LD	GCST90199673	dehydroepiandrosterone sulfate (dhea-s)	LYPLA2:O95372:OID30817:v1:Neurology_II	LYPLA2:O95372:OID30817:v1:Neurology_II	4	-0.0375124	0.0326209	0.250164	PPP	O95372	Chen et al.	dehydroepiandrosterone sulfate (dhea-s)	HMDB0001032	ENSG00000011009	LYPLA2	FALSE
76706	MR-IVW LD	GCST90199673	dehydroepiandrosterone sulfate (dhea-s)	MARS1:P56192:OID30658:v1:Inflammation_II	MARS1:P56192:OID30658:v1:Inflammation_II	4	-0.031355	0.0324932	0.334559	PPP	P56192	Chen et al.	dehydroepiandrosterone sulfate (dhea-s)	HMDB0001032	ENSG00000166986	MARS1	FALSE
76707	MR-IVW LD	GCST90199673	dehydroepiandrosterone sulfate (dhea-s)	MGLL:Q99685:OID20711:v1:Inflammation	MGLL:Q99685:OID20711:v1:Inflammation	4	-0.0647633	0.0321746	0.0441279	PPP	Q99685	Chen et al.	dehydroepiandrosterone sulfate (dhea-s)	HMDB0001032	ENSG00000074416	MGLL	FALSE
76711	MR-IVW LD	GCST90199673	dehydroepiandrosterone sulfate (dhea-s)	MSRA:Q9UJ68:OID21513:v1:Oncology	MSRA:Q9UJ68:OID21513:v1:Oncology	4	-0.0402142	0.032157	0.211096	PPP	Q9UJ68	Chen et al.	dehydroepiandrosterone sulfate (dhea-s)	HMDB0001032	ENSG00000175806	MSRA	FALSE
76714	MR-IVW LD	GCST90199673	dehydroepiandrosterone sulfate (dhea-s)	MTR:Q99707:OID30110:v1:Cardiometabolic_II	MTR:Q99707:OID30110:v1:Cardiometabolic_II	4	-0.0742528	0.0326217	0.0228354	PPP	Q99707	Chen et al.	dehydroepiandrosterone sulfate (dhea-s)	HMDB0001032	ENSG00000116984	MTR	FALSE
76715	MR-IVW LD	GCST90199673	dehydroepiandrosterone sulfate (dhea-s)	MVK:Q03426:OID20459:v1:Inflammation	MVK:Q03426:OID20459:v1:Inflammation	4	-0.0383611	0.0325138	0.238063	PPP	Q03426	Chen et al.	dehydroepiandrosterone sulfate (dhea-s)	HMDB0001032	ENSG00000110921	MVK	FALSE
76718	MR-IVW LD	GCST90199673	dehydroepiandrosterone sulfate (dhea-s)	NADK:O95544:OID20178:v1:Cardiometabolic	NADK:O95544:OID20178:v1:Cardiometabolic	4	0.0501529	0.0322184	0.119552	PPP	O95544	Chen et al.	dehydroepiandrosterone sulfate (dhea-s)	HMDB0001032	ENSG00000008130	NADK	FALSE
76721	MR-IVW LD	GCST90199673	dehydroepiandrosterone sulfate (dhea-s)	NAMPT:P43490:OID21227:v1:Oncology	NAMPT:P43490:OID21227:v1:Oncology	4	0.0204652	0.032601	0.530169	PPP	P43490	Chen et al.	dehydroepiandrosterone sulfate (dhea-s)	HMDB0001032	ENSG00000105835	NAMPT	FALSE
76722	MR-IVW LD	GCST90199673	dehydroepiandrosterone sulfate (dhea-s)	NAPRT:Q6XQN6:OID31114:v1:Neurology_II	NAPRT:Q6XQN6:OID31114:v1:Neurology_II	4	-0.0429765	0.0321421	0.181197	PPP	Q6XQN6	Chen et al.	dehydroepiandrosterone sulfate (dhea-s)	HMDB0001032	ENSG00000147813	NAPRT	FALSE
76723	MR-IVW LD	GCST90199673	dehydroepiandrosterone sulfate (dhea-s)	NARS1:O43776:OID31035:v1:Neurology_II	NARS1:O43776:OID31035:v1:Neurology_II	4	-0.0653795	0.0321317	0.0418777	PPP	O43776	Chen et al.	dehydroepiandrosterone sulfate (dhea-s)	HMDB0001032	ENSG00000134440	NARS1	FALSE
76726	MR-IVW LD	GCST90199673	dehydroepiandrosterone sulfate (dhea-s)	NME1:P15531:OID30451:v1:Inflammation_II	NME1:P15531:OID30451:v1:Inflammation_II	4	-0.0432268	0.0325641	0.184363	PPP	P15531	Chen et al.	dehydroepiandrosterone sulfate (dhea-s)	HMDB0001032	ENSG00000239672	NME1	FALSE
76727	MR-IVW LD	GCST90199673	dehydroepiandrosterone sulfate (dhea-s)	NME3:Q13232:OID20789:v1:Inflammation	NME3:Q13232:OID20789:v1:Inflammation	4	-0.0320921	0.0322071	0.319042	PPP	Q13232	Chen et al.	dehydroepiandrosterone sulfate (dhea-s)	HMDB0001032	ENSG00000103024	NME3	FALSE
76728	MR-IVW LD	GCST90199673	dehydroepiandrosterone sulfate (dhea-s)	NOS1:P29475:OID20863:v1:Neurology	NOS1:P29475:OID20863:v1:Neurology	4	-0.0426914	0.0325929	0.19025	PPP	P29475	Chen et al.	dehydroepiandrosterone sulfate (dhea-s)	HMDB0001032	ENSG00000089250	NOS1	FALSE
76729	MR-IVW LD	GCST90199673	dehydroepiandrosterone sulfate (dhea-s)	NOS2:P35228:OID30087:v1:Cardiometabolic_II	NOS2:P35228:OID30087:v1:Cardiometabolic_II	4	-0.0221198	0.0326234	0.49775	PPP	P35228	Chen et al.	dehydroepiandrosterone sulfate (dhea-s)	HMDB0001032	ENSG00000007171	NOS2	FALSE
76730	MR-IVW LD	GCST90199673	dehydroepiandrosterone sulfate (dhea-s)	NOS3:P29474:OID20834:v1:Neurology	NOS3:P29474:OID20834:v1:Neurology	4	0.0319252	0.0325937	0.327338	PPP	P29474	Chen et al.	dehydroepiandrosterone sulfate (dhea-s)	HMDB0001032	ENSG00000164867	NOS3	FALSE
76731	MR-IVW LD	GCST90199673	dehydroepiandrosterone sulfate (dhea-s)	NPL:Q9BXD5:OID30329:v1:Cardiometabolic_II	NPL:Q9BXD5:OID30329:v1:Cardiometabolic_II	4	-0.00491922	0.0320983	0.878197	PPP	Q9BXD5	Chen et al.	dehydroepiandrosterone sulfate (dhea-s)	HMDB0001032	ENSG00000135838	NPL	FALSE
76735	MR-IVW LD	GCST90199673	dehydroepiandrosterone sulfate (dhea-s)	OPLAH:O14841:OID30201:v1:Cardiometabolic_II	OPLAH:O14841:OID30201:v1:Cardiometabolic_II	4	-0.0550955	0.0325341	0.0903665	PPP	O14841	Chen et al.	dehydroepiandrosterone sulfate (dhea-s)	HMDB0001032	ENSG00000178814	OPLAH	FALSE
76736	MR-IVW LD	GCST90199673	dehydroepiandrosterone sulfate (dhea-s)	OXCT1:P55809:OID30227:v1:Cardiometabolic_II	OXCT1:P55809:OID30227:v1:Cardiometabolic_II	4	-0.0357378	0.0325344	0.272004	PPP	P55809	Chen et al.	dehydroepiandrosterone sulfate (dhea-s)	HMDB0001032	ENSG00000083720	OXCT1	FALSE
76740	MR-IVW LD	GCST90199673	dehydroepiandrosterone sulfate (dhea-s)	PAFAH1B3:Q15102:OID30998:v1:Neurology_II	PAFAH1B3:Q15102:OID30998:v1:Neurology_II	4	-0.0174906	0.0321326	0.586216	PPP	Q15102	Chen et al.	dehydroepiandrosterone sulfate (dhea-s)	HMDB0001032	ENSG00000079462	PAFAH1B3	FALSE
76742	MR-IVW LD	GCST90199673	dehydroepiandrosterone sulfate (dhea-s)	PAM:P19021:OID20291:v1:Cardiometabolic	PAM:P19021:OID20291:v1:Cardiometabolic	4	-0.0100672	0.0321198	0.753956	PPP	P19021	Chen et al.	dehydroepiandrosterone sulfate (dhea-s)	HMDB0001032	ENSG00000145730	PAM	FALSE
76745	MR-IVW LD	GCST90199673	dehydroepiandrosterone sulfate (dhea-s)	PCYT2:Q99447:OID31519:v1:Oncology_II	PCYT2:Q99447:OID31519:v1:Oncology_II	4	-0.0259553	0.0321696	0.419765	PPP	Q99447	Chen et al.	dehydroepiandrosterone sulfate (dhea-s)	HMDB0001032	ENSG00000185813	PCYT2	FALSE
76748	MR-IVW LD	GCST90199673	dehydroepiandrosterone sulfate (dhea-s)	PHOSPHO1:Q8TCT1:OID20922:v1:Neurology	PHOSPHO1:Q8TCT1:OID20922:v1:Neurology	4	-0.0587199	0.0323419	0.0694316	PPP	Q8TCT1	Chen et al.	dehydroepiandrosterone sulfate (dhea-s)	HMDB0001032	ENSG00000173868	PHOSPHO1	FALSE
76749	MR-IVW LD	GCST90199673	dehydroepiandrosterone sulfate (dhea-s)	PHYKPL:Q8IUZ5:OID30634:v1:Inflammation_II	PHYKPL:Q8IUZ5:OID30634:v1:Inflammation_II	4	-0.0420016	0.0324633	0.195728	PPP	Q8IUZ5	Chen et al.	dehydroepiandrosterone sulfate (dhea-s)	HMDB0001032	ENSG00000175309	PHYKPL	FALSE
76752	MR-IVW LD	GCST90199673	dehydroepiandrosterone sulfate (dhea-s)	PKLR:P30613:OID20682:v1:Inflammation	PKLR:P30613:OID20682:v1:Inflammation	4	0.00958196	0.0322054	0.766065	PPP	P30613	Chen et al.	dehydroepiandrosterone sulfate (dhea-s)	HMDB0001032	ENSG00000143627	PKLR	FALSE
76753	MR-IVW LD	GCST90199673	dehydroepiandrosterone sulfate (dhea-s)	PLA2G7:Q13093:OID21105:v1:Neurology	PLA2G7:Q13093:OID21105:v1:Neurology	4	-0.0448241	0.0322203	0.164172	PPP	Q13093	Chen et al.	dehydroepiandrosterone sulfate (dhea-s)	HMDB0001032	ENSG00000146070	PLA2G7	FALSE
76757	MR-IVW LD	GCST90199673	dehydroepiandrosterone sulfate (dhea-s)	PMVK:Q15126:OID20850:v1:Neurology	PMVK:Q15126:OID20850:v1:Neurology	4	-0.0406076	0.0326231	0.213224	PPP	Q15126	Chen et al.	dehydroepiandrosterone sulfate (dhea-s)	HMDB0001032	ENSG00000163344	PMVK	FALSE
76760	MR-IVW LD	GCST90199673	dehydroepiandrosterone sulfate (dhea-s)	PPT1:P50897:OID30947:v1:Neurology_II	PPT1:P50897:OID30947:v1:Neurology_II	4	-0.0185315	0.0325468	0.569099	PPP	P50897	Chen et al.	dehydroepiandrosterone sulfate (dhea-s)	HMDB0001032	ENSG00000131238	PPT1	FALSE
76762	MR-IVW LD	GCST90199673	dehydroepiandrosterone sulfate (dhea-s)	RAB10:P61026:OID30357:v1:Cardiometabolic_II	RAB10:P61026:OID30357:v1:Cardiometabolic_II	4	-0.0230521	0.0321003	0.472678	PPP	P61026	Chen et al.	dehydroepiandrosterone sulfate (dhea-s)	HMDB0001032	ENSG00000084733	RAB10	FALSE
76765	MR-IVW LD	GCST90199673	dehydroepiandrosterone sulfate (dhea-s)	RAB27B:O00194:OID30354:v1:Cardiometabolic_II	RAB27B:O00194:OID30354:v1:Cardiometabolic_II	4	-0.0382958	0.0320999	0.232862	PPP	O00194	Chen et al.	dehydroepiandrosterone sulfate (dhea-s)	HMDB0001032	ENSG00000041353	RAB27B	FALSE
76766	MR-IVW LD	GCST90199673	dehydroepiandrosterone sulfate (dhea-s)	RAB2B:Q8WUD1:OID31362:v1:Oncology_II	RAB2B:Q8WUD1:OID31362:v1:Oncology_II	4	-0.0617126	0.0321779	0.0551293	PPP	Q8WUD1	Chen et al.	dehydroepiandrosterone sulfate (dhea-s)	HMDB0001032	ENSG00000129472	RAB2B	FALSE
76767	MR-IVW LD	GCST90199673	dehydroepiandrosterone sulfate (dhea-s)	RAB6B:Q9NRW1:OID20817:v1:Neurology	RAB6B:Q9NRW1:OID20817:v1:Neurology	4	-0.0577275	0.0325931	0.0765347	PPP	Q9NRW1	Chen et al.	dehydroepiandrosterone sulfate (dhea-s)	HMDB0001032	ENSG00000154917	RAB6B	FALSE
76769	MR-IVW LD	GCST90199673	dehydroepiandrosterone sulfate (dhea-s)	RAC3:P60763:OID30958:v1:Neurology_II	RAC3:P60763:OID30958:v1:Neurology_II	4	-0.0591243	0.0325458	0.069271	PPP	P60763	Chen et al.	dehydroepiandrosterone sulfate (dhea-s)	HMDB0001032	ENSG00000169750	RAC3	FALSE
76770	MR-IVW LD	GCST90199673	dehydroepiandrosterone sulfate (dhea-s)	RALB:P11234:OID30567:v1:Inflammation_II	RALB:P11234:OID30567:v1:Inflammation_II	4	-0.028094	0.0325643	0.38829	PPP	P11234	Chen et al.	dehydroepiandrosterone sulfate (dhea-s)	HMDB0001032	ENSG00000144118	RALB	FALSE
76771	MR-IVW LD	GCST90199673	dehydroepiandrosterone sulfate (dhea-s)	RAP1A:P62834:OID30452:v1:Inflammation_II	RAP1A:P62834:OID30452:v1:Inflammation_II	4	0.00524792	0.032564	0.87197	PPP	P62834	Chen et al.	dehydroepiandrosterone sulfate (dhea-s)	HMDB0001032	ENSG00000116473	RAP1A	FALSE
76773	MR-IVW LD	GCST90199673	dehydroepiandrosterone sulfate (dhea-s)	RBKS:Q9H477:OID20986:v1:Neurology	RBKS:Q9H477:OID20986:v1:Neurology	4	0.0263174	0.0326125	0.419682	PPP	Q9H477	Chen et al.	dehydroepiandrosterone sulfate (dhea-s)	HMDB0001032	ENSG00000171174	RBKS	FALSE
76779	MR-IVW LD	GCST90199673	dehydroepiandrosterone sulfate (dhea-s)	SAT1:P21673:OID30111:v1:Cardiometabolic_II	SAT1:P21673:OID30111:v1:Cardiometabolic_II	4	-0.00291804	0.0326233	0.928727	PPP	P21673	Chen et al.	dehydroepiandrosterone sulfate (dhea-s)	HMDB0001032	ENSG00000130066	SAT1	FALSE
76781	MR-IVW LD	GCST90199673	dehydroepiandrosterone sulfate (dhea-s)	SAT2:Q96F10:OID31306:v1:Oncology_II	SAT2:Q96F10:OID31306:v1:Oncology_II	4	0.00591456	0.0323911	0.855113	PPP	Q96F10	Chen et al.	dehydroepiandrosterone sulfate (dhea-s)	HMDB0001032	ENSG00000141504	SAT2	FALSE
76782	MR-IVW LD	GCST90199673	dehydroepiandrosterone sulfate (dhea-s)	SCLY:Q96I15:OID21425:v1:Oncology	SCLY:Q96I15:OID21425:v1:Oncology	4	6.39572e-05	0.0321449	0.998412	PPP	Q96I15	Chen et al.	dehydroepiandrosterone sulfate (dhea-s)	HMDB0001032	ENSG00000132330	SCLY	FALSE
76783	MR-IVW LD	GCST90199673	dehydroepiandrosterone sulfate (dhea-s)	SDHB:P21912:OID31436:v1:Oncology_II	SDHB:P21912:OID31436:v1:Oncology_II	4	-0.0454598	0.032169	0.15761	PPP	P21912	Chen et al.	dehydroepiandrosterone sulfate (dhea-s)	HMDB0001032	ENSG00000117118	SDHB	FALSE
76787	MR-IVW LD	GCST90199673	dehydroepiandrosterone sulfate (dhea-s)	SETMAR:Q53H47:OID20948:v1:Neurology	SETMAR:Q53H47:OID20948:v1:Neurology	4	-0.0193329	0.0324048	0.550771	PPP	Q53H47	Chen et al.	dehydroepiandrosterone sulfate (dhea-s)	HMDB0001032	ENSG00000170364	SETMAR	FALSE
76788	MR-IVW LD	GCST90199673	dehydroepiandrosterone sulfate (dhea-s)	SHMT1:P34896:OID20714:v1:Inflammation	SHMT1:P34896:OID20714:v1:Inflammation	4	-0.0454335	0.0321752	0.15793	PPP	P34896	Chen et al.	dehydroepiandrosterone sulfate (dhea-s)	HMDB0001032	ENSG00000176974	SHMT1	FALSE
76789	MR-IVW LD	GCST90199673	dehydroepiandrosterone sulfate (dhea-s)	SIRT1:Q96EB6:OID30439:v1:Inflammation_II	SIRT1:Q96EB6:OID30439:v1:Inflammation_II	4	0.0173568	0.0325642	0.594031	PPP	Q96EB6	Chen et al.	dehydroepiandrosterone sulfate (dhea-s)	HMDB0001032	ENSG00000096717	SIRT1	FALSE
76791	MR-IVW LD	GCST90199673	dehydroepiandrosterone sulfate (dhea-s)	SIRT2:Q8IXJ6:OID21375:v1:Oncology	SIRT2:Q8IXJ6:OID21375:v1:Oncology	4	-0.0308742	0.0322955	0.339077	PPP	Q8IXJ6	Chen et al.	dehydroepiandrosterone sulfate (dhea-s)	HMDB0001032	ENSG00000068903	SIRT2	FALSE
76794	MR-IVW LD	GCST90199673	dehydroepiandrosterone sulfate (dhea-s)	SLC16A1:P53985:OID20799:v1:Neurology	SLC16A1:P53985:OID20799:v1:Neurology	4	-0.0570347	0.0325935	0.0801392	PPP	P53985	Chen et al.	dehydroepiandrosterone sulfate (dhea-s)	HMDB0001032	ENSG00000155380	SLC16A1	FALSE
76795	MR-IVW LD	GCST90199673	dehydroepiandrosterone sulfate (dhea-s)	SLC1A4:P43007:OID30926:v1:Neurology_II	SLC1A4:P43007:OID30926:v1:Neurology_II	4	-0.0680068	0.0325442	0.0366472	PPP	P43007	Chen et al.	dehydroepiandrosterone sulfate (dhea-s)	HMDB0001032	ENSG00000115902	SLC1A4	FALSE
76798	MR-IVW LD	GCST90199673	dehydroepiandrosterone sulfate (dhea-s)	SMPD3:Q9NY59:OID30477:v1:Inflammation_II	SMPD3:Q9NY59:OID30477:v1:Inflammation_II	4	0.051179	0.0325642	0.116035	PPP	Q9NY59	Chen et al.	dehydroepiandrosterone sulfate (dhea-s)	HMDB0001032	ENSG00000103056	SMPD3	FALSE
76799	MR-IVW LD	GCST90199673	dehydroepiandrosterone sulfate (dhea-s)	SMS:P52788:OID30853:v1:Neurology_II	SMS:P52788:OID30853:v1:Neurology_II	4	-0.0614319	0.0326205	0.0596691	PPP	P52788	Chen et al.	dehydroepiandrosterone sulfate (dhea-s)	HMDB0001032	ENSG00000102172	SMS	FALSE
76803	MR-IVW LD	GCST90199673	dehydroepiandrosterone sulfate (dhea-s)	SPTLC1:O15269:OID31086:v1:Neurology_II	SPTLC1:O15269:OID31086:v1:Neurology_II	4	-0.069154	0.0321418	0.0314345	PPP	O15269	Chen et al.	dehydroepiandrosterone sulfate (dhea-s)	HMDB0001032	ENSG00000090054	SPTLC1	FALSE
76805	MR-IVW LD	GCST90199673	dehydroepiandrosterone sulfate (dhea-s)	SULT1A1:P50225:OID21031:v1:Neurology	SULT1A1:P50225:OID21031:v1:Neurology	4	-0.066568	0.0320897	0.0380388	PPP	P50225	Chen et al.	dehydroepiandrosterone sulfate (dhea-s)	HMDB0001032	ENSG00000196502	SULT1A1	FALSE
76807	MR-IVW LD	GCST90199673	dehydroepiandrosterone sulfate (dhea-s)	SUOX:P51687:OID31031:v1:Neurology_II	SUOX:P51687:OID31031:v1:Neurology_II	4	0.0267432	0.0321324	0.405252	PPP	P51687	Chen et al.	dehydroepiandrosterone sulfate (dhea-s)	HMDB0001032	ENSG00000139531	SUOX	FALSE
76808	MR-IVW LD	GCST90199673	dehydroepiandrosterone sulfate (dhea-s)	TARS1:P26639:OID31343:v1:Oncology_II	TARS1:P26639:OID31343:v1:Oncology_II	4	-0.0678824	0.0321775	0.0348907	PPP	P26639	Chen et al.	dehydroepiandrosterone sulfate (dhea-s)	HMDB0001032	ENSG00000113407	TARS	FALSE
76809	MR-IVW LD	GCST90199673	dehydroepiandrosterone sulfate (dhea-s)	TDO2:P48775:OID30910:v1:Neurology_II	TDO2:P48775:OID30910:v1:Neurology_II	4	-0.0332648	0.0325443	0.306716	PPP	P48775	Chen et al.	dehydroepiandrosterone sulfate (dhea-s)	HMDB0001032	ENSG00000151790	TDO2	FALSE
76810	MR-IVW LD	GCST90199673	dehydroepiandrosterone sulfate (dhea-s)	THTPA:Q9BU02:OID31375:v1:Oncology_II	THTPA:Q9BU02:OID31375:v1:Oncology_II	4	-0.0211995	0.032211	0.510444	PPP	Q9BU02	Chen et al.	dehydroepiandrosterone sulfate (dhea-s)	HMDB0001032	ENSG00000259431	THTPA	FALSE
76812	MR-IVW LD	GCST90199673	dehydroepiandrosterone sulfate (dhea-s)	TIGAR:Q9NQ88:OID20894:v1:Neurology	TIGAR:Q9NQ88:OID20894:v1:Neurology	4	-0.0072574	0.0326239	0.823958	PPP	Q9NQ88	Chen et al.	dehydroepiandrosterone sulfate (dhea-s)	HMDB0001032	ENSG00000078237	TIGAR	FALSE
76814	MR-IVW LD	GCST90199673	dehydroepiandrosterone sulfate (dhea-s)	TK1:P04183:OID31294:v1:Oncology_II	TK1:P04183:OID31294:v1:Oncology_II	4	-0.0067086	0.0323912	0.835922	PPP	P04183	Chen et al.	dehydroepiandrosterone sulfate (dhea-s)	HMDB0001032	ENSG00000167900	TK1	FALSE
76816	MR-IVW LD	GCST90199673	dehydroepiandrosterone sulfate (dhea-s)	TPK1:Q9H3S4:OID30338:v1:Cardiometabolic_II	TPK1:Q9H3S4:OID30338:v1:Cardiometabolic_II	4	-0.0322025	0.0321	0.315769	PPP	Q9H3S4	Chen et al.	dehydroepiandrosterone sulfate (dhea-s)	HMDB0001032	ENSG00000196511	TPK1	FALSE
76817	MR-IVW LD	GCST90199673	dehydroepiandrosterone sulfate (dhea-s)	TREH:O43280:OID30388:v1:Cardiometabolic_II	TREH:O43280:OID30388:v1:Cardiometabolic_II	4	0.0175467	0.0321072	0.584718	PPP	O43280	Chen et al.	dehydroepiandrosterone sulfate (dhea-s)	HMDB0001032	ENSG00000118094	TREH	FALSE
76818	MR-IVW LD	GCST90199673	dehydroepiandrosterone sulfate (dhea-s)	TYMP:P19971:OID20234:v1:Cardiometabolic	TYMP:P19971:OID20234:v1:Cardiometabolic	4	-0.0560272	0.0323386	0.0831809	PPP	P19971	Chen et al.	dehydroepiandrosterone sulfate (dhea-s)	HMDB0001032	ENSG00000025708	TYMP	FALSE
76820	MR-IVW LD	GCST90199673	dehydroepiandrosterone sulfate (dhea-s)	UPB1:Q9UBR1:OID30352:v1:Cardiometabolic_II	UPB1:Q9UBR1:OID30352:v1:Cardiometabolic_II	4	0.00958327	0.0321003	0.76529	PPP	Q9UBR1	Chen et al.	dehydroepiandrosterone sulfate (dhea-s)	HMDB0001032	ENSG00000100024	UPB1	FALSE
76822	MR-IVW LD	GCST90199673	dehydroepiandrosterone sulfate (dhea-s)	VNN1:O95497:OID30711:v1:Inflammation_II	VNN1:O95497:OID30711:v1:Inflammation_II	4	-0.0152832	0.0320796	0.63378	PPP	O95497	Chen et al.	dehydroepiandrosterone sulfate (dhea-s)	HMDB0001032	ENSG00000112299	VNN1	FALSE
76823	MR-IVW LD	GCST90199673	dehydroepiandrosterone sulfate (dhea-s)	VNN2:O95498:OID21310:v1:Oncology	VNN2:O95498:OID21310:v1:Oncology	4	-0.00166484	0.0322946	0.958886	PPP	O95498	Chen et al.	dehydroepiandrosterone sulfate (dhea-s)	HMDB0001032	ENSG00000112303	VNN2	FALSE
76824	MR-IVW LD	GCST90199673	dehydroepiandrosterone sulfate (dhea-s)	WARS:P23381:OID21084:v1:Neurology	WARS:P23381:OID21084:v1:Neurology	4	-0.0303652	0.0322212	0.345989	PPP	P23381	Chen et al.	dehydroepiandrosterone sulfate (dhea-s)	HMDB0001032	ENSG00000140105	WARS	FALSE
76825	MR-IVW LD	GCST90199673	dehydroepiandrosterone sulfate (dhea-s)	YARS1:P54577:OID31494:v1:Oncology_II	YARS1:P54577:OID31494:v1:Oncology_II	4	-0.032641	0.0321692	0.310264	PPP	P54577	Chen et al.	dehydroepiandrosterone sulfate (dhea-s)	HMDB0001032	ENSG00000134684	YARS	FALSE
76826	MR-IVW LD	GCST90199691	1-methylhistidine	10024_44_HOGA1_HOGA1	10024_44_HOGA1_HOGA1	3	-0.0144565	0.0338601	0.669417	DeCODE	Q86XE5	Chen et al.	1-methylhistidine	HMDB0000001	ENSG00000241935	HOGA1	FALSE
76827	MR-IVW LD	GCST90199691	1-methylhistidine	10086_39_CBS_CBS	10086_39_CBS_CBS	3	-0.0396503	0.0338604	0.241602	DeCODE	P35520	Chen et al.	1-methylhistidine	HMDB0000001	ENSG00000160200	CBS	FALSE
76828	MR-IVW LD	GCST90199691	1-methylhistidine	10531_18_NRAS_RASN	10531_18_NRAS_RASN	3	-0.0515096	0.0338599	0.128195	DeCODE	P01111	Chen et al.	1-methylhistidine	HMDB0000001	ENSG00000213281	NRAS	FALSE
76829	MR-IVW LD	GCST90199691	1-methylhistidine	10612_18_PLOD3_PLOD3	10612_18_PLOD3_PLOD3	3	-0.0102554	0.0338605	0.761987	DeCODE	O60568	Chen et al.	1-methylhistidine	HMDB0000001	ENSG00000106397	PLOD3	FALSE
76830	MR-IVW LD	GCST90199691	1-methylhistidine	11098_1_PDXK_PDXK	11098_1_PDXK_PDXK	3	-0.000664701	0.0338585	0.984337	DeCODE	O00764	Chen et al.	1-methylhistidine	HMDB0000001	ENSG00000160209	PDXK	FALSE
76831	MR-IVW LD	GCST90199691	1-methylhistidine	11241_8_ASL_ARLY	11241_8_ASL_ARLY	3	-0.0171452	0.0338585	0.612593	DeCODE	P04424	Chen et al.	1-methylhistidine	HMDB0000001	ENSG00000126522	ASL	FALSE
76832	MR-IVW LD	GCST90199691	1-methylhistidine	11247_20_NAGS_NAGS	11247_20_NAGS_NAGS	3	0.0264095	0.0338585	0.435393	DeCODE	Q8N159	Chen et al.	1-methylhistidine	HMDB0000001	ENSG00000161653	NAGS	FALSE
76833	MR-IVW LD	GCST90199691	1-methylhistidine	11280_6_GAD1_DCE1	11280_6_GAD1_DCE1	3	0.00907982	0.0338587	0.78857	DeCODE	Q99259	Chen et al.	1-methylhistidine	HMDB0000001	ENSG00000128683	GAD1	FALSE
76834	MR-IVW LD	GCST90199691	1-methylhistidine	11348_132_P4HA2_P4HA2	11348_132_P4HA2_P4HA2	3	-0.0240847	0.0338578	0.476868	DeCODE	O15460	Chen et al.	1-methylhistidine	HMDB0000001	ENSG00000072682	P4HA2	FALSE
76835	MR-IVW LD	GCST90199691	1-methylhistidine	11361_73_TYMP_TP	11361_73_TYMP_TP	3	-0.0329019	0.033858	0.331169	DeCODE	P19971	Chen et al.	1-methylhistidine	HMDB0000001	ENSG00000025708	TYMP	FALSE
76836	MR-IVW LD	GCST90199691	1-methylhistidine	11368_32_AK2_KAD2	11368_32_AK2_KAD2	3	-0.000198513	0.0338588	0.995322	DeCODE	P54819	Chen et al.	1-methylhistidine	HMDB0000001	ENSG00000004455	AK2	FALSE
76837	MR-IVW LD	GCST90199691	1-methylhistidine	11377_19_ADH7_ADH7	11377_19_ADH7_ADH7	3	0.0462099	0.0338572	0.172301	DeCODE	P40394	Chen et al.	1-methylhistidine	HMDB0000001	ENSG00000196344	ADH7	FALSE
76838	MR-IVW LD	GCST90199691	1-methylhistidine	11381_56_PRPS1_PRPS1	11381_56_PRPS1_PRPS1	3	-0.015082	0.0338583	0.655998	DeCODE	P60891	Chen et al.	1-methylhistidine	HMDB0000001	ENSG00000147224	PRPS1	FALSE
76839	MR-IVW LD	GCST90199691	1-methylhistidine	11382_5_BLVRA_BIEA	11382_5_BLVRA_BIEA	3	-0.0201133	0.0338589	0.552491	DeCODE	P53004	Chen et al.	1-methylhistidine	HMDB0000001	ENSG00000106605	BLVRA	FALSE
76840	MR-IVW LD	GCST90199691	1-methylhistidine	11391_69_MVK_MVK	11391_69_MVK_MVK	3	-0.048703	0.0338584	0.150312	DeCODE	Q03426	Chen et al.	1-methylhistidine	HMDB0000001	ENSG00000110921	MVK	FALSE
76841	MR-IVW LD	GCST90199691	1-methylhistidine	11402_17_KMT2C_KMT2C	11402_17_KMT2C_KMT2C	3	0.0478521	0.0338581	0.157564	DeCODE	Q8NEZ4	Chen et al.	1-methylhistidine	HMDB0000001	ENSG00000055609	KMT2C	FALSE
76842	MR-IVW LD	GCST90199691	1-methylhistidine	11424_4_FAH_FAAA	11424_4_FAH_FAAA	3	0.0615048	0.0338571	0.069278	DeCODE	P16930	Chen et al.	1-methylhistidine	HMDB0000001	ENSG00000103876	FAH	FALSE
76843	MR-IVW LD	GCST90199691	1-methylhistidine	11441_11_PYGL_PYGL	11441_11_PYGL_PYGL	3	-0.0267148	0.0338579	0.430098	DeCODE	P06737	Chen et al.	1-methylhistidine	HMDB0000001	ENSG00000100504	PYGL	FALSE
76844	MR-IVW LD	GCST90199691	1-methylhistidine	11448_34_GALK1_GALK1	11448_34_GALK1_GALK1	3	0.0144067	0.0338585	0.670475	DeCODE	P51570	Chen et al.	1-methylhistidine	HMDB0000001	ENSG00000108479	GALK1	FALSE
76845	MR-IVW LD	GCST90199691	1-methylhistidine	11572_4_DNM2_DYN2	11572_4_DNM2_DYN2	3	0.00749514	0.0338583	0.824806	DeCODE	P50570	Chen et al.	1-methylhistidine	HMDB0000001	ENSG00000079805	DNM2	FALSE
76846	MR-IVW LD	GCST90199691	1-methylhistidine	11645_9_P4HA1_P4HA1	11645_9_P4HA1_P4HA1	3	-0.00265932	0.0338586	0.937397	DeCODE	P13674	Chen et al.	1-methylhistidine	HMDB0000001	ENSG00000122884	P4HA1	FALSE
76847	MR-IVW LD	GCST90199691	1-methylhistidine	11653_69_SLC6A9_SC6A9	11653_69_SLC6A9_SC6A9	3	-0.0069651	0.0338592	0.837019	DeCODE	P48067	Chen et al.	1-methylhistidine	HMDB0000001	ENSG00000196517	SLC6A9	FALSE
76848	MR-IVW LD	GCST90199691	1-methylhistidine	11709_29_CPT1B_CPT1B	11709_29_CPT1B_CPT1B	3	-0.00113152	0.0338591	0.973341	DeCODE	Q92523	Chen et al.	1-methylhistidine	HMDB0000001	ENSG00000205560	CPT1B	FALSE
76849	MR-IVW LD	GCST90199691	1-methylhistidine	12018_84_TPK1_TPK1	12018_84_TPK1_TPK1	3	0.0193125	0.0338586	0.568414	DeCODE	Q9H3S4	Chen et al.	1-methylhistidine	HMDB0000001	ENSG00000196511	TPK1	FALSE
76850	MR-IVW LD	GCST90199691	1-methylhistidine	12334_25_SHMT1_cSHMT	12334_25_SHMT1_cSHMT	3	0.0497907	0.0338579	0.141405	DeCODE	P34896	Chen et al.	1-methylhistidine	HMDB0000001	ENSG00000176974	SHMT1	FALSE
76851	MR-IVW LD	GCST90199691	1-methylhistidine	12340_17_AARS_SYAC	12340_17_AARS_SYAC	3	0.00241447	0.0338587	0.943151	DeCODE	P49588	Chen et al.	1-methylhistidine	HMDB0000001	ENSG00000090861	AARS	FALSE
76852	MR-IVW LD	GCST90199691	1-methylhistidine	12348_46_SARS2_SYSM	12348_46_SARS2_SYSM	3	-0.041811	0.0338586	0.216878	DeCODE	Q9NP81	Chen et al.	1-methylhistidine	HMDB0000001	ENSG00000104835	SARS2	FALSE
76853	MR-IVW LD	GCST90199691	1-methylhistidine	12374_8_PAFAH1B3_PA1B3	12374_8_PAFAH1B3_PA1B3	3	-0.0121163	0.0338589	0.720458	DeCODE	Q15102	Chen et al.	1-methylhistidine	HMDB0000001	ENSG00000079462	PAFAH1B3	FALSE
76854	MR-IVW LD	GCST90199691	1-methylhistidine	12395_86_DARS2_SYDM	12395_86_DARS2_SYDM	3	-0.0657181	0.0338586	0.0522636	DeCODE	Q6PI48	Chen et al.	1-methylhistidine	HMDB0000001	ENSG00000117593	DARS2	FALSE
76855	MR-IVW LD	GCST90199691	1-methylhistidine	12422_143_ALOX15B_LX15B	12422_143_ALOX15B_LX15B	3	-0.0370047	0.0338586	0.274429	DeCODE	O15296	Chen et al.	1-methylhistidine	HMDB0000001	ENSG00000179593	ALOX15B	FALSE
76856	MR-IVW LD	GCST90199691	1-methylhistidine	12425_104_ARF6_ARF6	12425_104_ARF6_ARF6	3	-0.00851248	0.0338583	0.801493	DeCODE	P62330	Chen et al.	1-methylhistidine	HMDB0000001	ENSG00000165527	ARF6	FALSE
76857	MR-IVW LD	GCST90199691	1-methylhistidine	12428_2_LYPLAL1_LYPL1	12428_2_LYPLAL1_LYPL1	3	0.00567603	0.0338586	0.866867	DeCODE	Q5VWZ2	Chen et al.	1-methylhistidine	HMDB0000001	ENSG00000143353	LYPLAL1	FALSE
76858	MR-IVW LD	GCST90199691	1-methylhistidine	12450_42_PMVK_PMVK	12450_42_PMVK_PMVK	3	0.0272944	0.0338584	0.420166	DeCODE	Q15126	Chen et al.	1-methylhistidine	HMDB0000001	ENSG00000163344	PMVK	FALSE
76859	MR-IVW LD	GCST90199691	1-methylhistidine	12462_20_SETMAR_SETMR	12462_20_SETMAR_SETMR	3	-0.0371091	0.0338579	0.273068	DeCODE	Q53H47	Chen et al.	1-methylhistidine	HMDB0000001	ENSG00000170364	SETMAR	FALSE
76860	MR-IVW LD	GCST90199691	1-methylhistidine	12476_50_TIGAR_TIGAR	12476_50_TIGAR_TIGAR	3	-0.0309257	0.0338585	0.361042	DeCODE	Q9NQ88	Chen et al.	1-methylhistidine	HMDB0000001	ENSG00000078237	TIGAR	FALSE
76861	MR-IVW LD	GCST90199691	1-methylhistidine	12507_16_ITPKC_IP3KC	12507_16_ITPKC_IP3KC	3	-0.00823352	0.0338589	0.807872	DeCODE	Q96DU7	Chen et al.	1-methylhistidine	HMDB0000001	ENSG00000086544	ITPKC	FALSE
76862	MR-IVW LD	GCST90199691	1-methylhistidine	12515_45_UCK2_UCK2	12515_45_UCK2_UCK2	3	0.0168552	0.0338582	0.618614	DeCODE	Q9BZX2	Chen et al.	1-methylhistidine	HMDB0000001	ENSG00000143179	UCK2	FALSE
76863	MR-IVW LD	GCST90199691	1-methylhistidine	12524_18_SAT2_SAT2	12524_18_SAT2_SAT2	3	0.0172653	0.0338575	0.610093	DeCODE	Q96F10	Chen et al.	1-methylhistidine	HMDB0000001	ENSG00000141504	SAT2	FALSE
76864	MR-IVW LD	GCST90199691	1-methylhistidine	12581_39_IMPA2_IMPA2	12581_39_IMPA2_IMPA2	3	-0.0199643	0.0338586	0.555434	DeCODE	O14732	Chen et al.	1-methylhistidine	HMDB0000001	ENSG00000141401	IMPA2	FALSE
76865	MR-IVW LD	GCST90199691	1-methylhistidine	12632_14_NAT1_ARY1	12632_14_NAT1_ARY1	3	-0.037173	0.0338582	0.272247	DeCODE	P18440	Chen et al.	1-methylhistidine	HMDB0000001	ENSG00000171428	NAT1	FALSE
76866	MR-IVW LD	GCST90199691	1-methylhistidine	12636_113_SMYD2_SMYD2	12636_113_SMYD2_SMYD2	3	-0.00729704	0.033858	0.829362	DeCODE	Q9NRG4	Chen et al.	1-methylhistidine	HMDB0000001	ENSG00000143499	SMYD2	FALSE
76867	MR-IVW LD	GCST90199691	1-methylhistidine	12637_7_CRAT_CACP	12637_7_CRAT_CACP	3	-0.0348962	0.0338585	0.302706	DeCODE	P43155	Chen et al.	1-methylhistidine	HMDB0000001	ENSG00000095321	CRAT	FALSE
76868	MR-IVW LD	GCST90199691	1-methylhistidine	12641_3_INPP5B_I5P2	12641_3_INPP5B_I5P2	3	0.0192559	0.0338585	0.569548	DeCODE	P32019	Chen et al.	1-methylhistidine	HMDB0000001	ENSG00000204084	INPP5B	FALSE
76869	MR-IVW LD	GCST90199691	1-methylhistidine	12644_63_ADSS_PURA2	12644_63_ADSS_PURA2	3	-0.0697684	0.0338578	0.039338	DeCODE	P30520	Chen et al.	1-methylhistidine	HMDB0000001	ENSG00000035687	ADSS	FALSE
76870	MR-IVW LD	GCST90199691	1-methylhistidine	12647_52_SETD2_SETD2	12647_52_SETD2_SETD2	3	-0.00623121	0.0338579	0.853982	DeCODE	Q9BYW2	Chen et al.	1-methylhistidine	HMDB0000001	ENSG00000181555	SETD2	FALSE
76871	MR-IVW LD	GCST90199691	1-methylhistidine	12658_72_PANK3_PANK3	12658_72_PANK3_PANK3	3	-0.0269111	0.0338586	0.426726	DeCODE	Q9H999	Chen et al.	1-methylhistidine	HMDB0000001	ENSG00000120137	PANK3	FALSE
76872	MR-IVW LD	GCST90199691	1-methylhistidine	12667_2_GDA_GUAD	12667_2_GDA_GUAD	3	-0.0413122	0.0338585	0.222411	DeCODE	Q9Y2T3	Chen et al.	1-methylhistidine	HMDB0000001	ENSG00000119125	GDA	FALSE
76873	MR-IVW LD	GCST90199691	1-methylhistidine	12675_14_DARS_SYDC	12675_14_DARS_SYDC	3	-0.00220107	0.033859	0.948169	DeCODE	P14868	Chen et al.	1-methylhistidine	HMDB0000001	ENSG00000115866	DARS	FALSE
76874	MR-IVW LD	GCST90199691	1-methylhistidine	12686_15_MPST_THTM	12686_15_MPST_THTM	3	0.0447677	0.0338571	0.186084	DeCODE	P25325	Chen et al.	1-methylhistidine	HMDB0000001	ENSG00000128309	MPST	FALSE
76875	MR-IVW LD	GCST90199691	1-methylhistidine	12691_44_SHMT2_GLYM	12691_44_SHMT2_GLYM	3	-0.056078	0.0338587	0.0976736	DeCODE	P34897	Chen et al.	1-methylhistidine	HMDB0000001	ENSG00000182199	SHMT2	FALSE
76876	MR-IVW LD	GCST90199691	1-methylhistidine	12692_56_DOT1L_DOT1L	12692_56_DOT1L_DOT1L	3	-0.0324128	0.0338586	0.338417	DeCODE	Q8TEK3	Chen et al.	1-methylhistidine	HMDB0000001	ENSG00000104885	DOT1L	FALSE
76877	MR-IVW LD	GCST90199691	1-methylhistidine	12697_30_PIP4K2A_PI42A	12697_30_PIP4K2A_PI42A	3	0.0106239	0.0338586	0.753694	DeCODE	P48426	Chen et al.	1-methylhistidine	HMDB0000001	ENSG00000150867	PIP4K2A	FALSE
76878	MR-IVW LD	GCST90199691	1-methylhistidine	12700_9_ACLY_ACLY	12700_9_ACLY_ACLY	3	-0.0259886	0.033858	0.442739	DeCODE	P53396	Chen et al.	1-methylhistidine	HMDB0000001	ENSG00000131473	ACLY	FALSE
76879	MR-IVW LD	GCST90199691	1-methylhistidine	12786_61_GPCPD1_GDE5	12786_61_GPCPD1_GDE5	3	-0.0221381	0.0338577	0.513203	DeCODE	Q9NPB8	Chen et al.	1-methylhistidine	HMDB0000001	ENSG00000125772	GPCPD1	FALSE
76880	MR-IVW LD	GCST90199691	1-methylhistidine	12812_25_ACYP2_ACYP2	12812_25_ACYP2_ACYP2	3	0.0198344	0.0338586	0.55801	DeCODE	P14621	Chen et al.	1-methylhistidine	HMDB0000001	ENSG00000170634	ACYP2	FALSE
76881	MR-IVW LD	GCST90199691	1-methylhistidine	12815_9_IARS_SYIC	12815_9_IARS_SYIC	3	-0.0134525	0.0338588	0.691137	DeCODE	P41252	Chen et al.	1-methylhistidine	HMDB0000001	ENSG00000196305	IARS	FALSE
76882	MR-IVW LD	GCST90199691	1-methylhistidine	12818_159_SLC14A2_UT2	12818_159_SLC14A2_UT2	3	0.00223231	0.0338584	0.947433	DeCODE	Q15849	Chen et al.	1-methylhistidine	HMDB0000001	ENSG00000132874	SLC14A2	FALSE
76883	MR-IVW LD	GCST90199691	1-methylhistidine	12881_17_RDH16_RDH16	12881_17_RDH16_RDH16	3	-0.0226618	0.0338588	0.503301	DeCODE	O75452	Chen et al.	1-methylhistidine	HMDB0000001	ENSG00000139547	RDH16	FALSE
76884	MR-IVW LD	GCST90199691	1-methylhistidine	12895_28_DGKB_DGKB	12895_28_DGKB_DGKB	3	-0.0124505	0.033858	0.713078	DeCODE	Q9Y6T7	Chen et al.	1-methylhistidine	HMDB0000001	ENSG00000136267	DGKB	FALSE
76885	MR-IVW LD	GCST90199691	1-methylhistidine	12960_9_GCK_HXK4	12960_9_GCK_HXK4	3	-0.0605431	0.0338584	0.0737556	DeCODE	P35557	Chen et al.	1-methylhistidine	HMDB0000001	ENSG00000106633	GCK	FALSE
76886	MR-IVW LD	GCST90199691	1-methylhistidine	13059_33_RFK_RIFK	13059_33_RFK_RIFK	3	-0.019882	0.033859	0.557069	DeCODE	Q969G6	Chen et al.	1-methylhistidine	HMDB0000001	ENSG00000135002	RFK	FALSE
76887	MR-IVW LD	GCST90199691	1-methylhistidine	13083_18_VARS_SYVC	13083_18_VARS_SYVC	3	-0.00460858	0.0338588	0.891733	DeCODE	P26640	Chen et al.	1-methylhistidine	HMDB0000001	ENSG00000204394	VARS1	FALSE
76888	MR-IVW LD	GCST90199691	1-methylhistidine	13130_150_HK2_HXK2	13130_150_HK2_HXK2	3	-0.0256959	0.0338585	0.4479	DeCODE	P52789	Chen et al.	1-methylhistidine	HMDB0000001	ENSG00000159399	HK2	FALSE
76889	MR-IVW LD	GCST90199691	1-methylhistidine	13131_5_HK1_HXK1	13131_5_HK1_HXK1	3	0.0270479	0.0338583	0.424374	DeCODE	P19367	Chen et al.	1-methylhistidine	HMDB0000001	ENSG00000156515	HK1	FALSE
76890	MR-IVW LD	GCST90199691	1-methylhistidine	13430_50_SLC14A1_UT1	13430_50_SLC14A1_UT1	3	-0.0189497	0.0338571	0.575686	DeCODE	Q13336	Chen et al.	1-methylhistidine	HMDB0000001	ENSG00000141469	SLC14A1	FALSE
76891	MR-IVW LD	GCST90199691	1-methylhistidine	13473_55_ITPKA_IP3KA	13473_55_ITPKA_IP3KA	3	0.0209333	0.0338561	0.536376	DeCODE	P23677	Chen et al.	1-methylhistidine	HMDB0000001	ENSG00000137825	ITPKA	FALSE
76892	MR-IVW LD	GCST90199691	1-methylhistidine	13494_6_CERS5_CERS5	13494_6_CERS5_CERS5	3	0.017485	0.0338562	0.605542	DeCODE	Q8N5B7	Chen et al.	1-methylhistidine	HMDB0000001	ENSG00000139624	CERS5	FALSE
76893	MR-IVW LD	GCST90199691	1-methylhistidine	13498_1_MIOX_MIOX	13498_1_MIOX_MIOX	3	-0.0215934	0.0338577	0.523623	DeCODE	Q9UGB7	Chen et al.	1-methylhistidine	HMDB0000001	ENSG00000100253	MIOX	FALSE
76894	MR-IVW LD	GCST90199691	1-methylhistidine	13595_20_THTPA_THTPA	13595_20_THTPA_THTPA	3	-0.00606589	0.0338577	0.857813	DeCODE	Q9BU02	Chen et al.	1-methylhistidine	HMDB0000001	ENSG00000259431	THTPA	FALSE
76895	MR-IVW LD	GCST90199691	1-methylhistidine	13596_3_RAB27B_RB27B	13596_3_RAB27B_RB27B	3	0.0165444	0.0338575	0.625091	DeCODE	O00194	Chen et al.	1-methylhistidine	HMDB0000001	ENSG00000041353	RAB27B	FALSE
76896	MR-IVW LD	GCST90199691	1-methylhistidine	13623_4_MLL2_MLL2	13623_4_MLL2_MLL2	3	-0.0174167	0.0338575	0.606963	DeCODE	O14686	Chen et al.	1-methylhistidine	HMDB0000001	ENSG00000167548	KMT2D	FALSE
76897	MR-IVW LD	GCST90199691	1-methylhistidine	13624_17_NADK_NADK	13624_17_NADK_NADK	3	-0.0441553	0.0338571	0.192177	DeCODE	O95544	Chen et al.	1-methylhistidine	HMDB0000001	ENSG00000008130	NADK	FALSE
76898	MR-IVW LD	GCST90199691	1-methylhistidine	13689_2_ODC1_Ornithine_decarboxylase	13689_2_ODC1_Ornithine_decarboxylase	3	-0.0262418	0.0338546	0.438261	DeCODE	P11926	Chen et al.	1-methylhistidine	HMDB0000001	ENSG00000115758	ODC1	FALSE
76899	MR-IVW LD	GCST90199691	1-methylhistidine	13936_24_PGK2_PGK2	13936_24_PGK2_PGK2	3	0.00807075	0.0338543	0.811573	DeCODE	P07205	Chen et al.	1-methylhistidine	HMDB0000001	ENSG00000170950	PGK2	FALSE
76900	MR-IVW LD	GCST90199691	1-methylhistidine	13941_82_FARS2_SYFM	13941_82_FARS2_SYFM	3	-0.00377643	0.0338546	0.911181	DeCODE	O95363	Chen et al.	1-methylhistidine	HMDB0000001	ENSG00000145982	FARS2	FALSE
76901	MR-IVW LD	GCST90199691	1-methylhistidine	13947_371_NUDT12_NUD12	13947_371_NUDT12_NUD12	3	-0.000640986	0.0338532	0.984894	DeCODE	Q9BQG2	Chen et al.	1-methylhistidine	HMDB0000001	ENSG00000112874	NUDT12	FALSE
76902	MR-IVW LD	GCST90199691	1-methylhistidine	13990_1_PC_pyruvate_carboxylase	13990_1_PC_pyruvate_carboxylase	3	0.0174663	0.0338538	0.605901	DeCODE	P11498	Chen et al.	1-methylhistidine	HMDB0000001	ENSG00000173599	PC	FALSE
76903	MR-IVW LD	GCST90199691	1-methylhistidine	13998_26_ADSSL1_PURA1	13998_26_ADSSL1_PURA1	3	-0.0124749	0.0338535	0.712504	DeCODE	Q8N142	Chen et al.	1-methylhistidine	HMDB0000001	ENSG00000185100	ADSSL1	FALSE
76904	MR-IVW LD	GCST90199691	1-methylhistidine	14006_36_GNMT_GNMT	14006_36_GNMT_GNMT	3	0.0238466	0.0338542	0.48119	DeCODE	Q14749	Chen et al.	1-methylhistidine	HMDB0000001	ENSG00000124713	GNMT	FALSE
76905	MR-IVW LD	GCST90199691	1-methylhistidine	14048_7_IL1RAP_IL_1_R_AcP	14048_7_IL1RAP_IL_1_R_AcP	3	0.0222307	0.0338547	0.511406	DeCODE	Q9NPH3	Chen et al.	1-methylhistidine	HMDB0000001	ENSG00000196083	IL1RAP	FALSE
76906	MR-IVW LD	GCST90199691	1-methylhistidine	14079_14_IL18R1_IL_18_Ra	14079_14_IL18R1_IL_18_Ra	3	0.00411985	0.0338547	0.903143	DeCODE	Q13478	Chen et al.	1-methylhistidine	HMDB0000001	ENSG00000115604	IL18R1	FALSE
76907	MR-IVW LD	GCST90199691	1-methylhistidine	14083_25_SEPHS1_SPS1	14083_25_SEPHS1_SPS1	3	0.00943571	0.0338535	0.780458	DeCODE	P49903	Chen et al.	1-methylhistidine	HMDB0000001	ENSG00000086475	SEPHS1	FALSE
76908	MR-IVW LD	GCST90199691	1-methylhistidine	14098_28_CARS_SYCC	14098_28_CARS_SYCC	3	-0.00126824	0.0338543	0.970117	DeCODE	P49589	Chen et al.	1-methylhistidine	HMDB0000001	ENSG00000110619	CARS	FALSE
76909	MR-IVW LD	GCST90199691	1-methylhistidine	14226_120_BHMT2_BHMT2	14226_120_BHMT2_BHMT2	3	0.0168775	0.0338542	0.618108	DeCODE	Q9H2M3	Chen et al.	1-methylhistidine	HMDB0000001	ENSG00000132840	BHMT2	FALSE
76910	MR-IVW LD	GCST90199691	1-methylhistidine	14271_23_RAB6B_RAB6B	14271_23_RAB6B_RAB6B	3	-0.0187156	0.0338539	0.580377	DeCODE	Q9NRW1	Chen et al.	1-methylhistidine	HMDB0000001	ENSG00000154917	RAB6B	FALSE
76911	MR-IVW LD	GCST90199691	1-methylhistidine	14287_6_RAB5C_RAB5C	14287_6_RAB5C_RAB5C	3	-0.0207082	0.0338539	0.540741	DeCODE	P51148	Chen et al.	1-methylhistidine	HMDB0000001	ENSG00000108774	RAB5C	FALSE
76912	MR-IVW LD	GCST90199691	1-methylhistidine	14332_3_RALA_RALA	14332_3_RALA_RALA	3	-0.00662308	0.0338541	0.844895	DeCODE	P11233	Chen et al.	1-methylhistidine	HMDB0000001	ENSG00000006451	RALA	FALSE
76913	MR-IVW LD	GCST90199691	1-methylhistidine	15414_316_LDHA_LDHA	15414_316_LDHA_LDHA	3	-0.0255188	0.0338544	0.450981	DeCODE	P00338	Chen et al.	1-methylhistidine	HMDB0000001	ENSG00000134333	LDHA	FALSE
76914	MR-IVW LD	GCST90199691	1-methylhistidine	15426_5_NEU1_NEUR1	15426_5_NEU1_NEUR1	3	0.00433844	0.033854	0.898029	DeCODE	Q99519	Chen et al.	1-methylhistidine	HMDB0000001	ENSG00000204386	NEU1	FALSE
76915	MR-IVW LD	GCST90199691	1-methylhistidine	15431_31_OTC_OTCase	15431_31_OTC_OTCase	3	-0.0223679	0.0338544	0.5088	DeCODE	P00480	Chen et al.	1-methylhistidine	HMDB0000001	ENSG00000036473	OTC	FALSE
76916	MR-IVW LD	GCST90199691	1-methylhistidine	15435_4_PNP_PNP	15435_4_PNP_PNP	3	-0.0219974	0.0338547	0.515848	DeCODE	P00491	Chen et al.	1-methylhistidine	HMDB0000001	ENSG00000198805	PNP	FALSE
76917	MR-IVW LD	GCST90199691	1-methylhistidine	15457_14_ANPEP_Aminopeptidase_N	15457_14_ANPEP_Aminopeptidase_N	3	-0.0015675	0.0338535	0.963069	DeCODE	P15144	Chen et al.	1-methylhistidine	HMDB0000001	ENSG00000166825	ANPEP	FALSE
76918	MR-IVW LD	GCST90199691	1-methylhistidine	15480_2_VNN2_VNN2	15480_2_VNN2_VNN2	3	-0.0734367	0.033854	0.0300663	DeCODE	O95498	Chen et al.	1-methylhistidine	HMDB0000001	ENSG00000112303	VNN2	FALSE
76919	MR-IVW LD	GCST90199691	1-methylhistidine	15487_164_CES1_carboxylesterase__liver	15487_164_CES1_carboxylesterase__liver	3	0.0228473	0.0338537	0.49975	DeCODE	P23141	Chen et al.	1-methylhistidine	HMDB0000001	ENSG00000198848	CES1	FALSE
76920	MR-IVW LD	GCST90199691	1-methylhistidine	15514_26_BCHE_Pseudocholinesterase	15514_26_BCHE_Pseudocholinesterase	3	-0.039171	0.0338545	0.247257	DeCODE	P06276	Chen et al.	1-methylhistidine	HMDB0000001	ENSG00000114200	BCHE	FALSE
76921	MR-IVW LD	GCST90199691	1-methylhistidine	15526_33_GSS_GSHB	15526_33_GSS_GSHB	3	0.0142037	0.0338543	0.674813	DeCODE	P48637	Chen et al.	1-methylhistidine	HMDB0000001	ENSG00000100983	GSS	FALSE
76922	MR-IVW LD	GCST90199691	1-methylhistidine	15542_19_CKMT1A_KCRU	15542_19_CKMT1A_KCRU	3	-0.0214398	0.0338547	0.526546	DeCODE	P12532	Chen et al.	1-methylhistidine	HMDB0000001	ENSG00000237289	CKMT1A	FALSE
76923	MR-IVW LD	GCST90199691	1-methylhistidine	15553_22_ACHE_ACES	15553_22_ACHE_ACES	3	-0.0393037	0.0338537	0.245647	DeCODE	P22303	Chen et al.	1-methylhistidine	HMDB0000001	ENSG00000087085	ACHE	FALSE
76924	MR-IVW LD	GCST90199691	1-methylhistidine	15556_49_AMY2B_Alpha_amylase_2B	15556_49_AMY2B_Alpha_amylase_2B	3	-0.0211889	0.0338546	0.531394	DeCODE	P19961	Chen et al.	1-methylhistidine	HMDB0000001	ENSG00000240038	AMY2B	FALSE
76925	MR-IVW LD	GCST90199691	1-methylhistidine	15588_17_GLA_galactosidase__alpha	15588_17_GLA_galactosidase__alpha	3	0.0370203	0.0338538	0.274159	DeCODE	P06280	Chen et al.	1-methylhistidine	HMDB0000001	ENSG00000102393	GLA	FALSE
76926	MR-IVW LD	GCST90199691	1-methylhistidine	15607_56_PKLR_KPYR	15607_56_PKLR_KPYR	3	0.0132187	0.033854	0.696195	DeCODE	P30613	Chen et al.	1-methylhistidine	HMDB0000001	ENSG00000143627	PKLR	FALSE
76927	MR-IVW LD	GCST90199691	1-methylhistidine	16015_19_GPT_ALT	16015_19_GPT_ALT	3	0.0145557	0.033854	0.667229	DeCODE	P24298	Chen et al.	1-methylhistidine	HMDB0000001	ENSG00000167701	GPT	FALSE
76928	MR-IVW LD	GCST90199691	1-methylhistidine	16769_20_RAC3_RAC3	16769_20_RAC3_RAC3	3	0.00545587	0.0338538	0.871968	DeCODE	P60763	Chen et al.	1-methylhistidine	HMDB0000001	ENSG00000169750	RAC3	FALSE
76929	MR-IVW LD	GCST90199691	1-methylhistidine	16809_1_NME4_NDKM	16809_1_NME4_NDKM	3	-0.0774224	0.033854	0.0221988	DeCODE	O00746	Chen et al.	1-methylhistidine	HMDB0000001	ENSG00000103202	NME4	FALSE
76930	MR-IVW LD	GCST90199691	1-methylhistidine	16857_2_RAB2A_RAB2A	16857_2_RAB2A_RAB2A	3	-0.0293668	0.0338538	0.385689	DeCODE	P61019	Chen et al.	1-methylhistidine	HMDB0000001	ENSG00000104388	RAB2A	FALSE
76931	MR-IVW LD	GCST90199691	1-methylhistidine	16863_47_NANP_NANP	16863_47_NANP_NANP	3	-0.0354341	0.033854	0.29525	DeCODE	Q8TBE9	Chen et al.	1-methylhistidine	HMDB0000001	ENSG00000170191	NANP	FALSE
76932	MR-IVW LD	GCST90199691	1-methylhistidine	16877_19_MSRB2_MSRB2	16877_19_MSRB2_MSRB2	3	0.00620948	0.0338536	0.854467	DeCODE	Q9Y3D2	Chen et al.	1-methylhistidine	HMDB0000001	ENSG00000148450	MSRB2	FALSE
76933	MR-IVW LD	GCST90199691	1-methylhistidine	16883_57_RAB4A_RAB4A	16883_57_RAB4A_RAB4A	3	0.00538715	0.0338539	0.873567	DeCODE	P20338	Chen et al.	1-methylhistidine	HMDB0000001	ENSG00000168118	RAB4A	FALSE
76934	MR-IVW LD	GCST90199691	1-methylhistidine	16932_5_SULT1E1_SULT_1E	16932_5_SULT1E1_SULT_1E	3	-0.0270224	0.0338534	0.424743	DeCODE	P49888	Chen et al.	1-methylhistidine	HMDB0000001	ENSG00000109193	SULT1E1	FALSE
76935	MR-IVW LD	GCST90199691	1-methylhistidine	17148_7_BLVRB_BLVRB	17148_7_BLVRB_BLVRB	3	-0.061388	0.0338539	0.0697823	DeCODE	P30043	Chen et al.	1-methylhistidine	HMDB0000001	ENSG00000090013	BLVRB	FALSE
76936	MR-IVW LD	GCST90199691	1-methylhistidine	17204_17_PNMT_PNMT	17204_17_PNMT_PNMT	3	-0.0292963	0.0338544	0.38684	DeCODE	Q3KPI0	Chen et al.	1-methylhistidine	HMDB0000001	ENSG00000007129	CEACAM21	FALSE
76937	MR-IVW LD	GCST90199691	1-methylhistidine	17205_21_RAB5A_RAB5A	17205_21_RAB5A_RAB5A	3	-0.0315337	0.0338542	0.351618	DeCODE	P20339	Chen et al.	1-methylhistidine	HMDB0000001	ENSG00000144566	RAB5A	FALSE
76938	MR-IVW LD	GCST90199691	1-methylhistidine	17209_27_SULT2B1_ST2B1	17209_27_SULT2B1_ST2B1	3	0.0161695	0.0338543	0.63292	DeCODE	O00204	Chen et al.	1-methylhistidine	HMDB0000001	ENSG00000088002	SULT2B1	FALSE
76939	MR-IVW LD	GCST90199691	1-methylhistidine	17325_10_GUK1_KGUA	17325_10_GUK1_KGUA	3	0.00892141	0.0338545	0.792148	DeCODE	Q16774	Chen et al.	1-methylhistidine	HMDB0000001	ENSG00000143774	GUK1	FALSE
76940	MR-IVW LD	GCST90199691	1-methylhistidine	17333_20_ACADM_ACADM	17333_20_ACADM_ACADM	3	-0.0540183	0.0338544	0.110576	DeCODE	P11310	Chen et al.	1-methylhistidine	HMDB0000001	ENSG00000117054	ACADM	FALSE
76941	MR-IVW LD	GCST90199691	1-methylhistidine	17357_33_SEPSECS_SPCS	17357_33_SEPSECS_SPCS	3	0.031963	0.0338539	0.345095	DeCODE	Q9HD40	Chen et al.	1-methylhistidine	HMDB0000001	ENSG00000109618	SEPSECS	FALSE
76942	MR-IVW LD	GCST90199691	1-methylhistidine	17398_55_HMOX1_HO_1	17398_55_HMOX1_HO_1	3	-0.0400581	0.0338546	0.236714	DeCODE	P09601	Chen et al.	1-methylhistidine	HMDB0000001	ENSG00000100292	HMOX1	FALSE
76943	MR-IVW LD	GCST90199691	1-methylhistidine	17441_4_ALPI_Alkaline_phosphatase__intestine	17441_4_ALPI_Alkaline_phosphatase__intestine	3	0.0120072	0.0338542	0.722835	DeCODE	P09923	Chen et al.	1-methylhistidine	HMDB0000001	ENSG00000163295	ALPI	FALSE
76944	MR-IVW LD	GCST90199691	1-methylhistidine	17450_51_HARS_Histidyl_tRNA_synthetase	17450_51_HARS_Histidyl_tRNA_synthetase	3	0.0131442	0.0338543	0.697826	DeCODE	P12081	Chen et al.	1-methylhistidine	HMDB0000001	ENSG00000170445	HARS	FALSE
76945	MR-IVW LD	GCST90199691	1-methylhistidine	17466_72_ACSF2_ACSF2	17466_72_ACSF2_ACSF2	3	-0.0379241	0.0338544	0.262624	DeCODE	Q96CM8	Chen et al.	1-methylhistidine	HMDB0000001	ENSG00000167107	ACSF2	FALSE
76946	MR-IVW LD	GCST90199691	1-methylhistidine	17467_1_DHRS9_DHRS9	17467_1_DHRS9_DHRS9	3	-0.0340773	0.0338544	0.314134	DeCODE	Q9BPW9	Chen et al.	1-methylhistidine	HMDB0000001	ENSG00000073737	DHRS9	FALSE
76947	MR-IVW LD	GCST90199691	1-methylhistidine	17495_141_SIRT3_SIR3	17495_141_SIRT3_SIR3	3	0.00382702	0.0338549	0.909997	DeCODE	Q9NTG7	Chen et al.	1-methylhistidine	HMDB0000001	ENSG00000142082	SIRT3	FALSE
76948	MR-IVW LD	GCST90199691	1-methylhistidine	17509_6_HPD_HPPD	17509_6_HPD_HPPD	3	-0.00912602	0.0338545	0.787494	DeCODE	P32754	Chen et al.	1-methylhistidine	HMDB0000001	ENSG00000158104	HPD	FALSE
76949	MR-IVW LD	GCST90199691	1-methylhistidine	17675_17_ACOT13_ACO13	17675_17_ACOT13_ACO13	3	-0.0352403	0.0338543	0.297904	DeCODE	Q9NPJ3	Chen et al.	1-methylhistidine	HMDB0000001	ENSG00000112304	ACOT13	FALSE
76950	MR-IVW LD	GCST90199691	1-methylhistidine	17744_31_RAB11A_RB11A	17744_31_RAB11A_RB11A	3	-0.0353392	0.0338541	0.296546	DeCODE	P62491	Chen et al.	1-methylhistidine	HMDB0000001	ENSG00000103769	RAB11A	FALSE
76951	MR-IVW LD	GCST90199691	1-methylhistidine	17752_24_ARG2_Arginase	17752_24_ARG2_Arginase	3	-0.00724611	0.033854	0.830516	DeCODE	P78540	Chen et al.	1-methylhistidine	HMDB0000001	ENSG00000081181	ARG2	FALSE
76952	MR-IVW LD	GCST90199691	1-methylhistidine	17789_1_QPRT_NADC	17789_1_QPRT_NADC	3	-0.000982415	0.033854	0.976849	DeCODE	Q15274	Chen et al.	1-methylhistidine	HMDB0000001	ENSG00000103485	QPRT	FALSE
76953	MR-IVW LD	GCST90199691	1-methylhistidine	17792_158_ALDH5A1_SSDH	17792_158_ALDH5A1_SSDH	3	-0.0234972	0.0338545	0.487642	DeCODE	P51649	Chen et al.	1-methylhistidine	HMDB0000001	ENSG00000112294	ALDH5A1	FALSE
76954	MR-IVW LD	GCST90199691	1-methylhistidine	17814_8_BPNT1_BPNT1	17814_8_BPNT1_BPNT1	3	0.00631037	0.0338546	0.852134	DeCODE	O95861	Chen et al.	1-methylhistidine	HMDB0000001	ENSG00000162813	BPNT1	FALSE
76955	MR-IVW LD	GCST90199691	1-methylhistidine	17822_57_RERG_RERG	17822_57_RERG_RERG	3	0.00470689	0.0338534	0.889421	DeCODE	Q96A58	Chen et al.	1-methylhistidine	HMDB0000001	ENSG00000134533	RERG	FALSE
76956	MR-IVW LD	GCST90199691	1-methylhistidine	17843_30_PPCS_PPCS	17843_30_PPCS_PPCS	3	0.0107947	0.0338543	0.749835	DeCODE	Q9HAB8	Chen et al.	1-methylhistidine	HMDB0000001	ENSG00000127125	PPCS	FALSE
76957	MR-IVW LD	GCST90199691	1-methylhistidine	17857_6_ACADL_ACADL	17857_6_ACADL_ACADL	3	0.00924332	0.0338538	0.784825	DeCODE	P28330	Chen et al.	1-methylhistidine	HMDB0000001	ENSG00000115361	ACADL	FALSE
76958	MR-IVW LD	GCST90199691	1-methylhistidine	18170_46_PYCR1_P5CR1	18170_46_PYCR1_P5CR1	3	-0.0440858	0.0338537	0.192832	DeCODE	P32322	Chen et al.	1-methylhistidine	HMDB0000001	ENSG00000183010	PYCR1	FALSE
76959	MR-IVW LD	GCST90199691	1-methylhistidine	18178_13_SARS_SYSC	18178_13_SARS_SYSC	3	-0.034966	0.0338537	0.301671	DeCODE	P49591	Chen et al.	1-methylhistidine	HMDB0000001	ENSG00000031698	SARS	FALSE
76960	MR-IVW LD	GCST90199691	1-methylhistidine	18179_56_SMS_SPSY	18179_56_SMS_SPSY	3	-0.0185526	0.0338541	0.583681	DeCODE	P52788	Chen et al.	1-methylhistidine	HMDB0000001	ENSG00000102172	SMS	FALSE
76961	MR-IVW LD	GCST90199691	1-methylhistidine	18184_28_GMPS_GUAA	18184_28_GMPS_GUAA	3	0.0132666	0.0338543	0.695151	DeCODE	P49915	Chen et al.	1-methylhistidine	HMDB0000001	ENSG00000163655	GMPS	FALSE
76962	MR-IVW LD	GCST90199691	1-methylhistidine	18186_15_TARS_SYTC	18186_15_TARS_SYTC	3	0.0113609	0.0338542	0.737185	DeCODE	P26639	Chen et al.	1-methylhistidine	HMDB0000001	ENSG00000113407	TARS	FALSE
76963	MR-IVW LD	GCST90199691	1-methylhistidine	18187_16_ASPA_ACY2	18187_16_ASPA_ACY2	3	-0.0150828	0.0338532	0.655932	DeCODE	P45381	Chen et al.	1-methylhistidine	HMDB0000001	ENSG00000108381	ASPA	FALSE
76964	MR-IVW LD	GCST90199691	1-methylhistidine	18188_12_GATM_GATM	18188_12_GATM_GATM	3	-0.0417286	0.0338545	0.21773	DeCODE	P50440	Chen et al.	1-methylhistidine	HMDB0000001	ENSG00000171766	GATM	FALSE
76965	MR-IVW LD	GCST90199691	1-methylhistidine	18197_97_CKMT2_KCRS	18197_97_CKMT2_KCRS	3	-0.00846833	0.0338538	0.802476	DeCODE	P17540	Chen et al.	1-methylhistidine	HMDB0000001	ENSG00000131730	CKMT2	FALSE
76966	MR-IVW LD	GCST90199691	1-methylhistidine	18232_42_PIP4K2B_PI42B	18232_42_PIP4K2B_PI42B	3	0.00196702	0.0338544	0.953667	DeCODE	P78356	Chen et al.	1-methylhistidine	HMDB0000001	ENSG00000276293	PIP4K2B	FALSE
76967	MR-IVW LD	GCST90199691	1-methylhistidine	18297_8_MRAS_RASM	18297_8_MRAS_RASM	3	0.00197029	0.0338542	0.95359	DeCODE	Q8IXB1	Chen et al.	1-methylhistidine	HMDB0000001	ENSG00000077232	DNAJC10	FALSE
76968	MR-IVW LD	GCST90199691	1-methylhistidine	18309_18_CS_CISY	18309_18_CS_CISY	3	-0.0629315	0.0338542	0.0630413	DeCODE	O75390	Chen et al.	1-methylhistidine	HMDB0000001	ENSG00000062485	CS	FALSE
76969	MR-IVW LD	GCST90199691	1-methylhistidine	18322_15_JMJD6_JMJD6	18322_15_JMJD6_JMJD6	3	-0.050361	0.033854	0.136858	DeCODE	Q6NYC1	Chen et al.	1-methylhistidine	HMDB0000001	ENSG00000070495	JMJD6	FALSE
76970	MR-IVW LD	GCST90199691	1-methylhistidine	18324_61_SUOX_SUOX	18324_61_SUOX_SUOX	3	0.00182099	0.0338533	0.957102	DeCODE	P51687	Chen et al.	1-methylhistidine	HMDB0000001	ENSG00000139531	SUOX	FALSE
76971	MR-IVW LD	GCST90199691	1-methylhistidine	18328_36_PYCR2_P5CR2	18328_36_PYCR2_P5CR2	3	0.0103394	0.0338542	0.760053	DeCODE	Q96C36	Chen et al.	1-methylhistidine	HMDB0000001	ENSG00000143811	PYCR2	FALSE
76972	MR-IVW LD	GCST90199691	1-methylhistidine	18329_4_PRPS2_PRPS2	18329_4_PRPS2_PRPS2	3	-0.0269195	0.0338545	0.426525	DeCODE	P11908	Chen et al.	1-methylhistidine	HMDB0000001	ENSG00000101911	PRPS2	FALSE
76973	MR-IVW LD	GCST90199691	1-methylhistidine	18338_26_IDH1_IDH	18338_26_IDH1_IDH	3	0.00193715	0.0338543	0.95437	DeCODE	O75874	Chen et al.	1-methylhistidine	HMDB0000001	ENSG00000138413	IDH1	FALSE
76974	MR-IVW LD	GCST90199691	1-methylhistidine	18342_2_PSAT1_SERC	18342_2_PSAT1_SERC	3	-0.0194361	0.0338536	0.565886	DeCODE	Q9Y617	Chen et al.	1-methylhistidine	HMDB0000001	ENSG00000135069	PSAT1	FALSE
76975	MR-IVW LD	GCST90199691	1-methylhistidine	18382_109_COMT_Catechol_O_methyltransferase	18382_109_COMT_Catechol_O_methyltransferase	3	-0.0416442	0.0338543	0.21866	DeCODE	P21964	Chen et al.	1-methylhistidine	HMDB0000001	ENSG00000093010	COMT	FALSE
76976	MR-IVW LD	GCST90199691	1-methylhistidine	18398_1_AKR1D1_AK1D1	18398_1_AKR1D1_AK1D1	3	0.00385647	0.0338538	0.909305	DeCODE	P51857	Chen et al.	1-methylhistidine	HMDB0000001	ENSG00000122787	AKR1D1	FALSE
76977	MR-IVW LD	GCST90199691	1-methylhistidine	18401_18_ALKBH3_ALKB3	18401_18_ALKBH3_ALKB3	3	-0.00420404	0.0338543	0.901172	DeCODE	Q96Q83	Chen et al.	1-methylhistidine	HMDB0000001	ENSG00000166199	ALKBH3	FALSE
76978	MR-IVW LD	GCST90199691	1-methylhistidine	18403_25_AMPD2_AMPD2	18403_25_AMPD2_AMPD2	3	-0.00945011	0.0338538	0.780134	DeCODE	Q01433	Chen et al.	1-methylhistidine	HMDB0000001	ENSG00000116337	AMPD2	FALSE
76979	MR-IVW LD	GCST90199691	1-methylhistidine	18422_41_MVD_ERG19	18422_41_MVD_ERG19	3	-0.00717419	0.0338533	0.832169	DeCODE	P53602	Chen et al.	1-methylhistidine	HMDB0000001	ENSG00000167508	MVD	FALSE
76980	MR-IVW LD	GCST90199691	1-methylhistidine	18432_32_RALB_RALB	18432_32_RALB_RALB	3	0.00159419	0.0338538	0.962441	DeCODE	P11234	Chen et al.	1-methylhistidine	HMDB0000001	ENSG00000144118	RALB	FALSE
76981	MR-IVW LD	GCST90199691	1-methylhistidine	18900_37_HRAS_H_ras__WT_	18900_37_HRAS_H_ras__WT_	3	-0.0598825	0.0338541	0.0769201	DeCODE	P01112	Chen et al.	1-methylhistidine	HMDB0000001	ENSG00000174775	HRAS	FALSE
76982	MR-IVW LD	GCST90199691	1-methylhistidine	18917_53_AMY2A_Pancreatic_alpha_amylase	18917_53_AMY2A_Pancreatic_alpha_amylase	3	-0.019421	0.0338541	0.566193	DeCODE	P04746	Chen et al.	1-methylhistidine	HMDB0000001	ENSG00000243480	AMY2A	FALSE
76983	MR-IVW LD	GCST90199691	1-methylhistidine	19114_8_TK2_KITM	19114_8_TK2_KITM	3	-0.0292611	0.0338545	0.387412	DeCODE	O00142	Chen et al.	1-methylhistidine	HMDB0000001	ENSG00000166548	TK2	FALSE
76984	MR-IVW LD	GCST90199691	1-methylhistidine	19207_119_ADK_ADK	19207_119_ADK_ADK	3	-0.0039429	0.0338545	0.907283	DeCODE	P55263	Chen et al.	1-methylhistidine	HMDB0000001	ENSG00000156110	ADK	FALSE
76985	MR-IVW LD	GCST90199691	1-methylhistidine	19222_124_RAB5B_RAB5B	19222_124_RAB5B_RAB5B	3	-0.02369	0.0338542	0.484074	DeCODE	P61020	Chen et al.	1-methylhistidine	HMDB0000001	ENSG00000111540	RAB5B	FALSE
76986	MR-IVW LD	GCST90199691	1-methylhistidine	19223_6_RAB1A_RAB1A	19223_6_RAB1A_RAB1A	3	-0.0737141	0.0338535	0.0294475	DeCODE	P62820	Chen et al.	1-methylhistidine	HMDB0000001	ENSG00000138069	RAB1A	FALSE
76987	MR-IVW LD	GCST90199691	1-methylhistidine	19239_5_ARF1_ARF1	19239_5_ARF1_ARF1	3	-0.0202448	0.0338545	0.549845	DeCODE	P84077	Chen et al.	1-methylhistidine	HMDB0000001	ENSG00000143761	ARF1	FALSE
76988	MR-IVW LD	GCST90199691	1-methylhistidine	19249_18_KARS_SYK	19249_18_KARS_SYK	3	-0.0317521	0.0338539	0.348288	DeCODE	Q15046	Chen et al.	1-methylhistidine	HMDB0000001	ENSG00000065427	KARS	FALSE
76989	MR-IVW LD	GCST90199691	1-methylhistidine	19253_82_RAB2B_RAB2B	19253_82_RAB2B_RAB2B	3	-0.0507514	0.0338534	0.133835	DeCODE	Q8WUD1	Chen et al.	1-methylhistidine	HMDB0000001	ENSG00000129472	RAB2B	FALSE
76990	MR-IVW LD	GCST90199691	1-methylhistidine	19254_125_GMPR_GMPR1	19254_125_GMPR_GMPR1	3	-0.0142537	0.0338547	0.673737	DeCODE	P36959	Chen et al.	1-methylhistidine	HMDB0000001	ENSG00000137198	GMPR	FALSE
76991	MR-IVW LD	GCST90199691	1-methylhistidine	19258_24_GCDH_GCDH	19258_24_GCDH_GCDH	3	-0.0402309	0.0338544	0.234695	DeCODE	Q92947	Chen et al.	1-methylhistidine	HMDB0000001	ENSG00000105607	GCDH	FALSE
76992	MR-IVW LD	GCST90199691	1-methylhistidine	19262_219_ACADVL_ACADV	19262_219_ACADVL_ACADV	3	-0.053321	0.0338543	0.115253	DeCODE	P49748	Chen et al.	1-methylhistidine	HMDB0000001	ENSG00000072778	ACADVL	FALSE
76993	MR-IVW LD	GCST90199691	1-methylhistidine	19270_26_YARS_SYYC	19270_26_YARS_SYYC	3	0.00754335	0.0338544	0.823678	DeCODE	P54577	Chen et al.	1-methylhistidine	HMDB0000001	ENSG00000134684	YARS	FALSE
76994	MR-IVW LD	GCST90199691	1-methylhistidine	19278_19_RAB1B_RAB1B	19278_19_RAB1B_RAB1B	3	-0.0334807	0.033854	0.322676	DeCODE	Q9H0U4	Chen et al.	1-methylhistidine	HMDB0000001	ENSG00000174903	RAB1B	FALSE
76995	MR-IVW LD	GCST90199691	1-methylhistidine	19365_11_BCAT2_BCAT2	19365_11_BCAT2_BCAT2	3	-0.0396302	0.0338544	0.241757	DeCODE	O15382	Chen et al.	1-methylhistidine	HMDB0000001	ENSG00000105552	BCAT2	FALSE
76996	MR-IVW LD	GCST90199691	1-methylhistidine	19376_74_NNMT_NNMT	19376_74_NNMT_NNMT	3	-0.02497	0.0338548	0.460781	DeCODE	P40261	Chen et al.	1-methylhistidine	HMDB0000001	ENSG00000166741	NNMT	FALSE
76997	MR-IVW LD	GCST90199691	1-methylhistidine	19446_1_GMPR2_GMPR2	19446_1_GMPR2_GMPR2	3	0.00792377	0.0338543	0.814942	DeCODE	Q9P2T1	Chen et al.	1-methylhistidine	HMDB0000001	ENSG00000100938	GMPR2	FALSE
76998	MR-IVW LD	GCST90199691	1-methylhistidine	19448_104_UPP1_UPP1	19448_104_UPP1_UPP1	3	-0.00761121	0.033854	0.822116	DeCODE	Q16831	Chen et al.	1-methylhistidine	HMDB0000001	ENSG00000183696	UPP1	FALSE
76999	MR-IVW LD	GCST90199691	1-methylhistidine	19467_3_RBKS_RBSK	19467_3_RBKS_RBSK	3	-0.00790271	0.0338542	0.815424	DeCODE	Q9H477	Chen et al.	1-methylhistidine	HMDB0000001	ENSG00000171174	RBKS	FALSE
77000	MR-IVW LD	GCST90199691	1-methylhistidine	19483_16_KDSR_KDSR	19483_16_KDSR_KDSR	3	0.0159517	0.0338546	0.63751	DeCODE	Q06136	Chen et al.	1-methylhistidine	HMDB0000001	ENSG00000119537	KDSR	FALSE
77001	MR-IVW LD	GCST90199691	1-methylhistidine	19496_1_NPL_NPL	19496_1_NPL_NPL	3	0.0531361	0.0338537	0.116513	DeCODE	Q9BXD5	Chen et al.	1-methylhistidine	HMDB0000001	ENSG00000135838	NPL	FALSE
77002	MR-IVW LD	GCST90199691	1-methylhistidine	19504_22_DTYMK_KTHY	19504_22_DTYMK_KTHY	3	0.0139656	0.0338544	0.679959	DeCODE	P23919	Chen et al.	1-methylhistidine	HMDB0000001	ENSG00000168393	DTYMK	FALSE
77003	MR-IVW LD	GCST90199691	1-methylhistidine	19506_6_GLYAT_GLYAT	19506_6_GLYAT_GLYAT	3	-0.00225898	0.0338546	0.9468	DeCODE	Q6IB77	Chen et al.	1-methylhistidine	HMDB0000001	ENSG00000149124	GLYAT	FALSE
77004	MR-IVW LD	GCST90199691	1-methylhistidine	19518_12_HK3_HXK3	19518_12_HK3_HXK3	3	0.00111709	0.0338542	0.973677	DeCODE	P52790	Chen et al.	1-methylhistidine	HMDB0000001	ENSG00000160883	HK3	FALSE
77005	MR-IVW LD	GCST90199691	1-methylhistidine	2622_18_HMOX2_HO_2	2622_18_HMOX2_HO_2	3	-0.0485696	0.0338541	0.151381	DeCODE	P30519	Chen et al.	1-methylhistidine	HMDB0000001	ENSG00000103415	HMOX2	FALSE
77006	MR-IVW LD	GCST90199691	1-methylhistidine	2642_4_PAFAH1B2_PAFAH_beta_subunit	2642_4_PAFAH1B2_PAFAH_beta_subunit	3	-0.00910093	0.0338546	0.788065	DeCODE	P68402	Chen et al.	1-methylhistidine	HMDB0000001	ENSG00000168092	PAFAH1B2	FALSE
77007	MR-IVW LD	GCST90199691	1-methylhistidine	2870_29_RAC1_RAC1	2870_29_RAC1_RAC1	3	-0.00105146	0.0338545	0.975223	DeCODE	P63000	Chen et al.	1-methylhistidine	HMDB0000001	ENSG00000136238	RAC1	FALSE
77008	MR-IVW LD	GCST90199691	1-methylhistidine	2943_5_CYP3A4_Cytochrome_P450_3A4	2943_5_CYP3A4_Cytochrome_P450_3A4	3	-0.0112268	0.0338549	0.740179	DeCODE	P08684	Chen et al.	1-methylhistidine	HMDB0000001	ENSG00000160868	CYP3A4	FALSE
77009	MR-IVW LD	GCST90199691	1-methylhistidine	2991_9_IL1R1_IL_1_sRI	2991_9_IL1R1_IL_1_sRI	3	0.0129435	0.0338548	0.70222	DeCODE	P14778	Chen et al.	1-methylhistidine	HMDB0000001	ENSG00000115594	IL1R1	FALSE
77010	MR-IVW LD	GCST90199691	1-methylhistidine	2993_1_IL18RAP_IL_18_Rb	2993_1_IL18RAP_IL_18_Rb	3	-0.0127713	0.0338543	0.705994	DeCODE	O95256	Chen et al.	1-methylhistidine	HMDB0000001	ENSG00000115607	IL18RAP	FALSE
77011	MR-IVW LD	GCST90199691	1-methylhistidine	2994_71_IL1RL2_IL_1Rrp2	2994_71_IL1RL2_IL_1Rrp2	3	0.0155549	0.0338545	0.6459	DeCODE	Q9HB29	Chen et al.	1-methylhistidine	HMDB0000001	ENSG00000115598	IL1RL2	FALSE
77012	MR-IVW LD	GCST90199691	1-methylhistidine	3182_38_ENTPD1_CD39	3182_38_ENTPD1_CD39	3	0.00800709	0.0338547	0.813034	DeCODE	P49961	Chen et al.	1-methylhistidine	HMDB0000001	ENSG00000138185	ENTPD1	FALSE
77013	MR-IVW LD	GCST90199691	1-methylhistidine	3192_3_CNDP2_Glutamate_carboxypeptidase	3192_3_CNDP2_Glutamate_carboxypeptidase	3	-0.00418998	0.0338543	0.901501	DeCODE	Q96KP4	Chen et al.	1-methylhistidine	HMDB0000001	ENSG00000133313	CNDP2	FALSE
77014	MR-IVW LD	GCST90199691	1-methylhistidine	3232_28_ACP5_TrATPase	3232_28_ACP5_TrATPase	3	-0.0235124	0.0338548	0.487365	DeCODE	P13686	Chen et al.	1-methylhistidine	HMDB0000001	ENSG00000102575	ACP5	FALSE
77015	MR-IVW LD	GCST90199691	1-methylhistidine	3343_1_ACY1_Aminoacylase_1	3343_1_ACY1_Aminoacylase_1	3	-0.0210612	0.0338537	0.53386	DeCODE	Q03154	Chen et al.	1-methylhistidine	HMDB0000001	ENSG00000114786	ACY1	FALSE
77016	MR-IVW LD	GCST90199691	1-methylhistidine	3583_54_ARSA_Arylsulfatase_A	3583_54_ARSA_Arylsulfatase_A	3	-0.063036	0.0338541	0.0626046	DeCODE	P15289	Chen et al.	1-methylhistidine	HMDB0000001	ENSG00000100299	ARSA	FALSE
77017	MR-IVW LD	GCST90199691	1-methylhistidine	3761_4_PTGS2_COX_2	3761_4_PTGS2_COX_2	3	-0.0337805	0.0338541	0.318364	DeCODE	P35354	Chen et al.	1-methylhistidine	HMDB0000001	ENSG00000073756	PTGS2	FALSE
77018	MR-IVW LD	GCST90199691	1-methylhistidine	3800_71_CKB_CK_BB	3800_71_CKB_CK_BB	3	-0.00445435	0.0338547	0.895322	DeCODE	P12277	Chen et al.	1-methylhistidine	HMDB0000001	ENSG00000166165	CKB	FALSE
77019	MR-IVW LD	GCST90199691	1-methylhistidine	3848_14_GAPDH_GAPDH__liver	3848_14_GAPDH_GAPDH__liver	3	0.00176782	0.0338546	0.958355	DeCODE	P04406	Chen et al.	1-methylhistidine	HMDB0000001	ENSG00000111640	GAPDH	FALSE
77020	MR-IVW LD	GCST90199691	1-methylhistidine	3890_8_LDHB_LDH_H_1	3890_8_LDHB_LDH_H_1	3	0.00153445	0.0338544	0.963848	DeCODE	P07195	Chen et al.	1-methylhistidine	HMDB0000001	ENSG00000111716	LDHB	FALSE
77021	MR-IVW LD	GCST90199691	1-methylhistidine	4234_8_IL1RL1_IL_1_R4	4234_8_IL1RL1_IL_1_R4	3	0.00821872	0.0338549	0.808189	DeCODE	Q01638	Chen et al.	1-methylhistidine	HMDB0000001	ENSG00000115602	IL1RL1	FALSE
77022	MR-IVW LD	GCST90199691	1-methylhistidine	4294_16_SPHK1_Sphingosine_kinase_1	4294_16_SPHK1_Sphingosine_kinase_1	3	0.0254847	0.0338541	0.451583	DeCODE	Q9NYA1	Chen et al.	1-methylhistidine	HMDB0000001	ENSG00000176170	SPHK1	FALSE
77023	MR-IVW LD	GCST90199691	1-methylhistidine	4301_58_TK1_Thymidine_kinase	4301_58_TK1_Thymidine_kinase	3	0.0201641	0.033854	0.551429	DeCODE	P04183	Chen et al.	1-methylhistidine	HMDB0000001	ENSG00000167900	TK1	FALSE
77024	MR-IVW LD	GCST90199691	1-methylhistidine	4435_66_ENPP7_ENPP7	4435_66_ENPP7_ENPP7	3	0.0142837	0.0338546	0.673089	DeCODE	Q6UWV6	Chen et al.	1-methylhistidine	HMDB0000001	ENSG00000182156	ENPP7	FALSE
77025	MR-IVW LD	GCST90199691	1-methylhistidine	4436_1_ENTPD3_ENTP3	4436_1_ENTPD3_ENTP3	3	0.00381608	0.0338544	0.910252	DeCODE	O75355	Chen et al.	1-methylhistidine	HMDB0000001	ENSG00000168032	ENTPD3	FALSE
77026	MR-IVW LD	GCST90199691	1-methylhistidine	4437_56_ENTPD5_ENTP5	4437_56_ENTPD5_ENTP5	3	0.00682146	0.0338547	0.840314	DeCODE	O75356	Chen et al.	1-methylhistidine	HMDB0000001	ENSG00000187097	ENTPD5	FALSE
77027	MR-IVW LD	GCST90199691	1-methylhistidine	4468_21_SPHK2_SPHK2	4468_21_SPHK2_SPHK2	3	0.0297476	0.0338541	0.379565	DeCODE	Q9NRA0	Chen et al.	1-methylhistidine	HMDB0000001	ENSG00000063176	SPHK2	FALSE
77028	MR-IVW LD	GCST90199691	1-methylhistidine	4535_50_BST1_BST1	4535_50_BST1_BST1	3	0.0015084	0.0338547	0.964462	DeCODE	Q10588	Chen et al.	1-methylhistidine	HMDB0000001	ENSG00000109743	BST1	FALSE
77029	MR-IVW LD	GCST90199691	1-methylhistidine	4559_64_KYNU_KYNU	4559_64_KYNU_KYNU	3	0.0317096	0.033854	0.348935	DeCODE	Q16719	Chen et al.	1-methylhistidine	HMDB0000001	ENSG00000115919	KYNU	FALSE
77030	MR-IVW LD	GCST90199691	1-methylhistidine	4965_27_ATP5B_ATP_synthase_beta_chain	4965_27_ATP5B_ATP_synthase_beta_chain	3	-0.0227331	0.0338541	0.5019	DeCODE	P06576	Chen et al.	1-methylhistidine	HMDB0000001	ENSG00000110955	ATP5B	FALSE
77031	MR-IVW LD	GCST90199691	1-methylhistidine	5011_11_NAMPT_PBEF	5011_11_NAMPT_PBEF	3	-0.0718223	0.0338538	0.033876	DeCODE	P43490	Chen et al.	1-methylhistidine	HMDB0000001	ENSG00000105835	NAMPT	FALSE
77032	MR-IVW LD	GCST90199691	1-methylhistidine	5015_15_PLA2G7_PAFAH	5015_15_PLA2G7_PAFAH	3	0.0184178	0.0338548	0.586426	DeCODE	Q13093	Chen et al.	1-methylhistidine	HMDB0000001	ENSG00000146070	PLA2G7	FALSE
77033	MR-IVW LD	GCST90199691	1-methylhistidine	5020_50_PGK1_phosphoglycerate_kinase_1	5020_50_PGK1_phosphoglycerate_kinase_1	3	-0.0196883	0.0338542	0.560862	DeCODE	P00558	Chen et al.	1-methylhistidine	HMDB0000001	ENSG00000102144	PGK1	FALSE
77034	MR-IVW LD	GCST90199691	1-methylhistidine	5030_52_SIRT2_SIRT2	5030_52_SIRT2_SIRT2	3	-0.0148487	0.0338547	0.660951	DeCODE	Q8IXJ6	Chen et al.	1-methylhistidine	HMDB0000001	ENSG00000068903	SIRT2	FALSE
77035	MR-IVW LD	GCST90199691	1-methylhistidine	5082_51_IL1RAPL2_IL_1_sR9	5082_51_IL1RAPL2_IL_1_sR9	3	-0.00629828	0.0338533	0.852408	DeCODE	Q9NP60	Chen et al.	1-methylhistidine	HMDB0000001	ENSG00000189108	IL1RAPL2	FALSE
77036	MR-IVW LD	GCST90199691	1-methylhistidine	5229_90_IMPDH1_IMDH1	5229_90_IMPDH1_IMDH1	3	-0.00239978	0.0338533	0.943487	DeCODE	P20839	Chen et al.	1-methylhistidine	HMDB0000001	ENSG00000106348	IMPDH1	FALSE
77037	MR-IVW LD	GCST90199691	1-methylhistidine	5250_53_IMPDH2_IMDH2	5250_53_IMPDH2_IMDH2	3	-0.0169688	0.0338537	0.616202	DeCODE	P12268	Chen et al.	1-methylhistidine	HMDB0000001	ENSG00000178035	IMPDH2	FALSE
77038	MR-IVW LD	GCST90199691	1-methylhistidine	5456_59_CNDP1_CNDP1	5456_59_CNDP1_CNDP1	3	-0.0070646	0.0338545	0.834702	DeCODE	Q96KN2	Chen et al.	1-methylhistidine	HMDB0000001	ENSG00000150656	CNDP1	FALSE
77039	MR-IVW LD	GCST90199691	1-methylhistidine	5478_50_FOLH1_PSMA	5478_50_FOLH1_PSMA	3	0.00728265	0.0338538	0.829673	DeCODE	Q04609	Chen et al.	1-methylhistidine	HMDB0000001	ENSG00000086205	FOLH1	FALSE
77040	MR-IVW LD	GCST90199691	1-methylhistidine	5620_13_PAM_AMD	5620_13_PAM_AMD	3	-0.0320947	0.0338548	0.343123	DeCODE	P19021	Chen et al.	1-methylhistidine	HMDB0000001	ENSG00000145730	PAM	FALSE
77041	MR-IVW LD	GCST90199691	1-methylhistidine	5742_14_ACP6_PPA6	5742_14_ACP6_PPA6	3	0.0217798	0.0338548	0.52001	DeCODE	Q9NPH0	Chen et al.	1-methylhistidine	HMDB0000001	ENSG00000162836	ACP6	FALSE
77042	MR-IVW LD	GCST90199691	1-methylhistidine	5843_60_EHMT2_NG36	5843_60_EHMT2_NG36	3	-0.00208349	0.0338543	0.950927	DeCODE	Q96KQ7	Chen et al.	1-methylhistidine	HMDB0000001	ENSG00000204371	EHMT2	FALSE
77043	MR-IVW LD	GCST90199691	1-methylhistidine	5867_60_ARG1_ARGI1	5867_60_ARG1_ARGI1	3	-0.0522303	0.033854	0.122877	DeCODE	P05089	Chen et al.	1-methylhistidine	HMDB0000001	ENSG00000118520	ARG1	FALSE
77044	MR-IVW LD	GCST90199691	1-methylhistidine	5909_51_NME1_Nucleoside_diphosphate_kinase_A	5909_51_NME1_Nucleoside_diphosphate_kinase_A	3	-0.0404351	0.033854	0.232323	DeCODE	P15531	Chen et al.	1-methylhistidine	HMDB0000001	ENSG00000239672	NME1	FALSE
77045	MR-IVW LD	GCST90199691	1-methylhistidine	6077_63_CECR1_CECR1	6077_63_CECR1_CECR1	3	-0.0110748	0.0338549	0.743572	DeCODE	Q9NZK5	Chen et al.	1-methylhistidine	HMDB0000001	ENSG00000093072	CECR1	FALSE
77046	MR-IVW LD	GCST90199691	1-methylhistidine	6221_1_ADPGK_ADPGK	6221_1_ADPGK_ADPGK	3	0.0180499	0.0338546	0.593923	DeCODE	Q9BRR6	Chen et al.	1-methylhistidine	HMDB0000001	ENSG00000159322	ADPGK	FALSE
77047	MR-IVW LD	GCST90199691	1-methylhistidine	6431_68_PCYOX1_PCYOX	6431_68_PCYOX1_PCYOX	3	-0.0654267	0.0338542	0.0532852	DeCODE	Q9UHG3	Chen et al.	1-methylhistidine	HMDB0000001	ENSG00000116005	PCYOX1	FALSE
77048	MR-IVW LD	GCST90199691	1-methylhistidine	6434_18_AOC2_Amine_oxidase	6434_18_AOC2_Amine_oxidase	3	-0.0495636	0.0338546	0.14319	DeCODE	O75106	Chen et al.	1-methylhistidine	HMDB0000001	ENSG00000131480	AOC2	FALSE
77049	MR-IVW LD	GCST90199691	1-methylhistidine	6480_1_CANT1_CANT1	6480_1_CANT1_CANT1	3	-0.0134043	0.0338549	0.692153	DeCODE	Q8WVQ1	Chen et al.	1-methylhistidine	HMDB0000001	ENSG00000171302	CANT1	FALSE
77050	MR-IVW LD	GCST90199691	1-methylhistidine	6706_18_ALPPL2_PPBN	6706_18_ALPPL2_PPBN	3	-0.0130845	0.0338544	0.699131	DeCODE	P10696	Chen et al.	1-methylhistidine	HMDB0000001	ENSG00000163286	ALPPL2	FALSE
77051	MR-IVW LD	GCST90199691	1-methylhistidine	6715_63_ALPPL2_PPBN	6715_63_ALPPL2_PPBN	3	-0.0115328	0.033854	0.733358	DeCODE	P10696	Chen et al.	1-methylhistidine	HMDB0000001	ENSG00000163286	ALPPL2	FALSE
77052	MR-IVW LD	GCST90199691	1-methylhistidine	6923_1_PLOD2_PLOD2	6923_1_PLOD2_PLOD2	3	-0.0213617	0.0338546	0.528051	DeCODE	O00469	Chen et al.	1-methylhistidine	HMDB0000001	ENSG00000152952	PLOD2	FALSE
77053	MR-IVW LD	GCST90199691	1-methylhistidine	6998_106_ASPH_HAAH	6998_106_ASPH_HAAH	3	-0.00377315	0.0338539	0.911257	DeCODE	Q12797	Chen et al.	1-methylhistidine	HMDB0000001	ENSG00000198363	ASPH	FALSE
