## Supplementary Table 8 for "Mendelian randomization linking metabolites with enzymes reveals known and novel pathway regulation and therapeutic avenues" (part 76 of 122)

### Sheet: Sheet1 (continued)
	MR method	exposure accession	Exposure name	Outcome accession	outcome_name	N associated regions	weighted alpha	weighted se	weighted p(alpha)	Protein dataset	UniProt ID	Metabolite Dataset	Metabolite name	Metabolite HMDB ID	Ensembl ID	Protein name	Causality
77054	MR-IVW LD	GCST90199691	1-methylhistidine	7137_8_MSRA_MSRA	7137_8_MSRA_MSRA	3	0.00828679	0.0338544	0.806629	DeCODE	Q9UJ68	Chen et al.	1-methylhistidine	HMDB0000001	ENSG00000175806	MSRA	FALSE
77055	MR-IVW LD	GCST90199691	1-methylhistidine	7206_20_FBP1_F16P1	7206_20_FBP1_F16P1	3	-0.00661489	0.0338541	0.845085	DeCODE	P09467	Chen et al.	1-methylhistidine	HMDB0000001	ENSG00000165140	FBP1	FALSE
77056	MR-IVW LD	GCST90199691	1-methylhistidine	7267_2_SPTLC2_LCB2	7267_2_SPTLC2_LCB2	3	-0.0210777	0.0338541	0.533545	DeCODE	O15270	Chen et al.	1-methylhistidine	HMDB0000001	ENSG00000100596	SPTLC2	FALSE
77057	MR-IVW LD	GCST90199691	1-methylhistidine	7761_125_CHKB_CHKB	7761_125_CHKB_CHKB	3	-0.0517069	0.0338539	0.126673	DeCODE	Q9Y259	Chen et al.	1-methylhistidine	HMDB0000001	ENSG00000100288	CHKB	FALSE
77058	MR-IVW LD	GCST90199691	1-methylhistidine	7824_88_MSRB3_MSRB3	7824_88_MSRB3_MSRB3	3	0.00260213	0.0338542	0.938733	DeCODE	Q8IXL7	Chen et al.	1-methylhistidine	HMDB0000001	ENSG00000174099	MSRB3	FALSE
77059	MR-IVW LD	GCST90199691	1-methylhistidine	7825_7_ABHD12_ABD12	7825_7_ABHD12_ABD12	3	0.0117819	0.0338539	0.727824	DeCODE	Q8N2K0	Chen et al.	1-methylhistidine	HMDB0000001	ENSG00000100997	ABHD12	FALSE
77060	MR-IVW LD	GCST90199691	1-methylhistidine	7879_12_CYP3A4_Cytochrome_P450_3A4	7879_12_CYP3A4_Cytochrome_P450_3A4	3	0.014188	0.0338538	0.675146	DeCODE	P08684	Chen et al.	1-methylhistidine	HMDB0000001	ENSG00000160868	CYP3A4	FALSE
77061	MR-IVW LD	GCST90199691	1-methylhistidine	7886_26_SPTLC1_SPTC1	7886_26_SPTLC1_SPTC1	3	-0.0144384	0.0338536	0.669748	DeCODE	O15269	Chen et al.	1-methylhistidine	HMDB0000001	ENSG00000090054	SPTLC1	FALSE
77062	MR-IVW LD	GCST90199691	1-methylhistidine	7986_98_NAALAD2_NALD2	7986_98_NAALAD2_NALD2	3	0.0464344	0.0338546	0.170193	DeCODE	Q9Y3Q0	Chen et al.	1-methylhistidine	HMDB0000001	ENSG00000077616	NAALAD2	FALSE
77063	MR-IVW LD	GCST90199691	1-methylhistidine	7999_23_ENTPD1_CD39	7999_23_ENTPD1_CD39	3	0.0108052	0.0338547	0.749603	DeCODE	P49961	Chen et al.	1-methylhistidine	HMDB0000001	ENSG00000138185	ENTPD1	FALSE
77064	MR-IVW LD	GCST90199691	1-methylhistidine	8004_15_GAPDHS_G3PT	8004_15_GAPDHS_G3PT	3	-0.0295156	0.0338546	0.383299	DeCODE	O14556	Chen et al.	1-methylhistidine	HMDB0000001	ENSG00000105679	GAPDHS	FALSE
77065	MR-IVW LD	GCST90199691	1-methylhistidine	8011_96_PAPL_PAPL	8011_96_PAPL_PAPL	3	0.00278727	0.0338545	0.934384	DeCODE	Q6ZNF0	Chen et al.	1-methylhistidine	HMDB0000001	ENSG00000183760	ACP7	FALSE
77066	MR-IVW LD	GCST90199691	1-methylhistidine	8269_327_ARSK_ARSK	8269_327_ARSK_ARSK	3	-0.0282426	0.0338546	0.40415	DeCODE	Q6UWY0	Chen et al.	1-methylhistidine	HMDB0000001	ENSG00000164291	ARSK	FALSE
77067	MR-IVW LD	GCST90199691	1-methylhistidine	8325_37_ADH4_ADH4	8325_37_ADH4_ADH4	3	0.00845361	0.0338544	0.802815	DeCODE	P08319	Chen et al.	1-methylhistidine	HMDB0000001	ENSG00000198099	ADH4	FALSE
77068	MR-IVW LD	GCST90199691	1-methylhistidine	8328_9_ETNK1_EKI1	8328_9_ETNK1_EKI1	3	-0.0310573	0.0338541	0.35894	DeCODE	Q9HBU6	Chen et al.	1-methylhistidine	HMDB0000001	ENSG00000139163	ETNK1	FALSE
77069	MR-IVW LD	GCST90199691	1-methylhistidine	8396_42_FAAH2_FAAH2	8396_42_FAAH2_FAAH2	3	0.0372339	0.0338544	0.271409	DeCODE	Q6GMR7	Chen et al.	1-methylhistidine	HMDB0000001	ENSG00000165591	FAAH2	FALSE
77070	MR-IVW LD	GCST90199691	1-methylhistidine	8569_147_ARL8B_ARL8B	8569_147_ARL8B_ARL8B	3	-0.00951343	0.0338542	0.778702	DeCODE	Q9NVJ2	Chen et al.	1-methylhistidine	HMDB0000001	ENSG00000134108	ARL8B	FALSE
77071	MR-IVW LD	GCST90199691	1-methylhistidine	8932_1_ENTPD6_ENTP6	8932_1_ENTPD6_ENTP6	3	-0.0285709	0.0338547	0.398711	DeCODE	O75354	Chen et al.	1-methylhistidine	HMDB0000001	ENSG00000197586	ENTPD6	FALSE
77072	MR-IVW LD	GCST90199691	1-methylhistidine	9000_177_SLC3A1_SLC31	9000_177_SLC3A1_SLC31	3	-0.011348	0.033854	0.73747	DeCODE	Q07837	Chen et al.	1-methylhistidine	HMDB0000001	ENSG00000138079	SLC3A1	FALSE
77073	MR-IVW LD	GCST90199691	1-methylhistidine	9045_3_SLC27A2_S27A2	9045_3_SLC27A2_S27A2	3	-0.013355	0.0338544	0.693225	DeCODE	O14975	Chen et al.	1-methylhistidine	HMDB0000001	ENSG00000140284	SLC27A2	FALSE
77074	MR-IVW LD	GCST90199691	1-methylhistidine	9231_23_IMPAD1_IMPA3	9231_23_IMPAD1_IMPA3	3	0.0376614	0.0338546	0.265946	DeCODE	Q9NX62	Chen et al.	1-methylhistidine	HMDB0000001	ENSG00000104331	IMPAD1	FALSE
77075	MR-IVW LD	GCST90199691	1-methylhistidine	9237_54_ACP2_Lysosomal_acid_phosphatase	9237_54_ACP2_Lysosomal_acid_phosphatase	3	-0.00884837	0.0338549	0.793813	DeCODE	P11117	Chen et al.	1-methylhistidine	HMDB0000001	ENSG00000134575	ACP2	FALSE
77076	MR-IVW LD	GCST90199691	1-methylhistidine	9244_27_PPT1_PPT1	9244_27_PPT1_PPT1	3	-0.0139156	0.0338544	0.681041	DeCODE	P50897	Chen et al.	1-methylhistidine	HMDB0000001	ENSG00000131238	PPT1	FALSE
77077	MR-IVW LD	GCST90199691	1-methylhistidine	9385_4_GAA_GAA	9385_4_GAA_GAA	3	0.00547471	0.0338548	0.871533	DeCODE	P10253	Chen et al.	1-methylhistidine	HMDB0000001	ENSG00000171298	GAA	FALSE
77078	MR-IVW LD	GCST90199691	1-methylhistidine	9482_110_NUDT9_NUDT9	9482_110_NUDT9_NUDT9	3	-0.00140517	0.0338548	0.966893	DeCODE	Q9BW91	Chen et al.	1-methylhistidine	HMDB0000001	ENSG00000170502	NUDT9	FALSE
77079	MR-IVW LD	GCST90199691	1-methylhistidine	9504_19_RAB27A_RB27A	9504_19_RAB27A_RB27A	3	-0.0235339	0.0338546	0.486963	DeCODE	P51159	Chen et al.	1-methylhistidine	HMDB0000001	ENSG00000069974	RAB27A	FALSE
77080	MR-IVW LD	GCST90199691	1-methylhistidine	9518_95_PLA1A_PLA1A	9518_95_PLA1A_PLA1A	3	-0.01755	0.0338544	0.604182	DeCODE	Q53H76	Chen et al.	1-methylhistidine	HMDB0000001	ENSG00000144837	PLA1A	FALSE
77081	MR-IVW LD	GCST90199691	1-methylhistidine	9759_13_IDO1_INDO	9759_13_IDO1_INDO	3	-0.0267507	0.0338544	0.429429	DeCODE	P14902	Chen et al.	1-methylhistidine	HMDB0000001	ENSG00000131203	IDO1	FALSE
77082	MR-IVW LD	GCST90199691	1-methylhistidine	9828_86_LDHC_LDHC	9828_86_LDHC_LDHC	3	-0.0249454	0.0338536	0.461207	DeCODE	P07864	Chen et al.	1-methylhistidine	HMDB0000001	ENSG00000166796	LDHC	FALSE
77083	MR-IVW LD	GCST90199691	1-methylhistidine	9834_62_ADH1B_ADH1B	9834_62_ADH1B_ADH1B	3	0.00701902	0.033853	0.835746	DeCODE	P00325	Chen et al.	1-methylhistidine	HMDB0000001	ENSG00000196616	ADH1B	FALSE
77084	MR-IVW LD	GCST90199691	1-methylhistidine	9840_2_CDC42_Cdc42Hs	9840_2_CDC42_Cdc42Hs	3	-0.00435202	0.0338541	0.897712	DeCODE	P60953	Chen et al.	1-methylhistidine	HMDB0000001	ENSG00000070831	CDC42	FALSE
77085	MR-IVW LD	GCST90199691	1-methylhistidine	9855_10_RHOA_Rho_A	9855_10_RHOA_Rho_A	3	-0.00709526	0.0338542	0.833993	DeCODE	P61586	Chen et al.	1-methylhistidine	HMDB0000001	ENSG00000067560	RHOA	FALSE
77086	MR-IVW LD	GCST90199691	1-methylhistidine	9856_22_DHPS_DHYS	9856_22_DHPS_DHYS	3	-0.0104295	0.0338548	0.758032	DeCODE	P49366	Chen et al.	1-methylhistidine	HMDB0000001	ENSG00000095059	DHPS	FALSE
77087	MR-IVW LD	GCST90199691	1-methylhistidine	9859_180_SAT1_SSAT_1	9859_180_SAT1_SSAT_1	3	0.0178575	0.0338546	0.597862	DeCODE	P21673	Chen et al.	1-methylhistidine	HMDB0000001	ENSG00000130066	SAT1	FALSE
77088	MR-IVW LD	GCST90199691	1-methylhistidine	9867_23_FBP2_F16P2	9867_23_FBP2_F16P2	3	-0.0218168	0.0338546	0.5193	DeCODE	O00757	Chen et al.	1-methylhistidine	HMDB0000001	ENSG00000130957	FBP2	FALSE
77089	MR-IVW LD	GCST90199691	1-methylhistidine	9870_17_WARS_SYWC	9870_17_WARS_SYWC	3	0.0137281	0.0338545	0.685108	DeCODE	P23381	Chen et al.	1-methylhistidine	HMDB0000001	ENSG00000140105	WARS	FALSE
77090	MR-IVW LD	GCST90199691	1-methylhistidine	9880_33_TDO2_T23O	9880_33_TDO2_T23O	3	-0.0183782	0.0338544	0.587227	DeCODE	P48775	Chen et al.	1-methylhistidine	HMDB0000001	ENSG00000151790	TDO2	FALSE
77091	MR-IVW LD	GCST90199691	1-methylhistidine	9885_41_RAP2A_RAP2A	9885_41_RAP2A_RAP2A	3	-0.0497506	0.0338542	0.141683	DeCODE	P10114	Chen et al.	1-methylhistidine	HMDB0000001	ENSG00000125249	RAP2A	FALSE
77092	MR-IVW LD	GCST90199691	1-methylhistidine	9910_9_MTAP_MTAP	9910_9_MTAP_MTAP	3	-0.0260937	0.0338542	0.440845	DeCODE	Q13126	Chen et al.	1-methylhistidine	HMDB0000001	ENSG00000099810	MTAP	FALSE
77096	MR-IVW LD	GCST90199691	1-methylhistidine	ACADM:P11310:OID31277:v1:Oncology_II	ACADM:P11310:OID31277:v1:Oncology_II	4	0.0356492	0.0325541	0.273483	PPP	P11310	Chen et al.	1-methylhistidine	HMDB0000001	ENSG00000117054	ACADM	FALSE
77097	MR-IVW LD	GCST90199691	1-methylhistidine	ACHE:P22303:OID30585:v1:Inflammation_II	ACHE:P22303:OID30585:v1:Inflammation_II	4	-0.0302314	0.0326259	0.35413	PPP	P22303	Chen et al.	1-methylhistidine	HMDB0000001	ENSG00000087085	ACHE	FALSE
77099	MR-IVW LD	GCST90199691	1-methylhistidine	ACOT13:Q9NPJ3:OID31522:v1:Oncology_II	ACOT13:Q9NPJ3:OID31522:v1:Oncology_II	4	0.0132026	0.0323313	0.683014	PPP	Q9NPJ3	Chen et al.	1-methylhistidine	HMDB0000001	ENSG00000112304	ACOT13	FALSE
77100	MR-IVW LD	GCST90199691	1-methylhistidine	ACOX1:Q15067:OID20124:v1:Cardiometabolic	ACOX1:Q15067:OID20124:v1:Cardiometabolic	4	0.000394422	0.0323806	0.990281	PPP	Q15067	Chen et al.	1-methylhistidine	HMDB0000001	ENSG00000161533	ACOX1	FALSE
77103	MR-IVW LD	GCST90199691	1-methylhistidine	ACP5:P13686:OID20314:v1:Cardiometabolic	ACP5:P13686:OID20314:v1:Cardiometabolic	4	-0.0220202	0.0322834	0.495181	PPP	P13686	Chen et al.	1-methylhistidine	HMDB0000001	ENSG00000102575	ACP5	FALSE
77104	MR-IVW LD	GCST90199691	1-methylhistidine	ACP6:Q9NPH0:OID21432:v1:Oncology	ACP6:Q9NPH0:OID21432:v1:Oncology	4	-0.0279546	0.0322785	0.386466	PPP	Q9NPH0	Chen et al.	1-methylhistidine	HMDB0000001	ENSG00000162836	ACP6	FALSE
77105	MR-IVW LD	GCST90199691	1-methylhistidine	ACY1:Q03154:OID20137:v1:Cardiometabolic	ACY1:Q03154:OID20137:v1:Cardiometabolic	4	0.0331033	0.0323801	0.306623	PPP	Q03154	Chen et al.	1-methylhistidine	HMDB0000001	ENSG00000114786	ACY1	FALSE
77106	MR-IVW LD	GCST90199691	1-methylhistidine	ACYP1:P07311:OID30642:v1:Inflammation_II	ACYP1:P07311:OID30642:v1:Inflammation_II	4	-0.00816478	0.0326901	0.80277	PPP	P07311	Chen et al.	1-methylhistidine	HMDB0000001	ENSG00000119640	ACYP1	FALSE
77108	MR-IVW LD	GCST90199691	1-methylhistidine	ADA2:Q9NZK5:OID20394:v1:Cardiometabolic	ADA2:Q9NZK5:OID20394:v1:Cardiometabolic	4	0.00621235	0.0325167	0.848486	PPP	Q9NZK5	Chen et al.	1-methylhistidine	HMDB0000001	ENSG00000093072	CECR1	FALSE
77109	MR-IVW LD	GCST90199691	1-methylhistidine	ADA:P00813:OID20645:v1:Inflammation	ADA:P00813:OID20645:v1:Inflammation	4	0.0154564	0.0322109	0.631335	PPP	P00813	Chen et al.	1-methylhistidine	HMDB0000001	ENSG00000196839	ADA	FALSE
77111	MR-IVW LD	GCST90199691	1-methylhistidine	ADH1B:P00325:OID30612:v1:Inflammation_II	ADH1B:P00325:OID30612:v1:Inflammation_II	4	-0.0123153	0.0326259	0.705824	PPP	P00325	Chen et al.	1-methylhistidine	HMDB0000001	ENSG00000196616	ADH1B	FALSE
77113	MR-IVW LD	GCST90199691	1-methylhistidine	ADH4:P08319:OID20117:v1:Cardiometabolic	ADH4:P08319:OID20117:v1:Cardiometabolic	4	0.0172719	0.0326973	0.597336	PPP	P08319	Chen et al.	1-methylhistidine	HMDB0000001	ENSG00000198099	ADH4	FALSE
77117	MR-IVW LD	GCST90199691	1-methylhistidine	AHCY:P23526:OID20199:v1:Cardiometabolic	AHCY:P23526:OID20199:v1:Cardiometabolic	4	-0.00226297	0.0323805	0.944284	PPP	P23526	Chen et al.	1-methylhistidine	HMDB0000001	ENSG00000101444	AHCY	FALSE
77118	MR-IVW LD	GCST90199691	1-methylhistidine	AK2:P54819:OID31142:v1:Neurology_II	AK2:P54819:OID31142:v1:Neurology_II	4	0.0108804	0.0323041	0.736258	PPP	P54819	Chen et al.	1-methylhistidine	HMDB0000001	ENSG00000004455	AK2	FALSE
77119	MR-IVW LD	GCST90199691	1-methylhistidine	ALDH5A1:P51649:OID31047:v1:Neurology_II	ALDH5A1:P51649:OID31047:v1:Neurology_II	4	-0.0263867	0.0322938	0.413882	PPP	P51649	Chen et al.	1-methylhistidine	HMDB0000001	ENSG00000112294	ALDH5A1	FALSE
77123	MR-IVW LD	GCST90199691	1-methylhistidine	ALPI:P09923:OID30497:v1:Inflammation_II	ALPI:P09923:OID30497:v1:Inflammation_II	4	0.0318971	0.0327279	0.329752	PPP	P09923	Chen et al.	1-methylhistidine	HMDB0000001	ENSG00000163295	ALPI	FALSE
77124	MR-IVW LD	GCST90199691	1-methylhistidine	ALPP:P05187:OID21383:v1:Oncology	ALPP:P05187:OID21383:v1:Oncology	4	0.0480467	0.0324556	0.138771	PPP	P05187	Chen et al.	1-methylhistidine	HMDB0000001	ENSG00000163283	ALPP	FALSE
77125	MR-IVW LD	GCST90199691	1-methylhistidine	AMDHD2:Q9Y303:OID30366:v1:Cardiometabolic_II	AMDHD2:Q9Y303:OID30366:v1:Cardiometabolic_II	4	0.0292972	0.0322697	0.363939	PPP	Q9Y303	Chen et al.	1-methylhistidine	HMDB0000001	ENSG00000162066	AMDHD2	FALSE
77126	MR-IVW LD	GCST90199691	1-methylhistidine	AMPD3:Q01432:OID31139:v1:Neurology_II	AMPD3:Q01432:OID31139:v1:Neurology_II	4	0.00330365	0.032304	0.918544	PPP	Q01432	Chen et al.	1-methylhistidine	HMDB0000001	ENSG00000133805	AMPD3	FALSE
77127	MR-IVW LD	GCST90199691	1-methylhistidine	AMY1A_AMY1B_AMY1C:P0DUB6_P0DTE7_P0DTE8:OID30707:v1:Inflammation_II	AMY1A_AMY1B_AMY1C:P0DUB6_P0DTE7_P0DTE8:OID30707:v1:Inflammation_II	4	0.00453779	0.033327	0.891695	PPP	P0DUB6_P0DTE7_P0DTE8	Chen et al.	1-methylhistidine	HMDB0000001	ENSG00000187733	AMY1C	FALSE
77128	MR-IVW LD	GCST90199691	1-methylhistidine	AMY2A:P04746:OID20333:v1:Cardiometabolic	AMY2A:P04746:OID20333:v1:Cardiometabolic	4	0.00693099	0.0331735	0.834502	PPP	P04746	Chen et al.	1-methylhistidine	HMDB0000001	ENSG00000243480	AMY2A	FALSE
77129	MR-IVW LD	GCST90199691	1-methylhistidine	AMY2B:P19961:OID20340:v1:Cardiometabolic	AMY2B:P19961:OID20340:v1:Cardiometabolic	4	-0.00386134	0.0337348	0.908872	PPP	P19961	Chen et al.	1-methylhistidine	HMDB0000001	ENSG00000240038	AMY2B	FALSE
77130	MR-IVW LD	GCST90199691	1-methylhistidine	ANPEP:P15144:OID20350:v1:Cardiometabolic	ANPEP:P15144:OID20350:v1:Cardiometabolic	4	0.0445698	0.0323547	0.168346	PPP	P15144	Chen et al.	1-methylhistidine	HMDB0000001	ENSG00000166825	ANPEP	FALSE
77132	MR-IVW LD	GCST90199691	1-methylhistidine	AOC3:Q16853:OID20389:v1:Cardiometabolic	AOC3:Q16853:OID20389:v1:Cardiometabolic	4	-0.0347137	0.0323237	0.28285	PPP	Q16853	Chen et al.	1-methylhistidine	HMDB0000001	ENSG00000131471	AOC3	FALSE
77134	MR-IVW LD	GCST90199691	1-methylhistidine	ARF6:P62330:OID31523:v1:Oncology_II	ARF6:P62330:OID31523:v1:Oncology_II	4	0.00229817	0.0323314	0.943333	PPP	P62330	Chen et al.	1-methylhistidine	HMDB0000001	ENSG00000165527	ARF6	FALSE
77135	MR-IVW LD	GCST90199691	1-methylhistidine	ARG1:P05089:OID21445:v1:Oncology	ARG1:P05089:OID21445:v1:Oncology	4	0.00704265	0.0324954	0.828421	PPP	P05089	Chen et al.	1-methylhistidine	HMDB0000001	ENSG00000118520	ARG1	FALSE
77136	MR-IVW LD	GCST90199691	1-methylhistidine	ARG2:P78540:OID31339:v1:Oncology_II	ARG2:P78540:OID31339:v1:Oncology_II	4	-0.0141066	0.0323403	0.662696	PPP	P78540	Chen et al.	1-methylhistidine	HMDB0000001	ENSG00000081181	ARG2	FALSE
77138	MR-IVW LD	GCST90199691	1-methylhistidine	ARSA:P15289:OID21138:v1:Neurology	ARSA:P15289:OID21138:v1:Neurology	4	0.000767972	0.0323836	0.98108	PPP	P15289	Chen et al.	1-methylhistidine	HMDB0000001	ENSG00000100299	ARSA	FALSE
77142	MR-IVW LD	GCST90199691	1-methylhistidine	ASS1:P00966:OID30170:v1:Cardiometabolic_II	ASS1:P00966:OID30170:v1:Cardiometabolic_II	4	-0.0257473	0.0327873	0.432288	PPP	P00966	Chen et al.	1-methylhistidine	HMDB0000001	ENSG00000130707	ASS1	FALSE
77144	MR-IVW LD	GCST90199691	1-methylhistidine	BCAT1:P54687:OID30312:v1:Cardiometabolic_II	BCAT1:P54687:OID30312:v1:Cardiometabolic_II	4	-0.00982726	0.0322617	0.760662	PPP	P54687	Chen et al.	1-methylhistidine	HMDB0000001	ENSG00000060982	BCAT1	FALSE
77145	MR-IVW LD	GCST90199691	1-methylhistidine	BCAT2:O15382:OID30844:v1:Neurology_II	BCAT2:O15382:OID30844:v1:Neurology_II	4	-0.0311127	0.0327847	0.34262	PPP	O15382	Chen et al.	1-methylhistidine	HMDB0000001	ENSG00000105552	BCAT2	FALSE
77146	MR-IVW LD	GCST90199691	1-methylhistidine	BCHE:P06276:OID30717:v1:Inflammation_II	BCHE:P06276:OID30717:v1:Inflammation_II	4	0.0244044	0.0325415	0.453287	PPP	P06276	Chen et al.	1-methylhistidine	HMDB0000001	ENSG00000114200	BCHE	FALSE
77147	MR-IVW LD	GCST90199691	1-methylhistidine	BHMT2:Q9H2M3:OID30051:v1:Cardiometabolic_II	BHMT2:Q9H2M3:OID30051:v1:Cardiometabolic_II	4	0.00215209	0.0327861	0.947664	PPP	Q9H2M3	Chen et al.	1-methylhistidine	HMDB0000001	ENSG00000132840	BHMT2	FALSE
77149	MR-IVW LD	GCST90199691	1-methylhistidine	BLVRB:P30043:OID21141:v1:Neurology	BLVRB:P30043:OID21141:v1:Neurology	4	0.0233159	0.0323834	0.471527	PPP	P30043	Chen et al.	1-methylhistidine	HMDB0000001	ENSG00000090013	BLVRB	FALSE
77151	MR-IVW LD	GCST90199691	1-methylhistidine	BST1:Q10588:OID21051:v1:Neurology	BST1:Q10588:OID21051:v1:Neurology	4	-0.0749347	0.032251	0.0201531	PPP	Q10588	Chen et al.	1-methylhistidine	HMDB0000001	ENSG00000109743	BST1	FALSE
77153	MR-IVW LD	GCST90199691	1-methylhistidine	CANT1:Q8WVQ1:OID20181:v1:Cardiometabolic	CANT1:Q8WVQ1:OID20181:v1:Cardiometabolic	4	-0.0349527	0.0323805	0.280392	PPP	Q8WVQ1	Chen et al.	1-methylhistidine	HMDB0000001	ENSG00000171302	CANT1	FALSE
77156	MR-IVW LD	GCST90199691	1-methylhistidine	CBS:P35520:OID30200:v1:Cardiometabolic_II	CBS:P35520:OID30200:v1:Cardiometabolic_II	4	-0.00895433	0.0326979	0.7842	PPP	P35520	Chen et al.	1-methylhistidine	HMDB0000001	ENSG00000160200	CBS	FALSE
77157	MR-IVW LD	GCST90199691	1-methylhistidine	CDA:P32320:OID30345:v1:Cardiometabolic_II	CDA:P32320:OID30345:v1:Cardiometabolic_II	4	-0.000271362	0.0322943	0.993296	PPP	P32320	Chen et al.	1-methylhistidine	HMDB0000001	ENSG00000158825	CDA	FALSE
77161	MR-IVW LD	GCST90199691	1-methylhistidine	CES1:P23141:OID20244:v1:Cardiometabolic	CES1:P23141:OID20244:v1:Cardiometabolic	4	0.0555543	0.0323384	0.0858139	PPP	P23141	Chen et al.	1-methylhistidine	HMDB0000001	ENSG00000198848	CES1	FALSE
77162	MR-IVW LD	GCST90199691	1-methylhistidine	CES2:O00748:OID21366:v1:Oncology	CES2:O00748:OID21366:v1:Oncology	4	0.0346398	0.0324577	0.28587	PPP	O00748	Chen et al.	1-methylhistidine	HMDB0000001	ENSG00000172831	CES2	FALSE
77163	MR-IVW LD	GCST90199691	1-methylhistidine	CHAC2:Q8WUX2:OID21230:v1:Oncology	CHAC2:Q8WUX2:OID21230:v1:Oncology	4	0.0476009	0.0327644	0.146272	PPP	Q8WUX2	Chen et al.	1-methylhistidine	HMDB0000001	ENSG00000143942	CHAC2	FALSE
77166	MR-IVW LD	GCST90199691	1-methylhistidine	CKB:P12277:OID30400:v1:Cardiometabolic_II	CKB:P12277:OID30400:v1:Cardiometabolic_II	4	-0.0393346	0.0322697	0.22287	PPP	P12277	Chen et al.	1-methylhistidine	HMDB0000001	ENSG00000166165	CKB	FALSE
77168	MR-IVW LD	GCST90199691	1-methylhistidine	CKMT1A_CKMT1B:P12532:OID20721:v1:Inflammation	CKMT1A_CKMT1B:P12532:OID20721:v1:Inflammation	4	0.0175399	0.0324608	0.588962	PPP	P12532	Chen et al.	1-methylhistidine	HMDB0000001	ENSG00000237289	CKMT1A	FALSE
77169	MR-IVW LD	GCST90199691	1-methylhistidine	CNDP1:Q96KN2:OID20347:v1:Cardiometabolic	CNDP1:Q96KN2:OID20347:v1:Cardiometabolic	4	0.0111157	0.0323248	0.730941	PPP	Q96KN2	Chen et al.	1-methylhistidine	HMDB0000001	ENSG00000150656	CNDP1	FALSE
77171	MR-IVW LD	GCST90199691	1-methylhistidine	COMT:P21964:OID20086:v1:Cardiometabolic	COMT:P21964:OID20086:v1:Cardiometabolic	4	0.00558174	0.0328182	0.864947	PPP	P21964	Chen et al.	1-methylhistidine	HMDB0000001	ENSG00000093010	COMT	FALSE
77174	MR-IVW LD	GCST90199691	1-methylhistidine	DARS1:P14868:OID20903:v1:Neurology	DARS1:P14868:OID20903:v1:Neurology	4	0.0110476	0.0325346	0.734184	PPP	P14868	Chen et al.	1-methylhistidine	HMDB0000001	ENSG00000115866	DARS	FALSE
77175	MR-IVW LD	GCST90199691	1-methylhistidine	DBH:P09172:OID30703:v1:Inflammation_II	DBH:P09172:OID30703:v1:Inflammation_II	4	-0.0482129	0.0322735	0.135206	PPP	P09172	Chen et al.	1-methylhistidine	HMDB0000001	ENSG00000123454	DBH	FALSE
77176	MR-IVW LD	GCST90199691	1-methylhistidine	DGKA:P23743:OID30546:v1:Inflammation_II	DGKA:P23743:OID30546:v1:Inflammation_II	4	-0.00643663	0.0327284	0.844088	PPP	P23743	Chen et al.	1-methylhistidine	HMDB0000001	ENSG00000065357	DGKA	FALSE
77178	MR-IVW LD	GCST90199691	1-methylhistidine	DGKZ:Q13574:OID20466:v1:Inflammation	DGKZ:Q13574:OID20466:v1:Inflammation	4	0.0250721	0.0326772	0.442924	PPP	Q13574	Chen et al.	1-methylhistidine	HMDB0000001	ENSG00000149091	DGKZ	FALSE
77179	MR-IVW LD	GCST90199691	1-methylhistidine	DHODH:Q02127:OID30137:v1:Cardiometabolic_II	DHODH:Q02127:OID30137:v1:Cardiometabolic_II	4	0.0331331	0.0327867	0.312225	PPP	Q02127	Chen et al.	1-methylhistidine	HMDB0000001	ENSG00000102967	DHODH	FALSE
77180	MR-IVW LD	GCST90199691	1-methylhistidine	DHPS:P49366:OID31357:v1:Oncology_II	DHPS:P49366:OID31357:v1:Oncology_II	4	0.00193329	0.0323401	0.952331	PPP	P49366	Chen et al.	1-methylhistidine	HMDB0000001	ENSG00000095059	DHPS	FALSE
77181	MR-IVW LD	GCST90199691	1-methylhistidine	DNM1:Q05193:OID31458:v1:Oncology_II	DNM1:Q05193:OID31458:v1:Oncology_II	4	-0.031962	0.0323307	0.32286	PPP	Q05193	Chen et al.	1-methylhistidine	HMDB0000001	ENSG00000106976	DNM1	FALSE
77182	MR-IVW LD	GCST90199691	1-methylhistidine	DNM3:Q9UQ16:OID31000:v1:Neurology_II	DNM3:Q9UQ16:OID31000:v1:Neurology_II	4	-0.0184735	0.032294	0.567295	PPP	Q9UQ16	Chen et al.	1-methylhistidine	HMDB0000001	ENSG00000197959	DNM3	FALSE
77183	MR-IVW LD	GCST90199691	1-methylhistidine	DTYMK:P23919:OID30308:v1:Cardiometabolic_II	DTYMK:P23919:OID30308:v1:Cardiometabolic_II	4	0.0185652	0.0322617	0.564983	PPP	P23919	Chen et al.	1-methylhistidine	HMDB0000001	ENSG00000168393	DTYMK	FALSE
77185	MR-IVW LD	GCST90199691	1-methylhistidine	ENOPH1:Q9UHY7:OID31349:v1:Oncology_II	ENOPH1:Q9UHY7:OID31349:v1:Oncology_II	4	0.0138886	0.0323404	0.667596	PPP	Q9UHY7	Chen et al.	1-methylhistidine	HMDB0000001	ENSG00000145293	ENOPH1	FALSE
77187	MR-IVW LD	GCST90199691	1-methylhistidine	ENPP7:Q6UWV6:OID20689:v1:Inflammation	ENPP7:Q6UWV6:OID20689:v1:Inflammation	4	0.00395825	0.0329212	0.904298	PPP	Q6UWV6	Chen et al.	1-methylhistidine	HMDB0000001	ENSG00000182156	ENPP7	FALSE
77192	MR-IVW LD	GCST90199691	1-methylhistidine	ENTPD5:O75356:OID20104:v1:Cardiometabolic	ENTPD5:O75356:OID20104:v1:Cardiometabolic	4	0.0376745	0.0326971	0.249227	PPP	O75356	Chen et al.	1-methylhistidine	HMDB0000001	ENSG00000187097	ENTPD5	FALSE
77194	MR-IVW LD	GCST90199691	1-methylhistidine	ENTPD6:O75354:OID20100:v1:Cardiometabolic	ENTPD6:O75354:OID20100:v1:Cardiometabolic	4	-0.0456061	0.0326969	0.163072	PPP	O75354	Chen et al.	1-methylhistidine	HMDB0000001	ENSG00000197586	ENTPD6	FALSE
77198	MR-IVW LD	GCST90199691	1-methylhistidine	FARSA:Q9Y285:OID30887:v1:Neurology_II	FARSA:Q9Y285:OID30887:v1:Neurology_II	4	0.00563738	0.0327104	0.863169	PPP	Q9Y285	Chen et al.	1-methylhistidine	HMDB0000001	ENSG00000179115	FARSA	FALSE
77200	MR-IVW LD	GCST90199691	1-methylhistidine	FBP1:P09467:OID20227:v1:Cardiometabolic	FBP1:P09467:OID20227:v1:Cardiometabolic	4	-0.0108355	0.0323802	0.737901	PPP	P09467	Chen et al.	1-methylhistidine	HMDB0000001	ENSG00000165140	FBP1	FALSE
77204	MR-IVW LD	GCST90199691	1-methylhistidine	FOLH1:Q04609:OID30430:v1:Inflammation_II	FOLH1:Q04609:OID30430:v1:Inflammation_II	4	-0.0192585	0.0327282	0.556239	PPP	Q04609	Chen et al.	1-methylhistidine	HMDB0000001	ENSG00000086205	FOLH1	FALSE
77205	MR-IVW LD	GCST90199691	1-methylhistidine	GAD1:Q99259:OID31166:v1:Oncology_II	GAD1:Q99259:OID31166:v1:Oncology_II	4	-0.0386209	0.0328659	0.239952	PPP	Q99259	Chen et al.	1-methylhistidine	HMDB0000001	ENSG00000128683	GAD1	FALSE
77206	MR-IVW LD	GCST90199691	1-methylhistidine	GAD2:Q05329:OID30449:v1:Inflammation_II	GAD2:Q05329:OID30449:v1:Inflammation_II	4	-0.00607405	0.0327282	0.852766	PPP	Q05329	Chen et al.	1-methylhistidine	HMDB0000001	ENSG00000136750	GAD2	FALSE
77207	MR-IVW LD	GCST90199691	1-methylhistidine	GAMT:Q14353:OID30133:v1:Cardiometabolic_II	GAMT:Q14353:OID30133:v1:Cardiometabolic_II	4	0.00767109	0.0327867	0.815009	PPP	Q14353	Chen et al.	1-methylhistidine	HMDB0000001	ENSG00000130005	GAMT	FALSE
77208	MR-IVW LD	GCST90199691	1-methylhistidine	GAPDH:P04406:OID30600:v1:Inflammation_II	GAPDH:P04406:OID30600:v1:Inflammation_II	4	-0.0021539	0.0330025	0.947963	PPP	P04406	Chen et al.	1-methylhistidine	HMDB0000001	ENSG00000111640	GAPDH	FALSE
77210	MR-IVW LD	GCST90199691	1-methylhistidine	GART:P22102:OID31004:v1:Neurology_II	GART:P22102:OID31004:v1:Neurology_II	4	0.00608009	0.0322938	0.850662	PPP	P22102	Chen et al.	1-methylhistidine	HMDB0000001	ENSG00000159131	GART	FALSE
77213	MR-IVW LD	GCST90199691	1-methylhistidine	GGCT:O75223:OID30304:v1:Cardiometabolic_II	GGCT:O75223:OID30304:v1:Cardiometabolic_II	4	0.0234875	0.0322931	0.467028	PPP	O75223	Chen et al.	1-methylhistidine	HMDB0000001	ENSG00000006625	GGCT	FALSE
77214	MR-IVW LD	GCST90199691	1-methylhistidine	GLA:P06280:OID30594:v1:Inflammation_II	GLA:P06280:OID30594:v1:Inflammation_II	4	-0.0492498	0.0326557	0.131515	PPP	P06280	Chen et al.	1-methylhistidine	HMDB0000001	ENSG00000102393	GLA	FALSE
77215	MR-IVW LD	GCST90199691	1-methylhistidine	GMPR2:Q9P2T1:OID30623:v1:Inflammation_II	GMPR2:Q9P2T1:OID30623:v1:Inflammation_II	4	0.000538572	0.0326267	0.98683	PPP	Q9P2T1	Chen et al.	1-methylhistidine	HMDB0000001	ENSG00000100938	GMPR2	FALSE
77216	MR-IVW LD	GCST90199691	1-methylhistidine	GMPR:P36959:OID20641:v1:Inflammation	GMPR:P36959:OID20641:v1:Inflammation	4	0.0161043	0.0322105	0.617095	PPP	P36959	Chen et al.	1-methylhistidine	HMDB0000001	ENSG00000137198	GMPR	FALSE
77220	MR-IVW LD	GCST90199691	1-methylhistidine	GUK1:Q16774:OID30148:v1:Cardiometabolic_II	GUK1:Q16774:OID30148:v1:Cardiometabolic_II	4	0.0479007	0.0327857	0.144009	PPP	Q16774	Chen et al.	1-methylhistidine	HMDB0000001	ENSG00000143774	GUK1	FALSE
77221	MR-IVW LD	GCST90199691	1-methylhistidine	HARS1:P12081:OID21086:v1:Neurology	HARS1:P12081:OID21086:v1:Neurology	4	0.0105301	0.0323836	0.745054	PPP	P12081	Chen et al.	1-methylhistidine	HMDB0000001	ENSG00000170445	HARS	FALSE
77222	MR-IVW LD	GCST90199691	1-methylhistidine	HDDC2:Q7Z4H3:OID31447:v1:Oncology_II	HDDC2:Q7Z4H3:OID31447:v1:Oncology_II	4	-0.0116727	0.0323311	0.718072	PPP	Q7Z4H3	Chen et al.	1-methylhistidine	HMDB0000001	ENSG00000111906	HDDC2	FALSE
77225	MR-IVW LD	GCST90199691	1-methylhistidine	HK2:P52789:OID20065:v1:Cardiometabolic	HK2:P52789:OID20065:v1:Cardiometabolic	4	-0.0157125	0.032697	0.630838	PPP	P52789	Chen et al.	1-methylhistidine	HMDB0000001	ENSG00000159399	HK2	FALSE
77226	MR-IVW LD	GCST90199691	1-methylhistidine	HMGCL:P35914:OID30214:v1:Cardiometabolic_II	HMGCL:P35914:OID30214:v1:Cardiometabolic_II	4	-0.0226607	0.0326976	0.488285	PPP	P35914	Chen et al.	1-methylhistidine	HMDB0000001	ENSG00000117305	HMGCL	FALSE
77227	MR-IVW LD	GCST90199691	1-methylhistidine	HMOX1:P09601:OID20217:v1:Cardiometabolic	HMOX1:P09601:OID20217:v1:Cardiometabolic	4	0.0325438	0.032598	0.318116	PPP	P09601	Chen et al.	1-methylhistidine	HMDB0000001	ENSG00000100292	HMOX1	FALSE
77229	MR-IVW LD	GCST90199691	1-methylhistidine	HMOX2:P30519:OID20887:v1:Neurology	HMOX2:P30519:OID20887:v1:Neurology	4	-0.00418611	0.0327575	0.898314	PPP	P30519	Chen et al.	1-methylhistidine	HMDB0000001	ENSG00000103415	HMOX2	FALSE
77230	MR-IVW LD	GCST90199691	1-methylhistidine	HNMT:P50135:OID20975:v1:Neurology	HNMT:P50135:OID20975:v1:Neurology	4	-0.0273604	0.0325916	0.401192	PPP	P50135	Chen et al.	1-methylhistidine	HMDB0000001	ENSG00000150540	HNMT	FALSE
77232	MR-IVW LD	GCST90199691	1-methylhistidine	HRAS:P01112:OID31263:v1:Oncology_II	HRAS:P01112:OID31263:v1:Oncology_II	4	-0.0332205	0.0325822	0.307923	PPP	P01112	Chen et al.	1-methylhistidine	HMDB0000001	ENSG00000174775	HRAS	FALSE
77235	MR-IVW LD	GCST90199691	1-methylhistidine	IDO1:P14902:OID30230:v1:Cardiometabolic_II	IDO1:P14902:OID30230:v1:Cardiometabolic_II	4	-0.00619049	0.0326976	0.849838	PPP	P14902	Chen et al.	1-methylhistidine	HMDB0000001	ENSG00000131203	IDO1	FALSE
77236	MR-IVW LD	GCST90199691	1-methylhistidine	IDO1:P14902:OID30563:v1:Inflammation_II	IDO1:P14902:OID30563:v1:Inflammation_II	4	0.00118466	0.0327279	0.971125	PPP	P14902	Chen et al.	1-methylhistidine	HMDB0000001	ENSG00000131203	IDO1	FALSE
77237	MR-IVW LD	GCST90199691	1-methylhistidine	IDO1:P14902:OID31050:v1:Neurology_II	IDO1:P14902:OID31050:v1:Neurology_II	4	-0.00613124	0.0322935	0.849419	PPP	P14902	Chen et al.	1-methylhistidine	HMDB0000001	ENSG00000131203	IDO1	FALSE
77238	MR-IVW LD	GCST90199691	1-methylhistidine	IDO1:P14902:OID31474:v1:Oncology_II	IDO1:P14902:OID31474:v1:Oncology_II	4	-0.0193873	0.0323305	0.548733	PPP	P14902	Chen et al.	1-methylhistidine	HMDB0000001	ENSG00000131203	IDO1	FALSE
77241	MR-IVW LD	GCST90199691	1-methylhistidine	IL18R1:Q13478:OID20652:v1:Inflammation	IL18R1:Q13478:OID20652:v1:Inflammation	4	0.0526375	0.0322103	0.102221	PPP	Q13478	Chen et al.	1-methylhistidine	HMDB0000001	ENSG00000115604	IL18R1	FALSE
77242	MR-IVW LD	GCST90199691	1-methylhistidine	IL18RAP:O95256:OID20900:v1:Neurology	IL18RAP:O95256:OID20900:v1:Neurology	4	-0.0239042	0.0325956	0.463341	PPP	O95256	Chen et al.	1-methylhistidine	HMDB0000001	ENSG00000115607	IL18RAP	FALSE
77244	MR-IVW LD	GCST90199691	1-methylhistidine	IL1R1:P14778:OID21116:v1:Neurology	IL1R1:P14778:OID21116:v1:Neurology	4	-0.0566488	0.0324119	0.0805024	PPP	P14778	Chen et al.	1-methylhistidine	HMDB0000001	ENSG00000115594	IL1R1	FALSE
77247	MR-IVW LD	GCST90199691	1-methylhistidine	IL1RAP:Q9NPH3:OID21126:v1:Neurology	IL1RAP:Q9NPH3:OID21126:v1:Neurology	4	-0.0225259	0.0323836	0.486681	PPP	Q9NPH3	Chen et al.	1-methylhistidine	HMDB0000001	ENSG00000196083	IL1RAP	FALSE
77249	MR-IVW LD	GCST90199691	1-methylhistidine	IL1RL1:Q01638:OID20250:v1:Cardiometabolic	IL1RL1:Q01638:OID20250:v1:Cardiometabolic	4	0.0412865	0.032253	0.200517	PPP	Q01638	Chen et al.	1-methylhistidine	HMDB0000001	ENSG00000115602	IL1RL1	FALSE
77251	MR-IVW LD	GCST90199691	1-methylhistidine	IL1RL2:Q9HB29:OID20487:v1:Inflammation	IL1RL2:Q9HB29:OID20487:v1:Inflammation	4	-0.0304705	0.0326762	0.35108	PPP	Q9HB29	Chen et al.	1-methylhistidine	HMDB0000001	ENSG00000115598	IL1RL2	FALSE
77255	MR-IVW LD	GCST90199691	1-methylhistidine	INPP1:P49441:OID21345:v1:Oncology	INPP1:P49441:OID21345:v1:Oncology	4	-0.00685826	0.0324578	0.832655	PPP	P49441	Chen et al.	1-methylhistidine	HMDB0000001	ENSG00000151689	INPP1	FALSE
77256	MR-IVW LD	GCST90199691	1-methylhistidine	INPPL1:O15357:OID21314:v1:Oncology	INPPL1:O15357:OID21314:v1:Oncology	4	0.0287954	0.0324576	0.374988	PPP	O15357	Chen et al.	1-methylhistidine	HMDB0000001	ENSG00000165458	INPPL1	FALSE
77258	MR-IVW LD	GCST90199691	1-methylhistidine	KDM3A:Q9Y4C1:OID30426:v1:Inflammation_II	KDM3A:Q9Y4C1:OID30426:v1:Inflammation_II	4	-0.0258951	0.032728	0.428815	PPP	Q9Y4C1	Chen et al.	1-methylhistidine	HMDB0000001	ENSG00000115548	KDM3A	FALSE
77259	MR-IVW LD	GCST90199691	1-methylhistidine	KHK:P50053:OID30241:v1:Cardiometabolic_II	KHK:P50053:OID30241:v1:Cardiometabolic_II	4	-0.0380332	0.0326976	0.244756	PPP	P50053	Chen et al.	1-methylhistidine	HMDB0000001	ENSG00000138030	KHK	FALSE
77263	MR-IVW LD	GCST90199691	1-methylhistidine	KYNU:Q16719:OID20669:v1:Inflammation	KYNU:Q16719:OID20669:v1:Inflammation	4	0.00907865	0.032211	0.778059	PPP	Q16719	Chen et al.	1-methylhistidine	HMDB0000001	ENSG00000115919	KYNU	FALSE
77266	MR-IVW LD	GCST90199691	1-methylhistidine	LYPLA2:O95372:OID30817:v1:Neurology_II	LYPLA2:O95372:OID30817:v1:Neurology_II	4	-0.0152342	0.0327849	0.642167	PPP	O95372	Chen et al.	1-methylhistidine	HMDB0000001	ENSG00000011009	LYPLA2	FALSE
77268	MR-IVW LD	GCST90199691	1-methylhistidine	MARS1:P56192:OID30658:v1:Inflammation_II	MARS1:P56192:OID30658:v1:Inflammation_II	4	-0.00123276	0.0326565	0.969887	PPP	P56192	Chen et al.	1-methylhistidine	HMDB0000001	ENSG00000166986	MARS1	FALSE
77269	MR-IVW LD	GCST90199691	1-methylhistidine	MGLL:Q99685:OID20711:v1:Inflammation	MGLL:Q99685:OID20711:v1:Inflammation	4	0.0139631	0.0323369	0.665885	PPP	Q99685	Chen et al.	1-methylhistidine	HMDB0000001	ENSG00000074416	MGLL	FALSE
77273	MR-IVW LD	GCST90199691	1-methylhistidine	MSRA:Q9UJ68:OID21513:v1:Oncology	MSRA:Q9UJ68:OID21513:v1:Oncology	4	0.00651857	0.0323188	0.840155	PPP	Q9UJ68	Chen et al.	1-methylhistidine	HMDB0000001	ENSG00000175806	MSRA	FALSE
77276	MR-IVW LD	GCST90199691	1-methylhistidine	MTR:Q99707:OID30110:v1:Cardiometabolic_II	MTR:Q99707:OID30110:v1:Cardiometabolic_II	4	0.0848129	0.0327855	0.00968421	PPP	Q99707	Chen et al.	1-methylhistidine	HMDB0000001	ENSG00000116984	MTR	FALSE
77277	MR-IVW LD	GCST90199691	1-methylhistidine	MVK:Q03426:OID20459:v1:Inflammation	MVK:Q03426:OID20459:v1:Inflammation	4	0.000184033	0.0326774	0.995506	PPP	Q03426	Chen et al.	1-methylhistidine	HMDB0000001	ENSG00000110921	MVK	FALSE
77280	MR-IVW LD	GCST90199691	1-methylhistidine	NADK:O95544:OID20178:v1:Cardiometabolic	NADK:O95544:OID20178:v1:Cardiometabolic	4	0.00707669	0.0323801	0.827	PPP	O95544	Chen et al.	1-methylhistidine	HMDB0000001	ENSG00000008130	NADK	FALSE
77283	MR-IVW LD	GCST90199691	1-methylhistidine	NAMPT:P43490:OID21227:v1:Oncology	NAMPT:P43490:OID21227:v1:Oncology	4	0.00816677	0.032765	0.803165	PPP	P43490	Chen et al.	1-methylhistidine	HMDB0000001	ENSG00000105835	NAMPT	FALSE
77284	MR-IVW LD	GCST90199691	1-methylhistidine	NAPRT:Q6XQN6:OID31114:v1:Neurology_II	NAPRT:Q6XQN6:OID31114:v1:Neurology_II	4	0.0521741	0.0323034	0.106284	PPP	Q6XQN6	Chen et al.	1-methylhistidine	HMDB0000001	ENSG00000147813	NAPRT	FALSE
77285	MR-IVW LD	GCST90199691	1-methylhistidine	NARS1:O43776:OID31035:v1:Neurology_II	NARS1:O43776:OID31035:v1:Neurology_II	4	0.0289146	0.032294	0.370596	PPP	O43776	Chen et al.	1-methylhistidine	HMDB0000001	ENSG00000134440	NARS1	FALSE
77288	MR-IVW LD	GCST90199691	1-methylhistidine	NME1:P15531:OID30451:v1:Inflammation_II	NME1:P15531:OID30451:v1:Inflammation_II	4	0.0407089	0.0327279	0.213552	PPP	P15531	Chen et al.	1-methylhistidine	HMDB0000001	ENSG00000239672	NME1	FALSE
77289	MR-IVW LD	GCST90199691	1-methylhistidine	NME3:Q13232:OID20789:v1:Inflammation	NME3:Q13232:OID20789:v1:Inflammation	4	-0.0204349	0.0323701	0.527851	PPP	Q13232	Chen et al.	1-methylhistidine	HMDB0000001	ENSG00000103024	NME3	FALSE
77290	MR-IVW LD	GCST90199691	1-methylhistidine	NOS1:P29475:OID20863:v1:Neurology	NOS1:P29475:OID20863:v1:Neurology	4	0.0206332	0.0327575	0.528776	PPP	P29475	Chen et al.	1-methylhistidine	HMDB0000001	ENSG00000089250	NOS1	FALSE
77291	MR-IVW LD	GCST90199691	1-methylhistidine	NOS2:P35228:OID30087:v1:Cardiometabolic_II	NOS2:P35228:OID30087:v1:Cardiometabolic_II	4	0.0129693	0.0327869	0.692427	PPP	P35228	Chen et al.	1-methylhistidine	HMDB0000001	ENSG00000007171	NOS2	FALSE
77292	MR-IVW LD	GCST90199691	1-methylhistidine	NOS3:P29474:OID20834:v1:Neurology	NOS3:P29474:OID20834:v1:Neurology	4	-0.0222772	0.0327572	0.496461	PPP	P29474	Chen et al.	1-methylhistidine	HMDB0000001	ENSG00000164867	NOS3	FALSE
77293	MR-IVW LD	GCST90199691	1-methylhistidine	NPL:Q9BXD5:OID30329:v1:Cardiometabolic_II	NPL:Q9BXD5:OID30329:v1:Cardiometabolic_II	4	0.06565	0.0322609	0.0418537	PPP	Q9BXD5	Chen et al.	1-methylhistidine	HMDB0000001	ENSG00000135838	NPL	FALSE
77297	MR-IVW LD	GCST90199691	1-methylhistidine	OPLAH:O14841:OID30201:v1:Cardiometabolic_II	OPLAH:O14841:OID30201:v1:Cardiometabolic_II	4	-0.000127551	0.0326977	0.996888	PPP	O14841	Chen et al.	1-methylhistidine	HMDB0000001	ENSG00000178814	OPLAH	FALSE
77298	MR-IVW LD	GCST90199691	1-methylhistidine	OXCT1:P55809:OID30227:v1:Cardiometabolic_II	OXCT1:P55809:OID30227:v1:Cardiometabolic_II	4	0.0136347	0.0326978	0.676685	PPP	P55809	Chen et al.	1-methylhistidine	HMDB0000001	ENSG00000083720	OXCT1	FALSE
77302	MR-IVW LD	GCST90199691	1-methylhistidine	PAFAH1B3:Q15102:OID30998:v1:Neurology_II	PAFAH1B3:Q15102:OID30998:v1:Neurology_II	4	0.0214942	0.0322937	0.505676	PPP	Q15102	Chen et al.	1-methylhistidine	HMDB0000001	ENSG00000079462	PAFAH1B3	FALSE
77304	MR-IVW LD	GCST90199691	1-methylhistidine	PAM:P19021:OID20291:v1:Cardiometabolic	PAM:P19021:OID20291:v1:Cardiometabolic	4	-0.0294622	0.0322814	0.361416	PPP	P19021	Chen et al.	1-methylhistidine	HMDB0000001	ENSG00000145730	PAM	FALSE
77307	MR-IVW LD	GCST90199691	1-methylhistidine	PCYT2:Q99447:OID31519:v1:Oncology_II	PCYT2:Q99447:OID31519:v1:Oncology_II	4	0.00423127	0.0323314	0.895877	PPP	Q99447	Chen et al.	1-methylhistidine	HMDB0000001	ENSG00000185813	PCYT2	FALSE
77310	MR-IVW LD	GCST90199691	1-methylhistidine	PHOSPHO1:Q8TCT1:OID20922:v1:Neurology	PHOSPHO1:Q8TCT1:OID20922:v1:Neurology	4	-0.0423018	0.0325044	0.193116	PPP	Q8TCT1	Chen et al.	1-methylhistidine	HMDB0000001	ENSG00000173868	PHOSPHO1	FALSE
77311	MR-IVW LD	GCST90199691	1-methylhistidine	PHYKPL:Q8IUZ5:OID30634:v1:Inflammation_II	PHYKPL:Q8IUZ5:OID30634:v1:Inflammation_II	4	-0.00265855	0.0326264	0.935056	PPP	Q8IUZ5	Chen et al.	1-methylhistidine	HMDB0000001	ENSG00000175309	PHYKPL	FALSE
77314	MR-IVW LD	GCST90199691	1-methylhistidine	PKLR:P30613:OID20682:v1:Inflammation	PKLR:P30613:OID20682:v1:Inflammation	4	0.0272777	0.0323667	0.399357	PPP	P30613	Chen et al.	1-methylhistidine	HMDB0000001	ENSG00000143627	PKLR	FALSE
77315	MR-IVW LD	GCST90199691	1-methylhistidine	PLA2G7:Q13093:OID21105:v1:Neurology	PLA2G7:Q13093:OID21105:v1:Neurology	4	0.00241144	0.0323834	0.94064	PPP	Q13093	Chen et al.	1-methylhistidine	HMDB0000001	ENSG00000146070	PLA2G7	FALSE
77319	MR-IVW LD	GCST90199691	1-methylhistidine	PMVK:Q15126:OID20850:v1:Neurology	PMVK:Q15126:OID20850:v1:Neurology	4	0.0213842	0.0327874	0.514266	PPP	Q15126	Chen et al.	1-methylhistidine	HMDB0000001	ENSG00000163344	PMVK	FALSE
77322	MR-IVW LD	GCST90199691	1-methylhistidine	PPT1:P50897:OID30947:v1:Neurology_II	PPT1:P50897:OID30947:v1:Neurology_II	4	-0.00760765	0.0327103	0.81609	PPP	P50897	Chen et al.	1-methylhistidine	HMDB0000001	ENSG00000131238	PPT1	FALSE
77324	MR-IVW LD	GCST90199691	1-methylhistidine	RAB10:P61026:OID30357:v1:Cardiometabolic_II	RAB10:P61026:OID30357:v1:Cardiometabolic_II	4	-0.0195139	0.0322617	0.545269	PPP	P61026	Chen et al.	1-methylhistidine	HMDB0000001	ENSG00000084733	RAB10	FALSE
77327	MR-IVW LD	GCST90199691	1-methylhistidine	RAB27B:O00194:OID30354:v1:Cardiometabolic_II	RAB27B:O00194:OID30354:v1:Cardiometabolic_II	4	0.015661	0.0322617	0.627367	PPP	O00194	Chen et al.	1-methylhistidine	HMDB0000001	ENSG00000041353	RAB27B	FALSE
77328	MR-IVW LD	GCST90199691	1-methylhistidine	RAB2B:Q8WUD1:OID31362:v1:Oncology_II	RAB2B:Q8WUD1:OID31362:v1:Oncology_II	4	0.0203113	0.0323404	0.529972	PPP	Q8WUD1	Chen et al.	1-methylhistidine	HMDB0000001	ENSG00000129472	RAB2B	FALSE
77329	MR-IVW LD	GCST90199691	1-methylhistidine	RAB6B:Q9NRW1:OID20817:v1:Neurology	RAB6B:Q9NRW1:OID20817:v1:Neurology	4	0.0321669	0.0327569	0.326106	PPP	Q9NRW1	Chen et al.	1-methylhistidine	HMDB0000001	ENSG00000154917	RAB6B	FALSE
77331	MR-IVW LD	GCST90199691	1-methylhistidine	RAC3:P60763:OID30958:v1:Neurology_II	RAC3:P60763:OID30958:v1:Neurology_II	4	0.0200168	0.0327101	0.540573	PPP	P60763	Chen et al.	1-methylhistidine	HMDB0000001	ENSG00000169750	RAC3	FALSE
77332	MR-IVW LD	GCST90199691	1-methylhistidine	RALB:P11234:OID30567:v1:Inflammation_II	RALB:P11234:OID30567:v1:Inflammation_II	4	0.0437664	0.0327274	0.181125	PPP	P11234	Chen et al.	1-methylhistidine	HMDB0000001	ENSG00000144118	RALB	FALSE
77333	MR-IVW LD	GCST90199691	1-methylhistidine	RAP1A:P62834:OID30452:v1:Inflammation_II	RAP1A:P62834:OID30452:v1:Inflammation_II	4	-0.030484	0.0327281	0.35163	PPP	P62834	Chen et al.	1-methylhistidine	HMDB0000001	ENSG00000116473	RAP1A	FALSE
77335	MR-IVW LD	GCST90199691	1-methylhistidine	RBKS:Q9H477:OID20986:v1:Neurology	RBKS:Q9H477:OID20986:v1:Neurology	4	0.0623692	0.0327756	0.0570513	PPP	Q9H477	Chen et al.	1-methylhistidine	HMDB0000001	ENSG00000171174	RBKS	FALSE
77341	MR-IVW LD	GCST90199691	1-methylhistidine	SAT1:P21673:OID30111:v1:Cardiometabolic_II	SAT1:P21673:OID30111:v1:Cardiometabolic_II	4	0.0283842	0.0327862	0.386635	PPP	P21673	Chen et al.	1-methylhistidine	HMDB0000001	ENSG00000130066	SAT1	FALSE
77343	MR-IVW LD	GCST90199691	1-methylhistidine	SAT2:Q96F10:OID31306:v1:Oncology_II	SAT2:Q96F10:OID31306:v1:Oncology_II	4	-0.00186278	0.0325542	0.954369	PPP	Q96F10	Chen et al.	1-methylhistidine	HMDB0000001	ENSG00000141504	SAT2	FALSE
77344	MR-IVW LD	GCST90199691	1-methylhistidine	SCLY:Q96I15:OID21425:v1:Oncology	SCLY:Q96I15:OID21425:v1:Oncology	4	0.0202709	0.0323063	0.530358	PPP	Q96I15	Chen et al.	1-methylhistidine	HMDB0000001	ENSG00000132330	SCLY	FALSE
77345	MR-IVW LD	GCST90199691	1-methylhistidine	SDHB:P21912:OID31436:v1:Oncology_II	SDHB:P21912:OID31436:v1:Oncology_II	4	0.00640803	0.0323313	0.84289	PPP	P21912	Chen et al.	1-methylhistidine	HMDB0000001	ENSG00000117118	SDHB	FALSE
77349	MR-IVW LD	GCST90199691	1-methylhistidine	SETMAR:Q53H47:OID20948:v1:Neurology	SETMAR:Q53H47:OID20948:v1:Neurology	4	0.0318728	0.0325673	0.327739	PPP	Q53H47	Chen et al.	1-methylhistidine	HMDB0000001	ENSG00000170364	SETMAR	FALSE
77350	MR-IVW LD	GCST90199691	1-methylhistidine	SHMT1:P34896:OID20714:v1:Inflammation	SHMT1:P34896:OID20714:v1:Inflammation	4	0.00780414	0.0323371	0.809294	PPP	P34896	Chen et al.	1-methylhistidine	HMDB0000001	ENSG00000176974	SHMT1	FALSE
77351	MR-IVW LD	GCST90199691	1-methylhistidine	SIRT1:Q96EB6:OID30439:v1:Inflammation_II	SIRT1:Q96EB6:OID30439:v1:Inflammation_II	4	-0.0242662	0.0327282	0.458423	PPP	Q96EB6	Chen et al.	1-methylhistidine	HMDB0000001	ENSG00000096717	SIRT1	FALSE
77353	MR-IVW LD	GCST90199691	1-methylhistidine	SIRT2:Q8IXJ6:OID21375:v1:Oncology	SIRT2:Q8IXJ6:OID21375:v1:Oncology	4	0.0151225	0.0324577	0.641277	PPP	Q8IXJ6	Chen et al.	1-methylhistidine	HMDB0000001	ENSG00000068903	SIRT2	FALSE
77356	MR-IVW LD	GCST90199691	1-methylhistidine	SLC16A1:P53985:OID20799:v1:Neurology	SLC16A1:P53985:OID20799:v1:Neurology	4	0.0109688	0.0327576	0.73774	PPP	P53985	Chen et al.	1-methylhistidine	HMDB0000001	ENSG00000155380	SLC16A1	FALSE
77357	MR-IVW LD	GCST90199691	1-methylhistidine	SLC1A4:P43007:OID30926:v1:Neurology_II	SLC1A4:P43007:OID30926:v1:Neurology_II	4	-0.00727476	0.0327097	0.824	PPP	P43007	Chen et al.	1-methylhistidine	HMDB0000001	ENSG00000115902	SLC1A4	FALSE
77360	MR-IVW LD	GCST90199691	1-methylhistidine	SMPD3:Q9NY59:OID30477:v1:Inflammation_II	SMPD3:Q9NY59:OID30477:v1:Inflammation_II	4	-0.0193308	0.0327278	0.554753	PPP	Q9NY59	Chen et al.	1-methylhistidine	HMDB0000001	ENSG00000103056	SMPD3	FALSE
77361	MR-IVW LD	GCST90199691	1-methylhistidine	SMS:P52788:OID30853:v1:Neurology_II	SMS:P52788:OID30853:v1:Neurology_II	4	-0.00304309	0.032785	0.926047	PPP	P52788	Chen et al.	1-methylhistidine	HMDB0000001	ENSG00000102172	SMS	FALSE
77365	MR-IVW LD	GCST90199691	1-methylhistidine	SPTLC1:O15269:OID31086:v1:Neurology_II	SPTLC1:O15269:OID31086:v1:Neurology_II	4	-0.011318	0.0323041	0.72607	PPP	O15269	Chen et al.	1-methylhistidine	HMDB0000001	ENSG00000090054	SPTLC1	FALSE
77367	MR-IVW LD	GCST90199691	1-methylhistidine	SULT1A1:P50225:OID21031:v1:Neurology	SULT1A1:P50225:OID21031:v1:Neurology	4	0.0162687	0.0322522	0.613964	PPP	P50225	Chen et al.	1-methylhistidine	HMDB0000001	ENSG00000196502	SULT1A1	FALSE
77369	MR-IVW LD	GCST90199691	1-methylhistidine	SUOX:P51687:OID31031:v1:Neurology_II	SUOX:P51687:OID31031:v1:Neurology_II	4	-0.000697557	0.0322932	0.982766	PPP	P51687	Chen et al.	1-methylhistidine	HMDB0000001	ENSG00000139531	SUOX	FALSE
77370	MR-IVW LD	GCST90199691	1-methylhistidine	TARS1:P26639:OID31343:v1:Oncology_II	TARS1:P26639:OID31343:v1:Oncology_II	4	0.0245928	0.0323398	0.446985	PPP	P26639	Chen et al.	1-methylhistidine	HMDB0000001	ENSG00000113407	TARS	FALSE
77371	MR-IVW LD	GCST90199691	1-methylhistidine	TDO2:P48775:OID30910:v1:Neurology_II	TDO2:P48775:OID30910:v1:Neurology_II	4	0.0061643	0.0327102	0.850522	PPP	P48775	Chen et al.	1-methylhistidine	HMDB0000001	ENSG00000151790	TDO2	FALSE
77372	MR-IVW LD	GCST90199691	1-methylhistidine	THTPA:Q9BU02:OID31375:v1:Oncology_II	THTPA:Q9BU02:OID31375:v1:Oncology_II	4	0.0109217	0.0323729	0.735838	PPP	Q9BU02	Chen et al.	1-methylhistidine	HMDB0000001	ENSG00000259431	THTPA	FALSE
77374	MR-IVW LD	GCST90199691	1-methylhistidine	TIGAR:Q9NQ88:OID20894:v1:Neurology	TIGAR:Q9NQ88:OID20894:v1:Neurology	4	-0.00623365	0.0327875	0.849213	PPP	Q9NQ88	Chen et al.	1-methylhistidine	HMDB0000001	ENSG00000078237	TIGAR	FALSE
77376	MR-IVW LD	GCST90199691	1-methylhistidine	TK1:P04183:OID31294:v1:Oncology_II	TK1:P04183:OID31294:v1:Oncology_II	4	-0.00097459	0.0325542	0.976117	PPP	P04183	Chen et al.	1-methylhistidine	HMDB0000001	ENSG00000167900	TK1	FALSE
77378	MR-IVW LD	GCST90199691	1-methylhistidine	TPK1:Q9H3S4:OID30338:v1:Cardiometabolic_II	TPK1:Q9H3S4:OID30338:v1:Cardiometabolic_II	4	0.0141613	0.0322616	0.660698	PPP	Q9H3S4	Chen et al.	1-methylhistidine	HMDB0000001	ENSG00000196511	TPK1	FALSE
77379	MR-IVW LD	GCST90199691	1-methylhistidine	TREH:O43280:OID30388:v1:Cardiometabolic_II	TREH:O43280:OID30388:v1:Cardiometabolic_II	4	0.0162655	0.0322695	0.614225	PPP	O43280	Chen et al.	1-methylhistidine	HMDB0000001	ENSG00000118094	TREH	FALSE
77380	MR-IVW LD	GCST90199691	1-methylhistidine	TYMP:P19971:OID20234:v1:Cardiometabolic	TYMP:P19971:OID20234:v1:Cardiometabolic	4	-0.0213518	0.0325013	0.511212	PPP	P19971	Chen et al.	1-methylhistidine	HMDB0000001	ENSG00000025708	TYMP	FALSE
77382	MR-IVW LD	GCST90199691	1-methylhistidine	UPB1:Q9UBR1:OID30352:v1:Cardiometabolic_II	UPB1:Q9UBR1:OID30352:v1:Cardiometabolic_II	4	0.0251434	0.0322612	0.435763	PPP	Q9UBR1	Chen et al.	1-methylhistidine	HMDB0000001	ENSG00000100024	UPB1	FALSE
77384	MR-IVW LD	GCST90199691	1-methylhistidine	VNN1:O95497:OID30711:v1:Inflammation_II	VNN1:O95497:OID30711:v1:Inflammation_II	4	0.0530321	0.0322395	0.0999811	PPP	O95497	Chen et al.	1-methylhistidine	HMDB0000001	ENSG00000112299	VNN1	FALSE
77385	MR-IVW LD	GCST90199691	1-methylhistidine	VNN2:O95498:OID21310:v1:Oncology	VNN2:O95498:OID21310:v1:Oncology	4	0.0243013	0.0324567	0.454019	PPP	O95498	Chen et al.	1-methylhistidine	HMDB0000001	ENSG00000112303	VNN2	FALSE
77386	MR-IVW LD	GCST90199691	1-methylhistidine	WARS:P23381:OID21084:v1:Neurology	WARS:P23381:OID21084:v1:Neurology	4	0.0206561	0.0323834	0.523565	PPP	P23381	Chen et al.	1-methylhistidine	HMDB0000001	ENSG00000140105	WARS	FALSE
77387	MR-IVW LD	GCST90199691	1-methylhistidine	YARS1:P54577:OID31494:v1:Oncology_II	YARS1:P54577:OID31494:v1:Oncology_II	4	-0.00109296	0.0323313	0.973033	PPP	P54577	Chen et al.	1-methylhistidine	HMDB0000001	ENSG00000134684	YARS	FALSE
77388	MR-IVW LD	GCST90199845	sphinganine-1-phosphate	10024_44_HOGA1_HOGA1	10024_44_HOGA1_HOGA1	2	0.0513297	0.0445962	0.249738	DeCODE	Q86XE5	Chen et al.	sphinganine-1-phosphate	HMDB0001383	ENSG00000241935	HOGA1	FALSE
77389	MR-IVW LD	GCST90199845	sphinganine-1-phosphate	10086_39_CBS_CBS	10086_39_CBS_CBS	2	0.0346191	0.0445963	0.437585	DeCODE	P35520	Chen et al.	sphinganine-1-phosphate	HMDB0001383	ENSG00000160200	CBS	FALSE
77390	MR-IVW LD	GCST90199845	sphinganine-1-phosphate	10531_18_NRAS_RASN	10531_18_NRAS_RASN	2	0.0321837	0.0445963	0.470499	DeCODE	P01111	Chen et al.	sphinganine-1-phosphate	HMDB0001383	ENSG00000213281	NRAS	FALSE
77391	MR-IVW LD	GCST90199845	sphinganine-1-phosphate	10612_18_PLOD3_PLOD3	10612_18_PLOD3_PLOD3	2	-0.0201878	0.0445963	0.650781	DeCODE	O60568	Chen et al.	sphinganine-1-phosphate	HMDB0001383	ENSG00000106397	PLOD3	FALSE
77392	MR-IVW LD	GCST90199845	sphinganine-1-phosphate	11098_1_PDXK_PDXK	11098_1_PDXK_PDXK	2	-0.0225436	0.0445945	0.61319	DeCODE	O00764	Chen et al.	sphinganine-1-phosphate	HMDB0001383	ENSG00000160209	PDXK	FALSE
77393	MR-IVW LD	GCST90199845	sphinganine-1-phosphate	11241_8_ASL_ARLY	11241_8_ASL_ARLY	2	-0.00557823	0.0445945	0.900454	DeCODE	P04424	Chen et al.	sphinganine-1-phosphate	HMDB0001383	ENSG00000126522	ASL	FALSE
77394	MR-IVW LD	GCST90199845	sphinganine-1-phosphate	11247_20_NAGS_NAGS	11247_20_NAGS_NAGS	2	0.0366108	0.0445945	0.411663	DeCODE	Q8N159	Chen et al.	sphinganine-1-phosphate	HMDB0001383	ENSG00000161653	NAGS	FALSE
77395	MR-IVW LD	GCST90199845	sphinganine-1-phosphate	11280_6_GAD1_DCE1	11280_6_GAD1_DCE1	2	0.0687912	0.0445942	0.122927	DeCODE	Q99259	Chen et al.	sphinganine-1-phosphate	HMDB0001383	ENSG00000128683	GAD1	FALSE
77396	MR-IVW LD	GCST90199845	sphinganine-1-phosphate	11348_132_P4HA2_P4HA2	11348_132_P4HA2_P4HA2	2	0.0219243	0.0445943	0.622975	DeCODE	O15460	Chen et al.	sphinganine-1-phosphate	HMDB0001383	ENSG00000072682	P4HA2	FALSE
77397	MR-IVW LD	GCST90199845	sphinganine-1-phosphate	11361_73_TYMP_TP	11361_73_TYMP_TP	2	-0.0319717	0.0445944	0.473408	DeCODE	P19971	Chen et al.	sphinganine-1-phosphate	HMDB0001383	ENSG00000025708	TYMP	FALSE
77398	MR-IVW LD	GCST90199845	sphinganine-1-phosphate	11368_32_AK2_KAD2	11368_32_AK2_KAD2	2	0.0502159	0.0445944	0.260141	DeCODE	P54819	Chen et al.	sphinganine-1-phosphate	HMDB0001383	ENSG00000004455	AK2	FALSE
77399	MR-IVW LD	GCST90199845	sphinganine-1-phosphate	11377_19_ADH7_ADH7	11377_19_ADH7_ADH7	2	-0.0190063	0.0445941	0.669957	DeCODE	P40394	Chen et al.	sphinganine-1-phosphate	HMDB0001383	ENSG00000196344	ADH7	FALSE
77400	MR-IVW LD	GCST90199845	sphinganine-1-phosphate	11381_56_PRPS1_PRPS1	11381_56_PRPS1_PRPS1	2	0.0413038	0.0445942	0.354335	DeCODE	P60891	Chen et al.	sphinganine-1-phosphate	HMDB0001383	ENSG00000147224	PRPS1	FALSE
77401	MR-IVW LD	GCST90199845	sphinganine-1-phosphate	11382_5_BLVRA_BIEA	11382_5_BLVRA_BIEA	2	0.053358	0.0445941	0.231491	DeCODE	P53004	Chen et al.	sphinganine-1-phosphate	HMDB0001383	ENSG00000106605	BLVRA	FALSE
77402	MR-IVW LD	GCST90199845	sphinganine-1-phosphate	11391_69_MVK_MVK	11391_69_MVK_MVK	2	0.0327239	0.0445944	0.463064	DeCODE	Q03426	Chen et al.	sphinganine-1-phosphate	HMDB0001383	ENSG00000110921	MVK	FALSE
77403	MR-IVW LD	GCST90199845	sphinganine-1-phosphate	11402_17_KMT2C_KMT2C	11402_17_KMT2C_KMT2C	2	0.0242063	0.0445944	0.587261	DeCODE	Q8NEZ4	Chen et al.	sphinganine-1-phosphate	HMDB0001383	ENSG00000055609	KMT2C	FALSE
77404	MR-IVW LD	GCST90199845	sphinganine-1-phosphate	11424_4_FAH_FAAA	11424_4_FAH_FAAA	2	0.0296915	0.0445945	0.505532	DeCODE	P16930	Chen et al.	sphinganine-1-phosphate	HMDB0001383	ENSG00000103876	FAH	FALSE
77405	MR-IVW LD	GCST90199845	sphinganine-1-phosphate	11441_11_PYGL_PYGL	11441_11_PYGL_PYGL	2	-0.0238732	0.0445946	0.592416	DeCODE	P06737	Chen et al.	sphinganine-1-phosphate	HMDB0001383	ENSG00000100504	PYGL	FALSE
77406	MR-IVW LD	GCST90199845	sphinganine-1-phosphate	11448_34_GALK1_GALK1	11448_34_GALK1_GALK1	2	0.028898	0.0445945	0.516975	DeCODE	P51570	Chen et al.	sphinganine-1-phosphate	HMDB0001383	ENSG00000108479	GALK1	FALSE
77407	MR-IVW LD	GCST90199845	sphinganine-1-phosphate	11572_4_DNM2_DYN2	11572_4_DNM2_DYN2	2	0.0246313	0.0445946	0.580717	DeCODE	P50570	Chen et al.	sphinganine-1-phosphate	HMDB0001383	ENSG00000079805	DNM2	FALSE
77408	MR-IVW LD	GCST90199845	sphinganine-1-phosphate	11645_9_P4HA1_P4HA1	11645_9_P4HA1_P4HA1	2	0.0471729	0.0445944	0.290137	DeCODE	P13674	Chen et al.	sphinganine-1-phosphate	HMDB0001383	ENSG00000122884	P4HA1	FALSE
77409	MR-IVW LD	GCST90199845	sphinganine-1-phosphate	11653_69_SLC6A9_SC6A9	11653_69_SLC6A9_SC6A9	2	0.0382642	0.0445944	0.390865	DeCODE	P48067	Chen et al.	sphinganine-1-phosphate	HMDB0001383	ENSG00000196517	SLC6A9	FALSE
77410	MR-IVW LD	GCST90199845	sphinganine-1-phosphate	11709_29_CPT1B_CPT1B	11709_29_CPT1B_CPT1B	2	0.0246069	0.0445946	0.581091	DeCODE	Q92523	Chen et al.	sphinganine-1-phosphate	HMDB0001383	ENSG00000205560	CPT1B	FALSE
77411	MR-IVW LD	GCST90199845	sphinganine-1-phosphate	12018_84_TPK1_TPK1	12018_84_TPK1_TPK1	2	0.0199	0.0445946	0.655423	DeCODE	Q9H3S4	Chen et al.	sphinganine-1-phosphate	HMDB0001383	ENSG00000196511	TPK1	FALSE
77412	MR-IVW LD	GCST90199845	sphinganine-1-phosphate	12334_25_SHMT1_cSHMT	12334_25_SHMT1_cSHMT	2	-0.0442689	0.0445945	0.320857	DeCODE	P34896	Chen et al.	sphinganine-1-phosphate	HMDB0001383	ENSG00000176974	SHMT1	FALSE
77413	MR-IVW LD	GCST90199845	sphinganine-1-phosphate	12340_17_AARS_SYAC	12340_17_AARS_SYAC	2	0.0429547	0.0445945	0.335433	DeCODE	P49588	Chen et al.	sphinganine-1-phosphate	HMDB0001383	ENSG00000090861	AARS	FALSE
77414	MR-IVW LD	GCST90199845	sphinganine-1-phosphate	12348_46_SARS2_SYSM	12348_46_SARS2_SYSM	2	0.0258558	0.0445944	0.562049	DeCODE	Q9NP81	Chen et al.	sphinganine-1-phosphate	HMDB0001383	ENSG00000104835	SARS2	FALSE
77415	MR-IVW LD	GCST90199845	sphinganine-1-phosphate	12374_8_PAFAH1B3_PA1B3	12374_8_PAFAH1B3_PA1B3	2	0.034729	0.0445944	0.436113	DeCODE	Q15102	Chen et al.	sphinganine-1-phosphate	HMDB0001383	ENSG00000079462	PAFAH1B3	FALSE
77416	MR-IVW LD	GCST90199845	sphinganine-1-phosphate	12395_86_DARS2_SYDM	12395_86_DARS2_SYDM	2	0.0227595	0.0445945	0.609795	DeCODE	Q6PI48	Chen et al.	sphinganine-1-phosphate	HMDB0001383	ENSG00000117593	DARS2	FALSE
77417	MR-IVW LD	GCST90199845	sphinganine-1-phosphate	12422_143_ALOX15B_LX15B	12422_143_ALOX15B_LX15B	2	0.0493171	0.0445942	0.268767	DeCODE	O15296	Chen et al.	sphinganine-1-phosphate	HMDB0001383	ENSG00000179593	ALOX15B	FALSE
77418	MR-IVW LD	GCST90199845	sphinganine-1-phosphate	12425_104_ARF6_ARF6	12425_104_ARF6_ARF6	2	0.0583797	0.0445943	0.19049	DeCODE	P62330	Chen et al.	sphinganine-1-phosphate	HMDB0001383	ENSG00000165527	ARF6	FALSE
77419	MR-IVW LD	GCST90199845	sphinganine-1-phosphate	12428_2_LYPLAL1_LYPL1	12428_2_LYPLAL1_LYPL1	2	0.0282274	0.0445946	0.526748	DeCODE	Q5VWZ2	Chen et al.	sphinganine-1-phosphate	HMDB0001383	ENSG00000143353	LYPLAL1	FALSE
77420	MR-IVW LD	GCST90199845	sphinganine-1-phosphate	12450_42_PMVK_PMVK	12450_42_PMVK_PMVK	2	0.0532658	0.0445942	0.232299	DeCODE	Q15126	Chen et al.	sphinganine-1-phosphate	HMDB0001383	ENSG00000163344	PMVK	FALSE
77421	MR-IVW LD	GCST90199845	sphinganine-1-phosphate	12462_20_SETMAR_SETMR	12462_20_SETMAR_SETMR	2	0.0724784	0.044594	0.1041	DeCODE	Q53H47	Chen et al.	sphinganine-1-phosphate	HMDB0001383	ENSG00000170364	SETMAR	FALSE
77422	MR-IVW LD	GCST90199845	sphinganine-1-phosphate	12476_50_TIGAR_TIGAR	12476_50_TIGAR_TIGAR	2	0.0391563	0.0445945	0.379916	DeCODE	Q9NQ88	Chen et al.	sphinganine-1-phosphate	HMDB0001383	ENSG00000078237	TIGAR	FALSE
77423	MR-IVW LD	GCST90199845	sphinganine-1-phosphate	12507_16_ITPKC_IP3KC	12507_16_ITPKC_IP3KC	2	0.0895705	0.0445938	0.0445807	DeCODE	Q96DU7	Chen et al.	sphinganine-1-phosphate	HMDB0001383	ENSG00000086544	ITPKC	FALSE
77424	MR-IVW LD	GCST90199845	sphinganine-1-phosphate	12515_45_UCK2_UCK2	12515_45_UCK2_UCK2	2	0.0511848	0.0445944	0.251057	DeCODE	Q9BZX2	Chen et al.	sphinganine-1-phosphate	HMDB0001383	ENSG00000143179	UCK2	FALSE
77425	MR-IVW LD	GCST90199845	sphinganine-1-phosphate	12524_18_SAT2_SAT2	12524_18_SAT2_SAT2	2	-0.0126304	0.0445945	0.777003	DeCODE	Q96F10	Chen et al.	sphinganine-1-phosphate	HMDB0001383	ENSG00000141504	SAT2	FALSE
77426	MR-IVW LD	GCST90199845	sphinganine-1-phosphate	12581_39_IMPA2_IMPA2	12581_39_IMPA2_IMPA2	2	0.0526558	0.0445943	0.237692	DeCODE	O14732	Chen et al.	sphinganine-1-phosphate	HMDB0001383	ENSG00000141401	IMPA2	FALSE
77427	MR-IVW LD	GCST90199845	sphinganine-1-phosphate	12632_14_NAT1_ARY1	12632_14_NAT1_ARY1	2	0.00941748	0.0445947	0.832747	DeCODE	P18440	Chen et al.	sphinganine-1-phosphate	HMDB0001383	ENSG00000171428	NAT1	FALSE
77428	MR-IVW LD	GCST90199845	sphinganine-1-phosphate	12636_113_SMYD2_SMYD2	12636_113_SMYD2_SMYD2	2	0.0657768	0.044594	0.140209	DeCODE	Q9NRG4	Chen et al.	sphinganine-1-phosphate	HMDB0001383	ENSG00000143499	SMYD2	FALSE
77429	MR-IVW LD	GCST90199845	sphinganine-1-phosphate	12637_7_CRAT_CACP	12637_7_CRAT_CACP	2	0.020499	0.0445946	0.64575	DeCODE	P43155	Chen et al.	sphinganine-1-phosphate	HMDB0001383	ENSG00000095321	CRAT	FALSE
77430	MR-IVW LD	GCST90199845	sphinganine-1-phosphate	12641_3_INPP5B_I5P2	12641_3_INPP5B_I5P2	2	0.0262094	0.0445945	0.556715	DeCODE	P32019	Chen et al.	sphinganine-1-phosphate	HMDB0001383	ENSG00000204084	INPP5B	FALSE
77431	MR-IVW LD	GCST90199845	sphinganine-1-phosphate	12644_63_ADSS_PURA2	12644_63_ADSS_PURA2	2	-0.012396	0.0445945	0.781034	DeCODE	P30520	Chen et al.	sphinganine-1-phosphate	HMDB0001383	ENSG00000035687	ADSS	FALSE
77432	MR-IVW LD	GCST90199845	sphinganine-1-phosphate	12647_52_SETD2_SETD2	12647_52_SETD2_SETD2	2	0.0623419	0.0445938	0.162115	DeCODE	Q9BYW2	Chen et al.	sphinganine-1-phosphate	HMDB0001383	ENSG00000181555	SETD2	FALSE
77433	MR-IVW LD	GCST90199845	sphinganine-1-phosphate	12658_72_PANK3_PANK3	12658_72_PANK3_PANK3	2	0.00794244	0.0445947	0.858642	DeCODE	Q9H999	Chen et al.	sphinganine-1-phosphate	HMDB0001383	ENSG00000120137	PANK3	FALSE
77434	MR-IVW LD	GCST90199845	sphinganine-1-phosphate	12667_2_GDA_GUAD	12667_2_GDA_GUAD	2	-0.00168975	0.0445947	0.969774	DeCODE	Q9Y2T3	Chen et al.	sphinganine-1-phosphate	HMDB0001383	ENSG00000119125	GDA	FALSE
77435	MR-IVW LD	GCST90199845	sphinganine-1-phosphate	12675_14_DARS_SYDC	12675_14_DARS_SYDC	2	0.0295085	0.0445945	0.508159	DeCODE	P14868	Chen et al.	sphinganine-1-phosphate	HMDB0001383	ENSG00000115866	DARS	FALSE
77436	MR-IVW LD	GCST90199845	sphinganine-1-phosphate	12686_15_MPST_THTM	12686_15_MPST_THTM	2	0.0367219	0.0445945	0.410246	DeCODE	P25325	Chen et al.	sphinganine-1-phosphate	HMDB0001383	ENSG00000128309	MPST	FALSE
77437	MR-IVW LD	GCST90199845	sphinganine-1-phosphate	12691_44_SHMT2_GLYM	12691_44_SHMT2_GLYM	2	0.0358855	0.0445943	0.420987	DeCODE	P34897	Chen et al.	sphinganine-1-phosphate	HMDB0001383	ENSG00000182199	SHMT2	FALSE
77438	MR-IVW LD	GCST90199845	sphinganine-1-phosphate	12692_56_DOT1L_DOT1L	12692_56_DOT1L_DOT1L	2	0.0566842	0.0445944	0.203691	DeCODE	Q8TEK3	Chen et al.	sphinganine-1-phosphate	HMDB0001383	ENSG00000104885	DOT1L	FALSE
77439	MR-IVW LD	GCST90199845	sphinganine-1-phosphate	12697_30_PIP4K2A_PI42A	12697_30_PIP4K2A_PI42A	2	0.0213158	0.0445944	0.632655	DeCODE	P48426	Chen et al.	sphinganine-1-phosphate	HMDB0001383	ENSG00000150867	PIP4K2A	FALSE
77440	MR-IVW LD	GCST90199845	sphinganine-1-phosphate	12700_9_ACLY_ACLY	12700_9_ACLY_ACLY	1	-0.0111063	0.0517997	0.830229	DeCODE	P53396	Chen et al.	sphinganine-1-phosphate	HMDB0001383	ENSG00000131473	ACLY	FALSE
77441	MR-IVW LD	GCST90199845	sphinganine-1-phosphate	12786_61_GPCPD1_GDE5	12786_61_GPCPD1_GDE5	2	0.0358005	0.0445945	0.42209	DeCODE	Q9NPB8	Chen et al.	sphinganine-1-phosphate	HMDB0001383	ENSG00000125772	GPCPD1	FALSE
77442	MR-IVW LD	GCST90199845	sphinganine-1-phosphate	12812_25_ACYP2_ACYP2	12812_25_ACYP2_ACYP2	2	0.020754	0.0445943	0.641648	DeCODE	P14621	Chen et al.	sphinganine-1-phosphate	HMDB0001383	ENSG00000170634	ACYP2	FALSE
77443	MR-IVW LD	GCST90199845	sphinganine-1-phosphate	12815_9_IARS_SYIC	12815_9_IARS_SYIC	2	0.0158202	0.0445947	0.722772	DeCODE	P41252	Chen et al.	sphinganine-1-phosphate	HMDB0001383	ENSG00000196305	IARS	FALSE
77444	MR-IVW LD	GCST90199845	sphinganine-1-phosphate	12818_159_SLC14A2_UT2	12818_159_SLC14A2_UT2	2	0.00736808	0.0445946	0.868768	DeCODE	Q15849	Chen et al.	sphinganine-1-phosphate	HMDB0001383	ENSG00000132874	SLC14A2	FALSE
77445	MR-IVW LD	GCST90199845	sphinganine-1-phosphate	12881_17_RDH16_RDH16	12881_17_RDH16_RDH16	2	0.0765794	0.044594	0.0859323	DeCODE	O75452	Chen et al.	sphinganine-1-phosphate	HMDB0001383	ENSG00000139547	RDH16	FALSE
77446	MR-IVW LD	GCST90199845	sphinganine-1-phosphate	12895_28_DGKB_DGKB	12895_28_DGKB_DGKB	2	-0.00438215	0.0445946	0.921721	DeCODE	Q9Y6T7	Chen et al.	sphinganine-1-phosphate	HMDB0001383	ENSG00000136267	DGKB	FALSE
77447	MR-IVW LD	GCST90199845	sphinganine-1-phosphate	12960_9_GCK_HXK4	12960_9_GCK_HXK4	2	0.065755	0.0445941	0.140341	DeCODE	P35557	Chen et al.	sphinganine-1-phosphate	HMDB0001383	ENSG00000106633	GCK	FALSE
77448	MR-IVW LD	GCST90199845	sphinganine-1-phosphate	13059_33_RFK_RIFK	13059_33_RFK_RIFK	2	0.0584944	0.0445943	0.189621	DeCODE	Q969G6	Chen et al.	sphinganine-1-phosphate	HMDB0001383	ENSG00000135002	RFK	FALSE
77449	MR-IVW LD	GCST90199845	sphinganine-1-phosphate	13083_18_VARS_SYVC	13083_18_VARS_SYVC	2	0.0135191	0.0445946	0.761771	DeCODE	P26640	Chen et al.	sphinganine-1-phosphate	HMDB0001383	ENSG00000204394	VARS1	FALSE
77450	MR-IVW LD	GCST90199845	sphinganine-1-phosphate	13130_150_HK2_HXK2	13130_150_HK2_HXK2	2	-0.0275059	0.0445931	0.537353	DeCODE	P52789	Chen et al.	sphinganine-1-phosphate	HMDB0001383	ENSG00000159399	HK2	FALSE
77451	MR-IVW LD	GCST90199845	sphinganine-1-phosphate	13131_5_HK1_HXK1	13131_5_HK1_HXK1	2	0.0382313	0.0445945	0.391274	DeCODE	P19367	Chen et al.	sphinganine-1-phosphate	HMDB0001383	ENSG00000156515	HK1	FALSE
77452	MR-IVW LD	GCST90199845	sphinganine-1-phosphate	13430_50_SLC14A1_UT1	13430_50_SLC14A1_UT1	2	0.0338767	0.0445927	0.447439	DeCODE	Q13336	Chen et al.	sphinganine-1-phosphate	HMDB0001383	ENSG00000141469	SLC14A1	FALSE
77453	MR-IVW LD	GCST90199845	sphinganine-1-phosphate	13473_55_ITPKA_IP3KA	13473_55_ITPKA_IP3KA	2	0.0303613	0.0445925	0.495959	DeCODE	P23677	Chen et al.	sphinganine-1-phosphate	HMDB0001383	ENSG00000137825	ITPKA	FALSE
77454	MR-IVW LD	GCST90199845	sphinganine-1-phosphate	13494_6_CERS5_CERS5	13494_6_CERS5_CERS5	2	0.0393522	0.0445926	0.377516	DeCODE	Q8N5B7	Chen et al.	sphinganine-1-phosphate	HMDB0001383	ENSG00000139624	CERS5	FALSE
77455	MR-IVW LD	GCST90199845	sphinganine-1-phosphate	13498_1_MIOX_MIOX	13498_1_MIOX_MIOX	2	0.0384102	0.0445924	0.389039	DeCODE	Q9UGB7	Chen et al.	sphinganine-1-phosphate	HMDB0001383	ENSG00000100253	MIOX	FALSE
77456	MR-IVW LD	GCST90199845	sphinganine-1-phosphate	13595_20_THTPA_THTPA	13595_20_THTPA_THTPA	2	0.0903518	0.0445918	0.0427446	DeCODE	Q9BU02	Chen et al.	sphinganine-1-phosphate	HMDB0001383	ENSG00000259431	THTPA	FALSE
77457	MR-IVW LD	GCST90199845	sphinganine-1-phosphate	13596_3_RAB27B_RB27B	13596_3_RAB27B_RB27B	2	0.0522699	0.0445922	0.241127	DeCODE	O00194	Chen et al.	sphinganine-1-phosphate	HMDB0001383	ENSG00000041353	RAB27B	FALSE
77458	MR-IVW LD	GCST90199845	sphinganine-1-phosphate	13623_4_MLL2_MLL2	13623_4_MLL2_MLL2	2	0.0295597	0.0445927	0.507406	DeCODE	O14686	Chen et al.	sphinganine-1-phosphate	HMDB0001383	ENSG00000167548	KMT2D	FALSE
77459	MR-IVW LD	GCST90199845	sphinganine-1-phosphate	13624_17_NADK_NADK	13624_17_NADK_NADK	2	-0.00522908	0.0445927	0.906652	DeCODE	O95544	Chen et al.	sphinganine-1-phosphate	HMDB0001383	ENSG00000008130	NADK	FALSE
77460	MR-IVW LD	GCST90199845	sphinganine-1-phosphate	13689_2_ODC1_Ornithine_decarboxylase	13689_2_ODC1_Ornithine_decarboxylase	2	0.0619715	0.0445883	0.164572	DeCODE	P11926	Chen et al.	sphinganine-1-phosphate	HMDB0001383	ENSG00000115758	ODC1	FALSE
77461	MR-IVW LD	GCST90199845	sphinganine-1-phosphate	13936_24_PGK2_PGK2	13936_24_PGK2_PGK2	2	0.0716864	0.0445882	0.107891	DeCODE	P07205	Chen et al.	sphinganine-1-phosphate	HMDB0001383	ENSG00000170950	PGK2	FALSE
77462	MR-IVW LD	GCST90199845	sphinganine-1-phosphate	13941_82_FARS2_SYFM	13941_82_FARS2_SYFM	2	0.070125	0.0445884	0.115784	DeCODE	O95363	Chen et al.	sphinganine-1-phosphate	HMDB0001383	ENSG00000145982	FARS2	FALSE
77463	MR-IVW LD	GCST90199845	sphinganine-1-phosphate	13947_371_NUDT12_NUD12	13947_371_NUDT12_NUD12	2	0.051635	0.0445886	0.246851	DeCODE	Q9BQG2	Chen et al.	sphinganine-1-phosphate	HMDB0001383	ENSG00000112874	NUDT12	FALSE
77464	MR-IVW LD	GCST90199845	sphinganine-1-phosphate	13990_1_PC_pyruvate_carboxylase	13990_1_PC_pyruvate_carboxylase	2	0.0701468	0.0445881	0.115668	DeCODE	P11498	Chen et al.	sphinganine-1-phosphate	HMDB0001383	ENSG00000173599	PC	FALSE
77465	MR-IVW LD	GCST90199845	sphinganine-1-phosphate	13998_26_ADSSL1_PURA1	13998_26_ADSSL1_PURA1	2	0.0101282	0.044589	0.82031	DeCODE	Q8N142	Chen et al.	sphinganine-1-phosphate	HMDB0001383	ENSG00000185100	ADSSL1	FALSE
77466	MR-IVW LD	GCST90199845	sphinganine-1-phosphate	14006_36_GNMT_GNMT	14006_36_GNMT_GNMT	2	0.0377091	0.0445886	0.397714	DeCODE	Q14749	Chen et al.	sphinganine-1-phosphate	HMDB0001383	ENSG00000124713	GNMT	FALSE
77467	MR-IVW LD	GCST90199845	sphinganine-1-phosphate	14048_7_IL1RAP_IL_1_R_AcP	14048_7_IL1RAP_IL_1_R_AcP	2	0.0944592	0.044588	0.0341335	DeCODE	Q9NPH3	Chen et al.	sphinganine-1-phosphate	HMDB0001383	ENSG00000196083	IL1RAP	FALSE
77468	MR-IVW LD	GCST90199845	sphinganine-1-phosphate	14079_14_IL18R1_IL_18_Ra	14079_14_IL18R1_IL_18_Ra	2	-0.0265764	0.0445885	0.551151	DeCODE	Q13478	Chen et al.	sphinganine-1-phosphate	HMDB0001383	ENSG00000115604	IL18R1	FALSE
77469	MR-IVW LD	GCST90199845	sphinganine-1-phosphate	14083_25_SEPHS1_SPS1	14083_25_SEPHS1_SPS1	2	0.00968913	0.0445889	0.827975	DeCODE	P49903	Chen et al.	sphinganine-1-phosphate	HMDB0001383	ENSG00000086475	SEPHS1	FALSE
77470	MR-IVW LD	GCST90199845	sphinganine-1-phosphate	14098_28_CARS_SYCC	14098_28_CARS_SYCC	2	0.0349888	0.0445889	0.43263	DeCODE	P49589	Chen et al.	sphinganine-1-phosphate	HMDB0001383	ENSG00000110619	CARS	FALSE
77471	MR-IVW LD	GCST90199845	sphinganine-1-phosphate	14226_120_BHMT2_BHMT2	14226_120_BHMT2_BHMT2	2	0.0200818	0.0445887	0.652437	DeCODE	Q9H2M3	Chen et al.	sphinganine-1-phosphate	HMDB0001383	ENSG00000132840	BHMT2	FALSE
77472	MR-IVW LD	GCST90199845	sphinganine-1-phosphate	14271_23_RAB6B_RAB6B	14271_23_RAB6B_RAB6B	2	0.0008052	0.044589	0.985592	DeCODE	Q9NRW1	Chen et al.	sphinganine-1-phosphate	HMDB0001383	ENSG00000154917	RAB6B	FALSE
77473	MR-IVW LD	GCST90199845	sphinganine-1-phosphate	14287_6_RAB5C_RAB5C	14287_6_RAB5C_RAB5C	2	0.0272526	0.044589	0.54107	DeCODE	P51148	Chen et al.	sphinganine-1-phosphate	HMDB0001383	ENSG00000108774	RAB5C	FALSE
77474	MR-IVW LD	GCST90199845	sphinganine-1-phosphate	14332_3_RALA_RALA	14332_3_RALA_RALA	2	0.0366726	0.0445888	0.410815	DeCODE	P11233	Chen et al.	sphinganine-1-phosphate	HMDB0001383	ENSG00000006451	RALA	FALSE
77475	MR-IVW LD	GCST90199845	sphinganine-1-phosphate	15414_316_LDHA_LDHA	15414_316_LDHA_LDHA	2	0.00983463	0.0445889	0.825433	DeCODE	P00338	Chen et al.	sphinganine-1-phosphate	HMDB0001383	ENSG00000134333	LDHA	FALSE
77476	MR-IVW LD	GCST90199845	sphinganine-1-phosphate	15426_5_NEU1_NEUR1	15426_5_NEU1_NEUR1	2	0.032127	0.0445888	0.471206	DeCODE	Q99519	Chen et al.	sphinganine-1-phosphate	HMDB0001383	ENSG00000204386	NEU1	FALSE
77477	MR-IVW LD	GCST90199845	sphinganine-1-phosphate	15431_31_OTC_OTCase	15431_31_OTC_OTCase	2	-0.0292993	0.0445885	0.511114	DeCODE	P00480	Chen et al.	sphinganine-1-phosphate	HMDB0001383	ENSG00000036473	OTC	FALSE
77478	MR-IVW LD	GCST90199845	sphinganine-1-phosphate	15435_4_PNP_PNP	15435_4_PNP_PNP	2	0.0478055	0.0445886	0.283654	DeCODE	P00491	Chen et al.	sphinganine-1-phosphate	HMDB0001383	ENSG00000198805	PNP	FALSE
77479	MR-IVW LD	GCST90199845	sphinganine-1-phosphate	15457_14_ANPEP_Aminopeptidase_N	15457_14_ANPEP_Aminopeptidase_N	2	0.0623102	0.0445886	0.162279	DeCODE	P15144	Chen et al.	sphinganine-1-phosphate	HMDB0001383	ENSG00000166825	ANPEP	FALSE
77480	MR-IVW LD	GCST90199845	sphinganine-1-phosphate	15480_2_VNN2_VNN2	15480_2_VNN2_VNN2	2	0.0825272	0.0445877	0.0641843	DeCODE	O95498	Chen et al.	sphinganine-1-phosphate	HMDB0001383	ENSG00000112303	VNN2	FALSE
77481	MR-IVW LD	GCST90199845	sphinganine-1-phosphate	15487_164_CES1_carboxylesterase__liver	15487_164_CES1_carboxylesterase__liver	2	0.0302831	0.0445888	0.497033	DeCODE	P23141	Chen et al.	sphinganine-1-phosphate	HMDB0001383	ENSG00000198848	CES1	FALSE
77482	MR-IVW LD	GCST90199845	sphinganine-1-phosphate	15514_26_BCHE_Pseudocholinesterase	15514_26_BCHE_Pseudocholinesterase	2	0.0403482	0.0445887	0.36552	DeCODE	P06276	Chen et al.	sphinganine-1-phosphate	HMDB0001383	ENSG00000114200	BCHE	FALSE
77483	MR-IVW LD	GCST90199845	sphinganine-1-phosphate	15526_33_GSS_GSHB	15526_33_GSS_GSHB	2	0.0715212	0.0445878	0.108703	DeCODE	P48637	Chen et al.	sphinganine-1-phosphate	HMDB0001383	ENSG00000100983	GSS	FALSE
77484	MR-IVW LD	GCST90199845	sphinganine-1-phosphate	15542_19_CKMT1A_KCRU	15542_19_CKMT1A_KCRU	2	-0.0673886	0.044588	0.130696	DeCODE	P12532	Chen et al.	sphinganine-1-phosphate	HMDB0001383	ENSG00000237289	CKMT1A	FALSE
77485	MR-IVW LD	GCST90199845	sphinganine-1-phosphate	15553_22_ACHE_ACES	15553_22_ACHE_ACES	2	0.0278461	0.0445888	0.532293	DeCODE	P22303	Chen et al.	sphinganine-1-phosphate	HMDB0001383	ENSG00000087085	ACHE	FALSE
77486	MR-IVW LD	GCST90199845	sphinganine-1-phosphate	15556_49_AMY2B_Alpha_amylase_2B	15556_49_AMY2B_Alpha_amylase_2B	2	0.021954	0.0445889	0.622462	DeCODE	P19961	Chen et al.	sphinganine-1-phosphate	HMDB0001383	ENSG00000240038	AMY2B	FALSE
77487	MR-IVW LD	GCST90199845	sphinganine-1-phosphate	15588_17_GLA_galactosidase__alpha	15588_17_GLA_galactosidase__alpha	2	0.0705069	0.0445884	0.113813	DeCODE	P06280	Chen et al.	sphinganine-1-phosphate	HMDB0001383	ENSG00000102393	GLA	FALSE
77488	MR-IVW LD	GCST90199845	sphinganine-1-phosphate	15607_56_PKLR_KPYR	15607_56_PKLR_KPYR	2	0.0303147	0.0445889	0.496586	DeCODE	P30613	Chen et al.	sphinganine-1-phosphate	HMDB0001383	ENSG00000143627	PKLR	FALSE
77489	MR-IVW LD	GCST90199845	sphinganine-1-phosphate	16015_19_GPT_ALT	16015_19_GPT_ALT	2	0.0151337	0.0445887	0.734304	DeCODE	P24298	Chen et al.	sphinganine-1-phosphate	HMDB0001383	ENSG00000167701	GPT	FALSE
77490	MR-IVW LD	GCST90199845	sphinganine-1-phosphate	16769_20_RAC3_RAC3	16769_20_RAC3_RAC3	2	0.0449459	0.0445888	0.31345	DeCODE	P60763	Chen et al.	sphinganine-1-phosphate	HMDB0001383	ENSG00000169750	RAC3	FALSE
77491	MR-IVW LD	GCST90199845	sphinganine-1-phosphate	16809_1_NME4_NDKM	16809_1_NME4_NDKM	2	0.054629	0.0445885	0.220507	DeCODE	O00746	Chen et al.	sphinganine-1-phosphate	HMDB0001383	ENSG00000103202	NME4	FALSE
77492	MR-IVW LD	GCST90199845	sphinganine-1-phosphate	16857_2_RAB2A_RAB2A	16857_2_RAB2A_RAB2A	2	0.0514616	0.0445885	0.248441	DeCODE	P61019	Chen et al.	sphinganine-1-phosphate	HMDB0001383	ENSG00000104388	RAB2A	FALSE
77493	MR-IVW LD	GCST90199845	sphinganine-1-phosphate	16863_47_NANP_NANP	16863_47_NANP_NANP	2	0.0638847	0.044588	0.151922	DeCODE	Q8TBE9	Chen et al.	sphinganine-1-phosphate	HMDB0001383	ENSG00000170191	NANP	FALSE
77494	MR-IVW LD	GCST90199845	sphinganine-1-phosphate	16877_19_MSRB2_MSRB2	16877_19_MSRB2_MSRB2	2	0.0327334	0.0445889	0.462879	DeCODE	Q9Y3D2	Chen et al.	sphinganine-1-phosphate	HMDB0001383	ENSG00000148450	MSRB2	FALSE
77495	MR-IVW LD	GCST90199845	sphinganine-1-phosphate	16883_57_RAB4A_RAB4A	16883_57_RAB4A_RAB4A	2	0.0476949	0.0445888	0.284772	DeCODE	P20338	Chen et al.	sphinganine-1-phosphate	HMDB0001383	ENSG00000168118	RAB4A	FALSE
77496	MR-IVW LD	GCST90199845	sphinganine-1-phosphate	16932_5_SULT1E1_SULT_1E	16932_5_SULT1E1_SULT_1E	2	0.0552659	0.0445886	0.215175	DeCODE	P49888	Chen et al.	sphinganine-1-phosphate	HMDB0001383	ENSG00000109193	SULT1E1	FALSE
77497	MR-IVW LD	GCST90199845	sphinganine-1-phosphate	17148_7_BLVRB_BLVRB	17148_7_BLVRB_BLVRB	2	0.0328404	0.0445888	0.461416	DeCODE	P30043	Chen et al.	sphinganine-1-phosphate	HMDB0001383	ENSG00000090013	BLVRB	FALSE
77498	MR-IVW LD	GCST90199845	sphinganine-1-phosphate	17204_17_PNMT_PNMT	17204_17_PNMT_PNMT	2	0.0366529	0.0445889	0.411066	DeCODE	Q3KPI0	Chen et al.	sphinganine-1-phosphate	HMDB0001383	ENSG00000007129	CEACAM21	FALSE
77499	MR-IVW LD	GCST90199845	sphinganine-1-phosphate	17205_21_RAB5A_RAB5A	17205_21_RAB5A_RAB5A	2	0.0299683	0.0445889	0.501519	DeCODE	P20339	Chen et al.	sphinganine-1-phosphate	HMDB0001383	ENSG00000144566	RAB5A	FALSE
77500	MR-IVW LD	GCST90199845	sphinganine-1-phosphate	17209_27_SULT2B1_ST2B1	17209_27_SULT2B1_ST2B1	2	0.00837912	0.044589	0.85094	DeCODE	O00204	Chen et al.	sphinganine-1-phosphate	HMDB0001383	ENSG00000088002	SULT2B1	FALSE
77501	MR-IVW LD	GCST90199845	sphinganine-1-phosphate	17325_10_GUK1_KGUA	17325_10_GUK1_KGUA	2	0.0532199	0.0445885	0.232642	DeCODE	Q16774	Chen et al.	sphinganine-1-phosphate	HMDB0001383	ENSG00000143774	GUK1	FALSE
77502	MR-IVW LD	GCST90199845	sphinganine-1-phosphate	17333_20_ACADM_ACADM	17333_20_ACADM_ACADM	2	0.0233367	0.0445889	0.600713	DeCODE	P11310	Chen et al.	sphinganine-1-phosphate	HMDB0001383	ENSG00000117054	ACADM	FALSE
77503	MR-IVW LD	GCST90199845	sphinganine-1-phosphate	17357_33_SEPSECS_SPCS	17357_33_SEPSECS_SPCS	2	0.0371898	0.0445888	0.404247	DeCODE	Q9HD40	Chen et al.	sphinganine-1-phosphate	HMDB0001383	ENSG00000109618	SEPSECS	FALSE
77504	MR-IVW LD	GCST90199845	sphinganine-1-phosphate	17398_55_HMOX1_HO_1	17398_55_HMOX1_HO_1	2	0.0838562	0.0445881	0.0600148	DeCODE	P09601	Chen et al.	sphinganine-1-phosphate	HMDB0001383	ENSG00000100292	HMOX1	FALSE
77505	MR-IVW LD	GCST90199845	sphinganine-1-phosphate	17441_4_ALPI_Alkaline_phosphatase__intestine	17441_4_ALPI_Alkaline_phosphatase__intestine	2	-0.0261255	0.0449729	0.561297	DeCODE	P09923	Chen et al.	sphinganine-1-phosphate	HMDB0001383	ENSG00000163295	ALPI	FALSE
77506	MR-IVW LD	GCST90199845	sphinganine-1-phosphate	17450_51_HARS_Histidyl_tRNA_synthetase	17450_51_HARS_Histidyl_tRNA_synthetase	2	0.0434749	0.0445888	0.329551	DeCODE	P12081	Chen et al.	sphinganine-1-phosphate	HMDB0001383	ENSG00000170445	HARS	FALSE
77507	MR-IVW LD	GCST90199845	sphinganine-1-phosphate	17466_72_ACSF2_ACSF2	17466_72_ACSF2_ACSF2	2	0.00594501	0.044589	0.893933	DeCODE	Q96CM8	Chen et al.	sphinganine-1-phosphate	HMDB0001383	ENSG00000167107	ACSF2	FALSE
77508	MR-IVW LD	GCST90199845	sphinganine-1-phosphate	17467_1_DHRS9_DHRS9	17467_1_DHRS9_DHRS9	2	0.0373651	0.0445888	0.402035	DeCODE	Q9BPW9	Chen et al.	sphinganine-1-phosphate	HMDB0001383	ENSG00000073737	DHRS9	FALSE
77509	MR-IVW LD	GCST90199845	sphinganine-1-phosphate	17495_141_SIRT3_SIR3	17495_141_SIRT3_SIR3	2	0.0524033	0.0445884	0.239888	DeCODE	Q9NTG7	Chen et al.	sphinganine-1-phosphate	HMDB0001383	ENSG00000142082	SIRT3	FALSE
77510	MR-IVW LD	GCST90199845	sphinganine-1-phosphate	17509_6_HPD_HPPD	17509_6_HPD_HPPD	2	0.0146681	0.044589	0.742185	DeCODE	P32754	Chen et al.	sphinganine-1-phosphate	HMDB0001383	ENSG00000158104	HPD	FALSE
77511	MR-IVW LD	GCST90199845	sphinganine-1-phosphate	17675_17_ACOT13_ACO13	17675_17_ACOT13_ACO13	2	0.0432444	0.0445887	0.332121	DeCODE	Q9NPJ3	Chen et al.	sphinganine-1-phosphate	HMDB0001383	ENSG00000112304	ACOT13	FALSE
77512	MR-IVW LD	GCST90199845	sphinganine-1-phosphate	17744_31_RAB11A_RB11A	17744_31_RAB11A_RB11A	2	-0.0101465	0.0445889	0.819991	DeCODE	P62491	Chen et al.	sphinganine-1-phosphate	HMDB0001383	ENSG00000103769	RAB11A	FALSE
77513	MR-IVW LD	GCST90199845	sphinganine-1-phosphate	17752_24_ARG2_Arginase	17752_24_ARG2_Arginase	2	0.0359179	0.0445881	0.420503	DeCODE	P78540	Chen et al.	sphinganine-1-phosphate	HMDB0001383	ENSG00000081181	ARG2	FALSE
77514	MR-IVW LD	GCST90199845	sphinganine-1-phosphate	17789_1_QPRT_NADC	17789_1_QPRT_NADC	2	0.0423992	0.0445886	0.341657	DeCODE	Q15274	Chen et al.	sphinganine-1-phosphate	HMDB0001383	ENSG00000103485	QPRT	FALSE
77515	MR-IVW LD	GCST90199845	sphinganine-1-phosphate	17792_158_ALDH5A1_SSDH	17792_158_ALDH5A1_SSDH	2	0.0433099	0.0445888	0.331391	DeCODE	P51649	Chen et al.	sphinganine-1-phosphate	HMDB0001383	ENSG00000112294	ALDH5A1	FALSE
77516	MR-IVW LD	GCST90199845	sphinganine-1-phosphate	17814_8_BPNT1_BPNT1	17814_8_BPNT1_BPNT1	2	0.0332848	0.0445888	0.455376	DeCODE	O95861	Chen et al.	sphinganine-1-phosphate	HMDB0001383	ENSG00000162813	BPNT1	FALSE
77517	MR-IVW LD	GCST90199845	sphinganine-1-phosphate	17822_57_RERG_RERG	17822_57_RERG_RERG	2	0.00787579	0.0445889	0.859798	DeCODE	Q96A58	Chen et al.	sphinganine-1-phosphate	HMDB0001383	ENSG00000134533	RERG	FALSE
77518	MR-IVW LD	GCST90199845	sphinganine-1-phosphate	17843_30_PPCS_PPCS	17843_30_PPCS_PPCS	2	0.057207	0.0445884	0.199491	DeCODE	Q9HAB8	Chen et al.	sphinganine-1-phosphate	HMDB0001383	ENSG00000127125	PPCS	FALSE
77519	MR-IVW LD	GCST90199845	sphinganine-1-phosphate	17857_6_ACADL_ACADL	17857_6_ACADL_ACADL	2	0.102949	0.0445879	0.0209495	DeCODE	P28330	Chen et al.	sphinganine-1-phosphate	HMDB0001383	ENSG00000115361	ACADL	FALSE
77520	MR-IVW LD	GCST90199845	sphinganine-1-phosphate	18170_46_PYCR1_P5CR1	18170_46_PYCR1_P5CR1	2	0.0349892	0.0445883	0.43262	DeCODE	P32322	Chen et al.	sphinganine-1-phosphate	HMDB0001383	ENSG00000183010	PYCR1	FALSE
77521	MR-IVW LD	GCST90199845	sphinganine-1-phosphate	18178_13_SARS_SYSC	18178_13_SARS_SYSC	2	-0.00483062	0.044589	0.913729	DeCODE	P49591	Chen et al.	sphinganine-1-phosphate	HMDB0001383	ENSG00000031698	SARS	FALSE
77522	MR-IVW LD	GCST90199845	sphinganine-1-phosphate	18179_56_SMS_SPSY	18179_56_SMS_SPSY	2	0.0260634	0.0445889	0.558866	DeCODE	P52788	Chen et al.	sphinganine-1-phosphate	HMDB0001383	ENSG00000102172	SMS	FALSE
77523	MR-IVW LD	GCST90199845	sphinganine-1-phosphate	18184_28_GMPS_GUAA	18184_28_GMPS_GUAA	2	0.0540471	0.0445883	0.225461	DeCODE	P49915	Chen et al.	sphinganine-1-phosphate	HMDB0001383	ENSG00000163655	GMPS	FALSE
77524	MR-IVW LD	GCST90199845	sphinganine-1-phosphate	18186_15_TARS_SYTC	18186_15_TARS_SYTC	2	0.0320805	0.0445889	0.47185	DeCODE	P26639	Chen et al.	sphinganine-1-phosphate	HMDB0001383	ENSG00000113407	TARS	FALSE
77525	MR-IVW LD	GCST90199845	sphinganine-1-phosphate	18187_16_ASPA_ACY2	18187_16_ASPA_ACY2	2	0.0627042	0.0445886	0.15964	DeCODE	P45381	Chen et al.	sphinganine-1-phosphate	HMDB0001383	ENSG00000108381	ASPA	FALSE
77526	MR-IVW LD	GCST90199845	sphinganine-1-phosphate	18188_12_GATM_GATM	18188_12_GATM_GATM	2	0.0149859	0.0445886	0.736801	DeCODE	P50440	Chen et al.	sphinganine-1-phosphate	HMDB0001383	ENSG00000171766	GATM	FALSE
77527	MR-IVW LD	GCST90199845	sphinganine-1-phosphate	18197_97_CKMT2_KCRS	18197_97_CKMT2_KCRS	2	0.0168966	0.0445886	0.704729	DeCODE	P17540	Chen et al.	sphinganine-1-phosphate	HMDB0001383	ENSG00000131730	CKMT2	FALSE
77528	MR-IVW LD	GCST90199845	sphinganine-1-phosphate	18232_42_PIP4K2B_PI42B	18232_42_PIP4K2B_PI42B	2	0.0235673	0.0445889	0.59712	DeCODE	P78356	Chen et al.	sphinganine-1-phosphate	HMDB0001383	ENSG00000276293	PIP4K2B	FALSE
77529	MR-IVW LD	GCST90199845	sphinganine-1-phosphate	18297_8_MRAS_RASM	18297_8_MRAS_RASM	2	0.0358954	0.0445889	0.420803	DeCODE	Q8IXB1	Chen et al.	sphinganine-1-phosphate	HMDB0001383	ENSG00000077232	DNAJC10	FALSE
77530	MR-IVW LD	GCST90199845	sphinganine-1-phosphate	18309_18_CS_CISY	18309_18_CS_CISY	2	0.0447895	0.0445886	0.315136	DeCODE	O75390	Chen et al.	sphinganine-1-phosphate	HMDB0001383	ENSG00000062485	CS	FALSE
77531	MR-IVW LD	GCST90199845	sphinganine-1-phosphate	18322_15_JMJD6_JMJD6	18322_15_JMJD6_JMJD6	2	0.0328785	0.0445889	0.460897	DeCODE	Q6NYC1	Chen et al.	sphinganine-1-phosphate	HMDB0001383	ENSG00000070495	JMJD6	FALSE
77532	MR-IVW LD	GCST90199845	sphinganine-1-phosphate	18324_61_SUOX_SUOX	18324_61_SUOX_SUOX	2	0.0736758	0.0445876	0.0984565	DeCODE	P51687	Chen et al.	sphinganine-1-phosphate	HMDB0001383	ENSG00000139531	SUOX	FALSE
77533	MR-IVW LD	GCST90199845	sphinganine-1-phosphate	18328_36_PYCR2_P5CR2	18328_36_PYCR2_P5CR2	2	0.0441134	0.0445888	0.322498	DeCODE	Q96C36	Chen et al.	sphinganine-1-phosphate	HMDB0001383	ENSG00000143811	PYCR2	FALSE
77534	MR-IVW LD	GCST90199845	sphinganine-1-phosphate	18329_4_PRPS2_PRPS2	18329_4_PRPS2_PRPS2	2	0.0409631	0.0445888	0.35826	DeCODE	P11908	Chen et al.	sphinganine-1-phosphate	HMDB0001383	ENSG00000101911	PRPS2	FALSE
77535	MR-IVW LD	GCST90199845	sphinganine-1-phosphate	18338_26_IDH1_IDH	18338_26_IDH1_IDH	2	0.0290332	0.0445888	0.514962	DeCODE	O75874	Chen et al.	sphinganine-1-phosphate	HMDB0001383	ENSG00000138413	IDH1	FALSE
77536	MR-IVW LD	GCST90199845	sphinganine-1-phosphate	18342_2_PSAT1_SERC	18342_2_PSAT1_SERC	2	-0.0219984	0.044588	0.62175	DeCODE	Q9Y617	Chen et al.	sphinganine-1-phosphate	HMDB0001383	ENSG00000135069	PSAT1	FALSE
77537	MR-IVW LD	GCST90199845	sphinganine-1-phosphate	18382_109_COMT_Catechol_O_methyltransferase	18382_109_COMT_Catechol_O_methyltransferase	2	0.0671785	0.0445883	0.131903	DeCODE	P21964	Chen et al.	sphinganine-1-phosphate	HMDB0001383	ENSG00000093010	COMT	FALSE
77538	MR-IVW LD	GCST90199845	sphinganine-1-phosphate	18398_1_AKR1D1_AK1D1	18398_1_AKR1D1_AK1D1	2	0.0121137	0.0445888	0.785871	DeCODE	P51857	Chen et al.	sphinganine-1-phosphate	HMDB0001383	ENSG00000122787	AKR1D1	FALSE
77539	MR-IVW LD	GCST90199845	sphinganine-1-phosphate	18401_18_ALKBH3_ALKB3	18401_18_ALKBH3_ALKB3	2	0.076685	0.0445883	0.0854604	DeCODE	Q96Q83	Chen et al.	sphinganine-1-phosphate	HMDB0001383	ENSG00000166199	ALKBH3	FALSE
77540	MR-IVW LD	GCST90199845	sphinganine-1-phosphate	18403_25_AMPD2_AMPD2	18403_25_AMPD2_AMPD2	2	0.000707801	0.0445889	0.987335	DeCODE	Q01433	Chen et al.	sphinganine-1-phosphate	HMDB0001383	ENSG00000116337	AMPD2	FALSE
77541	MR-IVW LD	GCST90199845	sphinganine-1-phosphate	18422_41_MVD_ERG19	18422_41_MVD_ERG19	2	0.0405744	0.0445888	0.362839	DeCODE	P53602	Chen et al.	sphinganine-1-phosphate	HMDB0001383	ENSG00000167508	MVD	FALSE
77542	MR-IVW LD	GCST90199845	sphinganine-1-phosphate	18432_32_RALB_RALB	18432_32_RALB_RALB	2	0.0212714	0.0445889	0.633323	DeCODE	P11234	Chen et al.	sphinganine-1-phosphate	HMDB0001383	ENSG00000144118	RALB	FALSE
77543	MR-IVW LD	GCST90199845	sphinganine-1-phosphate	18900_37_HRAS_H_ras__WT_	18900_37_HRAS_H_ras__WT_	2	0.0201784	0.0449731	0.653664	DeCODE	P01112	Chen et al.	sphinganine-1-phosphate	HMDB0001383	ENSG00000174775	HRAS	FALSE
77544	MR-IVW LD	GCST90199845	sphinganine-1-phosphate	18917_53_AMY2A_Pancreatic_alpha_amylase	18917_53_AMY2A_Pancreatic_alpha_amylase	2	0.04188	0.0445886	0.3476	DeCODE	P04746	Chen et al.	sphinganine-1-phosphate	HMDB0001383	ENSG00000243480	AMY2A	FALSE
77545	MR-IVW LD	GCST90199845	sphinganine-1-phosphate	19114_8_TK2_KITM	19114_8_TK2_KITM	2	0.0107978	0.0445885	0.808651	DeCODE	O00142	Chen et al.	sphinganine-1-phosphate	HMDB0001383	ENSG00000166548	TK2	FALSE
77546	MR-IVW LD	GCST90199845	sphinganine-1-phosphate	19207_119_ADK_ADK	19207_119_ADK_ADK	2	0.0745743	0.0445884	0.0944248	DeCODE	P55263	Chen et al.	sphinganine-1-phosphate	HMDB0001383	ENSG00000156110	ADK	FALSE
77547	MR-IVW LD	GCST90199845	sphinganine-1-phosphate	19222_124_RAB5B_RAB5B	19222_124_RAB5B_RAB5B	2	0.0340226	0.0445889	0.445446	DeCODE	P61020	Chen et al.	sphinganine-1-phosphate	HMDB0001383	ENSG00000111540	RAB5B	FALSE
77548	MR-IVW LD	GCST90199845	sphinganine-1-phosphate	19223_6_RAB1A_RAB1A	19223_6_RAB1A_RAB1A	2	0.00855849	0.0445889	0.847788	DeCODE	P62820	Chen et al.	sphinganine-1-phosphate	HMDB0001383	ENSG00000138069	RAB1A	FALSE
77549	MR-IVW LD	GCST90199845	sphinganine-1-phosphate	19239_5_ARF1_ARF1	19239_5_ARF1_ARF1	2	0.05371	0.0445883	0.228367	DeCODE	P84077	Chen et al.	sphinganine-1-phosphate	HMDB0001383	ENSG00000143761	ARF1	FALSE
77550	MR-IVW LD	GCST90199845	sphinganine-1-phosphate	19249_18_KARS_SYK	19249_18_KARS_SYK	2	-0.00825732	0.0445889	0.853082	DeCODE	Q15046	Chen et al.	sphinganine-1-phosphate	HMDB0001383	ENSG00000065427	KARS	FALSE
77551	MR-IVW LD	GCST90199845	sphinganine-1-phosphate	19253_82_RAB2B_RAB2B	19253_82_RAB2B_RAB2B	2	0.0429309	0.0445885	0.335636	DeCODE	Q8WUD1	Chen et al.	sphinganine-1-phosphate	HMDB0001383	ENSG00000129472	RAB2B	FALSE
77552	MR-IVW LD	GCST90199845	sphinganine-1-phosphate	19254_125_GMPR_GMPR1	19254_125_GMPR_GMPR1	2	0.043657	0.0445887	0.327528	DeCODE	P36959	Chen et al.	sphinganine-1-phosphate	HMDB0001383	ENSG00000137198	GMPR	FALSE
77553	MR-IVW LD	GCST90199845	sphinganine-1-phosphate	19258_24_GCDH_GCDH	19258_24_GCDH_GCDH	2	0.032632	0.0445886	0.464262	DeCODE	Q92947	Chen et al.	sphinganine-1-phosphate	HMDB0001383	ENSG00000105607	GCDH	FALSE
77554	MR-IVW LD	GCST90199845	sphinganine-1-phosphate	19262_219_ACADVL_ACADV	19262_219_ACADVL_ACADV	2	0.0246903	0.0445886	0.57976	DeCODE	P49748	Chen et al.	sphinganine-1-phosphate	HMDB0001383	ENSG00000072778	ACADVL	FALSE
77555	MR-IVW LD	GCST90199845	sphinganine-1-phosphate	19270_26_YARS_SYYC	19270_26_YARS_SYYC	2	0.0495554	0.0445887	0.266402	DeCODE	P54577	Chen et al.	sphinganine-1-phosphate	HMDB0001383	ENSG00000134684	YARS	FALSE
77556	MR-IVW LD	GCST90199845	sphinganine-1-phosphate	19278_19_RAB1B_RAB1B	19278_19_RAB1B_RAB1B	2	0.016182	0.0445889	0.716668	DeCODE	Q9H0U4	Chen et al.	sphinganine-1-phosphate	HMDB0001383	ENSG00000174903	RAB1B	FALSE
77557	MR-IVW LD	GCST90199845	sphinganine-1-phosphate	19365_11_BCAT2_BCAT2	19365_11_BCAT2_BCAT2	2	0.0643597	0.0445885	0.148903	DeCODE	O15382	Chen et al.	sphinganine-1-phosphate	HMDB0001383	ENSG00000105552	BCAT2	FALSE
77558	MR-IVW LD	GCST90199845	sphinganine-1-phosphate	19376_74_NNMT_NNMT	19376_74_NNMT_NNMT	2	-0.0576654	0.0445886	0.195915	DeCODE	P40261	Chen et al.	sphinganine-1-phosphate	HMDB0001383	ENSG00000166741	NNMT	FALSE
77559	MR-IVW LD	GCST90199845	sphinganine-1-phosphate	19446_1_GMPR2_GMPR2	19446_1_GMPR2_GMPR2	2	0.00930313	0.044589	0.834728	DeCODE	Q9P2T1	Chen et al.	sphinganine-1-phosphate	HMDB0001383	ENSG00000100938	GMPR2	FALSE
77560	MR-IVW LD	GCST90199845	sphinganine-1-phosphate	19448_104_UPP1_UPP1	19448_104_UPP1_UPP1	2	-0.0176064	0.0445882	0.692941	DeCODE	Q16831	Chen et al.	sphinganine-1-phosphate	HMDB0001383	ENSG00000183696	UPP1	FALSE
77561	MR-IVW LD	GCST90199845	sphinganine-1-phosphate	19467_3_RBKS_RBSK	19467_3_RBKS_RBSK	2	-0.00385773	0.0445888	0.931055	DeCODE	Q9H477	Chen et al.	sphinganine-1-phosphate	HMDB0001383	ENSG00000171174	RBKS	FALSE
77562	MR-IVW LD	GCST90199845	sphinganine-1-phosphate	19483_16_KDSR_KDSR	19483_16_KDSR_KDSR	2	-0.00837372	0.0449731	0.852293	DeCODE	Q06136	Chen et al.	sphinganine-1-phosphate	HMDB0001383	ENSG00000119537	KDSR	FALSE
77563	MR-IVW LD	GCST90199845	sphinganine-1-phosphate	19496_1_NPL_NPL	19496_1_NPL_NPL	2	0.0738575	0.0445882	0.0976332	DeCODE	Q9BXD5	Chen et al.	sphinganine-1-phosphate	HMDB0001383	ENSG00000135838	NPL	FALSE
77564	MR-IVW LD	GCST90199845	sphinganine-1-phosphate	19504_22_DTYMK_KTHY	19504_22_DTYMK_KTHY	2	0.0351311	0.0445888	0.430761	DeCODE	P23919	Chen et al.	sphinganine-1-phosphate	HMDB0001383	ENSG00000168393	DTYMK	FALSE
77565	MR-IVW LD	GCST90199845	sphinganine-1-phosphate	19506_6_GLYAT_GLYAT	19506_6_GLYAT_GLYAT	2	0.0257831	0.0445885	0.563098	DeCODE	Q6IB77	Chen et al.	sphinganine-1-phosphate	HMDB0001383	ENSG00000149124	GLYAT	FALSE
77566	MR-IVW LD	GCST90199845	sphinganine-1-phosphate	19518_12_HK3_HXK3	19518_12_HK3_HXK3	2	0.0270324	0.0445889	0.544343	DeCODE	P52790	Chen et al.	sphinganine-1-phosphate	HMDB0001383	ENSG00000160883	HK3	FALSE
77567	MR-IVW LD	GCST90199845	sphinganine-1-phosphate	2622_18_HMOX2_HO_2	2622_18_HMOX2_HO_2	2	0.0257794	0.0445888	0.563158	DeCODE	P30519	Chen et al.	sphinganine-1-phosphate	HMDB0001383	ENSG00000103415	HMOX2	FALSE
77568	MR-IVW LD	GCST90199845	sphinganine-1-phosphate	2642_4_PAFAH1B2_PAFAH_beta_subunit	2642_4_PAFAH1B2_PAFAH_beta_subunit	2	0.0506818	0.0445887	0.255683	DeCODE	P68402	Chen et al.	sphinganine-1-phosphate	HMDB0001383	ENSG00000168092	PAFAH1B2	FALSE
77569	MR-IVW LD	GCST90199845	sphinganine-1-phosphate	2870_29_RAC1_RAC1	2870_29_RAC1_RAC1	2	0.0603738	0.0445886	0.17573	DeCODE	P63000	Chen et al.	sphinganine-1-phosphate	HMDB0001383	ENSG00000136238	RAC1	FALSE
77570	MR-IVW LD	GCST90199845	sphinganine-1-phosphate	2943_5_CYP3A4_Cytochrome_P450_3A4	2943_5_CYP3A4_Cytochrome_P450_3A4	2	0.0473295	0.0445887	0.288478	DeCODE	P08684	Chen et al.	sphinganine-1-phosphate	HMDB0001383	ENSG00000160868	CYP3A4	FALSE
77571	MR-IVW LD	GCST90199845	sphinganine-1-phosphate	2991_9_IL1R1_IL_1_sRI	2991_9_IL1R1_IL_1_sRI	2	0.0680367	0.0445859	0.127018	DeCODE	P14778	Chen et al.	sphinganine-1-phosphate	HMDB0001383	ENSG00000115594	IL1R1	FALSE
77572	MR-IVW LD	GCST90199845	sphinganine-1-phosphate	2993_1_IL18RAP_IL_18_Rb	2993_1_IL18RAP_IL_18_Rb	2	0.0298794	0.0445888	0.502788	DeCODE	O95256	Chen et al.	sphinganine-1-phosphate	HMDB0001383	ENSG00000115607	IL18RAP	FALSE
77573	MR-IVW LD	GCST90199845	sphinganine-1-phosphate	2994_71_IL1RL2_IL_1Rrp2	2994_71_IL1RL2_IL_1Rrp2	2	0.0427437	0.0445888	0.33775	DeCODE	Q9HB29	Chen et al.	sphinganine-1-phosphate	HMDB0001383	ENSG00000115598	IL1RL2	FALSE
77574	MR-IVW LD	GCST90199845	sphinganine-1-phosphate	3182_38_ENTPD1_CD39	3182_38_ENTPD1_CD39	2	0.0171154	0.044589	0.701092	DeCODE	P49961	Chen et al.	sphinganine-1-phosphate	HMDB0001383	ENSG00000138185	ENTPD1	FALSE
77575	MR-IVW LD	GCST90199845	sphinganine-1-phosphate	3192_3_CNDP2_Glutamate_carboxypeptidase	3192_3_CNDP2_Glutamate_carboxypeptidase	2	0.015621	0.0445889	0.726088	DeCODE	Q96KP4	Chen et al.	sphinganine-1-phosphate	HMDB0001383	ENSG00000133313	CNDP2	FALSE
77576	MR-IVW LD	GCST90199845	sphinganine-1-phosphate	3232_28_ACP5_TrATPase	3232_28_ACP5_TrATPase	2	0.0507319	0.0445882	0.255209	DeCODE	P13686	Chen et al.	sphinganine-1-phosphate	HMDB0001383	ENSG00000102575	ACP5	FALSE
77577	MR-IVW LD	GCST90199845	sphinganine-1-phosphate	3343_1_ACY1_Aminoacylase_1	3343_1_ACY1_Aminoacylase_1	2	0.0225895	0.0445885	0.612421	DeCODE	Q03154	Chen et al.	sphinganine-1-phosphate	HMDB0001383	ENSG00000114786	ACY1	FALSE
77578	MR-IVW LD	GCST90199845	sphinganine-1-phosphate	3583_54_ARSA_Arylsulfatase_A	3583_54_ARSA_Arylsulfatase_A	2	0.066169	0.0445881	0.137807	DeCODE	P15289	Chen et al.	sphinganine-1-phosphate	HMDB0001383	ENSG00000100299	ARSA	FALSE
77579	MR-IVW LD	GCST90199845	sphinganine-1-phosphate	3761_4_PTGS2_COX_2	3761_4_PTGS2_COX_2	2	0.00513424	0.0445887	0.908329	DeCODE	P35354	Chen et al.	sphinganine-1-phosphate	HMDB0001383	ENSG00000073756	PTGS2	FALSE
77580	MR-IVW LD	GCST90199845	sphinganine-1-phosphate	3800_71_CKB_CK_BB	3800_71_CKB_CK_BB	2	0.0930043	0.0445875	0.036989	DeCODE	P12277	Chen et al.	sphinganine-1-phosphate	HMDB0001383	ENSG00000166165	CKB	FALSE
77581	MR-IVW LD	GCST90199845	sphinganine-1-phosphate	3848_14_GAPDH_GAPDH__liver	3848_14_GAPDH_GAPDH__liver	2	0.0184145	0.0445888	0.679618	DeCODE	P04406	Chen et al.	sphinganine-1-phosphate	HMDB0001383	ENSG00000111640	GAPDH	FALSE
77582	MR-IVW LD	GCST90199845	sphinganine-1-phosphate	3890_8_LDHB_LDH_H_1	3890_8_LDHB_LDH_H_1	2	0.0575781	0.0445884	0.196591	DeCODE	P07195	Chen et al.	sphinganine-1-phosphate	HMDB0001383	ENSG00000111716	LDHB	FALSE
77583	MR-IVW LD	GCST90199845	sphinganine-1-phosphate	4234_8_IL1RL1_IL_1_R4	4234_8_IL1RL1_IL_1_R4	2	0.0644036	0.0445873	0.148615	DeCODE	Q01638	Chen et al.	sphinganine-1-phosphate	HMDB0001383	ENSG00000115602	IL1RL1	FALSE
77584	MR-IVW LD	GCST90199845	sphinganine-1-phosphate	4294_16_SPHK1_Sphingosine_kinase_1	4294_16_SPHK1_Sphingosine_kinase_1	2	0.219521	0.0445802	8.47146e-07	DeCODE	Q9NYA1	Chen et al.	sphinganine-1-phosphate	HMDB0001383	ENSG00000176170	SPHK1	FALSE
77585	MR-IVW LD	GCST90199845	sphinganine-1-phosphate	4301_58_TK1_Thymidine_kinase	4301_58_TK1_Thymidine_kinase	2	0.0283254	0.0445888	0.525261	DeCODE	P04183	Chen et al.	sphinganine-1-phosphate	HMDB0001383	ENSG00000167900	TK1	FALSE
77586	MR-IVW LD	GCST90199845	sphinganine-1-phosphate	4435_66_ENPP7_ENPP7	4435_66_ENPP7_ENPP7	2	0.0144923	0.0445884	0.745163	DeCODE	Q6UWV6	Chen et al.	sphinganine-1-phosphate	HMDB0001383	ENSG00000182156	ENPP7	FALSE
77587	MR-IVW LD	GCST90199845	sphinganine-1-phosphate	4436_1_ENTPD3_ENTP3	4436_1_ENTPD3_ENTP3	2	0.0330254	0.0445887	0.458896	DeCODE	O75355	Chen et al.	sphinganine-1-phosphate	HMDB0001383	ENSG00000168032	ENTPD3	FALSE
77588	MR-IVW LD	GCST90199845	sphinganine-1-phosphate	4437_56_ENTPD5_ENTP5	4437_56_ENTPD5_ENTP5	2	0.0604902	0.0445885	0.174898	DeCODE	O75356	Chen et al.	sphinganine-1-phosphate	HMDB0001383	ENSG00000187097	ENTPD5	FALSE
77589	MR-IVW LD	GCST90199845	sphinganine-1-phosphate	4468_21_SPHK2_SPHK2	4468_21_SPHK2_SPHK2	2	0.030842	0.0445889	0.489128	DeCODE	Q9NRA0	Chen et al.	sphinganine-1-phosphate	HMDB0001383	ENSG00000063176	SPHK2	FALSE
77590	MR-IVW LD	GCST90199845	sphinganine-1-phosphate	4535_50_BST1_BST1	4535_50_BST1_BST1	2	0.0594188	0.0445873	0.18265	DeCODE	Q10588	Chen et al.	sphinganine-1-phosphate	HMDB0001383	ENSG00000109743	BST1	FALSE
77591	MR-IVW LD	GCST90199845	sphinganine-1-phosphate	4559_64_KYNU_KYNU	4559_64_KYNU_KYNU	2	0.0415046	0.0445888	0.351941	DeCODE	Q16719	Chen et al.	sphinganine-1-phosphate	HMDB0001383	ENSG00000115919	KYNU	FALSE
77592	MR-IVW LD	GCST90199845	sphinganine-1-phosphate	4965_27_ATP5B_ATP_synthase_beta_chain	4965_27_ATP5B_ATP_synthase_beta_chain	1	0.0578731	0.0517926	0.263823	DeCODE	P06576	Chen et al.	sphinganine-1-phosphate	HMDB0001383	ENSG00000110955	ATP5B	FALSE
77593	MR-IVW LD	GCST90199845	sphinganine-1-phosphate	5011_11_NAMPT_PBEF	5011_11_NAMPT_PBEF	2	0.0129472	0.0445888	0.771534	DeCODE	P43490	Chen et al.	sphinganine-1-phosphate	HMDB0001383	ENSG00000105835	NAMPT	FALSE
77594	MR-IVW LD	GCST90199845	sphinganine-1-phosphate	5015_15_PLA2G7_PAFAH	5015_15_PLA2G7_PAFAH	2	0.0345373	0.0445878	0.438581	DeCODE	Q13093	Chen et al.	sphinganine-1-phosphate	HMDB0001383	ENSG00000146070	PLA2G7	FALSE
77595	MR-IVW LD	GCST90199845	sphinganine-1-phosphate	5020_50_PGK1_phosphoglycerate_kinase_1	5020_50_PGK1_phosphoglycerate_kinase_1	2	0.00183891	0.0445889	0.967103	DeCODE	P00558	Chen et al.	sphinganine-1-phosphate	HMDB0001383	ENSG00000102144	PGK1	FALSE
77596	MR-IVW LD	GCST90199845	sphinganine-1-phosphate	5030_52_SIRT2_SIRT2	5030_52_SIRT2_SIRT2	2	0.0335131	0.0445888	0.452289	DeCODE	Q8IXJ6	Chen et al.	sphinganine-1-phosphate	HMDB0001383	ENSG00000068903	SIRT2	FALSE
77597	MR-IVW LD	GCST90199845	sphinganine-1-phosphate	5082_51_IL1RAPL2_IL_1_sR9	5082_51_IL1RAPL2_IL_1_sR9	2	0.0534371	0.0445886	0.230743	DeCODE	Q9NP60	Chen et al.	sphinganine-1-phosphate	HMDB0001383	ENSG00000189108	IL1RAPL2	FALSE
77598	MR-IVW LD	GCST90199845	sphinganine-1-phosphate	5229_90_IMPDH1_IMDH1	5229_90_IMPDH1_IMDH1	2	-0.0269304	0.0445882	0.545857	DeCODE	P20839	Chen et al.	sphinganine-1-phosphate	HMDB0001383	ENSG00000106348	IMPDH1	FALSE
77599	MR-IVW LD	GCST90199845	sphinganine-1-phosphate	5250_53_IMPDH2_IMDH2	5250_53_IMPDH2_IMDH2	2	0.0170089	0.044589	0.702863	DeCODE	P12268	Chen et al.	sphinganine-1-phosphate	HMDB0001383	ENSG00000178035	IMPDH2	FALSE
77600	MR-IVW LD	GCST90199845	sphinganine-1-phosphate	5456_59_CNDP1_CNDP1	5456_59_CNDP1_CNDP1	2	0.0172424	0.0445886	0.698978	DeCODE	Q96KN2	Chen et al.	sphinganine-1-phosphate	HMDB0001383	ENSG00000150656	CNDP1	FALSE
77601	MR-IVW LD	GCST90199845	sphinganine-1-phosphate	5478_50_FOLH1_PSMA	5478_50_FOLH1_PSMA	2	0.0359187	0.0445888	0.4205	DeCODE	Q04609	Chen et al.	sphinganine-1-phosphate	HMDB0001383	ENSG00000086205	FOLH1	FALSE
77602	MR-IVW LD	GCST90199845	sphinganine-1-phosphate	5620_13_PAM_AMD	5620_13_PAM_AMD	2	0.0472714	0.0445886	0.289068	DeCODE	P19021	Chen et al.	sphinganine-1-phosphate	HMDB0001383	ENSG00000145730	PAM	FALSE
77603	MR-IVW LD	GCST90199845	sphinganine-1-phosphate	5742_14_ACP6_PPA6	5742_14_ACP6_PPA6	2	0.106654	0.0445872	0.0167558	DeCODE	Q9NPH0	Chen et al.	sphinganine-1-phosphate	HMDB0001383	ENSG00000162836	ACP6	FALSE
77604	MR-IVW LD	GCST90199845	sphinganine-1-phosphate	5843_60_EHMT2_NG36	5843_60_EHMT2_NG36	2	0.0631914	0.0445885	0.156421	DeCODE	Q96KQ7	Chen et al.	sphinganine-1-phosphate	HMDB0001383	ENSG00000204371	EHMT2	FALSE
77605	MR-IVW LD	GCST90199845	sphinganine-1-phosphate	5867_60_ARG1_ARGI1	5867_60_ARG1_ARGI1	2	0.0237158	0.0445889	0.594811	DeCODE	P05089	Chen et al.	sphinganine-1-phosphate	HMDB0001383	ENSG00000118520	ARG1	FALSE
77606	MR-IVW LD	GCST90199845	sphinganine-1-phosphate	5909_51_NME1_Nucleoside_diphosphate_kinase_A	5909_51_NME1_Nucleoside_diphosphate_kinase_A	2	-0.065305	0.0445882	0.143023	DeCODE	P15531	Chen et al.	sphinganine-1-phosphate	HMDB0001383	ENSG00000239672	NME1	FALSE
77607	MR-IVW LD	GCST90199845	sphinganine-1-phosphate	6077_63_CECR1_CECR1	6077_63_CECR1_CECR1	2	0.0250254	0.0445886	0.574627	DeCODE	Q9NZK5	Chen et al.	sphinganine-1-phosphate	HMDB0001383	ENSG00000093072	CECR1	FALSE
77608	MR-IVW LD	GCST90199845	sphinganine-1-phosphate	6221_1_ADPGK_ADPGK	6221_1_ADPGK_ADPGK	2	0.020338	0.0445887	0.6483	DeCODE	Q9BRR6	Chen et al.	sphinganine-1-phosphate	HMDB0001383	ENSG00000159322	ADPGK	FALSE
77609	MR-IVW LD	GCST90199845	sphinganine-1-phosphate	6431_68_PCYOX1_PCYOX	6431_68_PCYOX1_PCYOX	2	0.0965746	0.0445878	0.0303157	DeCODE	Q9UHG3	Chen et al.	sphinganine-1-phosphate	HMDB0001383	ENSG00000116005	PCYOX1	FALSE
77610	MR-IVW LD	GCST90199845	sphinganine-1-phosphate	6434_18_AOC2_Amine_oxidase	6434_18_AOC2_Amine_oxidase	2	0.078589	0.0445881	0.0779756	DeCODE	O75106	Chen et al.	sphinganine-1-phosphate	HMDB0001383	ENSG00000131480	AOC2	FALSE
77611	MR-IVW LD	GCST90199845	sphinganine-1-phosphate	6480_1_CANT1_CANT1	6480_1_CANT1_CANT1	2	0.0313232	0.0445888	0.482374	DeCODE	Q8WVQ1	Chen et al.	sphinganine-1-phosphate	HMDB0001383	ENSG00000171302	CANT1	FALSE
77612	MR-IVW LD	GCST90199845	sphinganine-1-phosphate	6706_18_ALPPL2_PPBN	6706_18_ALPPL2_PPBN	2	-0.00986793	0.044589	0.824852	DeCODE	P10696	Chen et al.	sphinganine-1-phosphate	HMDB0001383	ENSG00000163286	ALPPL2	FALSE
77613	MR-IVW LD	GCST90199845	sphinganine-1-phosphate	6715_63_ALPPL2_PPBN	6715_63_ALPPL2_PPBN	2	-0.0349886	0.0445885	0.432629	DeCODE	P10696	Chen et al.	sphinganine-1-phosphate	HMDB0001383	ENSG00000163286	ALPPL2	FALSE
77614	MR-IVW LD	GCST90199845	sphinganine-1-phosphate	6923_1_PLOD2_PLOD2	6923_1_PLOD2_PLOD2	2	0.00173011	0.0445886	0.969049	DeCODE	O00469	Chen et al.	sphinganine-1-phosphate	HMDB0001383	ENSG00000152952	PLOD2	FALSE
77615	MR-IVW LD	GCST90199845	sphinganine-1-phosphate	6998_106_ASPH_HAAH	6998_106_ASPH_HAAH	2	0.0180004	0.044589	0.686437	DeCODE	Q12797	Chen et al.	sphinganine-1-phosphate	HMDB0001383	ENSG00000198363	ASPH	FALSE
77616	MR-IVW LD	GCST90199845	sphinganine-1-phosphate	7137_8_MSRA_MSRA	7137_8_MSRA_MSRA	2	0.0637982	0.0445883	0.152479	DeCODE	Q9UJ68	Chen et al.	sphinganine-1-phosphate	HMDB0001383	ENSG00000175806	MSRA	FALSE
77617	MR-IVW LD	GCST90199845	sphinganine-1-phosphate	7206_20_FBP1_F16P1	7206_20_FBP1_F16P1	2	-0.0213859	0.0445887	0.631494	DeCODE	P09467	Chen et al.	sphinganine-1-phosphate	HMDB0001383	ENSG00000165140	FBP1	FALSE
77618	MR-IVW LD	GCST90199845	sphinganine-1-phosphate	7267_2_SPTLC2_LCB2	7267_2_SPTLC2_LCB2	2	0.0412449	0.0445888	0.354963	DeCODE	O15270	Chen et al.	sphinganine-1-phosphate	HMDB0001383	ENSG00000100596	SPTLC2	FALSE
77619	MR-IVW LD	GCST90199845	sphinganine-1-phosphate	7761_125_CHKB_CHKB	7761_125_CHKB_CHKB	2	0.00865714	0.0445888	0.846055	DeCODE	Q9Y259	Chen et al.	sphinganine-1-phosphate	HMDB0001383	ENSG00000100288	CHKB	FALSE
77620	MR-IVW LD	GCST90199845	sphinganine-1-phosphate	7824_88_MSRB3_MSRB3	7824_88_MSRB3_MSRB3	2	0.0446867	0.0445887	0.316248	DeCODE	Q8IXL7	Chen et al.	sphinganine-1-phosphate	HMDB0001383	ENSG00000174099	MSRB3	FALSE
77621	MR-IVW LD	GCST90199845	sphinganine-1-phosphate	7825_7_ABHD12_ABD12	7825_7_ABHD12_ABD12	2	0.0507119	0.0445886	0.255401	DeCODE	Q8N2K0	Chen et al.	sphinganine-1-phosphate	HMDB0001383	ENSG00000100997	ABHD12	FALSE
77622	MR-IVW LD	GCST90199845	sphinganine-1-phosphate	7879_12_CYP3A4_Cytochrome_P450_3A4	7879_12_CYP3A4_Cytochrome_P450_3A4	2	0.0409553	0.0445888	0.358351	DeCODE	P08684	Chen et al.	sphinganine-1-phosphate	HMDB0001383	ENSG00000160868	CYP3A4	FALSE
77623	MR-IVW LD	GCST90199845	sphinganine-1-phosphate	7886_26_SPTLC1_SPTC1	7886_26_SPTLC1_SPTC1	2	-0.0247095	0.0445887	0.579466	DeCODE	O15269	Chen et al.	sphinganine-1-phosphate	HMDB0001383	ENSG00000090054	SPTLC1	FALSE
77624	MR-IVW LD	GCST90199845	sphinganine-1-phosphate	7986_98_NAALAD2_NALD2	7986_98_NAALAD2_NALD2	2	0.0260553	0.0445888	0.558987	DeCODE	Q9Y3Q0	Chen et al.	sphinganine-1-phosphate	HMDB0001383	ENSG00000077616	NAALAD2	FALSE
77625	MR-IVW LD	GCST90199845	sphinganine-1-phosphate	7999_23_ENTPD1_CD39	7999_23_ENTPD1_CD39	2	0.119605	0.0445868	0.00730709	DeCODE	P49961	Chen et al.	sphinganine-1-phosphate	HMDB0001383	ENSG00000138185	ENTPD1	FALSE
77626	MR-IVW LD	GCST90199845	sphinganine-1-phosphate	8004_15_GAPDHS_G3PT	8004_15_GAPDHS_G3PT	2	0.0727332	0.0445884	0.102845	DeCODE	O14556	Chen et al.	sphinganine-1-phosphate	HMDB0001383	ENSG00000105679	GAPDHS	FALSE
77627	MR-IVW LD	GCST90199845	sphinganine-1-phosphate	8011_96_PAPL_PAPL	8011_96_PAPL_PAPL	2	0.0453447	0.0445882	0.309169	DeCODE	Q6ZNF0	Chen et al.	sphinganine-1-phosphate	HMDB0001383	ENSG00000183760	ACP7	FALSE
77628	MR-IVW LD	GCST90199845	sphinganine-1-phosphate	8269_327_ARSK_ARSK	8269_327_ARSK_ARSK	2	0.0268594	0.0445888	0.546922	DeCODE	Q6UWY0	Chen et al.	sphinganine-1-phosphate	HMDB0001383	ENSG00000164291	ARSK	FALSE
77629	MR-IVW LD	GCST90199845	sphinganine-1-phosphate	8325_37_ADH4_ADH4	8325_37_ADH4_ADH4	2	-0.00419918	0.0445883	0.924969	DeCODE	P08319	Chen et al.	sphinganine-1-phosphate	HMDB0001383	ENSG00000198099	ADH4	FALSE
77630	MR-IVW LD	GCST90199845	sphinganine-1-phosphate	8328_9_ETNK1_EKI1	8328_9_ETNK1_EKI1	2	0.0391691	0.0445887	0.379698	DeCODE	Q9HBU6	Chen et al.	sphinganine-1-phosphate	HMDB0001383	ENSG00000139163	ETNK1	FALSE
77631	MR-IVW LD	GCST90199845	sphinganine-1-phosphate	8396_42_FAAH2_FAAH2	8396_42_FAAH2_FAAH2	2	0.0132765	0.044589	0.765892	DeCODE	Q6GMR7	Chen et al.	sphinganine-1-phosphate	HMDB0001383	ENSG00000165591	FAAH2	FALSE
77632	MR-IVW LD	GCST90199845	sphinganine-1-phosphate	8569_147_ARL8B_ARL8B	8569_147_ARL8B_ARL8B	2	0.0253329	0.0445889	0.569937	DeCODE	Q9NVJ2	Chen et al.	sphinganine-1-phosphate	HMDB0001383	ENSG00000134108	ARL8B	FALSE
77633	MR-IVW LD	GCST90199845	sphinganine-1-phosphate	8932_1_ENTPD6_ENTP6	8932_1_ENTPD6_ENTP6	2	-0.00655296	0.044589	0.883161	DeCODE	O75354	Chen et al.	sphinganine-1-phosphate	HMDB0001383	ENSG00000197586	ENTPD6	FALSE
77634	MR-IVW LD	GCST90199845	sphinganine-1-phosphate	9000_177_SLC3A1_SLC31	9000_177_SLC3A1_SLC31	2	0.00511519	0.0445889	0.908668	DeCODE	Q07837	Chen et al.	sphinganine-1-phosphate	HMDB0001383	ENSG00000138079	SLC3A1	FALSE
77635	MR-IVW LD	GCST90199845	sphinganine-1-phosphate	9045_3_SLC27A2_S27A2	9045_3_SLC27A2_S27A2	2	0.0219133	0.0445888	0.623105	DeCODE	O14975	Chen et al.	sphinganine-1-phosphate	HMDB0001383	ENSG00000140284	SLC27A2	FALSE
77636	MR-IVW LD	GCST90199845	sphinganine-1-phosphate	9231_23_IMPAD1_IMPA3	9231_23_IMPAD1_IMPA3	2	0.0829246	0.0445882	0.0629157	DeCODE	Q9NX62	Chen et al.	sphinganine-1-phosphate	HMDB0001383	ENSG00000104331	IMPAD1	FALSE
77637	MR-IVW LD	GCST90199845	sphinganine-1-phosphate	9237_54_ACP2_Lysosomal_acid_phosphatase	9237_54_ACP2_Lysosomal_acid_phosphatase	2	-0.0363751	0.0445884	0.414616	DeCODE	P11117	Chen et al.	sphinganine-1-phosphate	HMDB0001383	ENSG00000134575	ACP2	FALSE
77638	MR-IVW LD	GCST90199845	sphinganine-1-phosphate	9244_27_PPT1_PPT1	9244_27_PPT1_PPT1	2	0.0181949	0.0445889	0.683231	DeCODE	P50897	Chen et al.	sphinganine-1-phosphate	HMDB0001383	ENSG00000131238	PPT1	FALSE
77639	MR-IVW LD	GCST90199845	sphinganine-1-phosphate	9385_4_GAA_GAA	9385_4_GAA_GAA	2	0.00730336	0.044589	0.869894	DeCODE	P10253	Chen et al.	sphinganine-1-phosphate	HMDB0001383	ENSG00000171298	GAA	FALSE
77640	MR-IVW LD	GCST90199845	sphinganine-1-phosphate	9482_110_NUDT9_NUDT9	9482_110_NUDT9_NUDT9	2	0.0696154	0.0445885	0.118457	DeCODE	Q9BW91	Chen et al.	sphinganine-1-phosphate	HMDB0001383	ENSG00000170502	NUDT9	FALSE
77641	MR-IVW LD	GCST90199845	sphinganine-1-phosphate	9504_19_RAB27A_RB27A	9504_19_RAB27A_RB27A	2	0.0721505	0.0445885	0.105632	DeCODE	P51159	Chen et al.	sphinganine-1-phosphate	HMDB0001383	ENSG00000069974	RAB27A	FALSE
77642	MR-IVW LD	GCST90199845	sphinganine-1-phosphate	9518_95_PLA1A_PLA1A	9518_95_PLA1A_PLA1A	2	0.062625	0.0445886	0.160168	DeCODE	Q53H76	Chen et al.	sphinganine-1-phosphate	HMDB0001383	ENSG00000144837	PLA1A	FALSE
77643	MR-IVW LD	GCST90199845	sphinganine-1-phosphate	9759_13_IDO1_INDO	9759_13_IDO1_INDO	2	0.0581853	0.0445859	0.191887	DeCODE	P14902	Chen et al.	sphinganine-1-phosphate	HMDB0001383	ENSG00000131203	IDO1	FALSE
77644	MR-IVW LD	GCST90199845	sphinganine-1-phosphate	9828_86_LDHC_LDHC	9828_86_LDHC_LDHC	2	0.00399374	0.0445883	0.928629	DeCODE	P07864	Chen et al.	sphinganine-1-phosphate	HMDB0001383	ENSG00000166796	LDHC	FALSE
77645	MR-IVW LD	GCST90199845	sphinganine-1-phosphate	9834_62_ADH1B_ADH1B	9834_62_ADH1B_ADH1B	2	0.059922	0.0445886	0.178985	DeCODE	P00325	Chen et al.	sphinganine-1-phosphate	HMDB0001383	ENSG00000196616	ADH1B	FALSE
77646	MR-IVW LD	GCST90199845	sphinganine-1-phosphate	9840_2_CDC42_Cdc42Hs	9840_2_CDC42_Cdc42Hs	2	0.0323586	0.0445889	0.468017	DeCODE	P60953	Chen et al.	sphinganine-1-phosphate	HMDB0001383	ENSG00000070831	CDC42	FALSE
77647	MR-IVW LD	GCST90199845	sphinganine-1-phosphate	9855_10_RHOA_Rho_A	9855_10_RHOA_Rho_A	2	0.0418837	0.0445888	0.34756	DeCODE	P61586	Chen et al.	sphinganine-1-phosphate	HMDB0001383	ENSG00000067560	RHOA	FALSE
77648	MR-IVW LD	GCST90199845	sphinganine-1-phosphate	9856_22_DHPS_DHYS	9856_22_DHPS_DHYS	2	0.0161508	0.044589	0.717192	DeCODE	P49366	Chen et al.	sphinganine-1-phosphate	HMDB0001383	ENSG00000095059	DHPS	FALSE
77649	MR-IVW LD	GCST90199845	sphinganine-1-phosphate	9859_180_SAT1_SSAT_1	9859_180_SAT1_SSAT_1	2	0.0464639	0.0445887	0.297386	DeCODE	P21673	Chen et al.	sphinganine-1-phosphate	HMDB0001383	ENSG00000130066	SAT1	FALSE
77650	MR-IVW LD	GCST90199845	sphinganine-1-phosphate	9867_23_FBP2_F16P2	9867_23_FBP2_F16P2	2	0.0147391	0.0445889	0.740981	DeCODE	O00757	Chen et al.	sphinganine-1-phosphate	HMDB0001383	ENSG00000130957	FBP2	FALSE
77651	MR-IVW LD	GCST90199845	sphinganine-1-phosphate	9870_17_WARS_SYWC	9870_17_WARS_SYWC	2	0.0201892	0.0445889	0.650704	DeCODE	P23381	Chen et al.	sphinganine-1-phosphate	HMDB0001383	ENSG00000140105	WARS	FALSE
77652	MR-IVW LD	GCST90199845	sphinganine-1-phosphate	9880_33_TDO2_T23O	9880_33_TDO2_T23O	2	0.0343619	0.0445888	0.44092	DeCODE	P48775	Chen et al.	sphinganine-1-phosphate	HMDB0001383	ENSG00000151790	TDO2	FALSE
77653	MR-IVW LD	GCST90199845	sphinganine-1-phosphate	9885_41_RAP2A_RAP2A	9885_41_RAP2A_RAP2A	2	0.00943783	0.0445889	0.83237	DeCODE	P10114	Chen et al.	sphinganine-1-phosphate	HMDB0001383	ENSG00000125249	RAP2A	FALSE
77654	MR-IVW LD	GCST90199845	sphinganine-1-phosphate	9910_9_MTAP_MTAP	9910_9_MTAP_MTAP	2	0.0765254	0.0445882	0.0861127	DeCODE	Q13126	Chen et al.	sphinganine-1-phosphate	HMDB0001383	ENSG00000099810	MTAP	FALSE
77658	MR-IVW LD	GCST90199845	sphinganine-1-phosphate	ACADM:P11310:OID31277:v1:Oncology_II	ACADM:P11310:OID31277:v1:Oncology_II	2	-0.0226646	0.0459312	0.621697	PPP	P11310	Chen et al.	sphinganine-1-phosphate	HMDB0001383	ENSG00000117054	ACADM	FALSE
77659	MR-IVW LD	GCST90199845	sphinganine-1-phosphate	ACHE:P22303:OID30585:v1:Inflammation_II	ACHE:P22303:OID30585:v1:Inflammation_II	2	-0.0323052	0.0460331	0.482815	PPP	P22303	Chen et al.	sphinganine-1-phosphate	HMDB0001383	ENSG00000087085	ACHE	FALSE
77661	MR-IVW LD	GCST90199845	sphinganine-1-phosphate	ACOT13:Q9NPJ3:OID31522:v1:Oncology_II	ACOT13:Q9NPJ3:OID31522:v1:Oncology_II	2	-0.0954579	0.0456167	0.036384	PPP	Q9NPJ3	Chen et al.	sphinganine-1-phosphate	HMDB0001383	ENSG00000112304	ACOT13	FALSE
77662	MR-IVW LD	GCST90199845	sphinganine-1-phosphate	ACOX1:Q15067:OID20124:v1:Cardiometabolic	ACOX1:Q15067:OID20124:v1:Cardiometabolic	2	-0.0340306	0.045686	0.456343	PPP	Q15067	Chen et al.	sphinganine-1-phosphate	HMDB0001383	ENSG00000161533	ACOX1	FALSE
77665	MR-IVW LD	GCST90199845	sphinganine-1-phosphate	ACP5:P13686:OID20314:v1:Cardiometabolic	ACP5:P13686:OID20314:v1:Cardiometabolic	2	0.0317514	0.0455498	0.485759	PPP	P13686	Chen et al.	sphinganine-1-phosphate	HMDB0001383	ENSG00000102575	ACP5	FALSE
77666	MR-IVW LD	GCST90199845	sphinganine-1-phosphate	ACP6:Q9NPH0:OID21432:v1:Oncology	ACP6:Q9NPH0:OID21432:v1:Oncology	2	-0.066963	0.0455427	0.141471	PPP	Q9NPH0	Chen et al.	sphinganine-1-phosphate	HMDB0001383	ENSG00000162836	ACP6	FALSE
77667	MR-IVW LD	GCST90199845	sphinganine-1-phosphate	ACY1:Q03154:OID20137:v1:Cardiometabolic	ACY1:Q03154:OID20137:v1:Cardiometabolic	2	-0.0014713	0.0456873	0.97431	PPP	Q03154	Chen et al.	sphinganine-1-phosphate	HMDB0001383	ENSG00000114786	ACY1	FALSE
77668	MR-IVW LD	GCST90199845	sphinganine-1-phosphate	ACYP1:P07311:OID30642:v1:Inflammation_II	ACYP1:P07311:OID30642:v1:Inflammation_II	2	-0.0471174	0.0461234	0.306994	PPP	P07311	Chen et al.	sphinganine-1-phosphate	HMDB0001383	ENSG00000119640	ACYP1	FALSE
77670	MR-IVW LD	GCST90199845	sphinganine-1-phosphate	ADA2:Q9NZK5:OID20394:v1:Cardiometabolic	ADA2:Q9NZK5:OID20394:v1:Cardiometabolic	2	-0.0497157	0.0458801	0.278541	PPP	Q9NZK5	Chen et al.	sphinganine-1-phosphate	HMDB0001383	ENSG00000093072	CECR1	FALSE
77671	MR-IVW LD	GCST90199845	sphinganine-1-phosphate	ADA:P00813:OID20645:v1:Inflammation	ADA:P00813:OID20645:v1:Inflammation	2	-0.0466613	0.0454471	0.304554	PPP	P00813	Chen et al.	sphinganine-1-phosphate	HMDB0001383	ENSG00000196839	ADA	FALSE
77673	MR-IVW LD	GCST90199845	sphinganine-1-phosphate	ADH1B:P00325:OID30612:v1:Inflammation_II	ADH1B:P00325:OID30612:v1:Inflammation_II	2	-0.0441495	0.0460341	0.337528	PPP	P00325	Chen et al.	sphinganine-1-phosphate	HMDB0001383	ENSG00000196616	ADH1B	FALSE
77675	MR-IVW LD	GCST90199845	sphinganine-1-phosphate	ADH4:P08319:OID20117:v1:Cardiometabolic	ADH4:P08319:OID20117:v1:Cardiometabolic	2	-0.00600128	0.0461343	0.896501	PPP	P08319	Chen et al.	sphinganine-1-phosphate	HMDB0001383	ENSG00000198099	ADH4	FALSE
77679	MR-IVW LD	GCST90199845	sphinganine-1-phosphate	AHCY:P23526:OID20199:v1:Cardiometabolic	AHCY:P23526:OID20199:v1:Cardiometabolic	2	-0.0714284	0.0456863	0.117946	PPP	P23526	Chen et al.	sphinganine-1-phosphate	HMDB0001383	ENSG00000101444	AHCY	FALSE
77680	MR-IVW LD	GCST90199845	sphinganine-1-phosphate	AK2:P54819:OID31142:v1:Neurology_II	AK2:P54819:OID31142:v1:Neurology_II	2	-0.0640231	0.0455788	0.16012	PPP	P54819	Chen et al.	sphinganine-1-phosphate	HMDB0001383	ENSG00000004455	AK2	FALSE
77681	MR-IVW LD	GCST90199845	sphinganine-1-phosphate	ALDH5A1:P51649:OID31047:v1:Neurology_II	ALDH5A1:P51649:OID31047:v1:Neurology_II	2	-0.0526042	0.0455647	0.248297	PPP	P51649	Chen et al.	sphinganine-1-phosphate	HMDB0001383	ENSG00000112294	ALDH5A1	FALSE
77685	MR-IVW LD	GCST90199845	sphinganine-1-phosphate	ALPI:P09923:OID30497:v1:Inflammation_II	ALPI:P09923:OID30497:v1:Inflammation_II	2	-0.0476394	0.0461766	0.302222	PPP	P09923	Chen et al.	sphinganine-1-phosphate	HMDB0001383	ENSG00000163295	ALPI	FALSE
77686	MR-IVW LD	GCST90199845	sphinganine-1-phosphate	ALPP:P05187:OID21383:v1:Oncology	ALPP:P05187:OID21383:v1:Oncology	2	-0.0273978	0.0457955	0.549664	PPP	P05187	Chen et al.	sphinganine-1-phosphate	HMDB0001383	ENSG00000163283	ALPP	FALSE
77687	MR-IVW LD	GCST90199845	sphinganine-1-phosphate	AMDHD2:Q9Y303:OID30366:v1:Cardiometabolic_II	AMDHD2:Q9Y303:OID30366:v1:Cardiometabolic_II	2	-0.0482178	0.0455313	0.289597	PPP	Q9Y303	Chen et al.	sphinganine-1-phosphate	HMDB0001383	ENSG00000162066	AMDHD2	FALSE
77688	MR-IVW LD	GCST90199845	sphinganine-1-phosphate	AMPD3:Q01432:OID31139:v1:Neurology_II	AMPD3:Q01432:OID31139:v1:Neurology_II	2	0.0893774	0.0455781	0.0498823	PPP	Q01432	Chen et al.	sphinganine-1-phosphate	HMDB0001383	ENSG00000133805	AMPD3	FALSE
77689	MR-IVW LD	GCST90199845	sphinganine-1-phosphate	AMY1A_AMY1B_AMY1C:P0DUB6_P0DTE7_P0DTE8:OID30707:v1:Inflammation_II	AMY1A_AMY1B_AMY1C:P0DUB6_P0DTE7_P0DTE8:OID30707:v1:Inflammation_II	2	0.0300829	0.0470235	0.52234	PPP	P0DUB6_P0DTE7_P0DTE8	Chen et al.	sphinganine-1-phosphate	HMDB0001383	ENSG00000187733	AMY1C	FALSE
77690	MR-IVW LD	GCST90199845	sphinganine-1-phosphate	AMY2A:P04746:OID20333:v1:Cardiometabolic	AMY2A:P04746:OID20333:v1:Cardiometabolic	2	0.0438478	0.046806	0.348862	PPP	P04746	Chen et al.	sphinganine-1-phosphate	HMDB0001383	ENSG00000243480	AMY2A	FALSE
77691	MR-IVW LD	GCST90199845	sphinganine-1-phosphate	AMY2B:P19961:OID20340:v1:Cardiometabolic	AMY2B:P19961:OID20340:v1:Cardiometabolic	2	0.0397833	0.0475976	0.403253	PPP	P19961	Chen et al.	sphinganine-1-phosphate	HMDB0001383	ENSG00000240038	AMY2B	FALSE
77692	MR-IVW LD	GCST90199845	sphinganine-1-phosphate	ANPEP:P15144:OID20350:v1:Cardiometabolic	ANPEP:P15144:OID20350:v1:Cardiometabolic	2	0.00685132	0.0456518	0.880703	PPP	P15144	Chen et al.	sphinganine-1-phosphate	HMDB0001383	ENSG00000166825	ANPEP	FALSE
77694	MR-IVW LD	GCST90199845	sphinganine-1-phosphate	AOC3:Q16853:OID20389:v1:Cardiometabolic	AOC3:Q16853:OID20389:v1:Cardiometabolic	2	-0.0397225	0.0456078	0.383778	PPP	Q16853	Chen et al.	sphinganine-1-phosphate	HMDB0001383	ENSG00000131471	AOC3	FALSE
77696	MR-IVW LD	GCST90199845	sphinganine-1-phosphate	ARF6:P62330:OID31523:v1:Oncology_II	ARF6:P62330:OID31523:v1:Oncology_II	2	-0.0325794	0.0456171	0.475108	PPP	P62330	Chen et al.	sphinganine-1-phosphate	HMDB0001383	ENSG00000165527	ARF6	FALSE
77697	MR-IVW LD	GCST90199845	sphinganine-1-phosphate	ARG1:P05089:OID21445:v1:Oncology	ARG1:P05089:OID21445:v1:Oncology	2	0.0144535	0.0458489	0.752578	PPP	P05089	Chen et al.	sphinganine-1-phosphate	HMDB0001383	ENSG00000118520	ARG1	FALSE
77698	MR-IVW LD	GCST90199845	sphinganine-1-phosphate	ARG2:P78540:OID31339:v1:Oncology_II	ARG2:P78540:OID31339:v1:Oncology_II	2	-0.00418123	0.0456295	0.926988	PPP	P78540	Chen et al.	sphinganine-1-phosphate	HMDB0001383	ENSG00000081181	ARG2	FALSE
77700	MR-IVW LD	GCST90199845	sphinganine-1-phosphate	ARSA:P15289:OID21138:v1:Neurology	ARSA:P15289:OID21138:v1:Neurology	2	-0.0762199	0.04569	0.095277	PPP	P15289	Chen et al.	sphinganine-1-phosphate	HMDB0001383	ENSG00000100299	ARSA	FALSE
77704	MR-IVW LD	GCST90199845	sphinganine-1-phosphate	ASS1:P00966:OID30170:v1:Cardiometabolic_II	ASS1:P00966:OID30170:v1:Cardiometabolic_II	2	-0.0420039	0.0462607	0.363887	PPP	P00966	Chen et al.	sphinganine-1-phosphate	HMDB0001383	ENSG00000130707	ASS1	FALSE
77706	MR-IVW LD	GCST90199845	sphinganine-1-phosphate	BCAT1:P54687:OID30312:v1:Cardiometabolic_II	BCAT1:P54687:OID30312:v1:Cardiometabolic_II	2	0.00350898	0.045519	0.938553	PPP	P54687	Chen et al.	sphinganine-1-phosphate	HMDB0001383	ENSG00000060982	BCAT1	FALSE
77707	MR-IVW LD	GCST90199845	sphinganine-1-phosphate	BCAT2:O15382:OID30844:v1:Neurology_II	BCAT2:O15382:OID30844:v1:Neurology_II	2	-0.00243001	0.0462578	0.958105	PPP	O15382	Chen et al.	sphinganine-1-phosphate	HMDB0001383	ENSG00000105552	BCAT2	FALSE
77708	MR-IVW LD	GCST90199845	sphinganine-1-phosphate	BCHE:P06276:OID30717:v1:Inflammation_II	BCHE:P06276:OID30717:v1:Inflammation_II	2	0.115258	0.045914	0.0120625	PPP	P06276	Chen et al.	sphinganine-1-phosphate	HMDB0001383	ENSG00000114200	BCHE	FALSE
77709	MR-IVW LD	GCST90199845	sphinganine-1-phosphate	BHMT2:Q9H2M3:OID30051:v1:Cardiometabolic_II	BHMT2:Q9H2M3:OID30051:v1:Cardiometabolic_II	2	0.0301363	0.046261	0.514762	PPP	Q9H2M3	Chen et al.	sphinganine-1-phosphate	HMDB0001383	ENSG00000132840	BHMT2	FALSE
77711	MR-IVW LD	GCST90199845	sphinganine-1-phosphate	BLVRB:P30043:OID21141:v1:Neurology	BLVRB:P30043:OID21141:v1:Neurology	2	0.0784348	0.0456897	0.0860365	PPP	P30043	Chen et al.	sphinganine-1-phosphate	HMDB0001383	ENSG00000090013	BLVRB	FALSE
77713	MR-IVW LD	GCST90199845	sphinganine-1-phosphate	BST1:Q10588:OID21051:v1:Neurology	BST1:Q10588:OID21051:v1:Neurology	2	0.0203601	0.045506	0.654575	PPP	Q10588	Chen et al.	sphinganine-1-phosphate	HMDB0001383	ENSG00000109743	BST1	FALSE
77715	MR-IVW LD	GCST90199845	sphinganine-1-phosphate	CANT1:Q8WVQ1:OID20181:v1:Cardiometabolic	CANT1:Q8WVQ1:OID20181:v1:Cardiometabolic	2	-0.00263214	0.0456872	0.954058	PPP	Q8WVQ1	Chen et al.	sphinganine-1-phosphate	HMDB0001383	ENSG00000171302	CANT1	FALSE
77718	MR-IVW LD	GCST90199845	sphinganine-1-phosphate	CBS:P35520:OID30200:v1:Cardiometabolic_II	CBS:P35520:OID30200:v1:Cardiometabolic_II	2	-0.00552916	0.0461344	0.904603	PPP	P35520	Chen et al.	sphinganine-1-phosphate	HMDB0001383	ENSG00000160200	CBS	FALSE
77719	MR-IVW LD	GCST90199845	sphinganine-1-phosphate	CDA:P32320:OID30345:v1:Cardiometabolic_II	CDA:P32320:OID30345:v1:Cardiometabolic_II	2	-0.0517246	0.0455651	0.256299	PPP	P32320	Chen et al.	sphinganine-1-phosphate	HMDB0001383	ENSG00000158825	CDA	FALSE
77723	MR-IVW LD	GCST90199845	sphinganine-1-phosphate	CES1:P23141:OID20244:v1:Cardiometabolic	CES1:P23141:OID20244:v1:Cardiometabolic	2	-0.0102361	0.0456284	0.822496	PPP	P23141	Chen et al.	sphinganine-1-phosphate	HMDB0001383	ENSG00000198848	CES1	FALSE
77724	MR-IVW LD	GCST90199845	sphinganine-1-phosphate	CES2:O00748:OID21366:v1:Oncology	CES2:O00748:OID21366:v1:Oncology	2	0.0468452	0.0457954	0.306344	PPP	O00748	Chen et al.	sphinganine-1-phosphate	HMDB0001383	ENSG00000172831	CES2	FALSE
77725	MR-IVW LD	GCST90199845	sphinganine-1-phosphate	CHAC2:Q8WUX2:OID21230:v1:Oncology	CHAC2:Q8WUX2:OID21230:v1:Oncology	2	-0.0846291	0.0462286	0.0671508	PPP	Q8WUX2	Chen et al.	sphinganine-1-phosphate	HMDB0001383	ENSG00000143942	CHAC2	FALSE
77728	MR-IVW LD	GCST90199845	sphinganine-1-phosphate	CKB:P12277:OID30400:v1:Cardiometabolic_II	CKB:P12277:OID30400:v1:Cardiometabolic_II	2	-0.046129	0.0455307	0.310993	PPP	P12277	Chen et al.	sphinganine-1-phosphate	HMDB0001383	ENSG00000166165	CKB	FALSE
77730	MR-IVW LD	GCST90199845	sphinganine-1-phosphate	CKMT1A_CKMT1B:P12532:OID20721:v1:Inflammation	CKMT1A_CKMT1B:P12532:OID20721:v1:Inflammation	2	-0.0211255	0.0458009	0.644621	PPP	P12532	Chen et al.	sphinganine-1-phosphate	HMDB0001383	ENSG00000237289	CKMT1A	FALSE
77731	MR-IVW LD	GCST90199845	sphinganine-1-phosphate	CNDP1:Q96KN2:OID20347:v1:Cardiometabolic	CNDP1:Q96KN2:OID20347:v1:Cardiometabolic	2	0.0266805	0.0456085	0.558555	PPP	Q96KN2	Chen et al.	sphinganine-1-phosphate	HMDB0001383	ENSG00000150656	CNDP1	FALSE
77733	MR-IVW LD	GCST90199845	sphinganine-1-phosphate	COMT:P21964:OID20086:v1:Cardiometabolic	COMT:P21964:OID20086:v1:Cardiometabolic	2	-0.0940257	0.0463036	0.042292	PPP	P21964	Chen et al.	sphinganine-1-phosphate	HMDB0001383	ENSG00000093010	COMT	FALSE
77736	MR-IVW LD	GCST90199845	sphinganine-1-phosphate	DARS1:P14868:OID20903:v1:Neurology	DARS1:P14868:OID20903:v1:Neurology	2	-0.0569051	0.0459039	0.215101	PPP	P14868	Chen et al.	sphinganine-1-phosphate	HMDB0001383	ENSG00000115866	DARS	FALSE
77737	MR-IVW LD	GCST90199845	sphinganine-1-phosphate	DBH:P09172:OID30703:v1:Inflammation_II	DBH:P09172:OID30703:v1:Inflammation_II	2	0.014282	0.0455361	0.753794	PPP	P09172	Chen et al.	sphinganine-1-phosphate	HMDB0001383	ENSG00000123454	DBH	FALSE
77738	MR-IVW LD	GCST90199845	sphinganine-1-phosphate	DGKA:P23743:OID30546:v1:Inflammation_II	DGKA:P23743:OID30546:v1:Inflammation_II	2	-0.0749118	0.0461772	0.104746	PPP	P23743	Chen et al.	sphinganine-1-phosphate	HMDB0001383	ENSG00000065357	DGKA	FALSE
77740	MR-IVW LD	GCST90199845	sphinganine-1-phosphate	DGKZ:Q13574:OID20466:v1:Inflammation	DGKZ:Q13574:OID20466:v1:Inflammation	2	0.0115924	0.0461059	0.801482	PPP	Q13574	Chen et al.	sphinganine-1-phosphate	HMDB0001383	ENSG00000149091	DGKZ	FALSE
77741	MR-IVW LD	GCST90199845	sphinganine-1-phosphate	DHODH:Q02127:OID30137:v1:Cardiometabolic_II	DHODH:Q02127:OID30137:v1:Cardiometabolic_II	2	0.0122057	0.0462613	0.791901	PPP	Q02127	Chen et al.	sphinganine-1-phosphate	HMDB0001383	ENSG00000102967	DHODH	FALSE
77742	MR-IVW LD	GCST90199845	sphinganine-1-phosphate	DHPS:P49366:OID31357:v1:Oncology_II	DHPS:P49366:OID31357:v1:Oncology_II	2	-0.00155569	0.0456304	0.972803	PPP	P49366	Chen et al.	sphinganine-1-phosphate	HMDB0001383	ENSG00000095059	DHPS	FALSE
77743	MR-IVW LD	GCST90199845	sphinganine-1-phosphate	DNM1:Q05193:OID31458:v1:Oncology_II	DNM1:Q05193:OID31458:v1:Oncology_II	2	-0.0706828	0.0456169	0.121265	PPP	Q05193	Chen et al.	sphinganine-1-phosphate	HMDB0001383	ENSG00000106976	DNM1	FALSE
77744	MR-IVW LD	GCST90199845	sphinganine-1-phosphate	DNM3:Q9UQ16:OID31000:v1:Neurology_II	DNM3:Q9UQ16:OID31000:v1:Neurology_II	2	-0.0184457	0.0455648	0.685607	PPP	Q9UQ16	Chen et al.	sphinganine-1-phosphate	HMDB0001383	ENSG00000197959	DNM3	FALSE
77745	MR-IVW LD	GCST90199845	sphinganine-1-phosphate	DTYMK:P23919:OID30308:v1:Cardiometabolic_II	DTYMK:P23919:OID30308:v1:Cardiometabolic_II	2	-0.0418562	0.045519	0.357817	PPP	P23919	Chen et al.	sphinganine-1-phosphate	HMDB0001383	ENSG00000168393	DTYMK	FALSE
77747	MR-IVW LD	GCST90199845	sphinganine-1-phosphate	ENOPH1:Q9UHY7:OID31349:v1:Oncology_II	ENOPH1:Q9UHY7:OID31349:v1:Oncology_II	2	0.0223133	0.0456297	0.624836	PPP	Q9UHY7	Chen et al.	sphinganine-1-phosphate	HMDB0001383	ENSG00000145293	ENOPH1	FALSE
77749	MR-IVW LD	GCST90199845	sphinganine-1-phosphate	ENPP7:Q6UWV6:OID20689:v1:Inflammation	ENPP7:Q6UWV6:OID20689:v1:Inflammation	2	-0.000769112	0.0464498	0.986789	PPP	Q6UWV6	Chen et al.	sphinganine-1-phosphate	HMDB0001383	ENSG00000182156	ENPP7	FALSE
77754	MR-IVW LD	GCST90199845	sphinganine-1-phosphate	ENTPD5:O75356:OID20104:v1:Cardiometabolic	ENTPD5:O75356:OID20104:v1:Cardiometabolic	2	0.000630251	0.046134	0.9891	PPP	O75356	Chen et al.	sphinganine-1-phosphate	HMDB0001383	ENSG00000187097	ENTPD5	FALSE
77756	MR-IVW LD	GCST90199845	sphinganine-1-phosphate	ENTPD6:O75354:OID20100:v1:Cardiometabolic	ENTPD6:O75354:OID20100:v1:Cardiometabolic	2	-0.0106764	0.046134	0.816988	PPP	O75354	Chen et al.	sphinganine-1-phosphate	HMDB0001383	ENSG00000197586	ENTPD6	FALSE
77760	MR-IVW LD	GCST90199845	sphinganine-1-phosphate	FARSA:Q9Y285:OID30887:v1:Neurology_II	FARSA:Q9Y285:OID30887:v1:Neurology_II	2	-0.129515	0.0461505	0.00501029	PPP	Q9Y285	Chen et al.	sphinganine-1-phosphate	HMDB0001383	ENSG00000179115	FARSA	FALSE
77762	MR-IVW LD	GCST90199845	sphinganine-1-phosphate	FBP1:P09467:OID20227:v1:Cardiometabolic	FBP1:P09467:OID20227:v1:Cardiometabolic	2	0.00688785	0.0456865	0.880162	PPP	P09467	Chen et al.	sphinganine-1-phosphate	HMDB0001383	ENSG00000165140	FBP1	FALSE
77766	MR-IVW LD	GCST90199845	sphinganine-1-phosphate	FOLH1:Q04609:OID30430:v1:Inflammation_II	FOLH1:Q04609:OID30430:v1:Inflammation_II	2	-0.0434368	0.0461774	0.346884	PPP	Q04609	Chen et al.	sphinganine-1-phosphate	HMDB0001383	ENSG00000086205	FOLH1	FALSE
77767	MR-IVW LD	GCST90199845	sphinganine-1-phosphate	GAD1:Q99259:OID31166:v1:Oncology_II	GAD1:Q99259:OID31166:v1:Oncology_II	2	-0.0345053	0.0463721	0.456818	PPP	Q99259	Chen et al.	sphinganine-1-phosphate	HMDB0001383	ENSG00000128683	GAD1	FALSE
77768	MR-IVW LD	GCST90199845	sphinganine-1-phosphate	GAD2:Q05329:OID30449:v1:Inflammation_II	GAD2:Q05329:OID30449:v1:Inflammation_II	2	0.0061113	0.0461776	0.894713	PPP	Q05329	Chen et al.	sphinganine-1-phosphate	HMDB0001383	ENSG00000136750	GAD2	FALSE
77769	MR-IVW LD	GCST90199845	sphinganine-1-phosphate	GAMT:Q14353:OID30133:v1:Cardiometabolic_II	GAMT:Q14353:OID30133:v1:Cardiometabolic_II	2	-0.0194807	0.0462611	0.673679	PPP	Q14353	Chen et al.	sphinganine-1-phosphate	HMDB0001383	ENSG00000130005	GAMT	FALSE
77770	MR-IVW LD	GCST90199845	sphinganine-1-phosphate	GAPDH:P04406:OID30600:v1:Inflammation_II	GAPDH:P04406:OID30600:v1:Inflammation_II	2	-0.0197459	0.046564	0.671523	PPP	P04406	Chen et al.	sphinganine-1-phosphate	HMDB0001383	ENSG00000111640	GAPDH	FALSE
77772	MR-IVW LD	GCST90199845	sphinganine-1-phosphate	GART:P22102:OID31004:v1:Neurology_II	GART:P22102:OID31004:v1:Neurology_II	2	-0.0278969	0.0455649	0.540375	PPP	P22102	Chen et al.	sphinganine-1-phosphate	HMDB0001383	ENSG00000159131	GART	FALSE
77775	MR-IVW LD	GCST90199845	sphinganine-1-phosphate	GGCT:O75223:OID30304:v1:Cardiometabolic_II	GGCT:O75223:OID30304:v1:Cardiometabolic_II	2	-0.0829296	0.0455624	0.068739	PPP	O75223	Chen et al.	sphinganine-1-phosphate	HMDB0001383	ENSG00000006625	GGCT	FALSE
77776	MR-IVW LD	GCST90199845	sphinganine-1-phosphate	GLA:P06280:OID30594:v1:Inflammation_II	GLA:P06280:OID30594:v1:Inflammation_II	2	-0.00857849	0.0460766	0.852304	PPP	P06280	Chen et al.	sphinganine-1-phosphate	HMDB0001383	ENSG00000102393	GLA	FALSE
77777	MR-IVW LD	GCST90199845	sphinganine-1-phosphate	GMPR2:Q9P2T1:OID30623:v1:Inflammation_II	GMPR2:Q9P2T1:OID30623:v1:Inflammation_II	2	-0.0962347	0.0460324	0.036565	PPP	Q9P2T1	Chen et al.	sphinganine-1-phosphate	HMDB0001383	ENSG00000100938	GMPR2	FALSE
77778	MR-IVW LD	GCST90199845	sphinganine-1-phosphate	GMPR:P36959:OID20641:v1:Inflammation	GMPR:P36959:OID20641:v1:Inflammation	2	-0.0232716	0.0454478	0.608615	PPP	P36959	Chen et al.	sphinganine-1-phosphate	HMDB0001383	ENSG00000137198	GMPR	FALSE
77782	MR-IVW LD	GCST90199845	sphinganine-1-phosphate	GUK1:Q16774:OID30148:v1:Cardiometabolic_II	GUK1:Q16774:OID30148:v1:Cardiometabolic_II	2	-0.0535942	0.0462609	0.246652	PPP	Q16774	Chen et al.	sphinganine-1-phosphate	HMDB0001383	ENSG00000143774	GUK1	FALSE
77783	MR-IVW LD	GCST90199845	sphinganine-1-phosphate	HARS1:P12081:OID21086:v1:Neurology	HARS1:P12081:OID21086:v1:Neurology	2	-0.0731043	0.0456904	0.1096	PPP	P12081	Chen et al.	sphinganine-1-phosphate	HMDB0001383	ENSG00000170445	HARS	FALSE
77784	MR-IVW LD	GCST90199845	sphinganine-1-phosphate	HDDC2:Q7Z4H3:OID31447:v1:Oncology_II	HDDC2:Q7Z4H3:OID31447:v1:Oncology_II	2	-0.0414738	0.0456167	0.363255	PPP	Q7Z4H3	Chen et al.	sphinganine-1-phosphate	HMDB0001383	ENSG00000111906	HDDC2	FALSE
77787	MR-IVW LD	GCST90199845	sphinganine-1-phosphate	HK2:P52789:OID20065:v1:Cardiometabolic	HK2:P52789:OID20065:v1:Cardiometabolic	2	0.00543965	0.0461339	0.906139	PPP	P52789	Chen et al.	sphinganine-1-phosphate	HMDB0001383	ENSG00000159399	HK2	FALSE
77788	MR-IVW LD	GCST90199845	sphinganine-1-phosphate	HMGCL:P35914:OID30214:v1:Cardiometabolic_II	HMGCL:P35914:OID30214:v1:Cardiometabolic_II	2	-0.0811255	0.0461342	0.0786677	PPP	P35914	Chen et al.	sphinganine-1-phosphate	HMDB0001383	ENSG00000117305	HMGCL	FALSE
77789	MR-IVW LD	GCST90199845	sphinganine-1-phosphate	HMOX1:P09601:OID20217:v1:Cardiometabolic	HMOX1:P09601:OID20217:v1:Cardiometabolic	2	0.0251881	0.0459934	0.583935	PPP	P09601	Chen et al.	sphinganine-1-phosphate	HMDB0001383	ENSG00000100292	HMOX1	FALSE
77791	MR-IVW LD	GCST90199845	sphinganine-1-phosphate	HMOX2:P30519:OID20887:v1:Neurology	HMOX2:P30519:OID20887:v1:Neurology	2	-0.0651838	0.0462175	0.15843	PPP	P30519	Chen et al.	sphinganine-1-phosphate	HMDB0001383	ENSG00000103415	HMOX2	FALSE
77792	MR-IVW LD	GCST90199845	sphinganine-1-phosphate	HNMT:P50135:OID20975:v1:Neurology	HNMT:P50135:OID20975:v1:Neurology	2	-0.0303874	0.0459849	0.508733	PPP	P50135	Chen et al.	sphinganine-1-phosphate	HMDB0001383	ENSG00000150540	HNMT	FALSE
77794	MR-IVW LD	GCST90199845	sphinganine-1-phosphate	HRAS:P01112:OID31263:v1:Oncology_II	HRAS:P01112:OID31263:v1:Oncology_II	2	-0.075404	0.0459718	0.100958	PPP	P01112	Chen et al.	sphinganine-1-phosphate	HMDB0001383	ENSG00000174775	HRAS	FALSE
77797	MR-IVW LD	GCST90199845	sphinganine-1-phosphate	IDO1:P14902:OID30230:v1:Cardiometabolic_II	IDO1:P14902:OID30230:v1:Cardiometabolic_II	2	0.0137446	0.0461347	0.765762	PPP	P14902	Chen et al.	sphinganine-1-phosphate	HMDB0001383	ENSG00000131203	IDO1	FALSE
77798	MR-IVW LD	GCST90199845	sphinganine-1-phosphate	IDO1:P14902:OID30563:v1:Inflammation_II	IDO1:P14902:OID30563:v1:Inflammation_II	2	0.0482174	0.0461774	0.296403	PPP	P14902	Chen et al.	sphinganine-1-phosphate	HMDB0001383	ENSG00000131203	IDO1	FALSE
77799	MR-IVW LD	GCST90199845	sphinganine-1-phosphate	IDO1:P14902:OID31050:v1:Neurology_II	IDO1:P14902:OID31050:v1:Neurology_II	2	0.0385702	0.0455648	0.39728	PPP	P14902	Chen et al.	sphinganine-1-phosphate	HMDB0001383	ENSG00000131203	IDO1	FALSE
77800	MR-IVW LD	GCST90199845	sphinganine-1-phosphate	IDO1:P14902:OID31474:v1:Oncology_II	IDO1:P14902:OID31474:v1:Oncology_II	2	0.0306836	0.0456173	0.501183	PPP	P14902	Chen et al.	sphinganine-1-phosphate	HMDB0001383	ENSG00000131203	IDO1	FALSE
77803	MR-IVW LD	GCST90199845	sphinganine-1-phosphate	IL18R1:Q13478:OID20652:v1:Inflammation	IL18R1:Q13478:OID20652:v1:Inflammation	2	0.0244501	0.0454478	0.590589	PPP	Q13478	Chen et al.	sphinganine-1-phosphate	HMDB0001383	ENSG00000115604	IL18R1	FALSE
77804	MR-IVW LD	GCST90199845	sphinganine-1-phosphate	IL18RAP:O95256:OID20900:v1:Neurology	IL18RAP:O95256:OID20900:v1:Neurology	2	-0.0699164	0.0459888	0.128438	PPP	O95256	Chen et al.	sphinganine-1-phosphate	HMDB0001383	ENSG00000115607	IL18RAP	FALSE
77806	MR-IVW LD	GCST90199845	sphinganine-1-phosphate	IL1R1:P14778:OID21116:v1:Neurology	IL1R1:P14778:OID21116:v1:Neurology	2	0.00570317	0.0457322	0.900755	PPP	P14778	Chen et al.	sphinganine-1-phosphate	HMDB0001383	ENSG00000115594	IL1R1	FALSE
77809	MR-IVW LD	GCST90199845	sphinganine-1-phosphate	IL1RAP:Q9NPH3:OID21126:v1:Neurology	IL1RAP:Q9NPH3:OID21126:v1:Neurology	2	-0.000874125	0.0456905	0.984736	PPP	Q9NPH3	Chen et al.	sphinganine-1-phosphate	HMDB0001383	ENSG00000196083	IL1RAP	FALSE
77811	MR-IVW LD	GCST90199845	sphinganine-1-phosphate	IL1RL1:Q01638:OID20250:v1:Cardiometabolic	IL1RL1:Q01638:OID20250:v1:Cardiometabolic	2	-0.00804651	0.0455073	0.859652	PPP	Q01638	Chen et al.	sphinganine-1-phosphate	HMDB0001383	ENSG00000115602	IL1RL1	FALSE
77813	MR-IVW LD	GCST90199845	sphinganine-1-phosphate	IL1RL2:Q9HB29:OID20487:v1:Inflammation	IL1RL2:Q9HB29:OID20487:v1:Inflammation	2	0.0277472	0.0461054	0.547293	PPP	Q9HB29	Chen et al.	sphinganine-1-phosphate	HMDB0001383	ENSG00000115598	IL1RL2	FALSE
77817	MR-IVW LD	GCST90199845	sphinganine-1-phosphate	INPP1:P49441:OID21345:v1:Oncology	INPP1:P49441:OID21345:v1:Oncology	2	-0.0898705	0.045795	0.0497098	PPP	P49441	Chen et al.	sphinganine-1-phosphate	HMDB0001383	ENSG00000151689	INPP1	FALSE
77818	MR-IVW LD	GCST90199845	sphinganine-1-phosphate	INPPL1:O15357:OID21314:v1:Oncology	INPPL1:O15357:OID21314:v1:Oncology	2	-0.0957239	0.0457949	0.036593	PPP	O15357	Chen et al.	sphinganine-1-phosphate	HMDB0001383	ENSG00000165458	INPPL1	FALSE
77820	MR-IVW LD	GCST90199845	sphinganine-1-phosphate	KDM3A:Q9Y4C1:OID30426:v1:Inflammation_II	KDM3A:Q9Y4C1:OID30426:v1:Inflammation_II	2	-0.0431105	0.0461776	0.35052	PPP	Q9Y4C1	Chen et al.	sphinganine-1-phosphate	HMDB0001383	ENSG00000115548	KDM3A	FALSE
77821	MR-IVW LD	GCST90199845	sphinganine-1-phosphate	KHK:P50053:OID30241:v1:Cardiometabolic_II	KHK:P50053:OID30241:v1:Cardiometabolic_II	2	-0.0640001	0.0461347	0.165367	PPP	P50053	Chen et al.	sphinganine-1-phosphate	HMDB0001383	ENSG00000138030	KHK	FALSE
77825	MR-IVW LD	GCST90199845	sphinganine-1-phosphate	KYNU:Q16719:OID20669:v1:Inflammation	KYNU:Q16719:OID20669:v1:Inflammation	2	-0.0522886	0.0454474	0.249926	PPP	Q16719	Chen et al.	sphinganine-1-phosphate	HMDB0001383	ENSG00000115919	KYNU	FALSE
77828	MR-IVW LD	GCST90199845	sphinganine-1-phosphate	LYPLA2:O95372:OID30817:v1:Neurology_II	LYPLA2:O95372:OID30817:v1:Neurology_II	2	-0.111045	0.0462556	0.0163645	PPP	O95372	Chen et al.	sphinganine-1-phosphate	HMDB0001383	ENSG00000011009	LYPLA2	FALSE
77830	MR-IVW LD	GCST90199845	sphinganine-1-phosphate	MARS1:P56192:OID30658:v1:Inflammation_II	MARS1:P56192:OID30658:v1:Inflammation_II	2	-0.105299	0.046075	0.0222899	PPP	P56192	Chen et al.	sphinganine-1-phosphate	HMDB0001383	ENSG00000166986	MARS1	FALSE
77831	MR-IVW LD	GCST90199845	sphinganine-1-phosphate	MGLL:Q99685:OID20711:v1:Inflammation	MGLL:Q99685:OID20711:v1:Inflammation	2	-0.0933966	0.0456248	0.0406523	PPP	Q99685	Chen et al.	sphinganine-1-phosphate	HMDB0001383	ENSG00000074416	MGLL	FALSE
77835	MR-IVW LD	GCST90199845	sphinganine-1-phosphate	MSRA:Q9UJ68:OID21513:v1:Oncology	MSRA:Q9UJ68:OID21513:v1:Oncology	2	-0.0980133	0.0455988	0.0315969	PPP	Q9UJ68	Chen et al.	sphinganine-1-phosphate	HMDB0001383	ENSG00000175806	MSRA	FALSE
77838	MR-IVW LD	GCST90199845	sphinganine-1-phosphate	MTR:Q99707:OID30110:v1:Cardiometabolic_II	MTR:Q99707:OID30110:v1:Cardiometabolic_II	2	-0.0213174	0.0462612	0.644938	PPP	Q99707	Chen et al.	sphinganine-1-phosphate	HMDB0001383	ENSG00000116984	MTR	FALSE
77839	MR-IVW LD	GCST90199845	sphinganine-1-phosphate	MVK:Q03426:OID20459:v1:Inflammation	MVK:Q03426:OID20459:v1:Inflammation	2	-0.0745847	0.0461051	0.105725	PPP	Q03426	Chen et al.	sphinganine-1-phosphate	HMDB0001383	ENSG00000110921	MVK	FALSE
77842	MR-IVW LD	GCST90199845	sphinganine-1-phosphate	NADK:O95544:OID20178:v1:Cardiometabolic	NADK:O95544:OID20178:v1:Cardiometabolic	2	0.0156419	0.0456862	0.732068	PPP	O95544	Chen et al.	sphinganine-1-phosphate	HMDB0001383	ENSG00000008130	NADK	FALSE
77845	MR-IVW LD	GCST90199845	sphinganine-1-phosphate	NAMPT:P43490:OID21227:v1:Oncology	NAMPT:P43490:OID21227:v1:Oncology	2	0.0434646	0.046229	0.347114	PPP	P43490	Chen et al.	sphinganine-1-phosphate	HMDB0001383	ENSG00000105835	NAMPT	FALSE
77846	MR-IVW LD	GCST90199845	sphinganine-1-phosphate	NAPRT:Q6XQN6:OID31114:v1:Neurology_II	NAPRT:Q6XQN6:OID31114:v1:Neurology_II	2	0.0356668	0.0455788	0.433903	PPP	Q6XQN6	Chen et al.	sphinganine-1-phosphate	HMDB0001383	ENSG00000147813	NAPRT	FALSE
77847	MR-IVW LD	GCST90199845	sphinganine-1-phosphate	NARS1:O43776:OID31035:v1:Neurology_II	NARS1:O43776:OID31035:v1:Neurology_II	2	-0.0408619	0.0455648	0.369834	PPP	O43776	Chen et al.	sphinganine-1-phosphate	HMDB0001383	ENSG00000134440	NARS1	FALSE
77850	MR-IVW LD	GCST90199845	sphinganine-1-phosphate	NME1:P15531:OID30451:v1:Inflammation_II	NME1:P15531:OID30451:v1:Inflammation_II	2	0.0324222	0.0461774	0.482603	PPP	P15531	Chen et al.	sphinganine-1-phosphate	HMDB0001383	ENSG00000239672	NME1	FALSE
77851	MR-IVW LD	GCST90199845	sphinganine-1-phosphate	NME3:Q13232:OID20789:v1:Inflammation	NME3:Q13232:OID20789:v1:Inflammation	2	-0.0422156	0.045672	0.355319	PPP	Q13232	Chen et al.	sphinganine-1-phosphate	HMDB0001383	ENSG00000103024	NME3	FALSE
77852	MR-IVW LD	GCST90199845	sphinganine-1-phosphate	NOS1:P29475:OID20863:v1:Neurology	NOS1:P29475:OID20863:v1:Neurology	2	-0.0136693	0.0462189	0.767419	PPP	P29475	Chen et al.	sphinganine-1-phosphate	HMDB0001383	ENSG00000089250	NOS1	FALSE
77853	MR-IVW LD	GCST90199845	sphinganine-1-phosphate	NOS2:P35228:OID30087:v1:Cardiometabolic_II	NOS2:P35228:OID30087:v1:Cardiometabolic_II	2	0.0305753	0.0462613	0.50866	PPP	P35228	Chen et al.	sphinganine-1-phosphate	HMDB0001383	ENSG00000007171	NOS2	FALSE
77854	MR-IVW LD	GCST90199845	sphinganine-1-phosphate	NOS3:P29474:OID20834:v1:Neurology	NOS3:P29474:OID20834:v1:Neurology	2	-0.00454083	0.0462186	0.921736	PPP	P29474	Chen et al.	sphinganine-1-phosphate	HMDB0001383	ENSG00000164867	NOS3	FALSE
77855	MR-IVW LD	GCST90199845	sphinganine-1-phosphate	NPL:Q9BXD5:OID30329:v1:Cardiometabolic_II	NPL:Q9BXD5:OID30329:v1:Cardiometabolic_II	2	0.0740599	0.0455184	0.10373	PPP	Q9BXD5	Chen et al.	sphinganine-1-phosphate	HMDB0001383	ENSG00000135838	NPL	FALSE
77859	MR-IVW LD	GCST90199845	sphinganine-1-phosphate	OPLAH:O14841:OID30201:v1:Cardiometabolic_II	OPLAH:O14841:OID30201:v1:Cardiometabolic_II	2	-0.100426	0.0461338	0.0294921	PPP	O14841	Chen et al.	sphinganine-1-phosphate	HMDB0001383	ENSG00000178814	OPLAH	FALSE
77860	MR-IVW LD	GCST90199845	sphinganine-1-phosphate	OXCT1:P55809:OID30227:v1:Cardiometabolic_II	OXCT1:P55809:OID30227:v1:Cardiometabolic_II	2	-0.0808567	0.0461343	0.0796644	PPP	P55809	Chen et al.	sphinganine-1-phosphate	HMDB0001383	ENSG00000083720	OXCT1	FALSE
77864	MR-IVW LD	GCST90199845	sphinganine-1-phosphate	PAFAH1B3:Q15102:OID30998:v1:Neurology_II	PAFAH1B3:Q15102:OID30998:v1:Neurology_II	2	0.0267337	0.0455641	0.557387	PPP	Q15102	Chen et al.	sphinganine-1-phosphate	HMDB0001383	ENSG00000079462	PAFAH1B3	FALSE
77866	MR-IVW LD	GCST90199845	sphinganine-1-phosphate	PAM:P19021:OID20291:v1:Cardiometabolic	PAM:P19021:OID20291:v1:Cardiometabolic	2	-0.0130406	0.0455466	0.774639	PPP	P19021	Chen et al.	sphinganine-1-phosphate	HMDB0001383	ENSG00000145730	PAM	FALSE
77869	MR-IVW LD	GCST90199845	sphinganine-1-phosphate	PCYT2:Q99447:OID31519:v1:Oncology_II	PCYT2:Q99447:OID31519:v1:Oncology_II	2	-0.0814967	0.0456167	0.0740095	PPP	Q99447	Chen et al.	sphinganine-1-phosphate	HMDB0001383	ENSG00000185813	PCYT2	FALSE
77872	MR-IVW LD	GCST90199845	sphinganine-1-phosphate	PHOSPHO1:Q8TCT1:OID20922:v1:Neurology	PHOSPHO1:Q8TCT1:OID20922:v1:Neurology	2	0.00890374	0.0458624	0.846066	PPP	Q8TCT1	Chen et al.	sphinganine-1-phosphate	HMDB0001383	ENSG00000173868	PHOSPHO1	FALSE
77873	MR-IVW LD	GCST90199845	sphinganine-1-phosphate	PHYKPL:Q8IUZ5:OID30634:v1:Inflammation_II	PHYKPL:Q8IUZ5:OID30634:v1:Inflammation_II	2	-0.0644983	0.0460335	0.161179	PPP	Q8IUZ5	Chen et al.	sphinganine-1-phosphate	HMDB0001383	ENSG00000175309	PHYKPL	FALSE
77876	MR-IVW LD	GCST90199845	sphinganine-1-phosphate	PKLR:P30613:OID20682:v1:Inflammation	PKLR:P30613:OID20682:v1:Inflammation	2	0.0810406	0.0456671	0.0759648	PPP	P30613	Chen et al.	sphinganine-1-phosphate	HMDB0001383	ENSG00000143627	PKLR	FALSE
77877	MR-IVW LD	GCST90199845	sphinganine-1-phosphate	PLA2G7:Q13093:OID21105:v1:Neurology	PLA2G7:Q13093:OID21105:v1:Neurology	2	0.0166637	0.0456912	0.715334	PPP	Q13093	Chen et al.	sphinganine-1-phosphate	HMDB0001383	ENSG00000146070	PLA2G7	FALSE
77881	MR-IVW LD	GCST90199845	sphinganine-1-phosphate	PMVK:Q15126:OID20850:v1:Neurology	PMVK:Q15126:OID20850:v1:Neurology	2	-0.114867	0.0462598	0.013025	PPP	Q15126	Chen et al.	sphinganine-1-phosphate	HMDB0001383	ENSG00000163344	PMVK	FALSE
77884	MR-IVW LD	GCST90199845	sphinganine-1-phosphate	PPT1:P50897:OID30947:v1:Neurology_II	PPT1:P50897:OID30947:v1:Neurology_II	2	-0.0298331	0.0461522	0.518016	PPP	P50897	Chen et al.	sphinganine-1-phosphate	HMDB0001383	ENSG00000131238	PPT1	FALSE
77886	MR-IVW LD	GCST90199845	sphinganine-1-phosphate	RAB10:P61026:OID30357:v1:Cardiometabolic_II	RAB10:P61026:OID30357:v1:Cardiometabolic_II	2	-0.0642598	0.045519	0.158034	PPP	P61026	Chen et al.	sphinganine-1-phosphate	HMDB0001383	ENSG00000084733	RAB10	FALSE
77889	MR-IVW LD	GCST90199845	sphinganine-1-phosphate	RAB27B:O00194:OID30354:v1:Cardiometabolic_II	RAB27B:O00194:OID30354:v1:Cardiometabolic_II	2	-0.0895265	0.0455182	0.0492031	PPP	O00194	Chen et al.	sphinganine-1-phosphate	HMDB0001383	ENSG00000041353	RAB27B	FALSE
77890	MR-IVW LD	GCST90199845	sphinganine-1-phosphate	RAB2B:Q8WUD1:OID31362:v1:Oncology_II	RAB2B:Q8WUD1:OID31362:v1:Oncology_II	2	-0.0962985	0.0456295	0.0348199	PPP	Q8WUD1	Chen et al.	sphinganine-1-phosphate	HMDB0001383	ENSG00000129472	RAB2B	FALSE
77891	MR-IVW LD	GCST90199845	sphinganine-1-phosphate	RAB6B:Q9NRW1:OID20817:v1:Neurology	RAB6B:Q9NRW1:OID20817:v1:Neurology	2	-0.0734621	0.0462161	0.11194	PPP	Q9NRW1	Chen et al.	sphinganine-1-phosphate	HMDB0001383	ENSG00000154917	RAB6B	FALSE
77893	MR-IVW LD	GCST90199845	sphinganine-1-phosphate	RAC3:P60763:OID30958:v1:Neurology_II	RAC3:P60763:OID30958:v1:Neurology_II	2	-0.0461041	0.0461519	0.317812	PPP	P60763	Chen et al.	sphinganine-1-phosphate	HMDB0001383	ENSG00000169750	RAC3	FALSE
77894	MR-IVW LD	GCST90199845	sphinganine-1-phosphate	RALB:P11234:OID30567:v1:Inflammation_II	RALB:P11234:OID30567:v1:Inflammation_II	2	-0.0424924	0.0461776	0.35747	PPP	P11234	Chen et al.	sphinganine-1-phosphate	HMDB0001383	ENSG00000144118	RALB	FALSE
77895	MR-IVW LD	GCST90199845	sphinganine-1-phosphate	RAP1A:P62834:OID30452:v1:Inflammation_II	RAP1A:P62834:OID30452:v1:Inflammation_II	2	0.0343156	0.0461773	0.457404	PPP	P62834	Chen et al.	sphinganine-1-phosphate	HMDB0001383	ENSG00000116473	RAP1A	FALSE
77897	MR-IVW LD	GCST90199845	sphinganine-1-phosphate	RBKS:Q9H477:OID20986:v1:Neurology	RBKS:Q9H477:OID20986:v1:Neurology	2	-0.0164269	0.046245	0.722428	PPP	Q9H477	Chen et al.	sphinganine-1-phosphate	HMDB0001383	ENSG00000171174	RBKS	FALSE
77903	MR-IVW LD	GCST90199845	sphinganine-1-phosphate	SAT1:P21673:OID30111:v1:Cardiometabolic_II	SAT1:P21673:OID30111:v1:Cardiometabolic_II	2	-0.0749772	0.0462603	0.105067	PPP	P21673	Chen et al.	sphinganine-1-phosphate	HMDB0001383	ENSG00000130066	SAT1	FALSE
77905	MR-IVW LD	GCST90199845	sphinganine-1-phosphate	SAT2:Q96F10:OID31306:v1:Oncology_II	SAT2:Q96F10:OID31306:v1:Oncology_II	2	-0.0659069	0.0459308	0.151311	PPP	Q96F10	Chen et al.	sphinganine-1-phosphate	HMDB0001383	ENSG00000141504	SAT2	FALSE
77906	MR-IVW LD	GCST90199845	sphinganine-1-phosphate	SCLY:Q96I15:OID21425:v1:Oncology	SCLY:Q96I15:OID21425:v1:Oncology	2	-0.033725	0.045582	0.459376	PPP	Q96I15	Chen et al.	sphinganine-1-phosphate	HMDB0001383	ENSG00000132330	SCLY	FALSE
77907	MR-IVW LD	GCST90199845	sphinganine-1-phosphate	SDHB:P21912:OID31436:v1:Oncology_II	SDHB:P21912:OID31436:v1:Oncology_II	2	-0.0239979	0.0456175	0.598842	PPP	P21912	Chen et al.	sphinganine-1-phosphate	HMDB0001383	ENSG00000117118	SDHB	FALSE
77911	MR-IVW LD	GCST90199845	sphinganine-1-phosphate	SETMAR:Q53H47:OID20948:v1:Neurology	SETMAR:Q53H47:OID20948:v1:Neurology	2	0.0334379	0.0459512	0.466808	PPP	Q53H47	Chen et al.	sphinganine-1-phosphate	HMDB0001383	ENSG00000170364	SETMAR	FALSE
77912	MR-IVW LD	GCST90199845	sphinganine-1-phosphate	SHMT1:P34896:OID20714:v1:Inflammation	SHMT1:P34896:OID20714:v1:Inflammation	2	-0.0566526	0.0456253	0.21435	PPP	P34896	Chen et al.	sphinganine-1-phosphate	HMDB0001383	ENSG00000176974	SHMT1	FALSE
77913	MR-IVW LD	GCST90199845	sphinganine-1-phosphate	SIRT1:Q96EB6:OID30439:v1:Inflammation_II	SIRT1:Q96EB6:OID30439:v1:Inflammation_II	2	-0.038897	0.0461772	0.399596	PPP	Q96EB6	Chen et al.	sphinganine-1-phosphate	HMDB0001383	ENSG00000096717	SIRT1	FALSE
77915	MR-IVW LD	GCST90199845	sphinganine-1-phosphate	SIRT2:Q8IXJ6:OID21375:v1:Oncology	SIRT2:Q8IXJ6:OID21375:v1:Oncology	2	-0.0626977	0.0457955	0.170974	PPP	Q8IXJ6	Chen et al.	sphinganine-1-phosphate	HMDB0001383	ENSG00000068903	SIRT2	FALSE
77918	MR-IVW LD	GCST90199845	sphinganine-1-phosphate	SLC16A1:P53985:OID20799:v1:Neurology	SLC16A1:P53985:OID20799:v1:Neurology	2	0.0188509	0.0462186	0.683373	PPP	P53985	Chen et al.	sphinganine-1-phosphate	HMDB0001383	ENSG00000155380	SLC16A1	FALSE
77919	MR-IVW LD	GCST90199845	sphinganine-1-phosphate	SLC1A4:P43007:OID30926:v1:Neurology_II	SLC1A4:P43007:OID30926:v1:Neurology_II	2	0.025881	0.0461526	0.574954	PPP	P43007	Chen et al.	sphinganine-1-phosphate	HMDB0001383	ENSG00000115902	SLC1A4	FALSE
77922	MR-IVW LD	GCST90199845	sphinganine-1-phosphate	SMPD3:Q9NY59:OID30477:v1:Inflammation_II	SMPD3:Q9NY59:OID30477:v1:Inflammation_II	2	-0.054841	0.0461775	0.234986	PPP	Q9NY59	Chen et al.	sphinganine-1-phosphate	HMDB0001383	ENSG00000103056	SMPD3	FALSE
77923	MR-IVW LD	GCST90199845	sphinganine-1-phosphate	SMS:P52788:OID30853:v1:Neurology_II	SMS:P52788:OID30853:v1:Neurology_II	2	-0.0696724	0.0462572	0.132017	PPP	P52788	Chen et al.	sphinganine-1-phosphate	HMDB0001383	ENSG00000102172	SMS	FALSE
77927	MR-IVW LD	GCST90199845	sphinganine-1-phosphate	SPTLC1:O15269:OID31086:v1:Neurology_II	SPTLC1:O15269:OID31086:v1:Neurology_II	2	-0.0759197	0.0455774	0.0957666	PPP	O15269	Chen et al.	sphinganine-1-phosphate	HMDB0001383	ENSG00000090054	SPTLC1	FALSE
77929	MR-IVW LD	GCST90199845	sphinganine-1-phosphate	SULT1A1:P50225:OID21031:v1:Neurology	SULT1A1:P50225:OID21031:v1:Neurology	2	-0.07891	0.0455048	0.0828996	PPP	P50225	Chen et al.	sphinganine-1-phosphate	HMDB0001383	ENSG00000196502	SULT1A1	FALSE
77931	MR-IVW LD	GCST90199845	sphinganine-1-phosphate	SUOX:P51687:OID31031:v1:Neurology_II	SUOX:P51687:OID31031:v1:Neurology_II	2	-0.0407595	0.0455648	0.371033	PPP	P51687	Chen et al.	sphinganine-1-phosphate	HMDB0001383	ENSG00000139531	SUOX	FALSE
77932	MR-IVW LD	GCST90199845	sphinganine-1-phosphate	TARS1:P26639:OID31343:v1:Oncology_II	TARS1:P26639:OID31343:v1:Oncology_II	2	-0.0578878	0.0456296	0.204567	PPP	P26639	Chen et al.	sphinganine-1-phosphate	HMDB0001383	ENSG00000113407	TARS	FALSE
77933	MR-IVW LD	GCST90199845	sphinganine-1-phosphate	TDO2:P48775:OID30910:v1:Neurology_II	TDO2:P48775:OID30910:v1:Neurology_II	2	-0.0505685	0.0461523	0.273215	PPP	P48775	Chen et al.	sphinganine-1-phosphate	HMDB0001383	ENSG00000151790	TDO2	FALSE
77934	MR-IVW LD	GCST90199845	sphinganine-1-phosphate	THTPA:Q9BU02:OID31375:v1:Oncology_II	THTPA:Q9BU02:OID31375:v1:Oncology_II	2	-0.0497379	0.0456761	0.276186	PPP	Q9BU02	Chen et al.	sphinganine-1-phosphate	HMDB0001383	ENSG00000259431	THTPA	FALSE
77936	MR-IVW LD	GCST90199845	sphinganine-1-phosphate	TIGAR:Q9NQ88:OID20894:v1:Neurology	TIGAR:Q9NQ88:OID20894:v1:Neurology	2	-0.0276807	0.0462611	0.549602	PPP	Q9NQ88	Chen et al.	sphinganine-1-phosphate	HMDB0001383	ENSG00000078237	TIGAR	FALSE
77938	MR-IVW LD	GCST90199845	sphinganine-1-phosphate	TK1:P04183:OID31294:v1:Oncology_II	TK1:P04183:OID31294:v1:Oncology_II	2	0.0166575	0.0459319	0.716862	PPP	P04183	Chen et al.	sphinganine-1-phosphate	HMDB0001383	ENSG00000167900	TK1	FALSE
77940	MR-IVW LD	GCST90199845	sphinganine-1-phosphate	TPK1:Q9H3S4:OID30338:v1:Cardiometabolic_II	TPK1:Q9H3S4:OID30338:v1:Cardiometabolic_II	2	-0.00928533	0.045519	0.838363	PPP	Q9H3S4	Chen et al.	sphinganine-1-phosphate	HMDB0001383	ENSG00000196511	TPK1	FALSE
77941	MR-IVW LD	GCST90199845	sphinganine-1-phosphate	TREH:O43280:OID30388:v1:Cardiometabolic_II	TREH:O43280:OID30388:v1:Cardiometabolic_II	2	0.0413768	0.0455308	0.363475	PPP	O43280	Chen et al.	sphinganine-1-phosphate	HMDB0001383	ENSG00000118094	TREH	FALSE
77942	MR-IVW LD	GCST90199845	sphinganine-1-phosphate	TYMP:P19971:OID20234:v1:Cardiometabolic	TYMP:P19971:OID20234:v1:Cardiometabolic	2	-0.0558316	0.0458572	0.223411	PPP	P19971	Chen et al.	sphinganine-1-phosphate	HMDB0001383	ENSG00000025708	TYMP	FALSE
77944	MR-IVW LD	GCST90199845	sphinganine-1-phosphate	UPB1:Q9UBR1:OID30352:v1:Cardiometabolic_II	UPB1:Q9UBR1:OID30352:v1:Cardiometabolic_II	2	-0.00795261	0.0455192	0.861308	PPP	Q9UBR1	Chen et al.	sphinganine-1-phosphate	HMDB0001383	ENSG00000100024	UPB1	FALSE
77946	MR-IVW LD	GCST90199845	sphinganine-1-phosphate	VNN1:O95497:OID30711:v1:Inflammation_II	VNN1:O95497:OID30711:v1:Inflammation_II	2	0.0153303	0.04549	0.736113	PPP	O95497	Chen et al.	sphinganine-1-phosphate	HMDB0001383	ENSG00000112299	VNN1	FALSE
77947	MR-IVW LD	GCST90199845	sphinganine-1-phosphate	VNN2:O95498:OID21310:v1:Oncology	VNN2:O95498:OID21310:v1:Oncology	2	0.0541147	0.0457958	0.237343	PPP	O95498	Chen et al.	sphinganine-1-phosphate	HMDB0001383	ENSG00000112303	VNN2	FALSE
77948	MR-IVW LD	GCST90199845	sphinganine-1-phosphate	WARS:P23381:OID21084:v1:Neurology	WARS:P23381:OID21084:v1:Neurology	2	-0.0683526	0.0456905	0.134656	PPP	P23381	Chen et al.	sphinganine-1-phosphate	HMDB0001383	ENSG00000140105	WARS	FALSE
77949	MR-IVW LD	GCST90199845	sphinganine-1-phosphate	YARS1:P54577:OID31494:v1:Oncology_II	YARS1:P54577:OID31494:v1:Oncology_II	2	-0.0512601	0.0456173	0.261141	PPP	P54577	Chen et al.	sphinganine-1-phosphate	HMDB0001383	ENSG00000134684	YARS	FALSE
77950	MR-IVW LD	GCST90199896	sulfate*	10024_44_HOGA1_HOGA1	10024_44_HOGA1_HOGA1	1	0.0903433	0.0831989	0.277536	DeCODE	Q86XE5	Chen et al.	sulfate*	HMDB01448	ENSG00000241935	HOGA1	FALSE
77951	MR-IVW LD	GCST90199896	sulfate*	10086_39_CBS_CBS	10086_39_CBS_CBS	1	0.040918	0.0832	0.622858	DeCODE	P35520	Chen et al.	sulfate*	HMDB01448	ENSG00000160200	CBS	FALSE
77952	MR-IVW LD	GCST90199896	sulfate*	10531_18_NRAS_RASN	10531_18_NRAS_RASN	1	0.0541918	0.0831998	0.514823	DeCODE	P01111	Chen et al.	sulfate*	HMDB01448	ENSG00000213281	NRAS	FALSE
77953	MR-IVW LD	GCST90199896	sulfate*	10612_18_PLOD3_PLOD3	10612_18_PLOD3_PLOD3	1	0.0382298	0.0832001	0.645881	DeCODE	O60568	Chen et al.	sulfate*	HMDB01448	ENSG00000106397	PLOD3	FALSE
77954	MR-IVW LD	GCST90199896	sulfate*	11098_1_PDXK_PDXK	11098_1_PDXK_PDXK	1	0.076448	0.0831958	0.358152	DeCODE	O00764	Chen et al.	sulfate*	HMDB01448	ENSG00000160209	PDXK	FALSE
77955	MR-IVW LD	GCST90199896	sulfate*	11241_8_ASL_ARLY	11241_8_ASL_ARLY	1	-0.0464729	0.0831964	0.57644	DeCODE	P04424	Chen et al.	sulfate*	HMDB01448	ENSG00000126522	ASL	FALSE
77956	MR-IVW LD	GCST90199896	sulfate*	11247_20_NAGS_NAGS	11247_20_NAGS_NAGS	1	0.0533441	0.0831963	0.521403	DeCODE	Q8N159	Chen et al.	sulfate*	HMDB01448	ENSG00000161653	NAGS	FALSE
77957	MR-IVW LD	GCST90199896	sulfate*	11280_6_GAD1_DCE1	11280_6_GAD1_DCE1	1	0.0517712	0.0831963	0.533759	DeCODE	Q99259	Chen et al.	sulfate*	HMDB01448	ENSG00000128683	GAD1	FALSE
77958	MR-IVW LD	GCST90199896	sulfate*	11348_132_P4HA2_P4HA2	11348_132_P4HA2_P4HA2	1	-0.00199992	0.0831968	0.980822	DeCODE	O15460	Chen et al.	sulfate*	HMDB01448	ENSG00000072682	P4HA2	FALSE
77959	MR-IVW LD	GCST90199896	sulfate*	11361_73_TYMP_TP	11361_73_TYMP_TP	1	0.141554	0.0831934	0.0888478	DeCODE	P19971	Chen et al.	sulfate*	HMDB01448	ENSG00000025708	TYMP	FALSE
77960	MR-IVW LD	GCST90199896	sulfate*	11368_32_AK2_KAD2	11368_32_AK2_KAD2	1	0.130135	0.0831939	0.117763	DeCODE	P54819	Chen et al.	sulfate*	HMDB01448	ENSG00000004455	AK2	FALSE
77961	MR-IVW LD	GCST90199896	sulfate*	11377_19_ADH7_ADH7	11377_19_ADH7_ADH7	1	0.0448114	0.0831964	0.590148	DeCODE	P40394	Chen et al.	sulfate*	HMDB01448	ENSG00000196344	ADH7	FALSE
77962	MR-IVW LD	GCST90199896	sulfate*	11381_56_PRPS1_PRPS1	11381_56_PRPS1_PRPS1	1	-0.0264472	0.0831967	0.75057	DeCODE	P60891	Chen et al.	sulfate*	HMDB01448	ENSG00000147224	PRPS1	FALSE
77963	MR-IVW LD	GCST90199896	sulfate*	11382_5_BLVRA_BIEA	11382_5_BLVRA_BIEA	1	0.118617	0.0831944	0.15393	DeCODE	P53004	Chen et al.	sulfate*	HMDB01448	ENSG00000106605	BLVRA	FALSE
77964	MR-IVW LD	GCST90199896	sulfate*	11391_69_MVK_MVK	11391_69_MVK_MVK	1	0.0243236	0.0831967	0.77001	DeCODE	Q03426	Chen et al.	sulfate*	HMDB01448	ENSG00000110921	MVK	FALSE
77965	MR-IVW LD	GCST90199896	sulfate*	11402_17_KMT2C_KMT2C	11402_17_KMT2C_KMT2C	1	-0.0636598	0.0831961	0.444165	DeCODE	Q8NEZ4	Chen et al.	sulfate*	HMDB01448	ENSG00000055609	KMT2C	FALSE
77966	MR-IVW LD	GCST90199896	sulfate*	11424_4_FAH_FAAA	11424_4_FAH_FAAA	1	0.0105373	0.0831968	0.899213	DeCODE	P16930	Chen et al.	sulfate*	HMDB01448	ENSG00000103876	FAH	FALSE
77967	MR-IVW LD	GCST90199896	sulfate*	11441_11_PYGL_PYGL	11441_11_PYGL_PYGL	1	0.101825	0.083195	0.220979	DeCODE	P06737	Chen et al.	sulfate*	HMDB01448	ENSG00000100504	PYGL	FALSE
77968	MR-IVW LD	GCST90199896	sulfate*	11448_34_GALK1_GALK1	11448_34_GALK1_GALK1	1	0.098055	0.0831951	0.238552	DeCODE	P51570	Chen et al.	sulfate*	HMDB01448	ENSG00000108479	GALK1	FALSE
77969	MR-IVW LD	GCST90199896	sulfate*	11572_4_DNM2_DYN2	11572_4_DNM2_DYN2	1	0.0600658	0.0831962	0.470308	DeCODE	P50570	Chen et al.	sulfate*	HMDB01448	ENSG00000079805	DNM2	FALSE
77970	MR-IVW LD	GCST90199896	sulfate*	11645_9_P4HA1_P4HA1	11645_9_P4HA1_P4HA1	1	0.071435	0.0831959	0.390541	DeCODE	P13674	Chen et al.	sulfate*	HMDB01448	ENSG00000122884	P4HA1	FALSE
77971	MR-IVW LD	GCST90199896	sulfate*	11653_69_SLC6A9_SC6A9	11653_69_SLC6A9_SC6A9	1	0.036794	0.0831965	0.658305	DeCODE	P48067	Chen et al.	sulfate*	HMDB01448	ENSG00000196517	SLC6A9	FALSE
77972	MR-IVW LD	GCST90199896	sulfate*	11709_29_CPT1B_CPT1B	11709_29_CPT1B_CPT1B	1	-0.021234	0.0831967	0.798549	DeCODE	Q92523	Chen et al.	sulfate*	HMDB01448	ENSG00000205560	CPT1B	FALSE
77973	MR-IVW LD	GCST90199896	sulfate*	12018_84_TPK1_TPK1	12018_84_TPK1_TPK1	1	0.0643743	0.0831961	0.439069	DeCODE	Q9H3S4	Chen et al.	sulfate*	HMDB01448	ENSG00000196511	TPK1	FALSE
77974	MR-IVW LD	GCST90199896	sulfate*	12334_25_SHMT1_cSHMT	12334_25_SHMT1_cSHMT	1	0.106687	0.0831948	0.199712	DeCODE	P34896	Chen et al.	sulfate*	HMDB01448	ENSG00000176974	SHMT1	FALSE
77975	MR-IVW LD	GCST90199896	sulfate*	12340_17_AARS_SYAC	12340_17_AARS_SYAC	1	0.0378483	0.0831965	0.649162	DeCODE	P49588	Chen et al.	sulfate*	HMDB01448	ENSG00000090861	AARS	FALSE
77976	MR-IVW LD	GCST90199896	sulfate*	12348_46_SARS2_SYSM	12348_46_SARS2_SYSM	1	0.0542811	0.0831963	0.514113	DeCODE	Q9NP81	Chen et al.	sulfate*	HMDB01448	ENSG00000104835	SARS2	FALSE
77977	MR-IVW LD	GCST90199896	sulfate*	12374_8_PAFAH1B3_PA1B3	12374_8_PAFAH1B3_PA1B3	1	0.00657088	0.0831968	0.937049	DeCODE	Q15102	Chen et al.	sulfate*	HMDB01448	ENSG00000079462	PAFAH1B3	FALSE
77978	MR-IVW LD	GCST90199896	sulfate*	12395_86_DARS2_SYDM	12395_86_DARS2_SYDM	1	0.0705943	0.0831959	0.396142	DeCODE	Q6PI48	Chen et al.	sulfate*	HMDB01448	ENSG00000117593	DARS2	FALSE
77979	MR-IVW LD	GCST90199896	sulfate*	12422_143_ALOX15B_LX15B	12422_143_ALOX15B_LX15B	1	0.071063	0.0831959	0.393014	DeCODE	O15296	Chen et al.	sulfate*	HMDB01448	ENSG00000179593	ALOX15B	FALSE
77980	MR-IVW LD	GCST90199896	sulfate*	12425_104_ARF6_ARF6	12425_104_ARF6_ARF6	1	0.067506	0.083196	0.417131	DeCODE	P62330	Chen et al.	sulfate*	HMDB01448	ENSG00000165527	ARF6	FALSE
77981	MR-IVW LD	GCST90199896	sulfate*	12428_2_LYPLAL1_LYPL1	12428_2_LYPLAL1_LYPL1	1	0.0420437	0.0831965	0.61331	DeCODE	Q5VWZ2	Chen et al.	sulfate*	HMDB01448	ENSG00000143353	LYPLAL1	FALSE
77982	MR-IVW LD	GCST90199896	sulfate*	12450_42_PMVK_PMVK	12450_42_PMVK_PMVK	1	0.0957856	0.0831952	0.249594	DeCODE	Q15126	Chen et al.	sulfate*	HMDB01448	ENSG00000163344	PMVK	FALSE
77983	MR-IVW LD	GCST90199896	sulfate*	12462_20_SETMAR_SETMR	12462_20_SETMAR_SETMR	1	0.0139736	0.0831967	0.866616	DeCODE	Q53H47	Chen et al.	sulfate*	HMDB01448	ENSG00000170364	SETMAR	FALSE
77984	MR-IVW LD	GCST90199896	sulfate*	12476_50_TIGAR_TIGAR	12476_50_TIGAR_TIGAR	1	0.00643274	0.0831968	0.938369	DeCODE	Q9NQ88	Chen et al.	sulfate*	HMDB01448	ENSG00000078237	TIGAR	FALSE
77985	MR-IVW LD	GCST90199896	sulfate*	12507_16_ITPKC_IP3KC	12507_16_ITPKC_IP3KC	1	-0.027334	0.0831967	0.742498	DeCODE	Q96DU7	Chen et al.	sulfate*	HMDB01448	ENSG00000086544	ITPKC	FALSE
77986	MR-IVW LD	GCST90199896	sulfate*	12515_45_UCK2_UCK2	12515_45_UCK2_UCK2	1	-0.0523313	0.0831963	0.529343	DeCODE	Q9BZX2	Chen et al.	sulfate*	HMDB01448	ENSG00000143179	UCK2	FALSE
77987	MR-IVW LD	GCST90199896	sulfate*	12524_18_SAT2_SAT2	12524_18_SAT2_SAT2	1	-0.0101472	0.0831968	0.902926	DeCODE	Q96F10	Chen et al.	sulfate*	HMDB01448	ENSG00000141504	SAT2	FALSE
77988	MR-IVW LD	GCST90199896	sulfate*	12581_39_IMPA2_IMPA2	12581_39_IMPA2_IMPA2	1	-0.0321463	0.0831966	0.699208	DeCODE	O14732	Chen et al.	sulfate*	HMDB01448	ENSG00000141401	IMPA2	FALSE
77989	MR-IVW LD	GCST90199896	sulfate*	12632_14_NAT1_ARY1	12632_14_NAT1_ARY1	1	0.154385	0.0831927	0.0634897	DeCODE	P18440	Chen et al.	sulfate*	HMDB01448	ENSG00000171428	NAT1	FALSE
77990	MR-IVW LD	GCST90199896	sulfate*	12636_113_SMYD2_SMYD2	12636_113_SMYD2_SMYD2	1	0.060047	0.0831962	0.470447	DeCODE	Q9NRG4	Chen et al.	sulfate*	HMDB01448	ENSG00000143499	SMYD2	FALSE
77991	MR-IVW LD	GCST90199896	sulfate*	12637_7_CRAT_CACP	12637_7_CRAT_CACP	1	0.0723531	0.0831959	0.38448	DeCODE	P43155	Chen et al.	sulfate*	HMDB01448	ENSG00000095321	CRAT	FALSE
77992	MR-IVW LD	GCST90199896	sulfate*	12641_3_INPP5B_I5P2	12641_3_INPP5B_I5P2	1	0.119546	0.0831943	0.150731	DeCODE	P32019	Chen et al.	sulfate*	HMDB01448	ENSG00000204084	INPP5B	FALSE
77993	MR-IVW LD	GCST90199896	sulfate*	12644_63_ADSS_PURA2	12644_63_ADSS_PURA2	1	0.0559616	0.0831962	0.501173	DeCODE	P30520	Chen et al.	sulfate*	HMDB01448	ENSG00000035687	ADSS	FALSE
77994	MR-IVW LD	GCST90199896	sulfate*	12647_52_SETD2_SETD2	12647_52_SETD2_SETD2	1	-0.00731262	0.0831968	0.92996	DeCODE	Q9BYW2	Chen et al.	sulfate*	HMDB01448	ENSG00000181555	SETD2	FALSE
77995	MR-IVW LD	GCST90199896	sulfate*	12658_72_PANK3_PANK3	12658_72_PANK3_PANK3	1	0.118601	0.0831944	0.153988	DeCODE	Q9H999	Chen et al.	sulfate*	HMDB01448	ENSG00000120137	PANK3	FALSE
77996	MR-IVW LD	GCST90199896	sulfate*	12667_2_GDA_GUAD	12667_2_GDA_GUAD	1	-0.0851561	0.0831955	0.30604	DeCODE	Q9Y2T3	Chen et al.	sulfate*	HMDB01448	ENSG00000119125	GDA	FALSE
77997	MR-IVW LD	GCST90199896	sulfate*	12675_14_DARS_SYDC	12675_14_DARS_SYDC	1	0.101091	0.083195	0.224324	DeCODE	P14868	Chen et al.	sulfate*	HMDB01448	ENSG00000115866	DARS	FALSE
77998	MR-IVW LD	GCST90199896	sulfate*	12686_15_MPST_THTM	12686_15_MPST_THTM	1	-0.0480055	0.0831964	0.56393	DeCODE	P25325	Chen et al.	sulfate*	HMDB01448	ENSG00000128309	MPST	FALSE
77999	MR-IVW LD	GCST90199896	sulfate*	12691_44_SHMT2_GLYM	12691_44_SHMT2_GLYM	1	0.03428	0.0831966	0.680313	DeCODE	P34897	Chen et al.	sulfate*	HMDB01448	ENSG00000182199	SHMT2	FALSE
78000	MR-IVW LD	GCST90199896	sulfate*	12692_56_DOT1L_DOT1L	12692_56_DOT1L_DOT1L	1	0.0695029	0.083196	0.403486	DeCODE	Q8TEK3	Chen et al.	sulfate*	HMDB01448	ENSG00000104885	DOT1L	FALSE
78001	MR-IVW LD	GCST90199896	sulfate*	12697_30_PIP4K2A_PI42A	12697_30_PIP4K2A_PI42A	1	0.0733845	0.0831959	0.37774	DeCODE	P48426	Chen et al.	sulfate*	HMDB01448	ENSG00000150867	PIP4K2A	FALSE
78002	MR-IVW LD	GCST90199896	sulfate*	12700_9_ACLY_ACLY	12700_9_ACLY_ACLY	1	0.0352133	0.0831966	0.67211	DeCODE	P53396	Chen et al.	sulfate*	HMDB01448	ENSG00000131473	ACLY	FALSE
78003	MR-IVW LD	GCST90199896	sulfate*	12786_61_GPCPD1_GDE5	12786_61_GPCPD1_GDE5	1	0.0795794	0.0831957	0.338803	DeCODE	Q9NPB8	Chen et al.	sulfate*	HMDB01448	ENSG00000125772	GPCPD1	FALSE
78004	MR-IVW LD	GCST90199896	sulfate*	12812_25_ACYP2_ACYP2	12812_25_ACYP2_ACYP2	1	0.114814	0.0831945	0.167566	DeCODE	P14621	Chen et al.	sulfate*	HMDB01448	ENSG00000170634	ACYP2	FALSE
78005	MR-IVW LD	GCST90199896	sulfate*	12815_9_IARS_SYIC	12815_9_IARS_SYIC	1	0.0378864	0.0831965	0.648833	DeCODE	P41252	Chen et al.	sulfate*	HMDB01448	ENSG00000196305	IARS	FALSE
78006	MR-IVW LD	GCST90199896	sulfate*	12818_159_SLC14A2_UT2	12818_159_SLC14A2_UT2	1	0.165269	0.0831921	0.0469675	DeCODE	Q15849	Chen et al.	sulfate*	HMDB01448	ENSG00000132874	SLC14A2	FALSE
78007	MR-IVW LD	GCST90199896	sulfate*	12881_17_RDH16_RDH16	12881_17_RDH16_RDH16	1	0.0627391	0.0831961	0.450783	DeCODE	O75452	Chen et al.	sulfate*	HMDB01448	ENSG00000139547	RDH16	FALSE
78008	MR-IVW LD	GCST90199896	sulfate*	12895_28_DGKB_DGKB	12895_28_DGKB_DGKB	1	0.0949072	0.0831952	0.253963	DeCODE	Q9Y6T7	Chen et al.	sulfate*	HMDB01448	ENSG00000136267	DGKB	FALSE
78009	MR-IVW LD	GCST90199896	sulfate*	12960_9_GCK_HXK4	12960_9_GCK_HXK4	1	0.132086	0.0831938	0.112357	DeCODE	P35557	Chen et al.	sulfate*	HMDB01448	ENSG00000106633	GCK	FALSE
78010	MR-IVW LD	GCST90199896	sulfate*	13059_33_RFK_RIFK	13059_33_RFK_RIFK	1	0.0116567	0.0831968	0.888573	DeCODE	Q969G6	Chen et al.	sulfate*	HMDB01448	ENSG00000135002	RFK	FALSE
78011	MR-IVW LD	GCST90199896	sulfate*	13083_18_VARS_SYVC	13083_18_VARS_SYVC	1	0.0476683	0.0831964	0.566671	DeCODE	P26640	Chen et al.	sulfate*	HMDB01448	ENSG00000204394	VARS1	FALSE
78012	MR-IVW LD	GCST90199896	sulfate*	13130_150_HK2_HXK2	13130_150_HK2_HXK2	1	0.113251	0.0831946	0.173425	DeCODE	P52789	Chen et al.	sulfate*	HMDB01448	ENSG00000159399	HK2	FALSE
78013	MR-IVW LD	GCST90199896	sulfate*	13131_5_HK1_HXK1	13131_5_HK1_HXK1	1	0.0447238	0.0831964	0.590875	DeCODE	P19367	Chen et al.	sulfate*	HMDB01448	ENSG00000156515	HK1	FALSE
78014	MR-IVW LD	GCST90199896	sulfate*	13430_50_SLC14A1_UT1	13430_50_SLC14A1_UT1	1	0.0826343	0.0831921	0.320566	DeCODE	Q13336	Chen et al.	sulfate*	HMDB01448	ENSG00000141469	SLC14A1	FALSE
78015	MR-IVW LD	GCST90199896	sulfate*	13473_55_ITPKA_IP3KA	13473_55_ITPKA_IP3KA	1	0.101316	0.0831915	0.223276	DeCODE	P23677	Chen et al.	sulfate*	HMDB01448	ENSG00000137825	ITPKA	FALSE
78016	MR-IVW LD	GCST90199896	sulfate*	13494_6_CERS5_CERS5	13494_6_CERS5_CERS5	1	0.0669164	0.0831925	0.421191	DeCODE	Q8N5B7	Chen et al.	sulfate*	HMDB01448	ENSG00000139624	CERS5	FALSE
78017	MR-IVW LD	GCST90199896	sulfate*	13498_1_MIOX_MIOX	13498_1_MIOX_MIOX	1	0.102056	0.0831915	0.219912	DeCODE	Q9UGB7	Chen et al.	sulfate*	HMDB01448	ENSG00000100253	MIOX	FALSE
78018	MR-IVW LD	GCST90199896	sulfate*	13595_20_THTPA_THTPA	13595_20_THTPA_THTPA	1	0.0277687	0.0831931	0.738541	DeCODE	Q9BU02	Chen et al.	sulfate*	HMDB01448	ENSG00000259431	THTPA	FALSE
78019	MR-IVW LD	GCST90199896	sulfate*	13596_3_RAB27B_RB27B	13596_3_RAB27B_RB27B	1	0.0706669	0.0831924	0.395637	DeCODE	O00194	Chen et al.	sulfate*	HMDB01448	ENSG00000041353	RAB27B	FALSE
78020	MR-IVW LD	GCST90199896	sulfate*	13623_4_MLL2_MLL2	13623_4_MLL2_MLL2	1	0.0380911	0.083193	0.64705	DeCODE	O14686	Chen et al.	sulfate*	HMDB01448	ENSG00000167548	KMT2D	FALSE
78021	MR-IVW LD	GCST90199896	sulfate*	13624_17_NADK_NADK	13624_17_NADK_NADK	1	0.0824692	0.0831921	0.321534	DeCODE	O95544	Chen et al.	sulfate*	HMDB01448	ENSG00000008130	NADK	FALSE
78022	MR-IVW LD	GCST90199896	sulfate*	13689_2_ODC1_Ornithine_decarboxylase	13689_2_ODC1_Ornithine_decarboxylase	1	0.116103	0.0831839	0.162793	DeCODE	P11926	Chen et al.	sulfate*	HMDB01448	ENSG00000115758	ODC1	FALSE
78023	MR-IVW LD	GCST90199896	sulfate*	13936_24_PGK2_PGK2	13936_24_PGK2_PGK2	1	-0.0016022	0.0831862	0.984633	DeCODE	P07205	Chen et al.	sulfate*	HMDB01448	ENSG00000170950	PGK2	FALSE
78024	MR-IVW LD	GCST90199896	sulfate*	13941_82_FARS2_SYFM	13941_82_FARS2_SYFM	1	0.0619939	0.0831855	0.456121	DeCODE	O95363	Chen et al.	sulfate*	HMDB01448	ENSG00000145982	FARS2	FALSE
78025	MR-IVW LD	GCST90199896	sulfate*	13947_371_NUDT12_NUD12	13947_371_NUDT12_NUD12	1	0.00724889	0.0831862	0.93056	DeCODE	Q9BQG2	Chen et al.	sulfate*	HMDB01448	ENSG00000112874	NUDT12	FALSE
78026	MR-IVW LD	GCST90199896	sulfate*	13990_1_PC_pyruvate_carboxylase	13990_1_PC_pyruvate_carboxylase	1	0.122192	0.0831836	0.141849	DeCODE	P11498	Chen et al.	sulfate*	HMDB01448	ENSG00000173599	PC	FALSE
78027	MR-IVW LD	GCST90199896	sulfate*	13998_26_ADSSL1_PURA1	13998_26_ADSSL1_PURA1	1	0.0186011	0.0831861	0.823062	DeCODE	Q8N142	Chen et al.	sulfate*	HMDB01448	ENSG00000185100	ADSSL1	FALSE
78028	MR-IVW LD	GCST90199896	sulfate*	14006_36_GNMT_GNMT	14006_36_GNMT_GNMT	1	0.0313436	0.083186	0.70633	DeCODE	Q14749	Chen et al.	sulfate*	HMDB01448	ENSG00000124713	GNMT	FALSE
78029	MR-IVW LD	GCST90199896	sulfate*	14048_7_IL1RAP_IL_1_R_AcP	14048_7_IL1RAP_IL_1_R_AcP	1	-0.130843	0.0831833	0.115731	DeCODE	Q9NPH3	Chen et al.	sulfate*	HMDB01448	ENSG00000196083	IL1RAP	FALSE
78030	MR-IVW LD	GCST90199896	sulfate*	14079_14_IL18R1_IL_18_Ra	14079_14_IL18R1_IL_18_Ra	1	0.0403248	0.0831859	0.62785	DeCODE	Q13478	Chen et al.	sulfate*	HMDB01448	ENSG00000115604	IL18R1	FALSE
78031	MR-IVW LD	GCST90199896	sulfate*	14083_25_SEPHS1_SPS1	14083_25_SEPHS1_SPS1	1	0.117103	0.0831839	0.159202	DeCODE	P49903	Chen et al.	sulfate*	HMDB01448	ENSG00000086475	SEPHS1	FALSE
78032	MR-IVW LD	GCST90199896	sulfate*	14098_28_CARS_SYCC	14098_28_CARS_SYCC	1	0.0904183	0.0831848	0.277056	DeCODE	P49589	Chen et al.	sulfate*	HMDB01448	ENSG00000110619	CARS	FALSE
78033	MR-IVW LD	GCST90199896	sulfate*	14226_120_BHMT2_BHMT2	14226_120_BHMT2_BHMT2	1	0.101796	0.0831844	0.221053	DeCODE	Q9H2M3	Chen et al.	sulfate*	HMDB01448	ENSG00000132840	BHMT2	FALSE
78034	MR-IVW LD	GCST90199896	sulfate*	14271_23_RAB6B_RAB6B	14271_23_RAB6B_RAB6B	1	0.0550493	0.0831857	0.508122	DeCODE	Q9NRW1	Chen et al.	sulfate*	HMDB01448	ENSG00000154917	RAB6B	FALSE
78035	MR-IVW LD	GCST90199896	sulfate*	14287_6_RAB5C_RAB5C	14287_6_RAB5C_RAB5C	1	0.107407	0.0831842	0.196636	DeCODE	P51148	Chen et al.	sulfate*	HMDB01448	ENSG00000108774	RAB5C	FALSE
78036	MR-IVW LD	GCST90199896	sulfate*	14332_3_RALA_RALA	14332_3_RALA_RALA	1	0.0702029	0.0831853	0.398707	DeCODE	P11233	Chen et al.	sulfate*	HMDB01448	ENSG00000006451	RALA	FALSE
78037	MR-IVW LD	GCST90199896	sulfate*	15414_316_LDHA_LDHA	15414_316_LDHA_LDHA	1	0.139463	0.0831829	0.093623	DeCODE	P00338	Chen et al.	sulfate*	HMDB01448	ENSG00000134333	LDHA	FALSE
78038	MR-IVW LD	GCST90199896	sulfate*	15426_5_NEU1_NEUR1	15426_5_NEU1_NEUR1	1	0.0837501	0.083185	0.314034	DeCODE	Q99519	Chen et al.	sulfate*	HMDB01448	ENSG00000204386	NEU1	FALSE
78039	MR-IVW LD	GCST90199896	sulfate*	15431_31_OTC_OTCase	15431_31_OTC_OTCase	1	-0.101385	0.0831844	0.222921	DeCODE	P00480	Chen et al.	sulfate*	HMDB01448	ENSG00000036473	OTC	FALSE
78040	MR-IVW LD	GCST90199896	sulfate*	15435_4_PNP_PNP	15435_4_PNP_PNP	1	0.112289	0.083184	0.177053	DeCODE	P00491	Chen et al.	sulfate*	HMDB01448	ENSG00000198805	PNP	FALSE
78041	MR-IVW LD	GCST90199896	sulfate*	15457_14_ANPEP_Aminopeptidase_N	15457_14_ANPEP_Aminopeptidase_N	1	0.174815	0.083181	0.0355866	DeCODE	P15144	Chen et al.	sulfate*	HMDB01448	ENSG00000166825	ANPEP	FALSE
78042	MR-IVW LD	GCST90199896	sulfate*	15480_2_VNN2_VNN2	15480_2_VNN2_VNN2	1	0.161864	0.0831817	0.051666	DeCODE	O95498	Chen et al.	sulfate*	HMDB01448	ENSG00000112303	VNN2	FALSE
78043	MR-IVW LD	GCST90199896	sulfate*	15487_164_CES1_carboxylesterase__liver	15487_164_CES1_carboxylesterase__liver	1	0.0709513	0.0831853	0.393698	DeCODE	P23141	Chen et al.	sulfate*	HMDB01448	ENSG00000198848	CES1	FALSE
78044	MR-IVW LD	GCST90199896	sulfate*	15514_26_BCHE_Pseudocholinesterase	15514_26_BCHE_Pseudocholinesterase	1	0.121752	0.0831837	0.143288	DeCODE	P06276	Chen et al.	sulfate*	HMDB01448	ENSG00000114200	BCHE	FALSE
78045	MR-IVW LD	GCST90199896	sulfate*	15526_33_GSS_GSHB	15526_33_GSS_GSHB	1	0.0646572	0.0831855	0.437002	DeCODE	P48637	Chen et al.	sulfate*	HMDB01448	ENSG00000100983	GSS	FALSE
78046	MR-IVW LD	GCST90199896	sulfate*	15542_19_CKMT1A_KCRU	15542_19_CKMT1A_KCRU	1	-0.0158525	0.0831861	0.848865	DeCODE	P12532	Chen et al.	sulfate*	HMDB01448	ENSG00000237289	CKMT1A	FALSE
78047	MR-IVW LD	GCST90199896	sulfate*	15553_22_ACHE_ACES	15553_22_ACHE_ACES	1	0.0813924	0.0831851	0.327852	DeCODE	P22303	Chen et al.	sulfate*	HMDB01448	ENSG00000087085	ACHE	FALSE
78048	MR-IVW LD	GCST90199896	sulfate*	15556_49_AMY2B_Alpha_amylase_2B	15556_49_AMY2B_Alpha_amylase_2B	1	-0.0250812	0.0831861	0.763028	DeCODE	P19961	Chen et al.	sulfate*	HMDB01448	ENSG00000240038	AMY2B	FALSE
78049	MR-IVW LD	GCST90199896	sulfate*	15588_17_GLA_galactosidase__alpha	15588_17_GLA_galactosidase__alpha	1	0.0298342	0.083186	0.719861	DeCODE	P06280	Chen et al.	sulfate*	HMDB01448	ENSG00000102393	GLA	FALSE
78050	MR-IVW LD	GCST90199896	sulfate*	15607_56_PKLR_KPYR	15607_56_PKLR_KPYR	1	-0.00711167	0.0831862	0.931871	DeCODE	P30613	Chen et al.	sulfate*	HMDB01448	ENSG00000143627	PKLR	FALSE
78051	MR-IVW LD	GCST90199896	sulfate*	16015_19_GPT_ALT	16015_19_GPT_ALT	1	0.0397045	0.0831859	0.63315	DeCODE	P24298	Chen et al.	sulfate*	HMDB01448	ENSG00000167701	GPT	FALSE
78052	MR-IVW LD	GCST90199896	sulfate*	16769_20_RAC3_RAC3	16769_20_RAC3_RAC3	1	0.0679189	0.0831854	0.414228	DeCODE	P60763	Chen et al.	sulfate*	HMDB01448	ENSG00000169750	RAC3	FALSE
78053	MR-IVW LD	GCST90199896	sulfate*	16809_1_NME4_NDKM	16809_1_NME4_NDKM	1	0.0411455	0.0831859	0.620868	DeCODE	O00746	Chen et al.	sulfate*	HMDB01448	ENSG00000103202	NME4	FALSE
78054	MR-IVW LD	GCST90199896	sulfate*	16857_2_RAB2A_RAB2A	16857_2_RAB2A_RAB2A	1	0.0469919	0.0831858	0.57214	DeCODE	P61019	Chen et al.	sulfate*	HMDB01448	ENSG00000104388	RAB2A	FALSE
78055	MR-IVW LD	GCST90199896	sulfate*	16863_47_NANP_NANP	16863_47_NANP_NANP	1	0.0429373	0.0831859	0.605742	DeCODE	Q8TBE9	Chen et al.	sulfate*	HMDB01448	ENSG00000170191	NANP	FALSE
78056	MR-IVW LD	GCST90199896	sulfate*	16877_19_MSRB2_MSRB2	16877_19_MSRB2_MSRB2	1	0.0967861	0.0831846	0.244623	DeCODE	Q9Y3D2	Chen et al.	sulfate*	HMDB01448	ENSG00000148450	MSRB2	FALSE
78057	MR-IVW LD	GCST90199896	sulfate*	16883_57_RAB4A_RAB4A	16883_57_RAB4A_RAB4A	1	0.039758	0.0831859	0.632692	DeCODE	P20338	Chen et al.	sulfate*	HMDB01448	ENSG00000168118	RAB4A	FALSE
78058	MR-IVW LD	GCST90199896	sulfate*	16932_5_SULT1E1_SULT_1E	16932_5_SULT1E1_SULT_1E	1	-0.0151284	0.0831861	0.855691	DeCODE	P49888	Chen et al.	sulfate*	HMDB01448	ENSG00000109193	SULT1E1	FALSE
78059	MR-IVW LD	GCST90199896	sulfate*	17148_7_BLVRB_BLVRB	17148_7_BLVRB_BLVRB	1	0.0240133	0.0831861	0.772834	DeCODE	P30043	Chen et al.	sulfate*	HMDB01448	ENSG00000090013	BLVRB	FALSE
78060	MR-IVW LD	GCST90199896	sulfate*	17204_17_PNMT_PNMT	17204_17_PNMT_PNMT	1	0.0433315	0.0831859	0.602437	DeCODE	Q3KPI0	Chen et al.	sulfate*	HMDB01448	ENSG00000007129	CEACAM21	FALSE
78061	MR-IVW LD	GCST90199896	sulfate*	17205_21_RAB5A_RAB5A	17205_21_RAB5A_RAB5A	1	0.0814043	0.0831851	0.327781	DeCODE	P20339	Chen et al.	sulfate*	HMDB01448	ENSG00000144566	RAB5A	FALSE
78062	MR-IVW LD	GCST90199896	sulfate*	17209_27_SULT2B1_ST2B1	17209_27_SULT2B1_ST2B1	1	0.0851101	0.083185	0.30624	DeCODE	O00204	Chen et al.	sulfate*	HMDB01448	ENSG00000088002	SULT2B1	FALSE
78063	MR-IVW LD	GCST90199896	sulfate*	17325_10_GUK1_KGUA	17325_10_GUK1_KGUA	1	0.0863789	0.0831849	0.299085	DeCODE	Q16774	Chen et al.	sulfate*	HMDB01448	ENSG00000143774	GUK1	FALSE
78064	MR-IVW LD	GCST90199896	sulfate*	17333_20_ACADM_ACADM	17333_20_ACADM_ACADM	1	0.0961254	0.0831846	0.247858	DeCODE	P11310	Chen et al.	sulfate*	HMDB01448	ENSG00000117054	ACADM	FALSE
78065	MR-IVW LD	GCST90199896	sulfate*	17357_33_SEPSECS_SPCS	17357_33_SEPSECS_SPCS	1	0.0745369	0.0831852	0.370234	DeCODE	Q9HD40	Chen et al.	sulfate*	HMDB01448	ENSG00000109618	SEPSECS	FALSE
78066	MR-IVW LD	GCST90199896	sulfate*	17398_55_HMOX1_HO_1	17398_55_HMOX1_HO_1	1	0.0551355	0.0831857	0.507458	DeCODE	P09601	Chen et al.	sulfate*	HMDB01448	ENSG00000100292	HMOX1	FALSE
78067	MR-IVW LD	GCST90199896	sulfate*	17441_4_ALPI_Alkaline_phosphatase__intestine	17441_4_ALPI_Alkaline_phosphatase__intestine	1	0.00638747	0.0831862	0.938794	DeCODE	P09923	Chen et al.	sulfate*	HMDB01448	ENSG00000163295	ALPI	FALSE
78068	MR-IVW LD	GCST90199896	sulfate*	17450_51_HARS_Histidyl_tRNA_synthetase	17450_51_HARS_Histidyl_tRNA_synthetase	1	0.104964	0.0831843	0.20701	DeCODE	P12081	Chen et al.	sulfate*	HMDB01448	ENSG00000170445	HARS	FALSE
78069	MR-IVW LD	GCST90199896	sulfate*	17466_72_ACSF2_ACSF2	17466_72_ACSF2_ACSF2	1	0.0255611	0.0831861	0.758633	DeCODE	Q96CM8	Chen et al.	sulfate*	HMDB01448	ENSG00000167107	ACSF2	FALSE
78070	MR-IVW LD	GCST90199896	sulfate*	17467_1_DHRS9_DHRS9	17467_1_DHRS9_DHRS9	1	0.0946997	0.0831847	0.254942	DeCODE	Q9BPW9	Chen et al.	sulfate*	HMDB01448	ENSG00000073737	DHRS9	FALSE
78071	MR-IVW LD	GCST90199896	sulfate*	17495_141_SIRT3_SIR3	17495_141_SIRT3_SIR3	1	-0.0691686	0.0831854	0.405692	DeCODE	Q9NTG7	Chen et al.	sulfate*	HMDB01448	ENSG00000142082	SIRT3	FALSE
78072	MR-IVW LD	GCST90199896	sulfate*	17509_6_HPD_HPPD	17509_6_HPD_HPPD	1	0.00665718	0.0831862	0.936215	DeCODE	P32754	Chen et al.	sulfate*	HMDB01448	ENSG00000158104	HPD	FALSE
78073	MR-IVW LD	GCST90199896	sulfate*	17675_17_ACOT13_ACO13	17675_17_ACOT13_ACO13	1	0.0767615	0.0831852	0.356123	DeCODE	Q9NPJ3	Chen et al.	sulfate*	HMDB01448	ENSG00000112304	ACOT13	FALSE
78074	MR-IVW LD	GCST90199896	sulfate*	17744_31_RAB11A_RB11A	17744_31_RAB11A_RB11A	1	0.115633	0.0831839	0.164503	DeCODE	P62491	Chen et al.	sulfate*	HMDB01448	ENSG00000103769	RAB11A	FALSE
78075	MR-IVW LD	GCST90199896	sulfate*	17752_24_ARG2_Arginase	17752_24_ARG2_Arginase	1	-0.0804817	0.0831851	0.333293	DeCODE	P78540	Chen et al.	sulfate*	HMDB01448	ENSG00000081181	ARG2	FALSE
78076	MR-IVW LD	GCST90199896	sulfate*	17789_1_QPRT_NADC	17789_1_QPRT_NADC	1	0.0582955	0.0831856	0.483435	DeCODE	Q15274	Chen et al.	sulfate*	HMDB01448	ENSG00000103485	QPRT	FALSE
78077	MR-IVW LD	GCST90199896	sulfate*	17792_158_ALDH5A1_SSDH	17792_158_ALDH5A1_SSDH	1	0.147628	0.0831825	0.0759402	DeCODE	P51649	Chen et al.	sulfate*	HMDB01448	ENSG00000112294	ALDH5A1	FALSE
78078	MR-IVW LD	GCST90199896	sulfate*	17814_8_BPNT1_BPNT1	17814_8_BPNT1_BPNT1	1	0.101333	0.0831844	0.223157	DeCODE	O95861	Chen et al.	sulfate*	HMDB01448	ENSG00000162813	BPNT1	FALSE
78079	MR-IVW LD	GCST90199896	sulfate*	17822_57_RERG_RERG	17822_57_RERG_RERG	1	0.0813017	0.0831851	0.328391	DeCODE	Q96A58	Chen et al.	sulfate*	HMDB01448	ENSG00000134533	RERG	FALSE
78080	MR-IVW LD	GCST90199896	sulfate*	17843_30_PPCS_PPCS	17843_30_PPCS_PPCS	1	0.0980902	0.0831846	0.238323	DeCODE	Q9HAB8	Chen et al.	sulfate*	HMDB01448	ENSG00000127125	PPCS	FALSE
78081	MR-IVW LD	GCST90199896	sulfate*	17857_6_ACADL_ACADL	17857_6_ACADL_ACADL	1	0.02088	0.0831861	0.801811	DeCODE	P28330	Chen et al.	sulfate*	HMDB01448	ENSG00000115361	ACADL	FALSE
78082	MR-IVW LD	GCST90199896	sulfate*	18170_46_PYCR1_P5CR1	18170_46_PYCR1_P5CR1	1	0.0201009	0.0831861	0.809061	DeCODE	P32322	Chen et al.	sulfate*	HMDB01448	ENSG00000183010	PYCR1	FALSE
78083	MR-IVW LD	GCST90199896	sulfate*	18178_13_SARS_SYSC	18178_13_SARS_SYSC	1	0.076579	0.0831852	0.357268	DeCODE	P49591	Chen et al.	sulfate*	HMDB01448	ENSG00000031698	SARS	FALSE
78084	MR-IVW LD	GCST90199896	sulfate*	18179_56_SMS_SPSY	18179_56_SMS_SPSY	1	0.0855664	0.0831849	0.303654	DeCODE	P52788	Chen et al.	sulfate*	HMDB01448	ENSG00000102172	SMS	FALSE
78085	MR-IVW LD	GCST90199896	sulfate*	18184_28_GMPS_GUAA	18184_28_GMPS_GUAA	1	0.111629	0.0831841	0.179611	DeCODE	P49915	Chen et al.	sulfate*	HMDB01448	ENSG00000163655	GMPS	FALSE
78086	MR-IVW LD	GCST90199896	sulfate*	18186_15_TARS_SYTC	18186_15_TARS_SYTC	1	0.103341	0.0831844	0.214122	DeCODE	P26639	Chen et al.	sulfate*	HMDB01448	ENSG00000113407	TARS	FALSE
78087	MR-IVW LD	GCST90199896	sulfate*	18187_16_ASPA_ACY2	18187_16_ASPA_ACY2	1	0.0838892	0.083185	0.313231	DeCODE	P45381	Chen et al.	sulfate*	HMDB01448	ENSG00000108381	ASPA	FALSE
78088	MR-IVW LD	GCST90199896	sulfate*	18188_12_GATM_GATM	18188_12_GATM_GATM	1	0.0552428	0.0831857	0.506632	DeCODE	P50440	Chen et al.	sulfate*	HMDB01448	ENSG00000171766	GATM	FALSE
78089	MR-IVW LD	GCST90199896	sulfate*	18197_97_CKMT2_KCRS	18197_97_CKMT2_KCRS	1	0.0949502	0.0831847	0.253687	DeCODE	P17540	Chen et al.	sulfate*	HMDB01448	ENSG00000131730	CKMT2	FALSE
78090	MR-IVW LD	GCST90199896	sulfate*	18232_42_PIP4K2B_PI42B	18232_42_PIP4K2B_PI42B	1	0.0837734	0.083185	0.313899	DeCODE	P78356	Chen et al.	sulfate*	HMDB01448	ENSG00000276293	PIP4K2B	FALSE
78091	MR-IVW LD	GCST90199896	sulfate*	18297_8_MRAS_RASM	18297_8_MRAS_RASM	1	0.0485621	0.0831858	0.559369	DeCODE	Q8IXB1	Chen et al.	sulfate*	HMDB01448	ENSG00000077232	DNAJC10	FALSE
78092	MR-IVW LD	GCST90199896	sulfate*	18309_18_CS_CISY	18309_18_CS_CISY	1	0.0648921	0.0831855	0.435338	DeCODE	O75390	Chen et al.	sulfate*	HMDB01448	ENSG00000062485	CS	FALSE
78093	MR-IVW LD	GCST90199896	sulfate*	18322_15_JMJD6_JMJD6	18322_15_JMJD6_JMJD6	1	0.102343	0.0831844	0.218579	DeCODE	Q6NYC1	Chen et al.	sulfate*	HMDB01448	ENSG00000070495	JMJD6	FALSE
78094	MR-IVW LD	GCST90199896	sulfate*	18324_61_SUOX_SUOX	18324_61_SUOX_SUOX	1	-0.00328323	0.0831862	0.968517	DeCODE	P51687	Chen et al.	sulfate*	HMDB01448	ENSG00000139531	SUOX	FALSE
78095	MR-IVW LD	GCST90199896	sulfate*	18328_36_PYCR2_P5CR2	18328_36_PYCR2_P5CR2	1	0.0894133	0.0831848	0.282431	DeCODE	Q96C36	Chen et al.	sulfate*	HMDB01448	ENSG00000143811	PYCR2	FALSE
78096	MR-IVW LD	GCST90199896	sulfate*	18329_4_PRPS2_PRPS2	18329_4_PRPS2_PRPS2	1	0.0294554	0.083186	0.723271	DeCODE	P11908	Chen et al.	sulfate*	HMDB01448	ENSG00000101911	PRPS2	FALSE
78097	MR-IVW LD	GCST90199896	sulfate*	18338_26_IDH1_IDH	18338_26_IDH1_IDH	1	0.0729695	0.0831853	0.380382	DeCODE	O75874	Chen et al.	sulfate*	HMDB01448	ENSG00000138413	IDH1	FALSE
78098	MR-IVW LD	GCST90199896	sulfate*	18342_2_PSAT1_SERC	18342_2_PSAT1_SERC	1	-0.0574035	0.0831856	0.490153	DeCODE	Q9Y617	Chen et al.	sulfate*	HMDB01448	ENSG00000135069	PSAT1	FALSE
78099	MR-IVW LD	GCST90199896	sulfate*	18382_109_COMT_Catechol_O_methyltransferase	18382_109_COMT_Catechol_O_methyltransferase	1	0.11155	0.0831841	0.179922	DeCODE	P21964	Chen et al.	sulfate*	HMDB01448	ENSG00000093010	COMT	FALSE
78100	MR-IVW LD	GCST90199896	sulfate*	18398_1_AKR1D1_AK1D1	18398_1_AKR1D1_AK1D1	1	0.00281701	0.0831862	0.972986	DeCODE	P51857	Chen et al.	sulfate*	HMDB01448	ENSG00000122787	AKR1D1	FALSE
78101	MR-IVW LD	GCST90199896	sulfate*	18401_18_ALKBH3_ALKB3	18401_18_ALKBH3_ALKB3	1	0.0625604	0.0831855	0.452015	DeCODE	Q96Q83	Chen et al.	sulfate*	HMDB01448	ENSG00000166199	ALKBH3	FALSE
78102	MR-IVW LD	GCST90199896	sulfate*	18403_25_AMPD2_AMPD2	18403_25_AMPD2_AMPD2	1	0.0703258	0.0831853	0.397882	DeCODE	Q01433	Chen et al.	sulfate*	HMDB01448	ENSG00000116337	AMPD2	FALSE
78103	MR-IVW LD	GCST90199896	sulfate*	18422_41_MVD_ERG19	18422_41_MVD_ERG19	1	0.102301	0.0831844	0.218767	DeCODE	P53602	Chen et al.	sulfate*	HMDB01448	ENSG00000167508	MVD	FALSE
78104	MR-IVW LD	GCST90199896	sulfate*	18432_32_RALB_RALB	18432_32_RALB_RALB	1	0.0702889	0.0831853	0.398129	DeCODE	P11234	Chen et al.	sulfate*	HMDB01448	ENSG00000144118	RALB	FALSE
78105	MR-IVW LD	GCST90199896	sulfate*	18900_37_HRAS_H_ras__WT_	18900_37_HRAS_H_ras__WT_	1	0.043484	0.0831859	0.60116	DeCODE	P01112	Chen et al.	sulfate*	HMDB01448	ENSG00000174775	HRAS	FALSE
78106	MR-IVW LD	GCST90199896	sulfate*	18917_53_AMY2A_Pancreatic_alpha_amylase	18917_53_AMY2A_Pancreatic_alpha_amylase	1	0.00119041	0.0831862	0.988582	DeCODE	P04746	Chen et al.	sulfate*	HMDB01448	ENSG00000243480	AMY2A	FALSE
78107	MR-IVW LD	GCST90199896	sulfate*	19114_8_TK2_KITM	19114_8_TK2_KITM	1	0.0657008	0.0874155	0.452297	DeCODE	O00142	Chen et al.	sulfate*	HMDB01448	ENSG00000166548	TK2	FALSE
78108	MR-IVW LD	GCST90199896	sulfate*	19207_119_ADK_ADK	19207_119_ADK_ADK	1	0.102859	0.0831844	0.216268	DeCODE	P55263	Chen et al.	sulfate*	HMDB01448	ENSG00000156110	ADK	FALSE
78109	MR-IVW LD	GCST90199896	sulfate*	19222_124_RAB5B_RAB5B	19222_124_RAB5B_RAB5B	1	0.0974419	0.0831846	0.241441	DeCODE	P61020	Chen et al.	sulfate*	HMDB01448	ENSG00000111540	RAB5B	FALSE
78110	MR-IVW LD	GCST90199896	sulfate*	19223_6_RAB1A_RAB1A	19223_6_RAB1A_RAB1A	1	0.0255768	0.0831861	0.758489	DeCODE	P62820	Chen et al.	sulfate*	HMDB01448	ENSG00000138069	RAB1A	FALSE
78111	MR-IVW LD	GCST90199896	sulfate*	19239_5_ARF1_ARF1	19239_5_ARF1_ARF1	1	0.120942	0.0831837	0.145969	DeCODE	P84077	Chen et al.	sulfate*	HMDB01448	ENSG00000143761	ARF1	FALSE
78112	MR-IVW LD	GCST90199896	sulfate*	19249_18_KARS_SYK	19249_18_KARS_SYK	1	0.0709755	0.0831853	0.393537	DeCODE	Q15046	Chen et al.	sulfate*	HMDB01448	ENSG00000065427	KARS	FALSE
78113	MR-IVW LD	GCST90199896	sulfate*	19253_82_RAB2B_RAB2B	19253_82_RAB2B_RAB2B	1	0.116825	0.0831839	0.160192	DeCODE	Q8WUD1	Chen et al.	sulfate*	HMDB01448	ENSG00000129472	RAB2B	FALSE
78114	MR-IVW LD	GCST90199896	sulfate*	19254_125_GMPR_GMPR1	19254_125_GMPR_GMPR1	1	0.00466879	0.0831862	0.955243	DeCODE	P36959	Chen et al.	sulfate*	HMDB01448	ENSG00000137198	GMPR	FALSE
78115	MR-IVW LD	GCST90199896	sulfate*	19258_24_GCDH_GCDH	19258_24_GCDH_GCDH	1	0.0256462	0.0831861	0.757855	DeCODE	Q92947	Chen et al.	sulfate*	HMDB01448	ENSG00000105607	GCDH	FALSE
78116	MR-IVW LD	GCST90199896	sulfate*	19262_219_ACADVL_ACADV	19262_219_ACADVL_ACADV	1	0.0610973	0.0831856	0.462662	DeCODE	P49748	Chen et al.	sulfate*	HMDB01448	ENSG00000072778	ACADVL	FALSE
78117	MR-IVW LD	GCST90199896	sulfate*	19270_26_YARS_SYYC	19270_26_YARS_SYYC	1	0.118606	0.0831838	0.153917	DeCODE	P54577	Chen et al.	sulfate*	HMDB01448	ENSG00000134684	YARS	FALSE
78118	MR-IVW LD	GCST90199896	sulfate*	19278_19_RAB1B_RAB1B	19278_19_RAB1B_RAB1B	1	0.0873919	0.0831849	0.293454	DeCODE	Q9H0U4	Chen et al.	sulfate*	HMDB01448	ENSG00000174903	RAB1B	FALSE
78119	MR-IVW LD	GCST90199896	sulfate*	19365_11_BCAT2_BCAT2	19365_11_BCAT2_BCAT2	1	0.070347	0.0831853	0.397739	DeCODE	O15382	Chen et al.	sulfate*	HMDB01448	ENSG00000105552	BCAT2	FALSE
78120	MR-IVW LD	GCST90199896	sulfate*	19376_74_NNMT_NNMT	19376_74_NNMT_NNMT	1	0.1193	0.0831838	0.151522	DeCODE	P40261	Chen et al.	sulfate*	HMDB01448	ENSG00000166741	NNMT	FALSE
78121	MR-IVW LD	GCST90199896	sulfate*	19446_1_GMPR2_GMPR2	19446_1_GMPR2_GMPR2	1	0.0813178	0.0831851	0.328296	DeCODE	Q9P2T1	Chen et al.	sulfate*	HMDB01448	ENSG00000100938	GMPR2	FALSE
78122	MR-IVW LD	GCST90199896	sulfate*	19448_104_UPP1_UPP1	19448_104_UPP1_UPP1	1	0.0501304	0.0831858	0.546754	DeCODE	Q16831	Chen et al.	sulfate*	HMDB01448	ENSG00000183696	UPP1	FALSE
78123	MR-IVW LD	GCST90199896	sulfate*	19467_3_RBKS_RBSK	19467_3_RBKS_RBSK	1	0.0691148	0.0831854	0.406057	DeCODE	Q9H477	Chen et al.	sulfate*	HMDB01448	ENSG00000171174	RBKS	FALSE
78124	MR-IVW LD	GCST90199896	sulfate*	19483_16_KDSR_KDSR	19483_16_KDSR_KDSR	1	0.0229245	0.0831861	0.78287	DeCODE	Q06136	Chen et al.	sulfate*	HMDB01448	ENSG00000119537	KDSR	FALSE
78125	MR-IVW LD	GCST90199896	sulfate*	19496_1_NPL_NPL	19496_1_NPL_NPL	1	0.0377006	0.0831859	0.650398	DeCODE	Q9BXD5	Chen et al.	sulfate*	HMDB01448	ENSG00000135838	NPL	FALSE
78126	MR-IVW LD	GCST90199896	sulfate*	19504_22_DTYMK_KTHY	19504_22_DTYMK_KTHY	1	0.0950913	0.0831846	0.252982	DeCODE	P23919	Chen et al.	sulfate*	HMDB01448	ENSG00000168393	DTYMK	FALSE
78127	MR-IVW LD	GCST90199896	sulfate*	19506_6_GLYAT_GLYAT	19506_6_GLYAT_GLYAT	1	0.0621835	0.0831855	0.454745	DeCODE	Q6IB77	Chen et al.	sulfate*	HMDB01448	ENSG00000149124	GLYAT	FALSE
78128	MR-IVW LD	GCST90199896	sulfate*	19518_12_HK3_HXK3	19518_12_HK3_HXK3	1	0.092268	0.0831847	0.267347	DeCODE	P52790	Chen et al.	sulfate*	HMDB01448	ENSG00000160883	HK3	FALSE
78129	MR-IVW LD	GCST90199896	sulfate*	2622_18_HMOX2_HO_2	2622_18_HMOX2_HO_2	1	0.0214608	0.0831861	0.796418	DeCODE	P30519	Chen et al.	sulfate*	HMDB01448	ENSG00000103415	HMOX2	FALSE
78130	MR-IVW LD	GCST90199896	sulfate*	2642_4_PAFAH1B2_PAFAH_beta_subunit	2642_4_PAFAH1B2_PAFAH_beta_subunit	1	0.121608	0.0831837	0.143764	DeCODE	P68402	Chen et al.	sulfate*	HMDB01448	ENSG00000168092	PAFAH1B2	FALSE
78131	MR-IVW LD	GCST90199896	sulfate*	2870_29_RAC1_RAC1	2870_29_RAC1_RAC1	1	0.0893273	0.0831848	0.282894	DeCODE	P63000	Chen et al.	sulfate*	HMDB01448	ENSG00000136238	RAC1	FALSE
78132	MR-IVW LD	GCST90199896	sulfate*	2943_5_CYP3A4_Cytochrome_P450_3A4	2943_5_CYP3A4_Cytochrome_P450_3A4	1	0.113763	0.083184	0.171437	DeCODE	P08684	Chen et al.	sulfate*	HMDB01448	ENSG00000160868	CYP3A4	FALSE
78133	MR-IVW LD	GCST90199896	sulfate*	2991_9_IL1R1_IL_1_sRI	2991_9_IL1R1_IL_1_sRI	1	0.00943154	0.0831862	0.90973	DeCODE	P14778	Chen et al.	sulfate*	HMDB01448	ENSG00000115594	IL1R1	FALSE
78134	MR-IVW LD	GCST90199896	sulfate*	2993_1_IL18RAP_IL_18_Rb	2993_1_IL18RAP_IL_18_Rb	1	0.0546741	0.0831857	0.511018	DeCODE	O95256	Chen et al.	sulfate*	HMDB01448	ENSG00000115607	IL18RAP	FALSE
78135	MR-IVW LD	GCST90199896	sulfate*	2994_71_IL1RL2_IL_1Rrp2	2994_71_IL1RL2_IL_1Rrp2	1	0.0297093	0.083186	0.720985	DeCODE	Q9HB29	Chen et al.	sulfate*	HMDB01448	ENSG00000115598	IL1RL2	FALSE
78136	MR-IVW LD	GCST90199896	sulfate*	3182_38_ENTPD1_CD39	3182_38_ENTPD1_CD39	1	0.0544356	0.0831857	0.512863	DeCODE	P49961	Chen et al.	sulfate*	HMDB01448	ENSG00000138185	ENTPD1	FALSE
78137	MR-IVW LD	GCST90199896	sulfate*	3192_3_CNDP2_Glutamate_carboxypeptidase	3192_3_CNDP2_Glutamate_carboxypeptidase	1	0.122987	0.0831836	0.139275	DeCODE	Q96KP4	Chen et al.	sulfate*	HMDB01448	ENSG00000133313	CNDP2	FALSE
78138	MR-IVW LD	GCST90199896	sulfate*	3232_28_ACP5_TrATPase	3232_28_ACP5_TrATPase	1	0.105924	0.0831843	0.202889	DeCODE	P13686	Chen et al.	sulfate*	HMDB01448	ENSG00000102575	ACP5	FALSE
78139	MR-IVW LD	GCST90199896	sulfate*	3343_1_ACY1_Aminoacylase_1	3343_1_ACY1_Aminoacylase_1	1	-0.0519911	0.0831857	0.531971	DeCODE	Q03154	Chen et al.	sulfate*	HMDB01448	ENSG00000114786	ACY1	FALSE
78140	MR-IVW LD	GCST90199896	sulfate*	3583_54_ARSA_Arylsulfatase_A	3583_54_ARSA_Arylsulfatase_A	1	0.0296412	0.083186	0.721597	DeCODE	P15289	Chen et al.	sulfate*	HMDB01448	ENSG00000100299	ARSA	FALSE
78141	MR-IVW LD	GCST90199896	sulfate*	3761_4_PTGS2_COX_2	3761_4_PTGS2_COX_2	1	0.084999	0.083185	0.306872	DeCODE	P35354	Chen et al.	sulfate*	HMDB01448	ENSG00000073756	PTGS2	FALSE
78142	MR-IVW LD	GCST90199896	sulfate*	3800_71_CKB_CK_BB	3800_71_CKB_CK_BB	1	0.0354782	0.083186	0.669749	DeCODE	P12277	Chen et al.	sulfate*	HMDB01448	ENSG00000166165	CKB	FALSE
78143	MR-IVW LD	GCST90199896	sulfate*	3848_14_GAPDH_GAPDH__liver	3848_14_GAPDH_GAPDH__liver	1	0.140903	0.0831828	0.0902862	DeCODE	P04406	Chen et al.	sulfate*	HMDB01448	ENSG00000111640	GAPDH	FALSE
78144	MR-IVW LD	GCST90199896	sulfate*	3890_8_LDHB_LDH_H_1	3890_8_LDHB_LDH_H_1	1	0.118357	0.0831838	0.154783	DeCODE	P07195	Chen et al.	sulfate*	HMDB01448	ENSG00000111716	LDHB	FALSE
78145	MR-IVW LD	GCST90199896	sulfate*	4234_8_IL1RL1_IL_1_R4	4234_8_IL1RL1_IL_1_R4	1	-0.00269647	0.0831862	0.974141	DeCODE	Q01638	Chen et al.	sulfate*	HMDB01448	ENSG00000115602	IL1RL1	FALSE
78146	MR-IVW LD	GCST90199896	sulfate*	4294_16_SPHK1_Sphingosine_kinase_1	4294_16_SPHK1_Sphingosine_kinase_1	1	0.123797	0.0831836	0.136688	DeCODE	Q9NYA1	Chen et al.	sulfate*	HMDB01448	ENSG00000176170	SPHK1	FALSE
78147	MR-IVW LD	GCST90199896	sulfate*	4301_58_TK1_Thymidine_kinase	4301_58_TK1_Thymidine_kinase	1	0.0679354	0.0831854	0.414114	DeCODE	P04183	Chen et al.	sulfate*	HMDB01448	ENSG00000167900	TK1	FALSE
78148	MR-IVW LD	GCST90199896	sulfate*	4435_66_ENPP7_ENPP7	4435_66_ENPP7_ENPP7	1	0.0318209	0.083186	0.70207	DeCODE	Q6UWV6	Chen et al.	sulfate*	HMDB01448	ENSG00000182156	ENPP7	FALSE
78149	MR-IVW LD	GCST90199896	sulfate*	4436_1_ENTPD3_ENTP3	4436_1_ENTPD3_ENTP3	1	0.112782	0.083184	0.17516	DeCODE	O75355	Chen et al.	sulfate*	HMDB01448	ENSG00000168032	ENTPD3	FALSE
78150	MR-IVW LD	GCST90199896	sulfate*	4437_56_ENTPD5_ENTP5	4437_56_ENTPD5_ENTP5	1	0.118561	0.0831838	0.154073	DeCODE	O75356	Chen et al.	sulfate*	HMDB01448	ENSG00000187097	ENTPD5	FALSE
78151	MR-IVW LD	GCST90199896	sulfate*	4468_21_SPHK2_SPHK2	4468_21_SPHK2_SPHK2	1	0.0994763	0.0831845	0.231755	DeCODE	Q9NRA0	Chen et al.	sulfate*	HMDB01448	ENSG00000063176	SPHK2	FALSE
78152	MR-IVW LD	GCST90199896	sulfate*	4535_50_BST1_BST1	4535_50_BST1_BST1	1	0.113235	0.083184	0.173433	DeCODE	Q10588	Chen et al.	sulfate*	HMDB01448	ENSG00000109743	BST1	FALSE
78153	MR-IVW LD	GCST90199896	sulfate*	4559_64_KYNU_KYNU	4559_64_KYNU_KYNU	1	0.112438	0.083184	0.176477	DeCODE	Q16719	Chen et al.	sulfate*	HMDB01448	ENSG00000115919	KYNU	FALSE
78154	MR-IVW LD	GCST90199896	sulfate*	4965_27_ATP5B_ATP_synthase_beta_chain	4965_27_ATP5B_ATP_synthase_beta_chain	1	0.080722	0.0831851	0.331852	DeCODE	P06576	Chen et al.	sulfate*	HMDB01448	ENSG00000110955	ATP5B	FALSE
78155	MR-IVW LD	GCST90199896	sulfate*	5011_11_NAMPT_PBEF	5011_11_NAMPT_PBEF	1	0.0214872	0.0831861	0.796173	DeCODE	P43490	Chen et al.	sulfate*	HMDB01448	ENSG00000105835	NAMPT	FALSE
78156	MR-IVW LD	GCST90199896	sulfate*	5015_15_PLA2G7_PAFAH	5015_15_PLA2G7_PAFAH	1	0.0240506	0.0831861	0.772491	DeCODE	Q13093	Chen et al.	sulfate*	HMDB01448	ENSG00000146070	PLA2G7	FALSE
78157	MR-IVW LD	GCST90199896	sulfate*	5020_50_PGK1_phosphoglycerate_kinase_1	5020_50_PGK1_phosphoglycerate_kinase_1	1	0.098626	0.0831845	0.235769	DeCODE	P00558	Chen et al.	sulfate*	HMDB01448	ENSG00000102144	PGK1	FALSE
78158	MR-IVW LD	GCST90199896	sulfate*	5030_52_SIRT2_SIRT2	5030_52_SIRT2_SIRT2	1	-0.0284953	0.083186	0.731937	DeCODE	Q8IXJ6	Chen et al.	sulfate*	HMDB01448	ENSG00000068903	SIRT2	FALSE
78159	MR-IVW LD	GCST90199896	sulfate*	5082_51_IL1RAPL2_IL_1_sR9	5082_51_IL1RAPL2_IL_1_sR9	1	0.0741897	0.0831853	0.372467	DeCODE	Q9NP60	Chen et al.	sulfate*	HMDB01448	ENSG00000189108	IL1RAPL2	FALSE
78160	MR-IVW LD	GCST90199896	sulfate*	5229_90_IMPDH1_IMDH1	5229_90_IMPDH1_IMDH1	1	0.00947451	0.0831862	0.909321	DeCODE	P20839	Chen et al.	sulfate*	HMDB01448	ENSG00000106348	IMPDH1	FALSE
78161	MR-IVW LD	GCST90199896	sulfate*	5250_53_IMPDH2_IMDH2	5250_53_IMPDH2_IMDH2	1	0.0994035	0.0831845	0.232096	DeCODE	P12268	Chen et al.	sulfate*	HMDB01448	ENSG00000178035	IMPDH2	FALSE
78162	MR-IVW LD	GCST90199896	sulfate*	5456_59_CNDP1_CNDP1	5456_59_CNDP1_CNDP1	1	0.0396548	0.0831859	0.633575	DeCODE	Q96KN2	Chen et al.	sulfate*	HMDB01448	ENSG00000150656	CNDP1	FALSE
78163	MR-IVW LD	GCST90199896	sulfate*	5478_50_FOLH1_PSMA	5478_50_FOLH1_PSMA	1	0.0130575	0.0831862	0.875271	DeCODE	Q04609	Chen et al.	sulfate*	HMDB01448	ENSG00000086205	FOLH1	FALSE
78164	MR-IVW LD	GCST90199896	sulfate*	5620_13_PAM_AMD	5620_13_PAM_AMD	1	0.00498643	0.0831862	0.952201	DeCODE	P19021	Chen et al.	sulfate*	HMDB01448	ENSG00000145730	PAM	FALSE
78165	MR-IVW LD	GCST90199896	sulfate*	5742_14_ACP6_PPA6	5742_14_ACP6_PPA6	1	-0.0159426	0.0831861	0.848017	DeCODE	Q9NPH0	Chen et al.	sulfate*	HMDB01448	ENSG00000162836	ACP6	FALSE
78166	MR-IVW LD	GCST90199896	sulfate*	5843_60_EHMT2_NG36	5843_60_EHMT2_NG36	1	0.0192094	0.0831861	0.817377	DeCODE	Q96KQ7	Chen et al.	sulfate*	HMDB01448	ENSG00000204371	EHMT2	FALSE
78167	MR-IVW LD	GCST90199896	sulfate*	5867_60_ARG1_ARGI1	5867_60_ARG1_ARGI1	1	-0.0407979	0.0831859	0.623821	DeCODE	P05089	Chen et al.	sulfate*	HMDB01448	ENSG00000118520	ARG1	FALSE
78168	MR-IVW LD	GCST90199896	sulfate*	5909_51_NME1_Nucleoside_diphosphate_kinase_A	5909_51_NME1_Nucleoside_diphosphate_kinase_A	1	0.0974738	0.0831846	0.241286	DeCODE	P15531	Chen et al.	sulfate*	HMDB01448	ENSG00000239672	NME1	FALSE
78169	MR-IVW LD	GCST90199896	sulfate*	6077_63_CECR1_CECR1	6077_63_CECR1_CECR1	1	0.132022	0.0831832	0.112486	DeCODE	Q9NZK5	Chen et al.	sulfate*	HMDB01448	ENSG00000093072	CECR1	FALSE
78170	MR-IVW LD	GCST90199896	sulfate*	6221_1_ADPGK_ADPGK	6221_1_ADPGK_ADPGK	1	0.0671248	0.0831854	0.419707	DeCODE	Q9BRR6	Chen et al.	sulfate*	HMDB01448	ENSG00000159322	ADPGK	FALSE
78171	MR-IVW LD	GCST90199896	sulfate*	6431_68_PCYOX1_PCYOX	6431_68_PCYOX1_PCYOX	1	-0.05125	0.0831857	0.537835	DeCODE	Q9UHG3	Chen et al.	sulfate*	HMDB01448	ENSG00000116005	PCYOX1	FALSE
78172	MR-IVW LD	GCST90199896	sulfate*	6434_18_AOC2_Amine_oxidase	6434_18_AOC2_Amine_oxidase	1	0.0341775	0.083186	0.681178	DeCODE	O75106	Chen et al.	sulfate*	HMDB01448	ENSG00000131480	AOC2	FALSE
78173	MR-IVW LD	GCST90199896	sulfate*	6480_1_CANT1_CANT1	6480_1_CANT1_CANT1	1	-0.0406032	0.0831859	0.625477	DeCODE	Q8WVQ1	Chen et al.	sulfate*	HMDB01448	ENSG00000171302	CANT1	FALSE
78174	MR-IVW LD	GCST90199896	sulfate*	6706_18_ALPPL2_PPBN	6706_18_ALPPL2_PPBN	1	0.0930975	0.0831847	0.263069	DeCODE	P10696	Chen et al.	sulfate*	HMDB01448	ENSG00000163286	ALPPL2	FALSE
78175	MR-IVW LD	GCST90199896	sulfate*	6715_63_ALPPL2_PPBN	6715_63_ALPPL2_PPBN	1	-0.0175389	0.0831861	0.833012	DeCODE	P10696	Chen et al.	sulfate*	HMDB01448	ENSG00000163286	ALPPL2	FALSE
78176	MR-IVW LD	GCST90199896	sulfate*	6923_1_PLOD2_PLOD2	6923_1_PLOD2_PLOD2	1	0.0979711	0.0831846	0.238894	DeCODE	O00469	Chen et al.	sulfate*	HMDB01448	ENSG00000152952	PLOD2	FALSE
78177	MR-IVW LD	GCST90199896	sulfate*	6998_106_ASPH_HAAH	6998_106_ASPH_HAAH	1	0.0883525	0.0831849	0.28818	DeCODE	Q12797	Chen et al.	sulfate*	HMDB01448	ENSG00000198363	ASPH	FALSE
78178	MR-IVW LD	GCST90199896	sulfate*	7137_8_MSRA_MSRA	7137_8_MSRA_MSRA	1	0.00893621	0.0831862	0.914452	DeCODE	Q9UJ68	Chen et al.	sulfate*	HMDB01448	ENSG00000175806	MSRA	FALSE
78179	MR-IVW LD	GCST90199896	sulfate*	7206_20_FBP1_F16P1	7206_20_FBP1_F16P1	1	0.0352184	0.083186	0.672025	DeCODE	P09467	Chen et al.	sulfate*	HMDB01448	ENSG00000165140	FBP1	FALSE
78180	MR-IVW LD	GCST90199896	sulfate*	7267_2_SPTLC2_LCB2	7267_2_SPTLC2_LCB2	1	0.0456154	0.0831858	0.583448	DeCODE	O15270	Chen et al.	sulfate*	HMDB01448	ENSG00000100596	SPTLC2	FALSE
78181	MR-IVW LD	GCST90199896	sulfate*	7761_125_CHKB_CHKB	7761_125_CHKB_CHKB	1	-0.0351388	0.083186	0.672724	DeCODE	Q9Y259	Chen et al.	sulfate*	HMDB01448	ENSG00000100288	CHKB	FALSE
78182	MR-IVW LD	GCST90199896	sulfate*	7824_88_MSRB3_MSRB3	7824_88_MSRB3_MSRB3	1	-0.0229421	0.0831861	0.782707	DeCODE	Q8IXL7	Chen et al.	sulfate*	HMDB01448	ENSG00000174099	MSRB3	FALSE
78183	MR-IVW LD	GCST90199896	sulfate*	7825_7_ABHD12_ABD12	7825_7_ABHD12_ABD12	1	-0.012181	0.0831862	0.883581	DeCODE	Q8N2K0	Chen et al.	sulfate*	HMDB01448	ENSG00000100997	ABHD12	FALSE
78184	MR-IVW LD	GCST90199896	sulfate*	7879_12_CYP3A4_Cytochrome_P450_3A4	7879_12_CYP3A4_Cytochrome_P450_3A4	1	0.086202	0.0831849	0.300076	DeCODE	P08684	Chen et al.	sulfate*	HMDB01448	ENSG00000160868	CYP3A4	FALSE
78185	MR-IVW LD	GCST90199896	sulfate*	7886_26_SPTLC1_SPTC1	7886_26_SPTLC1_SPTC1	1	0.0767485	0.0831852	0.356204	DeCODE	O15269	Chen et al.	sulfate*	HMDB01448	ENSG00000090054	SPTLC1	FALSE
78186	MR-IVW LD	GCST90199896	sulfate*	7986_98_NAALAD2_NALD2	7986_98_NAALAD2_NALD2	1	0.101198	0.0831844	0.223777	DeCODE	Q9Y3Q0	Chen et al.	sulfate*	HMDB01448	ENSG00000077616	NAALAD2	FALSE
78187	MR-IVW LD	GCST90199896	sulfate*	7999_23_ENTPD1_CD39	7999_23_ENTPD1_CD39	1	0.0231604	0.0831861	0.780693	DeCODE	P49961	Chen et al.	sulfate*	HMDB01448	ENSG00000138185	ENTPD1	FALSE
78188	MR-IVW LD	GCST90199896	sulfate*	8004_15_GAPDHS_G3PT	8004_15_GAPDHS_G3PT	1	0.130184	0.0831833	0.117578	DeCODE	O14556	Chen et al.	sulfate*	HMDB01448	ENSG00000105679	GAPDHS	FALSE
78189	MR-IVW LD	GCST90199896	sulfate*	8011_96_PAPL_PAPL	8011_96_PAPL_PAPL	1	0.0640206	0.0831855	0.44153	DeCODE	Q6ZNF0	Chen et al.	sulfate*	HMDB01448	ENSG00000183760	ACP7	FALSE
78190	MR-IVW LD	GCST90199896	sulfate*	8269_327_ARSK_ARSK	8269_327_ARSK_ARSK	1	0.097592	0.0831846	0.240716	DeCODE	Q6UWY0	Chen et al.	sulfate*	HMDB01448	ENSG00000164291	ARSK	FALSE
78191	MR-IVW LD	GCST90199896	sulfate*	8325_37_ADH4_ADH4	8325_37_ADH4_ADH4	1	-0.054841	0.0831857	0.509729	DeCODE	P08319	Chen et al.	sulfate*	HMDB01448	ENSG00000198099	ADH4	FALSE
78192	MR-IVW LD	GCST90199896	sulfate*	8328_9_ETNK1_EKI1	8328_9_ETNK1_EKI1	1	0.0529779	0.0831857	0.524214	DeCODE	Q9HBU6	Chen et al.	sulfate*	HMDB01448	ENSG00000139163	ETNK1	FALSE
78193	MR-IVW LD	GCST90199896	sulfate*	8396_42_FAAH2_FAAH2	8396_42_FAAH2_FAAH2	1	0.0893455	0.0831848	0.282796	DeCODE	Q6GMR7	Chen et al.	sulfate*	HMDB01448	ENSG00000165591	FAAH2	FALSE
78194	MR-IVW LD	GCST90199896	sulfate*	8569_147_ARL8B_ARL8B	8569_147_ARL8B_ARL8B	1	0.0717026	0.0831853	0.388708	DeCODE	Q9NVJ2	Chen et al.	sulfate*	HMDB01448	ENSG00000134108	ARL8B	FALSE
78195	MR-IVW LD	GCST90199896	sulfate*	8932_1_ENTPD6_ENTP6	8932_1_ENTPD6_ENTP6	1	0.10679	0.0831842	0.199221	DeCODE	O75354	Chen et al.	sulfate*	HMDB01448	ENSG00000197586	ENTPD6	FALSE
78196	MR-IVW LD	GCST90199896	sulfate*	9000_177_SLC3A1_SLC31	9000_177_SLC3A1_SLC31	1	0.0602868	0.0831856	0.46862	DeCODE	Q07837	Chen et al.	sulfate*	HMDB01448	ENSG00000138079	SLC3A1	FALSE
78197	MR-IVW LD	GCST90199896	sulfate*	9045_3_SLC27A2_S27A2	9045_3_SLC27A2_S27A2	1	0.0883088	0.0831849	0.288419	DeCODE	O14975	Chen et al.	sulfate*	HMDB01448	ENSG00000140284	SLC27A2	FALSE
78198	MR-IVW LD	GCST90199896	sulfate*	9231_23_IMPAD1_IMPA3	9231_23_IMPAD1_IMPA3	1	0.00461428	0.0831862	0.955765	DeCODE	Q9NX62	Chen et al.	sulfate*	HMDB01448	ENSG00000104331	IMPAD1	FALSE
78199	MR-IVW LD	GCST90199896	sulfate*	9237_54_ACP2_Lysosomal_acid_phosphatase	9237_54_ACP2_Lysosomal_acid_phosphatase	1	0.00291132	0.0831862	0.972082	DeCODE	P11117	Chen et al.	sulfate*	HMDB01448	ENSG00000134575	ACP2	FALSE
78200	MR-IVW LD	GCST90199896	sulfate*	9244_27_PPT1_PPT1	9244_27_PPT1_PPT1	1	0.18192	0.0831806	0.0287391	DeCODE	P50897	Chen et al.	sulfate*	HMDB01448	ENSG00000131238	PPT1	FALSE
78201	MR-IVW LD	GCST90199896	sulfate*	9385_4_GAA_GAA	9385_4_GAA_GAA	1	0.0776966	0.0831852	0.350294	DeCODE	P10253	Chen et al.	sulfate*	HMDB01448	ENSG00000171298	GAA	FALSE
78202	MR-IVW LD	GCST90199896	sulfate*	9482_110_NUDT9_NUDT9	9482_110_NUDT9_NUDT9	1	0.167567	0.0831814	0.0439597	DeCODE	Q9BW91	Chen et al.	sulfate*	HMDB01448	ENSG00000170502	NUDT9	FALSE
78203	MR-IVW LD	GCST90199896	sulfate*	9504_19_RAB27A_RB27A	9504_19_RAB27A_RB27A	1	0.130455	0.0831833	0.116814	DeCODE	P51159	Chen et al.	sulfate*	HMDB01448	ENSG00000069974	RAB27A	FALSE
78204	MR-IVW LD	GCST90199896	sulfate*	9518_95_PLA1A_PLA1A	9518_95_PLA1A_PLA1A	1	-0.0559614	0.0831857	0.501119	DeCODE	Q53H76	Chen et al.	sulfate*	HMDB01448	ENSG00000144837	PLA1A	FALSE
78205	MR-IVW LD	GCST90199896	sulfate*	9759_13_IDO1_INDO	9759_13_IDO1_INDO	1	-0.0470496	0.0831858	0.571668	DeCODE	P14902	Chen et al.	sulfate*	HMDB01448	ENSG00000131203	IDO1	FALSE
78206	MR-IVW LD	GCST90199896	sulfate*	9828_86_LDHC_LDHC	9828_86_LDHC_LDHC	1	0.0329124	0.083186	0.692365	DeCODE	P07864	Chen et al.	sulfate*	HMDB01448	ENSG00000166796	LDHC	FALSE
78207	MR-IVW LD	GCST90199896	sulfate*	9834_62_ADH1B_ADH1B	9834_62_ADH1B_ADH1B	1	0.0597568	0.0831856	0.472538	DeCODE	P00325	Chen et al.	sulfate*	HMDB01448	ENSG00000196616	ADH1B	FALSE
78208	MR-IVW LD	GCST90199896	sulfate*	9840_2_CDC42_Cdc42Hs	9840_2_CDC42_Cdc42Hs	1	0.0887305	0.0831848	0.286122	DeCODE	P60953	Chen et al.	sulfate*	HMDB01448	ENSG00000070831	CDC42	FALSE
78209	MR-IVW LD	GCST90199896	sulfate*	9855_10_RHOA_Rho_A	9855_10_RHOA_Rho_A	1	0.112329	0.083184	0.176899	DeCODE	P61586	Chen et al.	sulfate*	HMDB01448	ENSG00000067560	RHOA	FALSE
78210	MR-IVW LD	GCST90199896	sulfate*	9856_22_DHPS_DHYS	9856_22_DHPS_DHYS	1	0.071326	0.0831853	0.391204	DeCODE	P49366	Chen et al.	sulfate*	HMDB01448	ENSG00000095059	DHPS	FALSE
78211	MR-IVW LD	GCST90199896	sulfate*	9859_180_SAT1_SSAT_1	9859_180_SAT1_SSAT_1	1	0.0258953	0.0831861	0.755577	DeCODE	P21673	Chen et al.	sulfate*	HMDB01448	ENSG00000130066	SAT1	FALSE
78212	MR-IVW LD	GCST90199896	sulfate*	9867_23_FBP2_F16P2	9867_23_FBP2_F16P2	1	0.0454899	0.0831858	0.584484	DeCODE	O00757	Chen et al.	sulfate*	HMDB01448	ENSG00000130957	FBP2	FALSE
78213	MR-IVW LD	GCST90199896	sulfate*	9870_17_WARS_SYWC	9870_17_WARS_SYWC	1	0.109811	0.0831841	0.186804	DeCODE	P23381	Chen et al.	sulfate*	HMDB01448	ENSG00000140105	WARS	FALSE
78214	MR-IVW LD	GCST90199896	sulfate*	9880_33_TDO2_T23O	9880_33_TDO2_T23O	1	0.110164	0.0831841	0.185389	DeCODE	P48775	Chen et al.	sulfate*	HMDB01448	ENSG00000151790	TDO2	FALSE
78215	MR-IVW LD	GCST90199896	sulfate*	9885_41_RAP2A_RAP2A	9885_41_RAP2A_RAP2A	1	0.104968	0.0831843	0.206996	DeCODE	P10114	Chen et al.	sulfate*	HMDB01448	ENSG00000125249	RAP2A	FALSE
78216	MR-IVW LD	GCST90199896	sulfate*	9910_9_MTAP_MTAP	9910_9_MTAP_MTAP	1	0.0296327	0.083186	0.721675	DeCODE	Q13126	Chen et al.	sulfate*	HMDB01448	ENSG00000099810	MTAP	FALSE
78220	MR-IVW LD	GCST90199896	sulfate*	ACADM:P11310:OID31277:v1:Oncology_II	ACADM:P11310:OID31277:v1:Oncology_II	1	-0.0161022	0.0856671	0.850906	PPP	P11310	Chen et al.	sulfate*	HMDB01448	ENSG00000117054	ACADM	FALSE
78221	MR-IVW LD	GCST90199896	sulfate*	ACHE:P22303:OID30585:v1:Inflammation_II	ACHE:P22303:OID30585:v1:Inflammation_II	1	-0.0731335	0.085857	0.394322	PPP	P22303	Chen et al.	sulfate*	HMDB01448	ENSG00000087085	ACHE	FALSE
78223	MR-IVW LD	GCST90199896	sulfate*	ACOT13:Q9NPJ3:OID31522:v1:Oncology_II	ACOT13:Q9NPJ3:OID31522:v1:Oncology_II	1	0.0857486	0.0850795	0.31352	PPP	Q9NPJ3	Chen et al.	sulfate*	HMDB01448	ENSG00000112304	ACOT13	FALSE
78224	MR-IVW LD	GCST90199896	sulfate*	ACOX1:Q15067:OID20124:v1:Cardiometabolic	ACOX1:Q15067:OID20124:v1:Cardiometabolic	1	0.129393	0.0852079	0.128874	PPP	Q15067	Chen et al.	sulfate*	HMDB01448	ENSG00000161533	ACOX1	FALSE
78227	MR-IVW LD	GCST90199896	sulfate*	ACP5:P13686:OID20314:v1:Cardiometabolic	ACP5:P13686:OID20314:v1:Cardiometabolic	1	-0.0801212	0.0849541	0.345624	PPP	P13686	Chen et al.	sulfate*	HMDB01448	ENSG00000102575	ACP5	FALSE
78228	MR-IVW LD	GCST90199896	sulfate*	ACP6:Q9NPH0:OID21432:v1:Oncology	ACP6:Q9NPH0:OID21432:v1:Oncology	1	0.163607	0.0849381	0.0540806	PPP	Q9NPH0	Chen et al.	sulfate*	HMDB01448	ENSG00000162836	ACP6	FALSE
78229	MR-IVW LD	GCST90199896	sulfate*	ACY1:Q03154:OID20137:v1:Cardiometabolic	ACY1:Q03154:OID20137:v1:Cardiometabolic	1	-0.0216308	0.0852107	0.799611	PPP	Q03154	Chen et al.	sulfate*	HMDB01448	ENSG00000114786	ACY1	FALSE
78230	MR-IVW LD	GCST90199896	sulfate*	ACYP1:P07311:OID30642:v1:Inflammation_II	ACYP1:P07311:OID30642:v1:Inflammation_II	1	0.103062	0.0860234	0.230892	PPP	P07311	Chen et al.	sulfate*	HMDB01448	ENSG00000119640	ACYP1	FALSE
78232	MR-IVW LD	GCST90199896	sulfate*	ADA2:Q9NZK5:OID20394:v1:Cardiometabolic	ADA2:Q9NZK5:OID20394:v1:Cardiometabolic	1	0.0385931	0.0855706	0.651983	PPP	Q9NZK5	Chen et al.	sulfate*	HMDB01448	ENSG00000093072	CECR1	FALSE
78233	MR-IVW LD	GCST90199896	sulfate*	ADA:P00813:OID20645:v1:Inflammation	ADA:P00813:OID20645:v1:Inflammation	1	0.0593956	0.0847635	0.483477	PPP	P00813	Chen et al.	sulfate*	HMDB01448	ENSG00000196839	ADA	FALSE
78235	MR-IVW LD	GCST90199896	sulfate*	ADH1B:P00325:OID30612:v1:Inflammation_II	ADH1B:P00325:OID30612:v1:Inflammation_II	1	0.0322629	0.0858577	0.707087	PPP	P00325	Chen et al.	sulfate*	HMDB01448	ENSG00000196616	ADH1B	FALSE
78237	MR-IVW LD	GCST90199896	sulfate*	ADH4:P08319:OID20117:v1:Cardiometabolic	ADH4:P08319:OID20117:v1:Cardiometabolic	1	-0.00328688	0.0860448	0.969529	PPP	P08319	Chen et al.	sulfate*	HMDB01448	ENSG00000198099	ADH4	FALSE
78241	MR-IVW LD	GCST90199896	sulfate*	AHCY:P23526:OID20199:v1:Cardiometabolic	AHCY:P23526:OID20199:v1:Cardiometabolic	1	0.0265726	0.0852107	0.755158	PPP	P23526	Chen et al.	sulfate*	HMDB01448	ENSG00000101444	AHCY	FALSE
78242	MR-IVW LD	GCST90199896	sulfate*	AK2:P54819:OID31142:v1:Neurology_II	AK2:P54819:OID31142:v1:Neurology_II	1	0.03145	0.085009	0.711412	PPP	P54819	Chen et al.	sulfate*	HMDB01448	ENSG00000004455	AK2	FALSE
78243	MR-IVW LD	GCST90199896	sulfate*	ALDH5A1:P51649:OID31047:v1:Neurology_II	ALDH5A1:P51649:OID31047:v1:Neurology_II	1	0.00720975	0.0849828	0.93239	PPP	P51649	Chen et al.	sulfate*	HMDB01448	ENSG00000112294	ALDH5A1	FALSE
78247	MR-IVW LD	GCST90199896	sulfate*	ALPI:P09923:OID30497:v1:Inflammation_II	ALPI:P09923:OID30497:v1:Inflammation_II	1	0.0780206	0.0861246	0.364986	PPP	P09923	Chen et al.	sulfate*	HMDB01448	ENSG00000163295	ALPI	FALSE
78248	MR-IVW LD	GCST90199896	sulfate*	ALPP:P05187:OID21383:v1:Oncology	ALPP:P05187:OID21383:v1:Oncology	1	0.178331	0.0854083	0.0367997	PPP	P05187	Chen et al.	sulfate*	HMDB01448	ENSG00000163283	ALPP	FALSE
78249	MR-IVW LD	GCST90199896	sulfate*	AMDHD2:Q9Y303:OID30366:v1:Cardiometabolic_II	AMDHD2:Q9Y303:OID30366:v1:Cardiometabolic_II	1	0.0180954	0.0849201	0.831259	PPP	Q9Y303	Chen et al.	sulfate*	HMDB01448	ENSG00000162066	AMDHD2	FALSE
78250	MR-IVW LD	GCST90199896	sulfate*	AMPD3:Q01432:OID31139:v1:Neurology_II	AMPD3:Q01432:OID31139:v1:Neurology_II	1	0.0489387	0.0850088	0.564825	PPP	Q01432	Chen et al.	sulfate*	HMDB01448	ENSG00000133805	AMPD3	FALSE
78251	MR-IVW LD	GCST90199896	sulfate*	AMY1A_AMY1B_AMY1C:P0DUB6_P0DTE7_P0DTE8:OID30707:v1:Inflammation_II	AMY1A_AMY1B_AMY1C:P0DUB6_P0DTE7_P0DTE8:OID30707:v1:Inflammation_II	1	-0.0853574	0.0877035	0.330429	PPP	P0DUB6_P0DTE7_P0DTE8	Chen et al.	sulfate*	HMDB01448	ENSG00000187733	AMY1C	FALSE
78252	MR-IVW LD	GCST90199896	sulfate*	AMY2A:P04746:OID20333:v1:Cardiometabolic	AMY2A:P04746:OID20333:v1:Cardiometabolic	1	-0.127918	0.0872952	0.142824	PPP	P04746	Chen et al.	sulfate*	HMDB01448	ENSG00000243480	AMY2A	FALSE
78253	MR-IVW LD	GCST90199896	sulfate*	AMY2B:P19961:OID20340:v1:Cardiometabolic	AMY2B:P19961:OID20340:v1:Cardiometabolic	1	-0.148319	0.0887708	0.0947583	PPP	P19961	Chen et al.	sulfate*	HMDB01448	ENSG00000240038	AMY2B	FALSE
78254	MR-IVW LD	GCST90199896	sulfate*	ANPEP:P15144:OID20350:v1:Cardiometabolic	ANPEP:P15144:OID20350:v1:Cardiometabolic	1	-0.132221	0.0851421	0.120435	PPP	P15144	Chen et al.	sulfate*	HMDB01448	ENSG00000166825	ANPEP	FALSE
78256	MR-IVW LD	GCST90199896	sulfate*	AOC3:Q16853:OID20389:v1:Cardiometabolic	AOC3:Q16853:OID20389:v1:Cardiometabolic	1	-0.0889046	0.0850631	0.295949	PPP	Q16853	Chen et al.	sulfate*	HMDB01448	ENSG00000131471	AOC3	FALSE
78258	MR-IVW LD	GCST90199896	sulfate*	ARF6:P62330:OID31523:v1:Oncology_II	ARF6:P62330:OID31523:v1:Oncology_II	1	0.0465212	0.0850805	0.584522	PPP	P62330	Chen et al.	sulfate*	HMDB01448	ENSG00000165527	ARF6	FALSE
78259	MR-IVW LD	GCST90199896	sulfate*	ARG1:P05089:OID21445:v1:Oncology	ARG1:P05089:OID21445:v1:Oncology	1	0.0247675	0.0855132	0.772096	PPP	P05089	Chen et al.	sulfate*	HMDB01448	ENSG00000118520	ARG1	FALSE
78260	MR-IVW LD	GCST90199896	sulfate*	ARG2:P78540:OID31339:v1:Oncology_II	ARG2:P78540:OID31339:v1:Oncology_II	1	-0.07463	0.0851038	0.380525	PPP	P78540	Chen et al.	sulfate*	HMDB01448	ENSG00000081181	ARG2	FALSE
78262	MR-IVW LD	GCST90199896	sulfate*	ARSA:P15289:OID21138:v1:Neurology	ARSA:P15289:OID21138:v1:Neurology	1	0.0315594	0.0852182	0.711132	PPP	P15289	Chen et al.	sulfate*	HMDB01448	ENSG00000100299	ARSA	FALSE
78266	MR-IVW LD	GCST90199896	sulfate*	ASS1:P00966:OID30170:v1:Cardiometabolic_II	ASS1:P00966:OID30170:v1:Cardiometabolic_II	1	-0.0907416	0.08628	0.292932	PPP	P00966	Chen et al.	sulfate*	HMDB01448	ENSG00000130707	ASS1	FALSE
78268	MR-IVW LD	GCST90199896	sulfate*	BCAT1:P54687:OID30312:v1:Cardiometabolic_II	BCAT1:P54687:OID30312:v1:Cardiometabolic_II	1	0.0846648	0.0848964	0.318632	PPP	P54687	Chen et al.	sulfate*	HMDB01448	ENSG00000060982	BCAT1	FALSE
78269	MR-IVW LD	GCST90199896	sulfate*	BCAT2:O15382:OID30844:v1:Neurology_II	BCAT2:O15382:OID30844:v1:Neurology_II	1	0.0358616	0.0862746	0.677653	PPP	O15382	Chen et al.	sulfate*	HMDB01448	ENSG00000105552	BCAT2	FALSE
78270	MR-IVW LD	GCST90199896	sulfate*	BCHE:P06276:OID30717:v1:Inflammation_II	BCHE:P06276:OID30717:v1:Inflammation_II	1	0.10916	0.0856342	0.202407	PPP	P06276	Chen et al.	sulfate*	HMDB01448	ENSG00000114200	BCHE	FALSE
78271	MR-IVW LD	GCST90199896	sulfate*	BHMT2:Q9H2M3:OID30051:v1:Cardiometabolic_II	BHMT2:Q9H2M3:OID30051:v1:Cardiometabolic_II	1	-0.072983	0.0862805	0.397619	PPP	Q9H2M3	Chen et al.	sulfate*	HMDB01448	ENSG00000132840	BHMT2	FALSE
78273	MR-IVW LD	GCST90199896	sulfate*	BLVRB:P30043:OID21141:v1:Neurology	BLVRB:P30043:OID21141:v1:Neurology	1	-0.00194203	0.0852184	0.981819	PPP	P30043	Chen et al.	sulfate*	HMDB01448	ENSG00000090013	BLVRB	FALSE
78275	MR-IVW LD	GCST90199896	sulfate*	BST1:Q10588:OID21051:v1:Neurology	BST1:Q10588:OID21051:v1:Neurology	1	0.0270161	0.0848725	0.750246	PPP	Q10588	Chen et al.	sulfate*	HMDB01448	ENSG00000109743	BST1	FALSE
78277	MR-IVW LD	GCST90199896	sulfate*	CANT1:Q8WVQ1:OID20181:v1:Cardiometabolic	CANT1:Q8WVQ1:OID20181:v1:Cardiometabolic	1	0.18308	0.0852049	0.0316585	PPP	Q8WVQ1	Chen et al.	sulfate*	HMDB01448	ENSG00000171302	CANT1	FALSE
78280	MR-IVW LD	GCST90199896	sulfate*	CBS:P35520:OID30200:v1:Cardiometabolic_II	CBS:P35520:OID30200:v1:Cardiometabolic_II	1	-0.0853632	0.0860448	0.32116	PPP	P35520	Chen et al.	sulfate*	HMDB01448	ENSG00000160200	CBS	FALSE
78281	MR-IVW LD	GCST90199896	sulfate*	CDA:P32320:OID30345:v1:Cardiometabolic_II	CDA:P32320:OID30345:v1:Cardiometabolic_II	1	0.0665025	0.0849833	0.4339	PPP	P32320	Chen et al.	sulfate*	HMDB01448	ENSG00000158825	CDA	FALSE
78285	MR-IVW LD	GCST90199896	sulfate*	CES1:P23141:OID20244:v1:Cardiometabolic	CES1:P23141:OID20244:v1:Cardiometabolic	1	0.0572534	0.0851004	0.501091	PPP	P23141	Chen et al.	sulfate*	HMDB01448	ENSG00000198848	CES1	FALSE
78286	MR-IVW LD	GCST90199896	sulfate*	CES2:O00748:OID21366:v1:Oncology	CES2:O00748:OID21366:v1:Oncology	1	0.0381639	0.0854136	0.65501	PPP	O00748	Chen et al.	sulfate*	HMDB01448	ENSG00000172831	CES2	FALSE
78287	MR-IVW LD	GCST90199896	sulfate*	CHAC2:Q8WUX2:OID21230:v1:Oncology	CHAC2:Q8WUX2:OID21230:v1:Oncology	1	-0.0346271	0.0862222	0.687976	PPP	Q8WUX2	Chen et al.	sulfate*	HMDB01448	ENSG00000143942	CHAC2	FALSE
78290	MR-IVW LD	GCST90199896	sulfate*	CKB:P12277:OID30400:v1:Cardiometabolic_II	CKB:P12277:OID30400:v1:Cardiometabolic_II	1	-0.102503	0.0849183	0.227401	PPP	P12277	Chen et al.	sulfate*	HMDB01448	ENSG00000166165	CKB	FALSE
78292	MR-IVW LD	GCST90199896	sulfate*	CKMT1A_CKMT1B:P12532:OID20721:v1:Inflammation	CKMT1A_CKMT1B:P12532:OID20721:v1:Inflammation	1	0.0508786	0.0854223	0.551434	PPP	P12532	Chen et al.	sulfate*	HMDB01448	ENSG00000237289	CKMT1A	FALSE
78293	MR-IVW LD	GCST90199896	sulfate*	CNDP1:Q96KN2:OID20347:v1:Cardiometabolic	CNDP1:Q96KN2:OID20347:v1:Cardiometabolic	1	0.048369	0.0850641	0.569615	PPP	Q96KN2	Chen et al.	sulfate*	HMDB01448	ENSG00000150656	CNDP1	FALSE
78295	MR-IVW LD	GCST90199896	sulfate*	COMT:P21964:OID20086:v1:Cardiometabolic	COMT:P21964:OID20086:v1:Cardiometabolic	1	0.0331912	0.0863627	0.700739	PPP	P21964	Chen et al.	sulfate*	HMDB01448	ENSG00000093010	COMT	FALSE
78298	MR-IVW LD	GCST90199896	sulfate*	DARS1:P14868:OID20903:v1:Neurology	DARS1:P14868:OID20903:v1:Neurology	1	-0.0237698	0.0856157	0.781294	PPP	P14868	Chen et al.	sulfate*	HMDB01448	ENSG00000115866	DARS	FALSE
78299	MR-IVW LD	GCST90199896	sulfate*	DBH:P09172:OID30703:v1:Inflammation_II	DBH:P09172:OID30703:v1:Inflammation_II	1	0.0115985	0.0849302	0.891374	PPP	P09172	Chen et al.	sulfate*	HMDB01448	ENSG00000123454	DBH	FALSE
78300	MR-IVW LD	GCST90199896	sulfate*	DGKA:P23743:OID30546:v1:Inflammation_II	DGKA:P23743:OID30546:v1:Inflammation_II	1	0.0554055	0.0861251	0.52002	PPP	P23743	Chen et al.	sulfate*	HMDB01448	ENSG00000065357	DGKA	FALSE
78302	MR-IVW LD	GCST90199896	sulfate*	DGKZ:Q13574:OID20466:v1:Inflammation	DGKZ:Q13574:OID20466:v1:Inflammation	1	0.12549	0.0859887	0.144461	PPP	Q13574	Chen et al.	sulfate*	HMDB01448	ENSG00000149091	DGKZ	FALSE
78303	MR-IVW LD	GCST90199896	sulfate*	DHODH:Q02127:OID30137:v1:Cardiometabolic_II	DHODH:Q02127:OID30137:v1:Cardiometabolic_II	1	-0.068238	0.0862806	0.429011	PPP	Q02127	Chen et al.	sulfate*	HMDB01448	ENSG00000102967	DHODH	FALSE
78304	MR-IVW LD	GCST90199896	sulfate*	DHPS:P49366:OID31357:v1:Oncology_II	DHPS:P49366:OID31357:v1:Oncology_II	1	0.198241	0.0850979	0.0198294	PPP	P49366	Chen et al.	sulfate*	HMDB01448	ENSG00000095059	DHPS	FALSE
78305	MR-IVW LD	GCST90199896	sulfate*	DNM1:Q05193:OID31458:v1:Oncology_II	DNM1:Q05193:OID31458:v1:Oncology_II	1	0.0162391	0.0850808	0.84863	PPP	Q05193	Chen et al.	sulfate*	HMDB01448	ENSG00000106976	DNM1	FALSE
78306	MR-IVW LD	GCST90199896	sulfate*	DNM3:Q9UQ16:OID31000:v1:Neurology_II	DNM3:Q9UQ16:OID31000:v1:Neurology_II	1	0.0225315	0.0849827	0.790909	PPP	Q9UQ16	Chen et al.	sulfate*	HMDB01448	ENSG00000197959	DNM3	FALSE
78307	MR-IVW LD	GCST90199896	sulfate*	DTYMK:P23919:OID30308:v1:Cardiometabolic_II	DTYMK:P23919:OID30308:v1:Cardiometabolic_II	1	0.0841193	0.0848964	0.32176	PPP	P23919	Chen et al.	sulfate*	HMDB01448	ENSG00000168393	DTYMK	FALSE
78309	MR-IVW LD	GCST90199896	sulfate*	ENOPH1:Q9UHY7:OID31349:v1:Oncology_II	ENOPH1:Q9UHY7:OID31349:v1:Oncology_II	1	-0.0564453	0.0851042	0.507171	PPP	Q9UHY7	Chen et al.	sulfate*	HMDB01448	ENSG00000145293	ENOPH1	FALSE
78311	MR-IVW LD	GCST90199896	sulfate*	ENPP7:Q6UWV6:OID20689:v1:Inflammation	ENPP7:Q6UWV6:OID20689:v1:Inflammation	1	0.231884	0.0866246	0.00743103	PPP	Q6UWV6	Chen et al.	sulfate*	HMDB01448	ENSG00000182156	ENPP7	FALSE
78316	MR-IVW LD	GCST90199896	sulfate*	ENTPD5:O75356:OID20104:v1:Cardiometabolic	ENTPD5:O75356:OID20104:v1:Cardiometabolic	1	-0.0288636	0.0860447	0.737287	PPP	O75356	Chen et al.	sulfate*	HMDB01448	ENSG00000187097	ENTPD5	FALSE
78318	MR-IVW LD	GCST90199896	sulfate*	ENTPD6:O75354:OID20100:v1:Cardiometabolic	ENTPD6:O75354:OID20100:v1:Cardiometabolic	1	-0.050033	0.0860444	0.560918	PPP	O75354	Chen et al.	sulfate*	HMDB01448	ENSG00000197586	ENTPD6	FALSE
78322	MR-IVW LD	GCST90199896	sulfate*	FARSA:Q9Y285:OID30887:v1:Neurology_II	FARSA:Q9Y285:OID30887:v1:Neurology_II	1	0.0562446	0.0860781	0.51349	PPP	Q9Y285	Chen et al.	sulfate*	HMDB01448	ENSG00000179115	FARSA	FALSE
78324	MR-IVW LD	GCST90199896	sulfate*	FBP1:P09467:OID20227:v1:Cardiometabolic	FBP1:P09467:OID20227:v1:Cardiometabolic	1	0.105277	0.0852088	0.216638	PPP	P09467	Chen et al.	sulfate*	HMDB01448	ENSG00000165140	FBP1	FALSE
78328	MR-IVW LD	GCST90199896	sulfate*	FOLH1:Q04609:OID30430:v1:Inflammation_II	FOLH1:Q04609:OID30430:v1:Inflammation_II	1	0.0116967	0.0861256	0.891972	PPP	Q04609	Chen et al.	sulfate*	HMDB01448	ENSG00000086205	FOLH1	FALSE
78329	MR-IVW LD	GCST90199896	sulfate*	GAD1:Q99259:OID31166:v1:Oncology_II	GAD1:Q99259:OID31166:v1:Oncology_II	1	-0.00725652	0.0864896	0.933136	PPP	Q99259	Chen et al.	sulfate*	HMDB01448	ENSG00000128683	GAD1	FALSE
78330	MR-IVW LD	GCST90199896	sulfate*	GAD2:Q05329:OID30449:v1:Inflammation_II	GAD2:Q05329:OID30449:v1:Inflammation_II	1	-0.0198714	0.0861256	0.817528	PPP	Q05329	Chen et al.	sulfate*	HMDB01448	ENSG00000136750	GAD2	FALSE
78331	MR-IVW LD	GCST90199896	sulfate*	GAMT:Q14353:OID30133:v1:Cardiometabolic_II	GAMT:Q14353:OID30133:v1:Cardiometabolic_II	1	0.00211733	0.0862814	0.980422	PPP	Q14353	Chen et al.	sulfate*	HMDB01448	ENSG00000130005	GAMT	FALSE
78332	MR-IVW LD	GCST90199896	sulfate*	GAPDH:P04406:OID30600:v1:Inflammation_II	GAPDH:P04406:OID30600:v1:Inflammation_II	1	0.167225	0.0868426	0.0541526	PPP	P04406	Chen et al.	sulfate*	HMDB01448	ENSG00000111640	GAPDH	FALSE
78334	MR-IVW LD	GCST90199896	sulfate*	GART:P22102:OID31004:v1:Neurology_II	GART:P22102:OID31004:v1:Neurology_II	1	-0.13935	0.0849794	0.101046	PPP	P22102	Chen et al.	sulfate*	HMDB01448	ENSG00000159131	GART	FALSE
78337	MR-IVW LD	GCST90199896	sulfate*	GGCT:O75223:OID30304:v1:Cardiometabolic_II	GGCT:O75223:OID30304:v1:Cardiometabolic_II	1	0.0106521	0.0849803	0.900248	PPP	O75223	Chen et al.	sulfate*	HMDB01448	ENSG00000006625	GGCT	FALSE
78338	MR-IVW LD	GCST90199896	sulfate*	GLA:P06280:OID30594:v1:Inflammation_II	GLA:P06280:OID30594:v1:Inflammation_II	1	0.0825507	0.0859357	0.336749	PPP	P06280	Chen et al.	sulfate*	HMDB01448	ENSG00000102393	GLA	FALSE
78339	MR-IVW LD	GCST90199896	sulfate*	GMPR2:Q9P2T1:OID30623:v1:Inflammation_II	GMPR2:Q9P2T1:OID30623:v1:Inflammation_II	1	0.119477	0.0858554	0.164042	PPP	Q9P2T1	Chen et al.	sulfate*	HMDB01448	ENSG00000100938	GMPR2	FALSE
78340	MR-IVW LD	GCST90199896	sulfate*	GMPR:P36959:OID20641:v1:Inflammation	GMPR:P36959:OID20641:v1:Inflammation	1	-0.0237753	0.084764	0.779103	PPP	P36959	Chen et al.	sulfate*	HMDB01448	ENSG00000137198	GMPR	FALSE
78344	MR-IVW LD	GCST90199896	sulfate*	GUK1:Q16774:OID30148:v1:Cardiometabolic_II	GUK1:Q16774:OID30148:v1:Cardiometabolic_II	1	-0.0472888	0.086281	0.583638	PPP	Q16774	Chen et al.	sulfate*	HMDB01448	ENSG00000143774	GUK1	FALSE
78345	MR-IVW LD	GCST90199896	sulfate*	HARS1:P12081:OID21086:v1:Neurology	HARS1:P12081:OID21086:v1:Neurology	1	0.0506651	0.0852179	0.552153	PPP	P12081	Chen et al.	sulfate*	HMDB01448	ENSG00000170445	HARS	FALSE
78346	MR-IVW LD	GCST90199896	sulfate*	HDDC2:Q7Z4H3:OID31447:v1:Oncology_II	HDDC2:Q7Z4H3:OID31447:v1:Oncology_II	1	-0.0520593	0.0850804	0.540615	PPP	Q7Z4H3	Chen et al.	sulfate*	HMDB01448	ENSG00000111906	HDDC2	FALSE
78349	MR-IVW LD	GCST90199896	sulfate*	HK2:P52789:OID20065:v1:Cardiometabolic	HK2:P52789:OID20065:v1:Cardiometabolic	1	0.0294347	0.0860446	0.732286	PPP	P52789	Chen et al.	sulfate*	HMDB01448	ENSG00000159399	HK2	FALSE
78350	MR-IVW LD	GCST90199896	sulfate*	HMGCL:P35914:OID30214:v1:Cardiometabolic_II	HMGCL:P35914:OID30214:v1:Cardiometabolic_II	1	0.0251364	0.086046	0.770189	PPP	P35914	Chen et al.	sulfate*	HMDB01448	ENSG00000117305	HMGCL	FALSE
78351	MR-IVW LD	GCST90199896	sulfate*	HMOX1:P09601:OID20217:v1:Cardiometabolic	HMOX1:P09601:OID20217:v1:Cardiometabolic	1	0.0576963	0.0857824	0.501209	PPP	P09601	Chen et al.	sulfate*	HMDB01448	ENSG00000100292	HMOX1	FALSE
78353	MR-IVW LD	GCST90199896	sulfate*	HMOX2:P30519:OID20887:v1:Neurology	HMOX2:P30519:OID20887:v1:Neurology	1	0.165544	0.0861979	0.0547936	PPP	P30519	Chen et al.	sulfate*	HMDB01448	ENSG00000103415	HMOX2	FALSE
78354	MR-IVW LD	GCST90199896	sulfate*	HNMT:P50135:OID20975:v1:Neurology	HNMT:P50135:OID20975:v1:Neurology	1	0.0279685	0.0857661	0.744348	PPP	P50135	Chen et al.	sulfate*	HMDB01448	ENSG00000150540	HNMT	FALSE
78356	MR-IVW LD	GCST90199896	sulfate*	HRAS:P01112:OID31263:v1:Oncology_II	HRAS:P01112:OID31263:v1:Oncology_II	1	-0.0250843	0.0857429	0.769864	PPP	P01112	Chen et al.	sulfate*	HMDB01448	ENSG00000174775	HRAS	FALSE
78359	MR-IVW LD	GCST90199896	sulfate*	IDO1:P14902:OID30230:v1:Cardiometabolic_II	IDO1:P14902:OID30230:v1:Cardiometabolic_II	1	0.188779	0.0860398	0.0282291	PPP	P14902	Chen et al.	sulfate*	HMDB01448	ENSG00000131203	IDO1	FALSE
78360	MR-IVW LD	GCST90199896	sulfate*	IDO1:P14902:OID30563:v1:Inflammation_II	IDO1:P14902:OID30563:v1:Inflammation_II	1	0.140541	0.0861222	0.102706	PPP	P14902	Chen et al.	sulfate*	HMDB01448	ENSG00000131203	IDO1	FALSE
78361	MR-IVW LD	GCST90199896	sulfate*	IDO1:P14902:OID31050:v1:Neurology_II	IDO1:P14902:OID31050:v1:Neurology_II	1	0.134411	0.0849797	0.11372	PPP	P14902	Chen et al.	sulfate*	HMDB01448	ENSG00000131203	IDO1	FALSE
78362	MR-IVW LD	GCST90199896	sulfate*	IDO1:P14902:OID31474:v1:Oncology_II	IDO1:P14902:OID31474:v1:Oncology_II	1	0.150886	0.0850769	0.0761426	PPP	P14902	Chen et al.	sulfate*	HMDB01448	ENSG00000131203	IDO1	FALSE
78365	MR-IVW LD	GCST90199896	sulfate*	IL18R1:Q13478:OID20652:v1:Inflammation	IL18R1:Q13478:OID20652:v1:Inflammation	1	0.102855	0.0847623	0.224958	PPP	Q13478	Chen et al.	sulfate*	HMDB01448	ENSG00000115604	IL18R1	FALSE
78366	MR-IVW LD	GCST90199896	sulfate*	IL18RAP:O95256:OID20900:v1:Neurology	IL18RAP:O95256:OID20900:v1:Neurology	1	-0.00178959	0.0857765	0.983355	PPP	O95256	Chen et al.	sulfate*	HMDB01448	ENSG00000115607	IL18RAP	FALSE
78368	MR-IVW LD	GCST90199896	sulfate*	IL1R1:P14778:OID21116:v1:Neurology	IL1R1:P14778:OID21116:v1:Neurology	1	0.0699092	0.0852935	0.412427	PPP	P14778	Chen et al.	sulfate*	HMDB01448	ENSG00000115594	IL1R1	FALSE
78371	MR-IVW LD	GCST90199896	sulfate*	IL1RAP:Q9NPH3:OID21126:v1:Neurology	IL1RAP:Q9NPH3:OID21126:v1:Neurology	1	-0.0545281	0.0852178	0.522259	PPP	Q9NPH3	Chen et al.	sulfate*	HMDB01448	ENSG00000196083	IL1RAP	FALSE
78373	MR-IVW LD	GCST90199896	sulfate*	IL1RL1:Q01638:OID20250:v1:Cardiometabolic	IL1RL1:Q01638:OID20250:v1:Cardiometabolic	1	-0.236235	0.0848655	0.00537523	PPP	Q01638	Chen et al.	sulfate*	HMDB01448	ENSG00000115602	IL1RL1	FALSE
78375	MR-IVW LD	GCST90199896	sulfate*	IL1RL2:Q9HB29:OID20487:v1:Inflammation	IL1RL2:Q9HB29:OID20487:v1:Inflammation	1	0.0317382	0.0859913	0.712064	PPP	Q9HB29	Chen et al.	sulfate*	HMDB01448	ENSG00000115598	IL1RL2	FALSE
78379	MR-IVW LD	GCST90199896	sulfate*	INPP1:P49441:OID21345:v1:Oncology	INPP1:P49441:OID21345:v1:Oncology	1	-0.0302817	0.0854137	0.722941	PPP	P49441	Chen et al.	sulfate*	HMDB01448	ENSG00000151689	INPP1	FALSE
78380	MR-IVW LD	GCST90199896	sulfate*	INPPL1:O15357:OID21314:v1:Oncology	INPPL1:O15357:OID21314:v1:Oncology	1	0.0641018	0.0854131	0.452958	PPP	O15357	Chen et al.	sulfate*	HMDB01448	ENSG00000165458	INPPL1	FALSE
78382	MR-IVW LD	GCST90199896	sulfate*	KDM3A:Q9Y4C1:OID30426:v1:Inflammation_II	KDM3A:Q9Y4C1:OID30426:v1:Inflammation_II	1	0.057929	0.086125	0.501192	PPP	Q9Y4C1	Chen et al.	sulfate*	HMDB01448	ENSG00000115548	KDM3A	FALSE
78383	MR-IVW LD	GCST90199896	sulfate*	KHK:P50053:OID30241:v1:Cardiometabolic_II	KHK:P50053:OID30241:v1:Cardiometabolic_II	1	-0.00889011	0.0860461	0.917711	PPP	P50053	Chen et al.	sulfate*	HMDB01448	ENSG00000138030	KHK	FALSE
78387	MR-IVW LD	GCST90199896	sulfate*	KYNU:Q16719:OID20669:v1:Inflammation	KYNU:Q16719:OID20669:v1:Inflammation	1	0.0586515	0.0847635	0.488973	PPP	Q16719	Chen et al.	sulfate*	HMDB01448	ENSG00000115919	KYNU	FALSE
78390	MR-IVW LD	GCST90199896	sulfate*	LYPLA2:O95372:OID30817:v1:Neurology_II	LYPLA2:O95372:OID30817:v1:Neurology_II	1	-0.0246199	0.0862748	0.775364	PPP	O95372	Chen et al.	sulfate*	HMDB01448	ENSG00000011009	LYPLA2	FALSE
78392	MR-IVW LD	GCST90199896	sulfate*	MARS1:P56192:OID30658:v1:Inflammation_II	MARS1:P56192:OID30658:v1:Inflammation_II	1	0.0697858	0.0859361	0.416753	PPP	P56192	Chen et al.	sulfate*	HMDB01448	ENSG00000166986	MARS1	FALSE
78393	MR-IVW LD	GCST90199896	sulfate*	MGLL:Q99685:OID20711:v1:Inflammation	MGLL:Q99685:OID20711:v1:Inflammation	1	0.0710929	0.0850951	0.403463	PPP	Q99685	Chen et al.	sulfate*	HMDB01448	ENSG00000074416	MGLL	FALSE
78397	MR-IVW LD	GCST90199896	sulfate*	MSRA:Q9UJ68:OID21513:v1:Oncology	MSRA:Q9UJ68:OID21513:v1:Oncology	1	0.0219998	0.085048	0.795886	PPP	Q9UJ68	Chen et al.	sulfate*	HMDB01448	ENSG00000175806	MSRA	FALSE
78400	MR-IVW LD	GCST90199896	sulfate*	MTR:Q99707:OID30110:v1:Cardiometabolic_II	MTR:Q99707:OID30110:v1:Cardiometabolic_II	1	-0.00345491	0.0862814	0.968059	PPP	Q99707	Chen et al.	sulfate*	HMDB01448	ENSG00000116984	MTR	FALSE
78401	MR-IVW LD	GCST90199896	sulfate*	MVK:Q03426:OID20459:v1:Inflammation	MVK:Q03426:OID20459:v1:Inflammation	1	0.0147439	0.0859914	0.863864	PPP	Q03426	Chen et al.	sulfate*	HMDB01448	ENSG00000110921	MVK	FALSE
78404	MR-IVW LD	GCST90199896	sulfate*	NADK:O95544:OID20178:v1:Cardiometabolic	NADK:O95544:OID20178:v1:Cardiometabolic	1	0.110196	0.0852087	0.195927	PPP	O95544	Chen et al.	sulfate*	HMDB01448	ENSG00000008130	NADK	FALSE
78407	MR-IVW LD	GCST90199896	sulfate*	NAMPT:P43490:OID21227:v1:Oncology	NAMPT:P43490:OID21227:v1:Oncology	1	0.117281	0.08622	0.173748	PPP	P43490	Chen et al.	sulfate*	HMDB01448	ENSG00000105835	NAMPT	FALSE
78408	MR-IVW LD	GCST90199896	sulfate*	NAPRT:Q6XQN6:OID31114:v1:Neurology_II	NAPRT:Q6XQN6:OID31114:v1:Neurology_II	1	-0.0113728	0.0850091	0.893574	PPP	Q6XQN6	Chen et al.	sulfate*	HMDB01448	ENSG00000147813	NAPRT	FALSE
78409	MR-IVW LD	GCST90199896	sulfate*	NARS1:O43776:OID31035:v1:Neurology_II	NARS1:O43776:OID31035:v1:Neurology_II	1	0.0352249	0.0849826	0.678511	PPP	O43776	Chen et al.	sulfate*	HMDB01448	ENSG00000134440	NARS1	FALSE
78412	MR-IVW LD	GCST90199896	sulfate*	NME1:P15531:OID30451:v1:Inflammation_II	NME1:P15531:OID30451:v1:Inflammation_II	1	-0.129596	0.0861227	0.132379	PPP	P15531	Chen et al.	sulfate*	HMDB01448	ENSG00000239672	NME1	FALSE
78413	MR-IVW LD	GCST90199896	sulfate*	NME3:Q13232:OID20789:v1:Inflammation	NME3:Q13232:OID20789:v1:Inflammation	1	0.105584	0.085181	0.215151	PPP	Q13232	Chen et al.	sulfate*	HMDB01448	ENSG00000103024	NME3	FALSE
78414	MR-IVW LD	GCST90199896	sulfate*	NOS1:P29475:OID20863:v1:Neurology	NOS1:P29475:OID20863:v1:Neurology	1	0.0748948	0.0862018	0.384939	PPP	P29475	Chen et al.	sulfate*	HMDB01448	ENSG00000089250	NOS1	FALSE
78415	MR-IVW LD	GCST90199896	sulfate*	NOS2:P35228:OID30087:v1:Cardiometabolic_II	NOS2:P35228:OID30087:v1:Cardiometabolic_II	1	0.0035668	0.0862814	0.967026	PPP	P35228	Chen et al.	sulfate*	HMDB01448	ENSG00000007171	NOS2	FALSE
78416	MR-IVW LD	GCST90199896	sulfate*	NOS3:P29474:OID20834:v1:Neurology	NOS3:P29474:OID20834:v1:Neurology	1	0.0946398	0.0862012	0.27225	PPP	P29474	Chen et al.	sulfate*	HMDB01448	ENSG00000164867	NOS3	FALSE
78417	MR-IVW LD	GCST90199896	sulfate*	NPL:Q9BXD5:OID30329:v1:Cardiometabolic_II	NPL:Q9BXD5:OID30329:v1:Cardiometabolic_II	1	0.255238	0.0848863	0.00264	PPP	Q9BXD5	Chen et al.	sulfate*	HMDB01448	ENSG00000135838	NPL	FALSE
78421	MR-IVW LD	GCST90199896	sulfate*	OPLAH:O14841:OID30201:v1:Cardiometabolic_II	OPLAH:O14841:OID30201:v1:Cardiometabolic_II	1	0.0771853	0.0860451	0.369701	PPP	O14841	Chen et al.	sulfate*	HMDB01448	ENSG00000178814	OPLAH	FALSE
78422	MR-IVW LD	GCST90199896	sulfate*	OXCT1:P55809:OID30227:v1:Cardiometabolic_II	OXCT1:P55809:OID30227:v1:Cardiometabolic_II	1	0.110336	0.086044	0.199731	PPP	P55809	Chen et al.	sulfate*	HMDB01448	ENSG00000083720	OXCT1	FALSE
78426	MR-IVW LD	GCST90199896	sulfate*	PAFAH1B3:Q15102:OID30998:v1:Neurology_II	PAFAH1B3:Q15102:OID30998:v1:Neurology_II	1	-0.0897681	0.0849814	0.290819	PPP	Q15102	Chen et al.	sulfate*	HMDB01448	ENSG00000079462	PAFAH1B3	FALSE
78428	MR-IVW LD	GCST90199896	sulfate*	PAM:P19021:OID20291:v1:Cardiometabolic	PAM:P19021:OID20291:v1:Cardiometabolic	1	0.0879277	0.0849489	0.300638	PPP	P19021	Chen et al.	sulfate*	HMDB01448	ENSG00000145730	PAM	FALSE
78431	MR-IVW LD	GCST90199896	sulfate*	PCYT2:Q99447:OID31519:v1:Oncology_II	PCYT2:Q99447:OID31519:v1:Oncology_II	1	0.0253586	0.0850807	0.765663	PPP	Q99447	Chen et al.	sulfate*	HMDB01448	ENSG00000185813	PCYT2	FALSE
78434	MR-IVW LD	GCST90199896	sulfate*	PHOSPHO1:Q8TCT1:OID20922:v1:Neurology	PHOSPHO1:Q8TCT1:OID20922:v1:Neurology	1	0.0689565	0.0855368	0.420149	PPP	Q8TCT1	Chen et al.	sulfate*	HMDB01448	ENSG00000173868	PHOSPHO1	FALSE
78435	MR-IVW LD	GCST90199896	sulfate*	PHYKPL:Q8IUZ5:OID30634:v1:Inflammation_II	PHYKPL:Q8IUZ5:OID30634:v1:Inflammation_II	1	0.0908233	0.0858565	0.290124	PPP	Q8IUZ5	Chen et al.	sulfate*	HMDB01448	ENSG00000175309	PHYKPL	FALSE
78438	MR-IVW LD	GCST90199896	sulfate*	PKLR:P30613:OID20682:v1:Inflammation	PKLR:P30613:OID20682:v1:Inflammation	1	-0.0242564	0.0851753	0.775811	PPP	P30613	Chen et al.	sulfate*	HMDB01448	ENSG00000143627	PKLR	FALSE
78439	MR-IVW LD	GCST90199896	sulfate*	PLA2G7:Q13093:OID21105:v1:Neurology	PLA2G7:Q13093:OID21105:v1:Neurology	1	-0.0346902	0.0852182	0.683953	PPP	Q13093	Chen et al.	sulfate*	HMDB01448	ENSG00000146070	PLA2G7	FALSE
78443	MR-IVW LD	GCST90199896	sulfate*	PMVK:Q15126:OID20850:v1:Neurology	PMVK:Q15126:OID20850:v1:Neurology	1	0.0604018	0.0862808	0.483889	PPP	Q15126	Chen et al.	sulfate*	HMDB01448	ENSG00000163344	PMVK	FALSE
78446	MR-IVW LD	GCST90199896	sulfate*	PPT1:P50897:OID30947:v1:Neurology_II	PPT1:P50897:OID30947:v1:Neurology_II	1	0.10293	0.0860768	0.231779	PPP	P50897	Chen et al.	sulfate*	HMDB01448	ENSG00000131238	PPT1	FALSE
78448	MR-IVW LD	GCST90199896	sulfate*	RAB10:P61026:OID30357:v1:Cardiometabolic_II	RAB10:P61026:OID30357:v1:Cardiometabolic_II	1	0.074286	0.0848967	0.381565	PPP	P61026	Chen et al.	sulfate*	HMDB01448	ENSG00000084733	RAB10	FALSE
78451	MR-IVW LD	GCST90199896	sulfate*	RAB27B:O00194:OID30354:v1:Cardiometabolic_II	RAB27B:O00194:OID30354:v1:Cardiometabolic_II	1	0.0735845	0.0848967	0.386077	PPP	O00194	Chen et al.	sulfate*	HMDB01448	ENSG00000041353	RAB27B	FALSE
78452	MR-IVW LD	GCST90199896	sulfate*	RAB2B:Q8WUD1:OID31362:v1:Oncology_II	RAB2B:Q8WUD1:OID31362:v1:Oncology_II	1	0.0593587	0.0851041	0.4855	PPP	Q8WUD1	Chen et al.	sulfate*	HMDB01448	ENSG00000129472	RAB2B	FALSE
78453	MR-IVW LD	GCST90199896	sulfate*	RAB6B:Q9NRW1:OID20817:v1:Neurology	RAB6B:Q9NRW1:OID20817:v1:Neurology	1	0.0941549	0.0862012	0.274715	PPP	Q9NRW1	Chen et al.	sulfate*	HMDB01448	ENSG00000154917	RAB6B	FALSE
78455	MR-IVW LD	GCST90199896	sulfate*	RAC3:P60763:OID30958:v1:Neurology_II	RAC3:P60763:OID30958:v1:Neurology_II	1	0.00148573	0.0860787	0.986229	PPP	P60763	Chen et al.	sulfate*	HMDB01448	ENSG00000169750	RAC3	FALSE
78456	MR-IVW LD	GCST90199896	sulfate*	RALB:P11234:OID30567:v1:Inflammation_II	RALB:P11234:OID30567:v1:Inflammation_II	1	-0.117245	0.0861232	0.173397	PPP	P11234	Chen et al.	sulfate*	HMDB01448	ENSG00000144118	RALB	FALSE
78457	MR-IVW LD	GCST90199896	sulfate*	RAP1A:P62834:OID30452:v1:Inflammation_II	RAP1A:P62834:OID30452:v1:Inflammation_II	1	0.115837	0.0861233	0.178622	PPP	P62834	Chen et al.	sulfate*	HMDB01448	ENSG00000116473	RAP1A	FALSE
78459	MR-IVW LD	GCST90199896	sulfate*	RBKS:Q9H477:OID20986:v1:Neurology	RBKS:Q9H477:OID20986:v1:Neurology	1	-0.0169233	0.0862525	0.844448	PPP	Q9H477	Chen et al.	sulfate*	HMDB01448	ENSG00000171174	RBKS	FALSE
78465	MR-IVW LD	GCST90199896	sulfate*	SAT1:P21673:OID30111:v1:Cardiometabolic_II	SAT1:P21673:OID30111:v1:Cardiometabolic_II	1	-0.0682683	0.0862806	0.428806	PPP	P21673	Chen et al.	sulfate*	HMDB01448	ENSG00000130066	SAT1	FALSE
78467	MR-IVW LD	GCST90199896	sulfate*	SAT2:Q96F10:OID31306:v1:Oncology_II	SAT2:Q96F10:OID31306:v1:Oncology_II	1	0.099127	0.0856654	0.247215	PPP	Q96F10	Chen et al.	sulfate*	HMDB01448	ENSG00000141504	SAT2	FALSE
78468	MR-IVW LD	GCST90199896	sulfate*	SCLY:Q96I15:OID21425:v1:Oncology	SCLY:Q96I15:OID21425:v1:Oncology	1	0.0506452	0.085015	0.551362	PPP	Q96I15	Chen et al.	sulfate*	HMDB01448	ENSG00000132330	SCLY	FALSE
78469	MR-IVW LD	GCST90199896	sulfate*	SDHB:P21912:OID31436:v1:Oncology_II	SDHB:P21912:OID31436:v1:Oncology_II	1	0.0094546	0.0850808	0.911517	PPP	P21912	Chen et al.	sulfate*	HMDB01448	ENSG00000117118	SDHB	FALSE
78473	MR-IVW LD	GCST90199896	sulfate*	SETMAR:Q53H47:OID20948:v1:Neurology	SETMAR:Q53H47:OID20948:v1:Neurology	1	0.0609246	0.0857025	0.477155	PPP	Q53H47	Chen et al.	sulfate*	HMDB01448	ENSG00000170364	SETMAR	FALSE
78474	MR-IVW LD	GCST90199896	sulfate*	SHMT1:P34896:OID20714:v1:Inflammation	SHMT1:P34896:OID20714:v1:Inflammation	1	0.0852341	0.0850947	0.316518	PPP	P34896	Chen et al.	sulfate*	HMDB01448	ENSG00000176974	SHMT1	FALSE
78475	MR-IVW LD	GCST90199896	sulfate*	SIRT1:Q96EB6:OID30439:v1:Inflammation_II	SIRT1:Q96EB6:OID30439:v1:Inflammation_II	1	-0.015919	0.0861256	0.853359	PPP	Q96EB6	Chen et al.	sulfate*	HMDB01448	ENSG00000096717	SIRT1	FALSE
78477	MR-IVW LD	GCST90199896	sulfate*	SIRT2:Q8IXJ6:OID21375:v1:Oncology	SIRT2:Q8IXJ6:OID21375:v1:Oncology	1	0.0456958	0.0854135	0.592653	PPP	Q8IXJ6	Chen et al.	sulfate*	HMDB01448	ENSG00000068903	SIRT2	FALSE
78480	MR-IVW LD	GCST90199896	sulfate*	SLC16A1:P53985:OID20799:v1:Neurology	SLC16A1:P53985:OID20799:v1:Neurology	1	0.00836574	0.0862028	0.922689	PPP	P53985	Chen et al.	sulfate*	HMDB01448	ENSG00000155380	SLC16A1	FALSE
78481	MR-IVW LD	GCST90199896	sulfate*	SLC1A4:P43007:OID30926:v1:Neurology_II	SLC1A4:P43007:OID30926:v1:Neurology_II	1	-0.048252	0.0860783	0.575098	PPP	P43007	Chen et al.	sulfate*	HMDB01448	ENSG00000115902	SLC1A4	FALSE
78484	MR-IVW LD	GCST90199896	sulfate*	SMPD3:Q9NY59:OID30477:v1:Inflammation_II	SMPD3:Q9NY59:OID30477:v1:Inflammation_II	1	-0.0454833	0.0861253	0.597426	PPP	Q9NY59	Chen et al.	sulfate*	HMDB01448	ENSG00000103056	SMPD3	FALSE
78485	MR-IVW LD	GCST90199896	sulfate*	SMS:P52788:OID30853:v1:Neurology_II	SMS:P52788:OID30853:v1:Neurology_II	1	-0.00120046	0.0862749	0.988898	PPP	P52788	Chen et al.	sulfate*	HMDB01448	ENSG00000102172	SMS	FALSE
78489	MR-IVW LD	GCST90199896	sulfate*	SPTLC1:O15269:OID31086:v1:Neurology_II	SPTLC1:O15269:OID31086:v1:Neurology_II	1	0.0428727	0.0850089	0.614028	PPP	O15269	Chen et al.	sulfate*	HMDB01448	ENSG00000090054	SPTLC1	FALSE
78491	MR-IVW LD	GCST90199896	sulfate*	SULT1A1:P50225:OID21031:v1:Neurology	SULT1A1:P50225:OID21031:v1:Neurology	1	0.0491473	0.0848722	0.56254	PPP	P50225	Chen et al.	sulfate*	HMDB01448	ENSG00000196502	SULT1A1	FALSE
78493	MR-IVW LD	GCST90199896	sulfate*	SUOX:P51687:OID31031:v1:Neurology_II	SUOX:P51687:OID31031:v1:Neurology_II	1	0.0275396	0.0849827	0.745891	PPP	P51687	Chen et al.	sulfate*	HMDB01448	ENSG00000139531	SUOX	FALSE
78494	MR-IVW LD	GCST90199896	sulfate*	TARS1:P26639:OID31343:v1:Oncology_II	TARS1:P26639:OID31343:v1:Oncology_II	1	0.0125527	0.0851047	0.88274	PPP	P26639	Chen et al.	sulfate*	HMDB01448	ENSG00000113407	TARS	FALSE
78495	MR-IVW LD	GCST90199896	sulfate*	TDO2:P48775:OID30910:v1:Neurology_II	TDO2:P48775:OID30910:v1:Neurology_II	1	-0.0132912	0.0860786	0.877289	PPP	P48775	Chen et al.	sulfate*	HMDB01448	ENSG00000151790	TDO2	FALSE
78496	MR-IVW LD	GCST90199896	sulfate*	THTPA:Q9BU02:OID31375:v1:Oncology_II	THTPA:Q9BU02:OID31375:v1:Oncology_II	1	0.0422837	0.0851902	0.619652	PPP	Q9BU02	Chen et al.	sulfate*	HMDB01448	ENSG00000259431	THTPA	FALSE
78498	MR-IVW LD	GCST90199896	sulfate*	TIGAR:Q9NQ88:OID20894:v1:Neurology	TIGAR:Q9NQ88:OID20894:v1:Neurology	1	0.102928	0.0862809	0.232892	PPP	Q9NQ88	Chen et al.	sulfate*	HMDB01448	ENSG00000078237	TIGAR	FALSE
78500	MR-IVW LD	GCST90199896	sulfate*	TK1:P04183:OID31294:v1:Oncology_II	TK1:P04183:OID31294:v1:Oncology_II	1	0.0185341	0.0856671	0.828714	PPP	P04183	Chen et al.	sulfate*	HMDB01448	ENSG00000167900	TK1	FALSE
78502	MR-IVW LD	GCST90199896	sulfate*	TPK1:Q9H3S4:OID30338:v1:Cardiometabolic_II	TPK1:Q9H3S4:OID30338:v1:Cardiometabolic_II	1	0.0572736	0.0848971	0.499915	PPP	Q9H3S4	Chen et al.	sulfate*	HMDB01448	ENSG00000196511	TPK1	FALSE
78503	MR-IVW LD	GCST90199896	sulfate*	TREH:O43280:OID30388:v1:Cardiometabolic_II	TREH:O43280:OID30388:v1:Cardiometabolic_II	1	-0.0830881	0.084919	0.327857	PPP	O43280	Chen et al.	sulfate*	HMDB01448	ENSG00000118094	TREH	FALSE
78504	MR-IVW LD	GCST90199896	sulfate*	TYMP:P19971:OID20234:v1:Cardiometabolic	TYMP:P19971:OID20234:v1:Cardiometabolic	1	0.0511683	0.0855282	0.549665	PPP	P19971	Chen et al.	sulfate*	HMDB01448	ENSG00000025708	TYMP	FALSE
78506	MR-IVW LD	GCST90199896	sulfate*	UPB1:Q9UBR1:OID30352:v1:Cardiometabolic_II	UPB1:Q9UBR1:OID30352:v1:Cardiometabolic_II	1	-0.0150683	0.0848976	0.859125	PPP	Q9UBR1	Chen et al.	sulfate*	HMDB01448	ENSG00000100024	UPB1	FALSE
78508	MR-IVW LD	GCST90199896	sulfate*	VNN1:O95497:OID30711:v1:Inflammation_II	VNN1:O95497:OID30711:v1:Inflammation_II	1	0.0387814	0.0848437	0.647605	PPP	O95497	Chen et al.	sulfate*	HMDB01448	ENSG00000112299	VNN1	FALSE
78509	MR-IVW LD	GCST90199896	sulfate*	VNN2:O95498:OID21310:v1:Oncology	VNN2:O95498:OID21310:v1:Oncology	1	0.0073867	0.0854138	0.931084	PPP	O95498	Chen et al.	sulfate*	HMDB01448	ENSG00000112303	VNN2	FALSE
78510	MR-IVW LD	GCST90199896	sulfate*	WARS:P23381:OID21084:v1:Neurology	WARS:P23381:OID21084:v1:Neurology	1	0.153496	0.0852143	0.0716568	PPP	P23381	Chen et al.	sulfate*	HMDB01448	ENSG00000140105	WARS	FALSE
78511	MR-IVW LD	GCST90199896	sulfate*	YARS1:P54577:OID31494:v1:Oncology_II	YARS1:P54577:OID31494:v1:Oncology_II	1	0.0740249	0.0850799	0.384266	PPP	P54577	Chen et al.	sulfate*	HMDB01448	ENSG00000134684	YARS	FALSE
78512	MR-IVW LD	GCST90200001	sphingomyelin (d18:1/20:0, d16:1/22:0)*	10024_44_HOGA1_HOGA1	10024_44_HOGA1_HOGA1	5	-0.00671488	0.0198063	0.73459	DeCODE	Q86XE5	Chen et al.	sphingomyelin (d18:1/20:0, d16:1/22:0)*	HMDB0012102	ENSG00000241935	HOGA1	FALSE
78513	MR-IVW LD	GCST90200001	sphingomyelin (d18:1/20:0, d16:1/22:0)*	10086_39_CBS_CBS	10086_39_CBS_CBS	5	-0.0254425	0.0198061	0.198939	DeCODE	P35520	Chen et al.	sphingomyelin (d18:1/20:0, d16:1/22:0)*	HMDB0012102	ENSG00000160200	CBS	FALSE
78514	MR-IVW LD	GCST90200001	sphingomyelin (d18:1/20:0, d16:1/22:0)*	10531_18_NRAS_RASN	10531_18_NRAS_RASN	5	-0.00207605	0.0198064	0.916521	DeCODE	P01111	Chen et al.	sphingomyelin (d18:1/20:0, d16:1/22:0)*	HMDB0012102	ENSG00000213281	NRAS	FALSE
78515	MR-IVW LD	GCST90200001	sphingomyelin (d18:1/20:0, d16:1/22:0)*	10612_18_PLOD3_PLOD3	10612_18_PLOD3_PLOD3	5	-0.0236105	0.0198635	0.234582	DeCODE	O60568	Chen et al.	sphingomyelin (d18:1/20:0, d16:1/22:0)*	HMDB0012102	ENSG00000106397	PLOD3	FALSE
78516	MR-IVW LD	GCST90200001	sphingomyelin (d18:1/20:0, d16:1/22:0)*	11098_1_PDXK_PDXK	11098_1_PDXK_PDXK	5	-0.00256223	0.0198056	0.897066	DeCODE	O00764	Chen et al.	sphingomyelin (d18:1/20:0, d16:1/22:0)*	HMDB0012102	ENSG00000160209	PDXK	FALSE
78517	MR-IVW LD	GCST90200001	sphingomyelin (d18:1/20:0, d16:1/22:0)*	11241_8_ASL_ARLY	11241_8_ASL_ARLY	5	-0.0161153	0.0198053	0.415826	DeCODE	P04424	Chen et al.	sphingomyelin (d18:1/20:0, d16:1/22:0)*	HMDB0012102	ENSG00000126522	ASL	FALSE
78518	MR-IVW LD	GCST90200001	sphingomyelin (d18:1/20:0, d16:1/22:0)*	11247_20_NAGS_NAGS	11247_20_NAGS_NAGS	5	-0.0112259	0.0198054	0.570844	DeCODE	Q8N159	Chen et al.	sphingomyelin (d18:1/20:0, d16:1/22:0)*	HMDB0012102	ENSG00000161653	NAGS	FALSE
78519	MR-IVW LD	GCST90200001	sphingomyelin (d18:1/20:0, d16:1/22:0)*	11280_6_GAD1_DCE1	11280_6_GAD1_DCE1	5	-0.0175358	0.0198056	0.375943	DeCODE	Q99259	Chen et al.	sphingomyelin (d18:1/20:0, d16:1/22:0)*	HMDB0012102	ENSG00000128683	GAD1	FALSE
78520	MR-IVW LD	GCST90200001	sphingomyelin (d18:1/20:0, d16:1/22:0)*	11348_132_P4HA2_P4HA2	11348_132_P4HA2_P4HA2	5	-0.0113364	0.0198054	0.56706	DeCODE	O15460	Chen et al.	sphingomyelin (d18:1/20:0, d16:1/22:0)*	HMDB0012102	ENSG00000072682	P4HA2	FALSE
78521	MR-IVW LD	GCST90200001	sphingomyelin (d18:1/20:0, d16:1/22:0)*	11361_73_TYMP_TP	11361_73_TYMP_TP	5	-0.0168168	0.0198053	0.395823	DeCODE	P19971	Chen et al.	sphingomyelin (d18:1/20:0, d16:1/22:0)*	HMDB0012102	ENSG00000025708	TYMP	FALSE
78522	MR-IVW LD	GCST90200001	sphingomyelin (d18:1/20:0, d16:1/22:0)*	11368_32_AK2_KAD2	11368_32_AK2_KAD2	5	-0.0070833	0.0196021	0.717834	DeCODE	P54819	Chen et al.	sphingomyelin (d18:1/20:0, d16:1/22:0)*	HMDB0012102	ENSG00000004455	AK2	FALSE
78523	MR-IVW LD	GCST90200001	sphingomyelin (d18:1/20:0, d16:1/22:0)*	11377_19_ADH7_ADH7	11377_19_ADH7_ADH7	5	-0.0271732	0.0198055	0.170063	DeCODE	P40394	Chen et al.	sphingomyelin (d18:1/20:0, d16:1/22:0)*	HMDB0012102	ENSG00000196344	ADH7	FALSE
78524	MR-IVW LD	GCST90200001	sphingomyelin (d18:1/20:0, d16:1/22:0)*	11381_56_PRPS1_PRPS1	11381_56_PRPS1_PRPS1	5	-0.02813	0.0198055	0.155517	DeCODE	P60891	Chen et al.	sphingomyelin (d18:1/20:0, d16:1/22:0)*	HMDB0012102	ENSG00000147224	PRPS1	FALSE
78525	MR-IVW LD	GCST90200001	sphingomyelin (d18:1/20:0, d16:1/22:0)*	11382_5_BLVRA_BIEA	11382_5_BLVRA_BIEA	5	-0.0137949	0.0198053	0.486102	DeCODE	P53004	Chen et al.	sphingomyelin (d18:1/20:0, d16:1/22:0)*	HMDB0012102	ENSG00000106605	BLVRA	FALSE
78526	MR-IVW LD	GCST90200001	sphingomyelin (d18:1/20:0, d16:1/22:0)*	11391_69_MVK_MVK	11391_69_MVK_MVK	5	-0.0387197	0.0198044	0.0505707	DeCODE	Q03426	Chen et al.	sphingomyelin (d18:1/20:0, d16:1/22:0)*	HMDB0012102	ENSG00000110921	MVK	FALSE
78527	MR-IVW LD	GCST90200001	sphingomyelin (d18:1/20:0, d16:1/22:0)*	11402_17_KMT2C_KMT2C	11402_17_KMT2C_KMT2C	5	-0.0646012	0.0198031	0.00110561	DeCODE	Q8NEZ4	Chen et al.	sphingomyelin (d18:1/20:0, d16:1/22:0)*	HMDB0012102	ENSG00000055609	KMT2C	FALSE
78528	MR-IVW LD	GCST90200001	sphingomyelin (d18:1/20:0, d16:1/22:0)*	11424_4_FAH_FAAA	11424_4_FAH_FAAA	5	-0.00251154	0.0198053	0.89909	DeCODE	P16930	Chen et al.	sphingomyelin (d18:1/20:0, d16:1/22:0)*	HMDB0012102	ENSG00000103876	FAH	FALSE
78529	MR-IVW LD	GCST90200001	sphingomyelin (d18:1/20:0, d16:1/22:0)*	11441_11_PYGL_PYGL	11441_11_PYGL_PYGL	5	-0.0125896	0.0198055	0.524997	DeCODE	P06737	Chen et al.	sphingomyelin (d18:1/20:0, d16:1/22:0)*	HMDB0012102	ENSG00000100504	PYGL	FALSE
78530	MR-IVW LD	GCST90200001	sphingomyelin (d18:1/20:0, d16:1/22:0)*	11448_34_GALK1_GALK1	11448_34_GALK1_GALK1	5	-0.00389862	0.0198052	0.843947	DeCODE	P51570	Chen et al.	sphingomyelin (d18:1/20:0, d16:1/22:0)*	HMDB0012102	ENSG00000108479	GALK1	FALSE
78531	MR-IVW LD	GCST90200001	sphingomyelin (d18:1/20:0, d16:1/22:0)*	11572_4_DNM2_DYN2	11572_4_DNM2_DYN2	5	-0.00538343	0.0198053	0.785762	DeCODE	P50570	Chen et al.	sphingomyelin (d18:1/20:0, d16:1/22:0)*	HMDB0012102	ENSG00000079805	DNM2	FALSE
78532	MR-IVW LD	GCST90200001	sphingomyelin (d18:1/20:0, d16:1/22:0)*	11645_9_P4HA1_P4HA1	11645_9_P4HA1_P4HA1	5	-0.0365767	0.0198054	0.0647756	DeCODE	P13674	Chen et al.	sphingomyelin (d18:1/20:0, d16:1/22:0)*	HMDB0012102	ENSG00000122884	P4HA1	FALSE
78533	MR-IVW LD	GCST90200001	sphingomyelin (d18:1/20:0, d16:1/22:0)*	11653_69_SLC6A9_SC6A9	11653_69_SLC6A9_SC6A9	5	-0.0250713	0.0198055	0.205559	DeCODE	P48067	Chen et al.	sphingomyelin (d18:1/20:0, d16:1/22:0)*	HMDB0012102	ENSG00000196517	SLC6A9	FALSE
78534	MR-IVW LD	GCST90200001	sphingomyelin (d18:1/20:0, d16:1/22:0)*	11709_29_CPT1B_CPT1B	11709_29_CPT1B_CPT1B	5	-0.0180512	0.0198053	0.362066	DeCODE	Q92523	Chen et al.	sphingomyelin (d18:1/20:0, d16:1/22:0)*	HMDB0012102	ENSG00000205560	CPT1B	FALSE
78535	MR-IVW LD	GCST90200001	sphingomyelin (d18:1/20:0, d16:1/22:0)*	12018_84_TPK1_TPK1	12018_84_TPK1_TPK1	5	-0.016884	0.0198054	0.39394	DeCODE	Q9H3S4	Chen et al.	sphingomyelin (d18:1/20:0, d16:1/22:0)*	HMDB0012102	ENSG00000196511	TPK1	FALSE
78536	MR-IVW LD	GCST90200001	sphingomyelin (d18:1/20:0, d16:1/22:0)*	12334_25_SHMT1_cSHMT	12334_25_SHMT1_cSHMT	5	0.0033606	0.0198052	0.86526	DeCODE	P34896	Chen et al.	sphingomyelin (d18:1/20:0, d16:1/22:0)*	HMDB0012102	ENSG00000176974	SHMT1	FALSE
78537	MR-IVW LD	GCST90200001	sphingomyelin (d18:1/20:0, d16:1/22:0)*	12340_17_AARS_SYAC	12340_17_AARS_SYAC	5	0.0191486	0.0198049	0.333615	DeCODE	P49588	Chen et al.	sphingomyelin (d18:1/20:0, d16:1/22:0)*	HMDB0012102	ENSG00000090861	AARS	FALSE
78538	MR-IVW LD	GCST90200001	sphingomyelin (d18:1/20:0, d16:1/22:0)*	12348_46_SARS2_SYSM	12348_46_SARS2_SYSM	5	-0.0120263	0.0198055	0.543704	DeCODE	Q9NP81	Chen et al.	sphingomyelin (d18:1/20:0, d16:1/22:0)*	HMDB0012102	ENSG00000104835	SARS2	FALSE
78539	MR-IVW LD	GCST90200001	sphingomyelin (d18:1/20:0, d16:1/22:0)*	12374_8_PAFAH1B3_PA1B3	12374_8_PAFAH1B3_PA1B3	5	0.000472404	0.0198056	0.980971	DeCODE	Q15102	Chen et al.	sphingomyelin (d18:1/20:0, d16:1/22:0)*	HMDB0012102	ENSG00000079462	PAFAH1B3	FALSE
78540	MR-IVW LD	GCST90200001	sphingomyelin (d18:1/20:0, d16:1/22:0)*	12395_86_DARS2_SYDM	12395_86_DARS2_SYDM	5	0.00427265	0.0198054	0.829197	DeCODE	Q6PI48	Chen et al.	sphingomyelin (d18:1/20:0, d16:1/22:0)*	HMDB0012102	ENSG00000117593	DARS2	FALSE
78541	MR-IVW LD	GCST90200001	sphingomyelin (d18:1/20:0, d16:1/22:0)*	12422_143_ALOX15B_LX15B	12422_143_ALOX15B_LX15B	5	0.0115075	0.0198053	0.561219	DeCODE	O15296	Chen et al.	sphingomyelin (d18:1/20:0, d16:1/22:0)*	HMDB0012102	ENSG00000179593	ALOX15B	FALSE
78542	MR-IVW LD	GCST90200001	sphingomyelin (d18:1/20:0, d16:1/22:0)*	12425_104_ARF6_ARF6	12425_104_ARF6_ARF6	5	-0.0328488	0.0198053	0.0971995	DeCODE	P62330	Chen et al.	sphingomyelin (d18:1/20:0, d16:1/22:0)*	HMDB0012102	ENSG00000165527	ARF6	FALSE
78543	MR-IVW LD	GCST90200001	sphingomyelin (d18:1/20:0, d16:1/22:0)*	12428_2_LYPLAL1_LYPL1	12428_2_LYPLAL1_LYPL1	5	-0.0202605	0.0198054	0.306318	DeCODE	Q5VWZ2	Chen et al.	sphingomyelin (d18:1/20:0, d16:1/22:0)*	HMDB0012102	ENSG00000143353	LYPLAL1	FALSE
78544	MR-IVW LD	GCST90200001	sphingomyelin (d18:1/20:0, d16:1/22:0)*	12450_42_PMVK_PMVK	12450_42_PMVK_PMVK	5	-0.00839755	0.0198052	0.671561	DeCODE	Q15126	Chen et al.	sphingomyelin (d18:1/20:0, d16:1/22:0)*	HMDB0012102	ENSG00000163344	PMVK	FALSE
78545	MR-IVW LD	GCST90200001	sphingomyelin (d18:1/20:0, d16:1/22:0)*	12462_20_SETMAR_SETMR	12462_20_SETMAR_SETMR	5	-0.0255077	0.0198056	0.197779	DeCODE	Q53H47	Chen et al.	sphingomyelin (d18:1/20:0, d16:1/22:0)*	HMDB0012102	ENSG00000170364	SETMAR	FALSE
78546	MR-IVW LD	GCST90200001	sphingomyelin (d18:1/20:0, d16:1/22:0)*	12476_50_TIGAR_TIGAR	12476_50_TIGAR_TIGAR	5	-0.0275349	0.0198053	0.164445	DeCODE	Q9NQ88	Chen et al.	sphingomyelin (d18:1/20:0, d16:1/22:0)*	HMDB0012102	ENSG00000078237	TIGAR	FALSE
78547	MR-IVW LD	GCST90200001	sphingomyelin (d18:1/20:0, d16:1/22:0)*	12507_16_ITPKC_IP3KC	12507_16_ITPKC_IP3KC	5	-0.0292049	0.0198055	0.140324	DeCODE	Q96DU7	Chen et al.	sphingomyelin (d18:1/20:0, d16:1/22:0)*	HMDB0012102	ENSG00000086544	ITPKC	FALSE
78548	MR-IVW LD	GCST90200001	sphingomyelin (d18:1/20:0, d16:1/22:0)*	12515_45_UCK2_UCK2	12515_45_UCK2_UCK2	5	-0.0283348	0.0198053	0.152526	DeCODE	Q9BZX2	Chen et al.	sphingomyelin (d18:1/20:0, d16:1/22:0)*	HMDB0012102	ENSG00000143179	UCK2	FALSE
78549	MR-IVW LD	GCST90200001	sphingomyelin (d18:1/20:0, d16:1/22:0)*	12524_18_SAT2_SAT2	12524_18_SAT2_SAT2	5	-0.0169715	0.0198056	0.391497	DeCODE	Q96F10	Chen et al.	sphingomyelin (d18:1/20:0, d16:1/22:0)*	HMDB0012102	ENSG00000141504	SAT2	FALSE
78550	MR-IVW LD	GCST90200001	sphingomyelin (d18:1/20:0, d16:1/22:0)*	12581_39_IMPA2_IMPA2	12581_39_IMPA2_IMPA2	5	-0.0361371	0.0198052	0.0680569	DeCODE	O14732	Chen et al.	sphingomyelin (d18:1/20:0, d16:1/22:0)*	HMDB0012102	ENSG00000141401	IMPA2	FALSE
78551	MR-IVW LD	GCST90200001	sphingomyelin (d18:1/20:0, d16:1/22:0)*	12632_14_NAT1_ARY1	12632_14_NAT1_ARY1	5	-0.023752	0.0198052	0.230418	DeCODE	P18440	Chen et al.	sphingomyelin (d18:1/20:0, d16:1/22:0)*	HMDB0012102	ENSG00000171428	NAT1	FALSE
78552	MR-IVW LD	GCST90200001	sphingomyelin (d18:1/20:0, d16:1/22:0)*	12636_113_SMYD2_SMYD2	12636_113_SMYD2_SMYD2	5	-0.0248108	0.0198051	0.210297	DeCODE	Q9NRG4	Chen et al.	sphingomyelin (d18:1/20:0, d16:1/22:0)*	HMDB0012102	ENSG00000143499	SMYD2	FALSE
78553	MR-IVW LD	GCST90200001	sphingomyelin (d18:1/20:0, d16:1/22:0)*	12637_7_CRAT_CACP	12637_7_CRAT_CACP	5	-0.0038063	0.0198054	0.847598	DeCODE	P43155	Chen et al.	sphingomyelin (d18:1/20:0, d16:1/22:0)*	HMDB0012102	ENSG00000095321	CRAT	FALSE
78554	MR-IVW LD	GCST90200001	sphingomyelin (d18:1/20:0, d16:1/22:0)*	12641_3_INPP5B_I5P2	12641_3_INPP5B_I5P2	5	-0.00467788	0.0198051	0.813281	DeCODE	P32019	Chen et al.	sphingomyelin (d18:1/20:0, d16:1/22:0)*	HMDB0012102	ENSG00000204084	INPP5B	FALSE
78555	MR-IVW LD	GCST90200001	sphingomyelin (d18:1/20:0, d16:1/22:0)*	12644_63_ADSS_PURA2	12644_63_ADSS_PURA2	5	-0.0116892	0.0198056	0.555058	DeCODE	P30520	Chen et al.	sphingomyelin (d18:1/20:0, d16:1/22:0)*	HMDB0012102	ENSG00000035687	ADSS	FALSE
78556	MR-IVW LD	GCST90200001	sphingomyelin (d18:1/20:0, d16:1/22:0)*	12647_52_SETD2_SETD2	12647_52_SETD2_SETD2	5	-0.00234133	0.0198055	0.905896	DeCODE	Q9BYW2	Chen et al.	sphingomyelin (d18:1/20:0, d16:1/22:0)*	HMDB0012102	ENSG00000181555	SETD2	FALSE
78557	MR-IVW LD	GCST90200001	sphingomyelin (d18:1/20:0, d16:1/22:0)*	12658_72_PANK3_PANK3	12658_72_PANK3_PANK3	5	-0.00268049	0.0198056	0.892343	DeCODE	Q9H999	Chen et al.	sphingomyelin (d18:1/20:0, d16:1/22:0)*	HMDB0012102	ENSG00000120137	PANK3	FALSE
78558	MR-IVW LD	GCST90200001	sphingomyelin (d18:1/20:0, d16:1/22:0)*	12667_2_GDA_GUAD	12667_2_GDA_GUAD	5	-0.0114964	0.0198056	0.561602	DeCODE	Q9Y2T3	Chen et al.	sphingomyelin (d18:1/20:0, d16:1/22:0)*	HMDB0012102	ENSG00000119125	GDA	FALSE
78559	MR-IVW LD	GCST90200001	sphingomyelin (d18:1/20:0, d16:1/22:0)*	12675_14_DARS_SYDC	12675_14_DARS_SYDC	5	-0.00767427	0.019805	0.698393	DeCODE	P14868	Chen et al.	sphingomyelin (d18:1/20:0, d16:1/22:0)*	HMDB0012102	ENSG00000115866	DARS	FALSE
78560	MR-IVW LD	GCST90200001	sphingomyelin (d18:1/20:0, d16:1/22:0)*	12686_15_MPST_THTM	12686_15_MPST_THTM	5	0.0135667	0.0198054	0.493342	DeCODE	P25325	Chen et al.	sphingomyelin (d18:1/20:0, d16:1/22:0)*	HMDB0012102	ENSG00000128309	MPST	FALSE
78561	MR-IVW LD	GCST90200001	sphingomyelin (d18:1/20:0, d16:1/22:0)*	12691_44_SHMT2_GLYM	12691_44_SHMT2_GLYM	5	0.00423501	0.0198054	0.830679	DeCODE	P34897	Chen et al.	sphingomyelin (d18:1/20:0, d16:1/22:0)*	HMDB0012102	ENSG00000182199	SHMT2	FALSE
78562	MR-IVW LD	GCST90200001	sphingomyelin (d18:1/20:0, d16:1/22:0)*	12692_56_DOT1L_DOT1L	12692_56_DOT1L_DOT1L	5	-0.0333215	0.019805	0.0924754	DeCODE	Q8TEK3	Chen et al.	sphingomyelin (d18:1/20:0, d16:1/22:0)*	HMDB0012102	ENSG00000104885	DOT1L	FALSE
78563	MR-IVW LD	GCST90200001	sphingomyelin (d18:1/20:0, d16:1/22:0)*	12697_30_PIP4K2A_PI42A	12697_30_PIP4K2A_PI42A	5	-0.00317026	0.0198052	0.872825	DeCODE	P48426	Chen et al.	sphingomyelin (d18:1/20:0, d16:1/22:0)*	HMDB0012102	ENSG00000150867	PIP4K2A	FALSE
78564	MR-IVW LD	GCST90200001	sphingomyelin (d18:1/20:0, d16:1/22:0)*	12700_9_ACLY_ACLY	12700_9_ACLY_ACLY	5	-0.00838955	0.0198056	0.671862	DeCODE	P53396	Chen et al.	sphingomyelin (d18:1/20:0, d16:1/22:0)*	HMDB0012102	ENSG00000131473	ACLY	FALSE
78565	MR-IVW LD	GCST90200001	sphingomyelin (d18:1/20:0, d16:1/22:0)*	12786_61_GPCPD1_GDE5	12786_61_GPCPD1_GDE5	5	-0.0168528	0.0198054	0.394813	DeCODE	Q9NPB8	Chen et al.	sphingomyelin (d18:1/20:0, d16:1/22:0)*	HMDB0012102	ENSG00000125772	GPCPD1	FALSE
78566	MR-IVW LD	GCST90200001	sphingomyelin (d18:1/20:0, d16:1/22:0)*	12812_25_ACYP2_ACYP2	12812_25_ACYP2_ACYP2	5	-0.00949997	0.0198051	0.63146	DeCODE	P14621	Chen et al.	sphingomyelin (d18:1/20:0, d16:1/22:0)*	HMDB0012102	ENSG00000170634	ACYP2	FALSE
78567	MR-IVW LD	GCST90200001	sphingomyelin (d18:1/20:0, d16:1/22:0)*	12815_9_IARS_SYIC	12815_9_IARS_SYIC	5	-0.00947624	0.0198056	0.63232	DeCODE	P41252	Chen et al.	sphingomyelin (d18:1/20:0, d16:1/22:0)*	HMDB0012102	ENSG00000196305	IARS	FALSE
78568	MR-IVW LD	GCST90200001	sphingomyelin (d18:1/20:0, d16:1/22:0)*	12818_159_SLC14A2_UT2	12818_159_SLC14A2_UT2	5	-0.0173036	0.0198052	0.382287	DeCODE	Q15849	Chen et al.	sphingomyelin (d18:1/20:0, d16:1/22:0)*	HMDB0012102	ENSG00000132874	SLC14A2	FALSE
78569	MR-IVW LD	GCST90200001	sphingomyelin (d18:1/20:0, d16:1/22:0)*	12881_17_RDH16_RDH16	12881_17_RDH16_RDH16	5	-0.0534411	0.0198037	0.00696429	DeCODE	O75452	Chen et al.	sphingomyelin (d18:1/20:0, d16:1/22:0)*	HMDB0012102	ENSG00000139547	RDH16	FALSE
78570	MR-IVW LD	GCST90200001	sphingomyelin (d18:1/20:0, d16:1/22:0)*	12895_28_DGKB_DGKB	12895_28_DGKB_DGKB	5	-0.03646	0.0198054	0.0656351	DeCODE	Q9Y6T7	Chen et al.	sphingomyelin (d18:1/20:0, d16:1/22:0)*	HMDB0012102	ENSG00000136267	DGKB	FALSE
78571	MR-IVW LD	GCST90200001	sphingomyelin (d18:1/20:0, d16:1/22:0)*	12960_9_GCK_HXK4	12960_9_GCK_HXK4	5	-0.0102196	0.0198056	0.605857	DeCODE	P35557	Chen et al.	sphingomyelin (d18:1/20:0, d16:1/22:0)*	HMDB0012102	ENSG00000106633	GCK	FALSE
78572	MR-IVW LD	GCST90200001	sphingomyelin (d18:1/20:0, d16:1/22:0)*	13059_33_RFK_RIFK	13059_33_RFK_RIFK	5	-0.0203845	0.0198055	0.303368	DeCODE	Q969G6	Chen et al.	sphingomyelin (d18:1/20:0, d16:1/22:0)*	HMDB0012102	ENSG00000135002	RFK	FALSE
78573	MR-IVW LD	GCST90200001	sphingomyelin (d18:1/20:0, d16:1/22:0)*	13083_18_VARS_SYVC	13083_18_VARS_SYVC	5	-0.0266054	0.0198053	0.17916	DeCODE	P26640	Chen et al.	sphingomyelin (d18:1/20:0, d16:1/22:0)*	HMDB0012102	ENSG00000204394	VARS1	FALSE
78574	MR-IVW LD	GCST90200001	sphingomyelin (d18:1/20:0, d16:1/22:0)*	13130_150_HK2_HXK2	13130_150_HK2_HXK2	5	-0.0276938	0.0198052	0.162021	DeCODE	P52789	Chen et al.	sphingomyelin (d18:1/20:0, d16:1/22:0)*	HMDB0012102	ENSG00000159399	HK2	FALSE
78575	MR-IVW LD	GCST90200001	sphingomyelin (d18:1/20:0, d16:1/22:0)*	13131_5_HK1_HXK1	13131_5_HK1_HXK1	5	-0.00914007	0.0198055	0.644446	DeCODE	P19367	Chen et al.	sphingomyelin (d18:1/20:0, d16:1/22:0)*	HMDB0012102	ENSG00000156515	HK1	FALSE
78576	MR-IVW LD	GCST90200001	sphingomyelin (d18:1/20:0, d16:1/22:0)*	13430_50_SLC14A1_UT1	13430_50_SLC14A1_UT1	5	-0.0145537	0.0198045	0.462421	DeCODE	Q13336	Chen et al.	sphingomyelin (d18:1/20:0, d16:1/22:0)*	HMDB0012102	ENSG00000141469	SLC14A1	FALSE
78577	MR-IVW LD	GCST90200001	sphingomyelin (d18:1/20:0, d16:1/22:0)*	13473_55_ITPKA_IP3KA	13473_55_ITPKA_IP3KA	5	-0.0204272	0.0198046	0.302335	DeCODE	P23677	Chen et al.	sphingomyelin (d18:1/20:0, d16:1/22:0)*	HMDB0012102	ENSG00000137825	ITPKA	FALSE
78578	MR-IVW LD	GCST90200001	sphingomyelin (d18:1/20:0, d16:1/22:0)*	13494_6_CERS5_CERS5	13494_6_CERS5_CERS5	5	-0.0261391	0.0198047	0.186887	DeCODE	Q8N5B7	Chen et al.	sphingomyelin (d18:1/20:0, d16:1/22:0)*	HMDB0012102	ENSG00000139624	CERS5	FALSE
78579	MR-IVW LD	GCST90200001	sphingomyelin (d18:1/20:0, d16:1/22:0)*	13498_1_MIOX_MIOX	13498_1_MIOX_MIOX	5	-0.0237258	0.0198046	0.230921	DeCODE	Q9UGB7	Chen et al.	sphingomyelin (d18:1/20:0, d16:1/22:0)*	HMDB0012102	ENSG00000100253	MIOX	FALSE
78580	MR-IVW LD	GCST90200001	sphingomyelin (d18:1/20:0, d16:1/22:0)*	13595_20_THTPA_THTPA	13595_20_THTPA_THTPA	5	-0.015359	0.0198045	0.438027	DeCODE	Q9BU02	Chen et al.	sphingomyelin (d18:1/20:0, d16:1/22:0)*	HMDB0012102	ENSG00000259431	THTPA	FALSE
78581	MR-IVW LD	GCST90200001	sphingomyelin (d18:1/20:0, d16:1/22:0)*	13596_3_RAB27B_RB27B	13596_3_RAB27B_RB27B	5	-0.0170833	0.0198046	0.388364	DeCODE	O00194	Chen et al.	sphingomyelin (d18:1/20:0, d16:1/22:0)*	HMDB0012102	ENSG00000041353	RAB27B	FALSE
78582	MR-IVW LD	GCST90200001	sphingomyelin (d18:1/20:0, d16:1/22:0)*	13623_4_MLL2_MLL2	13623_4_MLL2_MLL2	5	-0.00716835	0.0198047	0.717388	DeCODE	O14686	Chen et al.	sphingomyelin (d18:1/20:0, d16:1/22:0)*	HMDB0012102	ENSG00000167548	KMT2D	FALSE
78583	MR-IVW LD	GCST90200001	sphingomyelin (d18:1/20:0, d16:1/22:0)*	13624_17_NADK_NADK	13624_17_NADK_NADK	5	-0.0326898	0.0198046	0.0988163	DeCODE	O95544	Chen et al.	sphingomyelin (d18:1/20:0, d16:1/22:0)*	HMDB0012102	ENSG00000008130	NADK	FALSE
78584	MR-IVW LD	GCST90200001	sphingomyelin (d18:1/20:0, d16:1/22:0)*	13689_2_ODC1_Ornithine_decarboxylase	13689_2_ODC1_Ornithine_decarboxylase	5	0.0153746	0.0198027	0.437519	DeCODE	P11926	Chen et al.	sphingomyelin (d18:1/20:0, d16:1/22:0)*	HMDB0012102	ENSG00000115758	ODC1	FALSE
78585	MR-IVW LD	GCST90200001	sphingomyelin (d18:1/20:0, d16:1/22:0)*	13936_24_PGK2_PGK2	13936_24_PGK2_PGK2	5	-0.00947914	0.019803	0.632172	DeCODE	P07205	Chen et al.	sphingomyelin (d18:1/20:0, d16:1/22:0)*	HMDB0012102	ENSG00000170950	PGK2	FALSE
78586	MR-IVW LD	GCST90200001	sphingomyelin (d18:1/20:0, d16:1/22:0)*	13941_82_FARS2_SYFM	13941_82_FARS2_SYFM	5	-0.0129305	0.0198027	0.513779	DeCODE	O95363	Chen et al.	sphingomyelin (d18:1/20:0, d16:1/22:0)*	HMDB0012102	ENSG00000145982	FARS2	FALSE
78587	MR-IVW LD	GCST90200001	sphingomyelin (d18:1/20:0, d16:1/22:0)*	13947_371_NUDT12_NUD12	13947_371_NUDT12_NUD12	5	-0.017095	0.0195997	0.383095	DeCODE	Q9BQG2	Chen et al.	sphingomyelin (d18:1/20:0, d16:1/22:0)*	HMDB0012102	ENSG00000112874	NUDT12	FALSE
78588	MR-IVW LD	GCST90200001	sphingomyelin (d18:1/20:0, d16:1/22:0)*	13990_1_PC_pyruvate_carboxylase	13990_1_PC_pyruvate_carboxylase	5	-0.0150919	0.019803	0.445999	DeCODE	P11498	Chen et al.	sphingomyelin (d18:1/20:0, d16:1/22:0)*	HMDB0012102	ENSG00000173599	PC	FALSE
78589	MR-IVW LD	GCST90200001	sphingomyelin (d18:1/20:0, d16:1/22:0)*	13998_26_ADSSL1_PURA1	13998_26_ADSSL1_PURA1	5	-0.028036	0.0198027	0.156843	DeCODE	Q8N142	Chen et al.	sphingomyelin (d18:1/20:0, d16:1/22:0)*	HMDB0012102	ENSG00000185100	ADSSL1	FALSE
78590	MR-IVW LD	GCST90200001	sphingomyelin (d18:1/20:0, d16:1/22:0)*	14006_36_GNMT_GNMT	14006_36_GNMT_GNMT	5	-0.0115948	0.0198031	0.558207	DeCODE	Q14749	Chen et al.	sphingomyelin (d18:1/20:0, d16:1/22:0)*	HMDB0012102	ENSG00000124713	GNMT	FALSE
78591	MR-IVW LD	GCST90200001	sphingomyelin (d18:1/20:0, d16:1/22:0)*	14048_7_IL1RAP_IL_1_R_AcP	14048_7_IL1RAP_IL_1_R_AcP	5	0.0113031	0.0198029	0.568148	DeCODE	Q9NPH3	Chen et al.	sphingomyelin (d18:1/20:0, d16:1/22:0)*	HMDB0012102	ENSG00000196083	IL1RAP	FALSE
78592	MR-IVW LD	GCST90200001	sphingomyelin (d18:1/20:0, d16:1/22:0)*	14079_14_IL18R1_IL_18_Ra	14079_14_IL18R1_IL_18_Ra	5	-0.0281418	0.019803	0.15529	DeCODE	Q13478	Chen et al.	sphingomyelin (d18:1/20:0, d16:1/22:0)*	HMDB0012102	ENSG00000115604	IL18R1	FALSE
78593	MR-IVW LD	GCST90200001	sphingomyelin (d18:1/20:0, d16:1/22:0)*	14083_25_SEPHS1_SPS1	14083_25_SEPHS1_SPS1	5	-0.0153201	0.0198027	0.439147	DeCODE	P49903	Chen et al.	sphingomyelin (d18:1/20:0, d16:1/22:0)*	HMDB0012102	ENSG00000086475	SEPHS1	FALSE
78594	MR-IVW LD	GCST90200001	sphingomyelin (d18:1/20:0, d16:1/22:0)*	14098_28_CARS_SYCC	14098_28_CARS_SYCC	5	-0.0096171	0.0198025	0.627214	DeCODE	P49589	Chen et al.	sphingomyelin (d18:1/20:0, d16:1/22:0)*	HMDB0012102	ENSG00000110619	CARS	FALSE
78595	MR-IVW LD	GCST90200001	sphingomyelin (d18:1/20:0, d16:1/22:0)*	14226_120_BHMT2_BHMT2	14226_120_BHMT2_BHMT2	5	-0.0136302	0.019803	0.49127	DeCODE	Q9H2M3	Chen et al.	sphingomyelin (d18:1/20:0, d16:1/22:0)*	HMDB0012102	ENSG00000132840	BHMT2	FALSE
78596	MR-IVW LD	GCST90200001	sphingomyelin (d18:1/20:0, d16:1/22:0)*	14271_23_RAB6B_RAB6B	14271_23_RAB6B_RAB6B	5	-0.0122045	0.0198028	0.537694	DeCODE	Q9NRW1	Chen et al.	sphingomyelin (d18:1/20:0, d16:1/22:0)*	HMDB0012102	ENSG00000154917	RAB6B	FALSE
78597	MR-IVW LD	GCST90200001	sphingomyelin (d18:1/20:0, d16:1/22:0)*	14287_6_RAB5C_RAB5C	14287_6_RAB5C_RAB5C	5	-0.0166463	0.0198027	0.400566	DeCODE	P51148	Chen et al.	sphingomyelin (d18:1/20:0, d16:1/22:0)*	HMDB0012102	ENSG00000108774	RAB5C	FALSE
78598	MR-IVW LD	GCST90200001	sphingomyelin (d18:1/20:0, d16:1/22:0)*	14332_3_RALA_RALA	14332_3_RALA_RALA	5	-0.0205834	0.0198027	0.298606	DeCODE	P11233	Chen et al.	sphingomyelin (d18:1/20:0, d16:1/22:0)*	HMDB0012102	ENSG00000006451	RALA	FALSE
78599	MR-IVW LD	GCST90200001	sphingomyelin (d18:1/20:0, d16:1/22:0)*	15414_316_LDHA_LDHA	15414_316_LDHA_LDHA	5	-0.00852963	0.0198029	0.666667	DeCODE	P00338	Chen et al.	sphingomyelin (d18:1/20:0, d16:1/22:0)*	HMDB0012102	ENSG00000134333	LDHA	FALSE
78600	MR-IVW LD	GCST90200001	sphingomyelin (d18:1/20:0, d16:1/22:0)*	15426_5_NEU1_NEUR1	15426_5_NEU1_NEUR1	5	-0.0148411	0.019803	0.453592	DeCODE	Q99519	Chen et al.	sphingomyelin (d18:1/20:0, d16:1/22:0)*	HMDB0012102	ENSG00000204386	NEU1	FALSE
78601	MR-IVW LD	GCST90200001	sphingomyelin (d18:1/20:0, d16:1/22:0)*	15431_31_OTC_OTCase	15431_31_OTC_OTCase	5	-0.00889805	0.0198031	0.653196	DeCODE	P00480	Chen et al.	sphingomyelin (d18:1/20:0, d16:1/22:0)*	HMDB0012102	ENSG00000036473	OTC	FALSE
78602	MR-IVW LD	GCST90200001	sphingomyelin (d18:1/20:0, d16:1/22:0)*	15435_4_PNP_PNP	15435_4_PNP_PNP	5	-0.0138756	0.0198028	0.483499	DeCODE	P00491	Chen et al.	sphingomyelin (d18:1/20:0, d16:1/22:0)*	HMDB0012102	ENSG00000198805	PNP	FALSE
78603	MR-IVW LD	GCST90200001	sphingomyelin (d18:1/20:0, d16:1/22:0)*	15457_14_ANPEP_Aminopeptidase_N	15457_14_ANPEP_Aminopeptidase_N	5	-0.0179137	0.0198029	0.365677	DeCODE	P15144	Chen et al.	sphingomyelin (d18:1/20:0, d16:1/22:0)*	HMDB0012102	ENSG00000166825	ANPEP	FALSE
78604	MR-IVW LD	GCST90200001	sphingomyelin (d18:1/20:0, d16:1/22:0)*	15480_2_VNN2_VNN2	15480_2_VNN2_VNN2	5	-0.0186746	0.0198028	0.345666	DeCODE	O95498	Chen et al.	sphingomyelin (d18:1/20:0, d16:1/22:0)*	HMDB0012102	ENSG00000112303	VNN2	FALSE
78605	MR-IVW LD	GCST90200001	sphingomyelin (d18:1/20:0, d16:1/22:0)*	15487_164_CES1_carboxylesterase__liver	15487_164_CES1_carboxylesterase__liver	5	-0.022543	0.0198031	0.254972	DeCODE	P23141	Chen et al.	sphingomyelin (d18:1/20:0, d16:1/22:0)*	HMDB0012102	ENSG00000198848	CES1	FALSE
78606	MR-IVW LD	GCST90200001	sphingomyelin (d18:1/20:0, d16:1/22:0)*	15514_26_BCHE_Pseudocholinesterase	15514_26_BCHE_Pseudocholinesterase	5	-0.018456	0.0198027	0.351338	DeCODE	P06276	Chen et al.	sphingomyelin (d18:1/20:0, d16:1/22:0)*	HMDB0012102	ENSG00000114200	BCHE	FALSE
78607	MR-IVW LD	GCST90200001	sphingomyelin (d18:1/20:0, d16:1/22:0)*	15526_33_GSS_GSHB	15526_33_GSS_GSHB	5	0.00566751	0.0198027	0.774726	DeCODE	P48637	Chen et al.	sphingomyelin (d18:1/20:0, d16:1/22:0)*	HMDB0012102	ENSG00000100983	GSS	FALSE
78608	MR-IVW LD	GCST90200001	sphingomyelin (d18:1/20:0, d16:1/22:0)*	15542_19_CKMT1A_KCRU	15542_19_CKMT1A_KCRU	5	0.0414267	0.0198028	0.0364419	DeCODE	P12532	Chen et al.	sphingomyelin (d18:1/20:0, d16:1/22:0)*	HMDB0012102	ENSG00000237289	CKMT1A	FALSE
78609	MR-IVW LD	GCST90200001	sphingomyelin (d18:1/20:0, d16:1/22:0)*	15553_22_ACHE_ACES	15553_22_ACHE_ACES	5	-0.0237096	0.019803	0.2312	DeCODE	P22303	Chen et al.	sphingomyelin (d18:1/20:0, d16:1/22:0)*	HMDB0012102	ENSG00000087085	ACHE	FALSE
78610	MR-IVW LD	GCST90200001	sphingomyelin (d18:1/20:0, d16:1/22:0)*	15556_49_AMY2B_Alpha_amylase_2B	15556_49_AMY2B_Alpha_amylase_2B	5	-0.0014344	0.0198029	0.942257	DeCODE	P19961	Chen et al.	sphingomyelin (d18:1/20:0, d16:1/22:0)*	HMDB0012102	ENSG00000240038	AMY2B	FALSE
78611	MR-IVW LD	GCST90200001	sphingomyelin (d18:1/20:0, d16:1/22:0)*	15588_17_GLA_galactosidase__alpha	15588_17_GLA_galactosidase__alpha	5	-0.0220956	0.0198028	0.264514	DeCODE	P06280	Chen et al.	sphingomyelin (d18:1/20:0, d16:1/22:0)*	HMDB0012102	ENSG00000102393	GLA	FALSE
78612	MR-IVW LD	GCST90200001	sphingomyelin (d18:1/20:0, d16:1/22:0)*	15607_56_PKLR_KPYR	15607_56_PKLR_KPYR	5	-0.016364	0.019803	0.408612	DeCODE	P30613	Chen et al.	sphingomyelin (d18:1/20:0, d16:1/22:0)*	HMDB0012102	ENSG00000143627	PKLR	FALSE
78613	MR-IVW LD	GCST90200001	sphingomyelin (d18:1/20:0, d16:1/22:0)*	16015_19_GPT_ALT	16015_19_GPT_ALT	5	-0.00737014	0.0198029	0.709763	DeCODE	P24298	Chen et al.	sphingomyelin (d18:1/20:0, d16:1/22:0)*	HMDB0012102	ENSG00000167701	GPT	FALSE
78614	MR-IVW LD	GCST90200001	sphingomyelin (d18:1/20:0, d16:1/22:0)*	16769_20_RAC3_RAC3	16769_20_RAC3_RAC3	5	-0.0162496	0.0198028	0.411891	DeCODE	P60763	Chen et al.	sphingomyelin (d18:1/20:0, d16:1/22:0)*	HMDB0012102	ENSG00000169750	RAC3	FALSE
78615	MR-IVW LD	GCST90200001	sphingomyelin (d18:1/20:0, d16:1/22:0)*	16809_1_NME4_NDKM	16809_1_NME4_NDKM	5	-0.00481989	0.0198029	0.807701	DeCODE	O00746	Chen et al.	sphingomyelin (d18:1/20:0, d16:1/22:0)*	HMDB0012102	ENSG00000103202	NME4	FALSE
78616	MR-IVW LD	GCST90200001	sphingomyelin (d18:1/20:0, d16:1/22:0)*	16857_2_RAB2A_RAB2A	16857_2_RAB2A_RAB2A	5	-0.00746945	0.019803	0.706034	DeCODE	P61019	Chen et al.	sphingomyelin (d18:1/20:0, d16:1/22:0)*	HMDB0012102	ENSG00000104388	RAB2A	FALSE
78617	MR-IVW LD	GCST90200001	sphingomyelin (d18:1/20:0, d16:1/22:0)*	16863_47_NANP_NANP	16863_47_NANP_NANP	5	-0.0613498	0.0198014	0.00194667	DeCODE	Q8TBE9	Chen et al.	sphingomyelin (d18:1/20:0, d16:1/22:0)*	HMDB0012102	ENSG00000170191	NANP	FALSE
78618	MR-IVW LD	GCST90200001	sphingomyelin (d18:1/20:0, d16:1/22:0)*	16877_19_MSRB2_MSRB2	16877_19_MSRB2_MSRB2	5	-0.018091	0.019803	0.360954	DeCODE	Q9Y3D2	Chen et al.	sphingomyelin (d18:1/20:0, d16:1/22:0)*	HMDB0012102	ENSG00000148450	MSRB2	FALSE
78619	MR-IVW LD	GCST90200001	sphingomyelin (d18:1/20:0, d16:1/22:0)*	16883_57_RAB4A_RAB4A	16883_57_RAB4A_RAB4A	5	-0.0172791	0.0198028	0.382903	DeCODE	P20338	Chen et al.	sphingomyelin (d18:1/20:0, d16:1/22:0)*	HMDB0012102	ENSG00000168118	RAB4A	FALSE
78620	MR-IVW LD	GCST90200001	sphingomyelin (d18:1/20:0, d16:1/22:0)*	16932_5_SULT1E1_SULT_1E	16932_5_SULT1E1_SULT_1E	5	-0.0125455	0.019803	0.526398	DeCODE	P49888	Chen et al.	sphingomyelin (d18:1/20:0, d16:1/22:0)*	HMDB0012102	ENSG00000109193	SULT1E1	FALSE
78621	MR-IVW LD	GCST90200001	sphingomyelin (d18:1/20:0, d16:1/22:0)*	17148_7_BLVRB_BLVRB	17148_7_BLVRB_BLVRB	5	0.0129845	0.019803	0.512027	DeCODE	P30043	Chen et al.	sphingomyelin (d18:1/20:0, d16:1/22:0)*	HMDB0012102	ENSG00000090013	BLVRB	FALSE
78622	MR-IVW LD	GCST90200001	sphingomyelin (d18:1/20:0, d16:1/22:0)*	17204_17_PNMT_PNMT	17204_17_PNMT_PNMT	5	-0.036881	0.0198029	0.0625461	DeCODE	Q3KPI0	Chen et al.	sphingomyelin (d18:1/20:0, d16:1/22:0)*	HMDB0012102	ENSG00000007129	CEACAM21	FALSE
78623	MR-IVW LD	GCST90200001	sphingomyelin (d18:1/20:0, d16:1/22:0)*	17205_21_RAB5A_RAB5A	17205_21_RAB5A_RAB5A	5	-0.00724739	0.0198026	0.714379	DeCODE	P20339	Chen et al.	sphingomyelin (d18:1/20:0, d16:1/22:0)*	HMDB0012102	ENSG00000144566	RAB5A	FALSE
78624	MR-IVW LD	GCST90200001	sphingomyelin (d18:1/20:0, d16:1/22:0)*	17209_27_SULT2B1_ST2B1	17209_27_SULT2B1_ST2B1	5	-0.0104715	0.0198029	0.596953	DeCODE	O00204	Chen et al.	sphingomyelin (d18:1/20:0, d16:1/22:0)*	HMDB0012102	ENSG00000088002	SULT2B1	FALSE
78625	MR-IVW LD	GCST90200001	sphingomyelin (d18:1/20:0, d16:1/22:0)*	17325_10_GUK1_KGUA	17325_10_GUK1_KGUA	5	-0.0135221	0.0198028	0.49471	DeCODE	Q16774	Chen et al.	sphingomyelin (d18:1/20:0, d16:1/22:0)*	HMDB0012102	ENSG00000143774	GUK1	FALSE
78626	MR-IVW LD	GCST90200001	sphingomyelin (d18:1/20:0, d16:1/22:0)*	17333_20_ACADM_ACADM	17333_20_ACADM_ACADM	5	0.00632869	0.019803	0.749284	DeCODE	P11310	Chen et al.	sphingomyelin (d18:1/20:0, d16:1/22:0)*	HMDB0012102	ENSG00000117054	ACADM	FALSE
78627	MR-IVW LD	GCST90200001	sphingomyelin (d18:1/20:0, d16:1/22:0)*	17357_33_SEPSECS_SPCS	17357_33_SEPSECS_SPCS	5	-0.0425816	0.0198027	0.0315321	DeCODE	Q9HD40	Chen et al.	sphingomyelin (d18:1/20:0, d16:1/22:0)*	HMDB0012102	ENSG00000109618	SEPSECS	FALSE
78628	MR-IVW LD	GCST90200001	sphingomyelin (d18:1/20:0, d16:1/22:0)*	17398_55_HMOX1_HO_1	17398_55_HMOX1_HO_1	5	-0.0746851	0.0197991	0.000161846	DeCODE	P09601	Chen et al.	sphingomyelin (d18:1/20:0, d16:1/22:0)*	HMDB0012102	ENSG00000100292	HMOX1	FALSE
78629	MR-IVW LD	GCST90200001	sphingomyelin (d18:1/20:0, d16:1/22:0)*	17441_4_ALPI_Alkaline_phosphatase__intestine	17441_4_ALPI_Alkaline_phosphatase__intestine	5	0.0355667	0.0198022	0.0724787	DeCODE	P09923	Chen et al.	sphingomyelin (d18:1/20:0, d16:1/22:0)*	HMDB0012102	ENSG00000163295	ALPI	FALSE
78630	MR-IVW LD	GCST90200001	sphingomyelin (d18:1/20:0, d16:1/22:0)*	17450_51_HARS_Histidyl_tRNA_synthetase	17450_51_HARS_Histidyl_tRNA_synthetase	5	-0.00738947	0.0198026	0.709031	DeCODE	P12081	Chen et al.	sphingomyelin (d18:1/20:0, d16:1/22:0)*	HMDB0012102	ENSG00000170445	HARS	FALSE
78631	MR-IVW LD	GCST90200001	sphingomyelin (d18:1/20:0, d16:1/22:0)*	17466_72_ACSF2_ACSF2	17466_72_ACSF2_ACSF2	5	-0.00235905	0.019803	0.905176	DeCODE	Q96CM8	Chen et al.	sphingomyelin (d18:1/20:0, d16:1/22:0)*	HMDB0012102	ENSG00000167107	ACSF2	FALSE
78632	MR-IVW LD	GCST90200001	sphingomyelin (d18:1/20:0, d16:1/22:0)*	17467_1_DHRS9_DHRS9	17467_1_DHRS9_DHRS9	5	-0.176758	0.0197809	4.04264e-19	DeCODE	Q9BPW9	Chen et al.	sphingomyelin (d18:1/20:0, d16:1/22:0)*	HMDB0012102	ENSG00000073737	DHRS9	FALSE
78633	MR-IVW LD	GCST90200001	sphingomyelin (d18:1/20:0, d16:1/22:0)*	17495_141_SIRT3_SIR3	17495_141_SIRT3_SIR3	5	0.0344274	0.0198021	0.0821098	DeCODE	Q9NTG7	Chen et al.	sphingomyelin (d18:1/20:0, d16:1/22:0)*	HMDB0012102	ENSG00000142082	SIRT3	FALSE
78634	MR-IVW LD	GCST90200001	sphingomyelin (d18:1/20:0, d16:1/22:0)*	17509_6_HPD_HPPD	17509_6_HPD_HPPD	5	-0.00170475	0.0198031	0.931399	DeCODE	P32754	Chen et al.	sphingomyelin (d18:1/20:0, d16:1/22:0)*	HMDB0012102	ENSG00000158104	HPD	FALSE
78635	MR-IVW LD	GCST90200001	sphingomyelin (d18:1/20:0, d16:1/22:0)*	17675_17_ACOT13_ACO13	17675_17_ACOT13_ACO13	5	0.00724972	0.0198026	0.714291	DeCODE	Q9NPJ3	Chen et al.	sphingomyelin (d18:1/20:0, d16:1/22:0)*	HMDB0012102	ENSG00000112304	ACOT13	FALSE
78636	MR-IVW LD	GCST90200001	sphingomyelin (d18:1/20:0, d16:1/22:0)*	17744_31_RAB11A_RB11A	17744_31_RAB11A_RB11A	5	-0.00363436	0.0198028	0.854384	DeCODE	P62491	Chen et al.	sphingomyelin (d18:1/20:0, d16:1/22:0)*	HMDB0012102	ENSG00000103769	RAB11A	FALSE
78637	MR-IVW LD	GCST90200001	sphingomyelin (d18:1/20:0, d16:1/22:0)*	17752_24_ARG2_Arginase	17752_24_ARG2_Arginase	5	-0.00432833	0.0198029	0.826984	DeCODE	P78540	Chen et al.	sphingomyelin (d18:1/20:0, d16:1/22:0)*	HMDB0012102	ENSG00000081181	ARG2	FALSE
78638	MR-IVW LD	GCST90200001	sphingomyelin (d18:1/20:0, d16:1/22:0)*	17789_1_QPRT_NADC	17789_1_QPRT_NADC	5	-0.0141196	0.0198031	0.475845	DeCODE	Q15274	Chen et al.	sphingomyelin (d18:1/20:0, d16:1/22:0)*	HMDB0012102	ENSG00000103485	QPRT	FALSE
78639	MR-IVW LD	GCST90200001	sphingomyelin (d18:1/20:0, d16:1/22:0)*	17792_158_ALDH5A1_SSDH	17792_158_ALDH5A1_SSDH	5	-0.0283523	0.0198027	0.152219	DeCODE	P51649	Chen et al.	sphingomyelin (d18:1/20:0, d16:1/22:0)*	HMDB0012102	ENSG00000112294	ALDH5A1	FALSE
78640	MR-IVW LD	GCST90200001	sphingomyelin (d18:1/20:0, d16:1/22:0)*	17814_8_BPNT1_BPNT1	17814_8_BPNT1_BPNT1	5	-0.00938347	0.0198026	0.635607	DeCODE	O95861	Chen et al.	sphingomyelin (d18:1/20:0, d16:1/22:0)*	HMDB0012102	ENSG00000162813	BPNT1	FALSE
78641	MR-IVW LD	GCST90200001	sphingomyelin (d18:1/20:0, d16:1/22:0)*	17822_57_RERG_RERG	17822_57_RERG_RERG	5	-0.00148614	0.019803	0.940178	DeCODE	Q96A58	Chen et al.	sphingomyelin (d18:1/20:0, d16:1/22:0)*	HMDB0012102	ENSG00000134533	RERG	FALSE
78642	MR-IVW LD	GCST90200001	sphingomyelin (d18:1/20:0, d16:1/22:0)*	17843_30_PPCS_PPCS	17843_30_PPCS_PPCS	5	-0.00591189	0.0198028	0.765293	DeCODE	Q9HAB8	Chen et al.	sphingomyelin (d18:1/20:0, d16:1/22:0)*	HMDB0012102	ENSG00000127125	PPCS	FALSE
78643	MR-IVW LD	GCST90200001	sphingomyelin (d18:1/20:0, d16:1/22:0)*	17857_6_ACADL_ACADL	17857_6_ACADL_ACADL	5	-0.0280286	0.019803	0.156959	DeCODE	P28330	Chen et al.	sphingomyelin (d18:1/20:0, d16:1/22:0)*	HMDB0012102	ENSG00000115361	ACADL	FALSE
78644	MR-IVW LD	GCST90200001	sphingomyelin (d18:1/20:0, d16:1/22:0)*	18170_46_PYCR1_P5CR1	18170_46_PYCR1_P5CR1	5	0.0085207	0.0198027	0.666992	DeCODE	P32322	Chen et al.	sphingomyelin (d18:1/20:0, d16:1/22:0)*	HMDB0012102	ENSG00000183010	PYCR1	FALSE
78645	MR-IVW LD	GCST90200001	sphingomyelin (d18:1/20:0, d16:1/22:0)*	18178_13_SARS_SYSC	18178_13_SARS_SYSC	5	-0.0204102	0.0198029	0.302696	DeCODE	P49591	Chen et al.	sphingomyelin (d18:1/20:0, d16:1/22:0)*	HMDB0012102	ENSG00000031698	SARS	FALSE
78646	MR-IVW LD	GCST90200001	sphingomyelin (d18:1/20:0, d16:1/22:0)*	18179_56_SMS_SPSY	18179_56_SMS_SPSY	5	-0.0232498	0.0198028	0.240369	DeCODE	P52788	Chen et al.	sphingomyelin (d18:1/20:0, d16:1/22:0)*	HMDB0012102	ENSG00000102172	SMS	FALSE
78647	MR-IVW LD	GCST90200001	sphingomyelin (d18:1/20:0, d16:1/22:0)*	18184_28_GMPS_GUAA	18184_28_GMPS_GUAA	5	-0.00865426	0.0198026	0.662093	DeCODE	P49915	Chen et al.	sphingomyelin (d18:1/20:0, d16:1/22:0)*	HMDB0012102	ENSG00000163655	GMPS	FALSE
78648	MR-IVW LD	GCST90200001	sphingomyelin (d18:1/20:0, d16:1/22:0)*	18186_15_TARS_SYTC	18186_15_TARS_SYTC	5	-0.003004	0.0198027	0.879426	DeCODE	P26639	Chen et al.	sphingomyelin (d18:1/20:0, d16:1/22:0)*	HMDB0012102	ENSG00000113407	TARS	FALSE
78649	MR-IVW LD	GCST90200001	sphingomyelin (d18:1/20:0, d16:1/22:0)*	18187_16_ASPA_ACY2	18187_16_ASPA_ACY2	5	-0.0403472	0.0198028	0.041605	DeCODE	P45381	Chen et al.	sphingomyelin (d18:1/20:0, d16:1/22:0)*	HMDB0012102	ENSG00000108381	ASPA	FALSE
78650	MR-IVW LD	GCST90200001	sphingomyelin (d18:1/20:0, d16:1/22:0)*	18188_12_GATM_GATM	18188_12_GATM_GATM	5	-0.0020145	0.0198028	0.918972	DeCODE	P50440	Chen et al.	sphingomyelin (d18:1/20:0, d16:1/22:0)*	HMDB0012102	ENSG00000171766	GATM	FALSE
78651	MR-IVW LD	GCST90200001	sphingomyelin (d18:1/20:0, d16:1/22:0)*	18197_97_CKMT2_KCRS	18197_97_CKMT2_KCRS	5	-0.02112	0.0198028	0.28619	DeCODE	P17540	Chen et al.	sphingomyelin (d18:1/20:0, d16:1/22:0)*	HMDB0012102	ENSG00000131730	CKMT2	FALSE
78652	MR-IVW LD	GCST90200001	sphingomyelin (d18:1/20:0, d16:1/22:0)*	18232_42_PIP4K2B_PI42B	18232_42_PIP4K2B_PI42B	5	-0.00681798	0.0198027	0.730625	DeCODE	P78356	Chen et al.	sphingomyelin (d18:1/20:0, d16:1/22:0)*	HMDB0012102	ENSG00000276293	PIP4K2B	FALSE
78653	MR-IVW LD	GCST90200001	sphingomyelin (d18:1/20:0, d16:1/22:0)*	18297_8_MRAS_RASM	18297_8_MRAS_RASM	5	-0.00899432	0.019803	0.649692	DeCODE	Q8IXB1	Chen et al.	sphingomyelin (d18:1/20:0, d16:1/22:0)*	HMDB0012102	ENSG00000077232	DNAJC10	FALSE
78654	MR-IVW LD	GCST90200001	sphingomyelin (d18:1/20:0, d16:1/22:0)*	18309_18_CS_CISY	18309_18_CS_CISY	5	0.00823083	0.0198029	0.677675	DeCODE	O75390	Chen et al.	sphingomyelin (d18:1/20:0, d16:1/22:0)*	HMDB0012102	ENSG00000062485	CS	FALSE
78655	MR-IVW LD	GCST90200001	sphingomyelin (d18:1/20:0, d16:1/22:0)*	18322_15_JMJD6_JMJD6	18322_15_JMJD6_JMJD6	5	-0.00342829	0.0198031	0.862558	DeCODE	Q6NYC1	Chen et al.	sphingomyelin (d18:1/20:0, d16:1/22:0)*	HMDB0012102	ENSG00000070495	JMJD6	FALSE
78656	MR-IVW LD	GCST90200001	sphingomyelin (d18:1/20:0, d16:1/22:0)*	18324_61_SUOX_SUOX	18324_61_SUOX_SUOX	5	-0.0468856	0.0198027	0.0179021	DeCODE	P51687	Chen et al.	sphingomyelin (d18:1/20:0, d16:1/22:0)*	HMDB0012102	ENSG00000139531	SUOX	FALSE
78657	MR-IVW LD	GCST90200001	sphingomyelin (d18:1/20:0, d16:1/22:0)*	18328_36_PYCR2_P5CR2	18328_36_PYCR2_P5CR2	5	0.00669007	0.0198024	0.735483	DeCODE	Q96C36	Chen et al.	sphingomyelin (d18:1/20:0, d16:1/22:0)*	HMDB0012102	ENSG00000143811	PYCR2	FALSE
78658	MR-IVW LD	GCST90200001	sphingomyelin (d18:1/20:0, d16:1/22:0)*	18329_4_PRPS2_PRPS2	18329_4_PRPS2_PRPS2	5	0.00339269	0.019803	0.86397	DeCODE	P11908	Chen et al.	sphingomyelin (d18:1/20:0, d16:1/22:0)*	HMDB0012102	ENSG00000101911	PRPS2	FALSE
78659	MR-IVW LD	GCST90200001	sphingomyelin (d18:1/20:0, d16:1/22:0)*	18338_26_IDH1_IDH	18338_26_IDH1_IDH	5	-0.0178532	0.0198027	0.367292	DeCODE	O75874	Chen et al.	sphingomyelin (d18:1/20:0, d16:1/22:0)*	HMDB0012102	ENSG00000138413	IDH1	FALSE
78660	MR-IVW LD	GCST90200001	sphingomyelin (d18:1/20:0, d16:1/22:0)*	18342_2_PSAT1_SERC	18342_2_PSAT1_SERC	5	0.00667305	0.0198028	0.736136	DeCODE	Q9Y617	Chen et al.	sphingomyelin (d18:1/20:0, d16:1/22:0)*	HMDB0012102	ENSG00000135069	PSAT1	FALSE
78661	MR-IVW LD	GCST90200001	sphingomyelin (d18:1/20:0, d16:1/22:0)*	18382_109_COMT_Catechol_O_methyltransferase	18382_109_COMT_Catechol_O_methyltransferase	5	-0.00681212	0.019803	0.73085	DeCODE	P21964	Chen et al.	sphingomyelin (d18:1/20:0, d16:1/22:0)*	HMDB0012102	ENSG00000093010	COMT	FALSE
78662	MR-IVW LD	GCST90200001	sphingomyelin (d18:1/20:0, d16:1/22:0)*	18398_1_AKR1D1_AK1D1	18398_1_AKR1D1_AK1D1	5	-0.00982565	0.0198028	0.61977	DeCODE	P51857	Chen et al.	sphingomyelin (d18:1/20:0, d16:1/22:0)*	HMDB0012102	ENSG00000122787	AKR1D1	FALSE
78663	MR-IVW LD	GCST90200001	sphingomyelin (d18:1/20:0, d16:1/22:0)*	18401_18_ALKBH3_ALKB3	18401_18_ALKBH3_ALKB3	5	0.00563237	0.0198026	0.776084	DeCODE	Q96Q83	Chen et al.	sphingomyelin (d18:1/20:0, d16:1/22:0)*	HMDB0012102	ENSG00000166199	ALKBH3	FALSE
78664	MR-IVW LD	GCST90200001	sphingomyelin (d18:1/20:0, d16:1/22:0)*	18403_25_AMPD2_AMPD2	18403_25_AMPD2_AMPD2	5	-0.0167944	0.0198028	0.39639	DeCODE	Q01433	Chen et al.	sphingomyelin (d18:1/20:0, d16:1/22:0)*	HMDB0012102	ENSG00000116337	AMPD2	FALSE
78665	MR-IVW LD	GCST90200001	sphingomyelin (d18:1/20:0, d16:1/22:0)*	18422_41_MVD_ERG19	18422_41_MVD_ERG19	5	0.00052031	0.0198029	0.979038	DeCODE	P53602	Chen et al.	sphingomyelin (d18:1/20:0, d16:1/22:0)*	HMDB0012102	ENSG00000167508	MVD	FALSE
78666	MR-IVW LD	GCST90200001	sphingomyelin (d18:1/20:0, d16:1/22:0)*	18432_32_RALB_RALB	18432_32_RALB_RALB	5	-0.00910265	0.0198029	0.645758	DeCODE	P11234	Chen et al.	sphingomyelin (d18:1/20:0, d16:1/22:0)*	HMDB0012102	ENSG00000144118	RALB	FALSE
78667	MR-IVW LD	GCST90200001	sphingomyelin (d18:1/20:0, d16:1/22:0)*	18900_37_HRAS_H_ras__WT_	18900_37_HRAS_H_ras__WT_	5	-0.0125986	0.0198031	0.524649	DeCODE	P01112	Chen et al.	sphingomyelin (d18:1/20:0, d16:1/22:0)*	HMDB0012102	ENSG00000174775	HRAS	FALSE
78668	MR-IVW LD	GCST90200001	sphingomyelin (d18:1/20:0, d16:1/22:0)*	18917_53_AMY2A_Pancreatic_alpha_amylase	18917_53_AMY2A_Pancreatic_alpha_amylase	5	-0.00984863	0.0198029	0.618955	DeCODE	P04746	Chen et al.	sphingomyelin (d18:1/20:0, d16:1/22:0)*	HMDB0012102	ENSG00000243480	AMY2A	FALSE
78669	MR-IVW LD	GCST90200001	sphingomyelin (d18:1/20:0, d16:1/22:0)*	19114_8_TK2_KITM	19114_8_TK2_KITM	5	-0.0219434	0.0198031	0.267827	DeCODE	O00142	Chen et al.	sphingomyelin (d18:1/20:0, d16:1/22:0)*	HMDB0012102	ENSG00000166548	TK2	FALSE
78670	MR-IVW LD	GCST90200001	sphingomyelin (d18:1/20:0, d16:1/22:0)*	19207_119_ADK_ADK	19207_119_ADK_ADK	5	-0.025815	0.0198029	0.192373	DeCODE	P55263	Chen et al.	sphingomyelin (d18:1/20:0, d16:1/22:0)*	HMDB0012102	ENSG00000156110	ADK	FALSE
78671	MR-IVW LD	GCST90200001	sphingomyelin (d18:1/20:0, d16:1/22:0)*	19222_124_RAB5B_RAB5B	19222_124_RAB5B_RAB5B	5	-0.0150248	0.0198026	0.448017	DeCODE	P61020	Chen et al.	sphingomyelin (d18:1/20:0, d16:1/22:0)*	HMDB0012102	ENSG00000111540	RAB5B	FALSE
78672	MR-IVW LD	GCST90200001	sphingomyelin (d18:1/20:0, d16:1/22:0)*	19223_6_RAB1A_RAB1A	19223_6_RAB1A_RAB1A	5	-0.00396937	0.019803	0.841134	DeCODE	P62820	Chen et al.	sphingomyelin (d18:1/20:0, d16:1/22:0)*	HMDB0012102	ENSG00000138069	RAB1A	FALSE
78673	MR-IVW LD	GCST90200001	sphingomyelin (d18:1/20:0, d16:1/22:0)*	19239_5_ARF1_ARF1	19239_5_ARF1_ARF1	5	-0.0236363	0.0198028	0.23264	DeCODE	P84077	Chen et al.	sphingomyelin (d18:1/20:0, d16:1/22:0)*	HMDB0012102	ENSG00000143761	ARF1	FALSE
78674	MR-IVW LD	GCST90200001	sphingomyelin (d18:1/20:0, d16:1/22:0)*	19249_18_KARS_SYK	19249_18_KARS_SYK	5	-0.000326938	0.0198027	0.986828	DeCODE	Q15046	Chen et al.	sphingomyelin (d18:1/20:0, d16:1/22:0)*	HMDB0012102	ENSG00000065427	KARS	FALSE
78675	MR-IVW LD	GCST90200001	sphingomyelin (d18:1/20:0, d16:1/22:0)*	19253_82_RAB2B_RAB2B	19253_82_RAB2B_RAB2B	5	-0.0313298	0.0198028	0.113629	DeCODE	Q8WUD1	Chen et al.	sphingomyelin (d18:1/20:0, d16:1/22:0)*	HMDB0012102	ENSG00000129472	RAB2B	FALSE
78676	MR-IVW LD	GCST90200001	sphingomyelin (d18:1/20:0, d16:1/22:0)*	19254_125_GMPR_GMPR1	19254_125_GMPR_GMPR1	5	-0.0295444	0.0198026	0.135713	DeCODE	P36959	Chen et al.	sphingomyelin (d18:1/20:0, d16:1/22:0)*	HMDB0012102	ENSG00000137198	GMPR	FALSE
78677	MR-IVW LD	GCST90200001	sphingomyelin (d18:1/20:0, d16:1/22:0)*	19258_24_GCDH_GCDH	19258_24_GCDH_GCDH	5	0.0027888	0.0198031	0.888007	DeCODE	Q92947	Chen et al.	sphingomyelin (d18:1/20:0, d16:1/22:0)*	HMDB0012102	ENSG00000105607	GCDH	FALSE
78678	MR-IVW LD	GCST90200001	sphingomyelin (d18:1/20:0, d16:1/22:0)*	19262_219_ACADVL_ACADV	19262_219_ACADVL_ACADV	5	0.00656354	0.0198028	0.740308	DeCODE	P49748	Chen et al.	sphingomyelin (d18:1/20:0, d16:1/22:0)*	HMDB0012102	ENSG00000072778	ACADVL	FALSE
78679	MR-IVW LD	GCST90200001	sphingomyelin (d18:1/20:0, d16:1/22:0)*	19270_26_YARS_SYYC	19270_26_YARS_SYYC	5	-0.0038031	0.0198026	0.847703	DeCODE	P54577	Chen et al.	sphingomyelin (d18:1/20:0, d16:1/22:0)*	HMDB0012102	ENSG00000134684	YARS	FALSE
78680	MR-IVW LD	GCST90200001	sphingomyelin (d18:1/20:0, d16:1/22:0)*	19278_19_RAB1B_RAB1B	19278_19_RAB1B_RAB1B	5	-0.00786599	0.0198028	0.691208	DeCODE	Q9H0U4	Chen et al.	sphingomyelin (d18:1/20:0, d16:1/22:0)*	HMDB0012102	ENSG00000174903	RAB1B	FALSE
78681	MR-IVW LD	GCST90200001	sphingomyelin (d18:1/20:0, d16:1/22:0)*	19365_11_BCAT2_BCAT2	19365_11_BCAT2_BCAT2	5	0.0253625	0.0198029	0.200282	DeCODE	O15382	Chen et al.	sphingomyelin (d18:1/20:0, d16:1/22:0)*	HMDB0012102	ENSG00000105552	BCAT2	FALSE
78682	MR-IVW LD	GCST90200001	sphingomyelin (d18:1/20:0, d16:1/22:0)*	19376_74_NNMT_NNMT	19376_74_NNMT_NNMT	5	-0.0022171	0.0198031	0.910857	DeCODE	P40261	Chen et al.	sphingomyelin (d18:1/20:0, d16:1/22:0)*	HMDB0012102	ENSG00000166741	NNMT	FALSE
78683	MR-IVW LD	GCST90200001	sphingomyelin (d18:1/20:0, d16:1/22:0)*	19446_1_GMPR2_GMPR2	19446_1_GMPR2_GMPR2	5	-0.00937052	0.0198029	0.636079	DeCODE	Q9P2T1	Chen et al.	sphingomyelin (d18:1/20:0, d16:1/22:0)*	HMDB0012102	ENSG00000100938	GMPR2	FALSE
78684	MR-IVW LD	GCST90200001	sphingomyelin (d18:1/20:0, d16:1/22:0)*	19448_104_UPP1_UPP1	19448_104_UPP1_UPP1	5	-0.0344133	0.0198029	0.0822471	DeCODE	Q16831	Chen et al.	sphingomyelin (d18:1/20:0, d16:1/22:0)*	HMDB0012102	ENSG00000183696	UPP1	FALSE
78685	MR-IVW LD	GCST90200001	sphingomyelin (d18:1/20:0, d16:1/22:0)*	19467_3_RBKS_RBSK	19467_3_RBKS_RBSK	5	-0.0103625	0.0202892	0.609533	DeCODE	Q9H477	Chen et al.	sphingomyelin (d18:1/20:0, d16:1/22:0)*	HMDB0012102	ENSG00000171174	RBKS	FALSE
78686	MR-IVW LD	GCST90200001	sphingomyelin (d18:1/20:0, d16:1/22:0)*	19483_16_KDSR_KDSR	19483_16_KDSR_KDSR	5	-0.0110738	0.019803	0.576027	DeCODE	Q06136	Chen et al.	sphingomyelin (d18:1/20:0, d16:1/22:0)*	HMDB0012102	ENSG00000119537	KDSR	FALSE
78687	MR-IVW LD	GCST90200001	sphingomyelin (d18:1/20:0, d16:1/22:0)*	19496_1_NPL_NPL	19496_1_NPL_NPL	5	-0.0223506	0.0198026	0.259037	DeCODE	Q9BXD5	Chen et al.	sphingomyelin (d18:1/20:0, d16:1/22:0)*	HMDB0012102	ENSG00000135838	NPL	FALSE
78688	MR-IVW LD	GCST90200001	sphingomyelin (d18:1/20:0, d16:1/22:0)*	19504_22_DTYMK_KTHY	19504_22_DTYMK_KTHY	5	-0.00531535	0.0198027	0.78838	DeCODE	P23919	Chen et al.	sphingomyelin (d18:1/20:0, d16:1/22:0)*	HMDB0012102	ENSG00000168393	DTYMK	FALSE
78689	MR-IVW LD	GCST90200001	sphingomyelin (d18:1/20:0, d16:1/22:0)*	19506_6_GLYAT_GLYAT	19506_6_GLYAT_GLYAT	5	-0.0163524	0.019803	0.408943	DeCODE	Q6IB77	Chen et al.	sphingomyelin (d18:1/20:0, d16:1/22:0)*	HMDB0012102	ENSG00000149124	GLYAT	FALSE
78690	MR-IVW LD	GCST90200001	sphingomyelin (d18:1/20:0, d16:1/22:0)*	19518_12_HK3_HXK3	19518_12_HK3_HXK3	5	-0.0237827	0.0198029	0.229763	DeCODE	P52790	Chen et al.	sphingomyelin (d18:1/20:0, d16:1/22:0)*	HMDB0012102	ENSG00000160883	HK3	FALSE
78691	MR-IVW LD	GCST90200001	sphingomyelin (d18:1/20:0, d16:1/22:0)*	2622_18_HMOX2_HO_2	2622_18_HMOX2_HO_2	5	-0.0426862	0.0198029	0.0311186	DeCODE	P30519	Chen et al.	sphingomyelin (d18:1/20:0, d16:1/22:0)*	HMDB0012102	ENSG00000103415	HMOX2	FALSE
78692	MR-IVW LD	GCST90200001	sphingomyelin (d18:1/20:0, d16:1/22:0)*	2642_4_PAFAH1B2_PAFAH_beta_subunit	2642_4_PAFAH1B2_PAFAH_beta_subunit	5	-0.0055567	0.0198028	0.779016	DeCODE	P68402	Chen et al.	sphingomyelin (d18:1/20:0, d16:1/22:0)*	HMDB0012102	ENSG00000168092	PAFAH1B2	FALSE
78693	MR-IVW LD	GCST90200001	sphingomyelin (d18:1/20:0, d16:1/22:0)*	2870_29_RAC1_RAC1	2870_29_RAC1_RAC1	5	-0.00844475	0.0198028	0.669785	DeCODE	P63000	Chen et al.	sphingomyelin (d18:1/20:0, d16:1/22:0)*	HMDB0012102	ENSG00000136238	RAC1	FALSE
78694	MR-IVW LD	GCST90200001	sphingomyelin (d18:1/20:0, d16:1/22:0)*	2943_5_CYP3A4_Cytochrome_P450_3A4	2943_5_CYP3A4_Cytochrome_P450_3A4	5	0.0584042	0.0198002	0.00318108	DeCODE	P08684	Chen et al.	sphingomyelin (d18:1/20:0, d16:1/22:0)*	HMDB0012102	ENSG00000160868	CYP3A4	FALSE
78695	MR-IVW LD	GCST90200001	sphingomyelin (d18:1/20:0, d16:1/22:0)*	2991_9_IL1R1_IL_1_sRI	2991_9_IL1R1_IL_1_sRI	5	0.0466369	0.0198025	0.0185175	DeCODE	P14778	Chen et al.	sphingomyelin (d18:1/20:0, d16:1/22:0)*	HMDB0012102	ENSG00000115594	IL1R1	FALSE
78696	MR-IVW LD	GCST90200001	sphingomyelin (d18:1/20:0, d16:1/22:0)*	2993_1_IL18RAP_IL_18_Rb	2993_1_IL18RAP_IL_18_Rb	5	-0.0228272	0.019803	0.249028	DeCODE	O95256	Chen et al.	sphingomyelin (d18:1/20:0, d16:1/22:0)*	HMDB0012102	ENSG00000115607	IL18RAP	FALSE
78697	MR-IVW LD	GCST90200001	sphingomyelin (d18:1/20:0, d16:1/22:0)*	2994_71_IL1RL2_IL_1Rrp2	2994_71_IL1RL2_IL_1Rrp2	5	-0.0202558	0.0198029	0.306371	DeCODE	Q9HB29	Chen et al.	sphingomyelin (d18:1/20:0, d16:1/22:0)*	HMDB0012102	ENSG00000115598	IL1RL2	FALSE
78698	MR-IVW LD	GCST90200001	sphingomyelin (d18:1/20:0, d16:1/22:0)*	3182_38_ENTPD1_CD39	3182_38_ENTPD1_CD39	5	0.00463937	0.019803	0.814771	DeCODE	P49961	Chen et al.	sphingomyelin (d18:1/20:0, d16:1/22:0)*	HMDB0012102	ENSG00000138185	ENTPD1	FALSE
78699	MR-IVW LD	GCST90200001	sphingomyelin (d18:1/20:0, d16:1/22:0)*	3192_3_CNDP2_Glutamate_carboxypeptidase	3192_3_CNDP2_Glutamate_carboxypeptidase	5	-0.0134016	0.0198029	0.498565	DeCODE	Q96KP4	Chen et al.	sphingomyelin (d18:1/20:0, d16:1/22:0)*	HMDB0012102	ENSG00000133313	CNDP2	FALSE
78700	MR-IVW LD	GCST90200001	sphingomyelin (d18:1/20:0, d16:1/22:0)*	3232_28_ACP5_TrATPase	3232_28_ACP5_TrATPase	5	-0.0390894	0.0198023	0.0483844	DeCODE	P13686	Chen et al.	sphingomyelin (d18:1/20:0, d16:1/22:0)*	HMDB0012102	ENSG00000102575	ACP5	FALSE
78701	MR-IVW LD	GCST90200001	sphingomyelin (d18:1/20:0, d16:1/22:0)*	3343_1_ACY1_Aminoacylase_1	3343_1_ACY1_Aminoacylase_1	5	0.00304558	0.0198028	0.877771	DeCODE	Q03154	Chen et al.	sphingomyelin (d18:1/20:0, d16:1/22:0)*	HMDB0012102	ENSG00000114786	ACY1	FALSE
78702	MR-IVW LD	GCST90200001	sphingomyelin (d18:1/20:0, d16:1/22:0)*	3583_54_ARSA_Arylsulfatase_A	3583_54_ARSA_Arylsulfatase_A	5	0.0158687	0.0198027	0.422935	DeCODE	P15289	Chen et al.	sphingomyelin (d18:1/20:0, d16:1/22:0)*	HMDB0012102	ENSG00000100299	ARSA	FALSE
78703	MR-IVW LD	GCST90200001	sphingomyelin (d18:1/20:0, d16:1/22:0)*	3761_4_PTGS2_COX_2	3761_4_PTGS2_COX_2	5	-0.0329865	0.0198029	0.0957642	DeCODE	P35354	Chen et al.	sphingomyelin (d18:1/20:0, d16:1/22:0)*	HMDB0012102	ENSG00000073756	PTGS2	FALSE
78704	MR-IVW LD	GCST90200001	sphingomyelin (d18:1/20:0, d16:1/22:0)*	3800_71_CKB_CK_BB	3800_71_CKB_CK_BB	5	-0.0178513	0.019803	0.367354	DeCODE	P12277	Chen et al.	sphingomyelin (d18:1/20:0, d16:1/22:0)*	HMDB0012102	ENSG00000166165	CKB	FALSE
78705	MR-IVW LD	GCST90200001	sphingomyelin (d18:1/20:0, d16:1/22:0)*	3848_14_GAPDH_GAPDH__liver	3848_14_GAPDH_GAPDH__liver	5	-0.0222505	0.0198026	0.261178	DeCODE	P04406	Chen et al.	sphingomyelin (d18:1/20:0, d16:1/22:0)*	HMDB0012102	ENSG00000111640	GAPDH	FALSE
78706	MR-IVW LD	GCST90200001	sphingomyelin (d18:1/20:0, d16:1/22:0)*	3890_8_LDHB_LDH_H_1	3890_8_LDHB_LDH_H_1	5	-0.00667335	0.0198028	0.736124	DeCODE	P07195	Chen et al.	sphingomyelin (d18:1/20:0, d16:1/22:0)*	HMDB0012102	ENSG00000111716	LDHB	FALSE
78707	MR-IVW LD	GCST90200001	sphingomyelin (d18:1/20:0, d16:1/22:0)*	4234_8_IL1RL1_IL_1_R4	4234_8_IL1RL1_IL_1_R4	5	0.00345416	0.019803	0.861531	DeCODE	Q01638	Chen et al.	sphingomyelin (d18:1/20:0, d16:1/22:0)*	HMDB0012102	ENSG00000115602	IL1RL1	FALSE
78708	MR-IVW LD	GCST90200001	sphingomyelin (d18:1/20:0, d16:1/22:0)*	4294_16_SPHK1_Sphingosine_kinase_1	4294_16_SPHK1_Sphingosine_kinase_1	5	-0.0145518	0.0198026	0.462436	DeCODE	Q9NYA1	Chen et al.	sphingomyelin (d18:1/20:0, d16:1/22:0)*	HMDB0012102	ENSG00000176170	SPHK1	FALSE
78709	MR-IVW LD	GCST90200001	sphingomyelin (d18:1/20:0, d16:1/22:0)*	4301_58_TK1_Thymidine_kinase	4301_58_TK1_Thymidine_kinase	5	-0.00165501	0.019803	0.933396	DeCODE	P04183	Chen et al.	sphingomyelin (d18:1/20:0, d16:1/22:0)*	HMDB0012102	ENSG00000167900	TK1	FALSE
78710	MR-IVW LD	GCST90200001	sphingomyelin (d18:1/20:0, d16:1/22:0)*	4435_66_ENPP7_ENPP7	4435_66_ENPP7_ENPP7	5	-0.00337716	0.0198029	0.864587	DeCODE	Q6UWV6	Chen et al.	sphingomyelin (d18:1/20:0, d16:1/22:0)*	HMDB0012102	ENSG00000182156	ENPP7	FALSE
78711	MR-IVW LD	GCST90200001	sphingomyelin (d18:1/20:0, d16:1/22:0)*	4436_1_ENTPD3_ENTP3	4436_1_ENTPD3_ENTP3	5	-0.0214162	0.0198029	0.279488	DeCODE	O75355	Chen et al.	sphingomyelin (d18:1/20:0, d16:1/22:0)*	HMDB0012102	ENSG00000168032	ENTPD3	FALSE
78712	MR-IVW LD	GCST90200001	sphingomyelin (d18:1/20:0, d16:1/22:0)*	4437_56_ENTPD5_ENTP5	4437_56_ENTPD5_ENTP5	5	-0.03614	0.0198028	0.0680011	DeCODE	O75356	Chen et al.	sphingomyelin (d18:1/20:0, d16:1/22:0)*	HMDB0012102	ENSG00000187097	ENTPD5	FALSE
78713	MR-IVW LD	GCST90200001	sphingomyelin (d18:1/20:0, d16:1/22:0)*	4468_21_SPHK2_SPHK2	4468_21_SPHK2_SPHK2	5	-0.0199378	0.019803	0.314027	DeCODE	Q9NRA0	Chen et al.	sphingomyelin (d18:1/20:0, d16:1/22:0)*	HMDB0012102	ENSG00000063176	SPHK2	FALSE
78714	MR-IVW LD	GCST90200001	sphingomyelin (d18:1/20:0, d16:1/22:0)*	4535_50_BST1_BST1	4535_50_BST1_BST1	5	0.0122245	0.0198026	0.537024	DeCODE	Q10588	Chen et al.	sphingomyelin (d18:1/20:0, d16:1/22:0)*	HMDB0012102	ENSG00000109743	BST1	FALSE
78715	MR-IVW LD	GCST90200001	sphingomyelin (d18:1/20:0, d16:1/22:0)*	4559_64_KYNU_KYNU	4559_64_KYNU_KYNU	5	-0.0207168	0.019803	0.295495	DeCODE	Q16719	Chen et al.	sphingomyelin (d18:1/20:0, d16:1/22:0)*	HMDB0012102	ENSG00000115919	KYNU	FALSE
78716	MR-IVW LD	GCST90200001	sphingomyelin (d18:1/20:0, d16:1/22:0)*	4965_27_ATP5B_ATP_synthase_beta_chain	4965_27_ATP5B_ATP_synthase_beta_chain	5	-0.00610416	0.019803	0.757896	DeCODE	P06576	Chen et al.	sphingomyelin (d18:1/20:0, d16:1/22:0)*	HMDB0012102	ENSG00000110955	ATP5B	FALSE
78717	MR-IVW LD	GCST90200001	sphingomyelin (d18:1/20:0, d16:1/22:0)*	5011_11_NAMPT_PBEF	5011_11_NAMPT_PBEF	5	-0.0130535	0.0198029	0.509785	DeCODE	P43490	Chen et al.	sphingomyelin (d18:1/20:0, d16:1/22:0)*	HMDB0012102	ENSG00000105835	NAMPT	FALSE
78718	MR-IVW LD	GCST90200001	sphingomyelin (d18:1/20:0, d16:1/22:0)*	5015_15_PLA2G7_PAFAH	5015_15_PLA2G7_PAFAH	5	0.126118	0.0197931	1.86815e-10	DeCODE	Q13093	Chen et al.	sphingomyelin (d18:1/20:0, d16:1/22:0)*	HMDB0012102	ENSG00000146070	PLA2G7	FALSE
78719	MR-IVW LD	GCST90200001	sphingomyelin (d18:1/20:0, d16:1/22:0)*	5020_50_PGK1_phosphoglycerate_kinase_1	5020_50_PGK1_phosphoglycerate_kinase_1	5	-0.00413707	0.0198029	0.834517	DeCODE	P00558	Chen et al.	sphingomyelin (d18:1/20:0, d16:1/22:0)*	HMDB0012102	ENSG00000102144	PGK1	FALSE
78720	MR-IVW LD	GCST90200001	sphingomyelin (d18:1/20:0, d16:1/22:0)*	5030_52_SIRT2_SIRT2	5030_52_SIRT2_SIRT2	5	-0.0377333	0.0198029	0.0567217	DeCODE	Q8IXJ6	Chen et al.	sphingomyelin (d18:1/20:0, d16:1/22:0)*	HMDB0012102	ENSG00000068903	SIRT2	FALSE
78721	MR-IVW LD	GCST90200001	sphingomyelin (d18:1/20:0, d16:1/22:0)*	5082_51_IL1RAPL2_IL_1_sR9	5082_51_IL1RAPL2_IL_1_sR9	5	-0.033139	0.0198029	0.0942412	DeCODE	Q9NP60	Chen et al.	sphingomyelin (d18:1/20:0, d16:1/22:0)*	HMDB0012102	ENSG00000189108	IL1RAPL2	FALSE
78722	MR-IVW LD	GCST90200001	sphingomyelin (d18:1/20:0, d16:1/22:0)*	5229_90_IMPDH1_IMDH1	5229_90_IMPDH1_IMDH1	5	-0.036909	0.0198025	0.0623417	DeCODE	P20839	Chen et al.	sphingomyelin (d18:1/20:0, d16:1/22:0)*	HMDB0012102	ENSG00000106348	IMPDH1	FALSE
78723	MR-IVW LD	GCST90200001	sphingomyelin (d18:1/20:0, d16:1/22:0)*	5250_53_IMPDH2_IMDH2	5250_53_IMPDH2_IMDH2	5	-0.0128499	0.0198029	0.516411	DeCODE	P12268	Chen et al.	sphingomyelin (d18:1/20:0, d16:1/22:0)*	HMDB0012102	ENSG00000178035	IMPDH2	FALSE
78724	MR-IVW LD	GCST90200001	sphingomyelin (d18:1/20:0, d16:1/22:0)*	5456_59_CNDP1_CNDP1	5456_59_CNDP1_CNDP1	5	-0.0180205	0.0198027	0.362819	DeCODE	Q96KN2	Chen et al.	sphingomyelin (d18:1/20:0, d16:1/22:0)*	HMDB0012102	ENSG00000150656	CNDP1	FALSE
78725	MR-IVW LD	GCST90200001	sphingomyelin (d18:1/20:0, d16:1/22:0)*	5478_50_FOLH1_PSMA	5478_50_FOLH1_PSMA	5	-0.0094031	0.0198027	0.634902	DeCODE	Q04609	Chen et al.	sphingomyelin (d18:1/20:0, d16:1/22:0)*	HMDB0012102	ENSG00000086205	FOLH1	FALSE
78726	MR-IVW LD	GCST90200001	sphingomyelin (d18:1/20:0, d16:1/22:0)*	5620_13_PAM_AMD	5620_13_PAM_AMD	5	-0.0181093	0.0198028	0.360462	DeCODE	P19021	Chen et al.	sphingomyelin (d18:1/20:0, d16:1/22:0)*	HMDB0012102	ENSG00000145730	PAM	FALSE
78727	MR-IVW LD	GCST90200001	sphingomyelin (d18:1/20:0, d16:1/22:0)*	5742_14_ACP6_PPA6	5742_14_ACP6_PPA6	5	0.00513164	0.0198023	0.795525	DeCODE	Q9NPH0	Chen et al.	sphingomyelin (d18:1/20:0, d16:1/22:0)*	HMDB0012102	ENSG00000162836	ACP6	FALSE
78728	MR-IVW LD	GCST90200001	sphingomyelin (d18:1/20:0, d16:1/22:0)*	5843_60_EHMT2_NG36	5843_60_EHMT2_NG36	5	-0.0174049	0.0198031	0.379455	DeCODE	Q96KQ7	Chen et al.	sphingomyelin (d18:1/20:0, d16:1/22:0)*	HMDB0012102	ENSG00000204371	EHMT2	FALSE
78729	MR-IVW LD	GCST90200001	sphingomyelin (d18:1/20:0, d16:1/22:0)*	5867_60_ARG1_ARGI1	5867_60_ARG1_ARGI1	5	-0.0162406	0.0198029	0.412153	DeCODE	P05089	Chen et al.	sphingomyelin (d18:1/20:0, d16:1/22:0)*	HMDB0012102	ENSG00000118520	ARG1	FALSE
78730	MR-IVW LD	GCST90200001	sphingomyelin (d18:1/20:0, d16:1/22:0)*	5909_51_NME1_Nucleoside_diphosphate_kinase_A	5909_51_NME1_Nucleoside_diphosphate_kinase_A	5	-0.0338962	0.0198028	0.0869545	DeCODE	P15531	Chen et al.	sphingomyelin (d18:1/20:0, d16:1/22:0)*	HMDB0012102	ENSG00000239672	NME1	FALSE
78731	MR-IVW LD	GCST90200001	sphingomyelin (d18:1/20:0, d16:1/22:0)*	6077_63_CECR1_CECR1	6077_63_CECR1_CECR1	5	-0.0165479	0.0198029	0.403363	DeCODE	Q9NZK5	Chen et al.	sphingomyelin (d18:1/20:0, d16:1/22:0)*	HMDB0012102	ENSG00000093072	CECR1	FALSE
78732	MR-IVW LD	GCST90200001	sphingomyelin (d18:1/20:0, d16:1/22:0)*	6221_1_ADPGK_ADPGK	6221_1_ADPGK_ADPGK	5	-0.014224	0.019803	0.472589	DeCODE	Q9BRR6	Chen et al.	sphingomyelin (d18:1/20:0, d16:1/22:0)*	HMDB0012102	ENSG00000159322	ADPGK	FALSE
78733	MR-IVW LD	GCST90200001	sphingomyelin (d18:1/20:0, d16:1/22:0)*	6431_68_PCYOX1_PCYOX	6431_68_PCYOX1_PCYOX	5	-0.0582749	0.0198023	0.00325216	DeCODE	Q9UHG3	Chen et al.	sphingomyelin (d18:1/20:0, d16:1/22:0)*	HMDB0012102	ENSG00000116005	PCYOX1	FALSE
78734	MR-IVW LD	GCST90200001	sphingomyelin (d18:1/20:0, d16:1/22:0)*	6434_18_AOC2_Amine_oxidase	6434_18_AOC2_Amine_oxidase	5	-0.0301671	0.0198025	0.127659	DeCODE	O75106	Chen et al.	sphingomyelin (d18:1/20:0, d16:1/22:0)*	HMDB0012102	ENSG00000131480	AOC2	FALSE
78735	MR-IVW LD	GCST90200001	sphingomyelin (d18:1/20:0, d16:1/22:0)*	6480_1_CANT1_CANT1	6480_1_CANT1_CANT1	5	-0.00944984	0.019803	0.633225	DeCODE	Q8WVQ1	Chen et al.	sphingomyelin (d18:1/20:0, d16:1/22:0)*	HMDB0012102	ENSG00000171302	CANT1	FALSE
78736	MR-IVW LD	GCST90200001	sphingomyelin (d18:1/20:0, d16:1/22:0)*	6706_18_ALPPL2_PPBN	6706_18_ALPPL2_PPBN	5	-0.015572	0.019803	0.431666	DeCODE	P10696	Chen et al.	sphingomyelin (d18:1/20:0, d16:1/22:0)*	HMDB0012102	ENSG00000163286	ALPPL2	FALSE
78737	MR-IVW LD	GCST90200001	sphingomyelin (d18:1/20:0, d16:1/22:0)*	6715_63_ALPPL2_PPBN	6715_63_ALPPL2_PPBN	5	-0.0282117	0.019803	0.154268	DeCODE	P10696	Chen et al.	sphingomyelin (d18:1/20:0, d16:1/22:0)*	HMDB0012102	ENSG00000163286	ALPPL2	FALSE
78738	MR-IVW LD	GCST90200001	sphingomyelin (d18:1/20:0, d16:1/22:0)*	6923_1_PLOD2_PLOD2	6923_1_PLOD2_PLOD2	5	0.00715658	0.0198021	0.717797	DeCODE	O00469	Chen et al.	sphingomyelin (d18:1/20:0, d16:1/22:0)*	HMDB0012102	ENSG00000152952	PLOD2	FALSE
78739	MR-IVW LD	GCST90200001	sphingomyelin (d18:1/20:0, d16:1/22:0)*	6998_106_ASPH_HAAH	6998_106_ASPH_HAAH	5	-0.02885	0.0198029	0.145157	DeCODE	Q12797	Chen et al.	sphingomyelin (d18:1/20:0, d16:1/22:0)*	HMDB0012102	ENSG00000198363	ASPH	FALSE
78740	MR-IVW LD	GCST90200001	sphingomyelin (d18:1/20:0, d16:1/22:0)*	7137_8_MSRA_MSRA	7137_8_MSRA_MSRA	5	-0.0318063	0.0198029	0.108243	DeCODE	Q9UJ68	Chen et al.	sphingomyelin (d18:1/20:0, d16:1/22:0)*	HMDB0012102	ENSG00000175806	MSRA	FALSE
78741	MR-IVW LD	GCST90200001	sphingomyelin (d18:1/20:0, d16:1/22:0)*	7206_20_FBP1_F16P1	7206_20_FBP1_F16P1	5	0.0034254	0.0198029	0.862672	DeCODE	P09467	Chen et al.	sphingomyelin (d18:1/20:0, d16:1/22:0)*	HMDB0012102	ENSG00000165140	FBP1	FALSE
78742	MR-IVW LD	GCST90200001	sphingomyelin (d18:1/20:0, d16:1/22:0)*	7267_2_SPTLC2_LCB2	7267_2_SPTLC2_LCB2	5	-0.0330257	0.0198028	0.0953695	DeCODE	O15270	Chen et al.	sphingomyelin (d18:1/20:0, d16:1/22:0)*	HMDB0012102	ENSG00000100596	SPTLC2	FALSE
78743	MR-IVW LD	GCST90200001	sphingomyelin (d18:1/20:0, d16:1/22:0)*	7761_125_CHKB_CHKB	7761_125_CHKB_CHKB	5	-0.0229077	0.019803	0.247364	DeCODE	Q9Y259	Chen et al.	sphingomyelin (d18:1/20:0, d16:1/22:0)*	HMDB0012102	ENSG00000100288	CHKB	FALSE
78744	MR-IVW LD	GCST90200001	sphingomyelin (d18:1/20:0, d16:1/22:0)*	7824_88_MSRB3_MSRB3	7824_88_MSRB3_MSRB3	5	-0.00979367	0.0198031	0.620916	DeCODE	Q8IXL7	Chen et al.	sphingomyelin (d18:1/20:0, d16:1/22:0)*	HMDB0012102	ENSG00000174099	MSRB3	FALSE
78745	MR-IVW LD	GCST90200001	sphingomyelin (d18:1/20:0, d16:1/22:0)*	7825_7_ABHD12_ABD12	7825_7_ABHD12_ABD12	5	-0.0209583	0.019803	0.289901	DeCODE	Q8N2K0	Chen et al.	sphingomyelin (d18:1/20:0, d16:1/22:0)*	HMDB0012102	ENSG00000100997	ABHD12	FALSE
78746	MR-IVW LD	GCST90200001	sphingomyelin (d18:1/20:0, d16:1/22:0)*	7879_12_CYP3A4_Cytochrome_P450_3A4	7879_12_CYP3A4_Cytochrome_P450_3A4	5	-0.0251297	0.0198028	0.204443	DeCODE	P08684	Chen et al.	sphingomyelin (d18:1/20:0, d16:1/22:0)*	HMDB0012102	ENSG00000160868	CYP3A4	FALSE
78747	MR-IVW LD	GCST90200001	sphingomyelin (d18:1/20:0, d16:1/22:0)*	7886_26_SPTLC1_SPTC1	7886_26_SPTLC1_SPTC1	5	-0.000517225	0.019803	0.979163	DeCODE	O15269	Chen et al.	sphingomyelin (d18:1/20:0, d16:1/22:0)*	HMDB0012102	ENSG00000090054	SPTLC1	FALSE
78748	MR-IVW LD	GCST90200001	sphingomyelin (d18:1/20:0, d16:1/22:0)*	7986_98_NAALAD2_NALD2	7986_98_NAALAD2_NALD2	5	0.00866196	0.0198025	0.661809	DeCODE	Q9Y3Q0	Chen et al.	sphingomyelin (d18:1/20:0, d16:1/22:0)*	HMDB0012102	ENSG00000077616	NAALAD2	FALSE
78749	MR-IVW LD	GCST90200001	sphingomyelin (d18:1/20:0, d16:1/22:0)*	7999_23_ENTPD1_CD39	7999_23_ENTPD1_CD39	5	-0.0206668	0.0198025	0.296649	DeCODE	P49961	Chen et al.	sphingomyelin (d18:1/20:0, d16:1/22:0)*	HMDB0012102	ENSG00000138185	ENTPD1	FALSE
78750	MR-IVW LD	GCST90200001	sphingomyelin (d18:1/20:0, d16:1/22:0)*	8004_15_GAPDHS_G3PT	8004_15_GAPDHS_G3PT	5	-0.0311171	0.0198027	0.1161	DeCODE	O14556	Chen et al.	sphingomyelin (d18:1/20:0, d16:1/22:0)*	HMDB0012102	ENSG00000105679	GAPDHS	FALSE
78751	MR-IVW LD	GCST90200001	sphingomyelin (d18:1/20:0, d16:1/22:0)*	8011_96_PAPL_PAPL	8011_96_PAPL_PAPL	5	-0.0129	0.019803	0.514779	DeCODE	Q6ZNF0	Chen et al.	sphingomyelin (d18:1/20:0, d16:1/22:0)*	HMDB0012102	ENSG00000183760	ACP7	FALSE
78752	MR-IVW LD	GCST90200001	sphingomyelin (d18:1/20:0, d16:1/22:0)*	8269_327_ARSK_ARSK	8269_327_ARSK_ARSK	5	-0.0193482	0.0198029	0.328551	DeCODE	Q6UWY0	Chen et al.	sphingomyelin (d18:1/20:0, d16:1/22:0)*	HMDB0012102	ENSG00000164291	ARSK	FALSE
78753	MR-IVW LD	GCST90200001	sphingomyelin (d18:1/20:0, d16:1/22:0)*	8325_37_ADH4_ADH4	8325_37_ADH4_ADH4	5	0.00480856	0.0198028	0.808143	DeCODE	P08319	Chen et al.	sphingomyelin (d18:1/20:0, d16:1/22:0)*	HMDB0012102	ENSG00000198099	ADH4	FALSE
78754	MR-IVW LD	GCST90200001	sphingomyelin (d18:1/20:0, d16:1/22:0)*	8328_9_ETNK1_EKI1	8328_9_ETNK1_EKI1	5	-0.025826	0.019803	0.192184	DeCODE	Q9HBU6	Chen et al.	sphingomyelin (d18:1/20:0, d16:1/22:0)*	HMDB0012102	ENSG00000139163	ETNK1	FALSE
78755	MR-IVW LD	GCST90200001	sphingomyelin (d18:1/20:0, d16:1/22:0)*	8396_42_FAAH2_FAAH2	8396_42_FAAH2_FAAH2	5	-0.028347	0.019803	0.152301	DeCODE	Q6GMR7	Chen et al.	sphingomyelin (d18:1/20:0, d16:1/22:0)*	HMDB0012102	ENSG00000165591	FAAH2	FALSE
78756	MR-IVW LD	GCST90200001	sphingomyelin (d18:1/20:0, d16:1/22:0)*	8569_147_ARL8B_ARL8B	8569_147_ARL8B_ARL8B	5	-0.0236061	0.0198029	0.233241	DeCODE	Q9NVJ2	Chen et al.	sphingomyelin (d18:1/20:0, d16:1/22:0)*	HMDB0012102	ENSG00000134108	ARL8B	FALSE
78757	MR-IVW LD	GCST90200001	sphingomyelin (d18:1/20:0, d16:1/22:0)*	8932_1_ENTPD6_ENTP6	8932_1_ENTPD6_ENTP6	5	-0.0145876	0.019803	0.461344	DeCODE	O75354	Chen et al.	sphingomyelin (d18:1/20:0, d16:1/22:0)*	HMDB0012102	ENSG00000197586	ENTPD6	FALSE
78758	MR-IVW LD	GCST90200001	sphingomyelin (d18:1/20:0, d16:1/22:0)*	9000_177_SLC3A1_SLC31	9000_177_SLC3A1_SLC31	5	-0.00941966	0.0198029	0.63431	DeCODE	Q07837	Chen et al.	sphingomyelin (d18:1/20:0, d16:1/22:0)*	HMDB0012102	ENSG00000138079	SLC3A1	FALSE
78759	MR-IVW LD	GCST90200001	sphingomyelin (d18:1/20:0, d16:1/22:0)*	9045_3_SLC27A2_S27A2	9045_3_SLC27A2_S27A2	5	-0.0256081	0.0198029	0.195959	DeCODE	O14975	Chen et al.	sphingomyelin (d18:1/20:0, d16:1/22:0)*	HMDB0012102	ENSG00000140284	SLC27A2	FALSE
78760	MR-IVW LD	GCST90200001	sphingomyelin (d18:1/20:0, d16:1/22:0)*	9231_23_IMPAD1_IMPA3	9231_23_IMPAD1_IMPA3	5	-0.0259537	0.0198027	0.189988	DeCODE	Q9NX62	Chen et al.	sphingomyelin (d18:1/20:0, d16:1/22:0)*	HMDB0012102	ENSG00000104331	IMPAD1	FALSE
78761	MR-IVW LD	GCST90200001	sphingomyelin (d18:1/20:0, d16:1/22:0)*	9237_54_ACP2_Lysosomal_acid_phosphatase	9237_54_ACP2_Lysosomal_acid_phosphatase	5	-0.00672667	0.019803	0.734098	DeCODE	P11117	Chen et al.	sphingomyelin (d18:1/20:0, d16:1/22:0)*	HMDB0012102	ENSG00000134575	ACP2	FALSE
78762	MR-IVW LD	GCST90200001	sphingomyelin (d18:1/20:0, d16:1/22:0)*	9244_27_PPT1_PPT1	9244_27_PPT1_PPT1	5	-0.0215459	0.0198025	0.276578	DeCODE	P50897	Chen et al.	sphingomyelin (d18:1/20:0, d16:1/22:0)*	HMDB0012102	ENSG00000131238	PPT1	FALSE
78763	MR-IVW LD	GCST90200001	sphingomyelin (d18:1/20:0, d16:1/22:0)*	9385_4_GAA_GAA	9385_4_GAA_GAA	5	-0.0242351	0.0198025	0.221012	DeCODE	P10253	Chen et al.	sphingomyelin (d18:1/20:0, d16:1/22:0)*	HMDB0012102	ENSG00000171298	GAA	FALSE
78764	MR-IVW LD	GCST90200001	sphingomyelin (d18:1/20:0, d16:1/22:0)*	9482_110_NUDT9_NUDT9	9482_110_NUDT9_NUDT9	5	-0.0132415	0.0198025	0.503699	DeCODE	Q9BW91	Chen et al.	sphingomyelin (d18:1/20:0, d16:1/22:0)*	HMDB0012102	ENSG00000170502	NUDT9	FALSE
78765	MR-IVW LD	GCST90200001	sphingomyelin (d18:1/20:0, d16:1/22:0)*	9504_19_RAB27A_RB27A	9504_19_RAB27A_RB27A	5	0.00883074	0.0198028	0.655645	DeCODE	P51159	Chen et al.	sphingomyelin (d18:1/20:0, d16:1/22:0)*	HMDB0012102	ENSG00000069974	RAB27A	FALSE
78766	MR-IVW LD	GCST90200001	sphingomyelin (d18:1/20:0, d16:1/22:0)*	9518_95_PLA1A_PLA1A	9518_95_PLA1A_PLA1A	5	-0.0113461	0.019803	0.566681	DeCODE	Q53H76	Chen et al.	sphingomyelin (d18:1/20:0, d16:1/22:0)*	HMDB0012102	ENSG00000144837	PLA1A	FALSE
78767	MR-IVW LD	GCST90200001	sphingomyelin (d18:1/20:0, d16:1/22:0)*	9759_13_IDO1_INDO	9759_13_IDO1_INDO	5	-0.0448321	0.0198027	0.0235781	DeCODE	P14902	Chen et al.	sphingomyelin (d18:1/20:0, d16:1/22:0)*	HMDB0012102	ENSG00000131203	IDO1	FALSE
78768	MR-IVW LD	GCST90200001	sphingomyelin (d18:1/20:0, d16:1/22:0)*	9828_86_LDHC_LDHC	9828_86_LDHC_LDHC	5	-0.0207437	0.019803	0.294866	DeCODE	P07864	Chen et al.	sphingomyelin (d18:1/20:0, d16:1/22:0)*	HMDB0012102	ENSG00000166796	LDHC	FALSE
78769	MR-IVW LD	GCST90200001	sphingomyelin (d18:1/20:0, d16:1/22:0)*	9834_62_ADH1B_ADH1B	9834_62_ADH1B_ADH1B	5	-0.0182065	0.019803	0.357895	DeCODE	P00325	Chen et al.	sphingomyelin (d18:1/20:0, d16:1/22:0)*	HMDB0012102	ENSG00000196616	ADH1B	FALSE
78770	MR-IVW LD	GCST90200001	sphingomyelin (d18:1/20:0, d16:1/22:0)*	9840_2_CDC42_Cdc42Hs	9840_2_CDC42_Cdc42Hs	5	-0.0203513	0.0198028	0.304092	DeCODE	P60953	Chen et al.	sphingomyelin (d18:1/20:0, d16:1/22:0)*	HMDB0012102	ENSG00000070831	CDC42	FALSE
78771	MR-IVW LD	GCST90200001	sphingomyelin (d18:1/20:0, d16:1/22:0)*	9855_10_RHOA_Rho_A	9855_10_RHOA_Rho_A	5	-0.0139459	0.0198027	0.481282	DeCODE	P61586	Chen et al.	sphingomyelin (d18:1/20:0, d16:1/22:0)*	HMDB0012102	ENSG00000067560	RHOA	FALSE
78772	MR-IVW LD	GCST90200001	sphingomyelin (d18:1/20:0, d16:1/22:0)*	9856_22_DHPS_DHYS	9856_22_DHPS_DHYS	5	-0.0186269	0.019803	0.346903	DeCODE	P49366	Chen et al.	sphingomyelin (d18:1/20:0, d16:1/22:0)*	HMDB0012102	ENSG00000095059	DHPS	FALSE
78773	MR-IVW LD	GCST90200001	sphingomyelin (d18:1/20:0, d16:1/22:0)*	9859_180_SAT1_SSAT_1	9859_180_SAT1_SSAT_1	5	-0.0162632	0.019803	0.411504	DeCODE	P21673	Chen et al.	sphingomyelin (d18:1/20:0, d16:1/22:0)*	HMDB0012102	ENSG00000130066	SAT1	FALSE
78774	MR-IVW LD	GCST90200001	sphingomyelin (d18:1/20:0, d16:1/22:0)*	9867_23_FBP2_F16P2	9867_23_FBP2_F16P2	5	-0.0221518	0.0198028	0.263302	DeCODE	O00757	Chen et al.	sphingomyelin (d18:1/20:0, d16:1/22:0)*	HMDB0012102	ENSG00000130957	FBP2	FALSE
78775	MR-IVW LD	GCST90200001	sphingomyelin (d18:1/20:0, d16:1/22:0)*	9870_17_WARS_SYWC	9870_17_WARS_SYWC	5	0.0096413	0.0198029	0.626355	DeCODE	P23381	Chen et al.	sphingomyelin (d18:1/20:0, d16:1/22:0)*	HMDB0012102	ENSG00000140105	WARS	FALSE
78776	MR-IVW LD	GCST90200001	sphingomyelin (d18:1/20:0, d16:1/22:0)*	9880_33_TDO2_T23O	9880_33_TDO2_T23O	5	-0.0271207	0.0198023	0.170821	DeCODE	P48775	Chen et al.	sphingomyelin (d18:1/20:0, d16:1/22:0)*	HMDB0012102	ENSG00000151790	TDO2	FALSE
78777	MR-IVW LD	GCST90200001	sphingomyelin (d18:1/20:0, d16:1/22:0)*	9885_41_RAP2A_RAP2A	9885_41_RAP2A_RAP2A	5	-0.0466974	0.0198024	0.0183652	DeCODE	P10114	Chen et al.	sphingomyelin (d18:1/20:0, d16:1/22:0)*	HMDB0012102	ENSG00000125249	RAP2A	FALSE
78778	MR-IVW LD	GCST90200001	sphingomyelin (d18:1/20:0, d16:1/22:0)*	9910_9_MTAP_MTAP	9910_9_MTAP_MTAP	5	-0.0144055	0.019803	0.466956	DeCODE	Q13126	Chen et al.	sphingomyelin (d18:1/20:0, d16:1/22:0)*	HMDB0012102	ENSG00000099810	MTAP	FALSE
78782	MR-IVW LD	GCST90200001	sphingomyelin (d18:1/20:0, d16:1/22:0)*	ACADM:P11310:OID31277:v1:Oncology_II	ACADM:P11310:OID31277:v1:Oncology_II	5	-0.0238179	0.0203977	0.242937	PPP	P11310	Chen et al.	sphingomyelin (d18:1/20:0, d16:1/22:0)*	HMDB0012102	ENSG00000117054	ACADM	FALSE
78783	MR-IVW LD	GCST90200001	sphingomyelin (d18:1/20:0, d16:1/22:0)*	ACHE:P22303:OID30585:v1:Inflammation_II	ACHE:P22303:OID30585:v1:Inflammation_II	5	-0.00779785	0.0204436	0.702883	PPP	P22303	Chen et al.	sphingomyelin (d18:1/20:0, d16:1/22:0)*	HMDB0012102	ENSG00000087085	ACHE	FALSE
78785	MR-IVW LD	GCST90200001	sphingomyelin (d18:1/20:0, d16:1/22:0)*	ACOT13:Q9NPJ3:OID31522:v1:Oncology_II	ACOT13:Q9NPJ3:OID31522:v1:Oncology_II	5	0.0353431	0.0202576	0.0810399	PPP	Q9NPJ3	Chen et al.	sphingomyelin (d18:1/20:0, d16:1/22:0)*	HMDB0012102	ENSG00000112304	ACOT13	FALSE
78786	MR-IVW LD	GCST90200001	sphingomyelin (d18:1/20:0, d16:1/22:0)*	ACOX1:Q15067:OID20124:v1:Cardiometabolic	ACOX1:Q15067:OID20124:v1:Cardiometabolic	5	0.00356567	0.0202894	0.860497	PPP	Q15067	Chen et al.	sphingomyelin (d18:1/20:0, d16:1/22:0)*	HMDB0012102	ENSG00000161533	ACOX1	FALSE
78789	MR-IVW LD	GCST90200001	sphingomyelin (d18:1/20:0, d16:1/22:0)*	ACP5:P13686:OID20314:v1:Cardiometabolic	ACP5:P13686:OID20314:v1:Cardiometabolic	5	-0.0128241	0.0202285	0.526105	PPP	P13686	Chen et al.	sphingomyelin (d18:1/20:0, d16:1/22:0)*	HMDB0012102	ENSG00000102575	ACP5	FALSE
78790	MR-IVW LD	GCST90200001	sphingomyelin (d18:1/20:0, d16:1/22:0)*	ACP6:Q9NPH0:OID21432:v1:Oncology	ACP6:Q9NPH0:OID21432:v1:Oncology	5	-0.0138159	0.0202251	0.494539	PPP	Q9NPH0	Chen et al.	sphingomyelin (d18:1/20:0, d16:1/22:0)*	HMDB0012102	ENSG00000162836	ACP6	FALSE
78791	MR-IVW LD	GCST90200001	sphingomyelin (d18:1/20:0, d16:1/22:0)*	ACY1:Q03154:OID20137:v1:Cardiometabolic	ACY1:Q03154:OID20137:v1:Cardiometabolic	5	0.0287508	0.0202893	0.156471	PPP	Q03154	Chen et al.	sphingomyelin (d18:1/20:0, d16:1/22:0)*	HMDB0012102	ENSG00000114786	ACY1	FALSE
78792	MR-IVW LD	GCST90200001	sphingomyelin (d18:1/20:0, d16:1/22:0)*	ACYP1:P07311:OID30642:v1:Inflammation_II	ACYP1:P07311:OID30642:v1:Inflammation_II	5	0.0128368	0.0204824	0.530842	PPP	P07311	Chen et al.	sphingomyelin (d18:1/20:0, d16:1/22:0)*	HMDB0012102	ENSG00000119640	ACYP1	FALSE
78794	MR-IVW LD	GCST90200001	sphingomyelin (d18:1/20:0, d16:1/22:0)*	ADA2:Q9NZK5:OID20394:v1:Cardiometabolic	ADA2:Q9NZK5:OID20394:v1:Cardiometabolic	5	-0.017578	0.0203741	0.388269	PPP	Q9NZK5	Chen et al.	sphingomyelin (d18:1/20:0, d16:1/22:0)*	HMDB0012102	ENSG00000093072	CECR1	FALSE
78795	MR-IVW LD	GCST90200001	sphingomyelin (d18:1/20:0, d16:1/22:0)*	ADA:P00813:OID20645:v1:Inflammation	ADA:P00813:OID20645:v1:Inflammation	5	-0.000882551	0.0201828	0.965121	PPP	P00813	Chen et al.	sphingomyelin (d18:1/20:0, d16:1/22:0)*	HMDB0012102	ENSG00000196839	ADA	FALSE
78797	MR-IVW LD	GCST90200001	sphingomyelin (d18:1/20:0, d16:1/22:0)*	ADH1B:P00325:OID30612:v1:Inflammation_II	ADH1B:P00325:OID30612:v1:Inflammation_II	5	0.0205534	0.0204434	0.314713	PPP	P00325	Chen et al.	sphingomyelin (d18:1/20:0, d16:1/22:0)*	HMDB0012102	ENSG00000196616	ADH1B	FALSE
78799	MR-IVW LD	GCST90200001	sphingomyelin (d18:1/20:0, d16:1/22:0)*	ADH4:P08319:OID20117:v1:Cardiometabolic	ADH4:P08319:OID20117:v1:Cardiometabolic	5	0.0416952	0.0204874	0.0418341	PPP	P08319	Chen et al.	sphingomyelin (d18:1/20:0, d16:1/22:0)*	HMDB0012102	ENSG00000198099	ADH4	FALSE
78803	MR-IVW LD	GCST90200001	sphingomyelin (d18:1/20:0, d16:1/22:0)*	AHCY:P23526:OID20199:v1:Cardiometabolic	AHCY:P23526:OID20199:v1:Cardiometabolic	5	0.0140093	0.0202879	0.489864	PPP	P23526	Chen et al.	sphingomyelin (d18:1/20:0, d16:1/22:0)*	HMDB0012102	ENSG00000101444	AHCY	FALSE
78804	MR-IVW LD	GCST90200001	sphingomyelin (d18:1/20:0, d16:1/22:0)*	AK2:P54819:OID31142:v1:Neurology_II	AK2:P54819:OID31142:v1:Neurology_II	5	0.0273719	0.0202407	0.176273	PPP	P54819	Chen et al.	sphingomyelin (d18:1/20:0, d16:1/22:0)*	HMDB0012102	ENSG00000004455	AK2	FALSE
78805	MR-IVW LD	GCST90200001	sphingomyelin (d18:1/20:0, d16:1/22:0)*	ALDH5A1:P51649:OID31047:v1:Neurology_II	ALDH5A1:P51649:OID31047:v1:Neurology_II	5	-0.00732605	0.0202345	0.71731	PPP	P51649	Chen et al.	sphingomyelin (d18:1/20:0, d16:1/22:0)*	HMDB0012102	ENSG00000112294	ALDH5A1	FALSE
78809	MR-IVW LD	GCST90200001	sphingomyelin (d18:1/20:0, d16:1/22:0)*	ALPI:P09923:OID30497:v1:Inflammation_II	ALPI:P09923:OID30497:v1:Inflammation_II	5	0.0412097	0.0205066	0.0444752	PPP	P09923	Chen et al.	sphingomyelin (d18:1/20:0, d16:1/22:0)*	HMDB0012102	ENSG00000163295	ALPI	FALSE
78810	MR-IVW LD	GCST90200001	sphingomyelin (d18:1/20:0, d16:1/22:0)*	ALPP:P05187:OID21383:v1:Oncology	ALPP:P05187:OID21383:v1:Oncology	5	0.0147958	0.0203376	0.466915	PPP	P05187	Chen et al.	sphingomyelin (d18:1/20:0, d16:1/22:0)*	HMDB0012102	ENSG00000163283	ALPP	FALSE
78811	MR-IVW LD	GCST90200001	sphingomyelin (d18:1/20:0, d16:1/22:0)*	AMDHD2:Q9Y303:OID30366:v1:Cardiometabolic_II	AMDHD2:Q9Y303:OID30366:v1:Cardiometabolic_II	5	0.00343984	0.0202203	0.864917	PPP	Q9Y303	Chen et al.	sphingomyelin (d18:1/20:0, d16:1/22:0)*	HMDB0012102	ENSG00000162066	AMDHD2	FALSE
78812	MR-IVW LD	GCST90200001	sphingomyelin (d18:1/20:0, d16:1/22:0)*	AMPD3:Q01432:OID31139:v1:Neurology_II	AMPD3:Q01432:OID31139:v1:Neurology_II	5	0.00829184	0.0202415	0.682066	PPP	Q01432	Chen et al.	sphingomyelin (d18:1/20:0, d16:1/22:0)*	HMDB0012102	ENSG00000133805	AMPD3	FALSE
78813	MR-IVW LD	GCST90200001	sphingomyelin (d18:1/20:0, d16:1/22:0)*	AMY1A_AMY1B_AMY1C:P0DUB6_P0DTE7_P0DTE8:OID30707:v1:Inflammation_II	AMY1A_AMY1B_AMY1C:P0DUB6_P0DTE7_P0DTE8:OID30707:v1:Inflammation_II	5	0.0221888	0.0208832	0.288	PPP	P0DUB6_P0DTE7_P0DTE8	Chen et al.	sphingomyelin (d18:1/20:0, d16:1/22:0)*	HMDB0012102	ENSG00000187733	AMY1C	FALSE
78814	MR-IVW LD	GCST90200001	sphingomyelin (d18:1/20:0, d16:1/22:0)*	AMY2A:P04746:OID20333:v1:Cardiometabolic	AMY2A:P04746:OID20333:v1:Cardiometabolic	5	-0.00652565	0.0207864	0.753568	PPP	P04746	Chen et al.	sphingomyelin (d18:1/20:0, d16:1/22:0)*	HMDB0012102	ENSG00000243480	AMY2A	FALSE
78815	MR-IVW LD	GCST90200001	sphingomyelin (d18:1/20:0, d16:1/22:0)*	AMY2B:P19961:OID20340:v1:Cardiometabolic	AMY2B:P19961:OID20340:v1:Cardiometabolic	5	-0.0128286	0.021138	0.543918	PPP	P19961	Chen et al.	sphingomyelin (d18:1/20:0, d16:1/22:0)*	HMDB0012102	ENSG00000240038	AMY2B	FALSE
78816	MR-IVW LD	GCST90200001	sphingomyelin (d18:1/20:0, d16:1/22:0)*	ANPEP:P15144:OID20350:v1:Cardiometabolic	ANPEP:P15144:OID20350:v1:Cardiometabolic	5	0.0273879	0.0202738	0.176728	PPP	P15144	Chen et al.	sphingomyelin (d18:1/20:0, d16:1/22:0)*	HMDB0012102	ENSG00000166825	ANPEP	FALSE
78818	MR-IVW LD	GCST90200001	sphingomyelin (d18:1/20:0, d16:1/22:0)*	AOC3:Q16853:OID20389:v1:Cardiometabolic	AOC3:Q16853:OID20389:v1:Cardiometabolic	5	-0.00869758	0.0202547	0.667624	PPP	Q16853	Chen et al.	sphingomyelin (d18:1/20:0, d16:1/22:0)*	HMDB0012102	ENSG00000131471	AOC3	FALSE
78820	MR-IVW LD	GCST90200001	sphingomyelin (d18:1/20:0, d16:1/22:0)*	ARF6:P62330:OID31523:v1:Oncology_II	ARF6:P62330:OID31523:v1:Oncology_II	5	0.0109487	0.0202562	0.588845	PPP	P62330	Chen et al.	sphingomyelin (d18:1/20:0, d16:1/22:0)*	HMDB0012102	ENSG00000165527	ARF6	FALSE
78821	MR-IVW LD	GCST90200001	sphingomyelin (d18:1/20:0, d16:1/22:0)*	ARG1:P05089:OID21445:v1:Oncology	ARG1:P05089:OID21445:v1:Oncology	5	0.00227563	0.0203614	0.911012	PPP	P05089	Chen et al.	sphingomyelin (d18:1/20:0, d16:1/22:0)*	HMDB0012102	ENSG00000118520	ARG1	FALSE
78822	MR-IVW LD	GCST90200001	sphingomyelin (d18:1/20:0, d16:1/22:0)*	ARG2:P78540:OID31339:v1:Oncology_II	ARG2:P78540:OID31339:v1:Oncology_II	5	-0.0257403	0.0202641	0.204	PPP	P78540	Chen et al.	sphingomyelin (d18:1/20:0, d16:1/22:0)*	HMDB0012102	ENSG00000081181	ARG2	FALSE
78824	MR-IVW LD	GCST90200001	sphingomyelin (d18:1/20:0, d16:1/22:0)*	ARSA:P15289:OID21138:v1:Neurology	ARSA:P15289:OID21138:v1:Neurology	5	-0.00197197	0.0202912	0.922581	PPP	P15289	Chen et al.	sphingomyelin (d18:1/20:0, d16:1/22:0)*	HMDB0012102	ENSG00000100299	ARSA	FALSE
78828	MR-IVW LD	GCST90200001	sphingomyelin (d18:1/20:0, d16:1/22:0)*	ASS1:P00966:OID30170:v1:Cardiometabolic_II	ASS1:P00966:OID30170:v1:Cardiometabolic_II	5	0.0121518	0.0205441	0.554187	PPP	P00966	Chen et al.	sphingomyelin (d18:1/20:0, d16:1/22:0)*	HMDB0012102	ENSG00000130707	ASS1	FALSE
78830	MR-IVW LD	GCST90200001	sphingomyelin (d18:1/20:0, d16:1/22:0)*	BCAT1:P54687:OID30312:v1:Cardiometabolic_II	BCAT1:P54687:OID30312:v1:Cardiometabolic_II	5	-0.0143618	0.0202148	0.47742	PPP	P54687	Chen et al.	sphingomyelin (d18:1/20:0, d16:1/22:0)*	HMDB0012102	ENSG00000060982	BCAT1	FALSE
78831	MR-IVW LD	GCST90200001	sphingomyelin (d18:1/20:0, d16:1/22:0)*	BCAT2:O15382:OID30844:v1:Neurology_II	BCAT2:O15382:OID30844:v1:Neurology_II	5	-0.0298076	0.0205426	0.146775	PPP	O15382	Chen et al.	sphingomyelin (d18:1/20:0, d16:1/22:0)*	HMDB0012102	ENSG00000105552	BCAT2	FALSE
78832	MR-IVW LD	GCST90200001	sphingomyelin (d18:1/20:0, d16:1/22:0)*	BCHE:P06276:OID30717:v1:Inflammation_II	BCHE:P06276:OID30717:v1:Inflammation_II	5	0.0166773	0.02039	0.413405	PPP	P06276	Chen et al.	sphingomyelin (d18:1/20:0, d16:1/22:0)*	HMDB0012102	ENSG00000114200	BCHE	FALSE
78833	MR-IVW LD	GCST90200001	sphingomyelin (d18:1/20:0, d16:1/22:0)*	BHMT2:Q9H2M3:OID30051:v1:Cardiometabolic_II	BHMT2:Q9H2M3:OID30051:v1:Cardiometabolic_II	5	-0.0093838	0.0205443	0.647844	PPP	Q9H2M3	Chen et al.	sphingomyelin (d18:1/20:0, d16:1/22:0)*	HMDB0012102	ENSG00000132840	BHMT2	FALSE
78835	MR-IVW LD	GCST90200001	sphingomyelin (d18:1/20:0, d16:1/22:0)*	BLVRB:P30043:OID21141:v1:Neurology	BLVRB:P30043:OID21141:v1:Neurology	5	0.013965	0.0202911	0.491304	PPP	P30043	Chen et al.	sphingomyelin (d18:1/20:0, d16:1/22:0)*	HMDB0012102	ENSG00000090013	BLVRB	FALSE
78837	MR-IVW LD	GCST90200001	sphingomyelin (d18:1/20:0, d16:1/22:0)*	BST1:Q10588:OID21051:v1:Neurology	BST1:Q10588:OID21051:v1:Neurology	5	0.00198452	0.020209	0.921774	PPP	Q10588	Chen et al.	sphingomyelin (d18:1/20:0, d16:1/22:0)*	HMDB0012102	ENSG00000109743	BST1	FALSE
78839	MR-IVW LD	GCST90200001	sphingomyelin (d18:1/20:0, d16:1/22:0)*	CANT1:Q8WVQ1:OID20181:v1:Cardiometabolic	CANT1:Q8WVQ1:OID20181:v1:Cardiometabolic	5	-0.00347715	0.020289	0.863924	PPP	Q8WVQ1	Chen et al.	sphingomyelin (d18:1/20:0, d16:1/22:0)*	HMDB0012102	ENSG00000171302	CANT1	FALSE
78842	MR-IVW LD	GCST90200001	sphingomyelin (d18:1/20:0, d16:1/22:0)*	CBS:P35520:OID30200:v1:Cardiometabolic_II	CBS:P35520:OID30200:v1:Cardiometabolic_II	5	0.00965912	0.0204883	0.637323	PPP	P35520	Chen et al.	sphingomyelin (d18:1/20:0, d16:1/22:0)*	HMDB0012102	ENSG00000160200	CBS	FALSE
78843	MR-IVW LD	GCST90200001	sphingomyelin (d18:1/20:0, d16:1/22:0)*	CDA:P32320:OID30345:v1:Cardiometabolic_II	CDA:P32320:OID30345:v1:Cardiometabolic_II	5	-0.0248616	0.0202349	0.219204	PPP	P32320	Chen et al.	sphingomyelin (d18:1/20:0, d16:1/22:0)*	HMDB0012102	ENSG00000158825	CDA	FALSE
78847	MR-IVW LD	GCST90200001	sphingomyelin (d18:1/20:0, d16:1/22:0)*	CES1:P23141:OID20244:v1:Cardiometabolic	CES1:P23141:OID20244:v1:Cardiometabolic	5	0.0196583	0.020263	0.331967	PPP	P23141	Chen et al.	sphingomyelin (d18:1/20:0, d16:1/22:0)*	HMDB0012102	ENSG00000198848	CES1	FALSE
78848	MR-IVW LD	GCST90200001	sphingomyelin (d18:1/20:0, d16:1/22:0)*	CES2:O00748:OID21366:v1:Oncology	CES2:O00748:OID21366:v1:Oncology	5	0.0241622	0.0203358	0.234769	PPP	O00748	Chen et al.	sphingomyelin (d18:1/20:0, d16:1/22:0)*	HMDB0012102	ENSG00000172831	CES2	FALSE
78849	MR-IVW LD	GCST90200001	sphingomyelin (d18:1/20:0, d16:1/22:0)*	CHAC2:Q8WUX2:OID21230:v1:Oncology	CHAC2:Q8WUX2:OID21230:v1:Oncology	5	0.01465	0.0205295	0.475469	PPP	Q8WUX2	Chen et al.	sphingomyelin (d18:1/20:0, d16:1/22:0)*	HMDB0012102	ENSG00000143942	CHAC2	FALSE
78852	MR-IVW LD	GCST90200001	sphingomyelin (d18:1/20:0, d16:1/22:0)*	CKB:P12277:OID30400:v1:Cardiometabolic_II	CKB:P12277:OID30400:v1:Cardiometabolic_II	5	-0.0380682	0.02022	0.0597419	PPP	P12277	Chen et al.	sphingomyelin (d18:1/20:0, d16:1/22:0)*	HMDB0012102	ENSG00000166165	CKB	FALSE
78854	MR-IVW LD	GCST90200001	sphingomyelin (d18:1/20:0, d16:1/22:0)*	CKMT1A_CKMT1B:P12532:OID20721:v1:Inflammation	CKMT1A_CKMT1B:P12532:OID20721:v1:Inflammation	5	0.00864602	0.0203395	0.670774	PPP	P12532	Chen et al.	sphingomyelin (d18:1/20:0, d16:1/22:0)*	HMDB0012102	ENSG00000237289	CKMT1A	FALSE
78855	MR-IVW LD	GCST90200001	sphingomyelin (d18:1/20:0, d16:1/22:0)*	CNDP1:Q96KN2:OID20347:v1:Cardiometabolic	CNDP1:Q96KN2:OID20347:v1:Cardiometabolic	5	0.0346985	0.0202545	0.0866897	PPP	Q96KN2	Chen et al.	sphingomyelin (d18:1/20:0, d16:1/22:0)*	HMDB0012102	ENSG00000150656	CNDP1	FALSE
78857	MR-IVW LD	GCST90200001	sphingomyelin (d18:1/20:0, d16:1/22:0)*	COMT:P21964:OID20086:v1:Cardiometabolic	COMT:P21964:OID20086:v1:Cardiometabolic	5	0.0231073	0.0205626	0.261118	PPP	P21964	Chen et al.	sphingomyelin (d18:1/20:0, d16:1/22:0)*	HMDB0012102	ENSG00000093010	COMT	FALSE
78860	MR-IVW LD	GCST90200001	sphingomyelin (d18:1/20:0, d16:1/22:0)*	DARS1:P14868:OID20903:v1:Neurology	DARS1:P14868:OID20903:v1:Neurology	5	0.0278973	0.0203845	0.171139	PPP	P14868	Chen et al.	sphingomyelin (d18:1/20:0, d16:1/22:0)*	HMDB0012102	ENSG00000115866	DARS	FALSE
78861	MR-IVW LD	GCST90200001	sphingomyelin (d18:1/20:0, d16:1/22:0)*	DBH:P09172:OID30703:v1:Inflammation_II	DBH:P09172:OID30703:v1:Inflammation_II	5	-0.00582012	0.0202226	0.773498	PPP	P09172	Chen et al.	sphingomyelin (d18:1/20:0, d16:1/22:0)*	HMDB0012102	ENSG00000123454	DBH	FALSE
78862	MR-IVW LD	GCST90200001	sphingomyelin (d18:1/20:0, d16:1/22:0)*	DGKA:P23743:OID30546:v1:Inflammation_II	DGKA:P23743:OID30546:v1:Inflammation_II	5	0.0200203	0.0205065	0.328921	PPP	P23743	Chen et al.	sphingomyelin (d18:1/20:0, d16:1/22:0)*	HMDB0012102	ENSG00000065357	DGKA	FALSE
78864	MR-IVW LD	GCST90200001	sphingomyelin (d18:1/20:0, d16:1/22:0)*	DGKZ:Q13574:OID20466:v1:Inflammation	DGKZ:Q13574:OID20466:v1:Inflammation	5	-0.0267611	0.0204752	0.191211	PPP	Q13574	Chen et al.	sphingomyelin (d18:1/20:0, d16:1/22:0)*	HMDB0012102	ENSG00000149091	DGKZ	FALSE
78865	MR-IVW LD	GCST90200001	sphingomyelin (d18:1/20:0, d16:1/22:0)*	DHODH:Q02127:OID30137:v1:Cardiometabolic_II	DHODH:Q02127:OID30137:v1:Cardiometabolic_II	5	0.0516524	0.0205436	0.0119274	PPP	Q02127	Chen et al.	sphingomyelin (d18:1/20:0, d16:1/22:0)*	HMDB0012102	ENSG00000102967	DHODH	FALSE
78866	MR-IVW LD	GCST90200001	sphingomyelin (d18:1/20:0, d16:1/22:0)*	DHPS:P49366:OID31357:v1:Oncology_II	DHPS:P49366:OID31357:v1:Oncology_II	5	-0.0196537	0.0202641	0.332107	PPP	P49366	Chen et al.	sphingomyelin (d18:1/20:0, d16:1/22:0)*	HMDB0012102	ENSG00000095059	DHPS	FALSE
78867	MR-IVW LD	GCST90200001	sphingomyelin (d18:1/20:0, d16:1/22:0)*	DNM1:Q05193:OID31458:v1:Oncology_II	DNM1:Q05193:OID31458:v1:Oncology_II	5	0.0477503	0.0202575	0.0184152	PPP	Q05193	Chen et al.	sphingomyelin (d18:1/20:0, d16:1/22:0)*	HMDB0012102	ENSG00000106976	DNM1	FALSE
78868	MR-IVW LD	GCST90200001	sphingomyelin (d18:1/20:0, d16:1/22:0)*	DNM3:Q9UQ16:OID31000:v1:Neurology_II	DNM3:Q9UQ16:OID31000:v1:Neurology_II	5	0.00660275	0.0202346	0.74419	PPP	Q9UQ16	Chen et al.	sphingomyelin (d18:1/20:0, d16:1/22:0)*	HMDB0012102	ENSG00000197959	DNM3	FALSE
78869	MR-IVW LD	GCST90200001	sphingomyelin (d18:1/20:0, d16:1/22:0)*	DTYMK:P23919:OID30308:v1:Cardiometabolic_II	DTYMK:P23919:OID30308:v1:Cardiometabolic_II	5	0.0208127	0.0202133	0.303172	PPP	P23919	Chen et al.	sphingomyelin (d18:1/20:0, d16:1/22:0)*	HMDB0012102	ENSG00000168393	DTYMK	FALSE
78871	MR-IVW LD	GCST90200001	sphingomyelin (d18:1/20:0, d16:1/22:0)*	ENOPH1:Q9UHY7:OID31349:v1:Oncology_II	ENOPH1:Q9UHY7:OID31349:v1:Oncology_II	5	-0.022929	0.0202641	0.257841	PPP	Q9UHY7	Chen et al.	sphingomyelin (d18:1/20:0, d16:1/22:0)*	HMDB0012102	ENSG00000145293	ENOPH1	FALSE
78873	MR-IVW LD	GCST90200001	sphingomyelin (d18:1/20:0, d16:1/22:0)*	ENPP7:Q6UWV6:OID20689:v1:Inflammation	ENPP7:Q6UWV6:OID20689:v1:Inflammation	5	0.00969279	0.0206277	0.638432	PPP	Q6UWV6	Chen et al.	sphingomyelin (d18:1/20:0, d16:1/22:0)*	HMDB0012102	ENSG00000182156	ENPP7	FALSE
78878	MR-IVW LD	GCST90200001	sphingomyelin (d18:1/20:0, d16:1/22:0)*	ENTPD5:O75356:OID20104:v1:Cardiometabolic	ENTPD5:O75356:OID20104:v1:Cardiometabolic	5	-0.0615541	0.0204869	0.00265965	PPP	O75356	Chen et al.	sphingomyelin (d18:1/20:0, d16:1/22:0)*	HMDB0012102	ENSG00000187097	ENTPD5	FALSE
78880	MR-IVW LD	GCST90200001	sphingomyelin (d18:1/20:0, d16:1/22:0)*	ENTPD6:O75354:OID20100:v1:Cardiometabolic	ENTPD6:O75354:OID20100:v1:Cardiometabolic	5	0.0100269	0.0204875	0.624548	PPP	O75354	Chen et al.	sphingomyelin (d18:1/20:0, d16:1/22:0)*	HMDB0012102	ENSG00000197586	ENTPD6	FALSE
78884	MR-IVW LD	GCST90200001	sphingomyelin (d18:1/20:0, d16:1/22:0)*	FARSA:Q9Y285:OID30887:v1:Neurology_II	FARSA:Q9Y285:OID30887:v1:Neurology_II	5	0.0335579	0.0204954	0.101559	PPP	Q9Y285	Chen et al.	sphingomyelin (d18:1/20:0, d16:1/22:0)*	HMDB0012102	ENSG00000179115	FARSA	FALSE
78886	MR-IVW LD	GCST90200001	sphingomyelin (d18:1/20:0, d16:1/22:0)*	FBP1:P09467:OID20227:v1:Cardiometabolic	FBP1:P09467:OID20227:v1:Cardiometabolic	5	0.00614855	0.0202895	0.761859	PPP	P09467	Chen et al.	sphingomyelin (d18:1/20:0, d16:1/22:0)*	HMDB0012102	ENSG00000165140	FBP1	FALSE
78890	MR-IVW LD	GCST90200001	sphingomyelin (d18:1/20:0, d16:1/22:0)*	FOLH1:Q04609:OID30430:v1:Inflammation_II	FOLH1:Q04609:OID30430:v1:Inflammation_II	5	-0.0020014	0.0205071	0.922253	PPP	Q04609	Chen et al.	sphingomyelin (d18:1/20:0, d16:1/22:0)*	HMDB0012102	ENSG00000086205	FOLH1	FALSE
78891	MR-IVW LD	GCST90200001	sphingomyelin (d18:1/20:0, d16:1/22:0)*	GAD1:Q99259:OID31166:v1:Oncology_II	GAD1:Q99259:OID31166:v1:Oncology_II	5	-0.0157785	0.0205939	0.443573	PPP	Q99259	Chen et al.	sphingomyelin (d18:1/20:0, d16:1/22:0)*	HMDB0012102	ENSG00000128683	GAD1	FALSE
78892	MR-IVW LD	GCST90200001	sphingomyelin (d18:1/20:0, d16:1/22:0)*	GAD2:Q05329:OID30449:v1:Inflammation_II	GAD2:Q05329:OID30449:v1:Inflammation_II	5	-0.00857344	0.0205073	0.675897	PPP	Q05329	Chen et al.	sphingomyelin (d18:1/20:0, d16:1/22:0)*	HMDB0012102	ENSG00000136750	GAD2	FALSE
78893	MR-IVW LD	GCST90200001	sphingomyelin (d18:1/20:0, d16:1/22:0)*	GAMT:Q14353:OID30133:v1:Cardiometabolic_II	GAMT:Q14353:OID30133:v1:Cardiometabolic_II	5	-0.0162068	0.0205439	0.43018	PPP	Q14353	Chen et al.	sphingomyelin (d18:1/20:0, d16:1/22:0)*	HMDB0012102	ENSG00000130005	GAMT	FALSE
78894	MR-IVW LD	GCST90200001	sphingomyelin (d18:1/20:0, d16:1/22:0)*	GAPDH:P04406:OID30600:v1:Inflammation_II	GAPDH:P04406:OID30600:v1:Inflammation_II	5	0.0251973	0.0206784	0.223023	PPP	P04406	Chen et al.	sphingomyelin (d18:1/20:0, d16:1/22:0)*	HMDB0012102	ENSG00000111640	GAPDH	FALSE
78896	MR-IVW LD	GCST90200001	sphingomyelin (d18:1/20:0, d16:1/22:0)*	GART:P22102:OID31004:v1:Neurology_II	GART:P22102:OID31004:v1:Neurology_II	5	-0.0154531	0.0202347	0.445051	PPP	P22102	Chen et al.	sphingomyelin (d18:1/20:0, d16:1/22:0)*	HMDB0012102	ENSG00000159131	GART	FALSE
78899	MR-IVW LD	GCST90200001	sphingomyelin (d18:1/20:0, d16:1/22:0)*	GGCT:O75223:OID30304:v1:Cardiometabolic_II	GGCT:O75223:OID30304:v1:Cardiometabolic_II	5	0.0347783	0.0202341	0.0856508	PPP	O75223	Chen et al.	sphingomyelin (d18:1/20:0, d16:1/22:0)*	HMDB0012102	ENSG00000006625	GGCT	FALSE
78900	MR-IVW LD	GCST90200001	sphingomyelin (d18:1/20:0, d16:1/22:0)*	GLA:P06280:OID30594:v1:Inflammation_II	GLA:P06280:OID30594:v1:Inflammation_II	5	-0.000544815	0.0204624	0.978759	PPP	P06280	Chen et al.	sphingomyelin (d18:1/20:0, d16:1/22:0)*	HMDB0012102	ENSG00000102393	GLA	FALSE
78901	MR-IVW LD	GCST90200001	sphingomyelin (d18:1/20:0, d16:1/22:0)*	GMPR2:Q9P2T1:OID30623:v1:Inflammation_II	GMPR2:Q9P2T1:OID30623:v1:Inflammation_II	5	0.0179637	0.0204429	0.37955	PPP	Q9P2T1	Chen et al.	sphingomyelin (d18:1/20:0, d16:1/22:0)*	HMDB0012102	ENSG00000100938	GMPR2	FALSE
78902	MR-IVW LD	GCST90200001	sphingomyelin (d18:1/20:0, d16:1/22:0)*	GMPR:P36959:OID20641:v1:Inflammation	GMPR:P36959:OID20641:v1:Inflammation	5	-0.0130138	0.0201821	0.519046	PPP	P36959	Chen et al.	sphingomyelin (d18:1/20:0, d16:1/22:0)*	HMDB0012102	ENSG00000137198	GMPR	FALSE
78906	MR-IVW LD	GCST90200001	sphingomyelin (d18:1/20:0, d16:1/22:0)*	GUK1:Q16774:OID30148:v1:Cardiometabolic_II	GUK1:Q16774:OID30148:v1:Cardiometabolic_II	5	-0.0138269	0.0205444	0.500932	PPP	Q16774	Chen et al.	sphingomyelin (d18:1/20:0, d16:1/22:0)*	HMDB0012102	ENSG00000143774	GUK1	FALSE
78907	MR-IVW LD	GCST90200001	sphingomyelin (d18:1/20:0, d16:1/22:0)*	HARS1:P12081:OID21086:v1:Neurology	HARS1:P12081:OID21086:v1:Neurology	5	0.0311119	0.0202902	0.125191	PPP	P12081	Chen et al.	sphingomyelin (d18:1/20:0, d16:1/22:0)*	HMDB0012102	ENSG00000170445	HARS	FALSE
78908	MR-IVW LD	GCST90200001	sphingomyelin (d18:1/20:0, d16:1/22:0)*	HDDC2:Q7Z4H3:OID31447:v1:Oncology_II	HDDC2:Q7Z4H3:OID31447:v1:Oncology_II	5	0.00718481	0.0202585	0.722847	PPP	Q7Z4H3	Chen et al.	sphingomyelin (d18:1/20:0, d16:1/22:0)*	HMDB0012102	ENSG00000111906	HDDC2	FALSE
78911	MR-IVW LD	GCST90200001	sphingomyelin (d18:1/20:0, d16:1/22:0)*	HK2:P52789:OID20065:v1:Cardiometabolic	HK2:P52789:OID20065:v1:Cardiometabolic	5	-0.0121466	0.0204877	0.553265	PPP	P52789	Chen et al.	sphingomyelin (d18:1/20:0, d16:1/22:0)*	HMDB0012102	ENSG00000159399	HK2	FALSE
78912	MR-IVW LD	GCST90200001	sphingomyelin (d18:1/20:0, d16:1/22:0)*	HMGCL:P35914:OID30214:v1:Cardiometabolic_II	HMGCL:P35914:OID30214:v1:Cardiometabolic_II	5	0.0143374	0.0204875	0.484043	PPP	P35914	Chen et al.	sphingomyelin (d18:1/20:0, d16:1/22:0)*	HMDB0012102	ENSG00000117305	HMGCL	FALSE
78913	MR-IVW LD	GCST90200001	sphingomyelin (d18:1/20:0, d16:1/22:0)*	HMOX1:P09601:OID20217:v1:Cardiometabolic	HMOX1:P09601:OID20217:v1:Cardiometabolic	5	-0.100622	0.0204204	8.32779e-07	PPP	P09601	Chen et al.	sphingomyelin (d18:1/20:0, d16:1/22:0)*	HMDB0012102	ENSG00000100292	HMOX1	FALSE
78915	MR-IVW LD	GCST90200001	sphingomyelin (d18:1/20:0, d16:1/22:0)*	HMOX2:P30519:OID20887:v1:Neurology	HMOX2:P30519:OID20887:v1:Neurology	5	-0.0111835	0.0205253	0.585849	PPP	P30519	Chen et al.	sphingomyelin (d18:1/20:0, d16:1/22:0)*	HMDB0012102	ENSG00000103415	HMOX2	FALSE
78916	MR-IVW LD	GCST90200001	sphingomyelin (d18:1/20:0, d16:1/22:0)*	HNMT:P50135:OID20975:v1:Neurology	HNMT:P50135:OID20975:v1:Neurology	5	-0.0249558	0.0204209	0.22168	PPP	P50135	Chen et al.	sphingomyelin (d18:1/20:0, d16:1/22:0)*	HMDB0012102	ENSG00000150540	HNMT	FALSE
78918	MR-IVW LD	GCST90200001	sphingomyelin (d18:1/20:0, d16:1/22:0)*	HRAS:P01112:OID31263:v1:Oncology_II	HRAS:P01112:OID31263:v1:Oncology_II	5	0.0102351	0.0204163	0.616144	PPP	P01112	Chen et al.	sphingomyelin (d18:1/20:0, d16:1/22:0)*	HMDB0012102	ENSG00000174775	HRAS	FALSE
78921	MR-IVW LD	GCST90200001	sphingomyelin (d18:1/20:0, d16:1/22:0)*	IDO1:P14902:OID30230:v1:Cardiometabolic_II	IDO1:P14902:OID30230:v1:Cardiometabolic_II	5	-0.0300493	0.020488	0.142464	PPP	P14902	Chen et al.	sphingomyelin (d18:1/20:0, d16:1/22:0)*	HMDB0012102	ENSG00000131203	IDO1	FALSE
78922	MR-IVW LD	GCST90200001	sphingomyelin (d18:1/20:0, d16:1/22:0)*	IDO1:P14902:OID30563:v1:Inflammation_II	IDO1:P14902:OID30563:v1:Inflammation_II	5	-0.0205783	0.0205068	0.315625	PPP	P14902	Chen et al.	sphingomyelin (d18:1/20:0, d16:1/22:0)*	HMDB0012102	ENSG00000131203	IDO1	FALSE
78923	MR-IVW LD	GCST90200001	sphingomyelin (d18:1/20:0, d16:1/22:0)*	IDO1:P14902:OID31050:v1:Neurology_II	IDO1:P14902:OID31050:v1:Neurology_II	5	-0.0205546	0.0202347	0.309718	PPP	P14902	Chen et al.	sphingomyelin (d18:1/20:0, d16:1/22:0)*	HMDB0012102	ENSG00000131203	IDO1	FALSE
78924	MR-IVW LD	GCST90200001	sphingomyelin (d18:1/20:0, d16:1/22:0)*	IDO1:P14902:OID31474:v1:Oncology_II	IDO1:P14902:OID31474:v1:Oncology_II	5	-0.0237384	0.0202581	0.241277	PPP	P14902	Chen et al.	sphingomyelin (d18:1/20:0, d16:1/22:0)*	HMDB0012102	ENSG00000131203	IDO1	FALSE
78927	MR-IVW LD	GCST90200001	sphingomyelin (d18:1/20:0, d16:1/22:0)*	IL18R1:Q13478:OID20652:v1:Inflammation	IL18R1:Q13478:OID20652:v1:Inflammation	5	-0.0154418	0.0201829	0.444215	PPP	Q13478	Chen et al.	sphingomyelin (d18:1/20:0, d16:1/22:0)*	HMDB0012102	ENSG00000115604	IL18R1	FALSE
78928	MR-IVW LD	GCST90200001	sphingomyelin (d18:1/20:0, d16:1/22:0)*	IL18RAP:O95256:OID20900:v1:Neurology	IL18RAP:O95256:OID20900:v1:Neurology	5	-0.0239191	0.020424	0.241548	PPP	O95256	Chen et al.	sphingomyelin (d18:1/20:0, d16:1/22:0)*	HMDB0012102	ENSG00000115607	IL18RAP	FALSE
78930	MR-IVW LD	GCST90200001	sphingomyelin (d18:1/20:0, d16:1/22:0)*	IL1R1:P14778:OID21116:v1:Neurology	IL1R1:P14778:OID21116:v1:Neurology	5	0.0262113	0.0203083	0.196818	PPP	P14778	Chen et al.	sphingomyelin (d18:1/20:0, d16:1/22:0)*	HMDB0012102	ENSG00000115594	IL1R1	FALSE
78933	MR-IVW LD	GCST90200001	sphingomyelin (d18:1/20:0, d16:1/22:0)*	IL1RAP:Q9NPH3:OID21126:v1:Neurology	IL1RAP:Q9NPH3:OID21126:v1:Neurology	5	-0.0374804	0.020291	0.0647264	PPP	Q9NPH3	Chen et al.	sphingomyelin (d18:1/20:0, d16:1/22:0)*	HMDB0012102	ENSG00000196083	IL1RAP	FALSE
78935	MR-IVW LD	GCST90200001	sphingomyelin (d18:1/20:0, d16:1/22:0)*	IL1RL1:Q01638:OID20250:v1:Cardiometabolic	IL1RL1:Q01638:OID20250:v1:Cardiometabolic	5	0.0249847	0.0202091	0.216345	PPP	Q01638	Chen et al.	sphingomyelin (d18:1/20:0, d16:1/22:0)*	HMDB0012102	ENSG00000115602	IL1RL1	FALSE
78937	MR-IVW LD	GCST90200001	sphingomyelin (d18:1/20:0, d16:1/22:0)*	IL1RL2:Q9HB29:OID20487:v1:Inflammation	IL1RL2:Q9HB29:OID20487:v1:Inflammation	5	0.0101281	0.0204747	0.620837	PPP	Q9HB29	Chen et al.	sphingomyelin (d18:1/20:0, d16:1/22:0)*	HMDB0012102	ENSG00000115598	IL1RL2	FALSE
78941	MR-IVW LD	GCST90200001	sphingomyelin (d18:1/20:0, d16:1/22:0)*	INPP1:P49441:OID21345:v1:Oncology	INPP1:P49441:OID21345:v1:Oncology	5	0.0128254	0.0203371	0.528277	PPP	P49441	Chen et al.	sphingomyelin (d18:1/20:0, d16:1/22:0)*	HMDB0012102	ENSG00000151689	INPP1	FALSE
78942	MR-IVW LD	GCST90200001	sphingomyelin (d18:1/20:0, d16:1/22:0)*	INPPL1:O15357:OID21314:v1:Oncology	INPPL1:O15357:OID21314:v1:Oncology	5	0.0197404	0.0203371	0.331717	PPP	O15357	Chen et al.	sphingomyelin (d18:1/20:0, d16:1/22:0)*	HMDB0012102	ENSG00000165458	INPPL1	FALSE
78944	MR-IVW LD	GCST90200001	sphingomyelin (d18:1/20:0, d16:1/22:0)*	KDM3A:Q9Y4C1:OID30426:v1:Inflammation_II	KDM3A:Q9Y4C1:OID30426:v1:Inflammation_II	5	-0.00134572	0.0205073	0.947679	PPP	Q9Y4C1	Chen et al.	sphingomyelin (d18:1/20:0, d16:1/22:0)*	HMDB0012102	ENSG00000115548	KDM3A	FALSE
78945	MR-IVW LD	GCST90200001	sphingomyelin (d18:1/20:0, d16:1/22:0)*	KHK:P50053:OID30241:v1:Cardiometabolic_II	KHK:P50053:OID30241:v1:Cardiometabolic_II	5	0.0222301	0.0204882	0.277914	PPP	P50053	Chen et al.	sphingomyelin (d18:1/20:0, d16:1/22:0)*	HMDB0012102	ENSG00000138030	KHK	FALSE
78949	MR-IVW LD	GCST90200001	sphingomyelin (d18:1/20:0, d16:1/22:0)*	KYNU:Q16719:OID20669:v1:Inflammation	KYNU:Q16719:OID20669:v1:Inflammation	5	0.025942	0.0201824	0.198659	PPP	Q16719	Chen et al.	sphingomyelin (d18:1/20:0, d16:1/22:0)*	HMDB0012102	ENSG00000115919	KYNU	FALSE
78952	MR-IVW LD	GCST90200001	sphingomyelin (d18:1/20:0, d16:1/22:0)*	LYPLA2:O95372:OID30817:v1:Neurology_II	LYPLA2:O95372:OID30817:v1:Neurology_II	5	-0.0077342	0.0205427	0.70655	PPP	O95372	Chen et al.	sphingomyelin (d18:1/20:0, d16:1/22:0)*	HMDB0012102	ENSG00000011009	LYPLA2	FALSE
78954	MR-IVW LD	GCST90200001	sphingomyelin (d18:1/20:0, d16:1/22:0)*	MARS1:P56192:OID30658:v1:Inflammation_II	MARS1:P56192:OID30658:v1:Inflammation_II	5	0.0296431	0.0204615	0.147414	PPP	P56192	Chen et al.	sphingomyelin (d18:1/20:0, d16:1/22:0)*	HMDB0012102	ENSG00000166986	MARS1	FALSE
78955	MR-IVW LD	GCST90200001	sphingomyelin (d18:1/20:0, d16:1/22:0)*	MGLL:Q99685:OID20711:v1:Inflammation	MGLL:Q99685:OID20711:v1:Inflammation	5	0.0465889	0.0202606	0.0214774	PPP	Q99685	Chen et al.	sphingomyelin (d18:1/20:0, d16:1/22:0)*	HMDB0012102	ENSG00000074416	MGLL	FALSE
78959	MR-IVW LD	GCST90200001	sphingomyelin (d18:1/20:0, d16:1/22:0)*	MSRA:Q9UJ68:OID21513:v1:Oncology	MSRA:Q9UJ68:OID21513:v1:Oncology	5	0.0324207	0.0202497	0.109367	PPP	Q9UJ68	Chen et al.	sphingomyelin (d18:1/20:0, d16:1/22:0)*	HMDB0012102	ENSG00000175806	MSRA	FALSE
78962	MR-IVW LD	GCST90200001	sphingomyelin (d18:1/20:0, d16:1/22:0)*	MTR:Q99707:OID30110:v1:Cardiometabolic_II	MTR:Q99707:OID30110:v1:Cardiometabolic_II	5	-0.00983448	0.0205445	0.632157	PPP	Q99707	Chen et al.	sphingomyelin (d18:1/20:0, d16:1/22:0)*	HMDB0012102	ENSG00000116984	MTR	FALSE
78963	MR-IVW LD	GCST90200001	sphingomyelin (d18:1/20:0, d16:1/22:0)*	MVK:Q03426:OID20459:v1:Inflammation	MVK:Q03426:OID20459:v1:Inflammation	5	0.0661634	0.0204742	0.00123119	PPP	Q03426	Chen et al.	sphingomyelin (d18:1/20:0, d16:1/22:0)*	HMDB0012102	ENSG00000110921	MVK	FALSE
78966	MR-IVW LD	GCST90200001	sphingomyelin (d18:1/20:0, d16:1/22:0)*	NADK:O95544:OID20178:v1:Cardiometabolic	NADK:O95544:OID20178:v1:Cardiometabolic	5	-0.0345068	0.0202888	0.0889844	PPP	O95544	Chen et al.	sphingomyelin (d18:1/20:0, d16:1/22:0)*	HMDB0012102	ENSG00000008130	NADK	FALSE
78969	MR-IVW LD	GCST90200001	sphingomyelin (d18:1/20:0, d16:1/22:0)*	NAMPT:P43490:OID21227:v1:Oncology	NAMPT:P43490:OID21227:v1:Oncology	5	0.00777865	0.0205301	0.70477	PPP	P43490	Chen et al.	sphingomyelin (d18:1/20:0, d16:1/22:0)*	HMDB0012102	ENSG00000105835	NAMPT	FALSE
78970	MR-IVW LD	GCST90200001	sphingomyelin (d18:1/20:0, d16:1/22:0)*	NAPRT:Q6XQN6:OID31114:v1:Neurology_II	NAPRT:Q6XQN6:OID31114:v1:Neurology_II	5	-0.0188736	0.0202407	0.3511	PPP	Q6XQN6	Chen et al.	sphingomyelin (d18:1/20:0, d16:1/22:0)*	HMDB0012102	ENSG00000147813	NAPRT	FALSE
78971	MR-IVW LD	GCST90200001	sphingomyelin (d18:1/20:0, d16:1/22:0)*	NARS1:O43776:OID31035:v1:Neurology_II	NARS1:O43776:OID31035:v1:Neurology_II	5	0.0143644	0.0202338	0.477754	PPP	O43776	Chen et al.	sphingomyelin (d18:1/20:0, d16:1/22:0)*	HMDB0012102	ENSG00000134440	NARS1	FALSE
78974	MR-IVW LD	GCST90200001	sphingomyelin (d18:1/20:0, d16:1/22:0)*	NME1:P15531:OID30451:v1:Inflammation_II	NME1:P15531:OID30451:v1:Inflammation_II	5	-0.00465331	0.0205072	0.820492	PPP	P15531	Chen et al.	sphingomyelin (d18:1/20:0, d16:1/22:0)*	HMDB0012102	ENSG00000239672	NME1	FALSE
78975	MR-IVW LD	GCST90200001	sphingomyelin (d18:1/20:0, d16:1/22:0)*	NME3:Q13232:OID20789:v1:Inflammation	NME3:Q13232:OID20789:v1:Inflammation	5	0.0243262	0.0202819	0.23037	PPP	Q13232	Chen et al.	sphingomyelin (d18:1/20:0, d16:1/22:0)*	HMDB0012102	ENSG00000103024	NME3	FALSE
78976	MR-IVW LD	GCST90200001	sphingomyelin (d18:1/20:0, d16:1/22:0)*	NOS1:P29475:OID20863:v1:Neurology	NOS1:P29475:OID20863:v1:Neurology	5	0.00521792	0.0205252	0.799326	PPP	P29475	Chen et al.	sphingomyelin (d18:1/20:0, d16:1/22:0)*	HMDB0012102	ENSG00000089250	NOS1	FALSE
78977	MR-IVW LD	GCST90200001	sphingomyelin (d18:1/20:0, d16:1/22:0)*	NOS2:P35228:OID30087:v1:Cardiometabolic_II	NOS2:P35228:OID30087:v1:Cardiometabolic_II	5	0.00045241	0.0205444	0.982431	PPP	P35228	Chen et al.	sphingomyelin (d18:1/20:0, d16:1/22:0)*	HMDB0012102	ENSG00000007171	NOS2	FALSE
78978	MR-IVW LD	GCST90200001	sphingomyelin (d18:1/20:0, d16:1/22:0)*	NOS3:P29474:OID20834:v1:Neurology	NOS3:P29474:OID20834:v1:Neurology	5	-0.00424454	0.0205247	0.836165	PPP	P29474	Chen et al.	sphingomyelin (d18:1/20:0, d16:1/22:0)*	HMDB0012102	ENSG00000164867	NOS3	FALSE
78979	MR-IVW LD	GCST90200001	sphingomyelin (d18:1/20:0, d16:1/22:0)*	NPL:Q9BXD5:OID30329:v1:Cardiometabolic_II	NPL:Q9BXD5:OID30329:v1:Cardiometabolic_II	5	-0.00912788	0.020213	0.651568	PPP	Q9BXD5	Chen et al.	sphingomyelin (d18:1/20:0, d16:1/22:0)*	HMDB0012102	ENSG00000135838	NPL	FALSE
78983	MR-IVW LD	GCST90200001	sphingomyelin (d18:1/20:0, d16:1/22:0)*	OPLAH:O14841:OID30201:v1:Cardiometabolic_II	OPLAH:O14841:OID30201:v1:Cardiometabolic_II	5	0.0558158	0.020487	0.00644091	PPP	O14841	Chen et al.	sphingomyelin (d18:1/20:0, d16:1/22:0)*	HMDB0012102	ENSG00000178814	OPLAH	FALSE
78984	MR-IVW LD	GCST90200001	sphingomyelin (d18:1/20:0, d16:1/22:0)*	OXCT1:P55809:OID30227:v1:Cardiometabolic_II	OXCT1:P55809:OID30227:v1:Cardiometabolic_II	5	0.0464527	0.0204873	0.0233663	PPP	P55809	Chen et al.	sphingomyelin (d18:1/20:0, d16:1/22:0)*	HMDB0012102	ENSG00000083720	OXCT1	FALSE
78988	MR-IVW LD	GCST90200001	sphingomyelin (d18:1/20:0, d16:1/22:0)*	PAFAH1B3:Q15102:OID30998:v1:Neurology_II	PAFAH1B3:Q15102:OID30998:v1:Neurology_II	5	-0.0225211	0.0202352	0.265722	PPP	Q15102	Chen et al.	sphingomyelin (d18:1/20:0, d16:1/22:0)*	HMDB0012102	ENSG00000079462	PAFAH1B3	FALSE
78990	MR-IVW LD	GCST90200001	sphingomyelin (d18:1/20:0, d16:1/22:0)*	PAM:P19021:OID20291:v1:Cardiometabolic	PAM:P19021:OID20291:v1:Cardiometabolic	5	-0.0209461	0.0202263	0.300393	PPP	P19021	Chen et al.	sphingomyelin (d18:1/20:0, d16:1/22:0)*	HMDB0012102	ENSG00000145730	PAM	FALSE
78993	MR-IVW LD	GCST90200001	sphingomyelin (d18:1/20:0, d16:1/22:0)*	PCYT2:Q99447:OID31519:v1:Oncology_II	PCYT2:Q99447:OID31519:v1:Oncology_II	5	0.0354556	0.0202578	0.080081	PPP	Q99447	Chen et al.	sphingomyelin (d18:1/20:0, d16:1/22:0)*	HMDB0012102	ENSG00000185813	PCYT2	FALSE
78996	MR-IVW LD	GCST90200001	sphingomyelin (d18:1/20:0, d16:1/22:0)*	PHOSPHO1:Q8TCT1:OID20922:v1:Neurology	PHOSPHO1:Q8TCT1:OID20922:v1:Neurology	5	-0.00866968	0.0203672	0.670349	PPP	Q8TCT1	Chen et al.	sphingomyelin (d18:1/20:0, d16:1/22:0)*	HMDB0012102	ENSG00000173868	PHOSPHO1	FALSE
78997	MR-IVW LD	GCST90200001	sphingomyelin (d18:1/20:0, d16:1/22:0)*	PHYKPL:Q8IUZ5:OID30634:v1:Inflammation_II	PHYKPL:Q8IUZ5:OID30634:v1:Inflammation_II	5	0.0240886	0.0204433	0.238672	PPP	Q8IUZ5	Chen et al.	sphingomyelin (d18:1/20:0, d16:1/22:0)*	HMDB0012102	ENSG00000175309	PHYKPL	FALSE
79000	MR-IVW LD	GCST90200001	sphingomyelin (d18:1/20:0, d16:1/22:0)*	PKLR:P30613:OID20682:v1:Inflammation	PKLR:P30613:OID20682:v1:Inflammation	5	-0.000373198	0.020281	0.985319	PPP	P30613	Chen et al.	sphingomyelin (d18:1/20:0, d16:1/22:0)*	HMDB0012102	ENSG00000143627	PKLR	FALSE
79001	MR-IVW LD	GCST90200001	sphingomyelin (d18:1/20:0, d16:1/22:0)*	PLA2G7:Q13093:OID21105:v1:Neurology	PLA2G7:Q13093:OID21105:v1:Neurology	5	0.217832	0.020258	5.74333e-27	PPP	Q13093	Chen et al.	sphingomyelin (d18:1/20:0, d16:1/22:0)*	HMDB0012102	ENSG00000146070	PLA2G7	FALSE
79005	MR-IVW LD	GCST90200001	sphingomyelin (d18:1/20:0, d16:1/22:0)*	PMVK:Q15126:OID20850:v1:Neurology	PMVK:Q15126:OID20850:v1:Neurology	5	0.0186524	0.0205436	0.363909	PPP	Q15126	Chen et al.	sphingomyelin (d18:1/20:0, d16:1/22:0)*	HMDB0012102	ENSG00000163344	PMVK	FALSE
79008	MR-IVW LD	GCST90200001	sphingomyelin (d18:1/20:0, d16:1/22:0)*	PPT1:P50897:OID30947:v1:Neurology_II	PPT1:P50897:OID30947:v1:Neurology_II	5	-0.0246883	0.020496	0.22838	PPP	P50897	Chen et al.	sphingomyelin (d18:1/20:0, d16:1/22:0)*	HMDB0012102	ENSG00000131238	PPT1	FALSE
79010	MR-IVW LD	GCST90200001	sphingomyelin (d18:1/20:0, d16:1/22:0)*	RAB10:P61026:OID30357:v1:Cardiometabolic_II	RAB10:P61026:OID30357:v1:Cardiometabolic_II	5	0.0103853	0.0202144	0.607421	PPP	P61026	Chen et al.	sphingomyelin (d18:1/20:0, d16:1/22:0)*	HMDB0012102	ENSG00000084733	RAB10	FALSE
79013	MR-IVW LD	GCST90200001	sphingomyelin (d18:1/20:0, d16:1/22:0)*	RAB27B:O00194:OID30354:v1:Cardiometabolic_II	RAB27B:O00194:OID30354:v1:Cardiometabolic_II	5	0.026653	0.0202137	0.187316	PPP	O00194	Chen et al.	sphingomyelin (d18:1/20:0, d16:1/22:0)*	HMDB0012102	ENSG00000041353	RAB27B	FALSE
79014	MR-IVW LD	GCST90200001	sphingomyelin (d18:1/20:0, d16:1/22:0)*	RAB2B:Q8WUD1:OID31362:v1:Oncology_II	RAB2B:Q8WUD1:OID31362:v1:Oncology_II	5	0.0120695	0.0202637	0.551428	PPP	Q8WUD1	Chen et al.	sphingomyelin (d18:1/20:0, d16:1/22:0)*	HMDB0012102	ENSG00000129472	RAB2B	FALSE
79015	MR-IVW LD	GCST90200001	sphingomyelin (d18:1/20:0, d16:1/22:0)*	RAB6B:Q9NRW1:OID20817:v1:Neurology	RAB6B:Q9NRW1:OID20817:v1:Neurology	5	-0.000814784	0.0205254	0.968335	PPP	Q9NRW1	Chen et al.	sphingomyelin (d18:1/20:0, d16:1/22:0)*	HMDB0012102	ENSG00000154917	RAB6B	FALSE
79017	MR-IVW LD	GCST90200001	sphingomyelin (d18:1/20:0, d16:1/22:0)*	RAC3:P60763:OID30958:v1:Neurology_II	RAC3:P60763:OID30958:v1:Neurology_II	5	0.00827969	0.0204961	0.686239	PPP	P60763	Chen et al.	sphingomyelin (d18:1/20:0, d16:1/22:0)*	HMDB0012102	ENSG00000169750	RAC3	FALSE
79018	MR-IVW LD	GCST90200001	sphingomyelin (d18:1/20:0, d16:1/22:0)*	RALB:P11234:OID30567:v1:Inflammation_II	RALB:P11234:OID30567:v1:Inflammation_II	5	0.0201166	0.0205071	0.326612	PPP	P11234	Chen et al.	sphingomyelin (d18:1/20:0, d16:1/22:0)*	HMDB0012102	ENSG00000144118	RALB	FALSE
79019	MR-IVW LD	GCST90200001	sphingomyelin (d18:1/20:0, d16:1/22:0)*	RAP1A:P62834:OID30452:v1:Inflammation_II	RAP1A:P62834:OID30452:v1:Inflammation_II	5	-0.0260569	0.0205073	0.203865	PPP	P62834	Chen et al.	sphingomyelin (d18:1/20:0, d16:1/22:0)*	HMDB0012102	ENSG00000116473	RAP1A	FALSE
79021	MR-IVW LD	GCST90200001	sphingomyelin (d18:1/20:0, d16:1/22:0)*	RBKS:Q9H477:OID20986:v1:Neurology	RBKS:Q9H477:OID20986:v1:Neurology	5	0.00672135	0.0205372	0.743458	PPP	Q9H477	Chen et al.	sphingomyelin (d18:1/20:0, d16:1/22:0)*	HMDB0012102	ENSG00000171174	RBKS	FALSE
79027	MR-IVW LD	GCST90200001	sphingomyelin (d18:1/20:0, d16:1/22:0)*	SAT1:P21673:OID30111:v1:Cardiometabolic_II	SAT1:P21673:OID30111:v1:Cardiometabolic_II	5	-0.000203843	0.0205443	0.992083	PPP	P21673	Chen et al.	sphingomyelin (d18:1/20:0, d16:1/22:0)*	HMDB0012102	ENSG00000130066	SAT1	FALSE
79029	MR-IVW LD	GCST90200001	sphingomyelin (d18:1/20:0, d16:1/22:0)*	SAT2:Q96F10:OID31306:v1:Oncology_II	SAT2:Q96F10:OID31306:v1:Oncology_II	5	0.0123613	0.0203974	0.5445	PPP	Q96F10	Chen et al.	sphingomyelin (d18:1/20:0, d16:1/22:0)*	HMDB0012102	ENSG00000141504	SAT2	FALSE
79030	MR-IVW LD	GCST90200001	sphingomyelin (d18:1/20:0, d16:1/22:0)*	SCLY:Q96I15:OID21425:v1:Oncology	SCLY:Q96I15:OID21425:v1:Oncology	5	0.034377	0.0202428	0.089463	PPP	Q96I15	Chen et al.	sphingomyelin (d18:1/20:0, d16:1/22:0)*	HMDB0012102	ENSG00000132330	SCLY	FALSE
79031	MR-IVW LD	GCST90200001	sphingomyelin (d18:1/20:0, d16:1/22:0)*	SDHB:P21912:OID31436:v1:Oncology_II	SDHB:P21912:OID31436:v1:Oncology_II	5	-0.0206066	0.0202582	0.309059	PPP	P21912	Chen et al.	sphingomyelin (d18:1/20:0, d16:1/22:0)*	HMDB0012102	ENSG00000117118	SDHB	FALSE
79035	MR-IVW LD	GCST90200001	sphingomyelin (d18:1/20:0, d16:1/22:0)*	SETMAR:Q53H47:OID20948:v1:Neurology	SETMAR:Q53H47:OID20948:v1:Neurology	5	-0.0513514	0.0204059	0.0118527	PPP	Q53H47	Chen et al.	sphingomyelin (d18:1/20:0, d16:1/22:0)*	HMDB0012102	ENSG00000170364	SETMAR	FALSE
79036	MR-IVW LD	GCST90200001	sphingomyelin (d18:1/20:0, d16:1/22:0)*	SHMT1:P34896:OID20714:v1:Inflammation	SHMT1:P34896:OID20714:v1:Inflammation	5	0.0310128	0.0202612	0.125857	PPP	P34896	Chen et al.	sphingomyelin (d18:1/20:0, d16:1/22:0)*	HMDB0012102	ENSG00000176974	SHMT1	FALSE
79037	MR-IVW LD	GCST90200001	sphingomyelin (d18:1/20:0, d16:1/22:0)*	SIRT1:Q96EB6:OID30439:v1:Inflammation_II	SIRT1:Q96EB6:OID30439:v1:Inflammation_II	5	-0.0133731	0.0205069	0.51432	PPP	Q96EB6	Chen et al.	sphingomyelin (d18:1/20:0, d16:1/22:0)*	HMDB0012102	ENSG00000096717	SIRT1	FALSE
79039	MR-IVW LD	GCST90200001	sphingomyelin (d18:1/20:0, d16:1/22:0)*	SIRT2:Q8IXJ6:OID21375:v1:Oncology	SIRT2:Q8IXJ6:OID21375:v1:Oncology	5	0.0211228	0.0203372	0.298978	PPP	Q8IXJ6	Chen et al.	sphingomyelin (d18:1/20:0, d16:1/22:0)*	HMDB0012102	ENSG00000068903	SIRT2	FALSE
79042	MR-IVW LD	GCST90200001	sphingomyelin (d18:1/20:0, d16:1/22:0)*	SLC16A1:P53985:OID20799:v1:Neurology	SLC16A1:P53985:OID20799:v1:Neurology	5	-0.0325207	0.0205255	0.113101	PPP	P53985	Chen et al.	sphingomyelin (d18:1/20:0, d16:1/22:0)*	HMDB0012102	ENSG00000155380	SLC16A1	FALSE
79043	MR-IVW LD	GCST90200001	sphingomyelin (d18:1/20:0, d16:1/22:0)*	SLC1A4:P43007:OID30926:v1:Neurology_II	SLC1A4:P43007:OID30926:v1:Neurology_II	5	-0.0249462	0.0204961	0.223557	PPP	P43007	Chen et al.	sphingomyelin (d18:1/20:0, d16:1/22:0)*	HMDB0012102	ENSG00000115902	SLC1A4	FALSE
79046	MR-IVW LD	GCST90200001	sphingomyelin (d18:1/20:0, d16:1/22:0)*	SMPD3:Q9NY59:OID30477:v1:Inflammation_II	SMPD3:Q9NY59:OID30477:v1:Inflammation_II	5	-0.0151515	0.0205073	0.460008	PPP	Q9NY59	Chen et al.	sphingomyelin (d18:1/20:0, d16:1/22:0)*	HMDB0012102	ENSG00000103056	SMPD3	FALSE
79047	MR-IVW LD	GCST90200001	sphingomyelin (d18:1/20:0, d16:1/22:0)*	SMS:P52788:OID30853:v1:Neurology_II	SMS:P52788:OID30853:v1:Neurology_II	5	0.0362895	0.0205423	0.0772995	PPP	P52788	Chen et al.	sphingomyelin (d18:1/20:0, d16:1/22:0)*	HMDB0012102	ENSG00000102172	SMS	FALSE
79051	MR-IVW LD	GCST90200001	sphingomyelin (d18:1/20:0, d16:1/22:0)*	SPTLC1:O15269:OID31086:v1:Neurology_II	SPTLC1:O15269:OID31086:v1:Neurology_II	5	0.000872849	0.0202411	0.965604	PPP	O15269	Chen et al.	sphingomyelin (d18:1/20:0, d16:1/22:0)*	HMDB0012102	ENSG00000090054	SPTLC1	FALSE
79053	MR-IVW LD	GCST90200001	sphingomyelin (d18:1/20:0, d16:1/22:0)*	SULT1A1:P50225:OID21031:v1:Neurology	SULT1A1:P50225:OID21031:v1:Neurology	5	0.0224545	0.020208	0.266494	PPP	P50225	Chen et al.	sphingomyelin (d18:1/20:0, d16:1/22:0)*	HMDB0012102	ENSG00000196502	SULT1A1	FALSE
79055	MR-IVW LD	GCST90200001	sphingomyelin (d18:1/20:0, d16:1/22:0)*	SUOX:P51687:OID31031:v1:Neurology_II	SUOX:P51687:OID31031:v1:Neurology_II	5	0.00355177	0.0202352	0.860668	PPP	P51687	Chen et al.	sphingomyelin (d18:1/20:0, d16:1/22:0)*	HMDB0012102	ENSG00000139531	SUOX	FALSE
79056	MR-IVW LD	GCST90200001	sphingomyelin (d18:1/20:0, d16:1/22:0)*	TARS1:P26639:OID31343:v1:Oncology_II	TARS1:P26639:OID31343:v1:Oncology_II	5	0.0112903	0.0202641	0.57742	PPP	P26639	Chen et al.	sphingomyelin (d18:1/20:0, d16:1/22:0)*	HMDB0012102	ENSG00000113407	TARS	FALSE
79057	MR-IVW LD	GCST90200001	sphingomyelin (d18:1/20:0, d16:1/22:0)*	TDO2:P48775:OID30910:v1:Neurology_II	TDO2:P48775:OID30910:v1:Neurology_II	5	-0.00201441	0.0204961	0.921708	PPP	P48775	Chen et al.	sphingomyelin (d18:1/20:0, d16:1/22:0)*	HMDB0012102	ENSG00000151790	TDO2	FALSE
79058	MR-IVW LD	GCST90200001	sphingomyelin (d18:1/20:0, d16:1/22:0)*	THTPA:Q9BU02:OID31375:v1:Oncology_II	THTPA:Q9BU02:OID31375:v1:Oncology_II	5	0.0242611	0.020284	0.231669	PPP	Q9BU02	Chen et al.	sphingomyelin (d18:1/20:0, d16:1/22:0)*	HMDB0012102	ENSG00000259431	THTPA	FALSE
79060	MR-IVW LD	GCST90200001	sphingomyelin (d18:1/20:0, d16:1/22:0)*	TIGAR:Q9NQ88:OID20894:v1:Neurology	TIGAR:Q9NQ88:OID20894:v1:Neurology	5	-0.0272569	0.0205444	0.184597	PPP	Q9NQ88	Chen et al.	sphingomyelin (d18:1/20:0, d16:1/22:0)*	HMDB0012102	ENSG00000078237	TIGAR	FALSE
79062	MR-IVW LD	GCST90200001	sphingomyelin (d18:1/20:0, d16:1/22:0)*	TK1:P04183:OID31294:v1:Oncology_II	TK1:P04183:OID31294:v1:Oncology_II	5	9.31179e-05	0.0203981	0.996358	PPP	P04183	Chen et al.	sphingomyelin (d18:1/20:0, d16:1/22:0)*	HMDB0012102	ENSG00000167900	TK1	FALSE
79064	MR-IVW LD	GCST90200001	sphingomyelin (d18:1/20:0, d16:1/22:0)*	TPK1:Q9H3S4:OID30338:v1:Cardiometabolic_II	TPK1:Q9H3S4:OID30338:v1:Cardiometabolic_II	5	-0.00227089	0.0202142	0.910553	PPP	Q9H3S4	Chen et al.	sphingomyelin (d18:1/20:0, d16:1/22:0)*	HMDB0012102	ENSG00000196511	TPK1	FALSE
79065	MR-IVW LD	GCST90200001	sphingomyelin (d18:1/20:0, d16:1/22:0)*	TREH:O43280:OID30388:v1:Cardiometabolic_II	TREH:O43280:OID30388:v1:Cardiometabolic_II	5	0.0582973	0.0202195	0.0039364	PPP	O43280	Chen et al.	sphingomyelin (d18:1/20:0, d16:1/22:0)*	HMDB0012102	ENSG00000118094	TREH	FALSE
79066	MR-IVW LD	GCST90200001	sphingomyelin (d18:1/20:0, d16:1/22:0)*	TYMP:P19971:OID20234:v1:Cardiometabolic	TYMP:P19971:OID20234:v1:Cardiometabolic	5	0.00327288	0.0203647	0.872319	PPP	P19971	Chen et al.	sphingomyelin (d18:1/20:0, d16:1/22:0)*	HMDB0012102	ENSG00000025708	TYMP	FALSE
79068	MR-IVW LD	GCST90200001	sphingomyelin (d18:1/20:0, d16:1/22:0)*	UPB1:Q9UBR1:OID30352:v1:Cardiometabolic_II	UPB1:Q9UBR1:OID30352:v1:Cardiometabolic_II	5	0.0284372	0.0202148	0.1595	PPP	Q9UBR1	Chen et al.	sphingomyelin (d18:1/20:0, d16:1/22:0)*	HMDB0012102	ENSG00000100024	UPB1	FALSE
79070	MR-IVW LD	GCST90200001	sphingomyelin (d18:1/20:0, d16:1/22:0)*	VNN1:O95497:OID30711:v1:Inflammation_II	VNN1:O95497:OID30711:v1:Inflammation_II	5	0.0268418	0.0202014	0.183944	PPP	O95497	Chen et al.	sphingomyelin (d18:1/20:0, d16:1/22:0)*	HMDB0012102	ENSG00000112299	VNN1	FALSE
79071	MR-IVW LD	GCST90200001	sphingomyelin (d18:1/20:0, d16:1/22:0)*	VNN2:O95498:OID21310:v1:Oncology	VNN2:O95498:OID21310:v1:Oncology	5	-0.0347464	0.0203376	0.0875469	PPP	O95498	Chen et al.	sphingomyelin (d18:1/20:0, d16:1/22:0)*	HMDB0012102	ENSG00000112303	VNN2	FALSE
79072	MR-IVW LD	GCST90200001	sphingomyelin (d18:1/20:0, d16:1/22:0)*	WARS:P23381:OID21084:v1:Neurology	WARS:P23381:OID21084:v1:Neurology	5	-0.0187508	0.0202909	0.355433	PPP	P23381	Chen et al.	sphingomyelin (d18:1/20:0, d16:1/22:0)*	HMDB0012102	ENSG00000140105	WARS	FALSE
79073	MR-IVW LD	GCST90200001	sphingomyelin (d18:1/20:0, d16:1/22:0)*	YARS1:P54577:OID31494:v1:Oncology_II	YARS1:P54577:OID31494:v1:Oncology_II	5	0.0373594	0.0202573	0.0651479	PPP	P54577	Chen et al.	sphingomyelin (d18:1/20:0, d16:1/22:0)*	HMDB0012102	ENSG00000134684	YARS	FALSE
79074	MR-IVW LD	GCST90200049	myristoyl dihydrosphingomyelin (d18:0/14:0)*	10024_44_HOGA1_HOGA1	10024_44_HOGA1_HOGA1	1	0.0480844	0.0404574	0.234629	DeCODE	Q86XE5	Chen et al.	myristoyl dihydrosphingomyelin (d18:0/14:0)*	HMDB0012085	ENSG00000241935	HOGA1	FALSE
79075	MR-IVW LD	GCST90200049	myristoyl dihydrosphingomyelin (d18:0/14:0)*	10086_39_CBS_CBS	10086_39_CBS_CBS	1	0.0595184	0.040457	0.14125	DeCODE	P35520	Chen et al.	myristoyl dihydrosphingomyelin (d18:0/14:0)*	HMDB0012085	ENSG00000160200	CBS	FALSE
79076	MR-IVW LD	GCST90200049	myristoyl dihydrosphingomyelin (d18:0/14:0)*	10531_18_NRAS_RASN	10531_18_NRAS_RASN	1	-0.0192658	0.0404581	0.633939	DeCODE	P01111	Chen et al.	myristoyl dihydrosphingomyelin (d18:0/14:0)*	HMDB0012085	ENSG00000213281	NRAS	FALSE
79077	MR-IVW LD	GCST90200049	myristoyl dihydrosphingomyelin (d18:0/14:0)*	10612_18_PLOD3_PLOD3	10612_18_PLOD3_PLOD3	1	0.0373516	0.0404577	0.355889	DeCODE	O60568	Chen et al.	myristoyl dihydrosphingomyelin (d18:0/14:0)*	HMDB0012085	ENSG00000106397	PLOD3	FALSE
79078	MR-IVW LD	GCST90200049	myristoyl dihydrosphingomyelin (d18:0/14:0)*	11098_1_PDXK_PDXK	11098_1_PDXK_PDXK	1	0.0028354	0.0404565	0.944126	DeCODE	O00764	Chen et al.	myristoyl dihydrosphingomyelin (d18:0/14:0)*	HMDB0012085	ENSG00000160209	PDXK	FALSE
79079	MR-IVW LD	GCST90200049	myristoyl dihydrosphingomyelin (d18:0/14:0)*	11241_8_ASL_ARLY	11241_8_ASL_ARLY	1	0.0376358	0.040456	0.352222	DeCODE	P04424	Chen et al.	myristoyl dihydrosphingomyelin (d18:0/14:0)*	HMDB0012085	ENSG00000126522	ASL	FALSE
79080	MR-IVW LD	GCST90200049	myristoyl dihydrosphingomyelin (d18:0/14:0)*	11247_20_NAGS_NAGS	11247_20_NAGS_NAGS	1	0.0461453	0.0404557	0.254021	DeCODE	Q8N159	Chen et al.	myristoyl dihydrosphingomyelin (d18:0/14:0)*	HMDB0012085	ENSG00000161653	NAGS	FALSE
79081	MR-IVW LD	GCST90200049	myristoyl dihydrosphingomyelin (d18:0/14:0)*	11280_6_GAD1_DCE1	11280_6_GAD1_DCE1	1	0.011861	0.0404564	0.769384	DeCODE	Q99259	Chen et al.	myristoyl dihydrosphingomyelin (d18:0/14:0)*	HMDB0012085	ENSG00000128683	GAD1	FALSE
79082	MR-IVW LD	GCST90200049	myristoyl dihydrosphingomyelin (d18:0/14:0)*	11348_132_P4HA2_P4HA2	11348_132_P4HA2_P4HA2	1	0.0557182	0.0404554	0.168427	DeCODE	O15460	Chen et al.	myristoyl dihydrosphingomyelin (d18:0/14:0)*	HMDB0012085	ENSG00000072682	P4HA2	FALSE
79083	MR-IVW LD	GCST90200049	myristoyl dihydrosphingomyelin (d18:0/14:0)*	11361_73_TYMP_TP	11361_73_TYMP_TP	1	0.0384819	0.040456	0.341501	DeCODE	P19971	Chen et al.	myristoyl dihydrosphingomyelin (d18:0/14:0)*	HMDB0012085	ENSG00000025708	TYMP	FALSE
79084	MR-IVW LD	GCST90200049	myristoyl dihydrosphingomyelin (d18:0/14:0)*	11368_32_AK2_KAD2	11368_32_AK2_KAD2	1	0.071507	0.0404547	0.0771308	DeCODE	P54819	Chen et al.	myristoyl dihydrosphingomyelin (d18:0/14:0)*	HMDB0012085	ENSG00000004455	AK2	FALSE
79085	MR-IVW LD	GCST90200049	myristoyl dihydrosphingomyelin (d18:0/14:0)*	11377_19_ADH7_ADH7	11377_19_ADH7_ADH7	1	-0.0145762	0.0404564	0.718628	DeCODE	P40394	Chen et al.	myristoyl dihydrosphingomyelin (d18:0/14:0)*	HMDB0012085	ENSG00000196344	ADH7	FALSE
79086	MR-IVW LD	GCST90200049	myristoyl dihydrosphingomyelin (d18:0/14:0)*	11381_56_PRPS1_PRPS1	11381_56_PRPS1_PRPS1	1	-0.0126017	0.0404564	0.75543	DeCODE	P60891	Chen et al.	myristoyl dihydrosphingomyelin (d18:0/14:0)*	HMDB0012085	ENSG00000147224	PRPS1	FALSE
79087	MR-IVW LD	GCST90200049	myristoyl dihydrosphingomyelin (d18:0/14:0)*	11382_5_BLVRA_BIEA	11382_5_BLVRA_BIEA	1	0.035258	0.0404561	0.383474	DeCODE	P53004	Chen et al.	myristoyl dihydrosphingomyelin (d18:0/14:0)*	HMDB0012085	ENSG00000106605	BLVRA	FALSE
79088	MR-IVW LD	GCST90200049	myristoyl dihydrosphingomyelin (d18:0/14:0)*	11391_69_MVK_MVK	11391_69_MVK_MVK	1	-0.020999	0.0404563	0.603724	DeCODE	Q03426	Chen et al.	myristoyl dihydrosphingomyelin (d18:0/14:0)*	HMDB0012085	ENSG00000110921	MVK	FALSE
79089	MR-IVW LD	GCST90200049	myristoyl dihydrosphingomyelin (d18:0/14:0)*	11402_17_KMT2C_KMT2C	11402_17_KMT2C_KMT2C	1	0.0214109	0.0404563	0.596643	DeCODE	Q8NEZ4	Chen et al.	myristoyl dihydrosphingomyelin (d18:0/14:0)*	HMDB0012085	ENSG00000055609	KMT2C	FALSE
79090	MR-IVW LD	GCST90200049	myristoyl dihydrosphingomyelin (d18:0/14:0)*	11424_4_FAH_FAAA	11424_4_FAH_FAAA	1	0.0631207	0.0404551	0.118697	DeCODE	P16930	Chen et al.	myristoyl dihydrosphingomyelin (d18:0/14:0)*	HMDB0012085	ENSG00000103876	FAH	FALSE
79091	MR-IVW LD	GCST90200049	myristoyl dihydrosphingomyelin (d18:0/14:0)*	11441_11_PYGL_PYGL	11441_11_PYGL_PYGL	1	0.0379724	0.040456	0.347931	DeCODE	P06737	Chen et al.	myristoyl dihydrosphingomyelin (d18:0/14:0)*	HMDB0012085	ENSG00000100504	PYGL	FALSE
79092	MR-IVW LD	GCST90200049	myristoyl dihydrosphingomyelin (d18:0/14:0)*	11448_34_GALK1_GALK1	11448_34_GALK1_GALK1	1	0.0860616	0.0404539	0.033387	DeCODE	P51570	Chen et al.	myristoyl dihydrosphingomyelin (d18:0/14:0)*	HMDB0012085	ENSG00000108479	GALK1	FALSE
79093	MR-IVW LD	GCST90200049	myristoyl dihydrosphingomyelin (d18:0/14:0)*	11572_4_DNM2_DYN2	11572_4_DNM2_DYN2	1	0.0507643	0.0404556	0.209546	DeCODE	P50570	Chen et al.	myristoyl dihydrosphingomyelin (d18:0/14:0)*	HMDB0012085	ENSG00000079805	DNM2	FALSE
79094	MR-IVW LD	GCST90200049	myristoyl dihydrosphingomyelin (d18:0/14:0)*	11645_9_P4HA1_P4HA1	11645_9_P4HA1_P4HA1	1	-0.0176204	0.0404564	0.66317	DeCODE	P13674	Chen et al.	myristoyl dihydrosphingomyelin (d18:0/14:0)*	HMDB0012085	ENSG00000122884	P4HA1	FALSE
79095	MR-IVW LD	GCST90200049	myristoyl dihydrosphingomyelin (d18:0/14:0)*	11653_69_SLC6A9_SC6A9	11653_69_SLC6A9_SC6A9	1	0.00548461	0.0404565	0.892163	DeCODE	P48067	Chen et al.	myristoyl dihydrosphingomyelin (d18:0/14:0)*	HMDB0012085	ENSG00000196517	SLC6A9	FALSE
79096	MR-IVW LD	GCST90200049	myristoyl dihydrosphingomyelin (d18:0/14:0)*	11709_29_CPT1B_CPT1B	11709_29_CPT1B_CPT1B	1	0.0279148	0.0404562	0.490193	DeCODE	Q92523	Chen et al.	myristoyl dihydrosphingomyelin (d18:0/14:0)*	HMDB0012085	ENSG00000205560	CPT1B	FALSE
79097	MR-IVW LD	GCST90200049	myristoyl dihydrosphingomyelin (d18:0/14:0)*	12018_84_TPK1_TPK1	12018_84_TPK1_TPK1	1	0.0543197	0.0404555	0.179368	DeCODE	Q9H3S4	Chen et al.	myristoyl dihydrosphingomyelin (d18:0/14:0)*	HMDB0012085	ENSG00000196511	TPK1	FALSE
79098	MR-IVW LD	GCST90200049	myristoyl dihydrosphingomyelin (d18:0/14:0)*	12334_25_SHMT1_cSHMT	12334_25_SHMT1_cSHMT	1	0.0470957	0.0404557	0.244372	DeCODE	P34896	Chen et al.	myristoyl dihydrosphingomyelin (d18:0/14:0)*	HMDB0012085	ENSG00000176974	SHMT1	FALSE
79099	MR-IVW LD	GCST90200049	myristoyl dihydrosphingomyelin (d18:0/14:0)*	12340_17_AARS_SYAC	12340_17_AARS_SYAC	1	0.0856508	0.0404539	0.0342392	DeCODE	P49588	Chen et al.	myristoyl dihydrosphingomyelin (d18:0/14:0)*	HMDB0012085	ENSG00000090861	AARS	FALSE
79100	MR-IVW LD	GCST90200049	myristoyl dihydrosphingomyelin (d18:0/14:0)*	12348_46_SARS2_SYSM	12348_46_SARS2_SYSM	1	0.0324887	0.0404561	0.42194	DeCODE	Q9NP81	Chen et al.	myristoyl dihydrosphingomyelin (d18:0/14:0)*	HMDB0012085	ENSG00000104835	SARS2	FALSE
79101	MR-IVW LD	GCST90200049	myristoyl dihydrosphingomyelin (d18:0/14:0)*	12374_8_PAFAH1B3_PA1B3	12374_8_PAFAH1B3_PA1B3	1	0.00935353	0.0404565	0.81716	DeCODE	Q15102	Chen et al.	myristoyl dihydrosphingomyelin (d18:0/14:0)*	HMDB0012085	ENSG00000079462	PAFAH1B3	FALSE
79102	MR-IVW LD	GCST90200049	myristoyl dihydrosphingomyelin (d18:0/14:0)*	12395_86_DARS2_SYDM	12395_86_DARS2_SYDM	1	0.0391005	0.040456	0.333797	DeCODE	Q6PI48	Chen et al.	myristoyl dihydrosphingomyelin (d18:0/14:0)*	HMDB0012085	ENSG00000117593	DARS2	FALSE
79103	MR-IVW LD	GCST90200049	myristoyl dihydrosphingomyelin (d18:0/14:0)*	12422_143_ALOX15B_LX15B	12422_143_ALOX15B_LX15B	1	-0.00948445	0.0404565	0.814646	DeCODE	O15296	Chen et al.	myristoyl dihydrosphingomyelin (d18:0/14:0)*	HMDB0012085	ENSG00000179593	ALOX15B	FALSE
79104	MR-IVW LD	GCST90200049	myristoyl dihydrosphingomyelin (d18:0/14:0)*	12425_104_ARF6_ARF6	12425_104_ARF6_ARF6	1	0.0109089	0.0404565	0.787433	DeCODE	P62330	Chen et al.	myristoyl dihydrosphingomyelin (d18:0/14:0)*	HMDB0012085	ENSG00000165527	ARF6	FALSE
79105	MR-IVW LD	GCST90200049	myristoyl dihydrosphingomyelin (d18:0/14:0)*	12428_2_LYPLAL1_LYPL1	12428_2_LYPLAL1_LYPL1	1	0.0245645	0.0404563	0.543727	DeCODE	Q5VWZ2	Chen et al.	myristoyl dihydrosphingomyelin (d18:0/14:0)*	HMDB0012085	ENSG00000143353	LYPLAL1	FALSE
79106	MR-IVW LD	GCST90200049	myristoyl dihydrosphingomyelin (d18:0/14:0)*	12450_42_PMVK_PMVK	12450_42_PMVK_PMVK	1	0.0497083	0.0404556	0.21918	DeCODE	Q15126	Chen et al.	myristoyl dihydrosphingomyelin (d18:0/14:0)*	HMDB0012085	ENSG00000163344	PMVK	FALSE
79107	MR-IVW LD	GCST90200049	myristoyl dihydrosphingomyelin (d18:0/14:0)*	12462_20_SETMAR_SETMR	12462_20_SETMAR_SETMR	1	-0.018881	0.0404564	0.640714	DeCODE	Q53H47	Chen et al.	myristoyl dihydrosphingomyelin (d18:0/14:0)*	HMDB0012085	ENSG00000170364	SETMAR	FALSE
79108	MR-IVW LD	GCST90200049	myristoyl dihydrosphingomyelin (d18:0/14:0)*	12476_50_TIGAR_TIGAR	12476_50_TIGAR_TIGAR	1	0.011449	0.0404564	0.777181	DeCODE	Q9NQ88	Chen et al.	myristoyl dihydrosphingomyelin (d18:0/14:0)*	HMDB0012085	ENSG00000078237	TIGAR	FALSE
79109	MR-IVW LD	GCST90200049	myristoyl dihydrosphingomyelin (d18:0/14:0)*	12507_16_ITPKC_IP3KC	12507_16_ITPKC_IP3KC	1	0.00245846	0.0404565	0.951544	DeCODE	Q96DU7	Chen et al.	myristoyl dihydrosphingomyelin (d18:0/14:0)*	HMDB0012085	ENSG00000086544	ITPKC	FALSE
79110	MR-IVW LD	GCST90200049	myristoyl dihydrosphingomyelin (d18:0/14:0)*	12515_45_UCK2_UCK2	12515_45_UCK2_UCK2	1	0.00253678	0.0404565	0.950002	DeCODE	Q9BZX2	Chen et al.	myristoyl dihydrosphingomyelin (d18:0/14:0)*	HMDB0012085	ENSG00000143179	UCK2	FALSE
79111	MR-IVW LD	GCST90200049	myristoyl dihydrosphingomyelin (d18:0/14:0)*	12524_18_SAT2_SAT2	12524_18_SAT2_SAT2	1	0.0112624	0.0404564	0.780718	DeCODE	Q96F10	Chen et al.	myristoyl dihydrosphingomyelin (d18:0/14:0)*	HMDB0012085	ENSG00000141504	SAT2	FALSE
79112	MR-IVW LD	GCST90200049	myristoyl dihydrosphingomyelin (d18:0/14:0)*	12581_39_IMPA2_IMPA2	12581_39_IMPA2_IMPA2	1	0.0213339	0.0404563	0.597964	DeCODE	O14732	Chen et al.	myristoyl dihydrosphingomyelin (d18:0/14:0)*	HMDB0012085	ENSG00000141401	IMPA2	FALSE
79113	MR-IVW LD	GCST90200049	myristoyl dihydrosphingomyelin (d18:0/14:0)*	12632_14_NAT1_ARY1	12632_14_NAT1_ARY1	1	0.0266059	0.0404562	0.510766	DeCODE	P18440	Chen et al.	myristoyl dihydrosphingomyelin (d18:0/14:0)*	HMDB0012085	ENSG00000171428	NAT1	FALSE
79114	MR-IVW LD	GCST90200049	myristoyl dihydrosphingomyelin (d18:0/14:0)*	12636_113_SMYD2_SMYD2	12636_113_SMYD2_SMYD2	1	-0.0601049	0.0404552	0.137355	DeCODE	Q9NRG4	Chen et al.	myristoyl dihydrosphingomyelin (d18:0/14:0)*	HMDB0012085	ENSG00000143499	SMYD2	FALSE
79115	MR-IVW LD	GCST90200049	myristoyl dihydrosphingomyelin (d18:0/14:0)*	12637_7_CRAT_CACP	12637_7_CRAT_CACP	1	0.0445394	0.0404558	0.270923	DeCODE	P43155	Chen et al.	myristoyl dihydrosphingomyelin (d18:0/14:0)*	HMDB0012085	ENSG00000095321	CRAT	FALSE
79116	MR-IVW LD	GCST90200049	myristoyl dihydrosphingomyelin (d18:0/14:0)*	12641_3_INPP5B_I5P2	12641_3_INPP5B_I5P2	1	0.0668554	0.0404549	0.0984145	DeCODE	P32019	Chen et al.	myristoyl dihydrosphingomyelin (d18:0/14:0)*	HMDB0012085	ENSG00000204084	INPP5B	FALSE
79117	MR-IVW LD	GCST90200049	myristoyl dihydrosphingomyelin (d18:0/14:0)*	12644_63_ADSS_PURA2	12644_63_ADSS_PURA2	1	-0.0299675	0.0404562	0.458851	DeCODE	P30520	Chen et al.	myristoyl dihydrosphingomyelin (d18:0/14:0)*	HMDB0012085	ENSG00000035687	ADSS	FALSE
79118	MR-IVW LD	GCST90200049	myristoyl dihydrosphingomyelin (d18:0/14:0)*	12647_52_SETD2_SETD2	12647_52_SETD2_SETD2	1	0.0451765	0.0404558	0.264128	DeCODE	Q9BYW2	Chen et al.	myristoyl dihydrosphingomyelin (d18:0/14:0)*	HMDB0012085	ENSG00000181555	SETD2	FALSE
79119	MR-IVW LD	GCST90200049	myristoyl dihydrosphingomyelin (d18:0/14:0)*	12658_72_PANK3_PANK3	12658_72_PANK3_PANK3	1	0.0255672	0.0404563	0.527406	DeCODE	Q9H999	Chen et al.	myristoyl dihydrosphingomyelin (d18:0/14:0)*	HMDB0012085	ENSG00000120137	PANK3	FALSE
79120	MR-IVW LD	GCST90200049	myristoyl dihydrosphingomyelin (d18:0/14:0)*	12667_2_GDA_GUAD	12667_2_GDA_GUAD	1	-0.037237	0.040456	0.357347	DeCODE	Q9Y2T3	Chen et al.	myristoyl dihydrosphingomyelin (d18:0/14:0)*	HMDB0012085	ENSG00000119125	GDA	FALSE
79121	MR-IVW LD	GCST90200049	myristoyl dihydrosphingomyelin (d18:0/14:0)*	12675_14_DARS_SYDC	12675_14_DARS_SYDC	1	0.0831553	0.0404541	0.039826	DeCODE	P14868	Chen et al.	myristoyl dihydrosphingomyelin (d18:0/14:0)*	HMDB0012085	ENSG00000115866	DARS	FALSE
79122	MR-IVW LD	GCST90200049	myristoyl dihydrosphingomyelin (d18:0/14:0)*	12686_15_MPST_THTM	12686_15_MPST_THTM	1	0.066007	0.040455	0.10276	DeCODE	P25325	Chen et al.	myristoyl dihydrosphingomyelin (d18:0/14:0)*	HMDB0012085	ENSG00000128309	MPST	FALSE
79123	MR-IVW LD	GCST90200049	myristoyl dihydrosphingomyelin (d18:0/14:0)*	12691_44_SHMT2_GLYM	12691_44_SHMT2_GLYM	1	0.037464	0.040456	0.354423	DeCODE	P34897	Chen et al.	myristoyl dihydrosphingomyelin (d18:0/14:0)*	HMDB0012085	ENSG00000182199	SHMT2	FALSE
79124	MR-IVW LD	GCST90200049	myristoyl dihydrosphingomyelin (d18:0/14:0)*	12692_56_DOT1L_DOT1L	12692_56_DOT1L_DOT1L	1	0.0553192	0.0404554	0.171496	DeCODE	Q8TEK3	Chen et al.	myristoyl dihydrosphingomyelin (d18:0/14:0)*	HMDB0012085	ENSG00000104885	DOT1L	FALSE
79125	MR-IVW LD	GCST90200049	myristoyl dihydrosphingomyelin (d18:0/14:0)*	12697_30_PIP4K2A_PI42A	12697_30_PIP4K2A_PI42A	1	0.0509629	0.0404556	0.207768	DeCODE	P48426	Chen et al.	myristoyl dihydrosphingomyelin (d18:0/14:0)*	HMDB0012085	ENSG00000150867	PIP4K2A	FALSE
79126	MR-IVW LD	GCST90200049	myristoyl dihydrosphingomyelin (d18:0/14:0)*	12700_9_ACLY_ACLY	12700_9_ACLY_ACLY	1	0.0135132	0.0404564	0.738366	DeCODE	P53396	Chen et al.	myristoyl dihydrosphingomyelin (d18:0/14:0)*	HMDB0012085	ENSG00000131473	ACLY	FALSE
79127	MR-IVW LD	GCST90200049	myristoyl dihydrosphingomyelin (d18:0/14:0)*	12786_61_GPCPD1_GDE5	12786_61_GPCPD1_GDE5	1	0.0516053	0.0404556	0.202096	DeCODE	Q9NPB8	Chen et al.	myristoyl dihydrosphingomyelin (d18:0/14:0)*	HMDB0012085	ENSG00000125772	GPCPD1	FALSE
79128	MR-IVW LD	GCST90200049	myristoyl dihydrosphingomyelin (d18:0/14:0)*	12812_25_ACYP2_ACYP2	12812_25_ACYP2_ACYP2	1	0.0675509	0.0404549	0.0949625	DeCODE	P14621	Chen et al.	myristoyl dihydrosphingomyelin (d18:0/14:0)*	HMDB0012085	ENSG00000170634	ACYP2	FALSE
79129	MR-IVW LD	GCST90200049	myristoyl dihydrosphingomyelin (d18:0/14:0)*	12815_9_IARS_SYIC	12815_9_IARS_SYIC	1	0.0340351	0.0404561	0.400188	DeCODE	P41252	Chen et al.	myristoyl dihydrosphingomyelin (d18:0/14:0)*	HMDB0012085	ENSG00000196305	IARS	FALSE
79130	MR-IVW LD	GCST90200049	myristoyl dihydrosphingomyelin (d18:0/14:0)*	12818_159_SLC14A2_UT2	12818_159_SLC14A2_UT2	1	0.0717745	0.0404547	0.0760311	DeCODE	Q15849	Chen et al.	myristoyl dihydrosphingomyelin (d18:0/14:0)*	HMDB0012085	ENSG00000132874	SLC14A2	FALSE
79131	MR-IVW LD	GCST90200049	myristoyl dihydrosphingomyelin (d18:0/14:0)*	12881_17_RDH16_RDH16	12881_17_RDH16_RDH16	1	0.0269674	0.0404562	0.505039	DeCODE	O75452	Chen et al.	myristoyl dihydrosphingomyelin (d18:0/14:0)*	HMDB0012085	ENSG00000139547	RDH16	FALSE
79132	MR-IVW LD	GCST90200049	myristoyl dihydrosphingomyelin (d18:0/14:0)*	12895_28_DGKB_DGKB	12895_28_DGKB_DGKB	1	-0.0134357	0.0404564	0.739811	DeCODE	Q9Y6T7	Chen et al.	myristoyl dihydrosphingomyelin (d18:0/14:0)*	HMDB0012085	ENSG00000136267	DGKB	FALSE
79133	MR-IVW LD	GCST90200049	myristoyl dihydrosphingomyelin (d18:0/14:0)*	12960_9_GCK_HXK4	12960_9_GCK_HXK4	1	0.00591757	0.0404565	0.883708	DeCODE	P35557	Chen et al.	myristoyl dihydrosphingomyelin (d18:0/14:0)*	HMDB0012085	ENSG00000106633	GCK	FALSE
79134	MR-IVW LD	GCST90200049	myristoyl dihydrosphingomyelin (d18:0/14:0)*	13059_33_RFK_RIFK	13059_33_RFK_RIFK	1	-0.028747	0.0404562	0.477351	DeCODE	Q969G6	Chen et al.	myristoyl dihydrosphingomyelin (d18:0/14:0)*	HMDB0012085	ENSG00000135002	RFK	FALSE
79135	MR-IVW LD	GCST90200049	myristoyl dihydrosphingomyelin (d18:0/14:0)*	13083_18_VARS_SYVC	13083_18_VARS_SYVC	1	0.00346671	0.0404565	0.931713	DeCODE	P26640	Chen et al.	myristoyl dihydrosphingomyelin (d18:0/14:0)*	HMDB0012085	ENSG00000204394	VARS1	FALSE
79136	MR-IVW LD	GCST90200049	myristoyl dihydrosphingomyelin (d18:0/14:0)*	13130_150_HK2_HXK2	13130_150_HK2_HXK2	1	0.0261235	0.0404563	0.518459	DeCODE	P52789	Chen et al.	myristoyl dihydrosphingomyelin (d18:0/14:0)*	HMDB0012085	ENSG00000159399	HK2	FALSE
79137	MR-IVW LD	GCST90200049	myristoyl dihydrosphingomyelin (d18:0/14:0)*	13131_5_HK1_HXK1	13131_5_HK1_HXK1	1	0.0140439	0.0404564	0.728489	DeCODE	P19367	Chen et al.	myristoyl dihydrosphingomyelin (d18:0/14:0)*	HMDB0012085	ENSG00000156515	HK1	FALSE
79138	MR-IVW LD	GCST90200049	myristoyl dihydrosphingomyelin (d18:0/14:0)*	13430_50_SLC14A1_UT1	13430_50_SLC14A1_UT1	1	0.0505036	0.0404539	0.211876	DeCODE	Q13336	Chen et al.	myristoyl dihydrosphingomyelin (d18:0/14:0)*	HMDB0012085	ENSG00000141469	SLC14A1	FALSE
79139	MR-IVW LD	GCST90200049	myristoyl dihydrosphingomyelin (d18:0/14:0)*	13473_55_ITPKA_IP3KA	13473_55_ITPKA_IP3KA	1	0.0390936	0.0404542	0.333861	DeCODE	P23677	Chen et al.	myristoyl dihydrosphingomyelin (d18:0/14:0)*	HMDB0012085	ENSG00000137825	ITPKA	FALSE
79140	MR-IVW LD	GCST90200049	myristoyl dihydrosphingomyelin (d18:0/14:0)*	13494_6_CERS5_CERS5	13494_6_CERS5_CERS5	1	-0.016395	0.0404547	0.68528	DeCODE	Q8N5B7	Chen et al.	myristoyl dihydrosphingomyelin (d18:0/14:0)*	HMDB0012085	ENSG00000139624	CERS5	FALSE
79141	MR-IVW LD	GCST90200049	myristoyl dihydrosphingomyelin (d18:0/14:0)*	13498_1_MIOX_MIOX	13498_1_MIOX_MIOX	1	0.0224429	0.0404546	0.579054	DeCODE	Q9UGB7	Chen et al.	myristoyl dihydrosphingomyelin (d18:0/14:0)*	HMDB0012085	ENSG00000100253	MIOX	FALSE
79142	MR-IVW LD	GCST90200049	myristoyl dihydrosphingomyelin (d18:0/14:0)*	13595_20_THTPA_THTPA	13595_20_THTPA_THTPA	1	-0.0383671	0.0404543	0.342922	DeCODE	Q9BU02	Chen et al.	myristoyl dihydrosphingomyelin (d18:0/14:0)*	HMDB0012085	ENSG00000259431	THTPA	FALSE
79143	MR-IVW LD	GCST90200049	myristoyl dihydrosphingomyelin (d18:0/14:0)*	13596_3_RAB27B_RB27B	13596_3_RAB27B_RB27B	1	0.0197069	0.0404546	0.626163	DeCODE	O00194	Chen et al.	myristoyl dihydrosphingomyelin (d18:0/14:0)*	HMDB0012085	ENSG00000041353	RAB27B	FALSE
79144	MR-IVW LD	GCST90200049	myristoyl dihydrosphingomyelin (d18:0/14:0)*	13623_4_MLL2_MLL2	13623_4_MLL2_MLL2	1	0.00813161	0.0404548	0.840695	DeCODE	O14686	Chen et al.	myristoyl dihydrosphingomyelin (d18:0/14:0)*	HMDB0012085	ENSG00000167548	KMT2D	FALSE
79145	MR-IVW LD	GCST90200049	myristoyl dihydrosphingomyelin (d18:0/14:0)*	13624_17_NADK_NADK	13624_17_NADK_NADK	1	-0.00759286	0.0404548	0.851121	DeCODE	O95544	Chen et al.	myristoyl dihydrosphingomyelin (d18:0/14:0)*	HMDB0012085	ENSG00000008130	NADK	FALSE
79146	MR-IVW LD	GCST90200049	myristoyl dihydrosphingomyelin (d18:0/14:0)*	13689_2_ODC1_Ornithine_decarboxylase	13689_2_ODC1_Ornithine_decarboxylase	1	0.0157878	0.0404513	0.696321	DeCODE	P11926	Chen et al.	myristoyl dihydrosphingomyelin (d18:0/14:0)*	HMDB0012085	ENSG00000115758	ODC1	FALSE
79147	MR-IVW LD	GCST90200049	myristoyl dihydrosphingomyelin (d18:0/14:0)*	13936_24_PGK2_PGK2	13936_24_PGK2_PGK2	1	0.0410043	0.0404508	0.310733	DeCODE	P07205	Chen et al.	myristoyl dihydrosphingomyelin (d18:0/14:0)*	HMDB0012085	ENSG00000170950	PGK2	FALSE
79148	MR-IVW LD	GCST90200049	myristoyl dihydrosphingomyelin (d18:0/14:0)*	13941_82_FARS2_SYFM	13941_82_FARS2_SYFM	1	0.0211681	0.0404512	0.600766	DeCODE	O95363	Chen et al.	myristoyl dihydrosphingomyelin (d18:0/14:0)*	HMDB0012085	ENSG00000145982	FARS2	FALSE
79149	MR-IVW LD	GCST90200049	myristoyl dihydrosphingomyelin (d18:0/14:0)*	13947_371_NUDT12_NUD12	13947_371_NUDT12_NUD12	1	0.022894	0.0404512	0.571417	DeCODE	Q9BQG2	Chen et al.	myristoyl dihydrosphingomyelin (d18:0/14:0)*	HMDB0012085	ENSG00000112874	NUDT12	FALSE
79150	MR-IVW LD	GCST90200049	myristoyl dihydrosphingomyelin (d18:0/14:0)*	13990_1_PC_pyruvate_carboxylase	13990_1_PC_pyruvate_carboxylase	1	0.0210951	0.0404512	0.602021	DeCODE	P11498	Chen et al.	myristoyl dihydrosphingomyelin (d18:0/14:0)*	HMDB0012085	ENSG00000173599	PC	FALSE
79151	MR-IVW LD	GCST90200049	myristoyl dihydrosphingomyelin (d18:0/14:0)*	13998_26_ADSSL1_PURA1	13998_26_ADSSL1_PURA1	1	0.00110493	0.0404513	0.978209	DeCODE	Q8N142	Chen et al.	myristoyl dihydrosphingomyelin (d18:0/14:0)*	HMDB0012085	ENSG00000185100	ADSSL1	FALSE
79152	MR-IVW LD	GCST90200049	myristoyl dihydrosphingomyelin (d18:0/14:0)*	14006_36_GNMT_GNMT	14006_36_GNMT_GNMT	1	0.0269708	0.0404511	0.504931	DeCODE	Q14749	Chen et al.	myristoyl dihydrosphingomyelin (d18:0/14:0)*	HMDB0012085	ENSG00000124713	GNMT	FALSE
79153	MR-IVW LD	GCST90200049	myristoyl dihydrosphingomyelin (d18:0/14:0)*	14048_7_IL1RAP_IL_1_R_AcP	14048_7_IL1RAP_IL_1_R_AcP	1	0.00822627	0.0404513	0.838852	DeCODE	Q9NPH3	Chen et al.	myristoyl dihydrosphingomyelin (d18:0/14:0)*	HMDB0012085	ENSG00000196083	IL1RAP	FALSE
79154	MR-IVW LD	GCST90200049	myristoyl dihydrosphingomyelin (d18:0/14:0)*	14079_14_IL18R1_IL_18_Ra	14079_14_IL18R1_IL_18_Ra	1	-0.00842407	0.0404513	0.835032	DeCODE	Q13478	Chen et al.	myristoyl dihydrosphingomyelin (d18:0/14:0)*	HMDB0012085	ENSG00000115604	IL18R1	FALSE
79155	MR-IVW LD	GCST90200049	myristoyl dihydrosphingomyelin (d18:0/14:0)*	14083_25_SEPHS1_SPS1	14083_25_SEPHS1_SPS1	1	0.0422042	0.0404507	0.296787	DeCODE	P49903	Chen et al.	myristoyl dihydrosphingomyelin (d18:0/14:0)*	HMDB0012085	ENSG00000086475	SEPHS1	FALSE
79156	MR-IVW LD	GCST90200049	myristoyl dihydrosphingomyelin (d18:0/14:0)*	14098_28_CARS_SYCC	14098_28_CARS_SYCC	1	0.0603286	0.0404501	0.135848	DeCODE	P49589	Chen et al.	myristoyl dihydrosphingomyelin (d18:0/14:0)*	HMDB0012085	ENSG00000110619	CARS	FALSE
79157	MR-IVW LD	GCST90200049	myristoyl dihydrosphingomyelin (d18:0/14:0)*	14226_120_BHMT2_BHMT2	14226_120_BHMT2_BHMT2	1	0.0254474	0.0404511	0.529291	DeCODE	Q9H2M3	Chen et al.	myristoyl dihydrosphingomyelin (d18:0/14:0)*	HMDB0012085	ENSG00000132840	BHMT2	FALSE
79158	MR-IVW LD	GCST90200049	myristoyl dihydrosphingomyelin (d18:0/14:0)*	14271_23_RAB6B_RAB6B	14271_23_RAB6B_RAB6B	1	0.0311781	0.040451	0.440849	DeCODE	Q9NRW1	Chen et al.	myristoyl dihydrosphingomyelin (d18:0/14:0)*	HMDB0012085	ENSG00000154917	RAB6B	FALSE
79159	MR-IVW LD	GCST90200049	myristoyl dihydrosphingomyelin (d18:0/14:0)*	14287_6_RAB5C_RAB5C	14287_6_RAB5C_RAB5C	1	0.0691922	0.0404497	0.0871595	DeCODE	P51148	Chen et al.	myristoyl dihydrosphingomyelin (d18:0/14:0)*	HMDB0012085	ENSG00000108774	RAB5C	FALSE
79160	MR-IVW LD	GCST90200049	myristoyl dihydrosphingomyelin (d18:0/14:0)*	14332_3_RALA_RALA	14332_3_RALA_RALA	1	0.0584992	0.0404502	0.14812	DeCODE	P11233	Chen et al.	myristoyl dihydrosphingomyelin (d18:0/14:0)*	HMDB0012085	ENSG00000006451	RALA	FALSE
79161	MR-IVW LD	GCST90200049	myristoyl dihydrosphingomyelin (d18:0/14:0)*	15414_316_LDHA_LDHA	15414_316_LDHA_LDHA	1	0.0295263	0.040451	0.465435	DeCODE	P00338	Chen et al.	myristoyl dihydrosphingomyelin (d18:0/14:0)*	HMDB0012085	ENSG00000134333	LDHA	FALSE
79162	MR-IVW LD	GCST90200049	myristoyl dihydrosphingomyelin (d18:0/14:0)*	15426_5_NEU1_NEUR1	15426_5_NEU1_NEUR1	1	-0.000909019	0.0404513	0.982072	DeCODE	Q99519	Chen et al.	myristoyl dihydrosphingomyelin (d18:0/14:0)*	HMDB0012085	ENSG00000204386	NEU1	FALSE
79163	MR-IVW LD	GCST90200049	myristoyl dihydrosphingomyelin (d18:0/14:0)*	15431_31_OTC_OTCase	15431_31_OTC_OTCase	1	0.0135305	0.0404513	0.738011	DeCODE	P00480	Chen et al.	myristoyl dihydrosphingomyelin (d18:0/14:0)*	HMDB0012085	ENSG00000036473	OTC	FALSE
79164	MR-IVW LD	GCST90200049	myristoyl dihydrosphingomyelin (d18:0/14:0)*	15435_4_PNP_PNP	15435_4_PNP_PNP	1	0.0343606	0.0404509	0.395637	DeCODE	P00491	Chen et al.	myristoyl dihydrosphingomyelin (d18:0/14:0)*	HMDB0012085	ENSG00000198805	PNP	FALSE
79165	MR-IVW LD	GCST90200049	myristoyl dihydrosphingomyelin (d18:0/14:0)*	15457_14_ANPEP_Aminopeptidase_N	15457_14_ANPEP_Aminopeptidase_N	1	0.0492062	0.0404505	0.223812	DeCODE	P15144	Chen et al.	myristoyl dihydrosphingomyelin (d18:0/14:0)*	HMDB0012085	ENSG00000166825	ANPEP	FALSE
79166	MR-IVW LD	GCST90200049	myristoyl dihydrosphingomyelin (d18:0/14:0)*	15480_2_VNN2_VNN2	15480_2_VNN2_VNN2	1	-0.00280296	0.0404513	0.944757	DeCODE	O95498	Chen et al.	myristoyl dihydrosphingomyelin (d18:0/14:0)*	HMDB0012085	ENSG00000112303	VNN2	FALSE
79167	MR-IVW LD	GCST90200049	myristoyl dihydrosphingomyelin (d18:0/14:0)*	15487_164_CES1_carboxylesterase__liver	15487_164_CES1_carboxylesterase__liver	1	-0.014362	0.0404513	0.722557	DeCODE	P23141	Chen et al.	myristoyl dihydrosphingomyelin (d18:0/14:0)*	HMDB0012085	ENSG00000198848	CES1	FALSE
79168	MR-IVW LD	GCST90200049	myristoyl dihydrosphingomyelin (d18:0/14:0)*	15514_26_BCHE_Pseudocholinesterase	15514_26_BCHE_Pseudocholinesterase	1	-0.00789859	0.0404513	0.845188	DeCODE	P06276	Chen et al.	myristoyl dihydrosphingomyelin (d18:0/14:0)*	HMDB0012085	ENSG00000114200	BCHE	FALSE
79169	MR-IVW LD	GCST90200049	myristoyl dihydrosphingomyelin (d18:0/14:0)*	15526_33_GSS_GSHB	15526_33_GSS_GSHB	1	0.056937	0.0404502	0.159255	DeCODE	P48637	Chen et al.	myristoyl dihydrosphingomyelin (d18:0/14:0)*	HMDB0012085	ENSG00000100983	GSS	FALSE
79170	MR-IVW LD	GCST90200049	myristoyl dihydrosphingomyelin (d18:0/14:0)*	15542_19_CKMT1A_KCRU	15542_19_CKMT1A_KCRU	1	0.0619563	0.04045	0.125603	DeCODE	P12532	Chen et al.	myristoyl dihydrosphingomyelin (d18:0/14:0)*	HMDB0012085	ENSG00000237289	CKMT1A	FALSE
79171	MR-IVW LD	GCST90200049	myristoyl dihydrosphingomyelin (d18:0/14:0)*	15553_22_ACHE_ACES	15553_22_ACHE_ACES	1	0.00550494	0.0404513	0.891752	DeCODE	P22303	Chen et al.	myristoyl dihydrosphingomyelin (d18:0/14:0)*	HMDB0012085	ENSG00000087085	ACHE	FALSE
79172	MR-IVW LD	GCST90200049	myristoyl dihydrosphingomyelin (d18:0/14:0)*	15556_49_AMY2B_Alpha_amylase_2B	15556_49_AMY2B_Alpha_amylase_2B	1	-0.0500145	0.0404505	0.216296	DeCODE	P19961	Chen et al.	myristoyl dihydrosphingomyelin (d18:0/14:0)*	HMDB0012085	ENSG00000240038	AMY2B	FALSE
79173	MR-IVW LD	GCST90200049	myristoyl dihydrosphingomyelin (d18:0/14:0)*	15588_17_GLA_galactosidase__alpha	15588_17_GLA_galactosidase__alpha	1	0.046854	0.0404506	0.246741	DeCODE	P06280	Chen et al.	myristoyl dihydrosphingomyelin (d18:0/14:0)*	HMDB0012085	ENSG00000102393	GLA	FALSE
79174	MR-IVW LD	GCST90200049	myristoyl dihydrosphingomyelin (d18:0/14:0)*	15607_56_PKLR_KPYR	15607_56_PKLR_KPYR	1	-0.0108807	0.0404513	0.787944	DeCODE	P30613	Chen et al.	myristoyl dihydrosphingomyelin (d18:0/14:0)*	HMDB0012085	ENSG00000143627	PKLR	FALSE
79175	MR-IVW LD	GCST90200049	myristoyl dihydrosphingomyelin (d18:0/14:0)*	16015_19_GPT_ALT	16015_19_GPT_ALT	1	0.0408237	0.0404508	0.312869	DeCODE	P24298	Chen et al.	myristoyl dihydrosphingomyelin (d18:0/14:0)*	HMDB0012085	ENSG00000167701	GPT	FALSE
79176	MR-IVW LD	GCST90200049	myristoyl dihydrosphingomyelin (d18:0/14:0)*	16769_20_RAC3_RAC3	16769_20_RAC3_RAC3	1	0.0479152	0.0404505	0.2362	DeCODE	P60763	Chen et al.	myristoyl dihydrosphingomyelin (d18:0/14:0)*	HMDB0012085	ENSG00000169750	RAC3	FALSE
79177	MR-IVW LD	GCST90200049	myristoyl dihydrosphingomyelin (d18:0/14:0)*	16809_1_NME4_NDKM	16809_1_NME4_NDKM	1	0.0381564	0.0404508	0.345539	DeCODE	O00746	Chen et al.	myristoyl dihydrosphingomyelin (d18:0/14:0)*	HMDB0012085	ENSG00000103202	NME4	FALSE
79178	MR-IVW LD	GCST90200049	myristoyl dihydrosphingomyelin (d18:0/14:0)*	16857_2_RAB2A_RAB2A	16857_2_RAB2A_RAB2A	1	0.010272	0.0404513	0.799545	DeCODE	P61019	Chen et al.	myristoyl dihydrosphingomyelin (d18:0/14:0)*	HMDB0012085	ENSG00000104388	RAB2A	FALSE
79179	MR-IVW LD	GCST90200049	myristoyl dihydrosphingomyelin (d18:0/14:0)*	16863_47_NANP_NANP	16863_47_NANP_NANP	1	0.0436044	0.0404507	0.28105	DeCODE	Q8TBE9	Chen et al.	myristoyl dihydrosphingomyelin (d18:0/14:0)*	HMDB0012085	ENSG00000170191	NANP	FALSE
79180	MR-IVW LD	GCST90200049	myristoyl dihydrosphingomyelin (d18:0/14:0)*	16877_19_MSRB2_MSRB2	16877_19_MSRB2_MSRB2	1	0.00186347	0.0404513	0.963257	DeCODE	Q9Y3D2	Chen et al.	myristoyl dihydrosphingomyelin (d18:0/14:0)*	HMDB0012085	ENSG00000148450	MSRB2	FALSE
79181	MR-IVW LD	GCST90200049	myristoyl dihydrosphingomyelin (d18:0/14:0)*	16883_57_RAB4A_RAB4A	16883_57_RAB4A_RAB4A	1	0.0470238	0.0404506	0.245032	DeCODE	P20338	Chen et al.	myristoyl dihydrosphingomyelin (d18:0/14:0)*	HMDB0012085	ENSG00000168118	RAB4A	FALSE
79182	MR-IVW LD	GCST90200049	myristoyl dihydrosphingomyelin (d18:0/14:0)*	16932_5_SULT1E1_SULT_1E	16932_5_SULT1E1_SULT_1E	1	-0.0219289	0.0404512	0.587744	DeCODE	P49888	Chen et al.	myristoyl dihydrosphingomyelin (d18:0/14:0)*	HMDB0012085	ENSG00000109193	SULT1E1	FALSE
79183	MR-IVW LD	GCST90200049	myristoyl dihydrosphingomyelin (d18:0/14:0)*	17148_7_BLVRB_BLVRB	17148_7_BLVRB_BLVRB	1	-0.0166945	0.0404512	0.679822	DeCODE	P30043	Chen et al.	myristoyl dihydrosphingomyelin (d18:0/14:0)*	HMDB0012085	ENSG00000090013	BLVRB	FALSE
79184	MR-IVW LD	GCST90200049	myristoyl dihydrosphingomyelin (d18:0/14:0)*	17204_17_PNMT_PNMT	17204_17_PNMT_PNMT	1	-0.00859268	0.0404513	0.831779	DeCODE	Q3KPI0	Chen et al.	myristoyl dihydrosphingomyelin (d18:0/14:0)*	HMDB0012085	ENSG00000007129	CEACAM21	FALSE
79185	MR-IVW LD	GCST90200049	myristoyl dihydrosphingomyelin (d18:0/14:0)*	17205_21_RAB5A_RAB5A	17205_21_RAB5A_RAB5A	1	0.0678042	0.0404497	0.0936878	DeCODE	P20339	Chen et al.	myristoyl dihydrosphingomyelin (d18:0/14:0)*	HMDB0012085	ENSG00000144566	RAB5A	FALSE
79186	MR-IVW LD	GCST90200049	myristoyl dihydrosphingomyelin (d18:0/14:0)*	17209_27_SULT2B1_ST2B1	17209_27_SULT2B1_ST2B1	1	0.0399003	0.0404508	0.323942	DeCODE	O00204	Chen et al.	myristoyl dihydrosphingomyelin (d18:0/14:0)*	HMDB0012085	ENSG00000088002	SULT2B1	FALSE
79187	MR-IVW LD	GCST90200049	myristoyl dihydrosphingomyelin (d18:0/14:0)*	17325_10_GUK1_KGUA	17325_10_GUK1_KGUA	1	0.0333401	0.040451	0.40982	DeCODE	Q16774	Chen et al.	myristoyl dihydrosphingomyelin (d18:0/14:0)*	HMDB0012085	ENSG00000143774	GUK1	FALSE
79188	MR-IVW LD	GCST90200049	myristoyl dihydrosphingomyelin (d18:0/14:0)*	17333_20_ACADM_ACADM	17333_20_ACADM_ACADM	1	0.0487907	0.0404505	0.227747	DeCODE	P11310	Chen et al.	myristoyl dihydrosphingomyelin (d18:0/14:0)*	HMDB0012085	ENSG00000117054	ACADM	FALSE
79189	MR-IVW LD	GCST90200049	myristoyl dihydrosphingomyelin (d18:0/14:0)*	17357_33_SEPSECS_SPCS	17357_33_SEPSECS_SPCS	1	0.017405	0.0404512	0.666999	DeCODE	Q9HD40	Chen et al.	myristoyl dihydrosphingomyelin (d18:0/14:0)*	HMDB0012085	ENSG00000109618	SEPSECS	FALSE
79190	MR-IVW LD	GCST90200049	myristoyl dihydrosphingomyelin (d18:0/14:0)*	17398_55_HMOX1_HO_1	17398_55_HMOX1_HO_1	1	0.00285673	0.0404513	0.943699	DeCODE	P09601	Chen et al.	myristoyl dihydrosphingomyelin (d18:0/14:0)*	HMDB0012085	ENSG00000100292	HMOX1	FALSE
79191	MR-IVW LD	GCST90200049	myristoyl dihydrosphingomyelin (d18:0/14:0)*	17441_4_ALPI_Alkaline_phosphatase__intestine	17441_4_ALPI_Alkaline_phosphatase__intestine	1	0.089587	0.0404485	0.0267711	DeCODE	P09923	Chen et al.	myristoyl dihydrosphingomyelin (d18:0/14:0)*	HMDB0012085	ENSG00000163295	ALPI	FALSE
79192	MR-IVW LD	GCST90200049	myristoyl dihydrosphingomyelin (d18:0/14:0)*	17450_51_HARS_Histidyl_tRNA_synthetase	17450_51_HARS_Histidyl_tRNA_synthetase	1	0.076263	0.0404493	0.0593762	DeCODE	P12081	Chen et al.	myristoyl dihydrosphingomyelin (d18:0/14:0)*	HMDB0012085	ENSG00000170445	HARS	FALSE
79193	MR-IVW LD	GCST90200049	myristoyl dihydrosphingomyelin (d18:0/14:0)*	17466_72_ACSF2_ACSF2	17466_72_ACSF2_ACSF2	1	0.0227396	0.0404512	0.574015	DeCODE	Q96CM8	Chen et al.	myristoyl dihydrosphingomyelin (d18:0/14:0)*	HMDB0012085	ENSG00000167107	ACSF2	FALSE
79194	MR-IVW LD	GCST90200049	myristoyl dihydrosphingomyelin (d18:0/14:0)*	17467_1_DHRS9_DHRS9	17467_1_DHRS9_DHRS9	1	0.0472089	0.0404506	0.24318	DeCODE	Q9BPW9	Chen et al.	myristoyl dihydrosphingomyelin (d18:0/14:0)*	HMDB0012085	ENSG00000073737	DHRS9	FALSE
79195	MR-IVW LD	GCST90200049	myristoyl dihydrosphingomyelin (d18:0/14:0)*	17495_141_SIRT3_SIR3	17495_141_SIRT3_SIR3	1	0.116509	0.0404466	0.00396974	DeCODE	Q9NTG7	Chen et al.	myristoyl dihydrosphingomyelin (d18:0/14:0)*	HMDB0012085	ENSG00000142082	SIRT3	FALSE
79196	MR-IVW LD	GCST90200049	myristoyl dihydrosphingomyelin (d18:0/14:0)*	17509_6_HPD_HPPD	17509_6_HPD_HPPD	1	0.012378	0.0404513	0.759607	DeCODE	P32754	Chen et al.	myristoyl dihydrosphingomyelin (d18:0/14:0)*	HMDB0012085	ENSG00000158104	HPD	FALSE
79197	MR-IVW LD	GCST90200049	myristoyl dihydrosphingomyelin (d18:0/14:0)*	17675_17_ACOT13_ACO13	17675_17_ACOT13_ACO13	1	0.0724991	0.0404495	0.0730791	DeCODE	Q9NPJ3	Chen et al.	myristoyl dihydrosphingomyelin (d18:0/14:0)*	HMDB0012085	ENSG00000112304	ACOT13	FALSE
79198	MR-IVW LD	GCST90200049	myristoyl dihydrosphingomyelin (d18:0/14:0)*	17744_31_RAB11A_RB11A	17744_31_RAB11A_RB11A	1	0.0464253	0.0404506	0.251091	DeCODE	P62491	Chen et al.	myristoyl dihydrosphingomyelin (d18:0/14:0)*	HMDB0012085	ENSG00000103769	RAB11A	FALSE
79199	MR-IVW LD	GCST90200049	myristoyl dihydrosphingomyelin (d18:0/14:0)*	17752_24_ARG2_Arginase	17752_24_ARG2_Arginase	1	0.0732558	0.0404495	0.0701341	DeCODE	P78540	Chen et al.	myristoyl dihydrosphingomyelin (d18:0/14:0)*	HMDB0012085	ENSG00000081181	ARG2	FALSE
79200	MR-IVW LD	GCST90200049	myristoyl dihydrosphingomyelin (d18:0/14:0)*	17789_1_QPRT_NADC	17789_1_QPRT_NADC	1	0.0077602	0.0404513	0.847867	DeCODE	Q15274	Chen et al.	myristoyl dihydrosphingomyelin (d18:0/14:0)*	HMDB0012085	ENSG00000103485	QPRT	FALSE
79201	MR-IVW LD	GCST90200049	myristoyl dihydrosphingomyelin (d18:0/14:0)*	17792_158_ALDH5A1_SSDH	17792_158_ALDH5A1_SSDH	1	-0.024553	0.0404511	0.543864	DeCODE	P51649	Chen et al.	myristoyl dihydrosphingomyelin (d18:0/14:0)*	HMDB0012085	ENSG00000112294	ALDH5A1	FALSE
79202	MR-IVW LD	GCST90200049	myristoyl dihydrosphingomyelin (d18:0/14:0)*	17814_8_BPNT1_BPNT1	17814_8_BPNT1_BPNT1	1	0.0629278	0.04045	0.119781	DeCODE	O95861	Chen et al.	myristoyl dihydrosphingomyelin (d18:0/14:0)*	HMDB0012085	ENSG00000162813	BPNT1	FALSE
79203	MR-IVW LD	GCST90200049	myristoyl dihydrosphingomyelin (d18:0/14:0)*	17822_57_RERG_RERG	17822_57_RERG_RERG	1	0.0332971	0.040451	0.410424	DeCODE	Q96A58	Chen et al.	myristoyl dihydrosphingomyelin (d18:0/14:0)*	HMDB0012085	ENSG00000134533	RERG	FALSE
79204	MR-IVW LD	GCST90200049	myristoyl dihydrosphingomyelin (d18:0/14:0)*	17843_30_PPCS_PPCS	17843_30_PPCS_PPCS	1	0.0450564	0.0404506	0.265339	DeCODE	Q9HAB8	Chen et al.	myristoyl dihydrosphingomyelin (d18:0/14:0)*	HMDB0012085	ENSG00000127125	PPCS	FALSE
79205	MR-IVW LD	GCST90200049	myristoyl dihydrosphingomyelin (d18:0/14:0)*	17857_6_ACADL_ACADL	17857_6_ACADL_ACADL	1	0.00782424	0.0404513	0.846627	DeCODE	P28330	Chen et al.	myristoyl dihydrosphingomyelin (d18:0/14:0)*	HMDB0012085	ENSG00000115361	ACADL	FALSE
79206	MR-IVW LD	GCST90200049	myristoyl dihydrosphingomyelin (d18:0/14:0)*	18170_46_PYCR1_P5CR1	18170_46_PYCR1_P5CR1	1	0.0560737	0.0404502	0.165674	DeCODE	P32322	Chen et al.	myristoyl dihydrosphingomyelin (d18:0/14:0)*	HMDB0012085	ENSG00000183010	PYCR1	FALSE
79207	MR-IVW LD	GCST90200049	myristoyl dihydrosphingomyelin (d18:0/14:0)*	18178_13_SARS_SYSC	18178_13_SARS_SYSC	1	0.0379796	0.0404508	0.347778	DeCODE	P49591	Chen et al.	myristoyl dihydrosphingomyelin (d18:0/14:0)*	HMDB0012085	ENSG00000031698	SARS	FALSE
79208	MR-IVW LD	GCST90200049	myristoyl dihydrosphingomyelin (d18:0/14:0)*	18179_56_SMS_SPSY	18179_56_SMS_SPSY	1	0.047266	0.0404506	0.24261	DeCODE	P52788	Chen et al.	myristoyl dihydrosphingomyelin (d18:0/14:0)*	HMDB0012085	ENSG00000102172	SMS	FALSE
79209	MR-IVW LD	GCST90200049	myristoyl dihydrosphingomyelin (d18:0/14:0)*	18184_28_GMPS_GUAA	18184_28_GMPS_GUAA	1	0.0186017	0.0404512	0.64562	DeCODE	P49915	Chen et al.	myristoyl dihydrosphingomyelin (d18:0/14:0)*	HMDB0012085	ENSG00000163655	GMPS	FALSE
79210	MR-IVW LD	GCST90200049	myristoyl dihydrosphingomyelin (d18:0/14:0)*	18186_15_TARS_SYTC	18186_15_TARS_SYTC	1	0.0548445	0.0404503	0.175147	DeCODE	P26639	Chen et al.	myristoyl dihydrosphingomyelin (d18:0/14:0)*	HMDB0012085	ENSG00000113407	TARS	FALSE
79211	MR-IVW LD	GCST90200049	myristoyl dihydrosphingomyelin (d18:0/14:0)*	18187_16_ASPA_ACY2	18187_16_ASPA_ACY2	1	-0.024451	0.0404511	0.545539	DeCODE	P45381	Chen et al.	myristoyl dihydrosphingomyelin (d18:0/14:0)*	HMDB0012085	ENSG00000108381	ASPA	FALSE
79212	MR-IVW LD	GCST90200049	myristoyl dihydrosphingomyelin (d18:0/14:0)*	18188_12_GATM_GATM	18188_12_GATM_GATM	1	0.0416449	0.0404507	0.303235	DeCODE	P50440	Chen et al.	myristoyl dihydrosphingomyelin (d18:0/14:0)*	HMDB0012085	ENSG00000171766	GATM	FALSE
79213	MR-IVW LD	GCST90200049	myristoyl dihydrosphingomyelin (d18:0/14:0)*	18197_97_CKMT2_KCRS	18197_97_CKMT2_KCRS	1	0.040849	0.0404508	0.312569	DeCODE	P17540	Chen et al.	myristoyl dihydrosphingomyelin (d18:0/14:0)*	HMDB0012085	ENSG00000131730	CKMT2	FALSE
79214	MR-IVW LD	GCST90200049	myristoyl dihydrosphingomyelin (d18:0/14:0)*	18232_42_PIP4K2B_PI42B	18232_42_PIP4K2B_PI42B	1	0.0497668	0.0404505	0.218579	DeCODE	P78356	Chen et al.	myristoyl dihydrosphingomyelin (d18:0/14:0)*	HMDB0012085	ENSG00000276293	PIP4K2B	FALSE
79215	MR-IVW LD	GCST90200049	myristoyl dihydrosphingomyelin (d18:0/14:0)*	18297_8_MRAS_RASM	18297_8_MRAS_RASM	1	0.037403	0.0404509	0.355146	DeCODE	Q8IXB1	Chen et al.	myristoyl dihydrosphingomyelin (d18:0/14:0)*	HMDB0012085	ENSG00000077232	DNAJC10	FALSE
79216	MR-IVW LD	GCST90200049	myristoyl dihydrosphingomyelin (d18:0/14:0)*	18309_18_CS_CISY	18309_18_CS_CISY	1	0.0434294	0.0404507	0.282985	DeCODE	O75390	Chen et al.	myristoyl dihydrosphingomyelin (d18:0/14:0)*	HMDB0012085	ENSG00000062485	CS	FALSE
79217	MR-IVW LD	GCST90200049	myristoyl dihydrosphingomyelin (d18:0/14:0)*	18322_15_JMJD6_JMJD6	18322_15_JMJD6_JMJD6	1	0.0221761	0.0404512	0.583542	DeCODE	Q6NYC1	Chen et al.	myristoyl dihydrosphingomyelin (d18:0/14:0)*	HMDB0012085	ENSG00000070495	JMJD6	FALSE
79218	MR-IVW LD	GCST90200049	myristoyl dihydrosphingomyelin (d18:0/14:0)*	18324_61_SUOX_SUOX	18324_61_SUOX_SUOX	1	-0.010276	0.0404513	0.79947	DeCODE	P51687	Chen et al.	myristoyl dihydrosphingomyelin (d18:0/14:0)*	HMDB0012085	ENSG00000139531	SUOX	FALSE
79219	MR-IVW LD	GCST90200049	myristoyl dihydrosphingomyelin (d18:0/14:0)*	18328_36_PYCR2_P5CR2	18328_36_PYCR2_P5CR2	1	0.0145166	0.0404513	0.719695	DeCODE	Q96C36	Chen et al.	myristoyl dihydrosphingomyelin (d18:0/14:0)*	HMDB0012085	ENSG00000143811	PYCR2	FALSE
79220	MR-IVW LD	GCST90200049	myristoyl dihydrosphingomyelin (d18:0/14:0)*	18329_4_PRPS2_PRPS2	18329_4_PRPS2_PRPS2	1	0.0441298	0.0404507	0.275293	DeCODE	P11908	Chen et al.	myristoyl dihydrosphingomyelin (d18:0/14:0)*	HMDB0012085	ENSG00000101911	PRPS2	FALSE
79221	MR-IVW LD	GCST90200049	myristoyl dihydrosphingomyelin (d18:0/14:0)*	18338_26_IDH1_IDH	18338_26_IDH1_IDH	1	0.0623933	0.04045	0.122957	DeCODE	O75874	Chen et al.	myristoyl dihydrosphingomyelin (d18:0/14:0)*	HMDB0012085	ENSG00000138413	IDH1	FALSE
79222	MR-IVW LD	GCST90200049	myristoyl dihydrosphingomyelin (d18:0/14:0)*	18342_2_PSAT1_SERC	18342_2_PSAT1_SERC	1	0.0812747	0.040449	0.0445041	DeCODE	Q9Y617	Chen et al.	myristoyl dihydrosphingomyelin (d18:0/14:0)*	HMDB0012085	ENSG00000135069	PSAT1	FALSE
79223	MR-IVW LD	GCST90200049	myristoyl dihydrosphingomyelin (d18:0/14:0)*	18382_109_COMT_Catechol_O_methyltransferase	18382_109_COMT_Catechol_O_methyltransferase	1	0.0496476	0.0404505	0.219685	DeCODE	P21964	Chen et al.	myristoyl dihydrosphingomyelin (d18:0/14:0)*	HMDB0012085	ENSG00000093010	COMT	FALSE
79224	MR-IVW LD	GCST90200049	myristoyl dihydrosphingomyelin (d18:0/14:0)*	18398_1_AKR1D1_AK1D1	18398_1_AKR1D1_AK1D1	1	0.0667005	0.0404498	0.0991539	DeCODE	P51857	Chen et al.	myristoyl dihydrosphingomyelin (d18:0/14:0)*	HMDB0012085	ENSG00000122787	AKR1D1	FALSE
79225	MR-IVW LD	GCST90200049	myristoyl dihydrosphingomyelin (d18:0/14:0)*	18401_18_ALKBH3_ALKB3	18401_18_ALKBH3_ALKB3	1	0.0712573	0.0404496	0.0781313	DeCODE	Q96Q83	Chen et al.	myristoyl dihydrosphingomyelin (d18:0/14:0)*	HMDB0012085	ENSG00000166199	ALKBH3	FALSE
79226	MR-IVW LD	GCST90200049	myristoyl dihydrosphingomyelin (d18:0/14:0)*	18403_25_AMPD2_AMPD2	18403_25_AMPD2_AMPD2	1	0.0475132	0.0404506	0.240155	DeCODE	Q01433	Chen et al.	myristoyl dihydrosphingomyelin (d18:0/14:0)*	HMDB0012085	ENSG00000116337	AMPD2	FALSE
79227	MR-IVW LD	GCST90200049	myristoyl dihydrosphingomyelin (d18:0/14:0)*	18422_41_MVD_ERG19	18422_41_MVD_ERG19	1	0.0367457	0.0404509	0.363665	DeCODE	P53602	Chen et al.	myristoyl dihydrosphingomyelin (d18:0/14:0)*	HMDB0012085	ENSG00000167508	MVD	FALSE
79228	MR-IVW LD	GCST90200049	myristoyl dihydrosphingomyelin (d18:0/14:0)*	18432_32_RALB_RALB	18432_32_RALB_RALB	1	0.0605162	0.0404501	0.134635	DeCODE	P11234	Chen et al.	myristoyl dihydrosphingomyelin (d18:0/14:0)*	HMDB0012085	ENSG00000144118	RALB	FALSE
79229	MR-IVW LD	GCST90200049	myristoyl dihydrosphingomyelin (d18:0/14:0)*	18900_37_HRAS_H_ras__WT_	18900_37_HRAS_H_ras__WT_	1	-0.00497618	0.0404513	0.902094	DeCODE	P01112	Chen et al.	myristoyl dihydrosphingomyelin (d18:0/14:0)*	HMDB0012085	ENSG00000174775	HRAS	FALSE
79230	MR-IVW LD	GCST90200049	myristoyl dihydrosphingomyelin (d18:0/14:0)*	18917_53_AMY2A_Pancreatic_alpha_amylase	18917_53_AMY2A_Pancreatic_alpha_amylase	1	-0.0352448	0.0404509	0.383592	DeCODE	P04746	Chen et al.	myristoyl dihydrosphingomyelin (d18:0/14:0)*	HMDB0012085	ENSG00000243480	AMY2A	FALSE
79231	MR-IVW LD	GCST90200049	myristoyl dihydrosphingomyelin (d18:0/14:0)*	19114_8_TK2_KITM	19114_8_TK2_KITM	1	0.000704605	0.0404513	0.986103	DeCODE	O00142	Chen et al.	myristoyl dihydrosphingomyelin (d18:0/14:0)*	HMDB0012085	ENSG00000166548	TK2	FALSE
79232	MR-IVW LD	GCST90200049	myristoyl dihydrosphingomyelin (d18:0/14:0)*	19207_119_ADK_ADK	19207_119_ADK_ADK	1	0.00130502	0.0404513	0.974263	DeCODE	P55263	Chen et al.	myristoyl dihydrosphingomyelin (d18:0/14:0)*	HMDB0012085	ENSG00000156110	ADK	FALSE
79233	MR-IVW LD	GCST90200049	myristoyl dihydrosphingomyelin (d18:0/14:0)*	19222_124_RAB5B_RAB5B	19222_124_RAB5B_RAB5B	1	0.061334	0.04045	0.129446	DeCODE	P61020	Chen et al.	myristoyl dihydrosphingomyelin (d18:0/14:0)*	HMDB0012085	ENSG00000111540	RAB5B	FALSE
79234	MR-IVW LD	GCST90200049	myristoyl dihydrosphingomyelin (d18:0/14:0)*	19223_6_RAB1A_RAB1A	19223_6_RAB1A_RAB1A	1	0.044485	0.0404507	0.271448	DeCODE	P62820	Chen et al.	myristoyl dihydrosphingomyelin (d18:0/14:0)*	HMDB0012085	ENSG00000138069	RAB1A	FALSE
79235	MR-IVW LD	GCST90200049	myristoyl dihydrosphingomyelin (d18:0/14:0)*	19239_5_ARF1_ARF1	19239_5_ARF1_ARF1	1	0.0179328	0.0404512	0.657535	DeCODE	P84077	Chen et al.	myristoyl dihydrosphingomyelin (d18:0/14:0)*	HMDB0012085	ENSG00000143761	ARF1	FALSE
79236	MR-IVW LD	GCST90200049	myristoyl dihydrosphingomyelin (d18:0/14:0)*	19249_18_KARS_SYK	19249_18_KARS_SYK	1	0.056499	0.0404502	0.162488	DeCODE	Q15046	Chen et al.	myristoyl dihydrosphingomyelin (d18:0/14:0)*	HMDB0012085	ENSG00000065427	KARS	FALSE
79237	MR-IVW LD	GCST90200049	myristoyl dihydrosphingomyelin (d18:0/14:0)*	19253_82_RAB2B_RAB2B	19253_82_RAB2B_RAB2B	1	-0.0268593	0.0404511	0.506694	DeCODE	Q8WUD1	Chen et al.	myristoyl dihydrosphingomyelin (d18:0/14:0)*	HMDB0012085	ENSG00000129472	RAB2B	FALSE
79238	MR-IVW LD	GCST90200049	myristoyl dihydrosphingomyelin (d18:0/14:0)*	19254_125_GMPR_GMPR1	19254_125_GMPR_GMPR1	1	0.0304235	0.040451	0.451987	DeCODE	P36959	Chen et al.	myristoyl dihydrosphingomyelin (d18:0/14:0)*	HMDB0012085	ENSG00000137198	GMPR	FALSE
79239	MR-IVW LD	GCST90200049	myristoyl dihydrosphingomyelin (d18:0/14:0)*	19258_24_GCDH_GCDH	19258_24_GCDH_GCDH	1	0.0156945	0.0404513	0.698027	DeCODE	Q92947	Chen et al.	myristoyl dihydrosphingomyelin (d18:0/14:0)*	HMDB0012085	ENSG00000105607	GCDH	FALSE
79240	MR-IVW LD	GCST90200049	myristoyl dihydrosphingomyelin (d18:0/14:0)*	19262_219_ACADVL_ACADV	19262_219_ACADVL_ACADV	1	0.0545799	0.0404503	0.177239	DeCODE	P49748	Chen et al.	myristoyl dihydrosphingomyelin (d18:0/14:0)*	HMDB0012085	ENSG00000072778	ACADVL	FALSE
79241	MR-IVW LD	GCST90200049	myristoyl dihydrosphingomyelin (d18:0/14:0)*	19270_26_YARS_SYYC	19270_26_YARS_SYYC	1	0.0785853	0.0404492	0.0520385	DeCODE	P54577	Chen et al.	myristoyl dihydrosphingomyelin (d18:0/14:0)*	HMDB0012085	ENSG00000134684	YARS	FALSE
79242	MR-IVW LD	GCST90200049	myristoyl dihydrosphingomyelin (d18:0/14:0)*	19278_19_RAB1B_RAB1B	19278_19_RAB1B_RAB1B	1	0.0528533	0.0404504	0.191342	DeCODE	Q9H0U4	Chen et al.	myristoyl dihydrosphingomyelin (d18:0/14:0)*	HMDB0012085	ENSG00000174903	RAB1B	FALSE
79243	MR-IVW LD	GCST90200049	myristoyl dihydrosphingomyelin (d18:0/14:0)*	19365_11_BCAT2_BCAT2	19365_11_BCAT2_BCAT2	1	0.0430004	0.0404507	0.287768	DeCODE	O15382	Chen et al.	myristoyl dihydrosphingomyelin (d18:0/14:0)*	HMDB0012085	ENSG00000105552	BCAT2	FALSE
79244	MR-IVW LD	GCST90200049	myristoyl dihydrosphingomyelin (d18:0/14:0)*	19376_74_NNMT_NNMT	19376_74_NNMT_NNMT	1	0.0298737	0.040451	0.460201	DeCODE	P40261	Chen et al.	myristoyl dihydrosphingomyelin (d18:0/14:0)*	HMDB0012085	ENSG00000166741	NNMT	FALSE
79245	MR-IVW LD	GCST90200049	myristoyl dihydrosphingomyelin (d18:0/14:0)*	19446_1_GMPR2_GMPR2	19446_1_GMPR2_GMPR2	1	0.0337257	0.0404509	0.404426	DeCODE	Q9P2T1	Chen et al.	myristoyl dihydrosphingomyelin (d18:0/14:0)*	HMDB0012085	ENSG00000100938	GMPR2	FALSE
79246	MR-IVW LD	GCST90200049	myristoyl dihydrosphingomyelin (d18:0/14:0)*	19448_104_UPP1_UPP1	19448_104_UPP1_UPP1	1	0.0119782	0.0404513	0.767143	DeCODE	Q16831	Chen et al.	myristoyl dihydrosphingomyelin (d18:0/14:0)*	HMDB0012085	ENSG00000183696	UPP1	FALSE
79247	MR-IVW LD	GCST90200049	myristoyl dihydrosphingomyelin (d18:0/14:0)*	19467_3_RBKS_RBSK	19467_3_RBKS_RBSK	1	-0.016009	0.0465683	0.731016	DeCODE	Q9H477	Chen et al.	myristoyl dihydrosphingomyelin (d18:0/14:0)*	HMDB0012085	ENSG00000171174	RBKS	FALSE
79248	MR-IVW LD	GCST90200049	myristoyl dihydrosphingomyelin (d18:0/14:0)*	19483_16_KDSR_KDSR	19483_16_KDSR_KDSR	1	0.0298215	0.040451	0.460986	DeCODE	Q06136	Chen et al.	myristoyl dihydrosphingomyelin (d18:0/14:0)*	HMDB0012085	ENSG00000119537	KDSR	FALSE
79249	MR-IVW LD	GCST90200049	myristoyl dihydrosphingomyelin (d18:0/14:0)*	19496_1_NPL_NPL	19496_1_NPL_NPL	1	0.0425165	0.0404507	0.293227	DeCODE	Q9BXD5	Chen et al.	myristoyl dihydrosphingomyelin (d18:0/14:0)*	HMDB0012085	ENSG00000135838	NPL	FALSE
79250	MR-IVW LD	GCST90200049	myristoyl dihydrosphingomyelin (d18:0/14:0)*	19504_22_DTYMK_KTHY	19504_22_DTYMK_KTHY	1	0.0618056	0.04045	0.126525	DeCODE	P23919	Chen et al.	myristoyl dihydrosphingomyelin (d18:0/14:0)*	HMDB0012085	ENSG00000168393	DTYMK	FALSE
79251	MR-IVW LD	GCST90200049	myristoyl dihydrosphingomyelin (d18:0/14:0)*	19506_6_GLYAT_GLYAT	19506_6_GLYAT_GLYAT	1	0.0287098	0.0404511	0.477865	DeCODE	Q6IB77	Chen et al.	myristoyl dihydrosphingomyelin (d18:0/14:0)*	HMDB0012085	ENSG00000149124	GLYAT	FALSE
79252	MR-IVW LD	GCST90200049	myristoyl dihydrosphingomyelin (d18:0/14:0)*	19518_12_HK3_HXK3	19518_12_HK3_HXK3	1	-0.019762	0.0404512	0.625169	DeCODE	P52790	Chen et al.	myristoyl dihydrosphingomyelin (d18:0/14:0)*	HMDB0012085	ENSG00000160883	HK3	FALSE
79253	MR-IVW LD	GCST90200049	myristoyl dihydrosphingomyelin (d18:0/14:0)*	2622_18_HMOX2_HO_2	2622_18_HMOX2_HO_2	1	-0.0202763	0.0404512	0.616193	DeCODE	P30519	Chen et al.	myristoyl dihydrosphingomyelin (d18:0/14:0)*	HMDB0012085	ENSG00000103415	HMOX2	FALSE
79254	MR-IVW LD	GCST90200049	myristoyl dihydrosphingomyelin (d18:0/14:0)*	2642_4_PAFAH1B2_PAFAH_beta_subunit	2642_4_PAFAH1B2_PAFAH_beta_subunit	1	0.0364286	0.0404509	0.367821	DeCODE	P68402	Chen et al.	myristoyl dihydrosphingomyelin (d18:0/14:0)*	HMDB0012085	ENSG00000168092	PAFAH1B2	FALSE
79255	MR-IVW LD	GCST90200049	myristoyl dihydrosphingomyelin (d18:0/14:0)*	2870_29_RAC1_RAC1	2870_29_RAC1_RAC1	1	0.0570285	0.0404502	0.158586	DeCODE	P63000	Chen et al.	myristoyl dihydrosphingomyelin (d18:0/14:0)*	HMDB0012085	ENSG00000136238	RAC1	FALSE
79256	MR-IVW LD	GCST90200049	myristoyl dihydrosphingomyelin (d18:0/14:0)*	2943_5_CYP3A4_Cytochrome_P450_3A4	2943_5_CYP3A4_Cytochrome_P450_3A4	1	-0.0117506	0.0404513	0.771444	DeCODE	P08684	Chen et al.	myristoyl dihydrosphingomyelin (d18:0/14:0)*	HMDB0012085	ENSG00000160868	CYP3A4	FALSE
79257	MR-IVW LD	GCST90200049	myristoyl dihydrosphingomyelin (d18:0/14:0)*	2991_9_IL1R1_IL_1_sRI	2991_9_IL1R1_IL_1_sRI	1	0.0630077	0.04045	0.119311	DeCODE	P14778	Chen et al.	myristoyl dihydrosphingomyelin (d18:0/14:0)*	HMDB0012085	ENSG00000115594	IL1R1	FALSE
79258	MR-IVW LD	GCST90200049	myristoyl dihydrosphingomyelin (d18:0/14:0)*	2993_1_IL18RAP_IL_18_Rb	2993_1_IL18RAP_IL_18_Rb	1	0.0134159	0.0404513	0.74015	DeCODE	O95256	Chen et al.	myristoyl dihydrosphingomyelin (d18:0/14:0)*	HMDB0012085	ENSG00000115607	IL18RAP	FALSE
79259	MR-IVW LD	GCST90200049	myristoyl dihydrosphingomyelin (d18:0/14:0)*	2994_71_IL1RL2_IL_1Rrp2	2994_71_IL1RL2_IL_1Rrp2	1	0.041892	0.0404507	0.300374	DeCODE	Q9HB29	Chen et al.	myristoyl dihydrosphingomyelin (d18:0/14:0)*	HMDB0012085	ENSG00000115598	IL1RL2	FALSE
79260	MR-IVW LD	GCST90200049	myristoyl dihydrosphingomyelin (d18:0/14:0)*	3182_38_ENTPD1_CD39	3182_38_ENTPD1_CD39	1	0.0192648	0.0404512	0.633897	DeCODE	P49961	Chen et al.	myristoyl dihydrosphingomyelin (d18:0/14:0)*	HMDB0012085	ENSG00000138185	ENTPD1	FALSE
79261	MR-IVW LD	GCST90200049	myristoyl dihydrosphingomyelin (d18:0/14:0)*	3192_3_CNDP2_Glutamate_carboxypeptidase	3192_3_CNDP2_Glutamate_carboxypeptidase	1	0.027824	0.0404511	0.491551	DeCODE	Q96KP4	Chen et al.	myristoyl dihydrosphingomyelin (d18:0/14:0)*	HMDB0012085	ENSG00000133313	CNDP2	FALSE
79262	MR-IVW LD	GCST90200049	myristoyl dihydrosphingomyelin (d18:0/14:0)*	3232_28_ACP5_TrATPase	3232_28_ACP5_TrATPase	1	0.048328	0.0404505	0.232187	DeCODE	P13686	Chen et al.	myristoyl dihydrosphingomyelin (d18:0/14:0)*	HMDB0012085	ENSG00000102575	ACP5	FALSE
79263	MR-IVW LD	GCST90200049	myristoyl dihydrosphingomyelin (d18:0/14:0)*	3343_1_ACY1_Aminoacylase_1	3343_1_ACY1_Aminoacylase_1	1	0.077338	0.0404493	0.0558792	DeCODE	Q03154	Chen et al.	myristoyl dihydrosphingomyelin (d18:0/14:0)*	HMDB0012085	ENSG00000114786	ACY1	FALSE
79264	MR-IVW LD	GCST90200049	myristoyl dihydrosphingomyelin (d18:0/14:0)*	3583_54_ARSA_Arylsulfatase_A	3583_54_ARSA_Arylsulfatase_A	1	0.063664	0.0404499	0.115511	DeCODE	P15289	Chen et al.	myristoyl dihydrosphingomyelin (d18:0/14:0)*	HMDB0012085	ENSG00000100299	ARSA	FALSE
79265	MR-IVW LD	GCST90200049	myristoyl dihydrosphingomyelin (d18:0/14:0)*	3761_4_PTGS2_COX_2	3761_4_PTGS2_COX_2	1	0.0106158	0.0404513	0.792987	DeCODE	P35354	Chen et al.	myristoyl dihydrosphingomyelin (d18:0/14:0)*	HMDB0012085	ENSG00000073756	PTGS2	FALSE
79266	MR-IVW LD	GCST90200049	myristoyl dihydrosphingomyelin (d18:0/14:0)*	3800_71_CKB_CK_BB	3800_71_CKB_CK_BB	1	-0.0450077	0.0404506	0.265856	DeCODE	P12277	Chen et al.	myristoyl dihydrosphingomyelin (d18:0/14:0)*	HMDB0012085	ENSG00000166165	CKB	FALSE
79267	MR-IVW LD	GCST90200049	myristoyl dihydrosphingomyelin (d18:0/14:0)*	3848_14_GAPDH_GAPDH__liver	3848_14_GAPDH_GAPDH__liver	1	0.0542657	0.0404503	0.179746	DeCODE	P04406	Chen et al.	myristoyl dihydrosphingomyelin (d18:0/14:0)*	HMDB0012085	ENSG00000111640	GAPDH	FALSE
79268	MR-IVW LD	GCST90200049	myristoyl dihydrosphingomyelin (d18:0/14:0)*	3890_8_LDHB_LDH_H_1	3890_8_LDHB_LDH_H_1	1	0.05939	0.0404501	0.142042	DeCODE	P07195	Chen et al.	myristoyl dihydrosphingomyelin (d18:0/14:0)*	HMDB0012085	ENSG00000111716	LDHB	FALSE
79269	MR-IVW LD	GCST90200049	myristoyl dihydrosphingomyelin (d18:0/14:0)*	4234_8_IL1RL1_IL_1_R4	4234_8_IL1RL1_IL_1_R4	1	-0.00971151	0.0404513	0.810269	DeCODE	Q01638	Chen et al.	myristoyl dihydrosphingomyelin (d18:0/14:0)*	HMDB0012085	ENSG00000115602	IL1RL1	FALSE
79270	MR-IVW LD	GCST90200049	myristoyl dihydrosphingomyelin (d18:0/14:0)*	4294_16_SPHK1_Sphingosine_kinase_1	4294_16_SPHK1_Sphingosine_kinase_1	1	0.0524238	0.0404504	0.194975	DeCODE	Q9NYA1	Chen et al.	myristoyl dihydrosphingomyelin (d18:0/14:0)*	HMDB0012085	ENSG00000176170	SPHK1	FALSE
79271	MR-IVW LD	GCST90200049	myristoyl dihydrosphingomyelin (d18:0/14:0)*	4301_58_TK1_Thymidine_kinase	4301_58_TK1_Thymidine_kinase	1	0.0230348	0.0404512	0.569052	DeCODE	P04183	Chen et al.	myristoyl dihydrosphingomyelin (d18:0/14:0)*	HMDB0012085	ENSG00000167900	TK1	FALSE
79272	MR-IVW LD	GCST90200049	myristoyl dihydrosphingomyelin (d18:0/14:0)*	4435_66_ENPP7_ENPP7	4435_66_ENPP7_ENPP7	1	0.00400162	0.0404513	0.921198	DeCODE	Q6UWV6	Chen et al.	myristoyl dihydrosphingomyelin (d18:0/14:0)*	HMDB0012085	ENSG00000182156	ENPP7	FALSE
79273	MR-IVW LD	GCST90200049	myristoyl dihydrosphingomyelin (d18:0/14:0)*	4436_1_ENTPD3_ENTP3	4436_1_ENTPD3_ENTP3	1	0.00153109	0.0404513	0.969807	DeCODE	O75355	Chen et al.	myristoyl dihydrosphingomyelin (d18:0/14:0)*	HMDB0012085	ENSG00000168032	ENTPD3	FALSE
79274	MR-IVW LD	GCST90200049	myristoyl dihydrosphingomyelin (d18:0/14:0)*	4437_56_ENTPD5_ENTP5	4437_56_ENTPD5_ENTP5	1	-0.0141244	0.0404513	0.726961	DeCODE	O75356	Chen et al.	myristoyl dihydrosphingomyelin (d18:0/14:0)*	HMDB0012085	ENSG00000187097	ENTPD5	FALSE
79275	MR-IVW LD	GCST90200049	myristoyl dihydrosphingomyelin (d18:0/14:0)*	4468_21_SPHK2_SPHK2	4468_21_SPHK2_SPHK2	1	0.0203597	0.0404512	0.614743	DeCODE	Q9NRA0	Chen et al.	myristoyl dihydrosphingomyelin (d18:0/14:0)*	HMDB0012085	ENSG00000063176	SPHK2	FALSE
79276	MR-IVW LD	GCST90200049	myristoyl dihydrosphingomyelin (d18:0/14:0)*	4535_50_BST1_BST1	4535_50_BST1_BST1	1	0.00871393	0.0404513	0.829442	DeCODE	Q10588	Chen et al.	myristoyl dihydrosphingomyelin (d18:0/14:0)*	HMDB0012085	ENSG00000109743	BST1	FALSE
79277	MR-IVW LD	GCST90200049	myristoyl dihydrosphingomyelin (d18:0/14:0)*	4559_64_KYNU_KYNU	4559_64_KYNU_KYNU	1	0.000666414	0.0404513	0.986856	DeCODE	Q16719	Chen et al.	myristoyl dihydrosphingomyelin (d18:0/14:0)*	HMDB0012085	ENSG00000115919	KYNU	FALSE
79278	MR-IVW LD	GCST90200049	myristoyl dihydrosphingomyelin (d18:0/14:0)*	4965_27_ATP5B_ATP_synthase_beta_chain	4965_27_ATP5B_ATP_synthase_beta_chain	1	0.0404099	0.0404508	0.3178	DeCODE	P06576	Chen et al.	myristoyl dihydrosphingomyelin (d18:0/14:0)*	HMDB0012085	ENSG00000110955	ATP5B	FALSE
79279	MR-IVW LD	GCST90200049	myristoyl dihydrosphingomyelin (d18:0/14:0)*	5011_11_NAMPT_PBEF	5011_11_NAMPT_PBEF	1	-0.00237057	0.0404513	0.953268	DeCODE	P43490	Chen et al.	myristoyl dihydrosphingomyelin (d18:0/14:0)*	HMDB0012085	ENSG00000105835	NAMPT	FALSE
79280	MR-IVW LD	GCST90200049	myristoyl dihydrosphingomyelin (d18:0/14:0)*	5015_15_PLA2G7_PAFAH	5015_15_PLA2G7_PAFAH	1	-0.0126486	0.0404513	0.754518	DeCODE	Q13093	Chen et al.	myristoyl dihydrosphingomyelin (d18:0/14:0)*	HMDB0012085	ENSG00000146070	PLA2G7	FALSE
79281	MR-IVW LD	GCST90200049	myristoyl dihydrosphingomyelin (d18:0/14:0)*	5020_50_PGK1_phosphoglycerate_kinase_1	5020_50_PGK1_phosphoglycerate_kinase_1	1	0.0365045	0.0404509	0.366824	DeCODE	P00558	Chen et al.	myristoyl dihydrosphingomyelin (d18:0/14:0)*	HMDB0012085	ENSG00000102144	PGK1	FALSE
79282	MR-IVW LD	GCST90200049	myristoyl dihydrosphingomyelin (d18:0/14:0)*	5030_52_SIRT2_SIRT2	5030_52_SIRT2_SIRT2	1	0.00165603	0.0404513	0.967345	DeCODE	Q8IXJ6	Chen et al.	myristoyl dihydrosphingomyelin (d18:0/14:0)*	HMDB0012085	ENSG00000068903	SIRT2	FALSE
79283	MR-IVW LD	GCST90200049	myristoyl dihydrosphingomyelin (d18:0/14:0)*	5082_51_IL1RAPL2_IL_1_sR9	5082_51_IL1RAPL2_IL_1_sR9	1	0.00576006	0.0404513	0.886768	DeCODE	Q9NP60	Chen et al.	myristoyl dihydrosphingomyelin (d18:0/14:0)*	HMDB0012085	ENSG00000189108	IL1RAPL2	FALSE
79284	MR-IVW LD	GCST90200049	myristoyl dihydrosphingomyelin (d18:0/14:0)*	5229_90_IMPDH1_IMDH1	5229_90_IMPDH1_IMDH1	1	0.0515421	0.0404504	0.202591	DeCODE	P20839	Chen et al.	myristoyl dihydrosphingomyelin (d18:0/14:0)*	HMDB0012085	ENSG00000106348	IMPDH1	FALSE
79285	MR-IVW LD	GCST90200049	myristoyl dihydrosphingomyelin (d18:0/14:0)*	5250_53_IMPDH2_IMDH2	5250_53_IMPDH2_IMDH2	1	0.0554592	0.0404503	0.17036	DeCODE	P12268	Chen et al.	myristoyl dihydrosphingomyelin (d18:0/14:0)*	HMDB0012085	ENSG00000178035	IMPDH2	FALSE
79286	MR-IVW LD	GCST90200049	myristoyl dihydrosphingomyelin (d18:0/14:0)*	5456_59_CNDP1_CNDP1	5456_59_CNDP1_CNDP1	1	0.0605685	0.0404501	0.134298	DeCODE	Q96KN2	Chen et al.	myristoyl dihydrosphingomyelin (d18:0/14:0)*	HMDB0012085	ENSG00000150656	CNDP1	FALSE
79287	MR-IVW LD	GCST90200049	myristoyl dihydrosphingomyelin (d18:0/14:0)*	5478_50_FOLH1_PSMA	5478_50_FOLH1_PSMA	1	0.0485877	0.0404505	0.229687	DeCODE	Q04609	Chen et al.	myristoyl dihydrosphingomyelin (d18:0/14:0)*	HMDB0012085	ENSG00000086205	FOLH1	FALSE
79288	MR-IVW LD	GCST90200049	myristoyl dihydrosphingomyelin (d18:0/14:0)*	5620_13_PAM_AMD	5620_13_PAM_AMD	1	0.0419788	0.0404507	0.299375	DeCODE	P19021	Chen et al.	myristoyl dihydrosphingomyelin (d18:0/14:0)*	HMDB0012085	ENSG00000145730	PAM	FALSE
79289	MR-IVW LD	GCST90200049	myristoyl dihydrosphingomyelin (d18:0/14:0)*	5742_14_ACP6_PPA6	5742_14_ACP6_PPA6	1	-0.00749793	0.0404513	0.852949	DeCODE	Q9NPH0	Chen et al.	myristoyl dihydrosphingomyelin (d18:0/14:0)*	HMDB0012085	ENSG00000162836	ACP6	FALSE
79290	MR-IVW LD	GCST90200049	myristoyl dihydrosphingomyelin (d18:0/14:0)*	5843_60_EHMT2_NG36	5843_60_EHMT2_NG36	1	-0.00238482	0.0404513	0.952988	DeCODE	Q96KQ7	Chen et al.	myristoyl dihydrosphingomyelin (d18:0/14:0)*	HMDB0012085	ENSG00000204371	EHMT2	FALSE
79291	MR-IVW LD	GCST90200049	myristoyl dihydrosphingomyelin (d18:0/14:0)*	5867_60_ARG1_ARGI1	5867_60_ARG1_ARGI1	1	-0.054979	0.0404503	0.174091	DeCODE	P05089	Chen et al.	myristoyl dihydrosphingomyelin (d18:0/14:0)*	HMDB0012085	ENSG00000118520	ARG1	FALSE
79292	MR-IVW LD	GCST90200049	myristoyl dihydrosphingomyelin (d18:0/14:0)*	5909_51_NME1_Nucleoside_diphosphate_kinase_A	5909_51_NME1_Nucleoside_diphosphate_kinase_A	1	0.0297133	0.040451	0.462614	DeCODE	P15531	Chen et al.	myristoyl dihydrosphingomyelin (d18:0/14:0)*	HMDB0012085	ENSG00000239672	NME1	FALSE
79293	MR-IVW LD	GCST90200049	myristoyl dihydrosphingomyelin (d18:0/14:0)*	6077_63_CECR1_CECR1	6077_63_CECR1_CECR1	1	0.0187876	0.0404512	0.642324	DeCODE	Q9NZK5	Chen et al.	myristoyl dihydrosphingomyelin (d18:0/14:0)*	HMDB0012085	ENSG00000093072	CECR1	FALSE
79294	MR-IVW LD	GCST90200049	myristoyl dihydrosphingomyelin (d18:0/14:0)*	6221_1_ADPGK_ADPGK	6221_1_ADPGK_ADPGK	1	-0.00760554	0.0404513	0.850863	DeCODE	Q9BRR6	Chen et al.	myristoyl dihydrosphingomyelin (d18:0/14:0)*	HMDB0012085	ENSG00000159322	ADPGK	FALSE
79295	MR-IVW LD	GCST90200049	myristoyl dihydrosphingomyelin (d18:0/14:0)*	6431_68_PCYOX1_PCYOX	6431_68_PCYOX1_PCYOX	1	-0.0352394	0.0404509	0.383664	DeCODE	Q9UHG3	Chen et al.	myristoyl dihydrosphingomyelin (d18:0/14:0)*	HMDB0012085	ENSG00000116005	PCYOX1	FALSE
79296	MR-IVW LD	GCST90200049	myristoyl dihydrosphingomyelin (d18:0/14:0)*	6434_18_AOC2_Amine_oxidase	6434_18_AOC2_Amine_oxidase	1	0.0597606	0.0404501	0.139571	DeCODE	O75106	Chen et al.	myristoyl dihydrosphingomyelin (d18:0/14:0)*	HMDB0012085	ENSG00000131480	AOC2	FALSE
79297	MR-IVW LD	GCST90200049	myristoyl dihydrosphingomyelin (d18:0/14:0)*	6480_1_CANT1_CANT1	6480_1_CANT1_CANT1	1	-0.020445	0.0404512	0.613261	DeCODE	Q8WVQ1	Chen et al.	myristoyl dihydrosphingomyelin (d18:0/14:0)*	HMDB0012085	ENSG00000171302	CANT1	FALSE
79298	MR-IVW LD	GCST90200049	myristoyl dihydrosphingomyelin (d18:0/14:0)*	6706_18_ALPPL2_PPBN	6706_18_ALPPL2_PPBN	1	-0.00875124	0.0404513	0.828723	DeCODE	P10696	Chen et al.	myristoyl dihydrosphingomyelin (d18:0/14:0)*	HMDB0012085	ENSG00000163286	ALPPL2	FALSE
79299	MR-IVW LD	GCST90200049	myristoyl dihydrosphingomyelin (d18:0/14:0)*	6715_63_ALPPL2_PPBN	6715_63_ALPPL2_PPBN	1	0.00173561	0.0404513	0.965776	DeCODE	P10696	Chen et al.	myristoyl dihydrosphingomyelin (d18:0/14:0)*	HMDB0012085	ENSG00000163286	ALPPL2	FALSE
79300	MR-IVW LD	GCST90200049	myristoyl dihydrosphingomyelin (d18:0/14:0)*	6923_1_PLOD2_PLOD2	6923_1_PLOD2_PLOD2	1	0.0466217	0.0404506	0.249091	DeCODE	O00469	Chen et al.	myristoyl dihydrosphingomyelin (d18:0/14:0)*	HMDB0012085	ENSG00000152952	PLOD2	FALSE
79301	MR-IVW LD	GCST90200049	myristoyl dihydrosphingomyelin (d18:0/14:0)*	6998_106_ASPH_HAAH	6998_106_ASPH_HAAH	1	-0.0114607	0.0404513	0.776931	DeCODE	Q12797	Chen et al.	myristoyl dihydrosphingomyelin (d18:0/14:0)*	HMDB0012085	ENSG00000198363	ASPH	FALSE
79302	MR-IVW LD	GCST90200049	myristoyl dihydrosphingomyelin (d18:0/14:0)*	7137_8_MSRA_MSRA	7137_8_MSRA_MSRA	1	0.00893313	0.0404513	0.82522	DeCODE	Q9UJ68	Chen et al.	myristoyl dihydrosphingomyelin (d18:0/14:0)*	HMDB0012085	ENSG00000175806	MSRA	FALSE
79303	MR-IVW LD	GCST90200049	myristoyl dihydrosphingomyelin (d18:0/14:0)*	7206_20_FBP1_F16P1	7206_20_FBP1_F16P1	1	0.0184163	0.0404512	0.648913	DeCODE	P09467	Chen et al.	myristoyl dihydrosphingomyelin (d18:0/14:0)*	HMDB0012085	ENSG00000165140	FBP1	FALSE
79304	MR-IVW LD	GCST90200049	myristoyl dihydrosphingomyelin (d18:0/14:0)*	7267_2_SPTLC2_LCB2	7267_2_SPTLC2_LCB2	1	-0.000780613	0.0404513	0.984604	DeCODE	O15270	Chen et al.	myristoyl dihydrosphingomyelin (d18:0/14:0)*	HMDB0012085	ENSG00000100596	SPTLC2	FALSE
79305	MR-IVW LD	GCST90200049	myristoyl dihydrosphingomyelin (d18:0/14:0)*	7761_125_CHKB_CHKB	7761_125_CHKB_CHKB	1	0.00606391	0.0404513	0.880839	DeCODE	Q9Y259	Chen et al.	myristoyl dihydrosphingomyelin (d18:0/14:0)*	HMDB0012085	ENSG00000100288	CHKB	FALSE
79306	MR-IVW LD	GCST90200049	myristoyl dihydrosphingomyelin (d18:0/14:0)*	7824_88_MSRB3_MSRB3	7824_88_MSRB3_MSRB3	1	0.0126361	0.0404513	0.754753	DeCODE	Q8IXL7	Chen et al.	myristoyl dihydrosphingomyelin (d18:0/14:0)*	HMDB0012085	ENSG00000174099	MSRB3	FALSE
79307	MR-IVW LD	GCST90200049	myristoyl dihydrosphingomyelin (d18:0/14:0)*	7825_7_ABHD12_ABD12	7825_7_ABHD12_ABD12	1	0.0194797	0.0404512	0.630118	DeCODE	Q8N2K0	Chen et al.	myristoyl dihydrosphingomyelin (d18:0/14:0)*	HMDB0012085	ENSG00000100997	ABHD12	FALSE
79308	MR-IVW LD	GCST90200049	myristoyl dihydrosphingomyelin (d18:0/14:0)*	7879_12_CYP3A4_Cytochrome_P450_3A4	7879_12_CYP3A4_Cytochrome_P450_3A4	1	-0.0188715	0.0404512	0.640841	DeCODE	P08684	Chen et al.	myristoyl dihydrosphingomyelin (d18:0/14:0)*	HMDB0012085	ENSG00000160868	CYP3A4	FALSE
79309	MR-IVW LD	GCST90200049	myristoyl dihydrosphingomyelin (d18:0/14:0)*	7886_26_SPTLC1_SPTC1	7886_26_SPTLC1_SPTC1	1	0.0255702	0.0404511	0.527304	DeCODE	O15269	Chen et al.	myristoyl dihydrosphingomyelin (d18:0/14:0)*	HMDB0012085	ENSG00000090054	SPTLC1	FALSE
79310	MR-IVW LD	GCST90200049	myristoyl dihydrosphingomyelin (d18:0/14:0)*	7986_98_NAALAD2_NALD2	7986_98_NAALAD2_NALD2	1	0.019407	0.0404512	0.631395	DeCODE	Q9Y3Q0	Chen et al.	myristoyl dihydrosphingomyelin (d18:0/14:0)*	HMDB0012085	ENSG00000077616	NAALAD2	FALSE
79311	MR-IVW LD	GCST90200049	myristoyl dihydrosphingomyelin (d18:0/14:0)*	7999_23_ENTPD1_CD39	7999_23_ENTPD1_CD39	1	0.0432389	0.0404507	0.285102	DeCODE	P49961	Chen et al.	myristoyl dihydrosphingomyelin (d18:0/14:0)*	HMDB0012085	ENSG00000138185	ENTPD1	FALSE
79312	MR-IVW LD	GCST90200049	myristoyl dihydrosphingomyelin (d18:0/14:0)*	8004_15_GAPDHS_G3PT	8004_15_GAPDHS_G3PT	1	0.0521875	0.0404504	0.196995	DeCODE	O14556	Chen et al.	myristoyl dihydrosphingomyelin (d18:0/14:0)*	HMDB0012085	ENSG00000105679	GAPDHS	FALSE
79313	MR-IVW LD	GCST90200049	myristoyl dihydrosphingomyelin (d18:0/14:0)*	8011_96_PAPL_PAPL	8011_96_PAPL_PAPL	1	0.0423541	0.0404507	0.295075	DeCODE	Q6ZNF0	Chen et al.	myristoyl dihydrosphingomyelin (d18:0/14:0)*	HMDB0012085	ENSG00000183760	ACP7	FALSE
79314	MR-IVW LD	GCST90200049	myristoyl dihydrosphingomyelin (d18:0/14:0)*	8269_327_ARSK_ARSK	8269_327_ARSK_ARSK	1	0.0386473	0.0404508	0.339368	DeCODE	Q6UWY0	Chen et al.	myristoyl dihydrosphingomyelin (d18:0/14:0)*	HMDB0012085	ENSG00000164291	ARSK	FALSE
79315	MR-IVW LD	GCST90200049	myristoyl dihydrosphingomyelin (d18:0/14:0)*	8325_37_ADH4_ADH4	8325_37_ADH4_ADH4	1	0.0587325	0.0404501	0.146509	DeCODE	P08319	Chen et al.	myristoyl dihydrosphingomyelin (d18:0/14:0)*	HMDB0012085	ENSG00000198099	ADH4	FALSE
79316	MR-IVW LD	GCST90200049	myristoyl dihydrosphingomyelin (d18:0/14:0)*	8328_9_ETNK1_EKI1	8328_9_ETNK1_EKI1	1	0.00591826	0.0404513	0.88368	DeCODE	Q9HBU6	Chen et al.	myristoyl dihydrosphingomyelin (d18:0/14:0)*	HMDB0012085	ENSG00000139163	ETNK1	FALSE
79317	MR-IVW LD	GCST90200049	myristoyl dihydrosphingomyelin (d18:0/14:0)*	8396_42_FAAH2_FAAH2	8396_42_FAAH2_FAAH2	1	0.00732245	0.0404513	0.856353	DeCODE	Q6GMR7	Chen et al.	myristoyl dihydrosphingomyelin (d18:0/14:0)*	HMDB0012085	ENSG00000165591	FAAH2	FALSE
79318	MR-IVW LD	GCST90200049	myristoyl dihydrosphingomyelin (d18:0/14:0)*	8569_147_ARL8B_ARL8B	8569_147_ARL8B_ARL8B	1	0.0379387	0.0404508	0.348298	DeCODE	Q9NVJ2	Chen et al.	myristoyl dihydrosphingomyelin (d18:0/14:0)*	HMDB0012085	ENSG00000134108	ARL8B	FALSE
79319	MR-IVW LD	GCST90200049	myristoyl dihydrosphingomyelin (d18:0/14:0)*	8932_1_ENTPD6_ENTP6	8932_1_ENTPD6_ENTP6	1	-0.00043557	0.0404513	0.991409	DeCODE	O75354	Chen et al.	myristoyl dihydrosphingomyelin (d18:0/14:0)*	HMDB0012085	ENSG00000197586	ENTPD6	FALSE
79320	MR-IVW LD	GCST90200049	myristoyl dihydrosphingomyelin (d18:0/14:0)*	9000_177_SLC3A1_SLC31	9000_177_SLC3A1_SLC31	1	0.0409939	0.0404508	0.310856	DeCODE	Q07837	Chen et al.	myristoyl dihydrosphingomyelin (d18:0/14:0)*	HMDB0012085	ENSG00000138079	SLC3A1	FALSE
79321	MR-IVW LD	GCST90200049	myristoyl dihydrosphingomyelin (d18:0/14:0)*	9045_3_SLC27A2_S27A2	9045_3_SLC27A2_S27A2	1	0.0416913	0.0404507	0.302696	DeCODE	O14975	Chen et al.	myristoyl dihydrosphingomyelin (d18:0/14:0)*	HMDB0012085	ENSG00000140284	SLC27A2	FALSE
79322	MR-IVW LD	GCST90200049	myristoyl dihydrosphingomyelin (d18:0/14:0)*	9231_23_IMPAD1_IMPA3	9231_23_IMPAD1_IMPA3	1	-0.00340459	0.0404513	0.932925	DeCODE	Q9NX62	Chen et al.	myristoyl dihydrosphingomyelin (d18:0/14:0)*	HMDB0012085	ENSG00000104331	IMPAD1	FALSE
79323	MR-IVW LD	GCST90200049	myristoyl dihydrosphingomyelin (d18:0/14:0)*	9237_54_ACP2_Lysosomal_acid_phosphatase	9237_54_ACP2_Lysosomal_acid_phosphatase	1	0.0364422	0.0404509	0.367641	DeCODE	P11117	Chen et al.	myristoyl dihydrosphingomyelin (d18:0/14:0)*	HMDB0012085	ENSG00000134575	ACP2	FALSE
79324	MR-IVW LD	GCST90200049	myristoyl dihydrosphingomyelin (d18:0/14:0)*	9244_27_PPT1_PPT1	9244_27_PPT1_PPT1	1	0.0518595	0.0404504	0.199825	DeCODE	P50897	Chen et al.	myristoyl dihydrosphingomyelin (d18:0/14:0)*	HMDB0012085	ENSG00000131238	PPT1	FALSE
79325	MR-IVW LD	GCST90200049	myristoyl dihydrosphingomyelin (d18:0/14:0)*	9385_4_GAA_GAA	9385_4_GAA_GAA	1	-0.0386224	0.0404508	0.33968	DeCODE	P10253	Chen et al.	myristoyl dihydrosphingomyelin (d18:0/14:0)*	HMDB0012085	ENSG00000171298	GAA	FALSE
79326	MR-IVW LD	GCST90200049	myristoyl dihydrosphingomyelin (d18:0/14:0)*	9482_110_NUDT9_NUDT9	9482_110_NUDT9_NUDT9	1	0.020887	0.0404512	0.605609	DeCODE	Q9BW91	Chen et al.	myristoyl dihydrosphingomyelin (d18:0/14:0)*	HMDB0012085	ENSG00000170502	NUDT9	FALSE
79327	MR-IVW LD	GCST90200049	myristoyl dihydrosphingomyelin (d18:0/14:0)*	9504_19_RAB27A_RB27A	9504_19_RAB27A_RB27A	1	0.0735076	0.0404495	0.0691757	DeCODE	P51159	Chen et al.	myristoyl dihydrosphingomyelin (d18:0/14:0)*	HMDB0012085	ENSG00000069974	RAB27A	FALSE
79328	MR-IVW LD	GCST90200049	myristoyl dihydrosphingomyelin (d18:0/14:0)*	9518_95_PLA1A_PLA1A	9518_95_PLA1A_PLA1A	1	-0.00585711	0.0404513	0.884874	DeCODE	Q53H76	Chen et al.	myristoyl dihydrosphingomyelin (d18:0/14:0)*	HMDB0012085	ENSG00000144837	PLA1A	FALSE
79329	MR-IVW LD	GCST90200049	myristoyl dihydrosphingomyelin (d18:0/14:0)*	9759_13_IDO1_INDO	9759_13_IDO1_INDO	1	-0.0404508	0.0404508	0.317311	DeCODE	P14902	Chen et al.	myristoyl dihydrosphingomyelin (d18:0/14:0)*	HMDB0012085	ENSG00000131203	IDO1	FALSE
79330	MR-IVW LD	GCST90200049	myristoyl dihydrosphingomyelin (d18:0/14:0)*	9828_86_LDHC_LDHC	9828_86_LDHC_LDHC	1	0.00213548	0.0404513	0.957898	DeCODE	P07864	Chen et al.	myristoyl dihydrosphingomyelin (d18:0/14:0)*	HMDB0012085	ENSG00000166796	LDHC	FALSE
79331	MR-IVW LD	GCST90200049	myristoyl dihydrosphingomyelin (d18:0/14:0)*	9834_62_ADH1B_ADH1B	9834_62_ADH1B_ADH1B	1	0.0372232	0.0404509	0.357465	DeCODE	P00325	Chen et al.	myristoyl dihydrosphingomyelin (d18:0/14:0)*	HMDB0012085	ENSG00000196616	ADH1B	FALSE
79332	MR-IVW LD	GCST90200049	myristoyl dihydrosphingomyelin (d18:0/14:0)*	9840_2_CDC42_Cdc42Hs	9840_2_CDC42_Cdc42Hs	1	0.0481733	0.0404505	0.233685	DeCODE	P60953	Chen et al.	myristoyl dihydrosphingomyelin (d18:0/14:0)*	HMDB0012085	ENSG00000070831	CDC42	FALSE
79333	MR-IVW LD	GCST90200049	myristoyl dihydrosphingomyelin (d18:0/14:0)*	9855_10_RHOA_Rho_A	9855_10_RHOA_Rho_A	1	0.0607027	0.0404501	0.133438	DeCODE	P61586	Chen et al.	myristoyl dihydrosphingomyelin (d18:0/14:0)*	HMDB0012085	ENSG00000067560	RHOA	FALSE
79334	MR-IVW LD	GCST90200049	myristoyl dihydrosphingomyelin (d18:0/14:0)*	9856_22_DHPS_DHYS	9856_22_DHPS_DHYS	1	-0.00903287	0.0404513	0.8233	DeCODE	P49366	Chen et al.	myristoyl dihydrosphingomyelin (d18:0/14:0)*	HMDB0012085	ENSG00000095059	DHPS	FALSE
79335	MR-IVW LD	GCST90200049	myristoyl dihydrosphingomyelin (d18:0/14:0)*	9859_180_SAT1_SSAT_1	9859_180_SAT1_SSAT_1	1	0.0167891	0.0404512	0.678109	DeCODE	P21673	Chen et al.	myristoyl dihydrosphingomyelin (d18:0/14:0)*	HMDB0012085	ENSG00000130066	SAT1	FALSE
79336	MR-IVW LD	GCST90200049	myristoyl dihydrosphingomyelin (d18:0/14:0)*	9867_23_FBP2_F16P2	9867_23_FBP2_F16P2	1	0.00334823	0.0404513	0.934033	DeCODE	O00757	Chen et al.	myristoyl dihydrosphingomyelin (d18:0/14:0)*	HMDB0012085	ENSG00000130957	FBP2	FALSE
79337	MR-IVW LD	GCST90200049	myristoyl dihydrosphingomyelin (d18:0/14:0)*	9870_17_WARS_SYWC	9870_17_WARS_SYWC	1	0.0433935	0.0404507	0.283383	DeCODE	P23381	Chen et al.	myristoyl dihydrosphingomyelin (d18:0/14:0)*	HMDB0012085	ENSG00000140105	WARS	FALSE
79338	MR-IVW LD	GCST90200049	myristoyl dihydrosphingomyelin (d18:0/14:0)*	9880_33_TDO2_T23O	9880_33_TDO2_T23O	1	0.0379288	0.0404508	0.348423	DeCODE	P48775	Chen et al.	myristoyl dihydrosphingomyelin (d18:0/14:0)*	HMDB0012085	ENSG00000151790	TDO2	FALSE
79339	MR-IVW LD	GCST90200049	myristoyl dihydrosphingomyelin (d18:0/14:0)*	9885_41_RAP2A_RAP2A	9885_41_RAP2A_RAP2A	1	-0.104494	0.0404475	0.00978175	DeCODE	P10114	Chen et al.	myristoyl dihydrosphingomyelin (d18:0/14:0)*	HMDB0012085	ENSG00000125249	RAP2A	FALSE
79340	MR-IVW LD	GCST90200049	myristoyl dihydrosphingomyelin (d18:0/14:0)*	9910_9_MTAP_MTAP	9910_9_MTAP_MTAP	1	0.0104887	0.0404513	0.795411	DeCODE	Q13126	Chen et al.	myristoyl dihydrosphingomyelin (d18:0/14:0)*	HMDB0012085	ENSG00000099810	MTAP	FALSE
79344	MR-IVW LD	GCST90200049	myristoyl dihydrosphingomyelin (d18:0/14:0)*	ACADM:P11310:OID31277:v1:Oncology_II	ACADM:P11310:OID31277:v1:Oncology_II	1	-0.00329	0.0416742	0.937076	PPP	P11310	Chen et al.	myristoyl dihydrosphingomyelin (d18:0/14:0)*	HMDB0012085	ENSG00000117054	ACADM	FALSE
79345	MR-IVW LD	GCST90200049	myristoyl dihydrosphingomyelin (d18:0/14:0)*	ACHE:P22303:OID30585:v1:Inflammation_II	ACHE:P22303:OID30585:v1:Inflammation_II	1	-0.0223851	0.0417669	0.591992	PPP	P22303	Chen et al.	myristoyl dihydrosphingomyelin (d18:0/14:0)*	HMDB0012085	ENSG00000087085	ACHE	FALSE
79347	MR-IVW LD	GCST90200049	myristoyl dihydrosphingomyelin (d18:0/14:0)*	ACOT13:Q9NPJ3:OID31522:v1:Oncology_II	ACOT13:Q9NPJ3:OID31522:v1:Oncology_II	1	0.0661248	0.0413875	0.11011	PPP	Q9NPJ3	Chen et al.	myristoyl dihydrosphingomyelin (d18:0/14:0)*	HMDB0012085	ENSG00000112304	ACOT13	FALSE
79348	MR-IVW LD	GCST90200049	myristoyl dihydrosphingomyelin (d18:0/14:0)*	ACOX1:Q15067:OID20124:v1:Cardiometabolic	ACOX1:Q15067:OID20124:v1:Cardiometabolic	1	0.0267162	0.041452	0.519245	PPP	Q15067	Chen et al.	myristoyl dihydrosphingomyelin (d18:0/14:0)*	HMDB0012085	ENSG00000161533	ACOX1	FALSE
79351	MR-IVW LD	GCST90200049	myristoyl dihydrosphingomyelin (d18:0/14:0)*	ACP5:P13686:OID20314:v1:Cardiometabolic	ACP5:P13686:OID20314:v1:Cardiometabolic	1	0.000926392	0.0413279	0.982116	PPP	P13686	Chen et al.	myristoyl dihydrosphingomyelin (d18:0/14:0)*	HMDB0012085	ENSG00000102575	ACP5	FALSE
79352	MR-IVW LD	GCST90200049	myristoyl dihydrosphingomyelin (d18:0/14:0)*	ACP6:Q9NPH0:OID21432:v1:Oncology	ACP6:Q9NPH0:OID21432:v1:Oncology	1	0.0476434	0.041321	0.248908	PPP	Q9NPH0	Chen et al.	myristoyl dihydrosphingomyelin (d18:0/14:0)*	HMDB0012085	ENSG00000162836	ACP6	FALSE
79353	MR-IVW LD	GCST90200049	myristoyl dihydrosphingomyelin (d18:0/14:0)*	ACY1:Q03154:OID20137:v1:Cardiometabolic	ACY1:Q03154:OID20137:v1:Cardiometabolic	1	0.0527344	0.0414513	0.203302	PPP	Q03154	Chen et al.	myristoyl dihydrosphingomyelin (d18:0/14:0)*	HMDB0012085	ENSG00000114786	ACY1	FALSE
79354	MR-IVW LD	GCST90200049	myristoyl dihydrosphingomyelin (d18:0/14:0)*	ACYP1:P07311:OID30642:v1:Inflammation_II	ACYP1:P07311:OID30642:v1:Inflammation_II	1	0.0452255	0.0418477	0.279824	PPP	P07311	Chen et al.	myristoyl dihydrosphingomyelin (d18:0/14:0)*	HMDB0012085	ENSG00000119640	ACYP1	FALSE
79356	MR-IVW LD	GCST90200049	myristoyl dihydrosphingomyelin (d18:0/14:0)*	ADA2:Q9NZK5:OID20394:v1:Cardiometabolic	ADA2:Q9NZK5:OID20394:v1:Cardiometabolic	1	0.0907743	0.0416245	0.0291989	PPP	Q9NZK5	Chen et al.	myristoyl dihydrosphingomyelin (d18:0/14:0)*	HMDB0012085	ENSG00000093072	CECR1	FALSE
79357	MR-IVW LD	GCST90200049	myristoyl dihydrosphingomyelin (d18:0/14:0)*	ADA:P00813:OID20645:v1:Inflammation	ADA:P00813:OID20645:v1:Inflammation	1	-0.0414148	0.0412344	0.315198	PPP	P00813	Chen et al.	myristoyl dihydrosphingomyelin (d18:0/14:0)*	HMDB0012085	ENSG00000196839	ADA	FALSE
79359	MR-IVW LD	GCST90200049	myristoyl dihydrosphingomyelin (d18:0/14:0)*	ADH1B:P00325:OID30612:v1:Inflammation_II	ADH1B:P00325:OID30612:v1:Inflammation_II	1	0.0821881	0.0417646	0.0490811	PPP	P00325	Chen et al.	myristoyl dihydrosphingomyelin (d18:0/14:0)*	HMDB0012085	ENSG00000196616	ADH1B	FALSE
79361	MR-IVW LD	GCST90200049	myristoyl dihydrosphingomyelin (d18:0/14:0)*	ADH4:P08319:OID20117:v1:Cardiometabolic	ADH4:P08319:OID20117:v1:Cardiometabolic	1	0.112053	0.0418534	0.00742236	PPP	P08319	Chen et al.	myristoyl dihydrosphingomyelin (d18:0/14:0)*	HMDB0012085	ENSG00000198099	ADH4	FALSE
79365	MR-IVW LD	GCST90200049	myristoyl dihydrosphingomyelin (d18:0/14:0)*	AHCY:P23526:OID20199:v1:Cardiometabolic	AHCY:P23526:OID20199:v1:Cardiometabolic	1	0.0722909	0.0414504	0.0811532	PPP	P23526	Chen et al.	myristoyl dihydrosphingomyelin (d18:0/14:0)*	HMDB0012085	ENSG00000101444	AHCY	FALSE
79366	MR-IVW LD	GCST90200049	myristoyl dihydrosphingomyelin (d18:0/14:0)*	AK2:P54819:OID31142:v1:Neurology_II	AK2:P54819:OID31142:v1:Neurology_II	1	0.0770538	0.0413521	0.0624115	PPP	P54819	Chen et al.	myristoyl dihydrosphingomyelin (d18:0/14:0)*	HMDB0012085	ENSG00000004455	AK2	FALSE
79367	MR-IVW LD	GCST90200049	myristoyl dihydrosphingomyelin (d18:0/14:0)*	ALDH5A1:P51649:OID31047:v1:Neurology_II	ALDH5A1:P51649:OID31047:v1:Neurology_II	1	0.0696778	0.0413396	0.091893	PPP	P51649	Chen et al.	myristoyl dihydrosphingomyelin (d18:0/14:0)*	HMDB0012085	ENSG00000112294	ALDH5A1	FALSE
79371	MR-IVW LD	GCST90200049	myristoyl dihydrosphingomyelin (d18:0/14:0)*	ALPI:P09923:OID30497:v1:Inflammation_II	ALPI:P09923:OID30497:v1:Inflammation_II	1	0.111765	0.0418928	0.00763285	PPP	P09923	Chen et al.	myristoyl dihydrosphingomyelin (d18:0/14:0)*	HMDB0012085	ENSG00000163295	ALPI	FALSE
79372	MR-IVW LD	GCST90200049	myristoyl dihydrosphingomyelin (d18:0/14:0)*	ALPP:P05187:OID21383:v1:Oncology	ALPP:P05187:OID21383:v1:Oncology	1	0.0227636	0.0415508	0.583796	PPP	P05187	Chen et al.	myristoyl dihydrosphingomyelin (d18:0/14:0)*	HMDB0012085	ENSG00000163283	ALPP	FALSE
79373	MR-IVW LD	GCST90200049	myristoyl dihydrosphingomyelin (d18:0/14:0)*	AMDHD2:Q9Y303:OID30366:v1:Cardiometabolic_II	AMDHD2:Q9Y303:OID30366:v1:Cardiometabolic_II	1	0.0231817	0.0413107	0.574693	PPP	Q9Y303	Chen et al.	myristoyl dihydrosphingomyelin (d18:0/14:0)*	HMDB0012085	ENSG00000162066	AMDHD2	FALSE
79374	MR-IVW LD	GCST90200049	myristoyl dihydrosphingomyelin (d18:0/14:0)*	AMPD3:Q01432:OID31139:v1:Neurology_II	AMPD3:Q01432:OID31139:v1:Neurology_II	1	-0.0216276	0.041354	0.600984	PPP	Q01432	Chen et al.	myristoyl dihydrosphingomyelin (d18:0/14:0)*	HMDB0012085	ENSG00000133805	AMPD3	FALSE
79375	MR-IVW LD	GCST90200049	myristoyl dihydrosphingomyelin (d18:0/14:0)*	AMY1A_AMY1B_AMY1C:P0DUB6_P0DTE7_P0DTE8:OID30707:v1:Inflammation_II	AMY1A_AMY1B_AMY1C:P0DUB6_P0DTE7_P0DTE8:OID30707:v1:Inflammation_II	1	0.00929453	0.0426655	0.827549	PPP	P0DUB6_P0DTE7_P0DTE8	Chen et al.	myristoyl dihydrosphingomyelin (d18:0/14:0)*	HMDB0012085	ENSG00000187733	AMY1C	FALSE
79376	MR-IVW LD	GCST90200049	myristoyl dihydrosphingomyelin (d18:0/14:0)*	AMY2A:P04746:OID20333:v1:Cardiometabolic	AMY2A:P04746:OID20333:v1:Cardiometabolic	1	-0.0102817	0.0424677	0.808698	PPP	P04746	Chen et al.	myristoyl dihydrosphingomyelin (d18:0/14:0)*	HMDB0012085	ENSG00000243480	AMY2A	FALSE
79377	MR-IVW LD	GCST90200049	myristoyl dihydrosphingomyelin (d18:0/14:0)*	AMY2B:P19961:OID20340:v1:Cardiometabolic	AMY2B:P19961:OID20340:v1:Cardiometabolic	1	-0.018106	0.0431859	0.675028	PPP	P19961	Chen et al.	myristoyl dihydrosphingomyelin (d18:0/14:0)*	HMDB0012085	ENSG00000240038	AMY2B	FALSE
79378	MR-IVW LD	GCST90200049	myristoyl dihydrosphingomyelin (d18:0/14:0)*	ANPEP:P15144:OID20350:v1:Cardiometabolic	ANPEP:P15144:OID20350:v1:Cardiometabolic	1	0.0291083	0.04142	0.482205	PPP	P15144	Chen et al.	myristoyl dihydrosphingomyelin (d18:0/14:0)*	HMDB0012085	ENSG00000166825	ANPEP	FALSE
79380	MR-IVW LD	GCST90200049	myristoyl dihydrosphingomyelin (d18:0/14:0)*	AOC3:Q16853:OID20389:v1:Cardiometabolic	AOC3:Q16853:OID20389:v1:Cardiometabolic	1	-0.0106695	0.041381	0.796535	PPP	Q16853	Chen et al.	myristoyl dihydrosphingomyelin (d18:0/14:0)*	HMDB0012085	ENSG00000131471	AOC3	FALSE
79382	MR-IVW LD	GCST90200049	myristoyl dihydrosphingomyelin (d18:0/14:0)*	ARF6:P62330:OID31523:v1:Oncology_II	ARF6:P62330:OID31523:v1:Oncology_II	1	0.0375862	0.0413885	0.363809	PPP	P62330	Chen et al.	myristoyl dihydrosphingomyelin (d18:0/14:0)*	HMDB0012085	ENSG00000165527	ARF6	FALSE
79383	MR-IVW LD	GCST90200049	myristoyl dihydrosphingomyelin (d18:0/14:0)*	ARG1:P05089:OID21445:v1:Oncology	ARG1:P05089:OID21445:v1:Oncology	1	-0.0223964	0.0415993	0.590312	PPP	P05089	Chen et al.	myristoyl dihydrosphingomyelin (d18:0/14:0)*	HMDB0012085	ENSG00000118520	ARG1	FALSE
79384	MR-IVW LD	GCST90200049	myristoyl dihydrosphingomyelin (d18:0/14:0)*	ARG2:P78540:OID31339:v1:Oncology_II	ARG2:P78540:OID31339:v1:Oncology_II	1	-0.0333346	0.0414003	0.420717	PPP	P78540	Chen et al.	myristoyl dihydrosphingomyelin (d18:0/14:0)*	HMDB0012085	ENSG00000081181	ARG2	FALSE
79386	MR-IVW LD	GCST90200049	myristoyl dihydrosphingomyelin (d18:0/14:0)*	ARSA:P15289:OID21138:v1:Neurology	ARSA:P15289:OID21138:v1:Neurology	1	-0.00705833	0.0414559	0.864805	PPP	P15289	Chen et al.	myristoyl dihydrosphingomyelin (d18:0/14:0)*	HMDB0012085	ENSG00000100299	ARSA	FALSE
79390	MR-IVW LD	GCST90200049	myristoyl dihydrosphingomyelin (d18:0/14:0)*	ASS1:P00966:OID30170:v1:Cardiometabolic_II	ASS1:P00966:OID30170:v1:Cardiometabolic_II	1	0.0813208	0.0419707	0.0526769	PPP	P00966	Chen et al.	myristoyl dihydrosphingomyelin (d18:0/14:0)*	HMDB0012085	ENSG00000130707	ASS1	FALSE
79392	MR-IVW LD	GCST90200049	myristoyl dihydrosphingomyelin (d18:0/14:0)*	BCAT1:P54687:OID30312:v1:Cardiometabolic_II	BCAT1:P54687:OID30312:v1:Cardiometabolic_II	1	-0.0126412	0.0412999	0.759541	PPP	P54687	Chen et al.	myristoyl dihydrosphingomyelin (d18:0/14:0)*	HMDB0012085	ENSG00000060982	BCAT1	FALSE
79393	MR-IVW LD	GCST90200049	myristoyl dihydrosphingomyelin (d18:0/14:0)*	BCAT2:O15382:OID30844:v1:Neurology_II	BCAT2:O15382:OID30844:v1:Neurology_II	1	0.0399277	0.0419693	0.341425	PPP	O15382	Chen et al.	myristoyl dihydrosphingomyelin (d18:0/14:0)*	HMDB0012085	ENSG00000105552	BCAT2	FALSE
79394	MR-IVW LD	GCST90200049	myristoyl dihydrosphingomyelin (d18:0/14:0)*	BCHE:P06276:OID30717:v1:Inflammation_II	BCHE:P06276:OID30717:v1:Inflammation_II	1	-0.0954108	0.041656	0.0219954	PPP	P06276	Chen et al.	myristoyl dihydrosphingomyelin (d18:0/14:0)*	HMDB0012085	ENSG00000114200	BCHE	FALSE
79395	MR-IVW LD	GCST90200049	myristoyl dihydrosphingomyelin (d18:0/14:0)*	BHMT2:Q9H2M3:OID30051:v1:Cardiometabolic_II	BHMT2:Q9H2M3:OID30051:v1:Cardiometabolic_II	1	0.0249242	0.0419729	0.552634	PPP	Q9H2M3	Chen et al.	myristoyl dihydrosphingomyelin (d18:0/14:0)*	HMDB0012085	ENSG00000132840	BHMT2	FALSE
79397	MR-IVW LD	GCST90200049	myristoyl dihydrosphingomyelin (d18:0/14:0)*	BLVRB:P30043:OID21141:v1:Neurology	BLVRB:P30043:OID21141:v1:Neurology	1	0.0204558	0.0414558	0.621704	PPP	P30043	Chen et al.	myristoyl dihydrosphingomyelin (d18:0/14:0)*	HMDB0012085	ENSG00000090013	BLVRB	FALSE
79399	MR-IVW LD	GCST90200049	myristoyl dihydrosphingomyelin (d18:0/14:0)*	BST1:Q10588:OID21051:v1:Neurology	BST1:Q10588:OID21051:v1:Neurology	1	-0.0351674	0.0412873	0.394341	PPP	Q10588	Chen et al.	myristoyl dihydrosphingomyelin (d18:0/14:0)*	HMDB0012085	ENSG00000109743	BST1	FALSE
79401	MR-IVW LD	GCST90200049	myristoyl dihydrosphingomyelin (d18:0/14:0)*	CANT1:Q8WVQ1:OID20181:v1:Cardiometabolic	CANT1:Q8WVQ1:OID20181:v1:Cardiometabolic	1	0.0355404	0.0414518	0.391229	PPP	Q8WVQ1	Chen et al.	myristoyl dihydrosphingomyelin (d18:0/14:0)*	HMDB0012085	ENSG00000171302	CANT1	FALSE
79404	MR-IVW LD	GCST90200049	myristoyl dihydrosphingomyelin (d18:0/14:0)*	CBS:P35520:OID30200:v1:Cardiometabolic_II	CBS:P35520:OID30200:v1:Cardiometabolic_II	1	0.0496954	0.0418577	0.235131	PPP	P35520	Chen et al.	myristoyl dihydrosphingomyelin (d18:0/14:0)*	HMDB0012085	ENSG00000160200	CBS	FALSE
79405	MR-IVW LD	GCST90200049	myristoyl dihydrosphingomyelin (d18:0/14:0)*	CDA:P32320:OID30345:v1:Cardiometabolic_II	CDA:P32320:OID30345:v1:Cardiometabolic_II	1	0.0090455	0.0413419	0.826808	PPP	P32320	Chen et al.	myristoyl dihydrosphingomyelin (d18:0/14:0)*	HMDB0012085	ENSG00000158825	CDA	FALSE
79409	MR-IVW LD	GCST90200049	myristoyl dihydrosphingomyelin (d18:0/14:0)*	CES1:P23141:OID20244:v1:Cardiometabolic	CES1:P23141:OID20244:v1:Cardiometabolic	1	0.00669364	0.0413988	0.871553	PPP	P23141	Chen et al.	myristoyl dihydrosphingomyelin (d18:0/14:0)*	HMDB0012085	ENSG00000198848	CES1	FALSE
79410	MR-IVW LD	GCST90200049	myristoyl dihydrosphingomyelin (d18:0/14:0)*	CES2:O00748:OID21366:v1:Oncology	CES2:O00748:OID21366:v1:Oncology	1	0.025581	0.0415508	0.538122	PPP	O00748	Chen et al.	myristoyl dihydrosphingomyelin (d18:0/14:0)*	HMDB0012085	ENSG00000172831	CES2	FALSE
79411	MR-IVW LD	GCST90200049	myristoyl dihydrosphingomyelin (d18:0/14:0)*	CHAC2:Q8WUX2:OID21230:v1:Oncology	CHAC2:Q8WUX2:OID21230:v1:Oncology	1	0.0375459	0.0419439	0.37071	PPP	Q8WUX2	Chen et al.	myristoyl dihydrosphingomyelin (d18:0/14:0)*	HMDB0012085	ENSG00000143942	CHAC2	FALSE
79414	MR-IVW LD	GCST90200049	myristoyl dihydrosphingomyelin (d18:0/14:0)*	CKB:P12277:OID30400:v1:Cardiometabolic_II	CKB:P12277:OID30400:v1:Cardiometabolic_II	1	0.00371927	0.0413109	0.928262	PPP	P12277	Chen et al.	myristoyl dihydrosphingomyelin (d18:0/14:0)*	HMDB0012085	ENSG00000166165	CKB	FALSE
79416	MR-IVW LD	GCST90200049	myristoyl dihydrosphingomyelin (d18:0/14:0)*	CKMT1A_CKMT1B:P12532:OID20721:v1:Inflammation	CKMT1A_CKMT1B:P12532:OID20721:v1:Inflammation	1	-0.0359827	0.0415549	0.386541	PPP	P12532	Chen et al.	myristoyl dihydrosphingomyelin (d18:0/14:0)*	HMDB0012085	ENSG00000237289	CKMT1A	FALSE
79417	MR-IVW LD	GCST90200049	myristoyl dihydrosphingomyelin (d18:0/14:0)*	CNDP1:Q96KN2:OID20347:v1:Cardiometabolic	CNDP1:Q96KN2:OID20347:v1:Cardiometabolic	1	0.0193803	0.041381	0.639543	PPP	Q96KN2	Chen et al.	myristoyl dihydrosphingomyelin (d18:0/14:0)*	HMDB0012085	ENSG00000150656	CNDP1	FALSE
79419	MR-IVW LD	GCST90200049	myristoyl dihydrosphingomyelin (d18:0/14:0)*	COMT:P21964:OID20086:v1:Cardiometabolic	COMT:P21964:OID20086:v1:Cardiometabolic	1	0.0784636	0.0420105	0.061802	PPP	P21964	Chen et al.	myristoyl dihydrosphingomyelin (d18:0/14:0)*	HMDB0012085	ENSG00000093010	COMT	FALSE
79422	MR-IVW LD	GCST90200049	myristoyl dihydrosphingomyelin (d18:0/14:0)*	DARS1:P14868:OID20903:v1:Neurology	DARS1:P14868:OID20903:v1:Neurology	1	0.0624881	0.0416479	0.133513	PPP	P14868	Chen et al.	myristoyl dihydrosphingomyelin (d18:0/14:0)*	HMDB0012085	ENSG00000115866	DARS	FALSE
79423	MR-IVW LD	GCST90200049	myristoyl dihydrosphingomyelin (d18:0/14:0)*	DBH:P09172:OID30703:v1:Inflammation_II	DBH:P09172:OID30703:v1:Inflammation_II	1	-0.050478	0.0413148	0.221787	PPP	P09172	Chen et al.	myristoyl dihydrosphingomyelin (d18:0/14:0)*	HMDB0012085	ENSG00000123454	DBH	FALSE
79424	MR-IVW LD	GCST90200049	myristoyl dihydrosphingomyelin (d18:0/14:0)*	DGKA:P23743:OID30546:v1:Inflammation_II	DGKA:P23743:OID30546:v1:Inflammation_II	1	0.0293533	0.041897	0.483549	PPP	P23743	Chen et al.	myristoyl dihydrosphingomyelin (d18:0/14:0)*	HMDB0012085	ENSG00000065357	DGKA	FALSE
79426	MR-IVW LD	GCST90200049	myristoyl dihydrosphingomyelin (d18:0/14:0)*	DGKZ:Q13574:OID20466:v1:Inflammation	DGKZ:Q13574:OID20466:v1:Inflammation	1	-0.00119916	0.041832	0.977131	PPP	Q13574	Chen et al.	myristoyl dihydrosphingomyelin (d18:0/14:0)*	HMDB0012085	ENSG00000149091	DGKZ	FALSE
79427	MR-IVW LD	GCST90200049	myristoyl dihydrosphingomyelin (d18:0/14:0)*	DHODH:Q02127:OID30137:v1:Cardiometabolic_II	DHODH:Q02127:OID30137:v1:Cardiometabolic_II	1	0.0664736	0.0419715	0.113244	PPP	Q02127	Chen et al.	myristoyl dihydrosphingomyelin (d18:0/14:0)*	HMDB0012085	ENSG00000102967	DHODH	FALSE
79428	MR-IVW LD	GCST90200049	myristoyl dihydrosphingomyelin (d18:0/14:0)*	DHPS:P49366:OID31357:v1:Oncology_II	DHPS:P49366:OID31357:v1:Oncology_II	1	-0.000189256	0.0414007	0.996353	PPP	P49366	Chen et al.	myristoyl dihydrosphingomyelin (d18:0/14:0)*	HMDB0012085	ENSG00000095059	DHPS	FALSE
79429	MR-IVW LD	GCST90200049	myristoyl dihydrosphingomyelin (d18:0/14:0)*	DNM1:Q05193:OID31458:v1:Oncology_II	DNM1:Q05193:OID31458:v1:Oncology_II	1	0.0804487	0.0413867	0.0519161	PPP	Q05193	Chen et al.	myristoyl dihydrosphingomyelin (d18:0/14:0)*	HMDB0012085	ENSG00000106976	DNM1	FALSE
79430	MR-IVW LD	GCST90200049	myristoyl dihydrosphingomyelin (d18:0/14:0)*	DNM3:Q9UQ16:OID31000:v1:Neurology_II	DNM3:Q9UQ16:OID31000:v1:Neurology_II	1	0.0346687	0.0413409	0.401691	PPP	Q9UQ16	Chen et al.	myristoyl dihydrosphingomyelin (d18:0/14:0)*	HMDB0012085	ENSG00000197959	DNM3	FALSE
79431	MR-IVW LD	GCST90200049	myristoyl dihydrosphingomyelin (d18:0/14:0)*	DTYMK:P23919:OID30308:v1:Cardiometabolic_II	DTYMK:P23919:OID30308:v1:Cardiometabolic_II	1	0.0188219	0.0412998	0.648579	PPP	P23919	Chen et al.	myristoyl dihydrosphingomyelin (d18:0/14:0)*	HMDB0012085	ENSG00000168393	DTYMK	FALSE
79433	MR-IVW LD	GCST90200049	myristoyl dihydrosphingomyelin (d18:0/14:0)*	ENOPH1:Q9UHY7:OID31349:v1:Oncology_II	ENOPH1:Q9UHY7:OID31349:v1:Oncology_II	1	-0.0504449	0.0413998	0.223041	PPP	Q9UHY7	Chen et al.	myristoyl dihydrosphingomyelin (d18:0/14:0)*	HMDB0012085	ENSG00000145293	ENOPH1	FALSE
79435	MR-IVW LD	GCST90200049	myristoyl dihydrosphingomyelin (d18:0/14:0)*	ENPP7:Q6UWV6:OID20689:v1:Inflammation	ENPP7:Q6UWV6:OID20689:v1:Inflammation	1	0.0774639	0.0421425	0.0660414	PPP	Q6UWV6	Chen et al.	myristoyl dihydrosphingomyelin (d18:0/14:0)*	HMDB0012085	ENSG00000182156	ENPP7	FALSE
79440	MR-IVW LD	GCST90200049	myristoyl dihydrosphingomyelin (d18:0/14:0)*	ENTPD5:O75356:OID20104:v1:Cardiometabolic	ENTPD5:O75356:OID20104:v1:Cardiometabolic	1	-0.0203533	0.0418578	0.626791	PPP	O75356	Chen et al.	myristoyl dihydrosphingomyelin (d18:0/14:0)*	HMDB0012085	ENSG00000187097	ENTPD5	FALSE
79442	MR-IVW LD	GCST90200049	myristoyl dihydrosphingomyelin (d18:0/14:0)*	ENTPD6:O75354:OID20100:v1:Cardiometabolic	ENTPD6:O75354:OID20100:v1:Cardiometabolic	1	0.0386545	0.0418574	0.355757	PPP	O75354	Chen et al.	myristoyl dihydrosphingomyelin (d18:0/14:0)*	HMDB0012085	ENSG00000197586	ENTPD6	FALSE
79446	MR-IVW LD	GCST90200049	myristoyl dihydrosphingomyelin (d18:0/14:0)*	FARSA:Q9Y285:OID30887:v1:Neurology_II	FARSA:Q9Y285:OID30887:v1:Neurology_II	1	0.11404	0.0418698	0.00645597	PPP	Q9Y285	Chen et al.	myristoyl dihydrosphingomyelin (d18:0/14:0)*	HMDB0012085	ENSG00000179115	FARSA	FALSE
79448	MR-IVW LD	GCST90200049	myristoyl dihydrosphingomyelin (d18:0/14:0)*	FBP1:P09467:OID20227:v1:Cardiometabolic	FBP1:P09467:OID20227:v1:Cardiometabolic	1	0.0167675	0.0414522	0.685843	PPP	P09467	Chen et al.	myristoyl dihydrosphingomyelin (d18:0/14:0)*	HMDB0012085	ENSG00000165140	FBP1	FALSE
79452	MR-IVW LD	GCST90200049	myristoyl dihydrosphingomyelin (d18:0/14:0)*	FOLH1:Q04609:OID30430:v1:Inflammation_II	FOLH1:Q04609:OID30430:v1:Inflammation_II	1	0.0725385	0.0418954	0.0833771	PPP	Q04609	Chen et al.	myristoyl dihydrosphingomyelin (d18:0/14:0)*	HMDB0012085	ENSG00000086205	FOLH1	FALSE
79453	MR-IVW LD	GCST90200049	myristoyl dihydrosphingomyelin (d18:0/14:0)*	GAD1:Q99259:OID31166:v1:Oncology_II	GAD1:Q99259:OID31166:v1:Oncology_II	1	0.00578034	0.0420744	0.890727	PPP	Q99259	Chen et al.	myristoyl dihydrosphingomyelin (d18:0/14:0)*	HMDB0012085	ENSG00000128683	GAD1	FALSE
79454	MR-IVW LD	GCST90200049	myristoyl dihydrosphingomyelin (d18:0/14:0)*	GAD2:Q05329:OID30449:v1:Inflammation_II	GAD2:Q05329:OID30449:v1:Inflammation_II	1	0.00101822	0.0418973	0.980611	PPP	Q05329	Chen et al.	myristoyl dihydrosphingomyelin (d18:0/14:0)*	HMDB0012085	ENSG00000136750	GAD2	FALSE
79455	MR-IVW LD	GCST90200049	myristoyl dihydrosphingomyelin (d18:0/14:0)*	GAMT:Q14353:OID30133:v1:Cardiometabolic_II	GAMT:Q14353:OID30133:v1:Cardiometabolic_II	1	-0.0386976	0.0419726	0.356543	PPP	Q14353	Chen et al.	myristoyl dihydrosphingomyelin (d18:0/14:0)*	HMDB0012085	ENSG00000130005	GAMT	FALSE
79456	MR-IVW LD	GCST90200049	myristoyl dihydrosphingomyelin (d18:0/14:0)*	GAPDH:P04406:OID30600:v1:Inflammation_II	GAPDH:P04406:OID30600:v1:Inflammation_II	1	0.0205983	0.0422483	0.625867	PPP	P04406	Chen et al.	myristoyl dihydrosphingomyelin (d18:0/14:0)*	HMDB0012085	ENSG00000111640	GAPDH	FALSE
79458	MR-IVW LD	GCST90200049	myristoyl dihydrosphingomyelin (d18:0/14:0)*	GART:P22102:OID31004:v1:Neurology_II	GART:P22102:OID31004:v1:Neurology_II	1	0.0247798	0.0413411	0.548908	PPP	P22102	Chen et al.	myristoyl dihydrosphingomyelin (d18:0/14:0)*	HMDB0012085	ENSG00000159131	GART	FALSE
79461	MR-IVW LD	GCST90200049	myristoyl dihydrosphingomyelin (d18:0/14:0)*	GGCT:O75223:OID30304:v1:Cardiometabolic_II	GGCT:O75223:OID30304:v1:Cardiometabolic_II	1	0.0424518	0.0413395	0.304464	PPP	O75223	Chen et al.	myristoyl dihydrosphingomyelin (d18:0/14:0)*	HMDB0012085	ENSG00000006625	GGCT	FALSE
79462	MR-IVW LD	GCST90200049	myristoyl dihydrosphingomyelin (d18:0/14:0)*	GLA:P06280:OID30594:v1:Inflammation_II	GLA:P06280:OID30594:v1:Inflammation_II	1	-0.0259633	0.0418053	0.534565	PPP	P06280	Chen et al.	myristoyl dihydrosphingomyelin (d18:0/14:0)*	HMDB0012085	ENSG00000102393	GLA	FALSE
79463	MR-IVW LD	GCST90200049	myristoyl dihydrosphingomyelin (d18:0/14:0)*	GMPR2:Q9P2T1:OID30623:v1:Inflammation_II	GMPR2:Q9P2T1:OID30623:v1:Inflammation_II	1	0.0361313	0.0417666	0.386997	PPP	Q9P2T1	Chen et al.	myristoyl dihydrosphingomyelin (d18:0/14:0)*	HMDB0012085	ENSG00000100938	GMPR2	FALSE
79464	MR-IVW LD	GCST90200049	myristoyl dihydrosphingomyelin (d18:0/14:0)*	GMPR:P36959:OID20641:v1:Inflammation	GMPR:P36959:OID20641:v1:Inflammation	1	0.0276715	0.0412347	0.502174	PPP	P36959	Chen et al.	myristoyl dihydrosphingomyelin (d18:0/14:0)*	HMDB0012085	ENSG00000137198	GMPR	FALSE
79468	MR-IVW LD	GCST90200049	myristoyl dihydrosphingomyelin (d18:0/14:0)*	GUK1:Q16774:OID30148:v1:Cardiometabolic_II	GUK1:Q16774:OID30148:v1:Cardiometabolic_II	1	0.00819277	0.0419731	0.845243	PPP	Q16774	Chen et al.	myristoyl dihydrosphingomyelin (d18:0/14:0)*	HMDB0012085	ENSG00000143774	GUK1	FALSE
79469	MR-IVW LD	GCST90200049	myristoyl dihydrosphingomyelin (d18:0/14:0)*	HARS1:P12081:OID21086:v1:Neurology	HARS1:P12081:OID21086:v1:Neurology	1	0.0632279	0.0414545	0.1272	PPP	P12081	Chen et al.	myristoyl dihydrosphingomyelin (d18:0/14:0)*	HMDB0012085	ENSG00000170445	HARS	FALSE
79470	MR-IVW LD	GCST90200049	myristoyl dihydrosphingomyelin (d18:0/14:0)*	HDDC2:Q7Z4H3:OID31447:v1:Oncology_II	HDDC2:Q7Z4H3:OID31447:v1:Oncology_II	1	-0.0186658	0.0413889	0.652	PPP	Q7Z4H3	Chen et al.	myristoyl dihydrosphingomyelin (d18:0/14:0)*	HMDB0012085	ENSG00000111906	HDDC2	FALSE
79473	MR-IVW LD	GCST90200049	myristoyl dihydrosphingomyelin (d18:0/14:0)*	HK2:P52789:OID20065:v1:Cardiometabolic	HK2:P52789:OID20065:v1:Cardiometabolic	1	0.0651348	0.0418564	0.119673	PPP	P52789	Chen et al.	myristoyl dihydrosphingomyelin (d18:0/14:0)*	HMDB0012085	ENSG00000159399	HK2	FALSE
79474	MR-IVW LD	GCST90200049	myristoyl dihydrosphingomyelin (d18:0/14:0)*	HMGCL:P35914:OID30214:v1:Cardiometabolic_II	HMGCL:P35914:OID30214:v1:Cardiometabolic_II	1	0.0573558	0.0418574	0.170604	PPP	P35914	Chen et al.	myristoyl dihydrosphingomyelin (d18:0/14:0)*	HMDB0012085	ENSG00000117305	HMGCL	FALSE
79475	MR-IVW LD	GCST90200049	myristoyl dihydrosphingomyelin (d18:0/14:0)*	HMOX1:P09601:OID20217:v1:Cardiometabolic	HMOX1:P09601:OID20217:v1:Cardiometabolic	1	0.0726478	0.0417287	0.0816914	PPP	P09601	Chen et al.	myristoyl dihydrosphingomyelin (d18:0/14:0)*	HMDB0012085	ENSG00000100292	HMOX1	FALSE
79477	MR-IVW LD	GCST90200049	myristoyl dihydrosphingomyelin (d18:0/14:0)*	HMOX2:P30519:OID20887:v1:Neurology	HMOX2:P30519:OID20887:v1:Neurology	1	0.0101789	0.0419348	0.808213	PPP	P30519	Chen et al.	myristoyl dihydrosphingomyelin (d18:0/14:0)*	HMDB0012085	ENSG00000103415	HMOX2	FALSE
79478	MR-IVW LD	GCST90200049	myristoyl dihydrosphingomyelin (d18:0/14:0)*	HNMT:P50135:OID20975:v1:Neurology	HNMT:P50135:OID20975:v1:Neurology	1	0.0519236	0.0417215	0.213305	PPP	P50135	Chen et al.	myristoyl dihydrosphingomyelin (d18:0/14:0)*	HMDB0012085	ENSG00000150540	HNMT	FALSE
79480	MR-IVW LD	GCST90200049	myristoyl dihydrosphingomyelin (d18:0/14:0)*	HRAS:P01112:OID31263:v1:Oncology_II	HRAS:P01112:OID31263:v1:Oncology_II	1	0.015484	0.0417111	0.710474	PPP	P01112	Chen et al.	myristoyl dihydrosphingomyelin (d18:0/14:0)*	HMDB0012085	ENSG00000174775	HRAS	FALSE
79483	MR-IVW LD	GCST90200049	myristoyl dihydrosphingomyelin (d18:0/14:0)*	IDO1:P14902:OID30230:v1:Cardiometabolic_II	IDO1:P14902:OID30230:v1:Cardiometabolic_II	1	0.025573	0.0418584	0.541238	PPP	P14902	Chen et al.	myristoyl dihydrosphingomyelin (d18:0/14:0)*	HMDB0012085	ENSG00000131203	IDO1	FALSE
79484	MR-IVW LD	GCST90200049	myristoyl dihydrosphingomyelin (d18:0/14:0)*	IDO1:P14902:OID30563:v1:Inflammation_II	IDO1:P14902:OID30563:v1:Inflammation_II	1	0.0501809	0.0418964	0.231019	PPP	P14902	Chen et al.	myristoyl dihydrosphingomyelin (d18:0/14:0)*	HMDB0012085	ENSG00000131203	IDO1	FALSE
79485	MR-IVW LD	GCST90200049	myristoyl dihydrosphingomyelin (d18:0/14:0)*	IDO1:P14902:OID31050:v1:Neurology_II	IDO1:P14902:OID31050:v1:Neurology_II	1	0.054514	0.0413403	0.187281	PPP	P14902	Chen et al.	myristoyl dihydrosphingomyelin (d18:0/14:0)*	HMDB0012085	ENSG00000131203	IDO1	FALSE
79486	MR-IVW LD	GCST90200049	myristoyl dihydrosphingomyelin (d18:0/14:0)*	IDO1:P14902:OID31474:v1:Oncology_II	IDO1:P14902:OID31474:v1:Oncology_II	1	0.0415113	0.0413884	0.315875	PPP	P14902	Chen et al.	myristoyl dihydrosphingomyelin (d18:0/14:0)*	HMDB0012085	ENSG00000131203	IDO1	FALSE
79489	MR-IVW LD	GCST90200049	myristoyl dihydrosphingomyelin (d18:0/14:0)*	IL18R1:Q13478:OID20652:v1:Inflammation	IL18R1:Q13478:OID20652:v1:Inflammation	1	0.0337743	0.0412346	0.412742	PPP	Q13478	Chen et al.	myristoyl dihydrosphingomyelin (d18:0/14:0)*	HMDB0012085	ENSG00000115604	IL18R1	FALSE
79490	MR-IVW LD	GCST90200049	myristoyl dihydrosphingomyelin (d18:0/14:0)*	IL18RAP:O95256:OID20900:v1:Neurology	IL18RAP:O95256:OID20900:v1:Neurology	1	-0.0371155	0.041727	0.373743	PPP	O95256	Chen et al.	myristoyl dihydrosphingomyelin (d18:0/14:0)*	HMDB0012085	ENSG00000115607	IL18RAP	FALSE
79492	MR-IVW LD	GCST90200049	myristoyl dihydrosphingomyelin (d18:0/14:0)*	IL1R1:P14778:OID21116:v1:Neurology	IL1R1:P14778:OID21116:v1:Neurology	1	0.161289	0.0414836	0.000101062	PPP	P14778	Chen et al.	myristoyl dihydrosphingomyelin (d18:0/14:0)*	HMDB0012085	ENSG00000115594	IL1R1	FALSE
79495	MR-IVW LD	GCST90200049	myristoyl dihydrosphingomyelin (d18:0/14:0)*	IL1RAP:Q9NPH3:OID21126:v1:Neurology	IL1RAP:Q9NPH3:OID21126:v1:Neurology	1	-0.00398105	0.0414559	0.923496	PPP	Q9NPH3	Chen et al.	myristoyl dihydrosphingomyelin (d18:0/14:0)*	HMDB0012085	ENSG00000196083	IL1RAP	FALSE
79497	MR-IVW LD	GCST90200049	myristoyl dihydrosphingomyelin (d18:0/14:0)*	IL1RL1:Q01638:OID20250:v1:Cardiometabolic	IL1RL1:Q01638:OID20250:v1:Cardiometabolic	1	0.110572	0.0412846	0.00739994	PPP	Q01638	Chen et al.	myristoyl dihydrosphingomyelin (d18:0/14:0)*	HMDB0012085	ENSG00000115602	IL1RL1	FALSE
79499	MR-IVW LD	GCST90200049	myristoyl dihydrosphingomyelin (d18:0/14:0)*	IL1RL2:Q9HB29:OID20487:v1:Inflammation	IL1RL2:Q9HB29:OID20487:v1:Inflammation	1	0.127684	0.0418261	0.00226771	PPP	Q9HB29	Chen et al.	myristoyl dihydrosphingomyelin (d18:0/14:0)*	HMDB0012085	ENSG00000115598	IL1RL2	FALSE
79503	MR-IVW LD	GCST90200049	myristoyl dihydrosphingomyelin (d18:0/14:0)*	INPP1:P49441:OID21345:v1:Oncology	INPP1:P49441:OID21345:v1:Oncology	1	0.0731989	0.0415491	0.0781124	PPP	P49441	Chen et al.	myristoyl dihydrosphingomyelin (d18:0/14:0)*	HMDB0012085	ENSG00000151689	INPP1	FALSE
79504	MR-IVW LD	GCST90200049	myristoyl dihydrosphingomyelin (d18:0/14:0)*	INPPL1:O15357:OID21314:v1:Oncology	INPPL1:O15357:OID21314:v1:Oncology	1	0.055007	0.0415499	0.185544	PPP	O15357	Chen et al.	myristoyl dihydrosphingomyelin (d18:0/14:0)*	HMDB0012085	ENSG00000165458	INPPL1	FALSE
79506	MR-IVW LD	GCST90200049	myristoyl dihydrosphingomyelin (d18:0/14:0)*	KDM3A:Q9Y4C1:OID30426:v1:Inflammation_II	KDM3A:Q9Y4C1:OID30426:v1:Inflammation_II	1	-0.0141772	0.0418972	0.735077	PPP	Q9Y4C1	Chen et al.	myristoyl dihydrosphingomyelin (d18:0/14:0)*	HMDB0012085	ENSG00000115548	KDM3A	FALSE
79507	MR-IVW LD	GCST90200049	myristoyl dihydrosphingomyelin (d18:0/14:0)*	KHK:P50053:OID30241:v1:Cardiometabolic_II	KHK:P50053:OID30241:v1:Cardiometabolic_II	1	0.0619188	0.0418572	0.139064	PPP	P50053	Chen et al.	myristoyl dihydrosphingomyelin (d18:0/14:0)*	HMDB0012085	ENSG00000138030	KHK	FALSE
79511	MR-IVW LD	GCST90200049	myristoyl dihydrosphingomyelin (d18:0/14:0)*	KYNU:Q16719:OID20669:v1:Inflammation	KYNU:Q16719:OID20669:v1:Inflammation	1	0.12604	0.0412293	0.00223533	PPP	Q16719	Chen et al.	myristoyl dihydrosphingomyelin (d18:0/14:0)*	HMDB0012085	ENSG00000115919	KYNU	FALSE
79514	MR-IVW LD	GCST90200049	myristoyl dihydrosphingomyelin (d18:0/14:0)*	LYPLA2:O95372:OID30817:v1:Neurology_II	LYPLA2:O95372:OID30817:v1:Neurology_II	1	0.0318063	0.0419695	0.448545	PPP	O95372	Chen et al.	myristoyl dihydrosphingomyelin (d18:0/14:0)*	HMDB0012085	ENSG00000011009	LYPLA2	FALSE
79516	MR-IVW LD	GCST90200049	myristoyl dihydrosphingomyelin (d18:0/14:0)*	MARS1:P56192:OID30658:v1:Inflammation_II	MARS1:P56192:OID30658:v1:Inflammation_II	1	0.0712843	0.0418037	0.0881539	PPP	P56192	Chen et al.	myristoyl dihydrosphingomyelin (d18:0/14:0)*	HMDB0012085	ENSG00000166986	MARS1	FALSE
79517	MR-IVW LD	GCST90200049	myristoyl dihydrosphingomyelin (d18:0/14:0)*	MGLL:Q99685:OID20711:v1:Inflammation	MGLL:Q99685:OID20711:v1:Inflammation	1	0.0489362	0.0413955	0.237142	PPP	Q99685	Chen et al.	myristoyl dihydrosphingomyelin (d18:0/14:0)*	HMDB0012085	ENSG00000074416	MGLL	FALSE
79521	MR-IVW LD	GCST90200049	myristoyl dihydrosphingomyelin (d18:0/14:0)*	MSRA:Q9UJ68:OID21513:v1:Oncology	MSRA:Q9UJ68:OID21513:v1:Oncology	1	0.0523576	0.0413722	0.205682	PPP	Q9UJ68	Chen et al.	myristoyl dihydrosphingomyelin (d18:0/14:0)*	HMDB0012085	ENSG00000175806	MSRA	FALSE
79524	MR-IVW LD	GCST90200049	myristoyl dihydrosphingomyelin (d18:0/14:0)*	MTR:Q99707:OID30110:v1:Cardiometabolic_II	MTR:Q99707:OID30110:v1:Cardiometabolic_II	1	-0.00542743	0.0419731	0.897114	PPP	Q99707	Chen et al.	myristoyl dihydrosphingomyelin (d18:0/14:0)*	HMDB0012085	ENSG00000116984	MTR	FALSE
79525	MR-IVW LD	GCST90200049	myristoyl dihydrosphingomyelin (d18:0/14:0)*	MVK:Q03426:OID20459:v1:Inflammation	MVK:Q03426:OID20459:v1:Inflammation	1	0.116805	0.0418271	0.00522929	PPP	Q03426	Chen et al.	myristoyl dihydrosphingomyelin (d18:0/14:0)*	HMDB0012085	ENSG00000110921	MVK	FALSE
79528	MR-IVW LD	GCST90200049	myristoyl dihydrosphingomyelin (d18:0/14:0)*	NADK:O95544:OID20178:v1:Cardiometabolic	NADK:O95544:OID20178:v1:Cardiometabolic	1	-0.0291108	0.041452	0.482506	PPP	O95544	Chen et al.	myristoyl dihydrosphingomyelin (d18:0/14:0)*	HMDB0012085	ENSG00000008130	NADK	FALSE
79531	MR-IVW LD	GCST90200049	myristoyl dihydrosphingomyelin (d18:0/14:0)*	NAMPT:P43490:OID21227:v1:Oncology	NAMPT:P43490:OID21227:v1:Oncology	1	-0.00250443	0.0419444	0.952388	PPP	P43490	Chen et al.	myristoyl dihydrosphingomyelin (d18:0/14:0)*	HMDB0012085	ENSG00000105835	NAMPT	FALSE
79532	MR-IVW LD	GCST90200049	myristoyl dihydrosphingomyelin (d18:0/14:0)*	NAPRT:Q6XQN6:OID31114:v1:Neurology_II	NAPRT:Q6XQN6:OID31114:v1:Neurology_II	1	0.0591559	0.0413529	0.15257	PPP	Q6XQN6	Chen et al.	myristoyl dihydrosphingomyelin (d18:0/14:0)*	HMDB0012085	ENSG00000147813	NAPRT	FALSE
79533	MR-IVW LD	GCST90200049	myristoyl dihydrosphingomyelin (d18:0/14:0)*	NARS1:O43776:OID31035:v1:Neurology_II	NARS1:O43776:OID31035:v1:Neurology_II	1	0.0725717	0.0413395	0.0791727	PPP	O43776	Chen et al.	myristoyl dihydrosphingomyelin (d18:0/14:0)*	HMDB0012085	ENSG00000134440	NARS1	FALSE
79536	MR-IVW LD	GCST90200049	myristoyl dihydrosphingomyelin (d18:0/14:0)*	NME1:P15531:OID30451:v1:Inflammation_II	NME1:P15531:OID30451:v1:Inflammation_II	1	-0.0239784	0.0418971	0.567107	PPP	P15531	Chen et al.	myristoyl dihydrosphingomyelin (d18:0/14:0)*	HMDB0012085	ENSG00000239672	NME1	FALSE
79537	MR-IVW LD	GCST90200049	myristoyl dihydrosphingomyelin (d18:0/14:0)*	NME3:Q13232:OID20789:v1:Inflammation	NME3:Q13232:OID20789:v1:Inflammation	1	0.0628263	0.0414373	0.129475	PPP	Q13232	Chen et al.	myristoyl dihydrosphingomyelin (d18:0/14:0)*	HMDB0012085	ENSG00000103024	NME3	FALSE
79538	MR-IVW LD	GCST90200049	myristoyl dihydrosphingomyelin (d18:0/14:0)*	NOS1:P29475:OID20863:v1:Neurology	NOS1:P29475:OID20863:v1:Neurology	1	0.0804362	0.0419325	0.0550816	PPP	P29475	Chen et al.	myristoyl dihydrosphingomyelin (d18:0/14:0)*	HMDB0012085	ENSG00000089250	NOS1	FALSE
79539	MR-IVW LD	GCST90200049	myristoyl dihydrosphingomyelin (d18:0/14:0)*	NOS2:P35228:OID30087:v1:Cardiometabolic_II	NOS2:P35228:OID30087:v1:Cardiometabolic_II	1	-0.00506777	0.0419731	0.903898	PPP	P35228	Chen et al.	myristoyl dihydrosphingomyelin (d18:0/14:0)*	HMDB0012085	ENSG00000007171	NOS2	FALSE
79540	MR-IVW LD	GCST90200049	myristoyl dihydrosphingomyelin (d18:0/14:0)*	NOS3:P29474:OID20834:v1:Neurology	NOS3:P29474:OID20834:v1:Neurology	1	0.044189	0.0419341	0.291987	PPP	P29474	Chen et al.	myristoyl dihydrosphingomyelin (d18:0/14:0)*	HMDB0012085	ENSG00000164867	NOS3	FALSE
79541	MR-IVW LD	GCST90200049	myristoyl dihydrosphingomyelin (d18:0/14:0)*	NPL:Q9BXD5:OID30329:v1:Cardiometabolic_II	NPL:Q9BXD5:OID30329:v1:Cardiometabolic_II	1	0.010348	0.0412999	0.802157	PPP	Q9BXD5	Chen et al.	myristoyl dihydrosphingomyelin (d18:0/14:0)*	HMDB0012085	ENSG00000135838	NPL	FALSE
79545	MR-IVW LD	GCST90200049	myristoyl dihydrosphingomyelin (d18:0/14:0)*	OPLAH:O14841:OID30201:v1:Cardiometabolic_II	OPLAH:O14841:OID30201:v1:Cardiometabolic_II	1	0.0723265	0.0418567	0.0839966	PPP	O14841	Chen et al.	myristoyl dihydrosphingomyelin (d18:0/14:0)*	HMDB0012085	ENSG00000178814	OPLAH	FALSE
79546	MR-IVW LD	GCST90200049	myristoyl dihydrosphingomyelin (d18:0/14:0)*	OXCT1:P55809:OID30227:v1:Cardiometabolic_II	OXCT1:P55809:OID30227:v1:Cardiometabolic_II	1	0.08536	0.041856	0.0414126	PPP	P55809	Chen et al.	myristoyl dihydrosphingomyelin (d18:0/14:0)*	HMDB0012085	ENSG00000083720	OXCT1	FALSE
79550	MR-IVW LD	GCST90200049	myristoyl dihydrosphingomyelin (d18:0/14:0)*	PAFAH1B3:Q15102:OID30998:v1:Neurology_II	PAFAH1B3:Q15102:OID30998:v1:Neurology_II	1	-0.0450342	0.0413406	0.276002	PPP	Q15102	Chen et al.	myristoyl dihydrosphingomyelin (d18:0/14:0)*	HMDB0012085	ENSG00000079462	PAFAH1B3	FALSE
79552	MR-IVW LD	GCST90200049	myristoyl dihydrosphingomyelin (d18:0/14:0)*	PAM:P19021:OID20291:v1:Cardiometabolic	PAM:P19021:OID20291:v1:Cardiometabolic	1	0.016985	0.0413254	0.681068	PPP	P19021	Chen et al.	myristoyl dihydrosphingomyelin (d18:0/14:0)*	HMDB0012085	ENSG00000145730	PAM	FALSE
79555	MR-IVW LD	GCST90200049	myristoyl dihydrosphingomyelin (d18:0/14:0)*	PCYT2:Q99447:OID31519:v1:Oncology_II	PCYT2:Q99447:OID31519:v1:Oncology_II	1	0.0498547	0.0413882	0.228371	PPP	Q99447	Chen et al.	myristoyl dihydrosphingomyelin (d18:0/14:0)*	HMDB0012085	ENSG00000185813	PCYT2	FALSE
79558	MR-IVW LD	GCST90200049	myristoyl dihydrosphingomyelin (d18:0/14:0)*	PHOSPHO1:Q8TCT1:OID20922:v1:Neurology	PHOSPHO1:Q8TCT1:OID20922:v1:Neurology	1	0.00353678	0.0416113	0.932265	PPP	Q8TCT1	Chen et al.	myristoyl dihydrosphingomyelin (d18:0/14:0)*	HMDB0012085	ENSG00000173868	PHOSPHO1	FALSE
79559	MR-IVW LD	GCST90200049	myristoyl dihydrosphingomyelin (d18:0/14:0)*	PHYKPL:Q8IUZ5:OID30634:v1:Inflammation_II	PHYKPL:Q8IUZ5:OID30634:v1:Inflammation_II	1	0.0185574	0.0417669	0.656819	PPP	Q8IUZ5	Chen et al.	myristoyl dihydrosphingomyelin (d18:0/14:0)*	HMDB0012085	ENSG00000175309	PHYKPL	FALSE
79562	MR-IVW LD	GCST90200049	myristoyl dihydrosphingomyelin (d18:0/14:0)*	PKLR:P30613:OID20682:v1:Inflammation	PKLR:P30613:OID20682:v1:Inflammation	1	-0.0298119	0.0414347	0.471839	PPP	P30613	Chen et al.	myristoyl dihydrosphingomyelin (d18:0/14:0)*	HMDB0012085	ENSG00000143627	PKLR	FALSE
79563	MR-IVW LD	GCST90200049	myristoyl dihydrosphingomyelin (d18:0/14:0)*	PLA2G7:Q13093:OID21105:v1:Neurology	PLA2G7:Q13093:OID21105:v1:Neurology	1	-0.015996	0.0414559	0.699603	PPP	Q13093	Chen et al.	myristoyl dihydrosphingomyelin (d18:0/14:0)*	HMDB0012085	ENSG00000146070	PLA2G7	FALSE
79567	MR-IVW LD	GCST90200049	myristoyl dihydrosphingomyelin (d18:0/14:0)*	PMVK:Q15126:OID20850:v1:Neurology	PMVK:Q15126:OID20850:v1:Neurology	1	0.0599807	0.0419718	0.152984	PPP	Q15126	Chen et al.	myristoyl dihydrosphingomyelin (d18:0/14:0)*	HMDB0012085	ENSG00000163344	PMVK	FALSE
79570	MR-IVW LD	GCST90200049	myristoyl dihydrosphingomyelin (d18:0/14:0)*	PPT1:P50897:OID30947:v1:Neurology_II	PPT1:P50897:OID30947:v1:Neurology_II	1	-0.0122503	0.0418744	0.769867	PPP	P50897	Chen et al.	myristoyl dihydrosphingomyelin (d18:0/14:0)*	HMDB0012085	ENSG00000131238	PPT1	FALSE
79572	MR-IVW LD	GCST90200049	myristoyl dihydrosphingomyelin (d18:0/14:0)*	RAB10:P61026:OID30357:v1:Cardiometabolic_II	RAB10:P61026:OID30357:v1:Cardiometabolic_II	1	0.0252471	0.0412997	0.540992	PPP	P61026	Chen et al.	myristoyl dihydrosphingomyelin (d18:0/14:0)*	HMDB0012085	ENSG00000084733	RAB10	FALSE
79575	MR-IVW LD	GCST90200049	myristoyl dihydrosphingomyelin (d18:0/14:0)*	RAB27B:O00194:OID30354:v1:Cardiometabolic_II	RAB27B:O00194:OID30354:v1:Cardiometabolic_II	1	0.074328	0.041298	0.0718925	PPP	O00194	Chen et al.	myristoyl dihydrosphingomyelin (d18:0/14:0)*	HMDB0012085	ENSG00000041353	RAB27B	FALSE
79576	MR-IVW LD	GCST90200049	myristoyl dihydrosphingomyelin (d18:0/14:0)*	RAB2B:Q8WUD1:OID31362:v1:Oncology_II	RAB2B:Q8WUD1:OID31362:v1:Oncology_II	1	0.0547737	0.0413996	0.185819	PPP	Q8WUD1	Chen et al.	myristoyl dihydrosphingomyelin (d18:0/14:0)*	HMDB0012085	ENSG00000129472	RAB2B	FALSE
79577	MR-IVW LD	GCST90200049	myristoyl dihydrosphingomyelin (d18:0/14:0)*	RAB6B:Q9NRW1:OID20817:v1:Neurology	RAB6B:Q9NRW1:OID20817:v1:Neurology	1	-0.00656271	0.0419348	0.875641	PPP	Q9NRW1	Chen et al.	myristoyl dihydrosphingomyelin (d18:0/14:0)*	HMDB0012085	ENSG00000154917	RAB6B	FALSE
79579	MR-IVW LD	GCST90200049	myristoyl dihydrosphingomyelin (d18:0/14:0)*	RAC3:P60763:OID30958:v1:Neurology_II	RAC3:P60763:OID30958:v1:Neurology_II	1	-0.0270921	0.0418742	0.51764	PPP	P60763	Chen et al.	myristoyl dihydrosphingomyelin (d18:0/14:0)*	HMDB0012085	ENSG00000169750	RAC3	FALSE
79580	MR-IVW LD	GCST90200049	myristoyl dihydrosphingomyelin (d18:0/14:0)*	RALB:P11234:OID30567:v1:Inflammation_II	RALB:P11234:OID30567:v1:Inflammation_II	1	0.0875256	0.0418945	0.0366907	PPP	P11234	Chen et al.	myristoyl dihydrosphingomyelin (d18:0/14:0)*	HMDB0012085	ENSG00000144118	RALB	FALSE
79581	MR-IVW LD	GCST90200049	myristoyl dihydrosphingomyelin (d18:0/14:0)*	RAP1A:P62834:OID30452:v1:Inflammation_II	RAP1A:P62834:OID30452:v1:Inflammation_II	1	0.00413838	0.0418973	0.921317	PPP	P62834	Chen et al.	myristoyl dihydrosphingomyelin (d18:0/14:0)*	HMDB0012085	ENSG00000116473	RAP1A	FALSE
79583	MR-IVW LD	GCST90200049	myristoyl dihydrosphingomyelin (d18:0/14:0)*	RBKS:Q9H477:OID20986:v1:Neurology	RBKS:Q9H477:OID20986:v1:Neurology	1	0.0676168	0.0419574	0.107058	PPP	Q9H477	Chen et al.	myristoyl dihydrosphingomyelin (d18:0/14:0)*	HMDB0012085	ENSG00000171174	RBKS	FALSE
79589	MR-IVW LD	GCST90200049	myristoyl dihydrosphingomyelin (d18:0/14:0)*	SAT1:P21673:OID30111:v1:Cardiometabolic_II	SAT1:P21673:OID30111:v1:Cardiometabolic_II	1	0.00136381	0.0419731	0.974079	PPP	P21673	Chen et al.	myristoyl dihydrosphingomyelin (d18:0/14:0)*	HMDB0012085	ENSG00000130066	SAT1	FALSE
79591	MR-IVW LD	GCST90200049	myristoyl dihydrosphingomyelin (d18:0/14:0)*	SAT2:Q96F10:OID31306:v1:Oncology_II	SAT2:Q96F10:OID31306:v1:Oncology_II	1	0.0476322	0.0416734	0.253044	PPP	Q96F10	Chen et al.	myristoyl dihydrosphingomyelin (d18:0/14:0)*	HMDB0012085	ENSG00000141504	SAT2	FALSE
79592	MR-IVW LD	GCST90200049	myristoyl dihydrosphingomyelin (d18:0/14:0)*	SCLY:Q96I15:OID21425:v1:Oncology	SCLY:Q96I15:OID21425:v1:Oncology	1	0.0515505	0.0413563	0.212582	PPP	Q96I15	Chen et al.	myristoyl dihydrosphingomyelin (d18:0/14:0)*	HMDB0012085	ENSG00000132330	SCLY	FALSE
79593	MR-IVW LD	GCST90200049	myristoyl dihydrosphingomyelin (d18:0/14:0)*	SDHB:P21912:OID31436:v1:Oncology_II	SDHB:P21912:OID31436:v1:Oncology_II	1	0.00372453	0.041389	0.928296	PPP	P21912	Chen et al.	myristoyl dihydrosphingomyelin (d18:0/14:0)*	HMDB0012085	ENSG00000117118	SDHB	FALSE
79597	MR-IVW LD	GCST90200049	myristoyl dihydrosphingomyelin (d18:0/14:0)*	SETMAR:Q53H47:OID20948:v1:Neurology	SETMAR:Q53H47:OID20948:v1:Neurology	1	-0.0418578	0.0416911	0.31538	PPP	Q53H47	Chen et al.	myristoyl dihydrosphingomyelin (d18:0/14:0)*	HMDB0012085	ENSG00000170364	SETMAR	FALSE
79598	MR-IVW LD	GCST90200049	myristoyl dihydrosphingomyelin (d18:0/14:0)*	SHMT1:P34896:OID20714:v1:Inflammation	SHMT1:P34896:OID20714:v1:Inflammation	1	0.0545564	0.0413953	0.187525	PPP	P34896	Chen et al.	myristoyl dihydrosphingomyelin (d18:0/14:0)*	HMDB0012085	ENSG00000176974	SHMT1	FALSE
79599	MR-IVW LD	GCST90200049	myristoyl dihydrosphingomyelin (d18:0/14:0)*	SIRT1:Q96EB6:OID30439:v1:Inflammation_II	SIRT1:Q96EB6:OID30439:v1:Inflammation_II	1	0.0464128	0.0418965	0.26795	PPP	Q96EB6	Chen et al.	myristoyl dihydrosphingomyelin (d18:0/14:0)*	HMDB0012085	ENSG00000096717	SIRT1	FALSE
79601	MR-IVW LD	GCST90200049	myristoyl dihydrosphingomyelin (d18:0/14:0)*	SIRT2:Q8IXJ6:OID21375:v1:Oncology	SIRT2:Q8IXJ6:OID21375:v1:Oncology	1	0.0393693	0.0415505	0.343382	PPP	Q8IXJ6	Chen et al.	myristoyl dihydrosphingomyelin (d18:0/14:0)*	HMDB0012085	ENSG00000068903	SIRT2	FALSE
79604	MR-IVW LD	GCST90200049	myristoyl dihydrosphingomyelin (d18:0/14:0)*	SLC16A1:P53985:OID20799:v1:Neurology	SLC16A1:P53985:OID20799:v1:Neurology	1	-0.0233563	0.0419346	0.577549	PPP	P53985	Chen et al.	myristoyl dihydrosphingomyelin (d18:0/14:0)*	HMDB0012085	ENSG00000155380	SLC16A1	FALSE
79605	MR-IVW LD	GCST90200049	myristoyl dihydrosphingomyelin (d18:0/14:0)*	SLC1A4:P43007:OID30926:v1:Neurology_II	SLC1A4:P43007:OID30926:v1:Neurology_II	1	0.0104745	0.0418744	0.802478	PPP	P43007	Chen et al.	myristoyl dihydrosphingomyelin (d18:0/14:0)*	HMDB0012085	ENSG00000115902	SLC1A4	FALSE
79608	MR-IVW LD	GCST90200049	myristoyl dihydrosphingomyelin (d18:0/14:0)*	SMPD3:Q9NY59:OID30477:v1:Inflammation_II	SMPD3:Q9NY59:OID30477:v1:Inflammation_II	1	0.00024782	0.0418973	0.995281	PPP	Q9NY59	Chen et al.	myristoyl dihydrosphingomyelin (d18:0/14:0)*	HMDB0012085	ENSG00000103056	SMPD3	FALSE
79609	MR-IVW LD	GCST90200049	myristoyl dihydrosphingomyelin (d18:0/14:0)*	SMS:P52788:OID30853:v1:Neurology_II	SMS:P52788:OID30853:v1:Neurology_II	1	0.0819234	0.0419675	0.0509302	PPP	P52788	Chen et al.	myristoyl dihydrosphingomyelin (d18:0/14:0)*	HMDB0012085	ENSG00000102172	SMS	FALSE
79613	MR-IVW LD	GCST90200049	myristoyl dihydrosphingomyelin (d18:0/14:0)*	SPTLC1:O15269:OID31086:v1:Neurology_II	SPTLC1:O15269:OID31086:v1:Neurology_II	1	0.0702838	0.0413524	0.0892005	PPP	O15269	Chen et al.	myristoyl dihydrosphingomyelin (d18:0/14:0)*	HMDB0012085	ENSG00000090054	SPTLC1	FALSE
79615	MR-IVW LD	GCST90200049	myristoyl dihydrosphingomyelin (d18:0/14:0)*	SULT1A1:P50225:OID21031:v1:Neurology	SULT1A1:P50225:OID21031:v1:Neurology	1	0.0610685	0.0412864	0.139102	PPP	P50225	Chen et al.	myristoyl dihydrosphingomyelin (d18:0/14:0)*	HMDB0012085	ENSG00000196502	SULT1A1	FALSE
79617	MR-IVW LD	GCST90200049	myristoyl dihydrosphingomyelin (d18:0/14:0)*	SUOX:P51687:OID31031:v1:Neurology_II	SUOX:P51687:OID31031:v1:Neurology_II	1	0.0280416	0.0413411	0.497582	PPP	P51687	Chen et al.	myristoyl dihydrosphingomyelin (d18:0/14:0)*	HMDB0012085	ENSG00000139531	SUOX	FALSE
79618	MR-IVW LD	GCST90200049	myristoyl dihydrosphingomyelin (d18:0/14:0)*	TARS1:P26639:OID31343:v1:Oncology_II	TARS1:P26639:OID31343:v1:Oncology_II	1	0.0160747	0.0414006	0.697815	PPP	P26639	Chen et al.	myristoyl dihydrosphingomyelin (d18:0/14:0)*	HMDB0012085	ENSG00000113407	TARS	FALSE
79619	MR-IVW LD	GCST90200049	myristoyl dihydrosphingomyelin (d18:0/14:0)*	TDO2:P48775:OID30910:v1:Neurology_II	TDO2:P48775:OID30910:v1:Neurology_II	1	0.0444152	0.0418737	0.288829	PPP	P48775	Chen et al.	myristoyl dihydrosphingomyelin (d18:0/14:0)*	HMDB0012085	ENSG00000151790	TDO2	FALSE
79620	MR-IVW LD	GCST90200049	myristoyl dihydrosphingomyelin (d18:0/14:0)*	THTPA:Q9BU02:OID31375:v1:Oncology_II	THTPA:Q9BU02:OID31375:v1:Oncology_II	1	0.0474696	0.0414416	0.25202	PPP	Q9BU02	Chen et al.	myristoyl dihydrosphingomyelin (d18:0/14:0)*	HMDB0012085	ENSG00000259431	THTPA	FALSE
79622	MR-IVW LD	GCST90200049	myristoyl dihydrosphingomyelin (d18:0/14:0)*	TIGAR:Q9NQ88:OID20894:v1:Neurology	TIGAR:Q9NQ88:OID20894:v1:Neurology	1	-0.0230852	0.0419735	0.582323	PPP	Q9NQ88	Chen et al.	myristoyl dihydrosphingomyelin (d18:0/14:0)*	HMDB0012085	ENSG00000078237	TIGAR	FALSE
79624	MR-IVW LD	GCST90200049	myristoyl dihydrosphingomyelin (d18:0/14:0)*	TK1:P04183:OID31294:v1:Oncology_II	TK1:P04183:OID31294:v1:Oncology_II	1	0.0396475	0.0416737	0.341411	PPP	P04183	Chen et al.	myristoyl dihydrosphingomyelin (d18:0/14:0)*	HMDB0012085	ENSG00000167900	TK1	FALSE
79626	MR-IVW LD	GCST90200049	myristoyl dihydrosphingomyelin (d18:0/14:0)*	TPK1:Q9H3S4:OID30338:v1:Cardiometabolic_II	TPK1:Q9H3S4:OID30338:v1:Cardiometabolic_II	1	0.0546648	0.0412989	0.185623	PPP	Q9H3S4	Chen et al.	myristoyl dihydrosphingomyelin (d18:0/14:0)*	HMDB0012085	ENSG00000196511	TPK1	FALSE
79627	MR-IVW LD	GCST90200049	myristoyl dihydrosphingomyelin (d18:0/14:0)*	TREH:O43280:OID30388:v1:Cardiometabolic_II	TREH:O43280:OID30388:v1:Cardiometabolic_II	1	0.10142	0.0413072	0.0140784	PPP	O43280	Chen et al.	myristoyl dihydrosphingomyelin (d18:0/14:0)*	HMDB0012085	ENSG00000118094	TREH	FALSE
79628	MR-IVW LD	GCST90200049	myristoyl dihydrosphingomyelin (d18:0/14:0)*	TYMP:P19971:OID20234:v1:Cardiometabolic	TYMP:P19971:OID20234:v1:Cardiometabolic	1	0.0573855	0.0416057	0.167811	PPP	P19971	Chen et al.	myristoyl dihydrosphingomyelin (d18:0/14:0)*	HMDB0012085	ENSG00000025708	TYMP	FALSE
79630	MR-IVW LD	GCST90200049	myristoyl dihydrosphingomyelin (d18:0/14:0)*	UPB1:Q9UBR1:OID30352:v1:Cardiometabolic_II	UPB1:Q9UBR1:OID30352:v1:Cardiometabolic_II	1	0.0662695	0.0412984	0.108571	PPP	Q9UBR1	Chen et al.	myristoyl dihydrosphingomyelin (d18:0/14:0)*	HMDB0012085	ENSG00000100024	UPB1	FALSE
79632	MR-IVW LD	GCST90200049	myristoyl dihydrosphingomyelin (d18:0/14:0)*	VNN1:O95497:OID30711:v1:Inflammation_II	VNN1:O95497:OID30711:v1:Inflammation_II	1	0.109014	0.0412696	0.00825377	PPP	O95497	Chen et al.	myristoyl dihydrosphingomyelin (d18:0/14:0)*	HMDB0012085	ENSG00000112299	VNN1	FALSE
79633	MR-IVW LD	GCST90200049	myristoyl dihydrosphingomyelin (d18:0/14:0)*	VNN2:O95498:OID21310:v1:Oncology	VNN2:O95498:OID21310:v1:Oncology	1	-0.0228946	0.0415508	0.581632	PPP	O95498	Chen et al.	myristoyl dihydrosphingomyelin (d18:0/14:0)*	HMDB0012085	ENSG00000112303	VNN2	FALSE
79634	MR-IVW LD	GCST90200049	myristoyl dihydrosphingomyelin (d18:0/14:0)*	WARS:P23381:OID21084:v1:Neurology	WARS:P23381:OID21084:v1:Neurology	1	0.044384	0.0414552	0.284327	PPP	P23381	Chen et al.	myristoyl dihydrosphingomyelin (d18:0/14:0)*	HMDB0012085	ENSG00000140105	WARS	FALSE
79635	MR-IVW LD	GCST90200049	myristoyl dihydrosphingomyelin (d18:0/14:0)*	YARS1:P54577:OID31494:v1:Oncology_II	YARS1:P54577:OID31494:v1:Oncology_II	1	0.0723245	0.0413872	0.0805489	PPP	P54577	Chen et al.	myristoyl dihydrosphingomyelin (d18:0/14:0)*	HMDB0012085	ENSG00000134684	YARS	FALSE
79636	MR-IVW LD	GCST90200056	sphingomyelin (d18:0/18:0, d19:0/17:0)*	10024_44_HOGA1_HOGA1	10024_44_HOGA1_HOGA1	1	0.0690556	0.0581022	0.234629	DeCODE	Q86XE5	Chen et al.	sphingomyelin (d18:0/18:0, d19:0/17:0)*	HMDB0012087	ENSG00000241935	HOGA1	FALSE
79637	MR-IVW LD	GCST90200056	sphingomyelin (d18:0/18:0, d19:0/17:0)*	10086_39_CBS_CBS	10086_39_CBS_CBS	1	0.0854763	0.0581016	0.14125	DeCODE	P35520	Chen et al.	sphingomyelin (d18:0/18:0, d19:0/17:0)*	HMDB0012087	ENSG00000160200	CBS	FALSE
79638	MR-IVW LD	GCST90200056	sphingomyelin (d18:0/18:0, d19:0/17:0)*	10531_18_NRAS_RASN	10531_18_NRAS_RASN	1	-0.0276682	0.0581032	0.633939	DeCODE	P01111	Chen et al.	sphingomyelin (d18:0/18:0, d19:0/17:0)*	HMDB0012087	ENSG00000213281	NRAS	FALSE
79639	MR-IVW LD	GCST90200056	sphingomyelin (d18:0/18:0, d19:0/17:0)*	10612_18_PLOD3_PLOD3	10612_18_PLOD3_PLOD3	1	0.0536419	0.0581026	0.355889	DeCODE	O60568	Chen et al.	sphingomyelin (d18:0/18:0, d19:0/17:0)*	HMDB0012087	ENSG00000106397	PLOD3	FALSE
79640	MR-IVW LD	GCST90200056	sphingomyelin (d18:0/18:0, d19:0/17:0)*	11098_1_PDXK_PDXK	11098_1_PDXK_PDXK	1	0.00407202	0.0581009	0.944126	DeCODE	O00764	Chen et al.	sphingomyelin (d18:0/18:0, d19:0/17:0)*	HMDB0012087	ENSG00000160209	PDXK	FALSE
79641	MR-IVW LD	GCST90200056	sphingomyelin (d18:0/18:0, d19:0/17:0)*	11241_8_ASL_ARLY	11241_8_ASL_ARLY	1	0.0540499	0.0581002	0.352222	DeCODE	P04424	Chen et al.	sphingomyelin (d18:0/18:0, d19:0/17:0)*	HMDB0012087	ENSG00000126522	ASL	FALSE
79642	MR-IVW LD	GCST90200056	sphingomyelin (d18:0/18:0, d19:0/17:0)*	11247_20_NAGS_NAGS	11247_20_NAGS_NAGS	1	0.0662708	0.0580998	0.254021	DeCODE	Q8N159	Chen et al.	sphingomyelin (d18:0/18:0, d19:0/17:0)*	HMDB0012087	ENSG00000161653	NAGS	FALSE
79643	MR-IVW LD	GCST90200056	sphingomyelin (d18:0/18:0, d19:0/17:0)*	11280_6_GAD1_DCE1	11280_6_GAD1_DCE1	1	0.017034	0.0581008	0.769384	DeCODE	Q99259	Chen et al.	sphingomyelin (d18:0/18:0, d19:0/17:0)*	HMDB0012087	ENSG00000128683	GAD1	FALSE
79644	MR-IVW LD	GCST90200056	sphingomyelin (d18:0/18:0, d19:0/17:0)*	11348_132_P4HA2_P4HA2	11348_132_P4HA2_P4HA2	1	0.0800188	0.0580993	0.168427	DeCODE	O15460	Chen et al.	sphingomyelin (d18:0/18:0, d19:0/17:0)*	HMDB0012087	ENSG00000072682	P4HA2	FALSE
79645	MR-IVW LD	GCST90200056	sphingomyelin (d18:0/18:0, d19:0/17:0)*	11361_73_TYMP_TP	11361_73_TYMP_TP	1	0.0552651	0.0581001	0.341501	DeCODE	P19971	Chen et al.	sphingomyelin (d18:0/18:0, d19:0/17:0)*	HMDB0012087	ENSG00000025708	TYMP	FALSE
79646	MR-IVW LD	GCST90200056	sphingomyelin (d18:0/18:0, d19:0/17:0)*	11368_32_AK2_KAD2	11368_32_AK2_KAD2	1	0.102694	0.0580983	0.0771308	DeCODE	P54819	Chen et al.	sphingomyelin (d18:0/18:0, d19:0/17:0)*	HMDB0012087	ENSG00000004455	AK2	FALSE
79647	MR-IVW LD	GCST90200056	sphingomyelin (d18:0/18:0, d19:0/17:0)*	11377_19_ADH7_ADH7	11377_19_ADH7_ADH7	1	-0.0209333	0.0581008	0.718628	DeCODE	P40394	Chen et al.	sphingomyelin (d18:0/18:0, d19:0/17:0)*	HMDB0012087	ENSG00000196344	ADH7	FALSE
79648	MR-IVW LD	GCST90200056	sphingomyelin (d18:0/18:0, d19:0/17:0)*	11381_56_PRPS1_PRPS1	11381_56_PRPS1_PRPS1	1	-0.0180977	0.0581008	0.75543	DeCODE	P60891	Chen et al.	sphingomyelin (d18:0/18:0, d19:0/17:0)*	HMDB0012087	ENSG00000147224	PRPS1	FALSE
79649	MR-IVW LD	GCST90200056	sphingomyelin (d18:0/18:0, d19:0/17:0)*	11382_5_BLVRA_BIEA	11382_5_BLVRA_BIEA	1	0.0506352	0.0581003	0.383474	DeCODE	P53004	Chen et al.	sphingomyelin (d18:0/18:0, d19:0/17:0)*	HMDB0012087	ENSG00000106605	BLVRA	FALSE
79650	MR-IVW LD	GCST90200056	sphingomyelin (d18:0/18:0, d19:0/17:0)*	11391_69_MVK_MVK	11391_69_MVK_MVK	1	-0.0301573	0.0581007	0.603724	DeCODE	Q03426	Chen et al.	sphingomyelin (d18:0/18:0, d19:0/17:0)*	HMDB0012087	ENSG00000110921	MVK	FALSE
79651	MR-IVW LD	GCST90200056	sphingomyelin (d18:0/18:0, d19:0/17:0)*	11402_17_KMT2C_KMT2C	11402_17_KMT2C_KMT2C	1	0.0307488	0.0581007	0.596643	DeCODE	Q8NEZ4	Chen et al.	sphingomyelin (d18:0/18:0, d19:0/17:0)*	HMDB0012087	ENSG00000055609	KMT2C	FALSE
79652	MR-IVW LD	GCST90200056	sphingomyelin (d18:0/18:0, d19:0/17:0)*	11424_4_FAH_FAAA	11424_4_FAH_FAAA	1	0.0906498	0.0580989	0.118697	DeCODE	P16930	Chen et al.	sphingomyelin (d18:0/18:0, d19:0/17:0)*	HMDB0012087	ENSG00000103876	FAH	FALSE
79653	MR-IVW LD	GCST90200056	sphingomyelin (d18:0/18:0, d19:0/17:0)*	11441_11_PYGL_PYGL	11441_11_PYGL_PYGL	1	0.0545334	0.0581002	0.347931	DeCODE	P06737	Chen et al.	sphingomyelin (d18:0/18:0, d19:0/17:0)*	HMDB0012087	ENSG00000100504	PYGL	FALSE
79654	MR-IVW LD	GCST90200056	sphingomyelin (d18:0/18:0, d19:0/17:0)*	11448_34_GALK1_GALK1	11448_34_GALK1_GALK1	1	0.123596	0.0580972	0.033387	DeCODE	P51570	Chen et al.	sphingomyelin (d18:0/18:0, d19:0/17:0)*	HMDB0012087	ENSG00000108479	GALK1	FALSE
79655	MR-IVW LD	GCST90200056	sphingomyelin (d18:0/18:0, d19:0/17:0)*	11572_4_DNM2_DYN2	11572_4_DNM2_DYN2	1	0.0729042	0.0580996	0.209546	DeCODE	P50570	Chen et al.	sphingomyelin (d18:0/18:0, d19:0/17:0)*	HMDB0012087	ENSG00000079805	DNM2	FALSE
79656	MR-IVW LD	GCST90200056	sphingomyelin (d18:0/18:0, d19:0/17:0)*	11645_9_P4HA1_P4HA1	11645_9_P4HA1_P4HA1	1	-0.0253052	0.0581007	0.66317	DeCODE	P13674	Chen et al.	sphingomyelin (d18:0/18:0, d19:0/17:0)*	HMDB0012087	ENSG00000122884	P4HA1	FALSE
79657	MR-IVW LD	GCST90200056	sphingomyelin (d18:0/18:0, d19:0/17:0)*	11653_69_SLC6A9_SC6A9	11653_69_SLC6A9_SC6A9	1	0.00787663	0.0581009	0.892163	DeCODE	P48067	Chen et al.	sphingomyelin (d18:0/18:0, d19:0/17:0)*	HMDB0012087	ENSG00000196517	SLC6A9	FALSE
79658	MR-IVW LD	GCST90200056	sphingomyelin (d18:0/18:0, d19:0/17:0)*	11709_29_CPT1B_CPT1B	11709_29_CPT1B_CPT1B	1	0.0400894	0.0581005	0.490193	DeCODE	Q92523	Chen et al.	sphingomyelin (d18:0/18:0, d19:0/17:0)*	HMDB0012087	ENSG00000205560	CPT1B	FALSE
79659	MR-IVW LD	GCST90200056	sphingomyelin (d18:0/18:0, d19:0/17:0)*	12018_84_TPK1_TPK1	12018_84_TPK1_TPK1	1	0.0780102	0.0580994	0.179368	DeCODE	Q9H3S4	Chen et al.	sphingomyelin (d18:0/18:0, d19:0/17:0)*	HMDB0012087	ENSG00000196511	TPK1	FALSE
79660	MR-IVW LD	GCST90200056	sphingomyelin (d18:0/18:0, d19:0/17:0)*	12334_25_SHMT1_cSHMT	12334_25_SHMT1_cSHMT	1	0.0676357	0.0580998	0.244372	DeCODE	P34896	Chen et al.	sphingomyelin (d18:0/18:0, d19:0/17:0)*	HMDB0012087	ENSG00000176974	SHMT1	FALSE
79661	MR-IVW LD	GCST90200056	sphingomyelin (d18:0/18:0, d19:0/17:0)*	12340_17_AARS_SYAC	12340_17_AARS_SYAC	1	0.123006	0.0580972	0.0342392	DeCODE	P49588	Chen et al.	sphingomyelin (d18:0/18:0, d19:0/17:0)*	HMDB0012087	ENSG00000090861	AARS	FALSE
79662	MR-IVW LD	GCST90200056	sphingomyelin (d18:0/18:0, d19:0/17:0)*	12348_46_SARS2_SYSM	12348_46_SARS2_SYSM	1	0.046658	0.0581004	0.42194	DeCODE	Q9NP81	Chen et al.	sphingomyelin (d18:0/18:0, d19:0/17:0)*	HMDB0012087	ENSG00000104835	SARS2	FALSE
79663	MR-IVW LD	GCST90200056	sphingomyelin (d18:0/18:0, d19:0/17:0)*	12374_8_PAFAH1B3_PA1B3	12374_8_PAFAH1B3_PA1B3	1	0.0134329	0.0581008	0.81716	DeCODE	Q15102	Chen et al.	sphingomyelin (d18:0/18:0, d19:0/17:0)*	HMDB0012087	ENSG00000079462	PAFAH1B3	FALSE
79664	MR-IVW LD	GCST90200056	sphingomyelin (d18:0/18:0, d19:0/17:0)*	12395_86_DARS2_SYDM	12395_86_DARS2_SYDM	1	0.0561535	0.0581001	0.333797	DeCODE	Q6PI48	Chen et al.	sphingomyelin (d18:0/18:0, d19:0/17:0)*	HMDB0012087	ENSG00000117593	DARS2	FALSE
79665	MR-IVW LD	GCST90200056	sphingomyelin (d18:0/18:0, d19:0/17:0)*	12422_143_ALOX15B_LX15B	12422_143_ALOX15B_LX15B	1	-0.0136209	0.0581008	0.814646	DeCODE	O15296	Chen et al.	sphingomyelin (d18:0/18:0, d19:0/17:0)*	HMDB0012087	ENSG00000179593	ALOX15B	FALSE
79666	MR-IVW LD	GCST90200056	sphingomyelin (d18:0/18:0, d19:0/17:0)*	12425_104_ARF6_ARF6	12425_104_ARF6_ARF6	1	0.0156666	0.0581008	0.787433	DeCODE	P62330	Chen et al.	sphingomyelin (d18:0/18:0, d19:0/17:0)*	HMDB0012087	ENSG00000165527	ARF6	FALSE
79667	MR-IVW LD	GCST90200056	sphingomyelin (d18:0/18:0, d19:0/17:0)*	12428_2_LYPLAL1_LYPL1	12428_2_LYPLAL1_LYPL1	1	0.0352779	0.0581006	0.543727	DeCODE	Q5VWZ2	Chen et al.	sphingomyelin (d18:0/18:0, d19:0/17:0)*	HMDB0012087	ENSG00000143353	LYPLAL1	FALSE
79668	MR-IVW LD	GCST90200056	sphingomyelin (d18:0/18:0, d19:0/17:0)*	12450_42_PMVK_PMVK	12450_42_PMVK_PMVK	1	0.0713876	0.0580996	0.21918	DeCODE	Q15126	Chen et al.	sphingomyelin (d18:0/18:0, d19:0/17:0)*	HMDB0012087	ENSG00000163344	PMVK	FALSE
79669	MR-IVW LD	GCST90200056	sphingomyelin (d18:0/18:0, d19:0/17:0)*	12462_20_SETMAR_SETMR	12462_20_SETMAR_SETMR	1	-0.0271156	0.0581007	0.640714	DeCODE	Q53H47	Chen et al.	sphingomyelin (d18:0/18:0, d19:0/17:0)*	HMDB0012087	ENSG00000170364	SETMAR	FALSE
79670	MR-IVW LD	GCST90200056	sphingomyelin (d18:0/18:0, d19:0/17:0)*	12476_50_TIGAR_TIGAR	12476_50_TIGAR_TIGAR	1	0.0164422	0.0581008	0.777181	DeCODE	Q9NQ88	Chen et al.	sphingomyelin (d18:0/18:0, d19:0/17:0)*	HMDB0012087	ENSG00000078237	TIGAR	FALSE
79671	MR-IVW LD	GCST90200056	sphingomyelin (d18:0/18:0, d19:0/17:0)*	12507_16_ITPKC_IP3KC	12507_16_ITPKC_IP3KC	1	0.00353068	0.0581009	0.951544	DeCODE	Q96DU7	Chen et al.	sphingomyelin (d18:0/18:0, d19:0/17:0)*	HMDB0012087	ENSG00000086544	ITPKC	FALSE
79672	MR-IVW LD	GCST90200056	sphingomyelin (d18:0/18:0, d19:0/17:0)*	12515_45_UCK2_UCK2	12515_45_UCK2_UCK2	1	0.00364315	0.0581009	0.950002	DeCODE	Q9BZX2	Chen et al.	sphingomyelin (d18:0/18:0, d19:0/17:0)*	HMDB0012087	ENSG00000143179	UCK2	FALSE
79673	MR-IVW LD	GCST90200056	sphingomyelin (d18:0/18:0, d19:0/17:0)*	12524_18_SAT2_SAT2	12524_18_SAT2_SAT2	1	0.0161743	0.0581008	0.780718	DeCODE	Q96F10	Chen et al.	sphingomyelin (d18:0/18:0, d19:0/17:0)*	HMDB0012087	ENSG00000141504	SAT2	FALSE
79674	MR-IVW LD	GCST90200056	sphingomyelin (d18:0/18:0, d19:0/17:0)*	12581_39_IMPA2_IMPA2	12581_39_IMPA2_IMPA2	1	0.0306383	0.0581007	0.597964	DeCODE	O14732	Chen et al.	sphingomyelin (d18:0/18:0, d19:0/17:0)*	HMDB0012087	ENSG00000141401	IMPA2	FALSE
79675	MR-IVW LD	GCST90200056	sphingomyelin (d18:0/18:0, d19:0/17:0)*	12632_14_NAT1_ARY1	12632_14_NAT1_ARY1	1	0.0382095	0.0581005	0.510766	DeCODE	P18440	Chen et al.	sphingomyelin (d18:0/18:0, d19:0/17:0)*	HMDB0012087	ENSG00000171428	NAT1	FALSE
79676	MR-IVW LD	GCST90200056	sphingomyelin (d18:0/18:0, d19:0/17:0)*	12636_113_SMYD2_SMYD2	12636_113_SMYD2_SMYD2	1	-0.0863186	0.0580991	0.137355	DeCODE	Q9NRG4	Chen et al.	sphingomyelin (d18:0/18:0, d19:0/17:0)*	HMDB0012087	ENSG00000143499	SMYD2	FALSE
79677	MR-IVW LD	GCST90200056	sphingomyelin (d18:0/18:0, d19:0/17:0)*	12637_7_CRAT_CACP	12637_7_CRAT_CACP	1	0.0639645	0.0580999	0.270923	DeCODE	P43155	Chen et al.	sphingomyelin (d18:0/18:0, d19:0/17:0)*	HMDB0012087	ENSG00000095321	CRAT	FALSE
79678	MR-IVW LD	GCST90200056	sphingomyelin (d18:0/18:0, d19:0/17:0)*	12641_3_INPP5B_I5P2	12641_3_INPP5B_I5P2	1	0.0960132	0.0580986	0.0984145	DeCODE	P32019	Chen et al.	sphingomyelin (d18:0/18:0, d19:0/17:0)*	HMDB0012087	ENSG00000204084	INPP5B	FALSE
79679	MR-IVW LD	GCST90200056	sphingomyelin (d18:0/18:0, d19:0/17:0)*	12644_63_ADSS_PURA2	12644_63_ADSS_PURA2	1	-0.0430374	0.0581004	0.458851	DeCODE	P30520	Chen et al.	sphingomyelin (d18:0/18:0, d19:0/17:0)*	HMDB0012087	ENSG00000035687	ADSS	FALSE
79680	MR-IVW LD	GCST90200056	sphingomyelin (d18:0/18:0, d19:0/17:0)*	12647_52_SETD2_SETD2	12647_52_SETD2_SETD2	1	0.0648794	0.0580999	0.264128	DeCODE	Q9BYW2	Chen et al.	sphingomyelin (d18:0/18:0, d19:0/17:0)*	HMDB0012087	ENSG00000181555	SETD2	FALSE
79681	MR-IVW LD	GCST90200056	sphingomyelin (d18:0/18:0, d19:0/17:0)*	12658_72_PANK3_PANK3	12658_72_PANK3_PANK3	1	0.0367178	0.0581006	0.527406	DeCODE	Q9H999	Chen et al.	sphingomyelin (d18:0/18:0, d19:0/17:0)*	HMDB0012087	ENSG00000120137	PANK3	FALSE
79682	MR-IVW LD	GCST90200056	sphingomyelin (d18:0/18:0, d19:0/17:0)*	12667_2_GDA_GUAD	12667_2_GDA_GUAD	1	-0.0534772	0.0581002	0.357347	DeCODE	Q9Y2T3	Chen et al.	sphingomyelin (d18:0/18:0, d19:0/17:0)*	HMDB0012087	ENSG00000119125	GDA	FALSE
79683	MR-IVW LD	GCST90200056	sphingomyelin (d18:0/18:0, d19:0/17:0)*	12675_14_DARS_SYDC	12675_14_DARS_SYDC	1	0.119422	0.0580974	0.039826	DeCODE	P14868	Chen et al.	sphingomyelin (d18:0/18:0, d19:0/17:0)*	HMDB0012087	ENSG00000115866	DARS	FALSE
79684	MR-IVW LD	GCST90200056	sphingomyelin (d18:0/18:0, d19:0/17:0)*	12686_15_MPST_THTM	12686_15_MPST_THTM	1	0.0947948	0.0580987	0.10276	DeCODE	P25325	Chen et al.	sphingomyelin (d18:0/18:0, d19:0/17:0)*	HMDB0012087	ENSG00000128309	MPST	FALSE
79685	MR-IVW LD	GCST90200056	sphingomyelin (d18:0/18:0, d19:0/17:0)*	12691_44_SHMT2_GLYM	12691_44_SHMT2_GLYM	1	0.0538033	0.0581002	0.354423	DeCODE	P34897	Chen et al.	sphingomyelin (d18:0/18:0, d19:0/17:0)*	HMDB0012087	ENSG00000182199	SHMT2	FALSE
79686	MR-IVW LD	GCST90200056	sphingomyelin (d18:0/18:0, d19:0/17:0)*	12692_56_DOT1L_DOT1L	12692_56_DOT1L_DOT1L	1	0.0794458	0.0580994	0.171496	DeCODE	Q8TEK3	Chen et al.	sphingomyelin (d18:0/18:0, d19:0/17:0)*	HMDB0012087	ENSG00000104885	DOT1L	FALSE
79687	MR-IVW LD	GCST90200056	sphingomyelin (d18:0/18:0, d19:0/17:0)*	12697_30_PIP4K2A_PI42A	12697_30_PIP4K2A_PI42A	1	0.0731895	0.0580996	0.207768	DeCODE	P48426	Chen et al.	sphingomyelin (d18:0/18:0, d19:0/17:0)*	HMDB0012087	ENSG00000150867	PIP4K2A	FALSE
79688	MR-IVW LD	GCST90200056	sphingomyelin (d18:0/18:0, d19:0/17:0)*	12700_9_ACLY_ACLY	12700_9_ACLY_ACLY	1	0.0194067	0.0581008	0.738366	DeCODE	P53396	Chen et al.	sphingomyelin (d18:0/18:0, d19:0/17:0)*	HMDB0012087	ENSG00000131473	ACLY	FALSE
79689	MR-IVW LD	GCST90200056	sphingomyelin (d18:0/18:0, d19:0/17:0)*	12786_61_GPCPD1_GDE5	12786_61_GPCPD1_GDE5	1	0.074112	0.0580995	0.202096	DeCODE	Q9NPB8	Chen et al.	sphingomyelin (d18:0/18:0, d19:0/17:0)*	HMDB0012087	ENSG00000125772	GPCPD1	FALSE
79690	MR-IVW LD	GCST90200056	sphingomyelin (d18:0/18:0, d19:0/17:0)*	12812_25_ACYP2_ACYP2	12812_25_ACYP2_ACYP2	1	0.097012	0.0580986	0.0949625	DeCODE	P14621	Chen et al.	sphingomyelin (d18:0/18:0, d19:0/17:0)*	HMDB0012087	ENSG00000170634	ACYP2	FALSE
79691	MR-IVW LD	GCST90200056	sphingomyelin (d18:0/18:0, d19:0/17:0)*	12815_9_IARS_SYIC	12815_9_IARS_SYIC	1	0.048879	0.0581003	0.400188	DeCODE	P41252	Chen et al.	sphingomyelin (d18:0/18:0, d19:0/17:0)*	HMDB0012087	ENSG00000196305	IARS	FALSE
79692	MR-IVW LD	GCST90200056	sphingomyelin (d18:0/18:0, d19:0/17:0)*	12818_159_SLC14A2_UT2	12818_159_SLC14A2_UT2	1	0.103078	0.0580983	0.0760311	DeCODE	Q15849	Chen et al.	sphingomyelin (d18:0/18:0, d19:0/17:0)*	HMDB0012087	ENSG00000132874	SLC14A2	FALSE
79693	MR-IVW LD	GCST90200056	sphingomyelin (d18:0/18:0, d19:0/17:0)*	12881_17_RDH16_RDH16	12881_17_RDH16_RDH16	1	0.0387288	0.0581005	0.505039	DeCODE	O75452	Chen et al.	sphingomyelin (d18:0/18:0, d19:0/17:0)*	HMDB0012087	ENSG00000139547	RDH16	FALSE
79694	MR-IVW LD	GCST90200056	sphingomyelin (d18:0/18:0, d19:0/17:0)*	12895_28_DGKB_DGKB	12895_28_DGKB_DGKB	1	-0.0192955	0.0581008	0.739811	DeCODE	Q9Y6T7	Chen et al.	sphingomyelin (d18:0/18:0, d19:0/17:0)*	HMDB0012087	ENSG00000136267	DGKB	FALSE
79695	MR-IVW LD	GCST90200056	sphingomyelin (d18:0/18:0, d19:0/17:0)*	12960_9_GCK_HXK4	12960_9_GCK_HXK4	1	0.00849842	0.0581009	0.883708	DeCODE	P35557	Chen et al.	sphingomyelin (d18:0/18:0, d19:0/17:0)*	HMDB0012087	ENSG00000106633	GCK	FALSE
79696	MR-IVW LD	GCST90200056	sphingomyelin (d18:0/18:0, d19:0/17:0)*	13059_33_RFK_RIFK	13059_33_RFK_RIFK	1	-0.0412844	0.0581005	0.477351	DeCODE	Q969G6	Chen et al.	sphingomyelin (d18:0/18:0, d19:0/17:0)*	HMDB0012087	ENSG00000135002	RFK	FALSE
79697	MR-IVW LD	GCST90200056	sphingomyelin (d18:0/18:0, d19:0/17:0)*	13083_18_VARS_SYVC	13083_18_VARS_SYVC	1	0.00497865	0.0581009	0.931713	DeCODE	P26640	Chen et al.	sphingomyelin (d18:0/18:0, d19:0/17:0)*	HMDB0012087	ENSG00000204394	VARS1	FALSE
79698	MR-IVW LD	GCST90200056	sphingomyelin (d18:0/18:0, d19:0/17:0)*	13130_150_HK2_HXK2	13130_150_HK2_HXK2	1	0.0375168	0.0581005	0.518459	DeCODE	P52789	Chen et al.	sphingomyelin (d18:0/18:0, d19:0/17:0)*	HMDB0012087	ENSG00000159399	HK2	FALSE
79699	MR-IVW LD	GCST90200056	sphingomyelin (d18:0/18:0, d19:0/17:0)*	13131_5_HK1_HXK1	13131_5_HK1_HXK1	1	0.0201689	0.0581008	0.728489	DeCODE	P19367	Chen et al.	sphingomyelin (d18:0/18:0, d19:0/17:0)*	HMDB0012087	ENSG00000156515	HK1	FALSE
79700	MR-IVW LD	GCST90200056	sphingomyelin (d18:0/18:0, d19:0/17:0)*	13430_50_SLC14A1_UT1	13430_50_SLC14A1_UT1	1	0.0725299	0.0580971	0.211876	DeCODE	Q13336	Chen et al.	sphingomyelin (d18:0/18:0, d19:0/17:0)*	HMDB0012087	ENSG00000141469	SLC14A1	FALSE
79701	MR-IVW LD	GCST90200056	sphingomyelin (d18:0/18:0, d19:0/17:0)*	13473_55_ITPKA_IP3KA	13473_55_ITPKA_IP3KA	1	0.0561436	0.0580977	0.333861	DeCODE	P23677	Chen et al.	sphingomyelin (d18:0/18:0, d19:0/17:0)*	HMDB0012087	ENSG00000137825	ITPKA	FALSE
79702	MR-IVW LD	GCST90200056	sphingomyelin (d18:0/18:0, d19:0/17:0)*	13494_6_CERS5_CERS5	13494_6_CERS5_CERS5	1	-0.0235454	0.0580983	0.68528	DeCODE	Q8N5B7	Chen et al.	sphingomyelin (d18:0/18:0, d19:0/17:0)*	HMDB0012087	ENSG00000139624	CERS5	FALSE
79703	MR-IVW LD	GCST90200056	sphingomyelin (d18:0/18:0, d19:0/17:0)*	13498_1_MIOX_MIOX	13498_1_MIOX_MIOX	1	0.032231	0.0580982	0.579054	DeCODE	Q9UGB7	Chen et al.	sphingomyelin (d18:0/18:0, d19:0/17:0)*	HMDB0012087	ENSG00000100253	MIOX	FALSE
79704	MR-IVW LD	GCST90200056	sphingomyelin (d18:0/18:0, d19:0/17:0)*	13595_20_THTPA_THTPA	13595_20_THTPA_THTPA	1	-0.0551002	0.0580977	0.342922	DeCODE	Q9BU02	Chen et al.	sphingomyelin (d18:0/18:0, d19:0/17:0)*	HMDB0012087	ENSG00000259431	THTPA	FALSE
79705	MR-IVW LD	GCST90200056	sphingomyelin (d18:0/18:0, d19:0/17:0)*	13596_3_RAB27B_RB27B	13596_3_RAB27B_RB27B	1	0.0283017	0.0580982	0.626163	DeCODE	O00194	Chen et al.	sphingomyelin (d18:0/18:0, d19:0/17:0)*	HMDB0012087	ENSG00000041353	RAB27B	FALSE
79706	MR-IVW LD	GCST90200056	sphingomyelin (d18:0/18:0, d19:0/17:0)*	13623_4_MLL2_MLL2	13623_4_MLL2_MLL2	1	0.0116781	0.0580984	0.840695	DeCODE	O14686	Chen et al.	sphingomyelin (d18:0/18:0, d19:0/17:0)*	HMDB0012087	ENSG00000167548	KMT2D	FALSE
79707	MR-IVW LD	GCST90200056	sphingomyelin (d18:0/18:0, d19:0/17:0)*	13624_17_NADK_NADK	13624_17_NADK_NADK	1	-0.0109044	0.0580984	0.851121	DeCODE	O95544	Chen et al.	sphingomyelin (d18:0/18:0, d19:0/17:0)*	HMDB0012087	ENSG00000008130	NADK	FALSE
79708	MR-IVW LD	GCST90200056	sphingomyelin (d18:0/18:0, d19:0/17:0)*	13689_2_ODC1_Ornithine_decarboxylase	13689_2_ODC1_Ornithine_decarboxylase	1	0.0226733	0.0580934	0.696321	DeCODE	P11926	Chen et al.	sphingomyelin (d18:0/18:0, d19:0/17:0)*	HMDB0012087	ENSG00000115758	ODC1	FALSE
79709	MR-IVW LD	GCST90200056	sphingomyelin (d18:0/18:0, d19:0/17:0)*	13936_24_PGK2_PGK2	13936_24_PGK2_PGK2	1	0.0588876	0.0580927	0.310733	DeCODE	P07205	Chen et al.	sphingomyelin (d18:0/18:0, d19:0/17:0)*	HMDB0012087	ENSG00000170950	PGK2	FALSE
79710	MR-IVW LD	GCST90200056	sphingomyelin (d18:0/18:0, d19:0/17:0)*	13941_82_FARS2_SYFM	13941_82_FARS2_SYFM	1	0.0304002	0.0580933	0.600766	DeCODE	O95363	Chen et al.	sphingomyelin (d18:0/18:0, d19:0/17:0)*	HMDB0012087	ENSG00000145982	FARS2	FALSE
79711	MR-IVW LD	GCST90200056	sphingomyelin (d18:0/18:0, d19:0/17:0)*	13947_371_NUDT12_NUD12	13947_371_NUDT12_NUD12	1	0.0328788	0.0580932	0.571417	DeCODE	Q9BQG2	Chen et al.	sphingomyelin (d18:0/18:0, d19:0/17:0)*	HMDB0012087	ENSG00000112874	NUDT12	FALSE
79712	MR-IVW LD	GCST90200056	sphingomyelin (d18:0/18:0, d19:0/17:0)*	13990_1_PC_pyruvate_carboxylase	13990_1_PC_pyruvate_carboxylase	1	0.0302954	0.0580933	0.602021	DeCODE	P11498	Chen et al.	sphingomyelin (d18:0/18:0, d19:0/17:0)*	HMDB0012087	ENSG00000173599	PC	FALSE
79713	MR-IVW LD	GCST90200056	sphingomyelin (d18:0/18:0, d19:0/17:0)*	13998_26_ADSSL1_PURA1	13998_26_ADSSL1_PURA1	1	0.00158682	0.0580935	0.978209	DeCODE	Q8N142	Chen et al.	sphingomyelin (d18:0/18:0, d19:0/17:0)*	HMDB0012087	ENSG00000185100	ADSSL1	FALSE
79714	MR-IVW LD	GCST90200056	sphingomyelin (d18:0/18:0, d19:0/17:0)*	14006_36_GNMT_GNMT	14006_36_GNMT_GNMT	1	0.0387336	0.0580931	0.504931	DeCODE	Q14749	Chen et al.	sphingomyelin (d18:0/18:0, d19:0/17:0)*	HMDB0012087	ENSG00000124713	GNMT	FALSE
79715	MR-IVW LD	GCST90200056	sphingomyelin (d18:0/18:0, d19:0/17:0)*	14048_7_IL1RAP_IL_1_R_AcP	14048_7_IL1RAP_IL_1_R_AcP	1	0.011814	0.0580935	0.838852	DeCODE	Q9NPH3	Chen et al.	sphingomyelin (d18:0/18:0, d19:0/17:0)*	HMDB0012087	ENSG00000196083	IL1RAP	FALSE
79716	MR-IVW LD	GCST90200056	sphingomyelin (d18:0/18:0, d19:0/17:0)*	14079_14_IL18R1_IL_18_Ra	14079_14_IL18R1_IL_18_Ra	1	-0.0120981	0.0580935	0.835032	DeCODE	Q13478	Chen et al.	sphingomyelin (d18:0/18:0, d19:0/17:0)*	HMDB0012087	ENSG00000115604	IL18R1	FALSE
79717	MR-IVW LD	GCST90200056	sphingomyelin (d18:0/18:0, d19:0/17:0)*	14083_25_SEPHS1_SPS1	14083_25_SEPHS1_SPS1	1	0.0606108	0.0580926	0.296787	DeCODE	P49903	Chen et al.	sphingomyelin (d18:0/18:0, d19:0/17:0)*	HMDB0012087	ENSG00000086475	SEPHS1	FALSE
79718	MR-IVW LD	GCST90200056	sphingomyelin (d18:0/18:0, d19:0/17:0)*	14098_28_CARS_SYCC	14098_28_CARS_SYCC	1	0.0866399	0.0580917	0.135848	DeCODE	P49589	Chen et al.	sphingomyelin (d18:0/18:0, d19:0/17:0)*	HMDB0012087	ENSG00000110619	CARS	FALSE
79719	MR-IVW LD	GCST90200056	sphingomyelin (d18:0/18:0, d19:0/17:0)*	14226_120_BHMT2_BHMT2	14226_120_BHMT2_BHMT2	1	0.0365458	0.0580932	0.529291	DeCODE	Q9H2M3	Chen et al.	sphingomyelin (d18:0/18:0, d19:0/17:0)*	HMDB0012087	ENSG00000132840	BHMT2	FALSE
79720	MR-IVW LD	GCST90200056	sphingomyelin (d18:0/18:0, d19:0/17:0)*	14271_23_RAB6B_RAB6B	14271_23_RAB6B_RAB6B	1	0.0447758	0.058093	0.440849	DeCODE	Q9NRW1	Chen et al.	sphingomyelin (d18:0/18:0, d19:0/17:0)*	HMDB0012087	ENSG00000154917	RAB6B	FALSE
79721	MR-IVW LD	GCST90200056	sphingomyelin (d18:0/18:0, d19:0/17:0)*	14287_6_RAB5C_RAB5C	14287_6_RAB5C_RAB5C	1	0.0993692	0.0580911	0.0871595	DeCODE	P51148	Chen et al.	sphingomyelin (d18:0/18:0, d19:0/17:0)*	HMDB0012087	ENSG00000108774	RAB5C	FALSE
79722	MR-IVW LD	GCST90200056	sphingomyelin (d18:0/18:0, d19:0/17:0)*	14332_3_RALA_RALA	14332_3_RALA_RALA	1	0.0840125	0.0580918	0.14812	DeCODE	P11233	Chen et al.	sphingomyelin (d18:0/18:0, d19:0/17:0)*	HMDB0012087	ENSG00000006451	RALA	FALSE
79723	MR-IVW LD	GCST90200056	sphingomyelin (d18:0/18:0, d19:0/17:0)*	15414_316_LDHA_LDHA	15414_316_LDHA_LDHA	1	0.0424037	0.0580931	0.465435	DeCODE	P00338	Chen et al.	sphingomyelin (d18:0/18:0, d19:0/17:0)*	HMDB0012087	ENSG00000134333	LDHA	FALSE
79724	MR-IVW LD	GCST90200056	sphingomyelin (d18:0/18:0, d19:0/17:0)*	15426_5_NEU1_NEUR1	15426_5_NEU1_NEUR1	1	-0.00130547	0.0580935	0.982072	DeCODE	Q99519	Chen et al.	sphingomyelin (d18:0/18:0, d19:0/17:0)*	HMDB0012087	ENSG00000204386	NEU1	FALSE
79725	MR-IVW LD	GCST90200056	sphingomyelin (d18:0/18:0, d19:0/17:0)*	15431_31_OTC_OTCase	15431_31_OTC_OTCase	1	0.0194316	0.0580934	0.738011	DeCODE	P00480	Chen et al.	sphingomyelin (d18:0/18:0, d19:0/17:0)*	HMDB0012087	ENSG00000036473	OTC	FALSE
79726	MR-IVW LD	GCST90200056	sphingomyelin (d18:0/18:0, d19:0/17:0)*	15435_4_PNP_PNP	15435_4_PNP_PNP	1	0.0493464	0.0580929	0.395637	DeCODE	P00491	Chen et al.	sphingomyelin (d18:0/18:0, d19:0/17:0)*	HMDB0012087	ENSG00000198805	PNP	FALSE
79727	MR-IVW LD	GCST90200056	sphingomyelin (d18:0/18:0, d19:0/17:0)*	15457_14_ANPEP_Aminopeptidase_N	15457_14_ANPEP_Aminopeptidase_N	1	0.0706666	0.0580923	0.223812	DeCODE	P15144	Chen et al.	sphingomyelin (d18:0/18:0, d19:0/17:0)*	HMDB0012087	ENSG00000166825	ANPEP	FALSE
79728	MR-IVW LD	GCST90200056	sphingomyelin (d18:0/18:0, d19:0/17:0)*	15480_2_VNN2_VNN2	15480_2_VNN2_VNN2	1	-0.00402542	0.0580935	0.944757	DeCODE	O95498	Chen et al.	sphingomyelin (d18:0/18:0, d19:0/17:0)*	HMDB0012087	ENSG00000112303	VNN2	FALSE
79729	MR-IVW LD	GCST90200056	sphingomyelin (d18:0/18:0, d19:0/17:0)*	15487_164_CES1_carboxylesterase__liver	15487_164_CES1_carboxylesterase__liver	1	-0.0206257	0.0580934	0.722557	DeCODE	P23141	Chen et al.	sphingomyelin (d18:0/18:0, d19:0/17:0)*	HMDB0012087	ENSG00000198848	CES1	FALSE
79730	MR-IVW LD	GCST90200056	sphingomyelin (d18:0/18:0, d19:0/17:0)*	15514_26_BCHE_Pseudocholinesterase	15514_26_BCHE_Pseudocholinesterase	1	-0.0113434	0.0580935	0.845188	DeCODE	P06276	Chen et al.	sphingomyelin (d18:0/18:0, d19:0/17:0)*	HMDB0012087	ENSG00000114200	BCHE	FALSE
79731	MR-IVW LD	GCST90200056	sphingomyelin (d18:0/18:0, d19:0/17:0)*	15526_33_GSS_GSHB	15526_33_GSS_GSHB	1	0.081769	0.0580919	0.159255	DeCODE	P48637	Chen et al.	sphingomyelin (d18:0/18:0, d19:0/17:0)*	HMDB0012087	ENSG00000100983	GSS	FALSE
79732	MR-IVW LD	GCST90200056	sphingomyelin (d18:0/18:0, d19:0/17:0)*	15542_19_CKMT1A_KCRU	15542_19_CKMT1A_KCRU	1	0.0889774	0.0580916	0.125603	DeCODE	P12532	Chen et al.	sphingomyelin (d18:0/18:0, d19:0/17:0)*	HMDB0012087	ENSG00000237289	CKMT1A	FALSE
79733	MR-IVW LD	GCST90200056	sphingomyelin (d18:0/18:0, d19:0/17:0)*	15553_22_ACHE_ACES	15553_22_ACHE_ACES	1	0.00790583	0.0580935	0.891752	DeCODE	P22303	Chen et al.	sphingomyelin (d18:0/18:0, d19:0/17:0)*	HMDB0012087	ENSG00000087085	ACHE	FALSE
79734	MR-IVW LD	GCST90200056	sphingomyelin (d18:0/18:0, d19:0/17:0)*	15556_49_AMY2B_Alpha_amylase_2B	15556_49_AMY2B_Alpha_amylase_2B	1	-0.0718274	0.0580922	0.216296	DeCODE	P19961	Chen et al.	sphingomyelin (d18:0/18:0, d19:0/17:0)*	HMDB0012087	ENSG00000240038	AMY2B	FALSE
79735	MR-IVW LD	GCST90200056	sphingomyelin (d18:0/18:0, d19:0/17:0)*	15588_17_GLA_galactosidase__alpha	15588_17_GLA_galactosidase__alpha	1	0.0672885	0.0580924	0.246741	DeCODE	P06280	Chen et al.	sphingomyelin (d18:0/18:0, d19:0/17:0)*	HMDB0012087	ENSG00000102393	GLA	FALSE
79736	MR-IVW LD	GCST90200056	sphingomyelin (d18:0/18:0, d19:0/17:0)*	15607_56_PKLR_KPYR	15607_56_PKLR_KPYR	1	-0.0156261	0.0580934	0.787944	DeCODE	P30613	Chen et al.	sphingomyelin (d18:0/18:0, d19:0/17:0)*	HMDB0012087	ENSG00000143627	PKLR	FALSE
79737	MR-IVW LD	GCST90200056	sphingomyelin (d18:0/18:0, d19:0/17:0)*	16015_19_GPT_ALT	16015_19_GPT_ALT	1	0.0586283	0.0580927	0.312869	DeCODE	P24298	Chen et al.	sphingomyelin (d18:0/18:0, d19:0/17:0)*	HMDB0012087	ENSG00000167701	GPT	FALSE
79738	MR-IVW LD	GCST90200056	sphingomyelin (d18:0/18:0, d19:0/17:0)*	16769_20_RAC3_RAC3	16769_20_RAC3_RAC3	1	0.0688126	0.0580923	0.2362	DeCODE	P60763	Chen et al.	sphingomyelin (d18:0/18:0, d19:0/17:0)*	HMDB0012087	ENSG00000169750	RAC3	FALSE
79739	MR-IVW LD	GCST90200056	sphingomyelin (d18:0/18:0, d19:0/17:0)*	16809_1_NME4_NDKM	16809_1_NME4_NDKM	1	0.0547976	0.0580928	0.345539	DeCODE	O00746	Chen et al.	sphingomyelin (d18:0/18:0, d19:0/17:0)*	HMDB0012087	ENSG00000103202	NME4	FALSE
79740	MR-IVW LD	GCST90200056	sphingomyelin (d18:0/18:0, d19:0/17:0)*	16857_2_RAB2A_RAB2A	16857_2_RAB2A_RAB2A	1	0.014752	0.0580934	0.799545	DeCODE	P61019	Chen et al.	sphingomyelin (d18:0/18:0, d19:0/17:0)*	HMDB0012087	ENSG00000104388	RAB2A	FALSE
79741	MR-IVW LD	GCST90200056	sphingomyelin (d18:0/18:0, d19:0/17:0)*	16863_47_NANP_NANP	16863_47_NANP_NANP	1	0.0626217	0.0580925	0.28105	DeCODE	Q8TBE9	Chen et al.	sphingomyelin (d18:0/18:0, d19:0/17:0)*	HMDB0012087	ENSG00000170191	NANP	FALSE
79742	MR-IVW LD	GCST90200056	sphingomyelin (d18:0/18:0, d19:0/17:0)*	16877_19_MSRB2_MSRB2	16877_19_MSRB2_MSRB2	1	0.00267619	0.0580935	0.963257	DeCODE	Q9Y3D2	Chen et al.	sphingomyelin (d18:0/18:0, d19:0/17:0)*	HMDB0012087	ENSG00000148450	MSRB2	FALSE
79743	MR-IVW LD	GCST90200056	sphingomyelin (d18:0/18:0, d19:0/17:0)*	16883_57_RAB4A_RAB4A	16883_57_RAB4A_RAB4A	1	0.0675324	0.0580924	0.245032	DeCODE	P20338	Chen et al.	sphingomyelin (d18:0/18:0, d19:0/17:0)*	HMDB0012087	ENSG00000168118	RAB4A	FALSE
79744	MR-IVW LD	GCST90200056	sphingomyelin (d18:0/18:0, d19:0/17:0)*	16932_5_SULT1E1_SULT_1E	16932_5_SULT1E1_SULT_1E	1	-0.0314928	0.0580933	0.587744	DeCODE	P49888	Chen et al.	sphingomyelin (d18:0/18:0, d19:0/17:0)*	HMDB0012087	ENSG00000109193	SULT1E1	FALSE
79745	MR-IVW LD	GCST90200056	sphingomyelin (d18:0/18:0, d19:0/17:0)*	17148_7_BLVRB_BLVRB	17148_7_BLVRB_BLVRB	1	-0.0239755	0.0580934	0.679822	DeCODE	P30043	Chen et al.	sphingomyelin (d18:0/18:0, d19:0/17:0)*	HMDB0012087	ENSG00000090013	BLVRB	FALSE
79746	MR-IVW LD	GCST90200056	sphingomyelin (d18:0/18:0, d19:0/17:0)*	17204_17_PNMT_PNMT	17204_17_PNMT_PNMT	1	-0.0123402	0.0580935	0.831779	DeCODE	Q3KPI0	Chen et al.	sphingomyelin (d18:0/18:0, d19:0/17:0)*	HMDB0012087	ENSG00000007129	CEACAM21	FALSE
79747	MR-IVW LD	GCST90200056	sphingomyelin (d18:0/18:0, d19:0/17:0)*	17205_21_RAB5A_RAB5A	17205_21_RAB5A_RAB5A	1	0.0973758	0.0580912	0.0936878	DeCODE	P20339	Chen et al.	sphingomyelin (d18:0/18:0, d19:0/17:0)*	HMDB0012087	ENSG00000144566	RAB5A	FALSE
79748	MR-IVW LD	GCST90200056	sphingomyelin (d18:0/18:0, d19:0/17:0)*	17209_27_SULT2B1_ST2B1	17209_27_SULT2B1_ST2B1	1	0.0573021	0.0580927	0.323942	DeCODE	O00204	Chen et al.	sphingomyelin (d18:0/18:0, d19:0/17:0)*	HMDB0012087	ENSG00000088002	SULT2B1	FALSE
79749	MR-IVW LD	GCST90200056	sphingomyelin (d18:0/18:0, d19:0/17:0)*	17325_10_GUK1_KGUA	17325_10_GUK1_KGUA	1	0.0478808	0.0580929	0.40982	DeCODE	Q16774	Chen et al.	sphingomyelin (d18:0/18:0, d19:0/17:0)*	HMDB0012087	ENSG00000143774	GUK1	FALSE
79750	MR-IVW LD	GCST90200056	sphingomyelin (d18:0/18:0, d19:0/17:0)*	17333_20_ACADM_ACADM	17333_20_ACADM_ACADM	1	0.0700699	0.0580923	0.227747	DeCODE	P11310	Chen et al.	sphingomyelin (d18:0/18:0, d19:0/17:0)*	HMDB0012087	ENSG00000117054	ACADM	FALSE
79751	MR-IVW LD	GCST90200056	sphingomyelin (d18:0/18:0, d19:0/17:0)*	17357_33_SEPSECS_SPCS	17357_33_SEPSECS_SPCS	1	0.0249959	0.0580933	0.666999	DeCODE	Q9HD40	Chen et al.	sphingomyelin (d18:0/18:0, d19:0/17:0)*	HMDB0012087	ENSG00000109618	SEPSECS	FALSE
79752	MR-IVW LD	GCST90200056	sphingomyelin (d18:0/18:0, d19:0/17:0)*	17398_55_HMOX1_HO_1	17398_55_HMOX1_HO_1	1	0.00410265	0.0580935	0.943699	DeCODE	P09601	Chen et al.	sphingomyelin (d18:0/18:0, d19:0/17:0)*	HMDB0012087	ENSG00000100292	HMOX1	FALSE
79753	MR-IVW LD	GCST90200056	sphingomyelin (d18:0/18:0, d19:0/17:0)*	17441_4_ALPI_Alkaline_phosphatase__intestine	17441_4_ALPI_Alkaline_phosphatase__intestine	1	0.128659	0.0580895	0.0267711	DeCODE	P09923	Chen et al.	sphingomyelin (d18:0/18:0, d19:0/17:0)*	HMDB0012087	ENSG00000163295	ALPI	FALSE
79754	MR-IVW LD	GCST90200056	sphingomyelin (d18:0/18:0, d19:0/17:0)*	17450_51_HARS_Histidyl_tRNA_synthetase	17450_51_HARS_Histidyl_tRNA_synthetase	1	0.109524	0.0580906	0.0593762	DeCODE	P12081	Chen et al.	sphingomyelin (d18:0/18:0, d19:0/17:0)*	HMDB0012087	ENSG00000170445	HARS	FALSE
79755	MR-IVW LD	GCST90200056	sphingomyelin (d18:0/18:0, d19:0/17:0)*	17466_72_ACSF2_ACSF2	17466_72_ACSF2_ACSF2	1	0.032657	0.0580932	0.574015	DeCODE	Q96CM8	Chen et al.	sphingomyelin (d18:0/18:0, d19:0/17:0)*	HMDB0012087	ENSG00000167107	ACSF2	FALSE
79756	MR-IVW LD	GCST90200056	sphingomyelin (d18:0/18:0, d19:0/17:0)*	17467_1_DHRS9_DHRS9	17467_1_DHRS9_DHRS9	1	0.0677982	0.0580924	0.24318	DeCODE	Q9BPW9	Chen et al.	sphingomyelin (d18:0/18:0, d19:0/17:0)*	HMDB0012087	ENSG00000073737	DHRS9	FALSE
79757	MR-IVW LD	GCST90200056	sphingomyelin (d18:0/18:0, d19:0/17:0)*	17495_141_SIRT3_SIR3	17495_141_SIRT3_SIR3	1	0.167322	0.0580867	0.00396974	DeCODE	Q9NTG7	Chen et al.	sphingomyelin (d18:0/18:0, d19:0/17:0)*	HMDB0012087	ENSG00000142082	SIRT3	FALSE
79758	MR-IVW LD	GCST90200056	sphingomyelin (d18:0/18:0, d19:0/17:0)*	17509_6_HPD_HPPD	17509_6_HPD_HPPD	1	0.0177764	0.0580934	0.759607	DeCODE	P32754	Chen et al.	sphingomyelin (d18:0/18:0, d19:0/17:0)*	HMDB0012087	ENSG00000158104	HPD	FALSE
79759	MR-IVW LD	GCST90200056	sphingomyelin (d18:0/18:0, d19:0/17:0)*	17675_17_ACOT13_ACO13	17675_17_ACOT13_ACO13	1	0.104118	0.0580909	0.0730791	DeCODE	Q9NPJ3	Chen et al.	sphingomyelin (d18:0/18:0, d19:0/17:0)*	HMDB0012087	ENSG00000112304	ACOT13	FALSE
79760	MR-IVW LD	GCST90200056	sphingomyelin (d18:0/18:0, d19:0/17:0)*	17744_31_RAB11A_RB11A	17744_31_RAB11A_RB11A	1	0.0666729	0.0580924	0.251091	DeCODE	P62491	Chen et al.	sphingomyelin (d18:0/18:0, d19:0/17:0)*	HMDB0012087	ENSG00000103769	RAB11A	FALSE
79761	MR-IVW LD	GCST90200056	sphingomyelin (d18:0/18:0, d19:0/17:0)*	17752_24_ARG2_Arginase	17752_24_ARG2_Arginase	1	0.105205	0.0580908	0.0701341	DeCODE	P78540	Chen et al.	sphingomyelin (d18:0/18:0, d19:0/17:0)*	HMDB0012087	ENSG00000081181	ARG2	FALSE
79762	MR-IVW LD	GCST90200056	sphingomyelin (d18:0/18:0, d19:0/17:0)*	17789_1_QPRT_NADC	17789_1_QPRT_NADC	1	0.0111447	0.0580935	0.847867	DeCODE	Q15274	Chen et al.	sphingomyelin (d18:0/18:0, d19:0/17:0)*	HMDB0012087	ENSG00000103485	QPRT	FALSE
79763	MR-IVW LD	GCST90200056	sphingomyelin (d18:0/18:0, d19:0/17:0)*	17792_158_ALDH5A1_SSDH	17792_158_ALDH5A1_SSDH	1	-0.0352614	0.0580932	0.543864	DeCODE	P51649	Chen et al.	sphingomyelin (d18:0/18:0, d19:0/17:0)*	HMDB0012087	ENSG00000112294	ALDH5A1	FALSE
79764	MR-IVW LD	GCST90200056	sphingomyelin (d18:0/18:0, d19:0/17:0)*	17814_8_BPNT1_BPNT1	17814_8_BPNT1_BPNT1	1	0.0903726	0.0580915	0.119781	DeCODE	O95861	Chen et al.	sphingomyelin (d18:0/18:0, d19:0/17:0)*	HMDB0012087	ENSG00000162813	BPNT1	FALSE
79765	MR-IVW LD	GCST90200056	sphingomyelin (d18:0/18:0, d19:0/17:0)*	17822_57_RERG_RERG	17822_57_RERG_RERG	1	0.0478191	0.0580929	0.410424	DeCODE	Q96A58	Chen et al.	sphingomyelin (d18:0/18:0, d19:0/17:0)*	HMDB0012087	ENSG00000134533	RERG	FALSE
79766	MR-IVW LD	GCST90200056	sphingomyelin (d18:0/18:0, d19:0/17:0)*	17843_30_PPCS_PPCS	17843_30_PPCS_PPCS	1	0.064707	0.0580925	0.265339	DeCODE	Q9HAB8	Chen et al.	sphingomyelin (d18:0/18:0, d19:0/17:0)*	HMDB0012087	ENSG00000127125	PPCS	FALSE
79767	MR-IVW LD	GCST90200056	sphingomyelin (d18:0/18:0, d19:0/17:0)*	17857_6_ACADL_ACADL	17857_6_ACADL_ACADL	1	0.0112366	0.0580935	0.846627	DeCODE	P28330	Chen et al.	sphingomyelin (d18:0/18:0, d19:0/17:0)*	HMDB0012087	ENSG00000115361	ACADL	FALSE
79768	MR-IVW LD	GCST90200056	sphingomyelin (d18:0/18:0, d19:0/17:0)*	18170_46_PYCR1_P5CR1	18170_46_PYCR1_P5CR1	1	0.0805293	0.0580919	0.165674	DeCODE	P32322	Chen et al.	sphingomyelin (d18:0/18:0, d19:0/17:0)*	HMDB0012087	ENSG00000183010	PYCR1	FALSE
79769	MR-IVW LD	GCST90200056	sphingomyelin (d18:0/18:0, d19:0/17:0)*	18178_13_SARS_SYSC	18178_13_SARS_SYSC	1	0.0545438	0.0580928	0.347778	DeCODE	P49591	Chen et al.	sphingomyelin (d18:0/18:0, d19:0/17:0)*	HMDB0012087	ENSG00000031698	SARS	FALSE
79770	MR-IVW LD	GCST90200056	sphingomyelin (d18:0/18:0, d19:0/17:0)*	18179_56_SMS_SPSY	18179_56_SMS_SPSY	1	0.0678803	0.0580924	0.24261	DeCODE	P52788	Chen et al.	sphingomyelin (d18:0/18:0, d19:0/17:0)*	HMDB0012087	ENSG00000102172	SMS	FALSE
79771	MR-IVW LD	GCST90200056	sphingomyelin (d18:0/18:0, d19:0/17:0)*	18184_28_GMPS_GUAA	18184_28_GMPS_GUAA	1	0.0267146	0.0580933	0.64562	DeCODE	P49915	Chen et al.	sphingomyelin (d18:0/18:0, d19:0/17:0)*	HMDB0012087	ENSG00000163655	GMPS	FALSE
79772	MR-IVW LD	GCST90200056	sphingomyelin (d18:0/18:0, d19:0/17:0)*	18186_15_TARS_SYTC	18186_15_TARS_SYTC	1	0.0787639	0.058092	0.175147	DeCODE	P26639	Chen et al.	sphingomyelin (d18:0/18:0, d19:0/17:0)*	HMDB0012087	ENSG00000113407	TARS	FALSE
79773	MR-IVW LD	GCST90200056	sphingomyelin (d18:0/18:0, d19:0/17:0)*	18187_16_ASPA_ACY2	18187_16_ASPA_ACY2	1	-0.0351149	0.0580932	0.545539	DeCODE	P45381	Chen et al.	sphingomyelin (d18:0/18:0, d19:0/17:0)*	HMDB0012087	ENSG00000108381	ASPA	FALSE
79774	MR-IVW LD	GCST90200056	sphingomyelin (d18:0/18:0, d19:0/17:0)*	18188_12_GATM_GATM	18188_12_GATM_GATM	1	0.0598076	0.0580926	0.303235	DeCODE	P50440	Chen et al.	sphingomyelin (d18:0/18:0, d19:0/17:0)*	HMDB0012087	ENSG00000171766	GATM	FALSE
79775	MR-IVW LD	GCST90200056	sphingomyelin (d18:0/18:0, d19:0/17:0)*	18197_97_CKMT2_KCRS	18197_97_CKMT2_KCRS	1	0.0586646	0.0580927	0.312569	DeCODE	P17540	Chen et al.	sphingomyelin (d18:0/18:0, d19:0/17:0)*	HMDB0012087	ENSG00000131730	CKMT2	FALSE
79776	MR-IVW LD	GCST90200056	sphingomyelin (d18:0/18:0, d19:0/17:0)*	18232_42_PIP4K2B_PI42B	18232_42_PIP4K2B_PI42B	1	0.0714718	0.0580923	0.218579	DeCODE	P78356	Chen et al.	sphingomyelin (d18:0/18:0, d19:0/17:0)*	HMDB0012087	ENSG00000276293	PIP4K2B	FALSE
79777	MR-IVW LD	GCST90200056	sphingomyelin (d18:0/18:0, d19:0/17:0)*	18297_8_MRAS_RASM	18297_8_MRAS_RASM	1	0.0537157	0.0580928	0.355146	DeCODE	Q8IXB1	Chen et al.	sphingomyelin (d18:0/18:0, d19:0/17:0)*	HMDB0012087	ENSG00000077232	DNAJC10	FALSE
79778	MR-IVW LD	GCST90200056	sphingomyelin (d18:0/18:0, d19:0/17:0)*	18309_18_CS_CISY	18309_18_CS_CISY	1	0.0623704	0.0580925	0.282985	DeCODE	O75390	Chen et al.	sphingomyelin (d18:0/18:0, d19:0/17:0)*	HMDB0012087	ENSG00000062485	CS	FALSE
79779	MR-IVW LD	GCST90200056	sphingomyelin (d18:0/18:0, d19:0/17:0)*	18322_15_JMJD6_JMJD6	18322_15_JMJD6_JMJD6	1	0.0318478	0.0580932	0.583542	DeCODE	Q6NYC1	Chen et al.	sphingomyelin (d18:0/18:0, d19:0/17:0)*	HMDB0012087	ENSG00000070495	JMJD6	FALSE
79780	MR-IVW LD	GCST90200056	sphingomyelin (d18:0/18:0, d19:0/17:0)*	18324_61_SUOX_SUOX	18324_61_SUOX_SUOX	1	-0.0147576	0.0580934	0.79947	DeCODE	P51687	Chen et al.	sphingomyelin (d18:0/18:0, d19:0/17:0)*	HMDB0012087	ENSG00000139531	SUOX	FALSE
79781	MR-IVW LD	GCST90200056	sphingomyelin (d18:0/18:0, d19:0/17:0)*	18328_36_PYCR2_P5CR2	18328_36_PYCR2_P5CR2	1	0.0208478	0.0580934	0.719695	DeCODE	Q96C36	Chen et al.	sphingomyelin (d18:0/18:0, d19:0/17:0)*	HMDB0012087	ENSG00000143811	PYCR2	FALSE
79782	MR-IVW LD	GCST90200056	sphingomyelin (d18:0/18:0, d19:0/17:0)*	18329_4_PRPS2_PRPS2	18329_4_PRPS2_PRPS2	1	0.0633762	0.0580925	0.275293	DeCODE	P11908	Chen et al.	sphingomyelin (d18:0/18:0, d19:0/17:0)*	HMDB0012087	ENSG00000101911	PRPS2	FALSE
79783	MR-IVW LD	GCST90200056	sphingomyelin (d18:0/18:0, d19:0/17:0)*	18338_26_IDH1_IDH	18338_26_IDH1_IDH	1	0.0896051	0.0580915	0.122957	DeCODE	O75874	Chen et al.	sphingomyelin (d18:0/18:0, d19:0/17:0)*	HMDB0012087	ENSG00000138413	IDH1	FALSE
79784	MR-IVW LD	GCST90200056	sphingomyelin (d18:0/18:0, d19:0/17:0)*	18342_2_PSAT1_SERC	18342_2_PSAT1_SERC	1	0.116721	0.0580902	0.0445041	DeCODE	Q9Y617	Chen et al.	sphingomyelin (d18:0/18:0, d19:0/17:0)*	HMDB0012087	ENSG00000135069	PSAT1	FALSE
79785	MR-IVW LD	GCST90200056	sphingomyelin (d18:0/18:0, d19:0/17:0)*	18382_109_COMT_Catechol_O_methyltransferase	18382_109_COMT_Catechol_O_methyltransferase	1	0.0713005	0.0580923	0.219685	DeCODE	P21964	Chen et al.	sphingomyelin (d18:0/18:0, d19:0/17:0)*	HMDB0012087	ENSG00000093010	COMT	FALSE
79786	MR-IVW LD	GCST90200056	sphingomyelin (d18:0/18:0, d19:0/17:0)*	18398_1_AKR1D1_AK1D1	18398_1_AKR1D1_AK1D1	1	0.0957907	0.0580913	0.0991539	DeCODE	P51857	Chen et al.	sphingomyelin (d18:0/18:0, d19:0/17:0)*	HMDB0012087	ENSG00000122787	AKR1D1	FALSE
79787	MR-IVW LD	GCST90200056	sphingomyelin (d18:0/18:0, d19:0/17:0)*	18401_18_ALKBH3_ALKB3	18401_18_ALKBH3_ALKB3	1	0.102335	0.0580909	0.0781313	DeCODE	Q96Q83	Chen et al.	sphingomyelin (d18:0/18:0, d19:0/17:0)*	HMDB0012087	ENSG00000166199	ALKBH3	FALSE
79788	MR-IVW LD	GCST90200056	sphingomyelin (d18:0/18:0, d19:0/17:0)*	18403_25_AMPD2_AMPD2	18403_25_AMPD2_AMPD2	1	0.0682352	0.0580924	0.240155	DeCODE	Q01433	Chen et al.	sphingomyelin (d18:0/18:0, d19:0/17:0)*	HMDB0012087	ENSG00000116337	AMPD2	FALSE
79789	MR-IVW LD	GCST90200056	sphingomyelin (d18:0/18:0, d19:0/17:0)*	18422_41_MVD_ERG19	18422_41_MVD_ERG19	1	0.0527717	0.0580928	0.363665	DeCODE	P53602	Chen et al.	sphingomyelin (d18:0/18:0, d19:0/17:0)*	HMDB0012087	ENSG00000167508	MVD	FALSE
79790	MR-IVW LD	GCST90200056	sphingomyelin (d18:0/18:0, d19:0/17:0)*	18432_32_RALB_RALB	18432_32_RALB_RALB	1	0.0869094	0.0580917	0.134635	DeCODE	P11234	Chen et al.	sphingomyelin (d18:0/18:0, d19:0/17:0)*	HMDB0012087	ENSG00000144118	RALB	FALSE
79791	MR-IVW LD	GCST90200056	sphingomyelin (d18:0/18:0, d19:0/17:0)*	18900_37_HRAS_H_ras__WT_	18900_37_HRAS_H_ras__WT_	1	-0.00714645	0.0580935	0.902094	DeCODE	P01112	Chen et al.	sphingomyelin (d18:0/18:0, d19:0/17:0)*	HMDB0012087	ENSG00000174775	HRAS	FALSE
79792	MR-IVW LD	GCST90200056	sphingomyelin (d18:0/18:0, d19:0/17:0)*	18917_53_AMY2A_Pancreatic_alpha_amylase	18917_53_AMY2A_Pancreatic_alpha_amylase	1	-0.0506161	0.0580929	0.383592	DeCODE	P04746	Chen et al.	sphingomyelin (d18:0/18:0, d19:0/17:0)*	HMDB0012087	ENSG00000243480	AMY2A	FALSE
79793	MR-IVW LD	GCST90200056	sphingomyelin (d18:0/18:0, d19:0/17:0)*	19114_8_TK2_KITM	19114_8_TK2_KITM	1	0.00101191	0.0580935	0.986103	DeCODE	O00142	Chen et al.	sphingomyelin (d18:0/18:0, d19:0/17:0)*	HMDB0012087	ENSG00000166548	TK2	FALSE
79794	MR-IVW LD	GCST90200056	sphingomyelin (d18:0/18:0, d19:0/17:0)*	19207_119_ADK_ADK	19207_119_ADK_ADK	1	0.00187419	0.0580935	0.974263	DeCODE	P55263	Chen et al.	sphingomyelin (d18:0/18:0, d19:0/17:0)*	HMDB0012087	ENSG00000156110	ADK	FALSE
79795	MR-IVW LD	GCST90200056	sphingomyelin (d18:0/18:0, d19:0/17:0)*	19222_124_RAB5B_RAB5B	19222_124_RAB5B_RAB5B	1	0.0880838	0.0580916	0.129446	DeCODE	P61020	Chen et al.	sphingomyelin (d18:0/18:0, d19:0/17:0)*	HMDB0012087	ENSG00000111540	RAB5B	FALSE
79796	MR-IVW LD	GCST90200056	sphingomyelin (d18:0/18:0, d19:0/17:0)*	19223_6_RAB1A_RAB1A	19223_6_RAB1A_RAB1A	1	0.0638863	0.0580925	0.271448	DeCODE	P62820	Chen et al.	sphingomyelin (d18:0/18:0, d19:0/17:0)*	HMDB0012087	ENSG00000138069	RAB1A	FALSE
79797	MR-IVW LD	GCST90200056	sphingomyelin (d18:0/18:0, d19:0/17:0)*	19239_5_ARF1_ARF1	19239_5_ARF1_ARF1	1	0.0257539	0.0580933	0.657535	DeCODE	P84077	Chen et al.	sphingomyelin (d18:0/18:0, d19:0/17:0)*	HMDB0012087	ENSG00000143761	ARF1	FALSE
79798	MR-IVW LD	GCST90200056	sphingomyelin (d18:0/18:0, d19:0/17:0)*	19249_18_KARS_SYK	19249_18_KARS_SYK	1	0.0811401	0.0580919	0.162488	DeCODE	Q15046	Chen et al.	sphingomyelin (d18:0/18:0, d19:0/17:0)*	HMDB0012087	ENSG00000065427	KARS	FALSE
79799	MR-IVW LD	GCST90200056	sphingomyelin (d18:0/18:0, d19:0/17:0)*	19253_82_RAB2B_RAB2B	19253_82_RAB2B_RAB2B	1	-0.0385735	0.0580931	0.506694	DeCODE	Q8WUD1	Chen et al.	sphingomyelin (d18:0/18:0, d19:0/17:0)*	HMDB0012087	ENSG00000129472	RAB2B	FALSE
79800	MR-IVW LD	GCST90200056	sphingomyelin (d18:0/18:0, d19:0/17:0)*	19254_125_GMPR_GMPR1	19254_125_GMPR_GMPR1	1	0.0436921	0.058093	0.451987	DeCODE	P36959	Chen et al.	sphingomyelin (d18:0/18:0, d19:0/17:0)*	HMDB0012087	ENSG00000137198	GMPR	FALSE
79801	MR-IVW LD	GCST90200056	sphingomyelin (d18:0/18:0, d19:0/17:0)*	19258_24_GCDH_GCDH	19258_24_GCDH_GCDH	1	0.0225394	0.0580934	0.698027	DeCODE	Q92947	Chen et al.	sphingomyelin (d18:0/18:0, d19:0/17:0)*	HMDB0012087	ENSG00000105607	GCDH	FALSE
79802	MR-IVW LD	GCST90200056	sphingomyelin (d18:0/18:0, d19:0/17:0)*	19262_219_ACADVL_ACADV	19262_219_ACADVL_ACADV	1	0.0783839	0.058092	0.177239	DeCODE	P49748	Chen et al.	sphingomyelin (d18:0/18:0, d19:0/17:0)*	HMDB0012087	ENSG00000072778	ACADVL	FALSE
79803	MR-IVW LD	GCST90200056	sphingomyelin (d18:0/18:0, d19:0/17:0)*	19270_26_YARS_SYYC	19270_26_YARS_SYYC	1	0.112859	0.0580904	0.0520385	DeCODE	P54577	Chen et al.	sphingomyelin (d18:0/18:0, d19:0/17:0)*	HMDB0012087	ENSG00000134684	YARS	FALSE
79804	MR-IVW LD	GCST90200056	sphingomyelin (d18:0/18:0, d19:0/17:0)*	19278_19_RAB1B_RAB1B	19278_19_RAB1B_RAB1B	1	0.0759043	0.0580921	0.191342	DeCODE	Q9H0U4	Chen et al.	sphingomyelin (d18:0/18:0, d19:0/17:0)*	HMDB0012087	ENSG00000174903	RAB1B	FALSE
79805	MR-IVW LD	GCST90200056	sphingomyelin (d18:0/18:0, d19:0/17:0)*	19365_11_BCAT2_BCAT2	19365_11_BCAT2_BCAT2	1	0.0617542	0.0580926	0.287768	DeCODE	O15382	Chen et al.	sphingomyelin (d18:0/18:0, d19:0/17:0)*	HMDB0012087	ENSG00000105552	BCAT2	FALSE
79806	MR-IVW LD	GCST90200056	sphingomyelin (d18:0/18:0, d19:0/17:0)*	19376_74_NNMT_NNMT	19376_74_NNMT_NNMT	1	0.0429026	0.058093	0.460201	DeCODE	P40261	Chen et al.	sphingomyelin (d18:0/18:0, d19:0/17:0)*	HMDB0012087	ENSG00000166741	NNMT	FALSE
79807	MR-IVW LD	GCST90200056	sphingomyelin (d18:0/18:0, d19:0/17:0)*	19446_1_GMPR2_GMPR2	19446_1_GMPR2_GMPR2	1	0.0484345	0.0580929	0.404426	DeCODE	Q9P2T1	Chen et al.	sphingomyelin (d18:0/18:0, d19:0/17:0)*	HMDB0012087	ENSG00000100938	GMPR2	FALSE
79808	MR-IVW LD	GCST90200056	sphingomyelin (d18:0/18:0, d19:0/17:0)*	19448_104_UPP1_UPP1	19448_104_UPP1_UPP1	1	0.0172022	0.0580934	0.767143	DeCODE	Q16831	Chen et al.	sphingomyelin (d18:0/18:0, d19:0/17:0)*	HMDB0012087	ENSG00000183696	UPP1	FALSE
79809	MR-IVW LD	GCST90200056	sphingomyelin (d18:0/18:0, d19:0/17:0)*	19467_3_RBKS_RBSK	19467_3_RBKS_RBSK	1	-0.0215487	0.0626827	0.731016	DeCODE	Q9H477	Chen et al.	sphingomyelin (d18:0/18:0, d19:0/17:0)*	HMDB0012087	ENSG00000171174	RBKS	FALSE
79810	MR-IVW LD	GCST90200056	sphingomyelin (d18:0/18:0, d19:0/17:0)*	19483_16_KDSR_KDSR	19483_16_KDSR_KDSR	1	0.0428276	0.058093	0.460986	DeCODE	Q06136	Chen et al.	sphingomyelin (d18:0/18:0, d19:0/17:0)*	HMDB0012087	ENSG00000119537	KDSR	FALSE
79811	MR-IVW LD	GCST90200056	sphingomyelin (d18:0/18:0, d19:0/17:0)*	19496_1_NPL_NPL	19496_1_NPL_NPL	1	0.0610594	0.0580926	0.293227	DeCODE	Q9BXD5	Chen et al.	sphingomyelin (d18:0/18:0, d19:0/17:0)*	HMDB0012087	ENSG00000135838	NPL	FALSE
79812	MR-IVW LD	GCST90200056	sphingomyelin (d18:0/18:0, d19:0/17:0)*	19504_22_DTYMK_KTHY	19504_22_DTYMK_KTHY	1	0.088761	0.0580916	0.126525	DeCODE	P23919	Chen et al.	sphingomyelin (d18:0/18:0, d19:0/17:0)*	HMDB0012087	ENSG00000168393	DTYMK	FALSE
79813	MR-IVW LD	GCST90200056	sphingomyelin (d18:0/18:0, d19:0/17:0)*	19506_6_GLYAT_GLYAT	19506_6_GLYAT_GLYAT	1	0.041231	0.0580931	0.477865	DeCODE	Q6IB77	Chen et al.	sphingomyelin (d18:0/18:0, d19:0/17:0)*	HMDB0012087	ENSG00000149124	GLYAT	FALSE
79814	MR-IVW LD	GCST90200056	sphingomyelin (d18:0/18:0, d19:0/17:0)*	19518_12_HK3_HXK3	19518_12_HK3_HXK3	1	-0.0283808	0.0580933	0.625169	DeCODE	P52790	Chen et al.	sphingomyelin (d18:0/18:0, d19:0/17:0)*	HMDB0012087	ENSG00000160883	HK3	FALSE
79815	MR-IVW LD	GCST90200056	sphingomyelin (d18:0/18:0, d19:0/17:0)*	2622_18_HMOX2_HO_2	2622_18_HMOX2_HO_2	1	-0.0291194	0.0580933	0.616193	DeCODE	P30519	Chen et al.	sphingomyelin (d18:0/18:0, d19:0/17:0)*	HMDB0012087	ENSG00000103415	HMOX2	FALSE
79816	MR-IVW LD	GCST90200056	sphingomyelin (d18:0/18:0, d19:0/17:0)*	2642_4_PAFAH1B2_PAFAH_beta_subunit	2642_4_PAFAH1B2_PAFAH_beta_subunit	1	0.0523162	0.0580928	0.367821	DeCODE	P68402	Chen et al.	sphingomyelin (d18:0/18:0, d19:0/17:0)*	HMDB0012087	ENSG00000168092	PAFAH1B2	FALSE
79817	MR-IVW LD	GCST90200056	sphingomyelin (d18:0/18:0, d19:0/17:0)*	2870_29_RAC1_RAC1	2870_29_RAC1_RAC1	1	0.0819005	0.0580919	0.158586	DeCODE	P63000	Chen et al.	sphingomyelin (d18:0/18:0, d19:0/17:0)*	HMDB0012087	ENSG00000136238	RAC1	FALSE
79818	MR-IVW LD	GCST90200056	sphingomyelin (d18:0/18:0, d19:0/17:0)*	2943_5_CYP3A4_Cytochrome_P450_3A4	2943_5_CYP3A4_Cytochrome_P450_3A4	1	-0.0168754	0.0580934	0.771444	DeCODE	P08684	Chen et al.	sphingomyelin (d18:0/18:0, d19:0/17:0)*	HMDB0012087	ENSG00000160868	CYP3A4	FALSE
79819	MR-IVW LD	GCST90200056	sphingomyelin (d18:0/18:0, d19:0/17:0)*	2991_9_IL1R1_IL_1_sRI	2991_9_IL1R1_IL_1_sRI	1	0.0904874	0.0580915	0.119311	DeCODE	P14778	Chen et al.	sphingomyelin (d18:0/18:0, d19:0/17:0)*	HMDB0012087	ENSG00000115594	IL1R1	FALSE
79820	MR-IVW LD	GCST90200056	sphingomyelin (d18:0/18:0, d19:0/17:0)*	2993_1_IL18RAP_IL_18_Rb	2993_1_IL18RAP_IL_18_Rb	1	0.0192669	0.0580934	0.74015	DeCODE	O95256	Chen et al.	sphingomyelin (d18:0/18:0, d19:0/17:0)*	HMDB0012087	ENSG00000115607	IL18RAP	FALSE
79821	MR-IVW LD	GCST90200056	sphingomyelin (d18:0/18:0, d19:0/17:0)*	2994_71_IL1RL2_IL_1Rrp2	2994_71_IL1RL2_IL_1Rrp2	1	0.0601625	0.0580926	0.300374	DeCODE	Q9HB29	Chen et al.	sphingomyelin (d18:0/18:0, d19:0/17:0)*	HMDB0012087	ENSG00000115598	IL1RL2	FALSE
79822	MR-IVW LD	GCST90200056	sphingomyelin (d18:0/18:0, d19:0/17:0)*	3182_38_ENTPD1_CD39	3182_38_ENTPD1_CD39	1	0.0276669	0.0580933	0.633897	DeCODE	P49961	Chen et al.	sphingomyelin (d18:0/18:0, d19:0/17:0)*	HMDB0012087	ENSG00000138185	ENTPD1	FALSE
79823	MR-IVW LD	GCST90200056	sphingomyelin (d18:0/18:0, d19:0/17:0)*	3192_3_CNDP2_Glutamate_carboxypeptidase	3192_3_CNDP2_Glutamate_carboxypeptidase	1	0.039959	0.0580931	0.491551	DeCODE	Q96KP4	Chen et al.	sphingomyelin (d18:0/18:0, d19:0/17:0)*	HMDB0012087	ENSG00000133313	CNDP2	FALSE
79824	MR-IVW LD	GCST90200056	sphingomyelin (d18:0/18:0, d19:0/17:0)*	3232_28_ACP5_TrATPase	3232_28_ACP5_TrATPase	1	0.0694054	0.0580923	0.232187	DeCODE	P13686	Chen et al.	sphingomyelin (d18:0/18:0, d19:0/17:0)*	HMDB0012087	ENSG00000102575	ACP5	FALSE
79825	MR-IVW LD	GCST90200056	sphingomyelin (d18:0/18:0, d19:0/17:0)*	3343_1_ACY1_Aminoacylase_1	3343_1_ACY1_Aminoacylase_1	1	0.111068	0.0580905	0.0558792	DeCODE	Q03154	Chen et al.	sphingomyelin (d18:0/18:0, d19:0/17:0)*	HMDB0012087	ENSG00000114786	ACY1	FALSE
79826	MR-IVW LD	GCST90200056	sphingomyelin (d18:0/18:0, d19:0/17:0)*	3583_54_ARSA_Arylsulfatase_A	3583_54_ARSA_Arylsulfatase_A	1	0.0914299	0.0580915	0.115511	DeCODE	P15289	Chen et al.	sphingomyelin (d18:0/18:0, d19:0/17:0)*	HMDB0012087	ENSG00000100299	ARSA	FALSE
79827	MR-IVW LD	GCST90200056	sphingomyelin (d18:0/18:0, d19:0/17:0)*	3761_4_PTGS2_COX_2	3761_4_PTGS2_COX_2	1	0.0152457	0.0580934	0.792987	DeCODE	P35354	Chen et al.	sphingomyelin (d18:0/18:0, d19:0/17:0)*	HMDB0012087	ENSG00000073756	PTGS2	FALSE
79828	MR-IVW LD	GCST90200056	sphingomyelin (d18:0/18:0, d19:0/17:0)*	3800_71_CKB_CK_BB	3800_71_CKB_CK_BB	1	-0.064637	0.0580925	0.265856	DeCODE	P12277	Chen et al.	sphingomyelin (d18:0/18:0, d19:0/17:0)*	HMDB0012087	ENSG00000166165	CKB	FALSE
79829	MR-IVW LD	GCST90200056	sphingomyelin (d18:0/18:0, d19:0/17:0)*	3848_14_GAPDH_GAPDH__liver	3848_14_GAPDH_GAPDH__liver	1	0.0779327	0.058092	0.179746	DeCODE	P04406	Chen et al.	sphingomyelin (d18:0/18:0, d19:0/17:0)*	HMDB0012087	ENSG00000111640	GAPDH	FALSE
79830	MR-IVW LD	GCST90200056	sphingomyelin (d18:0/18:0, d19:0/17:0)*	3890_8_LDHB_LDH_H_1	3890_8_LDHB_LDH_H_1	1	0.085292	0.0580917	0.142042	DeCODE	P07195	Chen et al.	sphingomyelin (d18:0/18:0, d19:0/17:0)*	HMDB0012087	ENSG00000111716	LDHB	FALSE
79831	MR-IVW LD	GCST90200056	sphingomyelin (d18:0/18:0, d19:0/17:0)*	4234_8_IL1RL1_IL_1_R4	4234_8_IL1RL1_IL_1_R4	1	-0.013947	0.0580934	0.810269	DeCODE	Q01638	Chen et al.	sphingomyelin (d18:0/18:0, d19:0/17:0)*	HMDB0012087	ENSG00000115602	IL1RL1	FALSE
79832	MR-IVW LD	GCST90200056	sphingomyelin (d18:0/18:0, d19:0/17:0)*	4294_16_SPHK1_Sphingosine_kinase_1	4294_16_SPHK1_Sphingosine_kinase_1	1	0.0752875	0.0580921	0.194975	DeCODE	Q9NYA1	Chen et al.	sphingomyelin (d18:0/18:0, d19:0/17:0)*	HMDB0012087	ENSG00000176170	SPHK1	FALSE
79833	MR-IVW LD	GCST90200056	sphingomyelin (d18:0/18:0, d19:0/17:0)*	4301_58_TK1_Thymidine_kinase	4301_58_TK1_Thymidine_kinase	1	0.0330811	0.0580932	0.569052	DeCODE	P04183	Chen et al.	sphingomyelin (d18:0/18:0, d19:0/17:0)*	HMDB0012087	ENSG00000167900	TK1	FALSE
79834	MR-IVW LD	GCST90200056	sphingomyelin (d18:0/18:0, d19:0/17:0)*	4435_66_ENPP7_ENPP7	4435_66_ENPP7_ENPP7	1	0.00574685	0.0580935	0.921198	DeCODE	Q6UWV6	Chen et al.	sphingomyelin (d18:0/18:0, d19:0/17:0)*	HMDB0012087	ENSG00000182156	ENPP7	FALSE
79835	MR-IVW LD	GCST90200056	sphingomyelin (d18:0/18:0, d19:0/17:0)*	4436_1_ENTPD3_ENTP3	4436_1_ENTPD3_ENTP3	1	0.00219885	0.0580935	0.969807	DeCODE	O75355	Chen et al.	sphingomyelin (d18:0/18:0, d19:0/17:0)*	HMDB0012087	ENSG00000168032	ENTPD3	FALSE
79836	MR-IVW LD	GCST90200056	sphingomyelin (d18:0/18:0, d19:0/17:0)*	4437_56_ENTPD5_ENTP5	4437_56_ENTPD5_ENTP5	1	-0.0202845	0.0580934	0.726961	DeCODE	O75356	Chen et al.	sphingomyelin (d18:0/18:0, d19:0/17:0)*	HMDB0012087	ENSG00000187097	ENTPD5	FALSE
79837	MR-IVW LD	GCST90200056	sphingomyelin (d18:0/18:0, d19:0/17:0)*	4468_21_SPHK2_SPHK2	4468_21_SPHK2_SPHK2	1	0.0292392	0.0580933	0.614743	DeCODE	Q9NRA0	Chen et al.	sphingomyelin (d18:0/18:0, d19:0/17:0)*	HMDB0012087	ENSG00000063176	SPHK2	FALSE
79838	MR-IVW LD	GCST90200056	sphingomyelin (d18:0/18:0, d19:0/17:0)*	4535_50_BST1_BST1	4535_50_BST1_BST1	1	0.0125144	0.0580935	0.829442	DeCODE	Q10588	Chen et al.	sphingomyelin (d18:0/18:0, d19:0/17:0)*	HMDB0012087	ENSG00000109743	BST1	FALSE
79839	MR-IVW LD	GCST90200056	sphingomyelin (d18:0/18:0, d19:0/17:0)*	4559_64_KYNU_KYNU	4559_64_KYNU_KYNU	1	0.000957059	0.0580935	0.986856	DeCODE	Q16719	Chen et al.	sphingomyelin (d18:0/18:0, d19:0/17:0)*	HMDB0012087	ENSG00000115919	KYNU	FALSE
79840	MR-IVW LD	GCST90200056	sphingomyelin (d18:0/18:0, d19:0/17:0)*	4965_27_ATP5B_ATP_synthase_beta_chain	4965_27_ATP5B_ATP_synthase_beta_chain	1	0.0580339	0.0580927	0.3178	DeCODE	P06576	Chen et al.	sphingomyelin (d18:0/18:0, d19:0/17:0)*	HMDB0012087	ENSG00000110955	ATP5B	FALSE
79841	MR-IVW LD	GCST90200056	sphingomyelin (d18:0/18:0, d19:0/17:0)*	5011_11_NAMPT_PBEF	5011_11_NAMPT_PBEF	1	-0.00340445	0.0580935	0.953268	DeCODE	P43490	Chen et al.	sphingomyelin (d18:0/18:0, d19:0/17:0)*	HMDB0012087	ENSG00000105835	NAMPT	FALSE
79842	MR-IVW LD	GCST90200056	sphingomyelin (d18:0/18:0, d19:0/17:0)*	5015_15_PLA2G7_PAFAH	5015_15_PLA2G7_PAFAH	1	-0.0181651	0.0580934	0.754518	DeCODE	Q13093	Chen et al.	sphingomyelin (d18:0/18:0, d19:0/17:0)*	HMDB0012087	ENSG00000146070	PLA2G7	FALSE
79843	MR-IVW LD	GCST90200056	sphingomyelin (d18:0/18:0, d19:0/17:0)*	5020_50_PGK1_phosphoglycerate_kinase_1	5020_50_PGK1_phosphoglycerate_kinase_1	1	0.0524252	0.0580928	0.366824	DeCODE	P00558	Chen et al.	sphingomyelin (d18:0/18:0, d19:0/17:0)*	HMDB0012087	ENSG00000102144	PGK1	FALSE
79844	MR-IVW LD	GCST90200056	sphingomyelin (d18:0/18:0, d19:0/17:0)*	5030_52_SIRT2_SIRT2	5030_52_SIRT2_SIRT2	1	0.00237828	0.0580935	0.967345	DeCODE	Q8IXJ6	Chen et al.	sphingomyelin (d18:0/18:0, d19:0/17:0)*	HMDB0012087	ENSG00000068903	SIRT2	FALSE
79845	MR-IVW LD	GCST90200056	sphingomyelin (d18:0/18:0, d19:0/17:0)*	5082_51_IL1RAPL2_IL_1_sR9	5082_51_IL1RAPL2_IL_1_sR9	1	0.00827221	0.0580935	0.886768	DeCODE	Q9NP60	Chen et al.	sphingomyelin (d18:0/18:0, d19:0/17:0)*	HMDB0012087	ENSG00000189108	IL1RAPL2	FALSE
79846	MR-IVW LD	GCST90200056	sphingomyelin (d18:0/18:0, d19:0/17:0)*	5229_90_IMPDH1_IMDH1	5229_90_IMPDH1_IMDH1	1	0.0740212	0.0580922	0.202591	DeCODE	P20839	Chen et al.	sphingomyelin (d18:0/18:0, d19:0/17:0)*	HMDB0012087	ENSG00000106348	IMPDH1	FALSE
79847	MR-IVW LD	GCST90200056	sphingomyelin (d18:0/18:0, d19:0/17:0)*	5250_53_IMPDH2_IMDH2	5250_53_IMPDH2_IMDH2	1	0.0796468	0.058092	0.17036	DeCODE	P12268	Chen et al.	sphingomyelin (d18:0/18:0, d19:0/17:0)*	HMDB0012087	ENSG00000178035	IMPDH2	FALSE
79848	MR-IVW LD	GCST90200056	sphingomyelin (d18:0/18:0, d19:0/17:0)*	5456_59_CNDP1_CNDP1	5456_59_CNDP1_CNDP1	1	0.0869844	0.0580917	0.134298	DeCODE	Q96KN2	Chen et al.	sphingomyelin (d18:0/18:0, d19:0/17:0)*	HMDB0012087	ENSG00000150656	CNDP1	FALSE
79849	MR-IVW LD	GCST90200056	sphingomyelin (d18:0/18:0, d19:0/17:0)*	5478_50_FOLH1_PSMA	5478_50_FOLH1_PSMA	1	0.0697784	0.0580923	0.229687	DeCODE	Q04609	Chen et al.	sphingomyelin (d18:0/18:0, d19:0/17:0)*	HMDB0012087	ENSG00000086205	FOLH1	FALSE
79850	MR-IVW LD	GCST90200056	sphingomyelin (d18:0/18:0, d19:0/17:0)*	5620_13_PAM_AMD	5620_13_PAM_AMD	1	0.0602871	0.0580926	0.299375	DeCODE	P19021	Chen et al.	sphingomyelin (d18:0/18:0, d19:0/17:0)*	HMDB0012087	ENSG00000145730	PAM	FALSE
79851	MR-IVW LD	GCST90200056	sphingomyelin (d18:0/18:0, d19:0/17:0)*	5742_14_ACP6_PPA6	5742_14_ACP6_PPA6	1	-0.010768	0.0580935	0.852949	DeCODE	Q9NPH0	Chen et al.	sphingomyelin (d18:0/18:0, d19:0/17:0)*	HMDB0012087	ENSG00000162836	ACP6	FALSE
79852	MR-IVW LD	GCST90200056	sphingomyelin (d18:0/18:0, d19:0/17:0)*	5843_60_EHMT2_NG36	5843_60_EHMT2_NG36	1	-0.00342492	0.0580935	0.952988	DeCODE	Q96KQ7	Chen et al.	sphingomyelin (d18:0/18:0, d19:0/17:0)*	HMDB0012087	ENSG00000204371	EHMT2	FALSE
79853	MR-IVW LD	GCST90200056	sphingomyelin (d18:0/18:0, d19:0/17:0)*	5867_60_ARG1_ARGI1	5867_60_ARG1_ARGI1	1	-0.0789571	0.058092	0.174091	DeCODE	P05089	Chen et al.	sphingomyelin (d18:0/18:0, d19:0/17:0)*	HMDB0012087	ENSG00000118520	ARG1	FALSE
79854	MR-IVW LD	GCST90200056	sphingomyelin (d18:0/18:0, d19:0/17:0)*	5909_51_NME1_Nucleoside_diphosphate_kinase_A	5909_51_NME1_Nucleoside_diphosphate_kinase_A	1	0.0426722	0.0580931	0.462614	DeCODE	P15531	Chen et al.	sphingomyelin (d18:0/18:0, d19:0/17:0)*	HMDB0012087	ENSG00000239672	NME1	FALSE
79855	MR-IVW LD	GCST90200056	sphingomyelin (d18:0/18:0, d19:0/17:0)*	6077_63_CECR1_CECR1	6077_63_CECR1_CECR1	1	0.0269815	0.0580933	0.642324	DeCODE	Q9NZK5	Chen et al.	sphingomyelin (d18:0/18:0, d19:0/17:0)*	HMDB0012087	ENSG00000093072	CECR1	FALSE
79856	MR-IVW LD	GCST90200056	sphingomyelin (d18:0/18:0, d19:0/17:0)*	6221_1_ADPGK_ADPGK	6221_1_ADPGK_ADPGK	1	-0.0109226	0.0580935	0.850863	DeCODE	Q9BRR6	Chen et al.	sphingomyelin (d18:0/18:0, d19:0/17:0)*	HMDB0012087	ENSG00000159322	ADPGK	FALSE
79857	MR-IVW LD	GCST90200056	sphingomyelin (d18:0/18:0, d19:0/17:0)*	6431_68_PCYOX1_PCYOX	6431_68_PCYOX1_PCYOX	1	-0.0506085	0.0580929	0.383664	DeCODE	Q9UHG3	Chen et al.	sphingomyelin (d18:0/18:0, d19:0/17:0)*	HMDB0012087	ENSG00000116005	PCYOX1	FALSE
79858	MR-IVW LD	GCST90200056	sphingomyelin (d18:0/18:0, d19:0/17:0)*	6434_18_AOC2_Amine_oxidase	6434_18_AOC2_Amine_oxidase	1	0.0858241	0.0580917	0.139571	DeCODE	O75106	Chen et al.	sphingomyelin (d18:0/18:0, d19:0/17:0)*	HMDB0012087	ENSG00000131480	AOC2	FALSE
79859	MR-IVW LD	GCST90200056	sphingomyelin (d18:0/18:0, d19:0/17:0)*	6480_1_CANT1_CANT1	6480_1_CANT1_CANT1	1	-0.0293617	0.0580933	0.613261	DeCODE	Q8WVQ1	Chen et al.	sphingomyelin (d18:0/18:0, d19:0/17:0)*	HMDB0012087	ENSG00000171302	CANT1	FALSE
79860	MR-IVW LD	GCST90200056	sphingomyelin (d18:0/18:0, d19:0/17:0)*	6706_18_ALPPL2_PPBN	6706_18_ALPPL2_PPBN	1	-0.0125679	0.0580935	0.828723	DeCODE	P10696	Chen et al.	sphingomyelin (d18:0/18:0, d19:0/17:0)*	HMDB0012087	ENSG00000163286	ALPPL2	FALSE
79861	MR-IVW LD	GCST90200056	sphingomyelin (d18:0/18:0, d19:0/17:0)*	6715_63_ALPPL2_PPBN	6715_63_ALPPL2_PPBN	1	0.00249257	0.0580935	0.965776	DeCODE	P10696	Chen et al.	sphingomyelin (d18:0/18:0, d19:0/17:0)*	HMDB0012087	ENSG00000163286	ALPPL2	FALSE
79862	MR-IVW LD	GCST90200056	sphingomyelin (d18:0/18:0, d19:0/17:0)*	6923_1_PLOD2_PLOD2	6923_1_PLOD2_PLOD2	1	0.0669549	0.0580924	0.249091	DeCODE	O00469	Chen et al.	sphingomyelin (d18:0/18:0, d19:0/17:0)*	HMDB0012087	ENSG00000152952	PLOD2	FALSE
79863	MR-IVW LD	GCST90200056	sphingomyelin (d18:0/18:0, d19:0/17:0)*	6998_106_ASPH_HAAH	6998_106_ASPH_HAAH	1	-0.0164591	0.0580934	0.776931	DeCODE	Q12797	Chen et al.	sphingomyelin (d18:0/18:0, d19:0/17:0)*	HMDB0012087	ENSG00000198363	ASPH	FALSE
79864	MR-IVW LD	GCST90200056	sphingomyelin (d18:0/18:0, d19:0/17:0)*	7137_8_MSRA_MSRA	7137_8_MSRA_MSRA	1	0.0128292	0.0580935	0.82522	DeCODE	Q9UJ68	Chen et al.	sphingomyelin (d18:0/18:0, d19:0/17:0)*	HMDB0012087	ENSG00000175806	MSRA	FALSE
79865	MR-IVW LD	GCST90200056	sphingomyelin (d18:0/18:0, d19:0/17:0)*	7206_20_FBP1_F16P1	7206_20_FBP1_F16P1	1	0.0264483	0.0580933	0.648913	DeCODE	P09467	Chen et al.	sphingomyelin (d18:0/18:0, d19:0/17:0)*	HMDB0012087	ENSG00000165140	FBP1	FALSE
79866	MR-IVW LD	GCST90200056	sphingomyelin (d18:0/18:0, d19:0/17:0)*	7267_2_SPTLC2_LCB2	7267_2_SPTLC2_LCB2	1	-0.00112106	0.0580935	0.984604	DeCODE	O15270	Chen et al.	sphingomyelin (d18:0/18:0, d19:0/17:0)*	HMDB0012087	ENSG00000100596	SPTLC2	FALSE
79867	MR-IVW LD	GCST90200056	sphingomyelin (d18:0/18:0, d19:0/17:0)*	7761_125_CHKB_CHKB	7761_125_CHKB_CHKB	1	0.00870858	0.0580935	0.880839	DeCODE	Q9Y259	Chen et al.	sphingomyelin (d18:0/18:0, d19:0/17:0)*	HMDB0012087	ENSG00000100288	CHKB	FALSE
79868	MR-IVW LD	GCST90200056	sphingomyelin (d18:0/18:0, d19:0/17:0)*	7824_88_MSRB3_MSRB3	7824_88_MSRB3_MSRB3	1	0.0181471	0.0580934	0.754753	DeCODE	Q8IXL7	Chen et al.	sphingomyelin (d18:0/18:0, d19:0/17:0)*	HMDB0012087	ENSG00000174099	MSRB3	FALSE
79869	MR-IVW LD	GCST90200056	sphingomyelin (d18:0/18:0, d19:0/17:0)*	7825_7_ABHD12_ABD12	7825_7_ABHD12_ABD12	1	0.0279755	0.0580933	0.630118	DeCODE	Q8N2K0	Chen et al.	sphingomyelin (d18:0/18:0, d19:0/17:0)*	HMDB0012087	ENSG00000100997	ABHD12	FALSE
79870	MR-IVW LD	GCST90200056	sphingomyelin (d18:0/18:0, d19:0/17:0)*	7879_12_CYP3A4_Cytochrome_P450_3A4	7879_12_CYP3A4_Cytochrome_P450_3A4	1	-0.0271019	0.0580933	0.640841	DeCODE	P08684	Chen et al.	sphingomyelin (d18:0/18:0, d19:0/17:0)*	HMDB0012087	ENSG00000160868	CYP3A4	FALSE
79871	MR-IVW LD	GCST90200056	sphingomyelin (d18:0/18:0, d19:0/17:0)*	7886_26_SPTLC1_SPTC1	7886_26_SPTLC1_SPTC1	1	0.0367223	0.0580932	0.527304	DeCODE	O15269	Chen et al.	sphingomyelin (d18:0/18:0, d19:0/17:0)*	HMDB0012087	ENSG00000090054	SPTLC1	FALSE
79872	MR-IVW LD	GCST90200056	sphingomyelin (d18:0/18:0, d19:0/17:0)*	7986_98_NAALAD2_NALD2	7986_98_NAALAD2_NALD2	1	0.0278711	0.0580933	0.631395	DeCODE	Q9Y3Q0	Chen et al.	sphingomyelin (d18:0/18:0, d19:0/17:0)*	HMDB0012087	ENSG00000077616	NAALAD2	FALSE
79873	MR-IVW LD	GCST90200056	sphingomyelin (d18:0/18:0, d19:0/17:0)*	7999_23_ENTPD1_CD39	7999_23_ENTPD1_CD39	1	0.0620967	0.0580926	0.285102	DeCODE	P49961	Chen et al.	sphingomyelin (d18:0/18:0, d19:0/17:0)*	HMDB0012087	ENSG00000138185	ENTPD1	FALSE
79874	MR-IVW LD	GCST90200056	sphingomyelin (d18:0/18:0, d19:0/17:0)*	8004_15_GAPDHS_G3PT	8004_15_GAPDHS_G3PT	1	0.0749481	0.0580921	0.196995	DeCODE	O14556	Chen et al.	sphingomyelin (d18:0/18:0, d19:0/17:0)*	HMDB0012087	ENSG00000105679	GAPDHS	FALSE
79875	MR-IVW LD	GCST90200056	sphingomyelin (d18:0/18:0, d19:0/17:0)*	8011_96_PAPL_PAPL	8011_96_PAPL_PAPL	1	0.0608261	0.0580926	0.295075	DeCODE	Q6ZNF0	Chen et al.	sphingomyelin (d18:0/18:0, d19:0/17:0)*	HMDB0012087	ENSG00000183760	ACP7	FALSE
79876	MR-IVW LD	GCST90200056	sphingomyelin (d18:0/18:0, d19:0/17:0)*	8269_327_ARSK_ARSK	8269_327_ARSK_ARSK	1	0.0555026	0.0580927	0.339368	DeCODE	Q6UWY0	Chen et al.	sphingomyelin (d18:0/18:0, d19:0/17:0)*	HMDB0012087	ENSG00000164291	ARSK	FALSE
79877	MR-IVW LD	GCST90200056	sphingomyelin (d18:0/18:0, d19:0/17:0)*	8325_37_ADH4_ADH4	8325_37_ADH4_ADH4	1	0.0843477	0.0580918	0.146509	DeCODE	P08319	Chen et al.	sphingomyelin (d18:0/18:0, d19:0/17:0)*	HMDB0012087	ENSG00000198099	ADH4	FALSE
79878	MR-IVW LD	GCST90200056	sphingomyelin (d18:0/18:0, d19:0/17:0)*	8328_9_ETNK1_EKI1	8328_9_ETNK1_EKI1	1	0.00849941	0.0580935	0.88368	DeCODE	Q9HBU6	Chen et al.	sphingomyelin (d18:0/18:0, d19:0/17:0)*	HMDB0012087	ENSG00000139163	ETNK1	FALSE
79879	MR-IVW LD	GCST90200056	sphingomyelin (d18:0/18:0, d19:0/17:0)*	8396_42_FAAH2_FAAH2	8396_42_FAAH2_FAAH2	1	0.010516	0.0580935	0.856353	DeCODE	Q6GMR7	Chen et al.	sphingomyelin (d18:0/18:0, d19:0/17:0)*	HMDB0012087	ENSG00000165591	FAAH2	FALSE
79880	MR-IVW LD	GCST90200056	sphingomyelin (d18:0/18:0, d19:0/17:0)*	8569_147_ARL8B_ARL8B	8569_147_ARL8B_ARL8B	1	0.054485	0.0580928	0.348298	DeCODE	Q9NVJ2	Chen et al.	sphingomyelin (d18:0/18:0, d19:0/17:0)*	HMDB0012087	ENSG00000134108	ARL8B	FALSE
79881	MR-IVW LD	GCST90200056	sphingomyelin (d18:0/18:0, d19:0/17:0)*	8932_1_ENTPD6_ENTP6	8932_1_ENTPD6_ENTP6	1	-0.000625536	0.0580935	0.991409	DeCODE	O75354	Chen et al.	sphingomyelin (d18:0/18:0, d19:0/17:0)*	HMDB0012087	ENSG00000197586	ENTPD6	FALSE
79882	MR-IVW LD	GCST90200056	sphingomyelin (d18:0/18:0, d19:0/17:0)*	9000_177_SLC3A1_SLC31	9000_177_SLC3A1_SLC31	1	0.0588727	0.0580927	0.310856	DeCODE	Q07837	Chen et al.	sphingomyelin (d18:0/18:0, d19:0/17:0)*	HMDB0012087	ENSG00000138079	SLC3A1	FALSE
79883	MR-IVW LD	GCST90200056	sphingomyelin (d18:0/18:0, d19:0/17:0)*	9045_3_SLC27A2_S27A2	9045_3_SLC27A2_S27A2	1	0.0598742	0.0580926	0.302696	DeCODE	O14975	Chen et al.	sphingomyelin (d18:0/18:0, d19:0/17:0)*	HMDB0012087	ENSG00000140284	SLC27A2	FALSE
79884	MR-IVW LD	GCST90200056	sphingomyelin (d18:0/18:0, d19:0/17:0)*	9231_23_IMPAD1_IMPA3	9231_23_IMPAD1_IMPA3	1	-0.00488944	0.0580935	0.932925	DeCODE	Q9NX62	Chen et al.	sphingomyelin (d18:0/18:0, d19:0/17:0)*	HMDB0012087	ENSG00000104331	IMPAD1	FALSE
79885	MR-IVW LD	GCST90200056	sphingomyelin (d18:0/18:0, d19:0/17:0)*	9237_54_ACP2_Lysosomal_acid_phosphatase	9237_54_ACP2_Lysosomal_acid_phosphatase	1	0.0523359	0.0580928	0.367641	DeCODE	P11117	Chen et al.	sphingomyelin (d18:0/18:0, d19:0/17:0)*	HMDB0012087	ENSG00000134575	ACP2	FALSE
79886	MR-IVW LD	GCST90200056	sphingomyelin (d18:0/18:0, d19:0/17:0)*	9244_27_PPT1_PPT1	9244_27_PPT1_PPT1	1	0.0744771	0.0580921	0.199825	DeCODE	P50897	Chen et al.	sphingomyelin (d18:0/18:0, d19:0/17:0)*	HMDB0012087	ENSG00000131238	PPT1	FALSE
79887	MR-IVW LD	GCST90200056	sphingomyelin (d18:0/18:0, d19:0/17:0)*	9385_4_GAA_GAA	9385_4_GAA_GAA	1	-0.0554668	0.0580927	0.33968	DeCODE	P10253	Chen et al.	sphingomyelin (d18:0/18:0, d19:0/17:0)*	HMDB0012087	ENSG00000171298	GAA	FALSE
79888	MR-IVW LD	GCST90200056	sphingomyelin (d18:0/18:0, d19:0/17:0)*	9482_110_NUDT9_NUDT9	9482_110_NUDT9_NUDT9	1	0.0299965	0.0580933	0.605609	DeCODE	Q9BW91	Chen et al.	sphingomyelin (d18:0/18:0, d19:0/17:0)*	HMDB0012087	ENSG00000170502	NUDT9	FALSE
79889	MR-IVW LD	GCST90200056	sphingomyelin (d18:0/18:0, d19:0/17:0)*	9504_19_RAB27A_RB27A	9504_19_RAB27A_RB27A	1	0.105567	0.0580908	0.0691757	DeCODE	P51159	Chen et al.	sphingomyelin (d18:0/18:0, d19:0/17:0)*	HMDB0012087	ENSG00000069974	RAB27A	FALSE
79890	MR-IVW LD	GCST90200056	sphingomyelin (d18:0/18:0, d19:0/17:0)*	9518_95_PLA1A_PLA1A	9518_95_PLA1A_PLA1A	1	-0.00841159	0.0580935	0.884874	DeCODE	Q53H76	Chen et al.	sphingomyelin (d18:0/18:0, d19:0/17:0)*	HMDB0012087	ENSG00000144837	PLA1A	FALSE
79891	MR-IVW LD	GCST90200056	sphingomyelin (d18:0/18:0, d19:0/17:0)*	9759_13_IDO1_INDO	9759_13_IDO1_INDO	1	-0.0580927	0.0580927	0.317311	DeCODE	P14902	Chen et al.	sphingomyelin (d18:0/18:0, d19:0/17:0)*	HMDB0012087	ENSG00000131203	IDO1	FALSE
79892	MR-IVW LD	GCST90200056	sphingomyelin (d18:0/18:0, d19:0/17:0)*	9828_86_LDHC_LDHC	9828_86_LDHC_LDHC	1	0.00306683	0.0580935	0.957898	DeCODE	P07864	Chen et al.	sphingomyelin (d18:0/18:0, d19:0/17:0)*	HMDB0012087	ENSG00000166796	LDHC	FALSE
79893	MR-IVW LD	GCST90200056	sphingomyelin (d18:0/18:0, d19:0/17:0)*	9834_62_ADH1B_ADH1B	9834_62_ADH1B_ADH1B	1	0.0534574	0.0580928	0.357465	DeCODE	P00325	Chen et al.	sphingomyelin (d18:0/18:0, d19:0/17:0)*	HMDB0012087	ENSG00000196616	ADH1B	FALSE
79894	MR-IVW LD	GCST90200056	sphingomyelin (d18:0/18:0, d19:0/17:0)*	9840_2_CDC42_Cdc42Hs	9840_2_CDC42_Cdc42Hs	1	0.0691833	0.0580923	0.233685	DeCODE	P60953	Chen et al.	sphingomyelin (d18:0/18:0, d19:0/17:0)*	HMDB0012087	ENSG00000070831	CDC42	FALSE
79895	MR-IVW LD	GCST90200056	sphingomyelin (d18:0/18:0, d19:0/17:0)*	9855_10_RHOA_Rho_A	9855_10_RHOA_Rho_A	1	0.0871771	0.0580916	0.133438	DeCODE	P61586	Chen et al.	sphingomyelin (d18:0/18:0, d19:0/17:0)*	HMDB0012087	ENSG00000067560	RHOA	FALSE
79896	MR-IVW LD	GCST90200056	sphingomyelin (d18:0/18:0, d19:0/17:0)*	9856_22_DHPS_DHYS	9856_22_DHPS_DHYS	1	-0.0129724	0.0580935	0.8233	DeCODE	P49366	Chen et al.	sphingomyelin (d18:0/18:0, d19:0/17:0)*	HMDB0012087	ENSG00000095059	DHPS	FALSE
79897	MR-IVW LD	GCST90200056	sphingomyelin (d18:0/18:0, d19:0/17:0)*	9859_180_SAT1_SSAT_1	9859_180_SAT1_SSAT_1	1	0.0241114	0.0580934	0.678109	DeCODE	P21673	Chen et al.	sphingomyelin (d18:0/18:0, d19:0/17:0)*	HMDB0012087	ENSG00000130066	SAT1	FALSE
79898	MR-IVW LD	GCST90200056	sphingomyelin (d18:0/18:0, d19:0/17:0)*	9867_23_FBP2_F16P2	9867_23_FBP2_F16P2	1	0.0048085	0.0580935	0.934033	DeCODE	O00757	Chen et al.	sphingomyelin (d18:0/18:0, d19:0/17:0)*	HMDB0012087	ENSG00000130957	FBP2	FALSE
79899	MR-IVW LD	GCST90200056	sphingomyelin (d18:0/18:0, d19:0/17:0)*	9870_17_WARS_SYWC	9870_17_WARS_SYWC	1	0.0623188	0.0580926	0.283383	DeCODE	P23381	Chen et al.	sphingomyelin (d18:0/18:0, d19:0/17:0)*	HMDB0012087	ENSG00000140105	WARS	FALSE
79900	MR-IVW LD	GCST90200056	sphingomyelin (d18:0/18:0, d19:0/17:0)*	9880_33_TDO2_T23O	9880_33_TDO2_T23O	1	0.0544708	0.0580928	0.348423	DeCODE	P48775	Chen et al.	sphingomyelin (d18:0/18:0, d19:0/17:0)*	HMDB0012087	ENSG00000151790	TDO2	FALSE
79901	MR-IVW LD	GCST90200056	sphingomyelin (d18:0/18:0, d19:0/17:0)*	9885_41_RAP2A_RAP2A	9885_41_RAP2A_RAP2A	1	-0.150068	0.058088	0.00978175	DeCODE	P10114	Chen et al.	sphingomyelin (d18:0/18:0, d19:0/17:0)*	HMDB0012087	ENSG00000125249	RAP2A	FALSE
79902	MR-IVW LD	GCST90200056	sphingomyelin (d18:0/18:0, d19:0/17:0)*	9910_9_MTAP_MTAP	9910_9_MTAP_MTAP	1	0.0150631	0.0580934	0.795411	DeCODE	Q13126	Chen et al.	sphingomyelin (d18:0/18:0, d19:0/17:0)*	HMDB0012087	ENSG00000099810	MTAP	FALSE
79906	MR-IVW LD	GCST90200056	sphingomyelin (d18:0/18:0, d19:0/17:0)*	ACADM:P11310:OID31277:v1:Oncology_II	ACADM:P11310:OID31277:v1:Oncology_II	1	-0.00472488	0.0598497	0.937076	PPP	P11310	Chen et al.	sphingomyelin (d18:0/18:0, d19:0/17:0)*	HMDB0012087	ENSG00000117054	ACADM	FALSE
79907	MR-IVW LD	GCST90200056	sphingomyelin (d18:0/18:0, d19:0/17:0)*	ACHE:P22303:OID30585:v1:Inflammation_II	ACHE:P22303:OID30585:v1:Inflammation_II	1	-0.0321479	0.0599828	0.591992	PPP	P22303	Chen et al.	sphingomyelin (d18:0/18:0, d19:0/17:0)*	HMDB0012087	ENSG00000087085	ACHE	FALSE
79909	MR-IVW LD	GCST90200056	sphingomyelin (d18:0/18:0, d19:0/17:0)*	ACOT13:Q9NPJ3:OID31522:v1:Oncology_II	ACOT13:Q9NPJ3:OID31522:v1:Oncology_II	1	0.0949639	0.0594379	0.11011	PPP	Q9NPJ3	Chen et al.	sphingomyelin (d18:0/18:0, d19:0/17:0)*	HMDB0012087	ENSG00000112304	ACOT13	FALSE
79910	MR-IVW LD	GCST90200056	sphingomyelin (d18:0/18:0, d19:0/17:0)*	ACOX1:Q15067:OID20124:v1:Cardiometabolic	ACOX1:Q15067:OID20124:v1:Cardiometabolic	1	0.038368	0.0595306	0.519245	PPP	Q15067	Chen et al.	sphingomyelin (d18:0/18:0, d19:0/17:0)*	HMDB0012087	ENSG00000161533	ACOX1	FALSE
79913	MR-IVW LD	GCST90200056	sphingomyelin (d18:0/18:0, d19:0/17:0)*	ACP5:P13686:OID20314:v1:Cardiometabolic	ACP5:P13686:OID20314:v1:Cardiometabolic	1	0.00133042	0.0593524	0.982116	PPP	P13686	Chen et al.	sphingomyelin (d18:0/18:0, d19:0/17:0)*	HMDB0012087	ENSG00000102575	ACP5	FALSE
79914	MR-IVW LD	GCST90200056	sphingomyelin (d18:0/18:0, d19:0/17:0)*	ACP6:Q9NPH0:OID21432:v1:Oncology	ACP6:Q9NPH0:OID21432:v1:Oncology	1	0.0684222	0.0593425	0.248908	PPP	Q9NPH0	Chen et al.	sphingomyelin (d18:0/18:0, d19:0/17:0)*	HMDB0012087	ENSG00000162836	ACP6	FALSE
79915	MR-IVW LD	GCST90200056	sphingomyelin (d18:0/18:0, d19:0/17:0)*	ACY1:Q03154:OID20137:v1:Cardiometabolic	ACY1:Q03154:OID20137:v1:Cardiometabolic	1	0.0757335	0.0595295	0.203302	PPP	Q03154	Chen et al.	sphingomyelin (d18:0/18:0, d19:0/17:0)*	HMDB0012087	ENSG00000114786	ACY1	FALSE
79916	MR-IVW LD	GCST90200056	sphingomyelin (d18:0/18:0, d19:0/17:0)*	ACYP1:P07311:OID30642:v1:Inflammation_II	ACYP1:P07311:OID30642:v1:Inflammation_II	1	0.0649498	0.0600989	0.279824	PPP	P07311	Chen et al.	sphingomyelin (d18:0/18:0, d19:0/17:0)*	HMDB0012087	ENSG00000119640	ACYP1	FALSE
79918	MR-IVW LD	GCST90200056	sphingomyelin (d18:0/18:0, d19:0/17:0)*	ADA2:Q9NZK5:OID20394:v1:Cardiometabolic	ADA2:Q9NZK5:OID20394:v1:Cardiometabolic	1	0.130364	0.0597783	0.0291989	PPP	Q9NZK5	Chen et al.	sphingomyelin (d18:0/18:0, d19:0/17:0)*	HMDB0012087	ENSG00000093072	CECR1	FALSE
79919	MR-IVW LD	GCST90200056	sphingomyelin (d18:0/18:0, d19:0/17:0)*	ADA:P00813:OID20645:v1:Inflammation	ADA:P00813:OID20645:v1:Inflammation	1	-0.0594772	0.059218	0.315198	PPP	P00813	Chen et al.	sphingomyelin (d18:0/18:0, d19:0/17:0)*	HMDB0012087	ENSG00000196839	ADA	FALSE
79921	MR-IVW LD	GCST90200056	sphingomyelin (d18:0/18:0, d19:0/17:0)*	ADH1B:P00325:OID30612:v1:Inflammation_II	ADH1B:P00325:OID30612:v1:Inflammation_II	1	0.118033	0.0599796	0.0490811	PPP	P00325	Chen et al.	sphingomyelin (d18:0/18:0, d19:0/17:0)*	HMDB0012087	ENSG00000196616	ADH1B	FALSE
79923	MR-IVW LD	GCST90200056	sphingomyelin (d18:0/18:0, d19:0/17:0)*	ADH4:P08319:OID20117:v1:Cardiometabolic	ADH4:P08319:OID20117:v1:Cardiometabolic	1	0.160923	0.0601071	0.00742236	PPP	P08319	Chen et al.	sphingomyelin (d18:0/18:0, d19:0/17:0)*	HMDB0012087	ENSG00000198099	ADH4	FALSE
79927	MR-IVW LD	GCST90200056	sphingomyelin (d18:0/18:0, d19:0/17:0)*	AHCY:P23526:OID20199:v1:Cardiometabolic	AHCY:P23526:OID20199:v1:Cardiometabolic	1	0.103819	0.0595283	0.0811532	PPP	P23526	Chen et al.	sphingomyelin (d18:0/18:0, d19:0/17:0)*	HMDB0012087	ENSG00000101444	AHCY	FALSE
79928	MR-IVW LD	GCST90200056	sphingomyelin (d18:0/18:0, d19:0/17:0)*	AK2:P54819:OID31142:v1:Neurology_II	AK2:P54819:OID31142:v1:Neurology_II	1	0.11066	0.059387	0.0624115	PPP	P54819	Chen et al.	sphingomyelin (d18:0/18:0, d19:0/17:0)*	HMDB0012087	ENSG00000004455	AK2	FALSE
79929	MR-IVW LD	GCST90200056	sphingomyelin (d18:0/18:0, d19:0/17:0)*	ALDH5A1:P51649:OID31047:v1:Neurology_II	ALDH5A1:P51649:OID31047:v1:Neurology_II	1	0.100066	0.0593692	0.091893	PPP	P51649	Chen et al.	sphingomyelin (d18:0/18:0, d19:0/17:0)*	HMDB0012087	ENSG00000112294	ALDH5A1	FALSE
79933	MR-IVW LD	GCST90200056	sphingomyelin (d18:0/18:0, d19:0/17:0)*	ALPI:P09923:OID30497:v1:Inflammation_II	ALPI:P09923:OID30497:v1:Inflammation_II	1	0.16051	0.0601636	0.00763285	PPP	P09923	Chen et al.	sphingomyelin (d18:0/18:0, d19:0/17:0)*	HMDB0012087	ENSG00000163295	ALPI	FALSE
79934	MR-IVW LD	GCST90200056	sphingomyelin (d18:0/18:0, d19:0/17:0)*	ALPP:P05187:OID21383:v1:Oncology	ALPP:P05187:OID21383:v1:Oncology	1	0.0326915	0.0596725	0.583796	PPP	P05187	Chen et al.	sphingomyelin (d18:0/18:0, d19:0/17:0)*	HMDB0012087	ENSG00000163283	ALPP	FALSE
79935	MR-IVW LD	GCST90200056	sphingomyelin (d18:0/18:0, d19:0/17:0)*	AMDHD2:Q9Y303:OID30366:v1:Cardiometabolic_II	AMDHD2:Q9Y303:OID30366:v1:Cardiometabolic_II	1	0.0332919	0.0593276	0.574693	PPP	Q9Y303	Chen et al.	sphingomyelin (d18:0/18:0, d19:0/17:0)*	HMDB0012087	ENSG00000162066	AMDHD2	FALSE
79936	MR-IVW LD	GCST90200056	sphingomyelin (d18:0/18:0, d19:0/17:0)*	AMPD3:Q01432:OID31139:v1:Neurology_II	AMPD3:Q01432:OID31139:v1:Neurology_II	1	-0.0310601	0.0593899	0.600984	PPP	Q01432	Chen et al.	sphingomyelin (d18:0/18:0, d19:0/17:0)*	HMDB0012087	ENSG00000133805	AMPD3	FALSE
79937	MR-IVW LD	GCST90200056	sphingomyelin (d18:0/18:0, d19:0/17:0)*	AMY1A_AMY1B_AMY1C:P0DUB6_P0DTE7_P0DTE8:OID30707:v1:Inflammation_II	AMY1A_AMY1B_AMY1C:P0DUB6_P0DTE7_P0DTE8:OID30707:v1:Inflammation_II	1	0.0133482	0.0612733	0.827549	PPP	P0DUB6_P0DTE7_P0DTE8	Chen et al.	sphingomyelin (d18:0/18:0, d19:0/17:0)*	HMDB0012087	ENSG00000187733	AMY1C	FALSE
79938	MR-IVW LD	GCST90200056	sphingomyelin (d18:0/18:0, d19:0/17:0)*	AMY2A:P04746:OID20333:v1:Cardiometabolic	AMY2A:P04746:OID20333:v1:Cardiometabolic	1	-0.0147659	0.0609892	0.808698	PPP	P04746	Chen et al.	sphingomyelin (d18:0/18:0, d19:0/17:0)*	HMDB0012087	ENSG00000243480	AMY2A	FALSE
79939	MR-IVW LD	GCST90200056	sphingomyelin (d18:0/18:0, d19:0/17:0)*	AMY2B:P19961:OID20340:v1:Cardiometabolic	AMY2B:P19961:OID20340:v1:Cardiometabolic	1	-0.0260026	0.0620207	0.675028	PPP	P19961	Chen et al.	sphingomyelin (d18:0/18:0, d19:0/17:0)*	HMDB0012087	ENSG00000240038	AMY2B	FALSE
79940	MR-IVW LD	GCST90200056	sphingomyelin (d18:0/18:0, d19:0/17:0)*	ANPEP:P15144:OID20350:v1:Cardiometabolic	ANPEP:P15144:OID20350:v1:Cardiometabolic	1	0.0418034	0.0594846	0.482205	PPP	P15144	Chen et al.	sphingomyelin (d18:0/18:0, d19:0/17:0)*	HMDB0012087	ENSG00000166825	ANPEP	FALSE
79942	MR-IVW LD	GCST90200056	sphingomyelin (d18:0/18:0, d19:0/17:0)*	AOC3:Q16853:OID20389:v1:Cardiometabolic	AOC3:Q16853:OID20389:v1:Cardiometabolic	1	-0.0153228	0.0594287	0.796535	PPP	Q16853	Chen et al.	sphingomyelin (d18:0/18:0, d19:0/17:0)*	HMDB0012087	ENSG00000131471	AOC3	FALSE
79944	MR-IVW LD	GCST90200056	sphingomyelin (d18:0/18:0, d19:0/17:0)*	ARF6:P62330:OID31523:v1:Oncology_II	ARF6:P62330:OID31523:v1:Oncology_II	1	0.0539788	0.0594394	0.363809	PPP	P62330	Chen et al.	sphingomyelin (d18:0/18:0, d19:0/17:0)*	HMDB0012087	ENSG00000165527	ARF6	FALSE
79945	MR-IVW LD	GCST90200056	sphingomyelin (d18:0/18:0, d19:0/17:0)*	ARG1:P05089:OID21445:v1:Oncology	ARG1:P05089:OID21445:v1:Oncology	1	-0.0321642	0.0597421	0.590312	PPP	P05089	Chen et al.	sphingomyelin (d18:0/18:0, d19:0/17:0)*	HMDB0012087	ENSG00000118520	ARG1	FALSE
79946	MR-IVW LD	GCST90200056	sphingomyelin (d18:0/18:0, d19:0/17:0)*	ARG2:P78540:OID31339:v1:Oncology_II	ARG2:P78540:OID31339:v1:Oncology_II	1	-0.0478729	0.0594563	0.420717	PPP	P78540	Chen et al.	sphingomyelin (d18:0/18:0, d19:0/17:0)*	HMDB0012087	ENSG00000081181	ARG2	FALSE
79948	MR-IVW LD	GCST90200056	sphingomyelin (d18:0/18:0, d19:0/17:0)*	ARSA:P15289:OID21138:v1:Neurology	ARSA:P15289:OID21138:v1:Neurology	1	-0.0101367	0.0595362	0.864805	PPP	P15289	Chen et al.	sphingomyelin (d18:0/18:0, d19:0/17:0)*	HMDB0012087	ENSG00000100299	ARSA	FALSE
79952	MR-IVW LD	GCST90200056	sphingomyelin (d18:0/18:0, d19:0/17:0)*	ASS1:P00966:OID30170:v1:Cardiometabolic_II	ASS1:P00966:OID30170:v1:Cardiometabolic_II	1	0.116787	0.0602755	0.0526769	PPP	P00966	Chen et al.	sphingomyelin (d18:0/18:0, d19:0/17:0)*	HMDB0012087	ENSG00000130707	ASS1	FALSE
79954	MR-IVW LD	GCST90200056	sphingomyelin (d18:0/18:0, d19:0/17:0)*	BCAT1:P54687:OID30312:v1:Cardiometabolic_II	BCAT1:P54687:OID30312:v1:Cardiometabolic_II	1	-0.0181545	0.0593121	0.759541	PPP	P54687	Chen et al.	sphingomyelin (d18:0/18:0, d19:0/17:0)*	HMDB0012087	ENSG00000060982	BCAT1	FALSE
79955	MR-IVW LD	GCST90200056	sphingomyelin (d18:0/18:0, d19:0/17:0)*	BCAT2:O15382:OID30844:v1:Neurology_II	BCAT2:O15382:OID30844:v1:Neurology_II	1	0.0573414	0.0602735	0.341425	PPP	O15382	Chen et al.	sphingomyelin (d18:0/18:0, d19:0/17:0)*	HMDB0012087	ENSG00000105552	BCAT2	FALSE
79956	MR-IVW LD	GCST90200056	sphingomyelin (d18:0/18:0, d19:0/17:0)*	BCHE:P06276:OID30717:v1:Inflammation_II	BCHE:P06276:OID30717:v1:Inflammation_II	1	-0.137023	0.0598235	0.0219954	PPP	P06276	Chen et al.	sphingomyelin (d18:0/18:0, d19:0/17:0)*	HMDB0012087	ENSG00000114200	BCHE	FALSE
79957	MR-IVW LD	GCST90200056	sphingomyelin (d18:0/18:0, d19:0/17:0)*	BHMT2:Q9H2M3:OID30051:v1:Cardiometabolic_II	BHMT2:Q9H2M3:OID30051:v1:Cardiometabolic_II	1	0.0357945	0.0602786	0.552634	PPP	Q9H2M3	Chen et al.	sphingomyelin (d18:0/18:0, d19:0/17:0)*	HMDB0012087	ENSG00000132840	BHMT2	FALSE
79959	MR-IVW LD	GCST90200056	sphingomyelin (d18:0/18:0, d19:0/17:0)*	BLVRB:P30043:OID21141:v1:Neurology	BLVRB:P30043:OID21141:v1:Neurology	1	0.0293772	0.059536	0.621704	PPP	P30043	Chen et al.	sphingomyelin (d18:0/18:0, d19:0/17:0)*	HMDB0012087	ENSG00000090013	BLVRB	FALSE
79961	MR-IVW LD	GCST90200056	sphingomyelin (d18:0/18:0, d19:0/17:0)*	BST1:Q10588:OID21051:v1:Neurology	BST1:Q10588:OID21051:v1:Neurology	1	-0.050505	0.0592941	0.394341	PPP	Q10588	Chen et al.	sphingomyelin (d18:0/18:0, d19:0/17:0)*	HMDB0012087	ENSG00000109743	BST1	FALSE
79963	MR-IVW LD	GCST90200056	sphingomyelin (d18:0/18:0, d19:0/17:0)*	CANT1:Q8WVQ1:OID20181:v1:Cardiometabolic	CANT1:Q8WVQ1:OID20181:v1:Cardiometabolic	1	0.0510407	0.0595303	0.391229	PPP	Q8WVQ1	Chen et al.	sphingomyelin (d18:0/18:0, d19:0/17:0)*	HMDB0012087	ENSG00000171302	CANT1	FALSE
79966	MR-IVW LD	GCST90200056	sphingomyelin (d18:0/18:0, d19:0/17:0)*	CBS:P35520:OID30200:v1:Cardiometabolic_II	CBS:P35520:OID30200:v1:Cardiometabolic_II	1	0.0713691	0.0601132	0.235131	PPP	P35520	Chen et al.	sphingomyelin (d18:0/18:0, d19:0/17:0)*	HMDB0012087	ENSG00000160200	CBS	FALSE
79967	MR-IVW LD	GCST90200056	sphingomyelin (d18:0/18:0, d19:0/17:0)*	CDA:P32320:OID30345:v1:Cardiometabolic_II	CDA:P32320:OID30345:v1:Cardiometabolic_II	1	0.0129905	0.0593725	0.826808	PPP	P32320	Chen et al.	sphingomyelin (d18:0/18:0, d19:0/17:0)*	HMDB0012087	ENSG00000158825	CDA	FALSE
79971	MR-IVW LD	GCST90200056	sphingomyelin (d18:0/18:0, d19:0/17:0)*	CES1:P23141:OID20244:v1:Cardiometabolic	CES1:P23141:OID20244:v1:Cardiometabolic	1	0.00961295	0.0594542	0.871553	PPP	P23141	Chen et al.	sphingomyelin (d18:0/18:0, d19:0/17:0)*	HMDB0012087	ENSG00000198848	CES1	FALSE
79972	MR-IVW LD	GCST90200056	sphingomyelin (d18:0/18:0, d19:0/17:0)*	CES2:O00748:OID21366:v1:Oncology	CES2:O00748:OID21366:v1:Oncology	1	0.0367376	0.0596725	0.538122	PPP	O00748	Chen et al.	sphingomyelin (d18:0/18:0, d19:0/17:0)*	HMDB0012087	ENSG00000172831	CES2	FALSE
79973	MR-IVW LD	GCST90200056	sphingomyelin (d18:0/18:0, d19:0/17:0)*	CHAC2:Q8WUX2:OID21230:v1:Oncology	CHAC2:Q8WUX2:OID21230:v1:Oncology	1	0.0539208	0.060237	0.37071	PPP	Q8WUX2	Chen et al.	sphingomyelin (d18:0/18:0, d19:0/17:0)*	HMDB0012087	ENSG00000143942	CHAC2	FALSE
79976	MR-IVW LD	GCST90200056	sphingomyelin (d18:0/18:0, d19:0/17:0)*	CKB:P12277:OID30400:v1:Cardiometabolic_II	CKB:P12277:OID30400:v1:Cardiometabolic_II	1	0.00534136	0.0593279	0.928262	PPP	P12277	Chen et al.	sphingomyelin (d18:0/18:0, d19:0/17:0)*	HMDB0012087	ENSG00000166165	CKB	FALSE
79978	MR-IVW LD	GCST90200056	sphingomyelin (d18:0/18:0, d19:0/17:0)*	CKMT1A_CKMT1B:P12532:OID20721:v1:Inflammation	CKMT1A_CKMT1B:P12532:OID20721:v1:Inflammation	1	-0.0516759	0.0596784	0.386541	PPP	P12532	Chen et al.	sphingomyelin (d18:0/18:0, d19:0/17:0)*	HMDB0012087	ENSG00000237289	CKMT1A	FALSE
79979	MR-IVW LD	GCST90200056	sphingomyelin (d18:0/18:0, d19:0/17:0)*	CNDP1:Q96KN2:OID20347:v1:Cardiometabolic	CNDP1:Q96KN2:OID20347:v1:Cardiometabolic	1	0.0278326	0.0594285	0.639543	PPP	Q96KN2	Chen et al.	sphingomyelin (d18:0/18:0, d19:0/17:0)*	HMDB0012087	ENSG00000150656	CNDP1	FALSE
79981	MR-IVW LD	GCST90200056	sphingomyelin (d18:0/18:0, d19:0/17:0)*	COMT:P21964:OID20086:v1:Cardiometabolic	COMT:P21964:OID20086:v1:Cardiometabolic	1	0.112684	0.0603327	0.061802	PPP	P21964	Chen et al.	sphingomyelin (d18:0/18:0, d19:0/17:0)*	HMDB0012087	ENSG00000093010	COMT	FALSE
79984	MR-IVW LD	GCST90200056	sphingomyelin (d18:0/18:0, d19:0/17:0)*	DARS1:P14868:OID20903:v1:Neurology	DARS1:P14868:OID20903:v1:Neurology	1	0.0897411	0.0598119	0.133513	PPP	P14868	Chen et al.	sphingomyelin (d18:0/18:0, d19:0/17:0)*	HMDB0012087	ENSG00000115866	DARS	FALSE
79985	MR-IVW LD	GCST90200056	sphingomyelin (d18:0/18:0, d19:0/17:0)*	DBH:P09172:OID30703:v1:Inflammation_II	DBH:P09172:OID30703:v1:Inflammation_II	1	-0.0724931	0.0593336	0.221787	PPP	P09172	Chen et al.	sphingomyelin (d18:0/18:0, d19:0/17:0)*	HMDB0012087	ENSG00000123454	DBH	FALSE
79986	MR-IVW LD	GCST90200056	sphingomyelin (d18:0/18:0, d19:0/17:0)*	DGKA:P23743:OID30546:v1:Inflammation_II	DGKA:P23743:OID30546:v1:Inflammation_II	1	0.0421552	0.0601696	0.483549	PPP	P23743	Chen et al.	sphingomyelin (d18:0/18:0, d19:0/17:0)*	HMDB0012087	ENSG00000065357	DGKA	FALSE
79988	MR-IVW LD	GCST90200056	sphingomyelin (d18:0/18:0, d19:0/17:0)*	DGKZ:Q13574:OID20466:v1:Inflammation	DGKZ:Q13574:OID20466:v1:Inflammation	1	-0.00172216	0.0600764	0.977131	PPP	Q13574	Chen et al.	sphingomyelin (d18:0/18:0, d19:0/17:0)*	HMDB0012087	ENSG00000149091	DGKZ	FALSE
79989	MR-IVW LD	GCST90200056	sphingomyelin (d18:0/18:0, d19:0/17:0)*	DHODH:Q02127:OID30137:v1:Cardiometabolic_II	DHODH:Q02127:OID30137:v1:Cardiometabolic_II	1	0.0954649	0.0602766	0.113244	PPP	Q02127	Chen et al.	sphingomyelin (d18:0/18:0, d19:0/17:0)*	HMDB0012087	ENSG00000102967	DHODH	FALSE
79990	MR-IVW LD	GCST90200056	sphingomyelin (d18:0/18:0, d19:0/17:0)*	DHPS:P49366:OID31357:v1:Oncology_II	DHPS:P49366:OID31357:v1:Oncology_II	1	-0.000271797	0.0594569	0.996353	PPP	P49366	Chen et al.	sphingomyelin (d18:0/18:0, d19:0/17:0)*	HMDB0012087	ENSG00000095059	DHPS	FALSE
79991	MR-IVW LD	GCST90200056	sphingomyelin (d18:0/18:0, d19:0/17:0)*	DNM1:Q05193:OID31458:v1:Oncology_II	DNM1:Q05193:OID31458:v1:Oncology_II	1	0.115535	0.0594368	0.0519161	PPP	Q05193	Chen et al.	sphingomyelin (d18:0/18:0, d19:0/17:0)*	HMDB0012087	ENSG00000106976	DNM1	FALSE
79992	MR-IVW LD	GCST90200056	sphingomyelin (d18:0/18:0, d19:0/17:0)*	DNM3:Q9UQ16:OID31000:v1:Neurology_II	DNM3:Q9UQ16:OID31000:v1:Neurology_II	1	0.0497889	0.0593711	0.401691	PPP	Q9UQ16	Chen et al.	sphingomyelin (d18:0/18:0, d19:0/17:0)*	HMDB0012087	ENSG00000197959	DNM3	FALSE
79993	MR-IVW LD	GCST90200056	sphingomyelin (d18:0/18:0, d19:0/17:0)*	DTYMK:P23919:OID30308:v1:Cardiometabolic_II	DTYMK:P23919:OID30308:v1:Cardiometabolic_II	1	0.0270307	0.059312	0.648579	PPP	P23919	Chen et al.	sphingomyelin (d18:0/18:0, d19:0/17:0)*	HMDB0012087	ENSG00000168393	DTYMK	FALSE
79995	MR-IVW LD	GCST90200056	sphingomyelin (d18:0/18:0, d19:0/17:0)*	ENOPH1:Q9UHY7:OID31349:v1:Oncology_II	ENOPH1:Q9UHY7:OID31349:v1:Oncology_II	1	-0.0724455	0.0594556	0.223041	PPP	Q9UHY7	Chen et al.	sphingomyelin (d18:0/18:0, d19:0/17:0)*	HMDB0012087	ENSG00000145293	ENOPH1	FALSE
79997	MR-IVW LD	GCST90200056	sphingomyelin (d18:0/18:0, d19:0/17:0)*	ENPP7:Q6UWV6:OID20689:v1:Inflammation	ENPP7:Q6UWV6:OID20689:v1:Inflammation	1	0.111248	0.0605222	0.0660414	PPP	Q6UWV6	Chen et al.	sphingomyelin (d18:0/18:0, d19:0/17:0)*	HMDB0012087	ENSG00000182156	ENPP7	FALSE
80002	MR-IVW LD	GCST90200056	sphingomyelin (d18:0/18:0, d19:0/17:0)*	ENTPD5:O75356:OID20104:v1:Cardiometabolic	ENTPD5:O75356:OID20104:v1:Cardiometabolic	1	-0.0292301	0.0601134	0.626791	PPP	O75356	Chen et al.	sphingomyelin (d18:0/18:0, d19:0/17:0)*	HMDB0012087	ENSG00000187097	ENTPD5	FALSE
80004	MR-IVW LD	GCST90200056	sphingomyelin (d18:0/18:0, d19:0/17:0)*	ENTPD6:O75354:OID20100:v1:Cardiometabolic	ENTPD6:O75354:OID20100:v1:Cardiometabolic	1	0.0555131	0.0601128	0.355757	PPP	O75354	Chen et al.	sphingomyelin (d18:0/18:0, d19:0/17:0)*	HMDB0012087	ENSG00000197586	ENTPD6	FALSE
80008	MR-IVW LD	GCST90200056	sphingomyelin (d18:0/18:0, d19:0/17:0)*	FARSA:Q9Y285:OID30887:v1:Neurology_II	FARSA:Q9Y285:OID30887:v1:Neurology_II	1	0.163776	0.0601305	0.00645597	PPP	Q9Y285	Chen et al.	sphingomyelin (d18:0/18:0, d19:0/17:0)*	HMDB0012087	ENSG00000179115	FARSA	FALSE
80010	MR-IVW LD	GCST90200056	sphingomyelin (d18:0/18:0, d19:0/17:0)*	FBP1:P09467:OID20227:v1:Cardiometabolic	FBP1:P09467:OID20227:v1:Cardiometabolic	1	0.0240804	0.0595308	0.685843	PPP	P09467	Chen et al.	sphingomyelin (d18:0/18:0, d19:0/17:0)*	HMDB0012087	ENSG00000165140	FBP1	FALSE
80014	MR-IVW LD	GCST90200056	sphingomyelin (d18:0/18:0, d19:0/17:0)*	FOLH1:Q04609:OID30430:v1:Inflammation_II	FOLH1:Q04609:OID30430:v1:Inflammation_II	1	0.104175	0.0601674	0.0833771	PPP	Q04609	Chen et al.	sphingomyelin (d18:0/18:0, d19:0/17:0)*	HMDB0012087	ENSG00000086205	FOLH1	FALSE
80015	MR-IVW LD	GCST90200056	sphingomyelin (d18:0/18:0, d19:0/17:0)*	GAD1:Q99259:OID31166:v1:Oncology_II	GAD1:Q99259:OID31166:v1:Oncology_II	1	0.00830133	0.0604244	0.890727	PPP	Q99259	Chen et al.	sphingomyelin (d18:0/18:0, d19:0/17:0)*	HMDB0012087	ENSG00000128683	GAD1	FALSE
80016	MR-IVW LD	GCST90200056	sphingomyelin (d18:0/18:0, d19:0/17:0)*	GAD2:Q05329:OID30449:v1:Inflammation_II	GAD2:Q05329:OID30449:v1:Inflammation_II	1	0.0014623	0.0601701	0.980611	PPP	Q05329	Chen et al.	sphingomyelin (d18:0/18:0, d19:0/17:0)*	HMDB0012087	ENSG00000136750	GAD2	FALSE
80017	MR-IVW LD	GCST90200056	sphingomyelin (d18:0/18:0, d19:0/17:0)*	GAMT:Q14353:OID30133:v1:Cardiometabolic_II	GAMT:Q14353:OID30133:v1:Cardiometabolic_II	1	-0.0555748	0.0602782	0.356543	PPP	Q14353	Chen et al.	sphingomyelin (d18:0/18:0, d19:0/17:0)*	HMDB0012087	ENSG00000130005	GAMT	FALSE
80018	MR-IVW LD	GCST90200056	sphingomyelin (d18:0/18:0, d19:0/17:0)*	GAPDH:P04406:OID30600:v1:Inflammation_II	GAPDH:P04406:OID30600:v1:Inflammation_II	1	0.0295818	0.0606742	0.625867	PPP	P04406	Chen et al.	sphingomyelin (d18:0/18:0, d19:0/17:0)*	HMDB0012087	ENSG00000111640	GAPDH	FALSE
80020	MR-IVW LD	GCST90200056	sphingomyelin (d18:0/18:0, d19:0/17:0)*	GART:P22102:OID31004:v1:Neurology_II	GART:P22102:OID31004:v1:Neurology_II	1	0.0355871	0.0593714	0.548908	PPP	P22102	Chen et al.	sphingomyelin (d18:0/18:0, d19:0/17:0)*	HMDB0012087	ENSG00000159131	GART	FALSE
80023	MR-IVW LD	GCST90200056	sphingomyelin (d18:0/18:0, d19:0/17:0)*	GGCT:O75223:OID30304:v1:Cardiometabolic_II	GGCT:O75223:OID30304:v1:Cardiometabolic_II	1	0.0609665	0.059369	0.304464	PPP	O75223	Chen et al.	sphingomyelin (d18:0/18:0, d19:0/17:0)*	HMDB0012087	ENSG00000006625	GGCT	FALSE
80024	MR-IVW LD	GCST90200056	sphingomyelin (d18:0/18:0, d19:0/17:0)*	GLA:P06280:OID30594:v1:Inflammation_II	GLA:P06280:OID30594:v1:Inflammation_II	1	-0.0372867	0.0600379	0.534565	PPP	P06280	Chen et al.	sphingomyelin (d18:0/18:0, d19:0/17:0)*	HMDB0012087	ENSG00000102393	GLA	FALSE
80025	MR-IVW LD	GCST90200056	sphingomyelin (d18:0/18:0, d19:0/17:0)*	GMPR2:Q9P2T1:OID30623:v1:Inflammation_II	GMPR2:Q9P2T1:OID30623:v1:Inflammation_II	1	0.0518893	0.0599824	0.386997	PPP	Q9P2T1	Chen et al.	sphingomyelin (d18:0/18:0, d19:0/17:0)*	HMDB0012087	ENSG00000100938	GMPR2	FALSE
80026	MR-IVW LD	GCST90200056	sphingomyelin (d18:0/18:0, d19:0/17:0)*	GMPR:P36959:OID20641:v1:Inflammation	GMPR:P36959:OID20641:v1:Inflammation	1	0.0397399	0.0592185	0.502174	PPP	P36959	Chen et al.	sphingomyelin (d18:0/18:0, d19:0/17:0)*	HMDB0012087	ENSG00000137198	GMPR	FALSE
80030	MR-IVW LD	GCST90200056	sphingomyelin (d18:0/18:0, d19:0/17:0)*	GUK1:Q16774:OID30148:v1:Cardiometabolic_II	GUK1:Q16774:OID30148:v1:Cardiometabolic_II	1	0.0117659	0.0602789	0.845243	PPP	Q16774	Chen et al.	sphingomyelin (d18:0/18:0, d19:0/17:0)*	HMDB0012087	ENSG00000143774	GUK1	FALSE
80031	MR-IVW LD	GCST90200056	sphingomyelin (d18:0/18:0, d19:0/17:0)*	HARS1:P12081:OID21086:v1:Neurology	HARS1:P12081:OID21086:v1:Neurology	1	0.0908037	0.0595342	0.1272	PPP	P12081	Chen et al.	sphingomyelin (d18:0/18:0, d19:0/17:0)*	HMDB0012087	ENSG00000170445	HARS	FALSE
80032	MR-IVW LD	GCST90200056	sphingomyelin (d18:0/18:0, d19:0/17:0)*	HDDC2:Q7Z4H3:OID31447:v1:Oncology_II	HDDC2:Q7Z4H3:OID31447:v1:Oncology_II	1	-0.0268066	0.05944	0.652	PPP	Q7Z4H3	Chen et al.	sphingomyelin (d18:0/18:0, d19:0/17:0)*	HMDB0012087	ENSG00000111906	HDDC2	FALSE
80035	MR-IVW LD	GCST90200056	sphingomyelin (d18:0/18:0, d19:0/17:0)*	HK2:P52789:OID20065:v1:Cardiometabolic	HK2:P52789:OID20065:v1:Cardiometabolic	1	0.0935422	0.0601114	0.119673	PPP	P52789	Chen et al.	sphingomyelin (d18:0/18:0, d19:0/17:0)*	HMDB0012087	ENSG00000159399	HK2	FALSE
80036	MR-IVW LD	GCST90200056	sphingomyelin (d18:0/18:0, d19:0/17:0)*	HMGCL:P35914:OID30214:v1:Cardiometabolic_II	HMGCL:P35914:OID30214:v1:Cardiometabolic_II	1	0.0823706	0.0601128	0.170604	PPP	P35914	Chen et al.	sphingomyelin (d18:0/18:0, d19:0/17:0)*	HMDB0012087	ENSG00000117305	HMGCL	FALSE
80037	MR-IVW LD	GCST90200056	sphingomyelin (d18:0/18:0, d19:0/17:0)*	HMOX1:P09601:OID20217:v1:Cardiometabolic	HMOX1:P09601:OID20217:v1:Cardiometabolic	1	0.104332	0.059928	0.0816914	PPP	P09601	Chen et al.	sphingomyelin (d18:0/18:0, d19:0/17:0)*	HMDB0012087	ENSG00000100292	HMOX1	FALSE
80039	MR-IVW LD	GCST90200056	sphingomyelin (d18:0/18:0, d19:0/17:0)*	HMOX2:P30519:OID20887:v1:Neurology	HMOX2:P30519:OID20887:v1:Neurology	1	0.0146183	0.0602239	0.808213	PPP	P30519	Chen et al.	sphingomyelin (d18:0/18:0, d19:0/17:0)*	HMDB0012087	ENSG00000103415	HMOX2	FALSE
80040	MR-IVW LD	GCST90200056	sphingomyelin (d18:0/18:0, d19:0/17:0)*	HNMT:P50135:OID20975:v1:Neurology	HNMT:P50135:OID20975:v1:Neurology	1	0.0745691	0.0599176	0.213305	PPP	P50135	Chen et al.	sphingomyelin (d18:0/18:0, d19:0/17:0)*	HMDB0012087	ENSG00000150540	HNMT	FALSE
80042	MR-IVW LD	GCST90200056	sphingomyelin (d18:0/18:0, d19:0/17:0)*	HRAS:P01112:OID31263:v1:Oncology_II	HRAS:P01112:OID31263:v1:Oncology_II	1	0.022237	0.0599027	0.710474	PPP	P01112	Chen et al.	sphingomyelin (d18:0/18:0, d19:0/17:0)*	HMDB0012087	ENSG00000174775	HRAS	FALSE
80045	MR-IVW LD	GCST90200056	sphingomyelin (d18:0/18:0, d19:0/17:0)*	IDO1:P14902:OID30230:v1:Cardiometabolic_II	IDO1:P14902:OID30230:v1:Cardiometabolic_II	1	0.0367263	0.0601142	0.541238	PPP	P14902	Chen et al.	sphingomyelin (d18:0/18:0, d19:0/17:0)*	HMDB0012087	ENSG00000131203	IDO1	FALSE
80046	MR-IVW LD	GCST90200056	sphingomyelin (d18:0/18:0, d19:0/17:0)*	IDO1:P14902:OID30563:v1:Inflammation_II	IDO1:P14902:OID30563:v1:Inflammation_II	1	0.0720664	0.0601688	0.231019	PPP	P14902	Chen et al.	sphingomyelin (d18:0/18:0, d19:0/17:0)*	HMDB0012087	ENSG00000131203	IDO1	FALSE
80047	MR-IVW LD	GCST90200056	sphingomyelin (d18:0/18:0, d19:0/17:0)*	IDO1:P14902:OID31050:v1:Neurology_II	IDO1:P14902:OID31050:v1:Neurology_II	1	0.0782893	0.0593702	0.187281	PPP	P14902	Chen et al.	sphingomyelin (d18:0/18:0, d19:0/17:0)*	HMDB0012087	ENSG00000131203	IDO1	FALSE
80048	MR-IVW LD	GCST90200056	sphingomyelin (d18:0/18:0, d19:0/17:0)*	IDO1:P14902:OID31474:v1:Oncology_II	IDO1:P14902:OID31474:v1:Oncology_II	1	0.0596158	0.0594393	0.315875	PPP	P14902	Chen et al.	sphingomyelin (d18:0/18:0, d19:0/17:0)*	HMDB0012087	ENSG00000131203	IDO1	FALSE
80051	MR-IVW LD	GCST90200056	sphingomyelin (d18:0/18:0, d19:0/17:0)*	IL18R1:Q13478:OID20652:v1:Inflammation	IL18R1:Q13478:OID20652:v1:Inflammation	1	0.0485044	0.0592183	0.412742	PPP	Q13478	Chen et al.	sphingomyelin (d18:0/18:0, d19:0/17:0)*	HMDB0012087	ENSG00000115604	IL18R1	FALSE
80052	MR-IVW LD	GCST90200056	sphingomyelin (d18:0/18:0, d19:0/17:0)*	IL18RAP:O95256:OID20900:v1:Neurology	IL18RAP:O95256:OID20900:v1:Neurology	1	-0.0533028	0.0599255	0.373743	PPP	O95256	Chen et al.	sphingomyelin (d18:0/18:0, d19:0/17:0)*	HMDB0012087	ENSG00000115607	IL18RAP	FALSE
80054	MR-IVW LD	GCST90200056	sphingomyelin (d18:0/18:0, d19:0/17:0)*	IL1R1:P14778:OID21116:v1:Neurology	IL1R1:P14778:OID21116:v1:Neurology	1	0.231633	0.0595759	0.000101062	PPP	P14778	Chen et al.	sphingomyelin (d18:0/18:0, d19:0/17:0)*	HMDB0012087	ENSG00000115594	IL1R1	FALSE
80057	MR-IVW LD	GCST90200056	sphingomyelin (d18:0/18:0, d19:0/17:0)*	IL1RAP:Q9NPH3:OID21126:v1:Neurology	IL1RAP:Q9NPH3:OID21126:v1:Neurology	1	-0.00571731	0.0595362	0.923496	PPP	Q9NPH3	Chen et al.	sphingomyelin (d18:0/18:0, d19:0/17:0)*	HMDB0012087	ENSG00000196083	IL1RAP	FALSE
80059	MR-IVW LD	GCST90200056	sphingomyelin (d18:0/18:0, d19:0/17:0)*	IL1RL1:Q01638:OID20250:v1:Cardiometabolic	IL1RL1:Q01638:OID20250:v1:Cardiometabolic	1	0.158796	0.0592902	0.00739994	PPP	Q01638	Chen et al.	sphingomyelin (d18:0/18:0, d19:0/17:0)*	HMDB0012087	ENSG00000115602	IL1RL1	FALSE
80061	MR-IVW LD	GCST90200056	sphingomyelin (d18:0/18:0, d19:0/17:0)*	IL1RL2:Q9HB29:OID20487:v1:Inflammation	IL1RL2:Q9HB29:OID20487:v1:Inflammation	1	0.183371	0.0600679	0.00226771	PPP	Q9HB29	Chen et al.	sphingomyelin (d18:0/18:0, d19:0/17:0)*	HMDB0012087	ENSG00000115598	IL1RL2	FALSE
80065	MR-IVW LD	GCST90200056	sphingomyelin (d18:0/18:0, d19:0/17:0)*	INPP1:P49441:OID21345:v1:Oncology	INPP1:P49441:OID21345:v1:Oncology	1	0.105123	0.05967	0.0781124	PPP	P49441	Chen et al.	sphingomyelin (d18:0/18:0, d19:0/17:0)*	HMDB0012087	ENSG00000151689	INPP1	FALSE
80066	MR-IVW LD	GCST90200056	sphingomyelin (d18:0/18:0, d19:0/17:0)*	INPPL1:O15357:OID21314:v1:Oncology	INPPL1:O15357:OID21314:v1:Oncology	1	0.0789974	0.0596712	0.185544	PPP	O15357	Chen et al.	sphingomyelin (d18:0/18:0, d19:0/17:0)*	HMDB0012087	ENSG00000165458	INPPL1	FALSE
80068	MR-IVW LD	GCST90200056	sphingomyelin (d18:0/18:0, d19:0/17:0)*	KDM3A:Q9Y4C1:OID30426:v1:Inflammation_II	KDM3A:Q9Y4C1:OID30426:v1:Inflammation_II	1	-0.0203603	0.06017	0.735077	PPP	Q9Y4C1	Chen et al.	sphingomyelin (d18:0/18:0, d19:0/17:0)*	HMDB0012087	ENSG00000115548	KDM3A	FALSE
80069	MR-IVW LD	GCST90200056	sphingomyelin (d18:0/18:0, d19:0/17:0)*	KHK:P50053:OID30241:v1:Cardiometabolic_II	KHK:P50053:OID30241:v1:Cardiometabolic_II	1	0.0889236	0.0601125	0.139064	PPP	P50053	Chen et al.	sphingomyelin (d18:0/18:0, d19:0/17:0)*	HMDB0012087	ENSG00000138030	KHK	FALSE
80073	MR-IVW LD	GCST90200056	sphingomyelin (d18:0/18:0, d19:0/17:0)*	KYNU:Q16719:OID20669:v1:Inflammation	KYNU:Q16719:OID20669:v1:Inflammation	1	0.18101	0.0592108	0.00223533	PPP	Q16719	Chen et al.	sphingomyelin (d18:0/18:0, d19:0/17:0)*	HMDB0012087	ENSG00000115919	KYNU	FALSE
80076	MR-IVW LD	GCST90200056	sphingomyelin (d18:0/18:0, d19:0/17:0)*	LYPLA2:O95372:OID30817:v1:Neurology_II	LYPLA2:O95372:OID30817:v1:Neurology_II	1	0.0456781	0.0602738	0.448545	PPP	O95372	Chen et al.	sphingomyelin (d18:0/18:0, d19:0/17:0)*	HMDB0012087	ENSG00000011009	LYPLA2	FALSE
80078	MR-IVW LD	GCST90200056	sphingomyelin (d18:0/18:0, d19:0/17:0)*	MARS1:P56192:OID30658:v1:Inflammation_II	MARS1:P56192:OID30658:v1:Inflammation_II	1	0.102374	0.0600356	0.0881539	PPP	P56192	Chen et al.	sphingomyelin (d18:0/18:0, d19:0/17:0)*	HMDB0012087	ENSG00000166986	MARS1	FALSE
80079	MR-IVW LD	GCST90200056	sphingomyelin (d18:0/18:0, d19:0/17:0)*	MGLL:Q99685:OID20711:v1:Inflammation	MGLL:Q99685:OID20711:v1:Inflammation	1	0.0702789	0.0594495	0.237142	PPP	Q99685	Chen et al.	sphingomyelin (d18:0/18:0, d19:0/17:0)*	HMDB0012087	ENSG00000074416	MGLL	FALSE
80083	MR-IVW LD	GCST90200056	sphingomyelin (d18:0/18:0, d19:0/17:0)*	MSRA:Q9UJ68:OID21513:v1:Oncology	MSRA:Q9UJ68:OID21513:v1:Oncology	1	0.0751925	0.0594159	0.205682	PPP	Q9UJ68	Chen et al.	sphingomyelin (d18:0/18:0, d19:0/17:0)*	HMDB0012087	ENSG00000175806	MSRA	FALSE
80086	MR-IVW LD	GCST90200056	sphingomyelin (d18:0/18:0, d19:0/17:0)*	MTR:Q99707:OID30110:v1:Cardiometabolic_II	MTR:Q99707:OID30110:v1:Cardiometabolic_II	1	-0.00779451	0.0602789	0.897114	PPP	Q99707	Chen et al.	sphingomyelin (d18:0/18:0, d19:0/17:0)*	HMDB0012087	ENSG00000116984	MTR	FALSE
80087	MR-IVW LD	GCST90200056	sphingomyelin (d18:0/18:0, d19:0/17:0)*	MVK:Q03426:OID20459:v1:Inflammation	MVK:Q03426:OID20459:v1:Inflammation	1	0.167747	0.0600693	0.00522929	PPP	Q03426	Chen et al.	sphingomyelin (d18:0/18:0, d19:0/17:0)*	HMDB0012087	ENSG00000110921	MVK	FALSE
80090	MR-IVW LD	GCST90200056	sphingomyelin (d18:0/18:0, d19:0/17:0)*	NADK:O95544:OID20178:v1:Cardiometabolic	NADK:O95544:OID20178:v1:Cardiometabolic	1	-0.0418069	0.0595305	0.482506	PPP	O95544	Chen et al.	sphingomyelin (d18:0/18:0, d19:0/17:0)*	HMDB0012087	ENSG00000008130	NADK	FALSE
80093	MR-IVW LD	GCST90200056	sphingomyelin (d18:0/18:0, d19:0/17:0)*	NAMPT:P43490:OID21227:v1:Oncology	NAMPT:P43490:OID21227:v1:Oncology	1	-0.0035967	0.0602377	0.952388	PPP	P43490	Chen et al.	sphingomyelin (d18:0/18:0, d19:0/17:0)*	HMDB0012087	ENSG00000105835	NAMPT	FALSE
80094	MR-IVW LD	GCST90200056	sphingomyelin (d18:0/18:0, d19:0/17:0)*	NAPRT:Q6XQN6:OID31114:v1:Neurology_II	NAPRT:Q6XQN6:OID31114:v1:Neurology_II	1	0.0849558	0.0593883	0.15257	PPP	Q6XQN6	Chen et al.	sphingomyelin (d18:0/18:0, d19:0/17:0)*	HMDB0012087	ENSG00000147813	NAPRT	FALSE
80095	MR-IVW LD	GCST90200056	sphingomyelin (d18:0/18:0, d19:0/17:0)*	NARS1:O43776:OID31035:v1:Neurology_II	NARS1:O43776:OID31035:v1:Neurology_II	1	0.104223	0.059369	0.0791727	PPP	O43776	Chen et al.	sphingomyelin (d18:0/18:0, d19:0/17:0)*	HMDB0012087	ENSG00000134440	NARS1	FALSE
80098	MR-IVW LD	GCST90200056	sphingomyelin (d18:0/18:0, d19:0/17:0)*	NME1:P15531:OID30451:v1:Inflammation_II	NME1:P15531:OID30451:v1:Inflammation_II	1	-0.0344362	0.0601698	0.567107	PPP	P15531	Chen et al.	sphingomyelin (d18:0/18:0, d19:0/17:0)*	HMDB0012087	ENSG00000239672	NME1	FALSE
80099	MR-IVW LD	GCST90200056	sphingomyelin (d18:0/18:0, d19:0/17:0)*	NME3:Q13232:OID20789:v1:Inflammation	NME3:Q13232:OID20789:v1:Inflammation	1	0.0902269	0.0595095	0.129475	PPP	Q13232	Chen et al.	sphingomyelin (d18:0/18:0, d19:0/17:0)*	HMDB0012087	ENSG00000103024	NME3	FALSE
80100	MR-IVW LD	GCST90200056	sphingomyelin (d18:0/18:0, d19:0/17:0)*	NOS1:P29475:OID20863:v1:Neurology	NOS1:P29475:OID20863:v1:Neurology	1	0.115517	0.0602206	0.0550816	PPP	P29475	Chen et al.	sphingomyelin (d18:0/18:0, d19:0/17:0)*	HMDB0012087	ENSG00000089250	NOS1	FALSE
80101	MR-IVW LD	GCST90200056	sphingomyelin (d18:0/18:0, d19:0/17:0)*	NOS2:P35228:OID30087:v1:Cardiometabolic_II	NOS2:P35228:OID30087:v1:Cardiometabolic_II	1	-0.00727799	0.0602789	0.903898	PPP	P35228	Chen et al.	sphingomyelin (d18:0/18:0, d19:0/17:0)*	HMDB0012087	ENSG00000007171	NOS2	FALSE
80102	MR-IVW LD	GCST90200056	sphingomyelin (d18:0/18:0, d19:0/17:0)*	NOS3:P29474:OID20834:v1:Neurology	NOS3:P29474:OID20834:v1:Neurology	1	0.0634613	0.060223	0.291987	PPP	P29474	Chen et al.	sphingomyelin (d18:0/18:0, d19:0/17:0)*	HMDB0012087	ENSG00000164867	NOS3	FALSE
80103	MR-IVW LD	GCST90200056	sphingomyelin (d18:0/18:0, d19:0/17:0)*	NPL:Q9BXD5:OID30329:v1:Cardiometabolic_II	NPL:Q9BXD5:OID30329:v1:Cardiometabolic_II	1	0.014861	0.0593121	0.802157	PPP	Q9BXD5	Chen et al.	sphingomyelin (d18:0/18:0, d19:0/17:0)*	HMDB0012087	ENSG00000135838	NPL	FALSE
80107	MR-IVW LD	GCST90200056	sphingomyelin (d18:0/18:0, d19:0/17:0)*	OPLAH:O14841:OID30201:v1:Cardiometabolic_II	OPLAH:O14841:OID30201:v1:Cardiometabolic_II	1	0.10387	0.0601118	0.0839966	PPP	O14841	Chen et al.	sphingomyelin (d18:0/18:0, d19:0/17:0)*	HMDB0012087	ENSG00000178814	OPLAH	FALSE
80108	MR-IVW LD	GCST90200056	sphingomyelin (d18:0/18:0, d19:0/17:0)*	OXCT1:P55809:OID30227:v1:Cardiometabolic_II	OXCT1:P55809:OID30227:v1:Cardiometabolic_II	1	0.122588	0.0601107	0.0414126	PPP	P55809	Chen et al.	sphingomyelin (d18:0/18:0, d19:0/17:0)*	HMDB0012087	ENSG00000083720	OXCT1	FALSE
80112	MR-IVW LD	GCST90200056	sphingomyelin (d18:0/18:0, d19:0/17:0)*	PAFAH1B3:Q15102:OID30998:v1:Neurology_II	PAFAH1B3:Q15102:OID30998:v1:Neurology_II	1	-0.0646751	0.0593706	0.276002	PPP	Q15102	Chen et al.	sphingomyelin (d18:0/18:0, d19:0/17:0)*	HMDB0012087	ENSG00000079462	PAFAH1B3	FALSE
80114	MR-IVW LD	GCST90200056	sphingomyelin (d18:0/18:0, d19:0/17:0)*	PAM:P19021:OID20291:v1:Cardiometabolic	PAM:P19021:OID20291:v1:Cardiometabolic	1	0.0243927	0.0593488	0.681068	PPP	P19021	Chen et al.	sphingomyelin (d18:0/18:0, d19:0/17:0)*	HMDB0012087	ENSG00000145730	PAM	FALSE
80117	MR-IVW LD	GCST90200056	sphingomyelin (d18:0/18:0, d19:0/17:0)*	PCYT2:Q99447:OID31519:v1:Oncology_II	PCYT2:Q99447:OID31519:v1:Oncology_II	1	0.071598	0.0594389	0.228371	PPP	Q99447	Chen et al.	sphingomyelin (d18:0/18:0, d19:0/17:0)*	HMDB0012087	ENSG00000185813	PCYT2	FALSE
80120	MR-IVW LD	GCST90200056	sphingomyelin (d18:0/18:0, d19:0/17:0)*	PHOSPHO1:Q8TCT1:OID20922:v1:Neurology	PHOSPHO1:Q8TCT1:OID20922:v1:Neurology	1	0.00507929	0.0597593	0.932265	PPP	Q8TCT1	Chen et al.	sphingomyelin (d18:0/18:0, d19:0/17:0)*	HMDB0012087	ENSG00000173868	PHOSPHO1	FALSE
80121	MR-IVW LD	GCST90200056	sphingomyelin (d18:0/18:0, d19:0/17:0)*	PHYKPL:Q8IUZ5:OID30634:v1:Inflammation_II	PHYKPL:Q8IUZ5:OID30634:v1:Inflammation_II	1	0.026651	0.0599829	0.656819	PPP	Q8IUZ5	Chen et al.	sphingomyelin (d18:0/18:0, d19:0/17:0)*	HMDB0012087	ENSG00000175309	PHYKPL	FALSE
80124	MR-IVW LD	GCST90200056	sphingomyelin (d18:0/18:0, d19:0/17:0)*	PKLR:P30613:OID20682:v1:Inflammation	PKLR:P30613:OID20682:v1:Inflammation	1	-0.0428138	0.0595058	0.471839	PPP	P30613	Chen et al.	sphingomyelin (d18:0/18:0, d19:0/17:0)*	HMDB0012087	ENSG00000143627	PKLR	FALSE
80125	MR-IVW LD	GCST90200056	sphingomyelin (d18:0/18:0, d19:0/17:0)*	PLA2G7:Q13093:OID21105:v1:Neurology	PLA2G7:Q13093:OID21105:v1:Neurology	1	-0.0229724	0.0595361	0.699603	PPP	Q13093	Chen et al.	sphingomyelin (d18:0/18:0, d19:0/17:0)*	HMDB0012087	ENSG00000146070	PLA2G7	FALSE
80129	MR-IVW LD	GCST90200056	sphingomyelin (d18:0/18:0, d19:0/17:0)*	PMVK:Q15126:OID20850:v1:Neurology	PMVK:Q15126:OID20850:v1:Neurology	1	0.0861402	0.0602771	0.152984	PPP	Q15126	Chen et al.	sphingomyelin (d18:0/18:0, d19:0/17:0)*	HMDB0012087	ENSG00000163344	PMVK	FALSE
80132	MR-IVW LD	GCST90200056	sphingomyelin (d18:0/18:0, d19:0/17:0)*	PPT1:P50897:OID30947:v1:Neurology_II	PPT1:P50897:OID30947:v1:Neurology_II	1	-0.0175931	0.0601372	0.769867	PPP	P50897	Chen et al.	sphingomyelin (d18:0/18:0, d19:0/17:0)*	HMDB0012087	ENSG00000131238	PPT1	FALSE
80134	MR-IVW LD	GCST90200056	sphingomyelin (d18:0/18:0, d19:0/17:0)*	RAB10:P61026:OID30357:v1:Cardiometabolic_II	RAB10:P61026:OID30357:v1:Cardiometabolic_II	1	0.0362581	0.0593118	0.540992	PPP	P61026	Chen et al.	sphingomyelin (d18:0/18:0, d19:0/17:0)*	HMDB0012087	ENSG00000084733	RAB10	FALSE
80137	MR-IVW LD	GCST90200056	sphingomyelin (d18:0/18:0, d19:0/17:0)*	RAB27B:O00194:OID30354:v1:Cardiometabolic_II	RAB27B:O00194:OID30354:v1:Cardiometabolic_II	1	0.106745	0.0593093	0.0718925	PPP	O00194	Chen et al.	sphingomyelin (d18:0/18:0, d19:0/17:0)*	HMDB0012087	ENSG00000041353	RAB27B	FALSE
80138	MR-IVW LD	GCST90200056	sphingomyelin (d18:0/18:0, d19:0/17:0)*	RAB2B:Q8WUD1:OID31362:v1:Oncology_II	RAB2B:Q8WUD1:OID31362:v1:Oncology_II	1	0.0786623	0.0594553	0.185819	PPP	Q8WUD1	Chen et al.	sphingomyelin (d18:0/18:0, d19:0/17:0)*	HMDB0012087	ENSG00000129472	RAB2B	FALSE
80139	MR-IVW LD	GCST90200056	sphingomyelin (d18:0/18:0, d19:0/17:0)*	RAB6B:Q9NRW1:OID20817:v1:Neurology	RAB6B:Q9NRW1:OID20817:v1:Neurology	1	-0.00942492	0.060224	0.875641	PPP	Q9NRW1	Chen et al.	sphingomyelin (d18:0/18:0, d19:0/17:0)*	HMDB0012087	ENSG00000154917	RAB6B	FALSE
80141	MR-IVW LD	GCST90200056	sphingomyelin (d18:0/18:0, d19:0/17:0)*	RAC3:P60763:OID30958:v1:Neurology_II	RAC3:P60763:OID30958:v1:Neurology_II	1	-0.0389078	0.0601369	0.51764	PPP	P60763	Chen et al.	sphingomyelin (d18:0/18:0, d19:0/17:0)*	HMDB0012087	ENSG00000169750	RAC3	FALSE
80142	MR-IVW LD	GCST90200056	sphingomyelin (d18:0/18:0, d19:0/17:0)*	RALB:P11234:OID30567:v1:Inflammation_II	RALB:P11234:OID30567:v1:Inflammation_II	1	0.125698	0.0601661	0.0366907	PPP	P11234	Chen et al.	sphingomyelin (d18:0/18:0, d19:0/17:0)*	HMDB0012087	ENSG00000144118	RALB	FALSE
80143	MR-IVW LD	GCST90200056	sphingomyelin (d18:0/18:0, d19:0/17:0)*	RAP1A:P62834:OID30452:v1:Inflammation_II	RAP1A:P62834:OID30452:v1:Inflammation_II	1	0.00594326	0.0601701	0.921317	PPP	P62834	Chen et al.	sphingomyelin (d18:0/18:0, d19:0/17:0)*	HMDB0012087	ENSG00000116473	RAP1A	FALSE
80145	MR-IVW LD	GCST90200056	sphingomyelin (d18:0/18:0, d19:0/17:0)*	RBKS:Q9H477:OID20986:v1:Neurology	RBKS:Q9H477:OID20986:v1:Neurology	1	0.0971068	0.0602564	0.107058	PPP	Q9H477	Chen et al.	sphingomyelin (d18:0/18:0, d19:0/17:0)*	HMDB0012087	ENSG00000171174	RBKS	FALSE
80151	MR-IVW LD	GCST90200056	sphingomyelin (d18:0/18:0, d19:0/17:0)*	SAT1:P21673:OID30111:v1:Cardiometabolic_II	SAT1:P21673:OID30111:v1:Cardiometabolic_II	1	0.00195861	0.0602789	0.974079	PPP	P21673	Chen et al.	sphingomyelin (d18:0/18:0, d19:0/17:0)*	HMDB0012087	ENSG00000130066	SAT1	FALSE
80153	MR-IVW LD	GCST90200056	sphingomyelin (d18:0/18:0, d19:0/17:0)*	SAT2:Q96F10:OID31306:v1:Oncology_II	SAT2:Q96F10:OID31306:v1:Oncology_II	1	0.0684062	0.0598486	0.253044	PPP	Q96F10	Chen et al.	sphingomyelin (d18:0/18:0, d19:0/17:0)*	HMDB0012087	ENSG00000141504	SAT2	FALSE
80154	MR-IVW LD	GCST90200056	sphingomyelin (d18:0/18:0, d19:0/17:0)*	SCLY:Q96I15:OID21425:v1:Oncology	SCLY:Q96I15:OID21425:v1:Oncology	1	0.0740334	0.0593931	0.212582	PPP	Q96I15	Chen et al.	sphingomyelin (d18:0/18:0, d19:0/17:0)*	HMDB0012087	ENSG00000132330	SCLY	FALSE
80155	MR-IVW LD	GCST90200056	sphingomyelin (d18:0/18:0, d19:0/17:0)*	SDHB:P21912:OID31436:v1:Oncology_II	SDHB:P21912:OID31436:v1:Oncology_II	1	0.00534892	0.0594401	0.928296	PPP	P21912	Chen et al.	sphingomyelin (d18:0/18:0, d19:0/17:0)*	HMDB0012087	ENSG00000117118	SDHB	FALSE
80159	MR-IVW LD	GCST90200056	sphingomyelin (d18:0/18:0, d19:0/17:0)*	SETMAR:Q53H47:OID20948:v1:Neurology	SETMAR:Q53H47:OID20948:v1:Neurology	1	-0.0601133	0.059874	0.31538	PPP	Q53H47	Chen et al.	sphingomyelin (d18:0/18:0, d19:0/17:0)*	HMDB0012087	ENSG00000170364	SETMAR	FALSE
80160	MR-IVW LD	GCST90200056	sphingomyelin (d18:0/18:0, d19:0/17:0)*	SHMT1:P34896:OID20714:v1:Inflammation	SHMT1:P34896:OID20714:v1:Inflammation	1	0.0783502	0.0594492	0.187525	PPP	P34896	Chen et al.	sphingomyelin (d18:0/18:0, d19:0/17:0)*	HMDB0012087	ENSG00000176974	SHMT1	FALSE
80161	MR-IVW LD	GCST90200056	sphingomyelin (d18:0/18:0, d19:0/17:0)*	SIRT1:Q96EB6:OID30439:v1:Inflammation_II	SIRT1:Q96EB6:OID30439:v1:Inflammation_II	1	0.066655	0.060169	0.26795	PPP	Q96EB6	Chen et al.	sphingomyelin (d18:0/18:0, d19:0/17:0)*	HMDB0012087	ENSG00000096717	SIRT1	FALSE
80163	MR-IVW LD	GCST90200056	sphingomyelin (d18:0/18:0, d19:0/17:0)*	SIRT2:Q8IXJ6:OID21375:v1:Oncology	SIRT2:Q8IXJ6:OID21375:v1:Oncology	1	0.0565395	0.059672	0.343382	PPP	Q8IXJ6	Chen et al.	sphingomyelin (d18:0/18:0, d19:0/17:0)*	HMDB0012087	ENSG00000068903	SIRT2	FALSE
80166	MR-IVW LD	GCST90200056	sphingomyelin (d18:0/18:0, d19:0/17:0)*	SLC16A1:P53985:OID20799:v1:Neurology	SLC16A1:P53985:OID20799:v1:Neurology	1	-0.0335427	0.0602237	0.577549	PPP	P53985	Chen et al.	sphingomyelin (d18:0/18:0, d19:0/17:0)*	HMDB0012087	ENSG00000155380	SLC16A1	FALSE
80167	MR-IVW LD	GCST90200056	sphingomyelin (d18:0/18:0, d19:0/17:0)*	SLC1A4:P43007:OID30926:v1:Neurology_II	SLC1A4:P43007:OID30926:v1:Neurology_II	1	0.0150428	0.0601372	0.802478	PPP	P43007	Chen et al.	sphingomyelin (d18:0/18:0, d19:0/17:0)*	HMDB0012087	ENSG00000115902	SLC1A4	FALSE
80170	MR-IVW LD	GCST90200056	sphingomyelin (d18:0/18:0, d19:0/17:0)*	SMPD3:Q9NY59:OID30477:v1:Inflammation_II	SMPD3:Q9NY59:OID30477:v1:Inflammation_II	1	0.000355902	0.0601701	0.995281	PPP	Q9NY59	Chen et al.	sphingomyelin (d18:0/18:0, d19:0/17:0)*	HMDB0012087	ENSG00000103056	SMPD3	FALSE
80171	MR-IVW LD	GCST90200056	sphingomyelin (d18:0/18:0, d19:0/17:0)*	SMS:P52788:OID30853:v1:Neurology_II	SMS:P52788:OID30853:v1:Neurology_II	1	0.117653	0.0602709	0.0509302	PPP	P52788	Chen et al.	sphingomyelin (d18:0/18:0, d19:0/17:0)*	HMDB0012087	ENSG00000102172	SMS	FALSE
80175	MR-IVW LD	GCST90200056	sphingomyelin (d18:0/18:0, d19:0/17:0)*	SPTLC1:O15269:OID31086:v1:Neurology_II	SPTLC1:O15269:OID31086:v1:Neurology_II	1	0.100937	0.0593876	0.0892005	PPP	O15269	Chen et al.	sphingomyelin (d18:0/18:0, d19:0/17:0)*	HMDB0012087	ENSG00000090054	SPTLC1	FALSE
80177	MR-IVW LD	GCST90200056	sphingomyelin (d18:0/18:0, d19:0/17:0)*	SULT1A1:P50225:OID21031:v1:Neurology	SULT1A1:P50225:OID21031:v1:Neurology	1	0.0877025	0.0592928	0.139102	PPP	P50225	Chen et al.	sphingomyelin (d18:0/18:0, d19:0/17:0)*	HMDB0012087	ENSG00000196502	SULT1A1	FALSE
80179	MR-IVW LD	GCST90200056	sphingomyelin (d18:0/18:0, d19:0/17:0)*	SUOX:P51687:OID31031:v1:Neurology_II	SUOX:P51687:OID31031:v1:Neurology_II	1	0.0402715	0.0593713	0.497582	PPP	P51687	Chen et al.	sphingomyelin (d18:0/18:0, d19:0/17:0)*	HMDB0012087	ENSG00000139531	SUOX	FALSE
80180	MR-IVW LD	GCST90200056	sphingomyelin (d18:0/18:0, d19:0/17:0)*	TARS1:P26639:OID31343:v1:Oncology_II	TARS1:P26639:OID31343:v1:Oncology_II	1	0.0230854	0.0594567	0.697815	PPP	P26639	Chen et al.	sphingomyelin (d18:0/18:0, d19:0/17:0)*	HMDB0012087	ENSG00000113407	TARS	FALSE
80181	MR-IVW LD	GCST90200056	sphingomyelin (d18:0/18:0, d19:0/17:0)*	TDO2:P48775:OID30910:v1:Neurology_II	TDO2:P48775:OID30910:v1:Neurology_II	1	0.0637861	0.0601363	0.288829	PPP	P48775	Chen et al.	sphingomyelin (d18:0/18:0, d19:0/17:0)*	HMDB0012087	ENSG00000151790	TDO2	FALSE
80182	MR-IVW LD	GCST90200056	sphingomyelin (d18:0/18:0, d19:0/17:0)*	THTPA:Q9BU02:OID31375:v1:Oncology_II	THTPA:Q9BU02:OID31375:v1:Oncology_II	1	0.0681727	0.0595156	0.25202	PPP	Q9BU02	Chen et al.	sphingomyelin (d18:0/18:0, d19:0/17:0)*	HMDB0012087	ENSG00000259431	THTPA	FALSE
80184	MR-IVW LD	GCST90200056	sphingomyelin (d18:0/18:0, d19:0/17:0)*	TIGAR:Q9NQ88:OID20894:v1:Neurology	TIGAR:Q9NQ88:OID20894:v1:Neurology	1	-0.0331535	0.0602796	0.582323	PPP	Q9NQ88	Chen et al.	sphingomyelin (d18:0/18:0, d19:0/17:0)*	HMDB0012087	ENSG00000078237	TIGAR	FALSE
80186	MR-IVW LD	GCST90200056	sphingomyelin (d18:0/18:0, d19:0/17:0)*	TK1:P04183:OID31294:v1:Oncology_II	TK1:P04183:OID31294:v1:Oncology_II	1	0.0569391	0.0598489	0.341411	PPP	P04183	Chen et al.	sphingomyelin (d18:0/18:0, d19:0/17:0)*	HMDB0012087	ENSG00000167900	TK1	FALSE
80188	MR-IVW LD	GCST90200056	sphingomyelin (d18:0/18:0, d19:0/17:0)*	TPK1:Q9H3S4:OID30338:v1:Cardiometabolic_II	TPK1:Q9H3S4:OID30338:v1:Cardiometabolic_II	1	0.0785059	0.0593106	0.185623	PPP	Q9H3S4	Chen et al.	sphingomyelin (d18:0/18:0, d19:0/17:0)*	HMDB0012087	ENSG00000196511	TPK1	FALSE
80189	MR-IVW LD	GCST90200056	sphingomyelin (d18:0/18:0, d19:0/17:0)*	TREH:O43280:OID30388:v1:Cardiometabolic_II	TREH:O43280:OID30388:v1:Cardiometabolic_II	1	0.145652	0.0593226	0.0140784	PPP	O43280	Chen et al.	sphingomyelin (d18:0/18:0, d19:0/17:0)*	HMDB0012087	ENSG00000118094	TREH	FALSE
80190	MR-IVW LD	GCST90200056	sphingomyelin (d18:0/18:0, d19:0/17:0)*	TYMP:P19971:OID20234:v1:Cardiometabolic	TYMP:P19971:OID20234:v1:Cardiometabolic	1	0.0824132	0.0597513	0.167811	PPP	P19971	Chen et al.	sphingomyelin (d18:0/18:0, d19:0/17:0)*	HMDB0012087	ENSG00000025708	TYMP	FALSE
80192	MR-IVW LD	GCST90200056	sphingomyelin (d18:0/18:0, d19:0/17:0)*	UPB1:Q9UBR1:OID30352:v1:Cardiometabolic_II	UPB1:Q9UBR1:OID30352:v1:Cardiometabolic_II	1	0.0951718	0.0593099	0.108571	PPP	Q9UBR1	Chen et al.	sphingomyelin (d18:0/18:0, d19:0/17:0)*	HMDB0012087	ENSG00000100024	UPB1	FALSE
80194	MR-IVW LD	GCST90200056	sphingomyelin (d18:0/18:0, d19:0/17:0)*	VNN1:O95497:OID30711:v1:Inflammation_II	VNN1:O95497:OID30711:v1:Inflammation_II	1	0.156558	0.0592686	0.00825377	PPP	O95497	Chen et al.	sphingomyelin (d18:0/18:0, d19:0/17:0)*	HMDB0012087	ENSG00000112299	VNN1	FALSE
80195	MR-IVW LD	GCST90200056	sphingomyelin (d18:0/18:0, d19:0/17:0)*	VNN2:O95498:OID21310:v1:Oncology	VNN2:O95498:OID21310:v1:Oncology	1	-0.0328797	0.0596725	0.581632	PPP	O95498	Chen et al.	sphingomyelin (d18:0/18:0, d19:0/17:0)*	HMDB0012087	ENSG00000112303	VNN2	FALSE
80196	MR-IVW LD	GCST90200056	sphingomyelin (d18:0/18:0, d19:0/17:0)*	WARS:P23381:OID21084:v1:Neurology	WARS:P23381:OID21084:v1:Neurology	1	0.0637413	0.0595352	0.284327	PPP	P23381	Chen et al.	sphingomyelin (d18:0/18:0, d19:0/17:0)*	HMDB0012087	ENSG00000140105	WARS	FALSE
80197	MR-IVW LD	GCST90200056	sphingomyelin (d18:0/18:0, d19:0/17:0)*	YARS1:P54577:OID31494:v1:Oncology_II	YARS1:P54577:OID31494:v1:Oncology_II	1	0.103868	0.0594375	0.0805489	PPP	P54577	Chen et al.	sphingomyelin (d18:0/18:0, d19:0/17:0)*	HMDB0012087	ENSG00000134684	YARS	FALSE
80198	MR-IVW LD	GCST90200279	pantothenate	10024_44_HOGA1_HOGA1	10024_44_HOGA1_HOGA1	1	-0.0933509	0.0824037	0.257278	DeCODE	Q86XE5	Chen et al.	pantothenate	HMDB0000210	ENSG00000241935	HOGA1	FALSE
80199	MR-IVW LD	GCST90200279	pantothenate	10086_39_CBS_CBS	10086_39_CBS_CBS	1	-0.0383442	0.0824049	0.641706	DeCODE	P35520	Chen et al.	pantothenate	HMDB0000210	ENSG00000160200	CBS	FALSE
80200	MR-IVW LD	GCST90200279	pantothenate	10531_18_NRAS_RASN	10531_18_NRAS_RASN	1	-0.0675157	0.0824044	0.412603	DeCODE	P01111	Chen et al.	pantothenate	HMDB0000210	ENSG00000213281	NRAS	FALSE
80201	MR-IVW LD	GCST90200279	pantothenate	10612_18_PLOD3_PLOD3	10612_18_PLOD3_PLOD3	1	-0.0134678	0.0824051	0.870177	DeCODE	O60568	Chen et al.	pantothenate	HMDB0000210	ENSG00000106397	PLOD3	FALSE
80202	MR-IVW LD	GCST90200279	pantothenate	11098_1_PDXK_PDXK	11098_1_PDXK_PDXK	1	0.0652364	0.082401	0.428538	DeCODE	O00764	Chen et al.	pantothenate	HMDB0000210	ENSG00000160209	PDXK	FALSE
80203	MR-IVW LD	GCST90200279	pantothenate	11241_8_ASL_ARLY	11241_8_ASL_ARLY	1	0.134686	0.0823986	0.10214	DeCODE	P04424	Chen et al.	pantothenate	HMDB0000210	ENSG00000126522	ASL	FALSE
80204	MR-IVW LD	GCST90200279	pantothenate	11247_20_NAGS_NAGS	11247_20_NAGS_NAGS	1	-0.0631143	0.082401	0.443712	DeCODE	Q8N159	Chen et al.	pantothenate	HMDB0000210	ENSG00000161653	NAGS	FALSE
80205	MR-IVW LD	GCST90200279	pantothenate	11280_6_GAD1_DCE1	11280_6_GAD1_DCE1	1	-0.107153	0.0823997	0.193461	DeCODE	Q99259	Chen et al.	pantothenate	HMDB0000210	ENSG00000128683	GAD1	FALSE
80206	MR-IVW LD	GCST90200279	pantothenate	11348_132_P4HA2_P4HA2	11348_132_P4HA2_P4HA2	1	-0.0410255	0.0824014	0.618573	DeCODE	O15460	Chen et al.	pantothenate	HMDB0000210	ENSG00000072682	P4HA2	FALSE
80207	MR-IVW LD	GCST90200279	pantothenate	11361_73_TYMP_TP	11361_73_TYMP_TP	1	0.0240743	0.0824016	0.770165	DeCODE	P19971	Chen et al.	pantothenate	HMDB0000210	ENSG00000025708	TYMP	FALSE
80208	MR-IVW LD	GCST90200279	pantothenate	11368_32_AK2_KAD2	11368_32_AK2_KAD2	1	0.0895469	0.0824003	0.277156	DeCODE	P54819	Chen et al.	pantothenate	HMDB0000210	ENSG00000004455	AK2	FALSE
80209	MR-IVW LD	GCST90200279	pantothenate	11377_19_ADH7_ADH7	11377_19_ADH7_ADH7	1	-0.0710797	0.0824008	0.388353	DeCODE	P40394	Chen et al.	pantothenate	HMDB0000210	ENSG00000196344	ADH7	FALSE
80210	MR-IVW LD	GCST90200279	pantothenate	11381_56_PRPS1_PRPS1	11381_56_PRPS1_PRPS1	1	0.0913035	0.0824003	0.267841	DeCODE	P60891	Chen et al.	pantothenate	HMDB0000210	ENSG00000147224	PRPS1	FALSE
80211	MR-IVW LD	GCST90200279	pantothenate	11382_5_BLVRA_BIEA	11382_5_BLVRA_BIEA	1	0.0595401	0.0824011	0.469948	DeCODE	P53004	Chen et al.	pantothenate	HMDB0000210	ENSG00000106605	BLVRA	FALSE
80212	MR-IVW LD	GCST90200279	pantothenate	11391_69_MVK_MVK	11391_69_MVK_MVK	1	-0.10503	0.0823998	0.202439	DeCODE	Q03426	Chen et al.	pantothenate	HMDB0000210	ENSG00000110921	MVK	FALSE
80213	MR-IVW LD	GCST90200279	pantothenate	11402_17_KMT2C_KMT2C	11402_17_KMT2C_KMT2C	1	-0.0532803	0.0824012	0.517893	DeCODE	Q8NEZ4	Chen et al.	pantothenate	HMDB0000210	ENSG00000055609	KMT2C	FALSE
80214	MR-IVW LD	GCST90200279	pantothenate	11424_4_FAH_FAAA	11424_4_FAH_FAAA	1	0.047802	0.0824013	0.561839	DeCODE	P16930	Chen et al.	pantothenate	HMDB0000210	ENSG00000103876	FAH	FALSE
80215	MR-IVW LD	GCST90200279	pantothenate	11441_11_PYGL_PYGL	11441_11_PYGL_PYGL	1	0.0426724	0.0824014	0.604556	DeCODE	P06737	Chen et al.	pantothenate	HMDB0000210	ENSG00000100504	PYGL	FALSE
80216	MR-IVW LD	GCST90200279	pantothenate	11448_34_GALK1_GALK1	11448_34_GALK1_GALK1	1	0.0500283	0.0824013	0.543764	DeCODE	P51570	Chen et al.	pantothenate	HMDB0000210	ENSG00000108479	GALK1	FALSE
80217	MR-IVW LD	GCST90200279	pantothenate	11572_4_DNM2_DYN2	11572_4_DNM2_DYN2	1	0.0661688	0.0824009	0.421969	DeCODE	P50570	Chen et al.	pantothenate	HMDB0000210	ENSG00000079805	DNM2	FALSE
80218	MR-IVW LD	GCST90200279	pantothenate	11645_9_P4HA1_P4HA1	11645_9_P4HA1_P4HA1	1	-0.12849	0.0823988	0.118909	DeCODE	P13674	Chen et al.	pantothenate	HMDB0000210	ENSG00000122884	P4HA1	FALSE
80219	MR-IVW LD	GCST90200279	pantothenate	11653_69_SLC6A9_SC6A9	11653_69_SLC6A9_SC6A9	1	-0.143151	0.0823982	0.082333	DeCODE	P48067	Chen et al.	pantothenate	HMDB0000210	ENSG00000196517	SLC6A9	FALSE
80220	MR-IVW LD	GCST90200279	pantothenate	11709_29_CPT1B_CPT1B	11709_29_CPT1B_CPT1B	1	-0.136305	0.0823985	0.0980829	DeCODE	Q92523	Chen et al.	pantothenate	HMDB0000210	ENSG00000205560	CPT1B	FALSE
80221	MR-IVW LD	GCST90200279	pantothenate	12018_84_TPK1_TPK1	12018_84_TPK1_TPK1	1	0.00900853	0.0824017	0.912945	DeCODE	Q9H3S4	Chen et al.	pantothenate	HMDB0000210	ENSG00000196511	TPK1	FALSE
80222	MR-IVW LD	GCST90200279	pantothenate	12334_25_SHMT1_cSHMT	12334_25_SHMT1_cSHMT	1	0.141409	0.0823982	0.0861308	DeCODE	P34896	Chen et al.	pantothenate	HMDB0000210	ENSG00000176974	SHMT1	FALSE
80223	MR-IVW LD	GCST90200279	pantothenate	12340_17_AARS_SYAC	12340_17_AARS_SYAC	1	0.0348612	0.0824015	0.672248	DeCODE	P49588	Chen et al.	pantothenate	HMDB0000210	ENSG00000090861	AARS	FALSE
80224	MR-IVW LD	GCST90200279	pantothenate	12348_46_SARS2_SYSM	12348_46_SARS2_SYSM	1	-0.101589	0.0823999	0.217623	DeCODE	Q9NP81	Chen et al.	pantothenate	HMDB0000210	ENSG00000104835	SARS2	FALSE
80225	MR-IVW LD	GCST90200279	pantothenate	12374_8_PAFAH1B3_PA1B3	12374_8_PAFAH1B3_PA1B3	1	0.0994996	0.0824	0.227232	DeCODE	Q15102	Chen et al.	pantothenate	HMDB0000210	ENSG00000079462	PAFAH1B3	FALSE
80226	MR-IVW LD	GCST90200279	pantothenate	12395_86_DARS2_SYDM	12395_86_DARS2_SYDM	1	-0.077288	0.0824007	0.348268	DeCODE	Q6PI48	Chen et al.	pantothenate	HMDB0000210	ENSG00000117593	DARS2	FALSE
80227	MR-IVW LD	GCST90200279	pantothenate	12422_143_ALOX15B_LX15B	12422_143_ALOX15B_LX15B	1	-0.0809173	0.0824006	0.3261	DeCODE	O15296	Chen et al.	pantothenate	HMDB0000210	ENSG00000179593	ALOX15B	FALSE
80228	MR-IVW LD	GCST90200279	pantothenate	12425_104_ARF6_ARF6	12425_104_ARF6_ARF6	1	-0.0680148	0.0824009	0.409137	DeCODE	P62330	Chen et al.	pantothenate	HMDB0000210	ENSG00000165527	ARF6	FALSE
80229	MR-IVW LD	GCST90200279	pantothenate	12428_2_LYPLAL1_LYPL1	12428_2_LYPLAL1_LYPL1	1	0.0230872	0.0824016	0.77934	DeCODE	Q5VWZ2	Chen et al.	pantothenate	HMDB0000210	ENSG00000143353	LYPLAL1	FALSE
80230	MR-IVW LD	GCST90200279	pantothenate	12450_42_PMVK_PMVK	12450_42_PMVK_PMVK	1	0.0725783	0.0824008	0.378428	DeCODE	Q15126	Chen et al.	pantothenate	HMDB0000210	ENSG00000163344	PMVK	FALSE
80231	MR-IVW LD	GCST90200279	pantothenate	12462_20_SETMAR_SETMR	12462_20_SETMAR_SETMR	1	-0.149097	0.0823979	0.0703778	DeCODE	Q53H47	Chen et al.	pantothenate	HMDB0000210	ENSG00000170364	SETMAR	FALSE
80232	MR-IVW LD	GCST90200279	pantothenate	12476_50_TIGAR_TIGAR	12476_50_TIGAR_TIGAR	1	-0.05279	0.0824012	0.521752	DeCODE	Q9NQ88	Chen et al.	pantothenate	HMDB0000210	ENSG00000078237	TIGAR	FALSE
80233	MR-IVW LD	GCST90200279	pantothenate	12507_16_ITPKC_IP3KC	12507_16_ITPKC_IP3KC	1	-0.0816949	0.0824005	0.321472	DeCODE	Q96DU7	Chen et al.	pantothenate	HMDB0000210	ENSG00000086544	ITPKC	FALSE
80234	MR-IVW LD	GCST90200279	pantothenate	12515_45_UCK2_UCK2	12515_45_UCK2_UCK2	1	-0.0397207	0.0824014	0.629778	DeCODE	Q9BZX2	Chen et al.	pantothenate	HMDB0000210	ENSG00000143179	UCK2	FALSE
80235	MR-IVW LD	GCST90200279	pantothenate	12524_18_SAT2_SAT2	12524_18_SAT2_SAT2	1	-0.047831	0.0824013	0.561601	DeCODE	Q96F10	Chen et al.	pantothenate	HMDB0000210	ENSG00000141504	SAT2	FALSE
80236	MR-IVW LD	GCST90200279	pantothenate	12581_39_IMPA2_IMPA2	12581_39_IMPA2_IMPA2	1	-0.0684384	0.0824009	0.406226	DeCODE	O14732	Chen et al.	pantothenate	HMDB0000210	ENSG00000141401	IMPA2	FALSE
80237	MR-IVW LD	GCST90200279	pantothenate	12632_14_NAT1_ARY1	12632_14_NAT1_ARY1	1	0.00327004	0.0824017	0.968345	DeCODE	P18440	Chen et al.	pantothenate	HMDB0000210	ENSG00000171428	NAT1	FALSE
80238	MR-IVW LD	GCST90200279	pantothenate	12636_113_SMYD2_SMYD2	12636_113_SMYD2_SMYD2	1	-0.0631723	0.082401	0.443293	DeCODE	Q9NRG4	Chen et al.	pantothenate	HMDB0000210	ENSG00000143499	SMYD2	FALSE
80239	MR-IVW LD	GCST90200279	pantothenate	12637_7_CRAT_CACP	12637_7_CRAT_CACP	1	-0.0170882	0.0824016	0.835715	DeCODE	P43155	Chen et al.	pantothenate	HMDB0000210	ENSG00000095321	CRAT	FALSE
80240	MR-IVW LD	GCST90200279	pantothenate	12641_3_INPP5B_I5P2	12641_3_INPP5B_I5P2	1	0.103283	0.0823999	0.210045	DeCODE	P32019	Chen et al.	pantothenate	HMDB0000210	ENSG00000204084	INPP5B	FALSE
80241	MR-IVW LD	GCST90200279	pantothenate	12644_63_ADSS_PURA2	12644_63_ADSS_PURA2	1	-0.0142718	0.0824016	0.862496	DeCODE	P30520	Chen et al.	pantothenate	HMDB0000210	ENSG00000035687	ADSS	FALSE
80242	MR-IVW LD	GCST90200279	pantothenate	12647_52_SETD2_SETD2	12647_52_SETD2_SETD2	1	-0.0327389	0.0824015	0.691139	DeCODE	Q9BYW2	Chen et al.	pantothenate	HMDB0000210	ENSG00000181555	SETD2	FALSE
80243	MR-IVW LD	GCST90200279	pantothenate	12658_72_PANK3_PANK3	12658_72_PANK3_PANK3	1	0.0473604	0.0824013	0.565459	DeCODE	Q9H999	Chen et al.	pantothenate	HMDB0000210	ENSG00000120137	PANK3	FALSE
80244	MR-IVW LD	GCST90200279	pantothenate	12667_2_GDA_GUAD	12667_2_GDA_GUAD	1	-0.0496326	0.0824013	0.546956	DeCODE	Q9Y2T3	Chen et al.	pantothenate	HMDB0000210	ENSG00000119125	GDA	FALSE
80245	MR-IVW LD	GCST90200279	pantothenate	12675_14_DARS_SYDC	12675_14_DARS_SYDC	1	0.105077	0.0823998	0.202233	DeCODE	P14868	Chen et al.	pantothenate	HMDB0000210	ENSG00000115866	DARS	FALSE
80246	MR-IVW LD	GCST90200279	pantothenate	12686_15_MPST_THTM	12686_15_MPST_THTM	1	0.0185815	0.0824016	0.821591	DeCODE	P25325	Chen et al.	pantothenate	HMDB0000210	ENSG00000128309	MPST	FALSE
80247	MR-IVW LD	GCST90200279	pantothenate	12691_44_SHMT2_GLYM	12691_44_SHMT2_GLYM	1	-0.026744	0.0824016	0.745517	DeCODE	P34897	Chen et al.	pantothenate	HMDB0000210	ENSG00000182199	SHMT2	FALSE
80248	MR-IVW LD	GCST90200279	pantothenate	12692_56_DOT1L_DOT1L	12692_56_DOT1L_DOT1L	1	-0.0982622	0.0824	0.233065	DeCODE	Q8TEK3	Chen et al.	pantothenate	HMDB0000210	ENSG00000104885	DOT1L	FALSE
80249	MR-IVW LD	GCST90200279	pantothenate	12697_30_PIP4K2A_PI42A	12697_30_PIP4K2A_PI42A	1	0.0961091	0.0824001	0.243465	DeCODE	P48426	Chen et al.	pantothenate	HMDB0000210	ENSG00000150867	PIP4K2A	FALSE
80250	MR-IVW LD	GCST90200279	pantothenate	12700_9_ACLY_ACLY	12700_9_ACLY_ACLY	1	-0.0480789	0.0824013	0.559575	DeCODE	P53396	Chen et al.	pantothenate	HMDB0000210	ENSG00000131473	ACLY	FALSE
80251	MR-IVW LD	GCST90200279	pantothenate	12786_61_GPCPD1_GDE5	12786_61_GPCPD1_GDE5	1	0.0198922	0.0824016	0.809241	DeCODE	Q9NPB8	Chen et al.	pantothenate	HMDB0000210	ENSG00000125772	GPCPD1	FALSE
80252	MR-IVW LD	GCST90200279	pantothenate	12812_25_ACYP2_ACYP2	12812_25_ACYP2_ACYP2	1	0.0869604	0.0824004	0.29127	DeCODE	P14621	Chen et al.	pantothenate	HMDB0000210	ENSG00000170634	ACYP2	FALSE
80253	MR-IVW LD	GCST90200279	pantothenate	12815_9_IARS_SYIC	12815_9_IARS_SYIC	1	-0.116381	0.0823994	0.157831	DeCODE	P41252	Chen et al.	pantothenate	HMDB0000210	ENSG00000196305	IARS	FALSE
80254	MR-IVW LD	GCST90200279	pantothenate	12818_159_SLC14A2_UT2	12818_159_SLC14A2_UT2	1	-0.0357784	0.0824015	0.664146	DeCODE	Q15849	Chen et al.	pantothenate	HMDB0000210	ENSG00000132874	SLC14A2	FALSE
80255	MR-IVW LD	GCST90200279	pantothenate	12881_17_RDH16_RDH16	12881_17_RDH16_RDH16	1	-0.0273247	0.0824016	0.740188	DeCODE	O75452	Chen et al.	pantothenate	HMDB0000210	ENSG00000139547	RDH16	FALSE
80256	MR-IVW LD	GCST90200279	pantothenate	12895_28_DGKB_DGKB	12895_28_DGKB_DGKB	1	-0.151983	0.0823977	0.0651103	DeCODE	Q9Y6T7	Chen et al.	pantothenate	HMDB0000210	ENSG00000136267	DGKB	FALSE
80257	MR-IVW LD	GCST90200279	pantothenate	12960_9_GCK_HXK4	12960_9_GCK_HXK4	1	-0.0901941	0.0824003	0.273699	DeCODE	P35557	Chen et al.	pantothenate	HMDB0000210	ENSG00000106633	GCK	FALSE
80258	MR-IVW LD	GCST90200279	pantothenate	13059_33_RFK_RIFK	13059_33_RFK_RIFK	1	-0.0875856	0.0824004	0.287815	DeCODE	Q969G6	Chen et al.	pantothenate	HMDB0000210	ENSG00000135002	RFK	FALSE
80259	MR-IVW LD	GCST90200279	pantothenate	13083_18_VARS_SYVC	13083_18_VARS_SYVC	1	-0.144859	0.0823981	0.0787401	DeCODE	P26640	Chen et al.	pantothenate	HMDB0000210	ENSG00000204394	VARS1	FALSE
80260	MR-IVW LD	GCST90200279	pantothenate	13130_150_HK2_HXK2	13130_150_HK2_HXK2	1	-0.0639642	0.082401	0.437598	DeCODE	P52789	Chen et al.	pantothenate	HMDB0000210	ENSG00000159399	HK2	FALSE
80261	MR-IVW LD	GCST90200279	pantothenate	13131_5_HK1_HXK1	13131_5_HK1_HXK1	1	-0.144117	0.0823981	0.0802854	DeCODE	P19367	Chen et al.	pantothenate	HMDB0000210	ENSG00000156515	HK1	FALSE
80262	MR-IVW LD	GCST90200279	pantothenate	13430_50_SLC14A1_UT1	13430_50_SLC14A1_UT1	1	-0.109239	0.0823961	0.184915	DeCODE	Q13336	Chen et al.	pantothenate	HMDB0000210	ENSG00000141469	SLC14A1	FALSE
80263	MR-IVW LD	GCST90200279	pantothenate	13473_55_ITPKA_IP3KA	13473_55_ITPKA_IP3KA	1	-0.00602939	0.0823982	0.941668	DeCODE	P23677	Chen et al.	pantothenate	HMDB0000210	ENSG00000137825	ITPKA	FALSE
80264	MR-IVW LD	GCST90200279	pantothenate	13494_6_CERS5_CERS5	13494_6_CERS5_CERS5	1	-0.0434225	0.0823979	0.598203	DeCODE	Q8N5B7	Chen et al.	pantothenate	HMDB0000210	ENSG00000139624	CERS5	FALSE
80265	MR-IVW LD	GCST90200279	pantothenate	13498_1_MIOX_MIOX	13498_1_MIOX_MIOX	1	-0.189909	0.082392	0.0211693	DeCODE	Q9UGB7	Chen et al.	pantothenate	HMDB0000210	ENSG00000100253	MIOX	FALSE
80266	MR-IVW LD	GCST90200279	pantothenate	13595_20_THTPA_THTPA	13595_20_THTPA_THTPA	1	-0.0426174	0.0823979	0.605006	DeCODE	Q9BU02	Chen et al.	pantothenate	HMDB0000210	ENSG00000259431	THTPA	FALSE
80267	MR-IVW LD	GCST90200279	pantothenate	13596_3_RAB27B_RB27B	13596_3_RAB27B_RB27B	1	-0.0788602	0.0823971	0.33853	DeCODE	O00194	Chen et al.	pantothenate	HMDB0000210	ENSG00000041353	RAB27B	FALSE
80268	MR-IVW LD	GCST90200279	pantothenate	13623_4_MLL2_MLL2	13623_4_MLL2_MLL2	1	-0.0424194	0.0823979	0.606685	DeCODE	O14686	Chen et al.	pantothenate	HMDB0000210	ENSG00000167548	KMT2D	FALSE
80269	MR-IVW LD	GCST90200279	pantothenate	13624_17_NADK_NADK	13624_17_NADK_NADK	1	0.030049	0.082398	0.715349	DeCODE	O95544	Chen et al.	pantothenate	HMDB0000210	ENSG00000008130	NADK	FALSE
80270	MR-IVW LD	GCST90200279	pantothenate	13689_2_ODC1_Ornithine_decarboxylase	13689_2_ODC1_Ornithine_decarboxylase	1	-0.128597	0.0823884	0.118557	DeCODE	P11926	Chen et al.	pantothenate	HMDB0000210	ENSG00000115758	ODC1	FALSE
80271	MR-IVW LD	GCST90200279	pantothenate	13936_24_PGK2_PGK2	13936_24_PGK2_PGK2	1	-0.111049	0.0823891	0.177704	DeCODE	P07205	Chen et al.	pantothenate	HMDB0000210	ENSG00000170950	PGK2	FALSE
80272	MR-IVW LD	GCST90200279	pantothenate	13941_82_FARS2_SYFM	13941_82_FARS2_SYFM	1	-0.086073	0.0823899	0.29616	DeCODE	O95363	Chen et al.	pantothenate	HMDB0000210	ENSG00000145982	FARS2	FALSE
80273	MR-IVW LD	GCST90200279	pantothenate	13947_371_NUDT12_NUD12	13947_371_NUDT12_NUD12	1	0.0287996	0.082391	0.726678	DeCODE	Q9BQG2	Chen et al.	pantothenate	HMDB0000210	ENSG00000112874	NUDT12	FALSE
80274	MR-IVW LD	GCST90200279	pantothenate	13990_1_PC_pyruvate_carboxylase	13990_1_PC_pyruvate_carboxylase	1	-0.0576523	0.0823906	0.484087	DeCODE	P11498	Chen et al.	pantothenate	HMDB0000210	ENSG00000173599	PC	FALSE
80275	MR-IVW LD	GCST90200279	pantothenate	13998_26_ADSSL1_PURA1	13998_26_ADSSL1_PURA1	1	0.0499375	0.0823908	0.544444	DeCODE	Q8N142	Chen et al.	pantothenate	HMDB0000210	ENSG00000185100	ADSSL1	FALSE
80276	MR-IVW LD	GCST90200279	pantothenate	14006_36_GNMT_GNMT	14006_36_GNMT_GNMT	1	-0.12508	0.0823885	0.128972	DeCODE	Q14749	Chen et al.	pantothenate	HMDB0000210	ENSG00000124713	GNMT	FALSE
80277	MR-IVW LD	GCST90200279	pantothenate	14048_7_IL1RAP_IL_1_R_AcP	14048_7_IL1RAP_IL_1_R_AcP	1	-0.0424065	0.0823909	0.606763	DeCODE	Q9NPH3	Chen et al.	pantothenate	HMDB0000210	ENSG00000196083	IL1RAP	FALSE
80278	MR-IVW LD	GCST90200279	pantothenate	14079_14_IL18R1_IL_18_Ra	14079_14_IL18R1_IL_18_Ra	1	-0.0375182	0.0823909	0.648845	DeCODE	Q13478	Chen et al.	pantothenate	HMDB0000210	ENSG00000115604	IL18R1	FALSE
80279	MR-IVW LD	GCST90200279	pantothenate	14083_25_SEPHS1_SPS1	14083_25_SEPHS1_SPS1	1	0.0355998	0.082391	0.665681	DeCODE	P49903	Chen et al.	pantothenate	HMDB0000210	ENSG00000086475	SEPHS1	FALSE
80280	MR-IVW LD	GCST90200279	pantothenate	14098_28_CARS_SYCC	14098_28_CARS_SYCC	1	0.089209	0.0823898	0.278912	DeCODE	P49589	Chen et al.	pantothenate	HMDB0000210	ENSG00000110619	CARS	FALSE
80281	MR-IVW LD	GCST90200279	pantothenate	14226_120_BHMT2_BHMT2	14226_120_BHMT2_BHMT2	1	-0.0979429	0.0823895	0.234527	DeCODE	Q9H2M3	Chen et al.	pantothenate	HMDB0000210	ENSG00000132840	BHMT2	FALSE
80282	MR-IVW LD	GCST90200279	pantothenate	14271_23_RAB6B_RAB6B	14271_23_RAB6B_RAB6B	1	0.0218911	0.0823911	0.790473	DeCODE	Q9NRW1	Chen et al.	pantothenate	HMDB0000210	ENSG00000154917	RAB6B	FALSE
80283	MR-IVW LD	GCST90200279	pantothenate	14287_6_RAB5C_RAB5C	14287_6_RAB5C_RAB5C	1	-0.0189787	0.0823911	0.81782	DeCODE	P51148	Chen et al.	pantothenate	HMDB0000210	ENSG00000108774	RAB5C	FALSE
80284	MR-IVW LD	GCST90200279	pantothenate	14332_3_RALA_RALA	14332_3_RALA_RALA	1	-0.00958468	0.0823912	0.90739	DeCODE	P11233	Chen et al.	pantothenate	HMDB0000210	ENSG00000006451	RALA	FALSE
80285	MR-IVW LD	GCST90200279	pantothenate	15414_316_LDHA_LDHA	15414_316_LDHA_LDHA	1	0.0336396	0.082391	0.683059	DeCODE	P00338	Chen et al.	pantothenate	HMDB0000210	ENSG00000134333	LDHA	FALSE
80286	MR-IVW LD	GCST90200279	pantothenate	15426_5_NEU1_NEUR1	15426_5_NEU1_NEUR1	1	-0.0398326	0.0823909	0.62877	DeCODE	Q99519	Chen et al.	pantothenate	HMDB0000210	ENSG00000204386	NEU1	FALSE
80287	MR-IVW LD	GCST90200279	pantothenate	15431_31_OTC_OTCase	15431_31_OTC_OTCase	1	0.0769966	0.0823902	0.350028	DeCODE	P00480	Chen et al.	pantothenate	HMDB0000210	ENSG00000036473	OTC	FALSE
80288	MR-IVW LD	GCST90200279	pantothenate	15435_4_PNP_PNP	15435_4_PNP_PNP	1	0.0953607	0.0823896	0.247094	DeCODE	P00491	Chen et al.	pantothenate	HMDB0000210	ENSG00000198805	PNP	FALSE
80289	MR-IVW LD	GCST90200279	pantothenate	15457_14_ANPEP_Aminopeptidase_N	15457_14_ANPEP_Aminopeptidase_N	1	-0.0499313	0.0823908	0.544494	DeCODE	P15144	Chen et al.	pantothenate	HMDB0000210	ENSG00000166825	ANPEP	FALSE
80290	MR-IVW LD	GCST90200279	pantothenate	15480_2_VNN2_VNN2	15480_2_VNN2_VNN2	1	-0.107948	0.0823892	0.19012	DeCODE	O95498	Chen et al.	pantothenate	HMDB0000210	ENSG00000112303	VNN2	FALSE
80291	MR-IVW LD	GCST90200279	pantothenate	15487_164_CES1_carboxylesterase__liver	15487_164_CES1_carboxylesterase__liver	1	-0.0401468	0.0823909	0.626065	DeCODE	P23141	Chen et al.	pantothenate	HMDB0000210	ENSG00000198848	CES1	FALSE
80292	MR-IVW LD	GCST90200279	pantothenate	15514_26_BCHE_Pseudocholinesterase	15514_26_BCHE_Pseudocholinesterase	1	0.028497	0.0823911	0.729437	DeCODE	P06276	Chen et al.	pantothenate	HMDB0000210	ENSG00000114200	BCHE	FALSE
80293	MR-IVW LD	GCST90200279	pantothenate	15526_33_GSS_GSHB	15526_33_GSS_GSHB	1	0.0374649	0.0823909	0.64931	DeCODE	P48637	Chen et al.	pantothenate	HMDB0000210	ENSG00000100983	GSS	FALSE
80294	MR-IVW LD	GCST90200279	pantothenate	15542_19_CKMT1A_KCRU	15542_19_CKMT1A_KCRU	1	0.00368129	0.0823912	0.964362	DeCODE	P12532	Chen et al.	pantothenate	HMDB0000210	ENSG00000237289	CKMT1A	FALSE
80295	MR-IVW LD	GCST90200279	pantothenate	15553_22_ACHE_ACES	15553_22_ACHE_ACES	1	-0.00517529	0.0823912	0.949915	DeCODE	P22303	Chen et al.	pantothenate	HMDB0000210	ENSG00000087085	ACHE	FALSE
80296	MR-IVW LD	GCST90200279	pantothenate	15556_49_AMY2B_Alpha_amylase_2B	15556_49_AMY2B_Alpha_amylase_2B	1	-0.139039	0.0823879	0.0914861	DeCODE	P19961	Chen et al.	pantothenate	HMDB0000210	ENSG00000240038	AMY2B	FALSE
80297	MR-IVW LD	GCST90200279	pantothenate	15588_17_GLA_galactosidase__alpha	15588_17_GLA_galactosidase__alpha	1	-0.00355498	0.0823912	0.965584	DeCODE	P06280	Chen et al.	pantothenate	HMDB0000210	ENSG00000102393	GLA	FALSE
80298	MR-IVW LD	GCST90200279	pantothenate	15607_56_PKLR_KPYR	15607_56_PKLR_KPYR	1	0.137121	0.082388	0.0960467	DeCODE	P30613	Chen et al.	pantothenate	HMDB0000210	ENSG00000143627	PKLR	FALSE
80299	MR-IVW LD	GCST90200279	pantothenate	16015_19_GPT_ALT	16015_19_GPT_ALT	1	-0.120784	0.0823887	0.142643	DeCODE	P24298	Chen et al.	pantothenate	HMDB0000210	ENSG00000167701	GPT	FALSE
80300	MR-IVW LD	GCST90200279	pantothenate	16769_20_RAC3_RAC3	16769_20_RAC3_RAC3	1	-0.0302014	0.082391	0.713946	DeCODE	P60763	Chen et al.	pantothenate	HMDB0000210	ENSG00000169750	RAC3	FALSE
80301	MR-IVW LD	GCST90200279	pantothenate	16809_1_NME4_NDKM	16809_1_NME4_NDKM	1	-0.114748	0.0823889	0.163691	DeCODE	O00746	Chen et al.	pantothenate	HMDB0000210	ENSG00000103202	NME4	FALSE
80302	MR-IVW LD	GCST90200279	pantothenate	16857_2_RAB2A_RAB2A	16857_2_RAB2A_RAB2A	1	0.0166194	0.0823911	0.840141	DeCODE	P61019	Chen et al.	pantothenate	HMDB0000210	ENSG00000104388	RAB2A	FALSE
80303	MR-IVW LD	GCST90200279	pantothenate	16863_47_NANP_NANP	16863_47_NANP_NANP	1	0.0112033	0.0823912	0.891839	DeCODE	Q8TBE9	Chen et al.	pantothenate	HMDB0000210	ENSG00000170191	NANP	FALSE
80304	MR-IVW LD	GCST90200279	pantothenate	16877_19_MSRB2_MSRB2	16877_19_MSRB2_MSRB2	1	-0.137618	0.0823879	0.0948472	DeCODE	Q9Y3D2	Chen et al.	pantothenate	HMDB0000210	ENSG00000148450	MSRB2	FALSE
80305	MR-IVW LD	GCST90200279	pantothenate	16883_57_RAB4A_RAB4A	16883_57_RAB4A_RAB4A	1	-0.0952428	0.0823896	0.247679	DeCODE	P20338	Chen et al.	pantothenate	HMDB0000210	ENSG00000168118	RAB4A	FALSE
80306	MR-IVW LD	GCST90200279	pantothenate	16932_5_SULT1E1_SULT_1E	16932_5_SULT1E1_SULT_1E	1	-0.0544524	0.0823907	0.508673	DeCODE	P49888	Chen et al.	pantothenate	HMDB0000210	ENSG00000109193	SULT1E1	FALSE
80307	MR-IVW LD	GCST90200279	pantothenate	17148_7_BLVRB_BLVRB	17148_7_BLVRB_BLVRB	1	0.133298	0.0823881	0.105678	DeCODE	P30043	Chen et al.	pantothenate	HMDB0000210	ENSG00000090013	BLVRB	FALSE
80308	MR-IVW LD	GCST90200279	pantothenate	17204_17_PNMT_PNMT	17204_17_PNMT_PNMT	1	0.00277322	0.0823912	0.973149	DeCODE	Q3KPI0	Chen et al.	pantothenate	HMDB0000210	ENSG00000007129	CEACAM21	FALSE
80309	MR-IVW LD	GCST90200279	pantothenate	17205_21_RAB5A_RAB5A	17205_21_RAB5A_RAB5A	1	0.0246101	0.0823911	0.76517	DeCODE	P20339	Chen et al.	pantothenate	HMDB0000210	ENSG00000144566	RAB5A	FALSE
80310	MR-IVW LD	GCST90200279	pantothenate	17209_27_SULT2B1_ST2B1	17209_27_SULT2B1_ST2B1	1	-0.0931849	0.0823897	0.258044	DeCODE	O00204	Chen et al.	pantothenate	HMDB0000210	ENSG00000088002	SULT2B1	FALSE
80311	MR-IVW LD	GCST90200279	pantothenate	17325_10_GUK1_KGUA	17325_10_GUK1_KGUA	1	0.0934845	0.0823897	0.256517	DeCODE	Q16774	Chen et al.	pantothenate	HMDB0000210	ENSG00000143774	GUK1	FALSE
80312	MR-IVW LD	GCST90200279	pantothenate	17333_20_ACADM_ACADM	17333_20_ACADM_ACADM	1	-0.0708709	0.0823903	0.389687	DeCODE	P11310	Chen et al.	pantothenate	HMDB0000210	ENSG00000117054	ACADM	FALSE
80313	MR-IVW LD	GCST90200279	pantothenate	17357_33_SEPSECS_SPCS	17357_33_SEPSECS_SPCS	1	-0.0305912	0.082391	0.710419	DeCODE	Q9HD40	Chen et al.	pantothenate	HMDB0000210	ENSG00000109618	SEPSECS	FALSE
80314	MR-IVW LD	GCST90200279	pantothenate	17398_55_HMOX1_HO_1	17398_55_HMOX1_HO_1	1	-0.0273889	0.0823911	0.739568	DeCODE	P09601	Chen et al.	pantothenate	HMDB0000210	ENSG00000100292	HMOX1	FALSE
80315	MR-IVW LD	GCST90200279	pantothenate	17441_4_ALPI_Alkaline_phosphatase__intestine	17441_4_ALPI_Alkaline_phosphatase__intestine	1	0.00717359	0.0823912	0.930618	DeCODE	P09923	Chen et al.	pantothenate	HMDB0000210	ENSG00000163295	ALPI	FALSE
80316	MR-IVW LD	GCST90200279	pantothenate	17450_51_HARS_Histidyl_tRNA_synthetase	17450_51_HARS_Histidyl_tRNA_synthetase	1	0.100457	0.0823895	0.222732	DeCODE	P12081	Chen et al.	pantothenate	HMDB0000210	ENSG00000170445	HARS	FALSE
80317	MR-IVW LD	GCST90200279	pantothenate	17466_72_ACSF2_ACSF2	17466_72_ACSF2_ACSF2	1	-0.0481357	0.0823908	0.559061	DeCODE	Q96CM8	Chen et al.	pantothenate	HMDB0000210	ENSG00000167107	ACSF2	FALSE
80318	MR-IVW LD	GCST90200279	pantothenate	17467_1_DHRS9_DHRS9	17467_1_DHRS9_DHRS9	1	0.067541	0.0823904	0.412349	DeCODE	Q9BPW9	Chen et al.	pantothenate	HMDB0000210	ENSG00000073737	DHRS9	FALSE
80319	MR-IVW LD	GCST90200279	pantothenate	17495_141_SIRT3_SIR3	17495_141_SIRT3_SIR3	1	-0.141625	0.0823877	0.0856123	DeCODE	Q9NTG7	Chen et al.	pantothenate	HMDB0000210	ENSG00000142082	SIRT3	FALSE
80320	MR-IVW LD	GCST90200279	pantothenate	17509_6_HPD_HPPD	17509_6_HPD_HPPD	1	0.00409437	0.0823912	0.960366	DeCODE	P32754	Chen et al.	pantothenate	HMDB0000210	ENSG00000158104	HPD	FALSE
80321	MR-IVW LD	GCST90200279	pantothenate	17675_17_ACOT13_ACO13	17675_17_ACOT13_ACO13	1	-0.0159371	0.0823911	0.846621	DeCODE	Q9NPJ3	Chen et al.	pantothenate	HMDB0000210	ENSG00000112304	ACOT13	FALSE
80322	MR-IVW LD	GCST90200279	pantothenate	17744_31_RAB11A_RB11A	17744_31_RAB11A_RB11A	1	0.0503428	0.0823908	0.541183	DeCODE	P62491	Chen et al.	pantothenate	HMDB0000210	ENSG00000103769	RAB11A	FALSE
80323	MR-IVW LD	GCST90200279	pantothenate	17752_24_ARG2_Arginase	17752_24_ARG2_Arginase	1	-0.0956287	0.0823896	0.245769	DeCODE	P78540	Chen et al.	pantothenate	HMDB0000210	ENSG00000081181	ARG2	FALSE
80324	MR-IVW LD	GCST90200279	pantothenate	17789_1_QPRT_NADC	17789_1_QPRT_NADC	1	-0.135786	0.082388	0.0993258	DeCODE	Q15274	Chen et al.	pantothenate	HMDB0000210	ENSG00000103485	QPRT	FALSE
80325	MR-IVW LD	GCST90200279	pantothenate	17792_158_ALDH5A1_SSDH	17792_158_ALDH5A1_SSDH	1	0.0269412	0.0823911	0.743674	DeCODE	P51649	Chen et al.	pantothenate	HMDB0000210	ENSG00000112294	ALDH5A1	FALSE
80326	MR-IVW LD	GCST90200279	pantothenate	17814_8_BPNT1_BPNT1	17814_8_BPNT1_BPNT1	1	0.0849639	0.08239	0.302428	DeCODE	O95861	Chen et al.	pantothenate	HMDB0000210	ENSG00000162813	BPNT1	FALSE
80327	MR-IVW LD	GCST90200279	pantothenate	17822_57_RERG_RERG	17822_57_RERG_RERG	1	-0.124798	0.0823885	0.129836	DeCODE	Q96A58	Chen et al.	pantothenate	HMDB0000210	ENSG00000134533	RERG	FALSE
80328	MR-IVW LD	GCST90200279	pantothenate	17843_30_PPCS_PPCS	17843_30_PPCS_PPCS	1	0.044225	0.0823909	0.591426	DeCODE	Q9HAB8	Chen et al.	pantothenate	HMDB0000210	ENSG00000127125	PPCS	FALSE
80329	MR-IVW LD	GCST90200279	pantothenate	17857_6_ACADL_ACADL	17857_6_ACADL_ACADL	1	-0.126956	0.0823884	0.123331	DeCODE	P28330	Chen et al.	pantothenate	HMDB0000210	ENSG00000115361	ACADL	FALSE
80330	MR-IVW LD	GCST90200279	pantothenate	18170_46_PYCR1_P5CR1	18170_46_PYCR1_P5CR1	1	-0.0240015	0.0823911	0.770813	DeCODE	P32322	Chen et al.	pantothenate	HMDB0000210	ENSG00000183010	PYCR1	FALSE
80331	MR-IVW LD	GCST90200279	pantothenate	18178_13_SARS_SYSC	18178_13_SARS_SYSC	1	-0.00549286	0.0823912	0.946846	DeCODE	P49591	Chen et al.	pantothenate	HMDB0000210	ENSG00000031698	SARS	FALSE
80332	MR-IVW LD	GCST90200279	pantothenate	18179_56_SMS_SPSY	18179_56_SMS_SPSY	1	-0.145393	0.0823876	0.0776077	DeCODE	P52788	Chen et al.	pantothenate	HMDB0000210	ENSG00000102172	SMS	FALSE
80333	MR-IVW LD	GCST90200279	pantothenate	18184_28_GMPS_GUAA	18184_28_GMPS_GUAA	1	0.0557742	0.0823907	0.498439	DeCODE	P49915	Chen et al.	pantothenate	HMDB0000210	ENSG00000163655	GMPS	FALSE
80334	MR-IVW LD	GCST90200279	pantothenate	18186_15_TARS_SYTC	18186_15_TARS_SYTC	1	0.0910462	0.0823898	0.269131	DeCODE	P26639	Chen et al.	pantothenate	HMDB0000210	ENSG00000113407	TARS	FALSE
80335	MR-IVW LD	GCST90200279	pantothenate	18187_16_ASPA_ACY2	18187_16_ASPA_ACY2	1	-0.063922	0.0823905	0.437843	DeCODE	P45381	Chen et al.	pantothenate	HMDB0000210	ENSG00000108381	ASPA	FALSE
80336	MR-IVW LD	GCST90200279	pantothenate	18188_12_GATM_GATM	18188_12_GATM_GATM	1	0.0464198	0.0823908	0.573156	DeCODE	P50440	Chen et al.	pantothenate	HMDB0000210	ENSG00000171766	GATM	FALSE
80337	MR-IVW LD	GCST90200279	pantothenate	18197_97_CKMT2_KCRS	18197_97_CKMT2_KCRS	1	-0.0825518	0.08239	0.316361	DeCODE	P17540	Chen et al.	pantothenate	HMDB0000210	ENSG00000131730	CKMT2	FALSE
80338	MR-IVW LD	GCST90200279	pantothenate	18232_42_PIP4K2B_PI42B	18232_42_PIP4K2B_PI42B	1	0.106747	0.0823892	0.195101	DeCODE	P78356	Chen et al.	pantothenate	HMDB0000210	ENSG00000276293	PIP4K2B	FALSE
80339	MR-IVW LD	GCST90200279	pantothenate	18297_8_MRAS_RASM	18297_8_MRAS_RASM	1	-0.143725	0.0823876	0.0810723	DeCODE	Q8IXB1	Chen et al.	pantothenate	HMDB0000210	ENSG00000077232	DNAJC10	FALSE
80340	MR-IVW LD	GCST90200279	pantothenate	18309_18_CS_CISY	18309_18_CS_CISY	1	-0.061919	0.0823905	0.452333	DeCODE	O75390	Chen et al.	pantothenate	HMDB0000210	ENSG00000062485	CS	FALSE
80341	MR-IVW LD	GCST90200279	pantothenate	18322_15_JMJD6_JMJD6	18322_15_JMJD6_JMJD6	1	0.014643	0.0823912	0.858938	DeCODE	Q6NYC1	Chen et al.	pantothenate	HMDB0000210	ENSG00000070495	JMJD6	FALSE
80342	MR-IVW LD	GCST90200279	pantothenate	18324_61_SUOX_SUOX	18324_61_SUOX_SUOX	1	-0.0829346	0.08239	0.314122	DeCODE	P51687	Chen et al.	pantothenate	HMDB0000210	ENSG00000139531	SUOX	FALSE
80343	MR-IVW LD	GCST90200279	pantothenate	18328_36_PYCR2_P5CR2	18328_36_PYCR2_P5CR2	1	-0.137295	0.082388	0.0956242	DeCODE	Q96C36	Chen et al.	pantothenate	HMDB0000210	ENSG00000143811	PYCR2	FALSE
80344	MR-IVW LD	GCST90200279	pantothenate	18329_4_PRPS2_PRPS2	18329_4_PRPS2_PRPS2	1	0.140466	0.0823878	0.0882053	DeCODE	P11908	Chen et al.	pantothenate	HMDB0000210	ENSG00000101911	PRPS2	FALSE
80345	MR-IVW LD	GCST90200279	pantothenate	18338_26_IDH1_IDH	18338_26_IDH1_IDH	1	0.100154	0.0823895	0.224129	DeCODE	O75874	Chen et al.	pantothenate	HMDB0000210	ENSG00000138413	IDH1	FALSE
80346	MR-IVW LD	GCST90200279	pantothenate	18342_2_PSAT1_SERC	18342_2_PSAT1_SERC	1	0.067372	0.0823904	0.413519	DeCODE	Q9Y617	Chen et al.	pantothenate	HMDB0000210	ENSG00000135069	PSAT1	FALSE
80347	MR-IVW LD	GCST90200279	pantothenate	18382_109_COMT_Catechol_O_methyltransferase	18382_109_COMT_Catechol_O_methyltransferase	1	-0.00131138	0.0823912	0.987301	DeCODE	P21964	Chen et al.	pantothenate	HMDB0000210	ENSG00000093010	COMT	FALSE
80348	MR-IVW LD	GCST90200279	pantothenate	18398_1_AKR1D1_AK1D1	18398_1_AKR1D1_AK1D1	1	-0.068714	0.0823904	0.404278	DeCODE	P51857	Chen et al.	pantothenate	HMDB0000210	ENSG00000122787	AKR1D1	FALSE
80349	MR-IVW LD	GCST90200279	pantothenate	18401_18_ALKBH3_ALKB3	18401_18_ALKBH3_ALKB3	1	0.00286538	0.0823912	0.972257	DeCODE	Q96Q83	Chen et al.	pantothenate	HMDB0000210	ENSG00000166199	ALKBH3	FALSE
80350	MR-IVW LD	GCST90200279	pantothenate	18403_25_AMPD2_AMPD2	18403_25_AMPD2_AMPD2	1	0.108716	0.0823892	0.186987	DeCODE	Q01433	Chen et al.	pantothenate	HMDB0000210	ENSG00000116337	AMPD2	FALSE
80351	MR-IVW LD	GCST90200279	pantothenate	18422_41_MVD_ERG19	18422_41_MVD_ERG19	1	0.105219	0.0823893	0.20157	DeCODE	P53602	Chen et al.	pantothenate	HMDB0000210	ENSG00000167508	MVD	FALSE
80352	MR-IVW LD	GCST90200279	pantothenate	18432_32_RALB_RALB	18432_32_RALB_RALB	1	0.00610216	0.0823912	0.94096	DeCODE	P11234	Chen et al.	pantothenate	HMDB0000210	ENSG00000144118	RALB	FALSE
80353	MR-IVW LD	GCST90200279	pantothenate	18900_37_HRAS_H_ras__WT_	18900_37_HRAS_H_ras__WT_	1	0.0361454	0.082391	0.660875	DeCODE	P01112	Chen et al.	pantothenate	HMDB0000210	ENSG00000174775	HRAS	FALSE
80354	MR-IVW LD	GCST90200279	pantothenate	18917_53_AMY2A_Pancreatic_alpha_amylase	18917_53_AMY2A_Pancreatic_alpha_amylase	1	-0.109785	0.0823891	0.182692	DeCODE	P04746	Chen et al.	pantothenate	HMDB0000210	ENSG00000243480	AMY2A	FALSE
80355	MR-IVW LD	GCST90200279	pantothenate	19114_8_TK2_KITM	19114_8_TK2_KITM	1	-0.0881278	0.0823899	0.28478	DeCODE	O00142	Chen et al.	pantothenate	HMDB0000210	ENSG00000166548	TK2	FALSE
80356	MR-IVW LD	GCST90200279	pantothenate	19207_119_ADK_ADK	19207_119_ADK_ADK	1	0.0508669	0.0823907	0.53698	DeCODE	P55263	Chen et al.	pantothenate	HMDB0000210	ENSG00000156110	ADK	FALSE
80357	MR-IVW LD	GCST90200279	pantothenate	19222_124_RAB5B_RAB5B	19222_124_RAB5B_RAB5B	1	0.092763	0.0823897	0.260205	DeCODE	P61020	Chen et al.	pantothenate	HMDB0000210	ENSG00000111540	RAB5B	FALSE
80358	MR-IVW LD	GCST90200279	pantothenate	19223_6_RAB1A_RAB1A	19223_6_RAB1A_RAB1A	1	-0.0694249	0.0823904	0.399433	DeCODE	P62820	Chen et al.	pantothenate	HMDB0000210	ENSG00000138069	RAB1A	FALSE
80359	MR-IVW LD	GCST90200279	pantothenate	19239_5_ARF1_ARF1	19239_5_ARF1_ARF1	1	0.0436269	0.0823909	0.59645	DeCODE	P84077	Chen et al.	pantothenate	HMDB0000210	ENSG00000143761	ARF1	FALSE
80360	MR-IVW LD	GCST90200279	pantothenate	19249_18_KARS_SYK	19249_18_KARS_SYK	1	0.0323795	0.082391	0.694321	DeCODE	Q15046	Chen et al.	pantothenate	HMDB0000210	ENSG00000065427	KARS	FALSE
80361	MR-IVW LD	GCST90200279	pantothenate	19253_82_RAB2B_RAB2B	19253_82_RAB2B_RAB2B	1	-0.0102127	0.0823912	0.901352	DeCODE	Q8WUD1	Chen et al.	pantothenate	HMDB0000210	ENSG00000129472	RAB2B	FALSE
80362	MR-IVW LD	GCST90200279	pantothenate	19254_125_GMPR_GMPR1	19254_125_GMPR_GMPR1	1	0.0664068	0.0823904	0.420242	DeCODE	P36959	Chen et al.	pantothenate	HMDB0000210	ENSG00000137198	GMPR	FALSE
80363	MR-IVW LD	GCST90200279	pantothenate	19258_24_GCDH_GCDH	19258_24_GCDH_GCDH	1	-0.0599153	0.0823906	0.467097	DeCODE	Q92947	Chen et al.	pantothenate	HMDB0000210	ENSG00000105607	GCDH	FALSE
80364	MR-IVW LD	GCST90200279	pantothenate	19262_219_ACADVL_ACADV	19262_219_ACADVL_ACADV	1	-0.0647876	0.0823905	0.431663	DeCODE	P49748	Chen et al.	pantothenate	HMDB0000210	ENSG00000072778	ACADVL	FALSE
80365	MR-IVW LD	GCST90200279	pantothenate	19270_26_YARS_SYYC	19270_26_YARS_SYYC	1	0.103326	0.0823894	0.209798	DeCODE	P54577	Chen et al.	pantothenate	HMDB0000210	ENSG00000134684	YARS	FALSE
80366	MR-IVW LD	GCST90200279	pantothenate	19278_19_RAB1B_RAB1B	19278_19_RAB1B_RAB1B	1	0.0343539	0.082391	0.676707	DeCODE	Q9H0U4	Chen et al.	pantothenate	HMDB0000210	ENSG00000174903	RAB1B	FALSE
80367	MR-IVW LD	GCST90200279	pantothenate	19365_11_BCAT2_BCAT2	19365_11_BCAT2_BCAT2	1	-0.0961932	0.0823896	0.242992	DeCODE	O15382	Chen et al.	pantothenate	HMDB0000210	ENSG00000105552	BCAT2	FALSE
80368	MR-IVW LD	GCST90200279	pantothenate	19376_74_NNMT_NNMT	19376_74_NNMT_NNMT	1	-0.172909	0.0823861	0.0358373	DeCODE	P40261	Chen et al.	pantothenate	HMDB0000210	ENSG00000166741	NNMT	FALSE
80369	MR-IVW LD	GCST90200279	pantothenate	19446_1_GMPR2_GMPR2	19446_1_GMPR2_GMPR2	1	0.076382	0.0823902	0.353887	DeCODE	Q9P2T1	Chen et al.	pantothenate	HMDB0000210	ENSG00000100938	GMPR2	FALSE
80370	MR-IVW LD	GCST90200279	pantothenate	19448_104_UPP1_UPP1	19448_104_UPP1_UPP1	1	0.0779	0.0823901	0.344403	DeCODE	Q16831	Chen et al.	pantothenate	HMDB0000210	ENSG00000183696	UPP1	FALSE
80371	MR-IVW LD	GCST90200279	pantothenate	19467_3_RBKS_RBSK	19467_3_RBKS_RBSK	1	-0.0665585	0.0823904	0.419181	DeCODE	Q9H477	Chen et al.	pantothenate	HMDB0000210	ENSG00000171174	RBKS	FALSE
80372	MR-IVW LD	GCST90200279	pantothenate	19483_16_KDSR_KDSR	19483_16_KDSR_KDSR	1	-0.113704	0.082389	0.167558	DeCODE	Q06136	Chen et al.	pantothenate	HMDB0000210	ENSG00000119537	KDSR	FALSE
80373	MR-IVW LD	GCST90200279	pantothenate	19496_1_NPL_NPL	19496_1_NPL_NPL	1	-0.005942	0.0823912	0.942507	DeCODE	Q9BXD5	Chen et al.	pantothenate	HMDB0000210	ENSG00000135838	NPL	FALSE
80374	MR-IVW LD	GCST90200279	pantothenate	19504_22_DTYMK_KTHY	19504_22_DTYMK_KTHY	1	0.0680448	0.0823904	0.408871	DeCODE	P23919	Chen et al.	pantothenate	HMDB0000210	ENSG00000168393	DTYMK	FALSE
80375	MR-IVW LD	GCST90200279	pantothenate	19506_6_GLYAT_GLYAT	19506_6_GLYAT_GLYAT	1	-0.0634869	0.0823905	0.440967	DeCODE	Q6IB77	Chen et al.	pantothenate	HMDB0000210	ENSG00000149124	GLYAT	FALSE
80376	MR-IVW LD	GCST90200279	pantothenate	19518_12_HK3_HXK3	19518_12_HK3_HXK3	1	-0.130739	0.0823883	0.112542	DeCODE	P52790	Chen et al.	pantothenate	HMDB0000210	ENSG00000160883	HK3	FALSE
80377	MR-IVW LD	GCST90200279	pantothenate	2622_18_HMOX2_HO_2	2622_18_HMOX2_HO_2	1	-0.0588678	0.0823906	0.47492	DeCODE	P30519	Chen et al.	pantothenate	HMDB0000210	ENSG00000103415	HMOX2	FALSE
80378	MR-IVW LD	GCST90200279	pantothenate	2642_4_PAFAH1B2_PAFAH_beta_subunit	2642_4_PAFAH1B2_PAFAH_beta_subunit	1	0.0271542	0.0823911	0.741719	DeCODE	P68402	Chen et al.	pantothenate	HMDB0000210	ENSG00000168092	PAFAH1B2	FALSE
80379	MR-IVW LD	GCST90200279	pantothenate	2870_29_RAC1_RAC1	2870_29_RAC1_RAC1	1	0.0387265	0.0823909	0.638331	DeCODE	P63000	Chen et al.	pantothenate	HMDB0000210	ENSG00000136238	RAC1	FALSE
80380	MR-IVW LD	GCST90200279	pantothenate	2943_5_CYP3A4_Cytochrome_P450_3A4	2943_5_CYP3A4_Cytochrome_P450_3A4	1	-0.0440976	0.0823909	0.592495	DeCODE	P08684	Chen et al.	pantothenate	HMDB0000210	ENSG00000160868	CYP3A4	FALSE
80381	MR-IVW LD	GCST90200279	pantothenate	2991_9_IL1R1_IL_1_sRI	2991_9_IL1R1_IL_1_sRI	1	-0.0145636	0.0823912	0.859695	DeCODE	P14778	Chen et al.	pantothenate	HMDB0000210	ENSG00000115594	IL1R1	FALSE
80382	MR-IVW LD	GCST90200279	pantothenate	2993_1_IL18RAP_IL_18_Rb	2993_1_IL18RAP_IL_18_Rb	1	-0.0177735	0.0823911	0.829206	DeCODE	O95256	Chen et al.	pantothenate	HMDB0000210	ENSG00000115607	IL18RAP	FALSE
80383	MR-IVW LD	GCST90200279	pantothenate	2994_71_IL1RL2_IL_1Rrp2	2994_71_IL1RL2_IL_1Rrp2	1	-0.0306489	0.082391	0.709898	DeCODE	Q9HB29	Chen et al.	pantothenate	HMDB0000210	ENSG00000115598	IL1RL2	FALSE
80384	MR-IVW LD	GCST90200279	pantothenate	3182_38_ENTPD1_CD39	3182_38_ENTPD1_CD39	1	-0.131713	0.0823882	0.109891	DeCODE	P49961	Chen et al.	pantothenate	HMDB0000210	ENSG00000138185	ENTPD1	FALSE
80385	MR-IVW LD	GCST90200279	pantothenate	3192_3_CNDP2_Glutamate_carboxypeptidase	3192_3_CNDP2_Glutamate_carboxypeptidase	1	-0.127748	0.0823884	0.121006	DeCODE	Q96KP4	Chen et al.	pantothenate	HMDB0000210	ENSG00000133313	CNDP2	FALSE
80386	MR-IVW LD	GCST90200279	pantothenate	3232_28_ACP5_TrATPase	3232_28_ACP5_TrATPase	1	-0.0119998	0.0823912	0.884202	DeCODE	P13686	Chen et al.	pantothenate	HMDB0000210	ENSG00000102575	ACP5	FALSE
80387	MR-IVW LD	GCST90200279	pantothenate	3343_1_ACY1_Aminoacylase_1	3343_1_ACY1_Aminoacylase_1	1	0.0973021	0.0823896	0.237603	DeCODE	Q03154	Chen et al.	pantothenate	HMDB0000210	ENSG00000114786	ACY1	FALSE
80388	MR-IVW LD	GCST90200279	pantothenate	3583_54_ARSA_Arylsulfatase_A	3583_54_ARSA_Arylsulfatase_A	1	-0.0608189	0.0823906	0.460406	DeCODE	P15289	Chen et al.	pantothenate	HMDB0000210	ENSG00000100299	ARSA	FALSE
80389	MR-IVW LD	GCST90200279	pantothenate	3761_4_PTGS2_COX_2	3761_4_PTGS2_COX_2	1	-0.0504292	0.0823908	0.540489	DeCODE	P35354	Chen et al.	pantothenate	HMDB0000210	ENSG00000073756	PTGS2	FALSE
80390	MR-IVW LD	GCST90200279	pantothenate	3800_71_CKB_CK_BB	3800_71_CKB_CK_BB	1	-0.0366362	0.082391	0.656564	DeCODE	P12277	Chen et al.	pantothenate	HMDB0000210	ENSG00000166165	CKB	FALSE
80391	MR-IVW LD	GCST90200279	pantothenate	3848_14_GAPDH_GAPDH__liver	3848_14_GAPDH_GAPDH__liver	1	0.0618728	0.0823905	0.452671	DeCODE	P04406	Chen et al.	pantothenate	HMDB0000210	ENSG00000111640	GAPDH	FALSE
80392	MR-IVW LD	GCST90200279	pantothenate	3890_8_LDHB_LDH_H_1	3890_8_LDHB_LDH_H_1	1	0.0181426	0.0823911	0.825715	DeCODE	P07195	Chen et al.	pantothenate	HMDB0000210	ENSG00000111716	LDHB	FALSE
80393	MR-IVW LD	GCST90200279	pantothenate	4234_8_IL1RL1_IL_1_R4	4234_8_IL1RL1_IL_1_R4	1	0.0137378	0.0823912	0.867576	DeCODE	Q01638	Chen et al.	pantothenate	HMDB0000210	ENSG00000115602	IL1RL1	FALSE
80394	MR-IVW LD	GCST90200279	pantothenate	4294_16_SPHK1_Sphingosine_kinase_1	4294_16_SPHK1_Sphingosine_kinase_1	1	0.0499541	0.0823908	0.544311	DeCODE	Q9NYA1	Chen et al.	pantothenate	HMDB0000210	ENSG00000176170	SPHK1	FALSE
80395	MR-IVW LD	GCST90200279	pantothenate	4301_58_TK1_Thymidine_kinase	4301_58_TK1_Thymidine_kinase	1	-0.103549	0.0823893	0.208816	DeCODE	P04183	Chen et al.	pantothenate	HMDB0000210	ENSG00000167900	TK1	FALSE
80396	MR-IVW LD	GCST90200279	pantothenate	4435_66_ENPP7_ENPP7	4435_66_ENPP7_ENPP7	1	-0.0365769	0.082391	0.657084	DeCODE	Q6UWV6	Chen et al.	pantothenate	HMDB0000210	ENSG00000182156	ENPP7	FALSE
80397	MR-IVW LD	GCST90200279	pantothenate	4436_1_ENTPD3_ENTP3	4436_1_ENTPD3_ENTP3	1	-0.137387	0.0823879	0.095403	DeCODE	O75355	Chen et al.	pantothenate	HMDB0000210	ENSG00000168032	ENTPD3	FALSE
80398	MR-IVW LD	GCST90200279	pantothenate	4437_56_ENTPD5_ENTP5	4437_56_ENTPD5_ENTP5	1	-0.0555782	0.0823907	0.49995	DeCODE	O75356	Chen et al.	pantothenate	HMDB0000210	ENSG00000187097	ENTPD5	FALSE
80399	MR-IVW LD	GCST90200279	pantothenate	4468_21_SPHK2_SPHK2	4468_21_SPHK2_SPHK2	1	-0.112666	0.082389	0.171472	DeCODE	Q9NRA0	Chen et al.	pantothenate	HMDB0000210	ENSG00000063176	SPHK2	FALSE
80400	MR-IVW LD	GCST90200279	pantothenate	4535_50_BST1_BST1	4535_50_BST1_BST1	1	-0.125772	0.0823885	0.126867	DeCODE	Q10588	Chen et al.	pantothenate	HMDB0000210	ENSG00000109743	BST1	FALSE
80401	MR-IVW LD	GCST90200279	pantothenate	4559_64_KYNU_KYNU	4559_64_KYNU_KYNU	1	-0.0209673	0.0823911	0.799121	DeCODE	Q16719	Chen et al.	pantothenate	HMDB0000210	ENSG00000115919	KYNU	FALSE
80402	MR-IVW LD	GCST90200279	pantothenate	4965_27_ATP5B_ATP_synthase_beta_chain	4965_27_ATP5B_ATP_synthase_beta_chain	1	-0.0674138	0.0823904	0.413229	DeCODE	P06576	Chen et al.	pantothenate	HMDB0000210	ENSG00000110955	ATP5B	FALSE
80403	MR-IVW LD	GCST90200279	pantothenate	5011_11_NAMPT_PBEF	5011_11_NAMPT_PBEF	1	-0.091799	0.0823897	0.265192	DeCODE	P43490	Chen et al.	pantothenate	HMDB0000210	ENSG00000105835	NAMPT	FALSE
80404	MR-IVW LD	GCST90200279	pantothenate	5015_15_PLA2G7_PAFAH	5015_15_PLA2G7_PAFAH	1	-0.0583718	0.0823906	0.478649	DeCODE	Q13093	Chen et al.	pantothenate	HMDB0000210	ENSG00000146070	PLA2G7	FALSE
80405	MR-IVW LD	GCST90200279	pantothenate	5020_50_PGK1_phosphoglycerate_kinase_1	5020_50_PGK1_phosphoglycerate_kinase_1	1	0.041639	0.0823909	0.61329	DeCODE	P00558	Chen et al.	pantothenate	HMDB0000210	ENSG00000102144	PGK1	FALSE
80406	MR-IVW LD	GCST90200279	pantothenate	5030_52_SIRT2_SIRT2	5030_52_SIRT2_SIRT2	1	0.0067293	0.0823912	0.934905	DeCODE	Q8IXJ6	Chen et al.	pantothenate	HMDB0000210	ENSG00000068903	SIRT2	FALSE
80407	MR-IVW LD	GCST90200279	pantothenate	5082_51_IL1RAPL2_IL_1_sR9	5082_51_IL1RAPL2_IL_1_sR9	1	-0.0476241	0.0823908	0.563246	DeCODE	Q9NP60	Chen et al.	pantothenate	HMDB0000210	ENSG00000189108	IL1RAPL2	FALSE
80408	MR-IVW LD	GCST90200279	pantothenate	5229_90_IMPDH1_IMDH1	5229_90_IMPDH1_IMDH1	1	-0.0225529	0.0823911	0.784292	DeCODE	P20839	Chen et al.	pantothenate	HMDB0000210	ENSG00000106348	IMPDH1	FALSE
80409	MR-IVW LD	GCST90200279	pantothenate	5250_53_IMPDH2_IMDH2	5250_53_IMPDH2_IMDH2	1	0.0440939	0.0823909	0.592526	DeCODE	P12268	Chen et al.	pantothenate	HMDB0000210	ENSG00000178035	IMPDH2	FALSE
80410	MR-IVW LD	GCST90200279	pantothenate	5456_59_CNDP1_CNDP1	5456_59_CNDP1_CNDP1	1	0.0649523	0.0823905	0.430494	DeCODE	Q96KN2	Chen et al.	pantothenate	HMDB0000210	ENSG00000150656	CNDP1	FALSE
80411	MR-IVW LD	GCST90200279	pantothenate	5478_50_FOLH1_PSMA	5478_50_FOLH1_PSMA	1	0.063895	0.0823905	0.438036	DeCODE	Q04609	Chen et al.	pantothenate	HMDB0000210	ENSG00000086205	FOLH1	FALSE
80412	MR-IVW LD	GCST90200279	pantothenate	5620_13_PAM_AMD	5620_13_PAM_AMD	1	-0.0785366	0.0823901	0.340474	DeCODE	P19021	Chen et al.	pantothenate	HMDB0000210	ENSG00000145730	PAM	FALSE
80413	MR-IVW LD	GCST90200279	pantothenate	5742_14_ACP6_PPA6	5742_14_ACP6_PPA6	1	0.0567798	0.0823906	0.490727	DeCODE	Q9NPH0	Chen et al.	pantothenate	HMDB0000210	ENSG00000162836	ACP6	FALSE
80414	MR-IVW LD	GCST90200279	pantothenate	5843_60_EHMT2_NG36	5843_60_EHMT2_NG36	1	-0.101133	0.0823894	0.219633	DeCODE	Q96KQ7	Chen et al.	pantothenate	HMDB0000210	ENSG00000204371	EHMT2	FALSE
80415	MR-IVW LD	GCST90200279	pantothenate	5867_60_ARG1_ARGI1	5867_60_ARG1_ARGI1	1	0.146952	0.0823875	0.0744776	DeCODE	P05089	Chen et al.	pantothenate	HMDB0000210	ENSG00000118520	ARG1	FALSE
80416	MR-IVW LD	GCST90200279	pantothenate	5909_51_NME1_Nucleoside_diphosphate_kinase_A	5909_51_NME1_Nucleoside_diphosphate_kinase_A	1	0.110764	0.0823891	0.17882	DeCODE	P15531	Chen et al.	pantothenate	HMDB0000210	ENSG00000239672	NME1	FALSE
80417	MR-IVW LD	GCST90200279	pantothenate	6077_63_CECR1_CECR1	6077_63_CECR1_CECR1	1	-0.0651184	0.0823905	0.429315	DeCODE	Q9NZK5	Chen et al.	pantothenate	HMDB0000210	ENSG00000093072	CECR1	FALSE
80418	MR-IVW LD	GCST90200279	pantothenate	6221_1_ADPGK_ADPGK	6221_1_ADPGK_ADPGK	1	-0.120626	0.0823887	0.143164	DeCODE	Q9BRR6	Chen et al.	pantothenate	HMDB0000210	ENSG00000159322	ADPGK	FALSE
80419	MR-IVW LD	GCST90200279	pantothenate	6431_68_PCYOX1_PCYOX	6431_68_PCYOX1_PCYOX	1	-0.00290568	0.0823912	0.971867	DeCODE	Q9UHG3	Chen et al.	pantothenate	HMDB0000210	ENSG00000116005	PCYOX1	FALSE
80420	MR-IVW LD	GCST90200279	pantothenate	6434_18_AOC2_Amine_oxidase	6434_18_AOC2_Amine_oxidase	1	0.00533907	0.0823912	0.948332	DeCODE	O75106	Chen et al.	pantothenate	HMDB0000210	ENSG00000131480	AOC2	FALSE
80421	MR-IVW LD	GCST90200279	pantothenate	6480_1_CANT1_CANT1	6480_1_CANT1_CANT1	1	-0.0842474	0.08239	0.306523	DeCODE	Q8WVQ1	Chen et al.	pantothenate	HMDB0000210	ENSG00000171302	CANT1	FALSE
80422	MR-IVW LD	GCST90200279	pantothenate	6706_18_ALPPL2_PPBN	6706_18_ALPPL2_PPBN	1	-0.0285592	0.0823911	0.728869	DeCODE	P10696	Chen et al.	pantothenate	HMDB0000210	ENSG00000163286	ALPPL2	FALSE
80423	MR-IVW LD	GCST90200279	pantothenate	6715_63_ALPPL2_PPBN	6715_63_ALPPL2_PPBN	1	0.0144681	0.0823912	0.860606	DeCODE	P10696	Chen et al.	pantothenate	HMDB0000210	ENSG00000163286	ALPPL2	FALSE
80424	MR-IVW LD	GCST90200279	pantothenate	6923_1_PLOD2_PLOD2	6923_1_PLOD2_PLOD2	1	0.0257361	0.0823911	0.754763	DeCODE	O00469	Chen et al.	pantothenate	HMDB0000210	ENSG00000152952	PLOD2	FALSE
80425	MR-IVW LD	GCST90200279	pantothenate	6998_106_ASPH_HAAH	6998_106_ASPH_HAAH	1	-0.00530978	0.0823912	0.948615	DeCODE	Q12797	Chen et al.	pantothenate	HMDB0000210	ENSG00000198363	ASPH	FALSE
80426	MR-IVW LD	GCST90200279	pantothenate	7137_8_MSRA_MSRA	7137_8_MSRA_MSRA	1	-0.131641	0.0823882	0.110085	DeCODE	Q9UJ68	Chen et al.	pantothenate	HMDB0000210	ENSG00000175806	MSRA	FALSE
80427	MR-IVW LD	GCST90200279	pantothenate	7206_20_FBP1_F16P1	7206_20_FBP1_F16P1	1	0.0388153	0.0823909	0.637561	DeCODE	P09467	Chen et al.	pantothenate	HMDB0000210	ENSG00000165140	FBP1	FALSE
80428	MR-IVW LD	GCST90200279	pantothenate	7267_2_SPTLC2_LCB2	7267_2_SPTLC2_LCB2	1	-0.125675	0.0823885	0.12716	DeCODE	O15270	Chen et al.	pantothenate	HMDB0000210	ENSG00000100596	SPTLC2	FALSE
80429	MR-IVW LD	GCST90200279	pantothenate	7761_125_CHKB_CHKB	7761_125_CHKB_CHKB	1	0.100846	0.0823894	0.220947	DeCODE	Q9Y259	Chen et al.	pantothenate	HMDB0000210	ENSG00000100288	CHKB	FALSE
80430	MR-IVW LD	GCST90200279	pantothenate	7824_88_MSRB3_MSRB3	7824_88_MSRB3_MSRB3	1	-0.0790402	0.0823901	0.337387	DeCODE	Q8IXL7	Chen et al.	pantothenate	HMDB0000210	ENSG00000174099	MSRB3	FALSE
80431	MR-IVW LD	GCST90200279	pantothenate	7825_7_ABHD12_ABD12	7825_7_ABHD12_ABD12	1	-0.0751156	0.0823902	0.361924	DeCODE	Q8N2K0	Chen et al.	pantothenate	HMDB0000210	ENSG00000100997	ABHD12	FALSE
80432	MR-IVW LD	GCST90200279	pantothenate	7879_12_CYP3A4_Cytochrome_P450_3A4	7879_12_CYP3A4_Cytochrome_P450_3A4	1	-0.137989	0.0823879	0.0939593	DeCODE	P08684	Chen et al.	pantothenate	HMDB0000210	ENSG00000160868	CYP3A4	FALSE
80433	MR-IVW LD	GCST90200279	pantothenate	7886_26_SPTLC1_SPTC1	7886_26_SPTLC1_SPTC1	1	0.177901	0.0823858	0.0308216	DeCODE	O15269	Chen et al.	pantothenate	HMDB0000210	ENSG00000090054	SPTLC1	FALSE
80434	MR-IVW LD	GCST90200279	pantothenate	7986_98_NAALAD2_NALD2	7986_98_NAALAD2_NALD2	1	0.0650207	0.0823905	0.430008	DeCODE	Q9Y3Q0	Chen et al.	pantothenate	HMDB0000210	ENSG00000077616	NAALAD2	FALSE
80435	MR-IVW LD	GCST90200279	pantothenate	7999_23_ENTPD1_CD39	7999_23_ENTPD1_CD39	1	-0.0822008	0.08239	0.318423	DeCODE	P49961	Chen et al.	pantothenate	HMDB0000210	ENSG00000138185	ENTPD1	FALSE
80436	MR-IVW LD	GCST90200279	pantothenate	8004_15_GAPDHS_G3PT	8004_15_GAPDHS_G3PT	1	-0.0420755	0.0823909	0.609574	DeCODE	O14556	Chen et al.	pantothenate	HMDB0000210	ENSG00000105679	GAPDHS	FALSE
80437	MR-IVW LD	GCST90200279	pantothenate	8011_96_PAPL_PAPL	8011_96_PAPL_PAPL	1	-0.0310938	0.082391	0.705882	DeCODE	Q6ZNF0	Chen et al.	pantothenate	HMDB0000210	ENSG00000183760	ACP7	FALSE
80438	MR-IVW LD	GCST90200279	pantothenate	8269_327_ARSK_ARSK	8269_327_ARSK_ARSK	1	-0.062008	0.0823905	0.451684	DeCODE	Q6UWY0	Chen et al.	pantothenate	HMDB0000210	ENSG00000164291	ARSK	FALSE
80439	MR-IVW LD	GCST90200279	pantothenate	8325_37_ADH4_ADH4	8325_37_ADH4_ADH4	1	0.0187105	0.0823911	0.820351	DeCODE	P08319	Chen et al.	pantothenate	HMDB0000210	ENSG00000198099	ADH4	FALSE
80440	MR-IVW LD	GCST90200279	pantothenate	8328_9_ETNK1_EKI1	8328_9_ETNK1_EKI1	1	-0.087714	0.0823899	0.287048	DeCODE	Q9HBU6	Chen et al.	pantothenate	HMDB0000210	ENSG00000139163	ETNK1	FALSE
80441	MR-IVW LD	GCST90200279	pantothenate	8396_42_FAAH2_FAAH2	8396_42_FAAH2_FAAH2	1	-0.161493	0.0823867	0.0499742	DeCODE	Q6GMR7	Chen et al.	pantothenate	HMDB0000210	ENSG00000165591	FAAH2	FALSE
80442	MR-IVW LD	GCST90200279	pantothenate	8569_147_ARL8B_ARL8B	8569_147_ARL8B_ARL8B	1	-0.0954037	0.0823896	0.246881	DeCODE	Q9NVJ2	Chen et al.	pantothenate	HMDB0000210	ENSG00000134108	ARL8B	FALSE
80443	MR-IVW LD	GCST90200279	pantothenate	8932_1_ENTPD6_ENTP6	8932_1_ENTPD6_ENTP6	1	-0.0531568	0.0823907	0.518811	DeCODE	O75354	Chen et al.	pantothenate	HMDB0000210	ENSG00000197586	ENTPD6	FALSE
80444	MR-IVW LD	GCST90200279	pantothenate	9000_177_SLC3A1_SLC31	9000_177_SLC3A1_SLC31	1	-0.142668	0.0823877	0.0833332	DeCODE	Q07837	Chen et al.	pantothenate	HMDB0000210	ENSG00000138079	SLC3A1	FALSE
80445	MR-IVW LD	GCST90200279	pantothenate	9045_3_SLC27A2_S27A2	9045_3_SLC27A2_S27A2	1	-0.0470276	0.0823908	0.568144	DeCODE	O14975	Chen et al.	pantothenate	HMDB0000210	ENSG00000140284	SLC27A2	FALSE
80446	MR-IVW LD	GCST90200279	pantothenate	9231_23_IMPAD1_IMPA3	9231_23_IMPAD1_IMPA3	1	-0.0467782	0.0823908	0.570198	DeCODE	Q9NX62	Chen et al.	pantothenate	HMDB0000210	ENSG00000104331	IMPAD1	FALSE
80447	MR-IVW LD	GCST90200279	pantothenate	9237_54_ACP2_Lysosomal_acid_phosphatase	9237_54_ACP2_Lysosomal_acid_phosphatase	1	-0.0157168	0.0823911	0.848715	DeCODE	P11117	Chen et al.	pantothenate	HMDB0000210	ENSG00000134575	ACP2	FALSE
80448	MR-IVW LD	GCST90200279	pantothenate	9244_27_PPT1_PPT1	9244_27_PPT1_PPT1	1	0.0503339	0.0823908	0.541254	DeCODE	P50897	Chen et al.	pantothenate	HMDB0000210	ENSG00000131238	PPT1	FALSE
80449	MR-IVW LD	GCST90200279	pantothenate	9385_4_GAA_GAA	9385_4_GAA_GAA	1	0.00164973	0.0823912	0.984025	DeCODE	P10253	Chen et al.	pantothenate	HMDB0000210	ENSG00000171298	GAA	FALSE
80450	MR-IVW LD	GCST90200279	pantothenate	9482_110_NUDT9_NUDT9	9482_110_NUDT9_NUDT9	1	-0.00814908	0.0823912	0.921212	DeCODE	Q9BW91	Chen et al.	pantothenate	HMDB0000210	ENSG00000170502	NUDT9	FALSE
80451	MR-IVW LD	GCST90200279	pantothenate	9504_19_RAB27A_RB27A	9504_19_RAB27A_RB27A	1	-0.0531987	0.0823907	0.518482	DeCODE	P51159	Chen et al.	pantothenate	HMDB0000210	ENSG00000069974	RAB27A	FALSE
80452	MR-IVW LD	GCST90200279	pantothenate	9518_95_PLA1A_PLA1A	9518_95_PLA1A_PLA1A	1	0.0518938	0.0823907	0.528793	DeCODE	Q53H76	Chen et al.	pantothenate	HMDB0000210	ENSG00000144837	PLA1A	FALSE
80453	MR-IVW LD	GCST90200279	pantothenate	9759_13_IDO1_INDO	9759_13_IDO1_INDO	1	-0.0635012	0.0823905	0.440864	DeCODE	P14902	Chen et al.	pantothenate	HMDB0000210	ENSG00000131203	IDO1	FALSE
80454	MR-IVW LD	GCST90200279	pantothenate	9828_86_LDHC_LDHC	9828_86_LDHC_LDHC	1	-0.0623039	0.0823905	0.449528	DeCODE	P07864	Chen et al.	pantothenate	HMDB0000210	ENSG00000166796	LDHC	FALSE
80455	MR-IVW LD	GCST90200279	pantothenate	9834_62_ADH1B_ADH1B	9834_62_ADH1B_ADH1B	1	-0.0796009	0.0823901	0.333971	DeCODE	P00325	Chen et al.	pantothenate	HMDB0000210	ENSG00000196616	ADH1B	FALSE
80456	MR-IVW LD	GCST90200279	pantothenate	9840_2_CDC42_Cdc42Hs	9840_2_CDC42_Cdc42Hs	1	0.0475875	0.0823908	0.563546	DeCODE	P60953	Chen et al.	pantothenate	HMDB0000210	ENSG00000070831	CDC42	FALSE
80457	MR-IVW LD	GCST90200279	pantothenate	9855_10_RHOA_Rho_A	9855_10_RHOA_Rho_A	1	0.0443197	0.0823909	0.590632	DeCODE	P61586	Chen et al.	pantothenate	HMDB0000210	ENSG00000067560	RHOA	FALSE
80458	MR-IVW LD	GCST90200279	pantothenate	9856_22_DHPS_DHYS	9856_22_DHPS_DHYS	1	-0.0636659	0.0823905	0.43968	DeCODE	P49366	Chen et al.	pantothenate	HMDB0000210	ENSG00000095059	DHPS	FALSE
80459	MR-IVW LD	GCST90200279	pantothenate	9859_180_SAT1_SSAT_1	9859_180_SAT1_SSAT_1	1	-0.0397599	0.0823909	0.629397	DeCODE	P21673	Chen et al.	pantothenate	HMDB0000210	ENSG00000130066	SAT1	FALSE
80460	MR-IVW LD	GCST90200279	pantothenate	9867_23_FBP2_F16P2	9867_23_FBP2_F16P2	1	-0.125567	0.0823885	0.127488	DeCODE	O00757	Chen et al.	pantothenate	HMDB0000210	ENSG00000130957	FBP2	FALSE
80461	MR-IVW LD	GCST90200279	pantothenate	9870_17_WARS_SYWC	9870_17_WARS_SYWC	1	0.0846202	0.08239	0.304388	DeCODE	P23381	Chen et al.	pantothenate	HMDB0000210	ENSG00000140105	WARS	FALSE
80462	MR-IVW LD	GCST90200279	pantothenate	9880_33_TDO2_T23O	9880_33_TDO2_T23O	1	-0.0673535	0.0823904	0.413647	DeCODE	P48775	Chen et al.	pantothenate	HMDB0000210	ENSG00000151790	TDO2	FALSE
80463	MR-IVW LD	GCST90200279	pantothenate	9885_41_RAP2A_RAP2A	9885_41_RAP2A_RAP2A	1	-0.0240468	0.0823911	0.770392	DeCODE	P10114	Chen et al.	pantothenate	HMDB0000210	ENSG00000125249	RAP2A	FALSE
80464	MR-IVW LD	GCST90200279	pantothenate	9910_9_MTAP_MTAP	9910_9_MTAP_MTAP	1	0.0466312	0.0823908	0.57141	DeCODE	Q13126	Chen et al.	pantothenate	HMDB0000210	ENSG00000099810	MTAP	FALSE
80468	MR-IVW LD	GCST90200279	pantothenate	ACADM:P11310:OID31277:v1:Oncology_II	ACADM:P11310:OID31277:v1:Oncology_II	1	-0.214077	0.0848295	0.0116154	PPP	P11310	Chen et al.	pantothenate	HMDB0000210	ENSG00000117054	ACADM	FALSE
80469	MR-IVW LD	GCST90200279	pantothenate	ACHE:P22303:OID30585:v1:Inflammation_II	ACHE:P22303:OID30585:v1:Inflammation_II	1	-0.0609955	0.0850259	0.473143	PPP	P22303	Chen et al.	pantothenate	HMDB0000210	ENSG00000087085	ACHE	FALSE
80471	MR-IVW LD	GCST90200279	pantothenate	ACOT13:Q9NPJ3:OID31522:v1:Oncology_II	ACOT13:Q9NPJ3:OID31522:v1:Oncology_II	1	-0.0660581	0.0842562	0.433032	PPP	Q9NPJ3	Chen et al.	pantothenate	HMDB0000210	ENSG00000112304	ACOT13	FALSE
80472	MR-IVW LD	GCST90200279	pantothenate	ACOX1:Q15067:OID20124:v1:Cardiometabolic	ACOX1:Q15067:OID20124:v1:Cardiometabolic	1	0.030758	0.0843855	0.715489	PPP	Q15067	Chen et al.	pantothenate	HMDB0000210	ENSG00000161533	ACOX1	FALSE
80475	MR-IVW LD	GCST90200279	pantothenate	ACP5:P13686:OID20314:v1:Cardiometabolic	ACP5:P13686:OID20314:v1:Cardiometabolic	1	0.0509671	0.0841322	0.544649	PPP	P13686	Chen et al.	pantothenate	HMDB0000210	ENSG00000102575	ACP5	FALSE
80476	MR-IVW LD	GCST90200279	pantothenate	ACP6:Q9NPH0:OID21432:v1:Oncology	ACP6:Q9NPH0:OID21432:v1:Oncology	1	-0.0082643	0.0841202	0.921739	PPP	Q9NPH0	Chen et al.	pantothenate	HMDB0000210	ENSG00000162836	ACP6	FALSE
80477	MR-IVW LD	GCST90200279	pantothenate	ACY1:Q03154:OID20137:v1:Cardiometabolic	ACY1:Q03154:OID20137:v1:Cardiometabolic	1	-0.0427122	0.0843854	0.612747	PPP	Q03154	Chen et al.	pantothenate	HMDB0000210	ENSG00000114786	ACY1	FALSE
80478	MR-IVW LD	GCST90200279	pantothenate	ACYP1:P07311:OID30642:v1:Inflammation_II	ACYP1:P07311:OID30642:v1:Inflammation_II	1	0.0260734	0.0851922	0.759563	PPP	P07311	Chen et al.	pantothenate	HMDB0000210	ENSG00000119640	ACYP1	FALSE
80480	MR-IVW LD	GCST90200279	pantothenate	ADA2:Q9NZK5:OID20394:v1:Cardiometabolic	ADA2:Q9NZK5:OID20394:v1:Cardiometabolic	1	0.081021	0.0847412	0.339022	PPP	Q9NZK5	Chen et al.	pantothenate	HMDB0000210	ENSG00000093072	CECR1	FALSE
80481	MR-IVW LD	GCST90200279	pantothenate	ADA:P00813:OID20645:v1:Inflammation	ADA:P00813:OID20645:v1:Inflammation	1	0.0152017	0.0839433	0.856293	PPP	P00813	Chen et al.	pantothenate	HMDB0000210	ENSG00000196839	ADA	FALSE
80483	MR-IVW LD	GCST90200279	pantothenate	ADH1B:P00325:OID30612:v1:Inflammation_II	ADH1B:P00325:OID30612:v1:Inflammation_II	1	-0.137609	0.0850232	0.105557	PPP	P00325	Chen et al.	pantothenate	HMDB0000210	ENSG00000196616	ADH1B	FALSE
80485	MR-IVW LD	GCST90200279	pantothenate	ADH4:P08319:OID20117:v1:Cardiometabolic	ADH4:P08319:OID20117:v1:Cardiometabolic	1	-0.0941929	0.0852101	0.268978	PPP	P08319	Chen et al.	pantothenate	HMDB0000210	ENSG00000198099	ADH4	FALSE
80489	MR-IVW LD	GCST90200279	pantothenate	AHCY:P23526:OID20199:v1:Cardiometabolic	AHCY:P23526:OID20199:v1:Cardiometabolic	1	0.0362137	0.0843855	0.667817	PPP	P23526	Chen et al.	pantothenate	HMDB0000210	ENSG00000101444	AHCY	FALSE
80490	MR-IVW LD	GCST90200279	pantothenate	AK2:P54819:OID31142:v1:Neurology_II	AK2:P54819:OID31142:v1:Neurology_II	1	0.0346492	0.0841858	0.680647	PPP	P54819	Chen et al.	pantothenate	HMDB0000210	ENSG00000004455	AK2	FALSE
80491	MR-IVW LD	GCST90200279	pantothenate	ALDH5A1:P51649:OID31047:v1:Neurology_II	ALDH5A1:P51649:OID31047:v1:Neurology_II	1	-0.0275526	0.0841598	0.743377	PPP	P51649	Chen et al.	pantothenate	HMDB0000210	ENSG00000112294	ALDH5A1	FALSE
80495	MR-IVW LD	GCST90200279	pantothenate	ALPI:P09923:OID30497:v1:Inflammation_II	ALPI:P09923:OID30497:v1:Inflammation_II	1	0.046801	0.0852913	0.583198	PPP	P09923	Chen et al.	pantothenate	HMDB0000210	ENSG00000163295	ALPI	FALSE
80496	MR-IVW LD	GCST90200279	pantothenate	ALPP:P05187:OID21383:v1:Oncology	ALPP:P05187:OID21383:v1:Oncology	1	0.0524019	0.0845863	0.535582	PPP	P05187	Chen et al.	pantothenate	HMDB0000210	ENSG00000163283	ALPP	FALSE
80497	MR-IVW LD	GCST90200279	pantothenate	AMDHD2:Q9Y303:OID30366:v1:Cardiometabolic_II	AMDHD2:Q9Y303:OID30366:v1:Cardiometabolic_II	1	-0.134779	0.0840947	0.108999	PPP	Q9Y303	Chen et al.	pantothenate	HMDB0000210	ENSG00000162066	AMDHD2	FALSE
80498	MR-IVW LD	GCST90200279	pantothenate	AMPD3:Q01432:OID31139:v1:Neurology_II	AMPD3:Q01432:OID31139:v1:Neurology_II	1	0.00527758	0.084186	0.950014	PPP	Q01432	Chen et al.	pantothenate	HMDB0000210	ENSG00000133805	AMPD3	FALSE
80499	MR-IVW LD	GCST90200279	pantothenate	AMY1A_AMY1B_AMY1C:P0DUB6_P0DTE7_P0DTE8:OID30707:v1:Inflammation_II	AMY1A_AMY1B_AMY1C:P0DUB6_P0DTE7_P0DTE8:OID30707:v1:Inflammation_II	1	-0.153811	0.0868513	0.0765649	PPP	P0DUB6_P0DTE7_P0DTE8	Chen et al.	pantothenate	HMDB0000210	ENSG00000187733	AMY1C	FALSE
80500	MR-IVW LD	GCST90200279	pantothenate	AMY2A:P04746:OID20333:v1:Cardiometabolic	AMY2A:P04746:OID20333:v1:Cardiometabolic	1	-0.0716008	0.0864519	0.407549	PPP	P04746	Chen et al.	pantothenate	HMDB0000210	ENSG00000243480	AMY2A	FALSE
80501	MR-IVW LD	GCST90200279	pantothenate	AMY2B:P19961:OID20340:v1:Cardiometabolic	AMY2B:P19961:OID20340:v1:Cardiometabolic	1	-0.0476953	0.0879147	0.587462	PPP	P19961	Chen et al.	pantothenate	HMDB0000210	ENSG00000240038	AMY2B	FALSE
80502	MR-IVW LD	GCST90200279	pantothenate	ANPEP:P15144:OID20350:v1:Cardiometabolic	ANPEP:P15144:OID20350:v1:Cardiometabolic	1	-0.0110894	0.0843206	0.895368	PPP	P15144	Chen et al.	pantothenate	HMDB0000210	ENSG00000166825	ANPEP	FALSE
80504	MR-IVW LD	GCST90200279	pantothenate	AOC3:Q16853:OID20389:v1:Cardiometabolic	AOC3:Q16853:OID20389:v1:Cardiometabolic	1	0.125066	0.0842381	0.137629	PPP	Q16853	Chen et al.	pantothenate	HMDB0000210	ENSG00000131471	AOC3	FALSE
80506	MR-IVW LD	GCST90200279	pantothenate	ARF6:P62330:OID31523:v1:Oncology_II	ARF6:P62330:OID31523:v1:Oncology_II	1	-0.023838	0.0842569	0.777237	PPP	P62330	Chen et al.	pantothenate	HMDB0000210	ENSG00000165527	ARF6	FALSE
80507	MR-IVW LD	GCST90200279	pantothenate	ARG1:P05089:OID21445:v1:Oncology	ARG1:P05089:OID21445:v1:Oncology	1	-0.0277886	0.0846852	0.742806	PPP	P05089	Chen et al.	pantothenate	HMDB0000210	ENSG00000118520	ARG1	FALSE
80508	MR-IVW LD	GCST90200279	pantothenate	ARG2:P78540:OID31339:v1:Oncology_II	ARG2:P78540:OID31339:v1:Oncology_II	1	-0.0547552	0.0842802	0.515898	PPP	P78540	Chen et al.	pantothenate	HMDB0000210	ENSG00000081181	ARG2	FALSE
80510	MR-IVW LD	GCST90200279	pantothenate	ARSA:P15289:OID21138:v1:Neurology	ARSA:P15289:OID21138:v1:Neurology	1	0.107114	0.0843912	0.20435	PPP	P15289	Chen et al.	pantothenate	HMDB0000210	ENSG00000100299	ARSA	FALSE
80514	MR-IVW LD	GCST90200279	pantothenate	ASS1:P00966:OID30170:v1:Cardiometabolic_II	ASS1:P00966:OID30170:v1:Cardiometabolic_II	1	-0.17137	0.0854407	0.0448861	PPP	P00966	Chen et al.	pantothenate	HMDB0000210	ENSG00000130707	ASS1	FALSE
80516	MR-IVW LD	GCST90200279	pantothenate	BCAT1:P54687:OID30312:v1:Cardiometabolic_II	BCAT1:P54687:OID30312:v1:Cardiometabolic_II	1	-0.181096	0.0840698	0.0312317	PPP	P54687	Chen et al.	pantothenate	HMDB0000210	ENSG00000060982	BCAT1	FALSE
80517	MR-IVW LD	GCST90200279	pantothenate	BCAT2:O15382:OID30844:v1:Neurology_II	BCAT2:O15382:OID30844:v1:Neurology_II	1	-0.0360564	0.0854392	0.673016	PPP	O15382	Chen et al.	pantothenate	HMDB0000210	ENSG00000105552	BCAT2	FALSE
80518	MR-IVW LD	GCST90200279	pantothenate	BCHE:P06276:OID30717:v1:Inflammation_II	BCHE:P06276:OID30717:v1:Inflammation_II	1	0.074664	0.0848061	0.378638	PPP	P06276	Chen et al.	pantothenate	HMDB0000210	ENSG00000114200	BCHE	FALSE
80519	MR-IVW LD	GCST90200279	pantothenate	BHMT2:Q9H2M3:OID30051:v1:Cardiometabolic_II	BHMT2:Q9H2M3:OID30051:v1:Cardiometabolic_II	1	-0.108493	0.0854439	0.204172	PPP	Q9H2M3	Chen et al.	pantothenate	HMDB0000210	ENSG00000132840	BHMT2	FALSE
80521	MR-IVW LD	GCST90200279	pantothenate	BLVRB:P30043:OID21141:v1:Neurology	BLVRB:P30043:OID21141:v1:Neurology	1	0.0162954	0.0843932	0.846889	PPP	P30043	Chen et al.	pantothenate	HMDB0000210	ENSG00000090013	BLVRB	FALSE
80523	MR-IVW LD	GCST90200279	pantothenate	BST1:Q10588:OID21051:v1:Neurology	BST1:Q10588:OID21051:v1:Neurology	1	-0.0515402	0.0840504	0.53974	PPP	Q10588	Chen et al.	pantothenate	HMDB0000210	ENSG00000109743	BST1	FALSE
80525	MR-IVW LD	GCST90200279	pantothenate	CANT1:Q8WVQ1:OID20181:v1:Cardiometabolic	CANT1:Q8WVQ1:OID20181:v1:Cardiometabolic	1	-0.0246281	0.0843856	0.7704	PPP	Q8WVQ1	Chen et al.	pantothenate	HMDB0000210	ENSG00000171302	CANT1	FALSE
80528	MR-IVW LD	GCST90200279	pantothenate	CBS:P35520:OID30200:v1:Cardiometabolic_II	CBS:P35520:OID30200:v1:Cardiometabolic_II	1	-0.037532	0.0852127	0.659611	PPP	P35520	Chen et al.	pantothenate	HMDB0000210	ENSG00000160200	CBS	FALSE
80529	MR-IVW LD	GCST90200279	pantothenate	CDA:P32320:OID30345:v1:Cardiometabolic_II	CDA:P32320:OID30345:v1:Cardiometabolic_II	1	0.0257333	0.0841611	0.759785	PPP	P32320	Chen et al.	pantothenate	HMDB0000210	ENSG00000158825	CDA	FALSE
80533	MR-IVW LD	GCST90200279	pantothenate	CES1:P23141:OID20244:v1:Cardiometabolic	CES1:P23141:OID20244:v1:Cardiometabolic	1	-0.0346328	0.0842767	0.681116	PPP	P23141	Chen et al.	pantothenate	HMDB0000210	ENSG00000198848	CES1	FALSE
80534	MR-IVW LD	GCST90200279	pantothenate	CES2:O00748:OID21366:v1:Oncology	CES2:O00748:OID21366:v1:Oncology	1	-0.130132	0.0845838	0.123926	PPP	O00748	Chen et al.	pantothenate	HMDB0000210	ENSG00000172831	CES2	FALSE
80535	MR-IVW LD	GCST90200279	pantothenate	CHAC2:Q8WUX2:OID21230:v1:Oncology	CHAC2:Q8WUX2:OID21230:v1:Oncology	1	0.0765741	0.0853865	0.369829	PPP	Q8WUX2	Chen et al.	pantothenate	HMDB0000210	ENSG00000143942	CHAC2	FALSE
80538	MR-IVW LD	GCST90200279	pantothenate	CKB:P12277:OID30400:v1:Cardiometabolic_II	CKB:P12277:OID30400:v1:Cardiometabolic_II	1	-0.00908173	0.0840979	0.914004	PPP	P12277	Chen et al.	pantothenate	HMDB0000210	ENSG00000166165	CKB	FALSE
80540	MR-IVW LD	GCST90200279	pantothenate	CKMT1A_CKMT1B:P12532:OID20721:v1:Inflammation	CKMT1A_CKMT1B:P12532:OID20721:v1:Inflammation	1	-0.0487893	0.0845952	0.564116	PPP	P12532	Chen et al.	pantothenate	HMDB0000210	ENSG00000237289	CKMT1A	FALSE
80541	MR-IVW LD	GCST90200279	pantothenate	CNDP1:Q96KN2:OID20347:v1:Cardiometabolic	CNDP1:Q96KN2:OID20347:v1:Cardiometabolic	1	0.172562	0.0842356	0.0405047	PPP	Q96KN2	Chen et al.	pantothenate	HMDB0000210	ENSG00000150656	CNDP1	FALSE
80543	MR-IVW LD	GCST90200279	pantothenate	COMT:P21964:OID20086:v1:Cardiometabolic	COMT:P21964:OID20086:v1:Cardiometabolic	1	0.0712244	0.0855258	0.404967	PPP	P21964	Chen et al.	pantothenate	HMDB0000210	ENSG00000093010	COMT	FALSE
80546	MR-IVW LD	GCST90200279	pantothenate	DARS1:P14868:OID20903:v1:Neurology	DARS1:P14868:OID20903:v1:Neurology	1	0.0678843	0.0847859	0.423331	PPP	P14868	Chen et al.	pantothenate	HMDB0000210	ENSG00000115866	DARS	FALSE
80547	MR-IVW LD	GCST90200279	pantothenate	DBH:P09172:OID30703:v1:Inflammation_II	DBH:P09172:OID30703:v1:Inflammation_II	1	0.147171	0.084104	0.0801412	PPP	P09172	Chen et al.	pantothenate	HMDB0000210	ENSG00000123454	DBH	FALSE
80548	MR-IVW LD	GCST90200279	pantothenate	DGKA:P23743:OID30546:v1:Inflammation_II	DGKA:P23743:OID30546:v1:Inflammation_II	1	0.0163821	0.0852916	0.847686	PPP	P23743	Chen et al.	pantothenate	HMDB0000210	ENSG00000065357	DGKA	FALSE
80550	MR-IVW LD	GCST90200279	pantothenate	DGKZ:Q13574:OID20466:v1:Inflammation	DGKZ:Q13574:OID20466:v1:Inflammation	1	-0.0528845	0.0851583	0.53459	PPP	Q13574	Chen et al.	pantothenate	HMDB0000210	ENSG00000149091	DGKZ	FALSE
80551	MR-IVW LD	GCST90200279	pantothenate	DHODH:Q02127:OID30137:v1:Cardiometabolic_II	DHODH:Q02127:OID30137:v1:Cardiometabolic_II	1	0.0459717	0.0854456	0.590561	PPP	Q02127	Chen et al.	pantothenate	HMDB0000210	ENSG00000102967	DHODH	FALSE
80552	MR-IVW LD	GCST90200279	pantothenate	DHPS:P49366:OID31357:v1:Oncology_II	DHPS:P49366:OID31357:v1:Oncology_II	1	0.0406264	0.0842804	0.629778	PPP	P49366	Chen et al.	pantothenate	HMDB0000210	ENSG00000095059	DHPS	FALSE
80553	MR-IVW LD	GCST90200279	pantothenate	DNM1:Q05193:OID31458:v1:Oncology_II	DNM1:Q05193:OID31458:v1:Oncology_II	1	0.00729449	0.084257	0.93101	PPP	Q05193	Chen et al.	pantothenate	HMDB0000210	ENSG00000106976	DNM1	FALSE
80554	MR-IVW LD	GCST90200279	pantothenate	DNM3:Q9UQ16:OID31000:v1:Neurology_II	DNM3:Q9UQ16:OID31000:v1:Neurology_II	1	0.271297	0.084147	0.00126379	PPP	Q9UQ16	Chen et al.	pantothenate	HMDB0000210	ENSG00000197959	DNM3	FALSE
80555	MR-IVW LD	GCST90200279	pantothenate	DTYMK:P23919:OID30308:v1:Cardiometabolic_II	DTYMK:P23919:OID30308:v1:Cardiometabolic_II	1	0.0703958	0.0840747	0.402424	PPP	P23919	Chen et al.	pantothenate	HMDB0000210	ENSG00000168393	DTYMK	FALSE
80557	MR-IVW LD	GCST90200279	pantothenate	ENOPH1:Q9UHY7:OID31349:v1:Oncology_II	ENOPH1:Q9UHY7:OID31349:v1:Oncology_II	1	-0.0179642	0.0842806	0.831212	PPP	Q9UHY7	Chen et al.	pantothenate	HMDB0000210	ENSG00000145293	ENOPH1	FALSE
80559	MR-IVW LD	GCST90200279	pantothenate	ENPP7:Q6UWV6:OID20689:v1:Inflammation	ENPP7:Q6UWV6:OID20689:v1:Inflammation	1	0.0612634	0.0857946	0.475183	PPP	Q6UWV6	Chen et al.	pantothenate	HMDB0000210	ENSG00000182156	ENPP7	FALSE
80564	MR-IVW LD	GCST90200279	pantothenate	ENTPD5:O75356:OID20104:v1:Cardiometabolic	ENTPD5:O75356:OID20104:v1:Cardiometabolic	1	0.0184727	0.0852116	0.828375	PPP	O75356	Chen et al.	pantothenate	HMDB0000210	ENSG00000187097	ENTPD5	FALSE
80566	MR-IVW LD	GCST90200279	pantothenate	ENTPD6:O75354:OID20100:v1:Cardiometabolic	ENTPD6:O75354:OID20100:v1:Cardiometabolic	1	0.0257615	0.0852115	0.762405	PPP	O75354	Chen et al.	pantothenate	HMDB0000210	ENSG00000197586	ENTPD6	FALSE
80570	MR-IVW LD	GCST90200279	pantothenate	FARSA:Q9Y285:OID30887:v1:Neurology_II	FARSA:Q9Y285:OID30887:v1:Neurology_II	1	-0.141975	0.0852416	0.0958016	PPP	Q9Y285	Chen et al.	pantothenate	HMDB0000210	ENSG00000179115	FARSA	FALSE
80572	MR-IVW LD	GCST90200279	pantothenate	FBP1:P09467:OID20227:v1:Cardiometabolic	FBP1:P09467:OID20227:v1:Cardiometabolic	1	-0.154838	0.0843815	0.0665091	PPP	P09467	Chen et al.	pantothenate	HMDB0000210	ENSG00000165140	FBP1	FALSE
80576	MR-IVW LD	GCST90200279	pantothenate	FOLH1:Q04609:OID30430:v1:Inflammation_II	FOLH1:Q04609:OID30430:v1:Inflammation_II	1	-0.131416	0.0852886	0.123357	PPP	Q04609	Chen et al.	pantothenate	HMDB0000210	ENSG00000086205	FOLH1	FALSE
80577	MR-IVW LD	GCST90200279	pantothenate	GAD1:Q99259:OID31166:v1:Oncology_II	GAD1:Q99259:OID31166:v1:Oncology_II	1	0.00962276	0.0856521	0.910548	PPP	Q99259	Chen et al.	pantothenate	HMDB0000210	ENSG00000128683	GAD1	FALSE
80578	MR-IVW LD	GCST90200279	pantothenate	GAD2:Q05329:OID30449:v1:Inflammation_II	GAD2:Q05329:OID30449:v1:Inflammation_II	1	0.0300616	0.0852915	0.724495	PPP	Q05329	Chen et al.	pantothenate	HMDB0000210	ENSG00000136750	GAD2	FALSE
80579	MR-IVW LD	GCST90200279	pantothenate	GAMT:Q14353:OID30133:v1:Cardiometabolic_II	GAMT:Q14353:OID30133:v1:Cardiometabolic_II	1	-0.064626	0.0854452	0.449443	PPP	Q14353	Chen et al.	pantothenate	HMDB0000210	ENSG00000130005	GAMT	FALSE
80580	MR-IVW LD	GCST90200279	pantothenate	GAPDH:P04406:OID30600:v1:Inflammation_II	GAPDH:P04406:OID30600:v1:Inflammation_II	1	-0.0610761	0.0860059	0.477618	PPP	P04406	Chen et al.	pantothenate	HMDB0000210	ENSG00000111640	GAPDH	FALSE
80582	MR-IVW LD	GCST90200279	pantothenate	GART:P22102:OID31004:v1:Neurology_II	GART:P22102:OID31004:v1:Neurology_II	1	-0.0632564	0.0841592	0.452275	PPP	P22102	Chen et al.	pantothenate	HMDB0000210	ENSG00000159131	GART	FALSE
80585	MR-IVW LD	GCST90200279	pantothenate	GGCT:O75223:OID30304:v1:Cardiometabolic_II	GGCT:O75223:OID30304:v1:Cardiometabolic_II	1	-0.0312828	0.0841573	0.710102	PPP	O75223	Chen et al.	pantothenate	HMDB0000210	ENSG00000006625	GGCT	FALSE
80586	MR-IVW LD	GCST90200279	pantothenate	GLA:P06280:OID30594:v1:Inflammation_II	GLA:P06280:OID30594:v1:Inflammation_II	1	0.00563135	0.0851048	0.947243	PPP	P06280	Chen et al.	pantothenate	HMDB0000210	ENSG00000102393	GLA	FALSE
80587	MR-IVW LD	GCST90200279	pantothenate	GMPR2:Q9P2T1:OID30623:v1:Inflammation_II	GMPR2:Q9P2T1:OID30623:v1:Inflammation_II	1	0.0195153	0.0850265	0.818464	PPP	Q9P2T1	Chen et al.	pantothenate	HMDB0000210	ENSG00000100938	GMPR2	FALSE
80588	MR-IVW LD	GCST90200279	pantothenate	GMPR:P36959:OID20641:v1:Inflammation	GMPR:P36959:OID20641:v1:Inflammation	1	0.0437427	0.083943	0.602297	PPP	P36959	Chen et al.	pantothenate	HMDB0000210	ENSG00000137198	GMPR	FALSE
80592	MR-IVW LD	GCST90200279	pantothenate	GUK1:Q16774:OID30148:v1:Cardiometabolic_II	GUK1:Q16774:OID30148:v1:Cardiometabolic_II	1	-0.000375204	0.085446	0.996496	PPP	Q16774	Chen et al.	pantothenate	HMDB0000210	ENSG00000143774	GUK1	FALSE
80593	MR-IVW LD	GCST90200279	pantothenate	HARS1:P12081:OID21086:v1:Neurology	HARS1:P12081:OID21086:v1:Neurology	1	0.0285225	0.0843931	0.735384	PPP	P12081	Chen et al.	pantothenate	HMDB0000210	ENSG00000170445	HARS	FALSE
80594	MR-IVW LD	GCST90200279	pantothenate	HDDC2:Q7Z4H3:OID31447:v1:Oncology_II	HDDC2:Q7Z4H3:OID31447:v1:Oncology_II	1	0.0711309	0.0842561	0.398545	PPP	Q7Z4H3	Chen et al.	pantothenate	HMDB0000210	ENSG00000111906	HDDC2	FALSE
80597	MR-IVW LD	GCST90200279	pantothenate	HK2:P52789:OID20065:v1:Cardiometabolic	HK2:P52789:OID20065:v1:Cardiometabolic	1	0.0132296	0.0852116	0.87662	PPP	P52789	Chen et al.	pantothenate	HMDB0000210	ENSG00000159399	HK2	FALSE
80598	MR-IVW LD	GCST90200279	pantothenate	HMGCL:P35914:OID30214:v1:Cardiometabolic_II	HMGCL:P35914:OID30214:v1:Cardiometabolic_II	1	-0.0284448	0.0852128	0.738524	PPP	P35914	Chen et al.	pantothenate	HMDB0000210	ENSG00000117305	HMGCL	FALSE
80599	MR-IVW LD	GCST90200279	pantothenate	HMOX1:P09601:OID20217:v1:Cardiometabolic	HMOX1:P09601:OID20217:v1:Cardiometabolic	1	-0.138725	0.084949	0.102461	PPP	P09601	Chen et al.	pantothenate	HMDB0000210	ENSG00000100292	HMOX1	FALSE
80601	MR-IVW LD	GCST90200279	pantothenate	HMOX2:P30519:OID20887:v1:Neurology	HMOX2:P30519:OID20887:v1:Neurology	1	-0.0220138	0.085368	0.796507	PPP	P30519	Chen et al.	pantothenate	HMDB0000210	ENSG00000103415	HMOX2	FALSE
80602	MR-IVW LD	GCST90200279	pantothenate	HNMT:P50135:OID20975:v1:Neurology	HNMT:P50135:OID20975:v1:Neurology	1	-0.10345	0.0849339	0.223221	PPP	P50135	Chen et al.	pantothenate	HMDB0000210	ENSG00000150540	HNMT	FALSE
80604	MR-IVW LD	GCST90200279	pantothenate	HRAS:P01112:OID31263:v1:Oncology_II	HRAS:P01112:OID31263:v1:Oncology_II	1	-0.0663451	0.084912	0.434603	PPP	P01112	Chen et al.	pantothenate	HMDB0000210	ENSG00000174775	HRAS	FALSE
80607	MR-IVW LD	GCST90200279	pantothenate	IDO1:P14902:OID30230:v1:Cardiometabolic_II	IDO1:P14902:OID30230:v1:Cardiometabolic_II	1	-0.120773	0.0852103	0.156381	PPP	P14902	Chen et al.	pantothenate	HMDB0000210	ENSG00000131203	IDO1	FALSE
80608	MR-IVW LD	GCST90200279	pantothenate	IDO1:P14902:OID30563:v1:Inflammation_II	IDO1:P14902:OID30563:v1:Inflammation_II	1	-0.127701	0.0852888	0.134321	PPP	P14902	Chen et al.	pantothenate	HMDB0000210	ENSG00000131203	IDO1	FALSE
80609	MR-IVW LD	GCST90200279	pantothenate	IDO1:P14902:OID31050:v1:Neurology_II	IDO1:P14902:OID31050:v1:Neurology_II	1	-0.124431	0.0841572	0.139258	PPP	P14902	Chen et al.	pantothenate	HMDB0000210	ENSG00000131203	IDO1	FALSE
80610	MR-IVW LD	GCST90200279	pantothenate	IDO1:P14902:OID31474:v1:Oncology_II	IDO1:P14902:OID31474:v1:Oncology_II	1	-0.153816	0.0842528	0.0679028	PPP	P14902	Chen et al.	pantothenate	HMDB0000210	ENSG00000131203	IDO1	FALSE
80613	MR-IVW LD	GCST90200279	pantothenate	IL18R1:Q13478:OID20652:v1:Inflammation	IL18R1:Q13478:OID20652:v1:Inflammation	1	-0.0848595	0.0839421	0.31205	PPP	Q13478	Chen et al.	pantothenate	HMDB0000210	ENSG00000115604	IL18R1	FALSE
80614	MR-IVW LD	GCST90200279	pantothenate	IL18RAP:O95256:OID20900:v1:Neurology	IL18RAP:O95256:OID20900:v1:Neurology	1	-0.0244697	0.0849459	0.773299	PPP	O95256	Chen et al.	pantothenate	HMDB0000210	ENSG00000115607	IL18RAP	FALSE
80616	MR-IVW LD	GCST90200279	pantothenate	IL1R1:P14778:OID21116:v1:Neurology	IL1R1:P14778:OID21116:v1:Neurology	1	-0.0465935	0.0844681	0.581215	PPP	P14778	Chen et al.	pantothenate	HMDB0000210	ENSG00000115594	IL1R1	FALSE
80619	MR-IVW LD	GCST90200279	pantothenate	IL1RAP:Q9NPH3:OID21126:v1:Neurology	IL1RAP:Q9NPH3:OID21126:v1:Neurology	1	0.0767021	0.0843922	0.363415	PPP	Q9NPH3	Chen et al.	pantothenate	HMDB0000210	ENSG00000196083	IL1RAP	FALSE
80621	MR-IVW LD	GCST90200279	pantothenate	IL1RL1:Q01638:OID20250:v1:Cardiometabolic	IL1RL1:Q01638:OID20250:v1:Cardiometabolic	1	-0.0215819	0.0840532	0.79736	PPP	Q01638	Chen et al.	pantothenate	HMDB0000210	ENSG00000115602	IL1RL1	FALSE
80623	MR-IVW LD	GCST90200279	pantothenate	IL1RL2:Q9HB29:OID20487:v1:Inflammation	IL1RL2:Q9HB29:OID20487:v1:Inflammation	1	-0.035851	0.0851586	0.673762	PPP	Q9HB29	Chen et al.	pantothenate	HMDB0000210	ENSG00000115598	IL1RL2	FALSE
80627	MR-IVW LD	GCST90200279	pantothenate	INPP1:P49441:OID21345:v1:Oncology	INPP1:P49441:OID21345:v1:Oncology	1	-0.0307416	0.0845866	0.716281	PPP	P49441	Chen et al.	pantothenate	HMDB0000210	ENSG00000151689	INPP1	FALSE
80628	MR-IVW LD	GCST90200279	pantothenate	INPPL1:O15357:OID21314:v1:Oncology	INPPL1:O15357:OID21314:v1:Oncology	1	-0.0230615	0.0845867	0.785132	PPP	O15357	Chen et al.	pantothenate	HMDB0000210	ENSG00000165458	INPPL1	FALSE
80630	MR-IVW LD	GCST90200279	pantothenate	KDM3A:Q9Y4C1:OID30426:v1:Inflammation_II	KDM3A:Q9Y4C1:OID30426:v1:Inflammation_II	1	-0.152218	0.0852876	0.0742991	PPP	Q9Y4C1	Chen et al.	pantothenate	HMDB0000210	ENSG00000115548	KDM3A	FALSE
80631	MR-IVW LD	GCST90200279	pantothenate	KHK:P50053:OID30241:v1:Cardiometabolic_II	KHK:P50053:OID30241:v1:Cardiometabolic_II	1	0.0148003	0.0852129	0.862112	PPP	P50053	Chen et al.	pantothenate	HMDB0000210	ENSG00000138030	KHK	FALSE
80635	MR-IVW LD	GCST90200279	pantothenate	KYNU:Q16719:OID20669:v1:Inflammation	KYNU:Q16719:OID20669:v1:Inflammation	1	-0.0626084	0.0839427	0.45576	PPP	Q16719	Chen et al.	pantothenate	HMDB0000210	ENSG00000115919	KYNU	FALSE
80638	MR-IVW LD	GCST90200279	pantothenate	LYPLA2:O95372:OID30817:v1:Neurology_II	LYPLA2:O95372:OID30817:v1:Neurology_II	1	0.0564926	0.0854389	0.508481	PPP	O95372	Chen et al.	pantothenate	HMDB0000210	ENSG00000011009	LYPLA2	FALSE
80640	MR-IVW LD	GCST90200279	pantothenate	MARS1:P56192:OID30658:v1:Inflammation_II	MARS1:P56192:OID30658:v1:Inflammation_II	1	-0.0571526	0.0851042	0.501863	PPP	P56192	Chen et al.	pantothenate	HMDB0000210	ENSG00000166986	MARS1	FALSE
80641	MR-IVW LD	GCST90200279	pantothenate	MGLL:Q99685:OID20711:v1:Inflammation	MGLL:Q99685:OID20711:v1:Inflammation	1	0.00788855	0.0842719	0.92542	PPP	Q99685	Chen et al.	pantothenate	HMDB0000210	ENSG00000074416	MGLL	FALSE
80645	MR-IVW LD	GCST90200279	pantothenate	MSRA:Q9UJ68:OID21513:v1:Oncology	MSRA:Q9UJ68:OID21513:v1:Oncology	1	-0.00477412	0.0842246	0.954798	PPP	Q9UJ68	Chen et al.	pantothenate	HMDB0000210	ENSG00000175806	MSRA	FALSE
80648	MR-IVW LD	GCST90200279	pantothenate	MTR:Q99707:OID30110:v1:Cardiometabolic_II	MTR:Q99707:OID30110:v1:Cardiometabolic_II	1	-0.122744	0.0854433	0.150845	PPP	Q99707	Chen et al.	pantothenate	HMDB0000210	ENSG00000116984	MTR	FALSE
80649	MR-IVW LD	GCST90200279	pantothenate	MVK:Q03426:OID20459:v1:Inflammation	MVK:Q03426:OID20459:v1:Inflammation	1	0.0039646	0.0851588	0.962868	PPP	Q03426	Chen et al.	pantothenate	HMDB0000210	ENSG00000110921	MVK	FALSE
80652	MR-IVW LD	GCST90200279	pantothenate	NADK:O95544:OID20178:v1:Cardiometabolic	NADK:O95544:OID20178:v1:Cardiometabolic	1	0.0309374	0.0843855	0.713903	PPP	O95544	Chen et al.	pantothenate	HMDB0000210	ENSG00000008130	NADK	FALSE
80655	MR-IVW LD	GCST90200279	pantothenate	NAMPT:P43490:OID21227:v1:Oncology	NAMPT:P43490:OID21227:v1:Oncology	1	-0.0118771	0.0853875	0.889374	PPP	P43490	Chen et al.	pantothenate	HMDB0000210	ENSG00000105835	NAMPT	FALSE
80656	MR-IVW LD	GCST90200279	pantothenate	NAPRT:Q6XQN6:OID31114:v1:Neurology_II	NAPRT:Q6XQN6:OID31114:v1:Neurology_II	1	-0.0199653	0.084186	0.812535	PPP	Q6XQN6	Chen et al.	pantothenate	HMDB0000210	ENSG00000147813	NAPRT	FALSE
80657	MR-IVW LD	GCST90200279	pantothenate	NARS1:O43776:OID31035:v1:Neurology_II	NARS1:O43776:OID31035:v1:Neurology_II	1	-0.012314	0.0841599	0.883671	PPP	O43776	Chen et al.	pantothenate	HMDB0000210	ENSG00000134440	NARS1	FALSE
80660	MR-IVW LD	GCST90200279	pantothenate	NME1:P15531:OID30451:v1:Inflammation_II	NME1:P15531:OID30451:v1:Inflammation_II	1	-0.110427	0.0852895	0.195411	PPP	P15531	Chen et al.	pantothenate	HMDB0000210	ENSG00000239672	NME1	FALSE
80661	MR-IVW LD	GCST90200279	pantothenate	NME3:Q13232:OID20789:v1:Inflammation	NME3:Q13232:OID20789:v1:Inflammation	1	-0.0381085	0.0843579	0.651451	PPP	Q13232	Chen et al.	pantothenate	HMDB0000210	ENSG00000103024	NME3	FALSE
80662	MR-IVW LD	GCST90200279	pantothenate	NOS1:P29475:OID20863:v1:Neurology	NOS1:P29475:OID20863:v1:Neurology	1	0.159775	0.0853635	0.0612474	PPP	P29475	Chen et al.	pantothenate	HMDB0000210	ENSG00000089250	NOS1	FALSE
80663	MR-IVW LD	GCST90200279	pantothenate	NOS2:P35228:OID30087:v1:Cardiometabolic_II	NOS2:P35228:OID30087:v1:Cardiometabolic_II	1	-0.131809	0.0854429	0.122916	PPP	P35228	Chen et al.	pantothenate	HMDB0000210	ENSG00000007171	NOS2	FALSE
80664	MR-IVW LD	GCST90200279	pantothenate	NOS3:P29474:OID20834:v1:Neurology	NOS3:P29474:OID20834:v1:Neurology	1	0.107763	0.085366	0.206818	PPP	P29474	Chen et al.	pantothenate	HMDB0000210	ENSG00000164867	NOS3	FALSE
80665	MR-IVW LD	GCST90200279	pantothenate	NPL:Q9BXD5:OID30329:v1:Cardiometabolic_II	NPL:Q9BXD5:OID30329:v1:Cardiometabolic_II	1	0.043475	0.0840753	0.605089	PPP	Q9BXD5	Chen et al.	pantothenate	HMDB0000210	ENSG00000135838	NPL	FALSE
80669	MR-IVW LD	GCST90200279	pantothenate	OPLAH:O14841:OID30201:v1:Cardiometabolic_II	OPLAH:O14841:OID30201:v1:Cardiometabolic_II	1	-0.0115696	0.0852129	0.892001	PPP	O14841	Chen et al.	pantothenate	HMDB0000210	ENSG00000178814	OPLAH	FALSE
80670	MR-IVW LD	GCST90200279	pantothenate	OXCT1:P55809:OID30227:v1:Cardiometabolic_II	OXCT1:P55809:OID30227:v1:Cardiometabolic_II	1	-0.0422337	0.0852126	0.620157	PPP	P55809	Chen et al.	pantothenate	HMDB0000210	ENSG00000083720	OXCT1	FALSE
80674	MR-IVW LD	GCST90200279	pantothenate	PAFAH1B3:Q15102:OID30998:v1:Neurology_II	PAFAH1B3:Q15102:OID30998:v1:Neurology_II	1	-0.0558579	0.0841594	0.506873	PPP	Q15102	Chen et al.	pantothenate	HMDB0000210	ENSG00000079462	PAFAH1B3	FALSE
80676	MR-IVW LD	GCST90200279	pantothenate	PAM:P19021:OID20291:v1:Cardiometabolic	PAM:P19021:OID20291:v1:Cardiometabolic	1	0.0118931	0.0841276	0.887578	PPP	P19021	Chen et al.	pantothenate	HMDB0000210	ENSG00000145730	PAM	FALSE
80679	MR-IVW LD	GCST90200279	pantothenate	PCYT2:Q99447:OID31519:v1:Oncology_II	PCYT2:Q99447:OID31519:v1:Oncology_II	1	0.0143525	0.084257	0.864741	PPP	Q99447	Chen et al.	pantothenate	HMDB0000210	ENSG00000185813	PCYT2	FALSE
80682	MR-IVW LD	GCST90200279	pantothenate	PHOSPHO1:Q8TCT1:OID20922:v1:Neurology	PHOSPHO1:Q8TCT1:OID20922:v1:Neurology	1	0.147217	0.0847055	0.0822134	PPP	Q8TCT1	Chen et al.	pantothenate	HMDB0000210	ENSG00000173868	PHOSPHO1	FALSE
80683	MR-IVW LD	GCST90200279	pantothenate	PHYKPL:Q8IUZ5:OID30634:v1:Inflammation_II	PHYKPL:Q8IUZ5:OID30634:v1:Inflammation_II	1	-0.027222	0.0850264	0.748848	PPP	Q8IUZ5	Chen et al.	pantothenate	HMDB0000210	ENSG00000175309	PHYKPL	FALSE
80686	MR-IVW LD	GCST90200279	pantothenate	PKLR:P30613:OID20682:v1:Inflammation	PKLR:P30613:OID20682:v1:Inflammation	1	0.0701994	0.0843498	0.405273	PPP	P30613	Chen et al.	pantothenate	HMDB0000210	ENSG00000143627	PKLR	FALSE
80687	MR-IVW LD	GCST90200279	pantothenate	PLA2G7:Q13093:OID21105:v1:Neurology	PLA2G7:Q13093:OID21105:v1:Neurology	1	0.180032	0.0843875	0.0328919	PPP	Q13093	Chen et al.	pantothenate	HMDB0000210	ENSG00000146070	PLA2G7	FALSE
80691	MR-IVW LD	GCST90200279	pantothenate	PMVK:Q15126:OID20850:v1:Neurology	PMVK:Q15126:OID20850:v1:Neurology	1	0.137912	0.0854426	0.106508	PPP	Q15126	Chen et al.	pantothenate	HMDB0000210	ENSG00000163344	PMVK	FALSE
80694	MR-IVW LD	GCST90200279	pantothenate	PPT1:P50897:OID30947:v1:Neurology_II	PPT1:P50897:OID30947:v1:Neurology_II	1	-0.0896987	0.0852437	0.29268	PPP	P50897	Chen et al.	pantothenate	HMDB0000210	ENSG00000131238	PPT1	FALSE
80696	MR-IVW LD	GCST90200279	pantothenate	RAB10:P61026:OID30357:v1:Cardiometabolic_II	RAB10:P61026:OID30357:v1:Cardiometabolic_II	1	-0.0365942	0.0840754	0.663377	PPP	P61026	Chen et al.	pantothenate	HMDB0000210	ENSG00000084733	RAB10	FALSE
80699	MR-IVW LD	GCST90200279	pantothenate	RAB27B:O00194:OID30354:v1:Cardiometabolic_II	RAB27B:O00194:OID30354:v1:Cardiometabolic_II	1	-0.050159	0.0840751	0.550776	PPP	O00194	Chen et al.	pantothenate	HMDB0000210	ENSG00000041353	RAB27B	FALSE
80700	MR-IVW LD	GCST90200279	pantothenate	RAB2B:Q8WUD1:OID31362:v1:Oncology_II	RAB2B:Q8WUD1:OID31362:v1:Oncology_II	1	-0.0040823	0.0842807	0.961368	PPP	Q8WUD1	Chen et al.	pantothenate	HMDB0000210	ENSG00000129472	RAB2B	FALSE
80701	MR-IVW LD	GCST90200279	pantothenate	RAB6B:Q9NRW1:OID20817:v1:Neurology	RAB6B:Q9NRW1:OID20817:v1:Neurology	1	0.0230368	0.085368	0.787273	PPP	Q9NRW1	Chen et al.	pantothenate	HMDB0000210	ENSG00000154917	RAB6B	FALSE
80703	MR-IVW LD	GCST90200279	pantothenate	RAC3:P60763:OID30958:v1:Neurology_II	RAC3:P60763:OID30958:v1:Neurology_II	1	-0.0419501	0.0852449	0.62264	PPP	P60763	Chen et al.	pantothenate	HMDB0000210	ENSG00000169750	RAC3	FALSE
80704	MR-IVW LD	GCST90200279	pantothenate	RALB:P11234:OID30567:v1:Inflammation_II	RALB:P11234:OID30567:v1:Inflammation_II	1	-0.0366798	0.0852915	0.667157	PPP	P11234	Chen et al.	pantothenate	HMDB0000210	ENSG00000144118	RALB	FALSE
80705	MR-IVW LD	GCST90200279	pantothenate	RAP1A:P62834:OID30452:v1:Inflammation_II	RAP1A:P62834:OID30452:v1:Inflammation_II	1	0.0167957	0.0852916	0.843889	PPP	P62834	Chen et al.	pantothenate	HMDB0000210	ENSG00000116473	RAP1A	FALSE
80707	MR-IVW LD	GCST90200279	pantothenate	RBKS:Q9H477:OID20986:v1:Neurology	RBKS:Q9H477:OID20986:v1:Neurology	1	-0.0642042	0.0854167	0.452256	PPP	Q9H477	Chen et al.	pantothenate	HMDB0000210	ENSG00000171174	RBKS	FALSE
80713	MR-IVW LD	GCST90200279	pantothenate	SAT1:P21673:OID30111:v1:Cardiometabolic_II	SAT1:P21673:OID30111:v1:Cardiometabolic_II	1	-0.0794454	0.0854449	0.352482	PPP	P21673	Chen et al.	pantothenate	HMDB0000210	ENSG00000130066	SAT1	FALSE
80715	MR-IVW LD	GCST90200279	pantothenate	SAT2:Q96F10:OID31306:v1:Oncology_II	SAT2:Q96F10:OID31306:v1:Oncology_II	1	-0.0428567	0.0848373	0.613444	PPP	Q96F10	Chen et al.	pantothenate	HMDB0000210	ENSG00000141504	SAT2	FALSE
80716	MR-IVW LD	GCST90200279	pantothenate	SCLY:Q96I15:OID21425:v1:Oncology	SCLY:Q96I15:OID21425:v1:Oncology	1	-0.154884	0.084188	0.0658074	PPP	Q96I15	Chen et al.	pantothenate	HMDB0000210	ENSG00000132330	SCLY	FALSE
80717	MR-IVW LD	GCST90200279	pantothenate	SDHB:P21912:OID31436:v1:Oncology_II	SDHB:P21912:OID31436:v1:Oncology_II	1	-0.0788296	0.0842559	0.34948	PPP	P21912	Chen et al.	pantothenate	HMDB0000210	ENSG00000117118	SDHB	FALSE
80721	MR-IVW LD	GCST90200279	pantothenate	SETMAR:Q53H47:OID20948:v1:Neurology	SETMAR:Q53H47:OID20948:v1:Neurology	1	-0.0351028	0.084873	0.679173	PPP	Q53H47	Chen et al.	pantothenate	HMDB0000210	ENSG00000170364	SETMAR	FALSE
80722	MR-IVW LD	GCST90200279	pantothenate	SHMT1:P34896:OID20714:v1:Inflammation	SHMT1:P34896:OID20714:v1:Inflammation	1	-0.0130018	0.0842719	0.877386	PPP	P34896	Chen et al.	pantothenate	HMDB0000210	ENSG00000176974	SHMT1	FALSE
80723	MR-IVW LD	GCST90200279	pantothenate	SIRT1:Q96EB6:OID30439:v1:Inflammation_II	SIRT1:Q96EB6:OID30439:v1:Inflammation_II	1	-0.00742268	0.0852917	0.93065	PPP	Q96EB6	Chen et al.	pantothenate	HMDB0000210	ENSG00000096717	SIRT1	FALSE
80725	MR-IVW LD	GCST90200279	pantothenate	SIRT2:Q8IXJ6:OID21375:v1:Oncology	SIRT2:Q8IXJ6:OID21375:v1:Oncology	1	0.0341485	0.0845866	0.686425	PPP	Q8IXJ6	Chen et al.	pantothenate	HMDB0000210	ENSG00000068903	SIRT2	FALSE
80728	MR-IVW LD	GCST90200279	pantothenate	SLC16A1:P53985:OID20799:v1:Neurology	SLC16A1:P53985:OID20799:v1:Neurology	1	0.0591232	0.0853675	0.488578	PPP	P53985	Chen et al.	pantothenate	HMDB0000210	ENSG00000155380	SLC16A1	FALSE
80729	MR-IVW LD	GCST90200279	pantothenate	SLC1A4:P43007:OID30926:v1:Neurology_II	SLC1A4:P43007:OID30926:v1:Neurology_II	1	-0.0945061	0.0852436	0.267577	PPP	P43007	Chen et al.	pantothenate	HMDB0000210	ENSG00000115902	SLC1A4	FALSE
80732	MR-IVW LD	GCST90200279	pantothenate	SMPD3:Q9NY59:OID30477:v1:Inflammation_II	SMPD3:Q9NY59:OID30477:v1:Inflammation_II	1	0.0484269	0.0852913	0.570183	PPP	Q9NY59	Chen et al.	pantothenate	HMDB0000210	ENSG00000103056	SMPD3	FALSE
80733	MR-IVW LD	GCST90200279	pantothenate	SMS:P52788:OID30853:v1:Neurology_II	SMS:P52788:OID30853:v1:Neurology_II	1	0.0679774	0.0854387	0.426248	PPP	P52788	Chen et al.	pantothenate	HMDB0000210	ENSG00000102172	SMS	FALSE
80737	MR-IVW LD	GCST90200279	pantothenate	SPTLC1:O15269:OID31086:v1:Neurology_II	SPTLC1:O15269:OID31086:v1:Neurology_II	1	-0.0693165	0.0841852	0.410291	PPP	O15269	Chen et al.	pantothenate	HMDB0000210	ENSG00000090054	SPTLC1	FALSE
80739	MR-IVW LD	GCST90200279	pantothenate	SULT1A1:P50225:OID21031:v1:Neurology	SULT1A1:P50225:OID21031:v1:Neurology	1	-0.0111968	0.0840508	0.894024	PPP	P50225	Chen et al.	pantothenate	HMDB0000210	ENSG00000196502	SULT1A1	FALSE
80741	MR-IVW LD	GCST90200279	pantothenate	SUOX:P51687:OID31031:v1:Neurology_II	SUOX:P51687:OID31031:v1:Neurology_II	1	-0.112809	0.0841577	0.180102	PPP	P51687	Chen et al.	pantothenate	HMDB0000210	ENSG00000139531	SUOX	FALSE
80742	MR-IVW LD	GCST90200279	pantothenate	TARS1:P26639:OID31343:v1:Oncology_II	TARS1:P26639:OID31343:v1:Oncology_II	1	-0.0232371	0.0842806	0.78277	PPP	P26639	Chen et al.	pantothenate	HMDB0000210	ENSG00000113407	TARS	FALSE
80743	MR-IVW LD	GCST90200279	pantothenate	TDO2:P48775:OID30910:v1:Neurology_II	TDO2:P48775:OID30910:v1:Neurology_II	1	-0.0083347	0.0852452	0.922112	PPP	P48775	Chen et al.	pantothenate	HMDB0000210	ENSG00000151790	TDO2	FALSE
80744	MR-IVW LD	GCST90200279	pantothenate	THTPA:Q9BU02:OID31375:v1:Oncology_II	THTPA:Q9BU02:OID31375:v1:Oncology_II	1	-0.00538723	0.0843657	0.949085	PPP	Q9BU02	Chen et al.	pantothenate	HMDB0000210	ENSG00000259431	THTPA	FALSE
80746	MR-IVW LD	GCST90200279	pantothenate	TIGAR:Q9NQ88:OID20894:v1:Neurology	TIGAR:Q9NQ88:OID20894:v1:Neurology	1	0.00746682	0.0854473	0.930365	PPP	Q9NQ88	Chen et al.	pantothenate	HMDB0000210	ENSG00000078237	TIGAR	FALSE
80748	MR-IVW LD	GCST90200279	pantothenate	TK1:P04183:OID31294:v1:Oncology_II	TK1:P04183:OID31294:v1:Oncology_II	1	0.10716	0.0848356	0.206538	PPP	P04183	Chen et al.	pantothenate	HMDB0000210	ENSG00000167900	TK1	FALSE
80750	MR-IVW LD	GCST90200279	pantothenate	TPK1:Q9H3S4:OID30338:v1:Cardiometabolic_II	TPK1:Q9H3S4:OID30338:v1:Cardiometabolic_II	1	-0.130847	0.0840726	0.119624	PPP	Q9H3S4	Chen et al.	pantothenate	HMDB0000210	ENSG00000196511	TPK1	FALSE
80751	MR-IVW LD	GCST90200279	pantothenate	TREH:O43280:OID30388:v1:Cardiometabolic_II	TREH:O43280:OID30388:v1:Cardiometabolic_II	1	0.0434939	0.0840976	0.605028	PPP	O43280	Chen et al.	pantothenate	HMDB0000210	ENSG00000118094	TREH	FALSE
80752	MR-IVW LD	GCST90200279	pantothenate	TYMP:P19971:OID20234:v1:Cardiometabolic	TYMP:P19971:OID20234:v1:Cardiometabolic	1	-0.0456633	0.0847001	0.589806	PPP	P19971	Chen et al.	pantothenate	HMDB0000210	ENSG00000025708	TYMP	FALSE
80754	MR-IVW LD	GCST90200279	pantothenate	UPB1:Q9UBR1:OID30352:v1:Cardiometabolic_II	UPB1:Q9UBR1:OID30352:v1:Cardiometabolic_II	1	-0.0265831	0.0840755	0.751865	PPP	Q9UBR1	Chen et al.	pantothenate	HMDB0000210	ENSG00000100024	UPB1	FALSE
80756	MR-IVW LD	GCST90200279	pantothenate	VNN1:O95497:OID30711:v1:Inflammation_II	VNN1:O95497:OID30711:v1:Inflammation_II	1	0.0666871	0.0840216	0.427376	PPP	O95497	Chen et al.	pantothenate	HMDB0000210	ENSG00000112299	VNN1	FALSE
80757	MR-IVW LD	GCST90200279	pantothenate	VNN2:O95498:OID21310:v1:Oncology	VNN2:O95498:OID21310:v1:Oncology	1	-0.0491006	0.0845863	0.561591	PPP	O95498	Chen et al.	pantothenate	HMDB0000210	ENSG00000112303	VNN2	FALSE
80758	MR-IVW LD	GCST90200279	pantothenate	WARS:P23381:OID21084:v1:Neurology	WARS:P23381:OID21084:v1:Neurology	1	0.0268681	0.0843931	0.750205	PPP	P23381	Chen et al.	pantothenate	HMDB0000210	ENSG00000140105	WARS	FALSE
80759	MR-IVW LD	GCST90200279	pantothenate	YARS1:P54577:OID31494:v1:Oncology_II	YARS1:P54577:OID31494:v1:Oncology_II	1	0.0372058	0.0842568	0.658796	PPP	P54577	Chen et al.	pantothenate	HMDB0000210	ENSG00000134684	YARS	FALSE
80760	MR-IVW LD	GCST90200281	phosphoethanolamine	10024_44_HOGA1_HOGA1	10024_44_HOGA1_HOGA1	3	0.0258098	0.0484052	0.593894	DeCODE	Q86XE5	Chen et al.	phosphoethanolamine	HMDB0000224	ENSG00000241935	HOGA1	FALSE
80761	MR-IVW LD	GCST90200281	phosphoethanolamine	10086_39_CBS_CBS	10086_39_CBS_CBS	3	-0.0229751	0.0484063	0.63505	DeCODE	P35520	Chen et al.	phosphoethanolamine	HMDB0000224	ENSG00000160200	CBS	FALSE
80762	MR-IVW LD	GCST90200281	phosphoethanolamine	10531_18_NRAS_RASN	10531_18_NRAS_RASN	3	0.0313419	0.0484036	0.517301	DeCODE	P01111	Chen et al.	phosphoethanolamine	HMDB0000224	ENSG00000213281	NRAS	FALSE
80763	MR-IVW LD	GCST90200281	phosphoethanolamine	10612_18_PLOD3_PLOD3	10612_18_PLOD3_PLOD3	3	-0.0243927	0.0484068	0.614324	DeCODE	O60568	Chen et al.	phosphoethanolamine	HMDB0000224	ENSG00000106397	PLOD3	FALSE
80764	MR-IVW LD	GCST90200281	phosphoethanolamine	11098_1_PDXK_PDXK	11098_1_PDXK_PDXK	3	0.145918	0.0483993	0.0025708	DeCODE	O00764	Chen et al.	phosphoethanolamine	HMDB0000224	ENSG00000160209	PDXK	FALSE
80765	MR-IVW LD	GCST90200281	phosphoethanolamine	11241_8_ASL_ARLY	11241_8_ASL_ARLY	3	0.0421605	0.0484042	0.38375	DeCODE	P04424	Chen et al.	phosphoethanolamine	HMDB0000224	ENSG00000126522	ASL	FALSE
80766	MR-IVW LD	GCST90200281	phosphoethanolamine	11247_20_NAGS_NAGS	11247_20_NAGS_NAGS	3	-0.0107658	0.0484044	0.823993	DeCODE	Q8N159	Chen et al.	phosphoethanolamine	HMDB0000224	ENSG00000161653	NAGS	FALSE
80767	MR-IVW LD	GCST90200281	phosphoethanolamine	11280_6_GAD1_DCE1	11280_6_GAD1_DCE1	3	-0.0345608	0.0484045	0.475227	DeCODE	Q99259	Chen et al.	phosphoethanolamine	HMDB0000224	ENSG00000128683	GAD1	FALSE
80768	MR-IVW LD	GCST90200281	phosphoethanolamine	11348_132_P4HA2_P4HA2	11348_132_P4HA2_P4HA2	3	-0.0123472	0.0484048	0.79866	DeCODE	O15460	Chen et al.	phosphoethanolamine	HMDB0000224	ENSG00000072682	P4HA2	FALSE
80769	MR-IVW LD	GCST90200281	phosphoethanolamine	11361_73_TYMP_TP	11361_73_TYMP_TP	3	0.124763	0.0484016	0.00994715	DeCODE	P19971	Chen et al.	phosphoethanolamine	HMDB0000224	ENSG00000025708	TYMP	FALSE
80770	MR-IVW LD	GCST90200281	phosphoethanolamine	11368_32_AK2_KAD2	11368_32_AK2_KAD2	3	0.117753	0.0483986	0.014975	DeCODE	P54819	Chen et al.	phosphoethanolamine	HMDB0000224	ENSG00000004455	AK2	FALSE
80771	MR-IVW LD	GCST90200281	phosphoethanolamine	11377_19_ADH7_ADH7	11377_19_ADH7_ADH7	3	0.0100703	0.0484047	0.835194	DeCODE	P40394	Chen et al.	phosphoethanolamine	HMDB0000224	ENSG00000196344	ADH7	FALSE
80772	MR-IVW LD	GCST90200281	phosphoethanolamine	11381_56_PRPS1_PRPS1	11381_56_PRPS1_PRPS1	3	0.0339846	0.0484044	0.482619	DeCODE	P60891	Chen et al.	phosphoethanolamine	HMDB0000224	ENSG00000147224	PRPS1	FALSE
80773	MR-IVW LD	GCST90200281	phosphoethanolamine	11382_5_BLVRA_BIEA	11382_5_BLVRA_BIEA	3	0.0961276	0.0483992	0.0470179	DeCODE	P53004	Chen et al.	phosphoethanolamine	HMDB0000224	ENSG00000106605	BLVRA	FALSE
80774	MR-IVW LD	GCST90200281	phosphoethanolamine	11391_69_MVK_MVK	11391_69_MVK_MVK	3	0.0166652	0.0484006	0.730607	DeCODE	Q03426	Chen et al.	phosphoethanolamine	HMDB0000224	ENSG00000110921	MVK	FALSE
80775	MR-IVW LD	GCST90200281	phosphoethanolamine	11402_17_KMT2C_KMT2C	11402_17_KMT2C_KMT2C	3	-0.010474	0.0484046	0.828688	DeCODE	Q8NEZ4	Chen et al.	phosphoethanolamine	HMDB0000224	ENSG00000055609	KMT2C	FALSE
80776	MR-IVW LD	GCST90200281	phosphoethanolamine	11424_4_FAH_FAAA	11424_4_FAH_FAAA	3	0.0312356	0.0484044	0.518729	DeCODE	P16930	Chen et al.	phosphoethanolamine	HMDB0000224	ENSG00000103876	FAH	FALSE
80777	MR-IVW LD	GCST90200281	phosphoethanolamine	11441_11_PYGL_PYGL	11441_11_PYGL_PYGL	3	0.060005	0.0484026	0.215084	DeCODE	P06737	Chen et al.	phosphoethanolamine	HMDB0000224	ENSG00000100504	PYGL	FALSE
80778	MR-IVW LD	GCST90200281	phosphoethanolamine	11448_34_GALK1_GALK1	11448_34_GALK1_GALK1	3	0.0817835	0.0484005	0.0910805	DeCODE	P51570	Chen et al.	phosphoethanolamine	HMDB0000224	ENSG00000108479	GALK1	FALSE
80779	MR-IVW LD	GCST90200281	phosphoethanolamine	11572_4_DNM2_DYN2	11572_4_DNM2_DYN2	3	0.0936907	0.0483999	0.0528972	DeCODE	P50570	Chen et al.	phosphoethanolamine	HMDB0000224	ENSG00000079805	DNM2	FALSE
80780	MR-IVW LD	GCST90200281	phosphoethanolamine	11645_9_P4HA1_P4HA1	11645_9_P4HA1_P4HA1	3	-0.0522539	0.0484042	0.280351	DeCODE	P13674	Chen et al.	phosphoethanolamine	HMDB0000224	ENSG00000122884	P4HA1	FALSE
80781	MR-IVW LD	GCST90200281	phosphoethanolamine	11653_69_SLC6A9_SC6A9	11653_69_SLC6A9_SC6A9	3	-0.0578596	0.0484042	0.231953	DeCODE	P48067	Chen et al.	phosphoethanolamine	HMDB0000224	ENSG00000196517	SLC6A9	FALSE
80782	MR-IVW LD	GCST90200281	phosphoethanolamine	11709_29_CPT1B_CPT1B	11709_29_CPT1B_CPT1B	3	-0.005476	0.0484046	0.909928	DeCODE	Q92523	Chen et al.	phosphoethanolamine	HMDB0000224	ENSG00000205560	CPT1B	FALSE
80783	MR-IVW LD	GCST90200281	phosphoethanolamine	12018_84_TPK1_TPK1	12018_84_TPK1_TPK1	3	0.0418883	0.0484014	0.386799	DeCODE	Q9H3S4	Chen et al.	phosphoethanolamine	HMDB0000224	ENSG00000196511	TPK1	FALSE
80784	MR-IVW LD	GCST90200281	phosphoethanolamine	12334_25_SHMT1_cSHMT	12334_25_SHMT1_cSHMT	3	0.18307	0.0483962	0.000155115	DeCODE	P34896	Chen et al.	phosphoethanolamine	HMDB0000224	ENSG00000176974	SHMT1	FALSE
80785	MR-IVW LD	GCST90200281	phosphoethanolamine	12340_17_AARS_SYAC	12340_17_AARS_SYAC	3	0.166133	0.0484	0.000598033	DeCODE	P49588	Chen et al.	phosphoethanolamine	HMDB0000224	ENSG00000090861	AARS	FALSE
80786	MR-IVW LD	GCST90200281	phosphoethanolamine	12348_46_SARS2_SYSM	12348_46_SARS2_SYSM	3	0.109745	0.0484013	0.0233656	DeCODE	Q9NP81	Chen et al.	phosphoethanolamine	HMDB0000224	ENSG00000104835	SARS2	FALSE
80787	MR-IVW LD	GCST90200281	phosphoethanolamine	12374_8_PAFAH1B3_PA1B3	12374_8_PAFAH1B3_PA1B3	3	0.04873	0.0484025	0.314047	DeCODE	Q15102	Chen et al.	phosphoethanolamine	HMDB0000224	ENSG00000079462	PAFAH1B3	FALSE
80788	MR-IVW LD	GCST90200281	phosphoethanolamine	12395_86_DARS2_SYDM	12395_86_DARS2_SYDM	3	0.099004	0.0484012	0.0408068	DeCODE	Q6PI48	Chen et al.	phosphoethanolamine	HMDB0000224	ENSG00000117593	DARS2	FALSE
80789	MR-IVW LD	GCST90200281	phosphoethanolamine	12422_143_ALOX15B_LX15B	12422_143_ALOX15B_LX15B	3	-0.0739041	0.0484042	0.126808	DeCODE	O15296	Chen et al.	phosphoethanolamine	HMDB0000224	ENSG00000179593	ALOX15B	FALSE
80790	MR-IVW LD	GCST90200281	phosphoethanolamine	12425_104_ARF6_ARF6	12425_104_ARF6_ARF6	3	0.04557	0.048401	0.346443	DeCODE	P62330	Chen et al.	phosphoethanolamine	HMDB0000224	ENSG00000165527	ARF6	FALSE
80791	MR-IVW LD	GCST90200281	phosphoethanolamine	12428_2_LYPLAL1_LYPL1	12428_2_LYPLAL1_LYPL1	3	0.0576276	0.0484014	0.233804	DeCODE	Q5VWZ2	Chen et al.	phosphoethanolamine	HMDB0000224	ENSG00000143353	LYPLAL1	FALSE
80792	MR-IVW LD	GCST90200281	phosphoethanolamine	12450_42_PMVK_PMVK	12450_42_PMVK_PMVK	3	0.119135	0.0483972	0.0138319	DeCODE	Q15126	Chen et al.	phosphoethanolamine	HMDB0000224	ENSG00000163344	PMVK	FALSE
80793	MR-IVW LD	GCST90200281	phosphoethanolamine	12462_20_SETMAR_SETMR	12462_20_SETMAR_SETMR	3	0.00536108	0.0484048	0.91181	DeCODE	Q53H47	Chen et al.	phosphoethanolamine	HMDB0000224	ENSG00000170364	SETMAR	FALSE
80794	MR-IVW LD	GCST90200281	phosphoethanolamine	12476_50_TIGAR_TIGAR	12476_50_TIGAR_TIGAR	3	0.0102415	0.0484042	0.832433	DeCODE	Q9NQ88	Chen et al.	phosphoethanolamine	HMDB0000224	ENSG00000078237	TIGAR	FALSE
80795	MR-IVW LD	GCST90200281	phosphoethanolamine	12507_16_ITPKC_IP3KC	12507_16_ITPKC_IP3KC	3	0.0185415	0.0484035	0.701675	DeCODE	Q96DU7	Chen et al.	phosphoethanolamine	HMDB0000224	ENSG00000086544	ITPKC	FALSE
80796	MR-IVW LD	GCST90200281	phosphoethanolamine	12515_45_UCK2_UCK2	12515_45_UCK2_UCK2	3	0.00130538	0.048403	0.978485	DeCODE	Q9BZX2	Chen et al.	phosphoethanolamine	HMDB0000224	ENSG00000143179	UCK2	FALSE
80797	MR-IVW LD	GCST90200281	phosphoethanolamine	12524_18_SAT2_SAT2	12524_18_SAT2_SAT2	3	0.0434286	0.0484027	0.369593	DeCODE	Q96F10	Chen et al.	phosphoethanolamine	HMDB0000224	ENSG00000141504	SAT2	FALSE
80798	MR-IVW LD	GCST90200281	phosphoethanolamine	12581_39_IMPA2_IMPA2	12581_39_IMPA2_IMPA2	3	-0.00377698	0.0484045	0.937805	DeCODE	O14732	Chen et al.	phosphoethanolamine	HMDB0000224	ENSG00000141401	IMPA2	FALSE
80799	MR-IVW LD	GCST90200281	phosphoethanolamine	12632_14_NAT1_ARY1	12632_14_NAT1_ARY1	3	-0.0133691	0.0484025	0.78239	DeCODE	P18440	Chen et al.	phosphoethanolamine	HMDB0000224	ENSG00000171428	NAT1	FALSE
80800	MR-IVW LD	GCST90200281	phosphoethanolamine	12636_113_SMYD2_SMYD2	12636_113_SMYD2_SMYD2	3	0.0157713	0.0484042	0.744558	DeCODE	Q9NRG4	Chen et al.	phosphoethanolamine	HMDB0000224	ENSG00000143499	SMYD2	FALSE
80801	MR-IVW LD	GCST90200281	phosphoethanolamine	12637_7_CRAT_CACP	12637_7_CRAT_CACP	3	0.113449	0.0484015	0.0190827	DeCODE	P43155	Chen et al.	phosphoethanolamine	HMDB0000224	ENSG00000095321	CRAT	FALSE
80802	MR-IVW LD	GCST90200281	phosphoethanolamine	12641_3_INPP5B_I5P2	12641_3_INPP5B_I5P2	3	0.147737	0.0483972	0.00226875	DeCODE	P32019	Chen et al.	phosphoethanolamine	HMDB0000224	ENSG00000204084	INPP5B	FALSE
80803	MR-IVW LD	GCST90200281	phosphoethanolamine	12644_63_ADSS_PURA2	12644_63_ADSS_PURA2	3	0.142601	0.048395	0.00321274	DeCODE	P30520	Chen et al.	phosphoethanolamine	HMDB0000224	ENSG00000035687	ADSS	FALSE
80804	MR-IVW LD	GCST90200281	phosphoethanolamine	12647_52_SETD2_SETD2	12647_52_SETD2_SETD2	3	-0.0618082	0.0484044	0.201633	DeCODE	Q9BYW2	Chen et al.	phosphoethanolamine	HMDB0000224	ENSG00000181555	SETD2	FALSE
80805	MR-IVW LD	GCST90200281	phosphoethanolamine	12658_72_PANK3_PANK3	12658_72_PANK3_PANK3	3	0.0331793	0.0484039	0.493048	DeCODE	Q9H999	Chen et al.	phosphoethanolamine	HMDB0000224	ENSG00000120137	PANK3	FALSE
80806	MR-IVW LD	GCST90200281	phosphoethanolamine	12667_2_GDA_GUAD	12667_2_GDA_GUAD	3	-3.07514e-05	0.0484044	0.999493	DeCODE	Q9Y2T3	Chen et al.	phosphoethanolamine	HMDB0000224	ENSG00000119125	GDA	FALSE
80807	MR-IVW LD	GCST90200281	phosphoethanolamine	12675_14_DARS_SYDC	12675_14_DARS_SYDC	3	0.130914	0.0483976	0.0068311	DeCODE	P14868	Chen et al.	phosphoethanolamine	HMDB0000224	ENSG00000115866	DARS	FALSE
80808	MR-IVW LD	GCST90200281	phosphoethanolamine	12686_15_MPST_THTM	12686_15_MPST_THTM	3	0.0690979	0.0484018	0.15341	DeCODE	P25325	Chen et al.	phosphoethanolamine	HMDB0000224	ENSG00000128309	MPST	FALSE
80809	MR-IVW LD	GCST90200281	phosphoethanolamine	12691_44_SHMT2_GLYM	12691_44_SHMT2_GLYM	3	0.073812	0.0496893	0.137419	DeCODE	P34897	Chen et al.	phosphoethanolamine	HMDB0000224	ENSG00000182199	SHMT2	FALSE
80810	MR-IVW LD	GCST90200281	phosphoethanolamine	12692_56_DOT1L_DOT1L	12692_56_DOT1L_DOT1L	3	-0.00655754	0.0484044	0.892237	DeCODE	Q8TEK3	Chen et al.	phosphoethanolamine	HMDB0000224	ENSG00000104885	DOT1L	FALSE
80811	MR-IVW LD	GCST90200281	phosphoethanolamine	12697_30_PIP4K2A_PI42A	12697_30_PIP4K2A_PI42A	3	0.0942181	0.0484014	0.0515826	DeCODE	P48426	Chen et al.	phosphoethanolamine	HMDB0000224	ENSG00000150867	PIP4K2A	FALSE
80812	MR-IVW LD	GCST90200281	phosphoethanolamine	12700_9_ACLY_ACLY	12700_9_ACLY_ACLY	3	0.0504297	0.0484033	0.297475	DeCODE	P53396	Chen et al.	phosphoethanolamine	HMDB0000224	ENSG00000131473	ACLY	FALSE
80813	MR-IVW LD	GCST90200281	phosphoethanolamine	12786_61_GPCPD1_GDE5	12786_61_GPCPD1_GDE5	3	0.118886	0.0483995	0.0140356	DeCODE	Q9NPB8	Chen et al.	phosphoethanolamine	HMDB0000224	ENSG00000125772	GPCPD1	FALSE
80814	MR-IVW LD	GCST90200281	phosphoethanolamine	12812_25_ACYP2_ACYP2	12812_25_ACYP2_ACYP2	3	0.135204	0.0483952	0.0052102	DeCODE	P14621	Chen et al.	phosphoethanolamine	HMDB0000224	ENSG00000170634	ACYP2	FALSE
80815	MR-IVW LD	GCST90200281	phosphoethanolamine	12815_9_IARS_SYIC	12815_9_IARS_SYIC	3	0.0141013	0.048403	0.770798	DeCODE	P41252	Chen et al.	phosphoethanolamine	HMDB0000224	ENSG00000196305	IARS	FALSE
80816	MR-IVW LD	GCST90200281	phosphoethanolamine	12818_159_SLC14A2_UT2	12818_159_SLC14A2_UT2	3	0.0224477	0.0484027	0.642812	DeCODE	Q15849	Chen et al.	phosphoethanolamine	HMDB0000224	ENSG00000132874	SLC14A2	FALSE
80817	MR-IVW LD	GCST90200281	phosphoethanolamine	12881_17_RDH16_RDH16	12881_17_RDH16_RDH16	3	0.0373888	0.0484011	0.43983	DeCODE	O75452	Chen et al.	phosphoethanolamine	HMDB0000224	ENSG00000139547	RDH16	FALSE
80818	MR-IVW LD	GCST90200281	phosphoethanolamine	12895_28_DGKB_DGKB	12895_28_DGKB_DGKB	3	-0.01401	0.0484043	0.772247	DeCODE	Q9Y6T7	Chen et al.	phosphoethanolamine	HMDB0000224	ENSG00000136267	DGKB	FALSE
80819	MR-IVW LD	GCST90200281	phosphoethanolamine	12960_9_GCK_HXK4	12960_9_GCK_HXK4	3	-0.0215111	0.0484041	0.656749	DeCODE	P35557	Chen et al.	phosphoethanolamine	HMDB0000224	ENSG00000106633	GCK	FALSE
80820	MR-IVW LD	GCST90200281	phosphoethanolamine	13059_33_RFK_RIFK	13059_33_RFK_RIFK	3	-0.0247519	0.048403	0.609091	DeCODE	Q969G6	Chen et al.	phosphoethanolamine	HMDB0000224	ENSG00000135002	RFK	FALSE
80821	MR-IVW LD	GCST90200281	phosphoethanolamine	13083_18_VARS_SYVC	13083_18_VARS_SYVC	3	-0.0143541	0.0484039	0.766812	DeCODE	P26640	Chen et al.	phosphoethanolamine	HMDB0000224	ENSG00000204394	VARS1	FALSE
80822	MR-IVW LD	GCST90200281	phosphoethanolamine	13130_150_HK2_HXK2	13130_150_HK2_HXK2	3	0.0717349	0.0484016	0.13832	DeCODE	P52789	Chen et al.	phosphoethanolamine	HMDB0000224	ENSG00000159399	HK2	FALSE
80823	MR-IVW LD	GCST90200281	phosphoethanolamine	13131_5_HK1_HXK1	13131_5_HK1_HXK1	3	-0.0436902	0.0484027	0.366717	DeCODE	P19367	Chen et al.	phosphoethanolamine	HMDB0000224	ENSG00000156515	HK1	FALSE
80824	MR-IVW LD	GCST90200281	phosphoethanolamine	13430_50_SLC14A1_UT1	13430_50_SLC14A1_UT1	3	-0.016085	0.048401	0.739642	DeCODE	Q13336	Chen et al.	phosphoethanolamine	HMDB0000224	ENSG00000141469	SLC14A1	FALSE
80825	MR-IVW LD	GCST90200281	phosphoethanolamine	13473_55_ITPKA_IP3KA	13473_55_ITPKA_IP3KA	3	0.0577982	0.0483991	0.232399	DeCODE	P23677	Chen et al.	phosphoethanolamine	HMDB0000224	ENSG00000137825	ITPKA	FALSE
80826	MR-IVW LD	GCST90200281	phosphoethanolamine	13494_6_CERS5_CERS5	13494_6_CERS5_CERS5	3	0.0219079	0.0484014	0.650816	DeCODE	Q8N5B7	Chen et al.	phosphoethanolamine	HMDB0000224	ENSG00000139624	CERS5	FALSE
80827	MR-IVW LD	GCST90200281	phosphoethanolamine	13498_1_MIOX_MIOX	13498_1_MIOX_MIOX	3	-0.0185366	0.0484016	0.701739	DeCODE	Q9UGB7	Chen et al.	phosphoethanolamine	HMDB0000224	ENSG00000100253	MIOX	FALSE
80828	MR-IVW LD	GCST90200281	phosphoethanolamine	13595_20_THTPA_THTPA	13595_20_THTPA_THTPA	3	-0.045301	0.0484025	0.349313	DeCODE	Q9BU02	Chen et al.	phosphoethanolamine	HMDB0000224	ENSG00000259431	THTPA	FALSE
80829	MR-IVW LD	GCST90200281	phosphoethanolamine	13596_3_RAB27B_RB27B	13596_3_RAB27B_RB27B	3	-0.0590652	0.0484023	0.222352	DeCODE	O00194	Chen et al.	phosphoethanolamine	HMDB0000224	ENSG00000041353	RAB27B	FALSE
80830	MR-IVW LD	GCST90200281	phosphoethanolamine	13623_4_MLL2_MLL2	13623_4_MLL2_MLL2	3	-0.036316	0.0484015	0.453069	DeCODE	O14686	Chen et al.	phosphoethanolamine	HMDB0000224	ENSG00000167548	KMT2D	FALSE
80831	MR-IVW LD	GCST90200281	phosphoethanolamine	13624_17_NADK_NADK	13624_17_NADK_NADK	3	0.0267752	0.0483996	0.580119	DeCODE	O95544	Chen et al.	phosphoethanolamine	HMDB0000224	ENSG00000008130	NADK	FALSE
80832	MR-IVW LD	GCST90200281	phosphoethanolamine	13689_2_ODC1_Ornithine_decarboxylase	13689_2_ODC1_Ornithine_decarboxylase	3	-0.0280506	0.0483981	0.562198	DeCODE	P11926	Chen et al.	phosphoethanolamine	HMDB0000224	ENSG00000115758	ODC1	FALSE
80833	MR-IVW LD	GCST90200281	phosphoethanolamine	13936_24_PGK2_PGK2	13936_24_PGK2_PGK2	3	-0.000453654	0.0483977	0.992521	DeCODE	P07205	Chen et al.	phosphoethanolamine	HMDB0000224	ENSG00000170950	PGK2	FALSE
80834	MR-IVW LD	GCST90200281	phosphoethanolamine	13941_82_FARS2_SYFM	13941_82_FARS2_SYFM	3	-0.0400039	0.0483982	0.408488	DeCODE	O95363	Chen et al.	phosphoethanolamine	HMDB0000224	ENSG00000145982	FARS2	FALSE
80835	MR-IVW LD	GCST90200281	phosphoethanolamine	13947_371_NUDT12_NUD12	13947_371_NUDT12_NUD12	3	0.0285601	0.0483953	0.555095	DeCODE	Q9BQG2	Chen et al.	phosphoethanolamine	HMDB0000224	ENSG00000112874	NUDT12	FALSE
80836	MR-IVW LD	GCST90200281	phosphoethanolamine	13990_1_PC_pyruvate_carboxylase	13990_1_PC_pyruvate_carboxylase	3	-0.0271739	0.0483983	0.574482	DeCODE	P11498	Chen et al.	phosphoethanolamine	HMDB0000224	ENSG00000173599	PC	FALSE
80837	MR-IVW LD	GCST90200281	phosphoethanolamine	13998_26_ADSSL1_PURA1	13998_26_ADSSL1_PURA1	3	0.16266	0.048391	0.000775543	DeCODE	Q8N142	Chen et al.	phosphoethanolamine	HMDB0000224	ENSG00000185100	ADSSL1	FALSE
80838	MR-IVW LD	GCST90200281	phosphoethanolamine	14006_36_GNMT_GNMT	14006_36_GNMT_GNMT	3	0.00327681	0.0483986	0.946021	DeCODE	Q14749	Chen et al.	phosphoethanolamine	HMDB0000224	ENSG00000124713	GNMT	FALSE
80839	MR-IVW LD	GCST90200281	phosphoethanolamine	14048_7_IL1RAP_IL_1_R_AcP	14048_7_IL1RAP_IL_1_R_AcP	3	-0.0268425	0.0483984	0.579158	DeCODE	Q9NPH3	Chen et al.	phosphoethanolamine	HMDB0000224	ENSG00000196083	IL1RAP	FALSE
80840	MR-IVW LD	GCST90200281	phosphoethanolamine	14079_14_IL18R1_IL_18_Ra	14079_14_IL18R1_IL_18_Ra	3	0.023491	0.0483982	0.627414	DeCODE	Q13478	Chen et al.	phosphoethanolamine	HMDB0000224	ENSG00000115604	IL18R1	FALSE
80841	MR-IVW LD	GCST90200281	phosphoethanolamine	14083_25_SEPHS1_SPS1	14083_25_SEPHS1_SPS1	3	0.0913033	0.0483947	0.0592092	DeCODE	P49903	Chen et al.	phosphoethanolamine	HMDB0000224	ENSG00000086475	SEPHS1	FALSE
80842	MR-IVW LD	GCST90200281	phosphoethanolamine	14098_28_CARS_SYCC	14098_28_CARS_SYCC	3	0.125258	0.0483926	0.00964313	DeCODE	P49589	Chen et al.	phosphoethanolamine	HMDB0000224	ENSG00000110619	CARS	FALSE
80843	MR-IVW LD	GCST90200281	phosphoethanolamine	14226_120_BHMT2_BHMT2	14226_120_BHMT2_BHMT2	3	-0.0177284	0.0483975	0.714135	DeCODE	Q9H2M3	Chen et al.	phosphoethanolamine	HMDB0000224	ENSG00000132840	BHMT2	FALSE
80844	MR-IVW LD	GCST90200281	phosphoethanolamine	14271_23_RAB6B_RAB6B	14271_23_RAB6B_RAB6B	3	0.16647	0.0483903	0.000581386	DeCODE	Q9NRW1	Chen et al.	phosphoethanolamine	HMDB0000224	ENSG00000154917	RAB6B	FALSE
80845	MR-IVW LD	GCST90200281	phosphoethanolamine	14287_6_RAB5C_RAB5C	14287_6_RAB5C_RAB5C	3	0.127172	0.0483881	0.00858477	DeCODE	P51148	Chen et al.	phosphoethanolamine	HMDB0000224	ENSG00000108774	RAB5C	FALSE
80846	MR-IVW LD	GCST90200281	phosphoethanolamine	14332_3_RALA_RALA	14332_3_RALA_RALA	3	0.089756	0.0483921	0.0636297	DeCODE	P11233	Chen et al.	phosphoethanolamine	HMDB0000224	ENSG00000006451	RALA	FALSE
80847	MR-IVW LD	GCST90200281	phosphoethanolamine	15414_316_LDHA_LDHA	15414_316_LDHA_LDHA	3	0.0744761	0.0483928	0.123806	DeCODE	P00338	Chen et al.	phosphoethanolamine	HMDB0000224	ENSG00000134333	LDHA	FALSE
80848	MR-IVW LD	GCST90200281	phosphoethanolamine	15426_5_NEU1_NEUR1	15426_5_NEU1_NEUR1	3	0.0157403	0.0483977	0.745008	DeCODE	Q99519	Chen et al.	phosphoethanolamine	HMDB0000224	ENSG00000204386	NEU1	FALSE
80849	MR-IVW LD	GCST90200281	phosphoethanolamine	15431_31_OTC_OTCase	15431_31_OTC_OTCase	3	-0.0292039	0.0483982	0.546236	DeCODE	P00480	Chen et al.	phosphoethanolamine	HMDB0000224	ENSG00000036473	OTC	FALSE
80850	MR-IVW LD	GCST90200281	phosphoethanolamine	15435_4_PNP_PNP	15435_4_PNP_PNP	3	0.088359	0.0483946	0.0678799	DeCODE	P00491	Chen et al.	phosphoethanolamine	HMDB0000224	ENSG00000198805	PNP	FALSE
80851	MR-IVW LD	GCST90200281	phosphoethanolamine	15457_14_ANPEP_Aminopeptidase_N	15457_14_ANPEP_Aminopeptidase_N	3	-0.00165423	0.0483971	0.972733	DeCODE	P15144	Chen et al.	phosphoethanolamine	HMDB0000224	ENSG00000166825	ANPEP	FALSE
80852	MR-IVW LD	GCST90200281	phosphoethanolamine	15480_2_VNN2_VNN2	15480_2_VNN2_VNN2	3	-0.0857534	0.0483979	0.0764209	DeCODE	O95498	Chen et al.	phosphoethanolamine	HMDB0000224	ENSG00000112303	VNN2	FALSE
80853	MR-IVW LD	GCST90200281	phosphoethanolamine	15487_164_CES1_carboxylesterase__liver	15487_164_CES1_carboxylesterase__liver	3	-0.051782	0.0483983	0.284658	DeCODE	P23141	Chen et al.	phosphoethanolamine	HMDB0000224	ENSG00000198848	CES1	FALSE
80854	MR-IVW LD	GCST90200281	phosphoethanolamine	15514_26_BCHE_Pseudocholinesterase	15514_26_BCHE_Pseudocholinesterase	3	0.0132458	0.0483986	0.784329	DeCODE	P06276	Chen et al.	phosphoethanolamine	HMDB0000224	ENSG00000114200	BCHE	FALSE
80855	MR-IVW LD	GCST90200281	phosphoethanolamine	15526_33_GSS_GSHB	15526_33_GSS_GSHB	3	0.0634655	0.0483968	0.189737	DeCODE	P48637	Chen et al.	phosphoethanolamine	HMDB0000224	ENSG00000100983	GSS	FALSE
80856	MR-IVW LD	GCST90200281	phosphoethanolamine	15542_19_CKMT1A_KCRU	15542_19_CKMT1A_KCRU	3	0.00426134	0.0483986	0.92984	DeCODE	P12532	Chen et al.	phosphoethanolamine	HMDB0000224	ENSG00000237289	CKMT1A	FALSE
80857	MR-IVW LD	GCST90200281	phosphoethanolamine	15553_22_ACHE_ACES	15553_22_ACHE_ACES	3	-0.0331263	0.0483983	0.493689	DeCODE	P22303	Chen et al.	phosphoethanolamine	HMDB0000224	ENSG00000087085	ACHE	FALSE
80858	MR-IVW LD	GCST90200281	phosphoethanolamine	15556_49_AMY2B_Alpha_amylase_2B	15556_49_AMY2B_Alpha_amylase_2B	3	-0.0433459	0.0483982	0.370462	DeCODE	P19961	Chen et al.	phosphoethanolamine	HMDB0000224	ENSG00000240038	AMY2B	FALSE
80859	MR-IVW LD	GCST90200281	phosphoethanolamine	15588_17_GLA_galactosidase__alpha	15588_17_GLA_galactosidase__alpha	3	-0.00465248	0.0483973	0.923416	DeCODE	P06280	Chen et al.	phosphoethanolamine	HMDB0000224	ENSG00000102393	GLA	FALSE
80860	MR-IVW LD	GCST90200281	phosphoethanolamine	15607_56_PKLR_KPYR	15607_56_PKLR_KPYR	3	0.0765906	0.0483976	0.113529	DeCODE	P30613	Chen et al.	phosphoethanolamine	HMDB0000224	ENSG00000143627	PKLR	FALSE
80861	MR-IVW LD	GCST90200281	phosphoethanolamine	16015_19_GPT_ALT	16015_19_GPT_ALT	3	-0.0383613	0.0483975	0.427993	DeCODE	P24298	Chen et al.	phosphoethanolamine	HMDB0000224	ENSG00000167701	GPT	FALSE
80862	MR-IVW LD	GCST90200281	phosphoethanolamine	16769_20_RAC3_RAC3	16769_20_RAC3_RAC3	3	0.0682665	0.0483942	0.158352	DeCODE	P60763	Chen et al.	phosphoethanolamine	HMDB0000224	ENSG00000169750	RAC3	FALSE
80863	MR-IVW LD	GCST90200281	phosphoethanolamine	16809_1_NME4_NDKM	16809_1_NME4_NDKM	3	0.113365	0.0483937	0.0191525	DeCODE	O00746	Chen et al.	phosphoethanolamine	HMDB0000224	ENSG00000103202	NME4	FALSE
80864	MR-IVW LD	GCST90200281	phosphoethanolamine	16857_2_RAB2A_RAB2A	16857_2_RAB2A_RAB2A	3	0.0397425	0.0483949	0.411526	DeCODE	P61019	Chen et al.	phosphoethanolamine	HMDB0000224	ENSG00000104388	RAB2A	FALSE
80865	MR-IVW LD	GCST90200281	phosphoethanolamine	16863_47_NANP_NANP	16863_47_NANP_NANP	3	0.00885621	0.0483985	0.85481	DeCODE	Q8TBE9	Chen et al.	phosphoethanolamine	HMDB0000224	ENSG00000170191	NANP	FALSE
80866	MR-IVW LD	GCST90200281	phosphoethanolamine	16877_19_MSRB2_MSRB2	16877_19_MSRB2_MSRB2	3	0.0478076	0.0483936	0.323206	DeCODE	Q9Y3D2	Chen et al.	phosphoethanolamine	HMDB0000224	ENSG00000148450	MSRB2	FALSE
80867	MR-IVW LD	GCST90200281	phosphoethanolamine	16883_57_RAB4A_RAB4A	16883_57_RAB4A_RAB4A	3	0.0865559	0.0483924	0.073675	DeCODE	P20338	Chen et al.	phosphoethanolamine	HMDB0000224	ENSG00000168118	RAB4A	FALSE
80868	MR-IVW LD	GCST90200281	phosphoethanolamine	16932_5_SULT1E1_SULT_1E	16932_5_SULT1E1_SULT_1E	3	-0.0248051	0.0483983	0.608287	DeCODE	P49888	Chen et al.	phosphoethanolamine	HMDB0000224	ENSG00000109193	SULT1E1	FALSE
80869	MR-IVW LD	GCST90200281	phosphoethanolamine	17148_7_BLVRB_BLVRB	17148_7_BLVRB_BLVRB	3	0.015911	0.0483968	0.742335	DeCODE	P30043	Chen et al.	phosphoethanolamine	HMDB0000224	ENSG00000090013	BLVRB	FALSE
80870	MR-IVW LD	GCST90200281	phosphoethanolamine	17204_17_PNMT_PNMT	17204_17_PNMT_PNMT	3	-0.0088765	0.0483979	0.854479	DeCODE	Q3KPI0	Chen et al.	phosphoethanolamine	HMDB0000224	ENSG00000007129	CEACAM21	FALSE
80871	MR-IVW LD	GCST90200281	phosphoethanolamine	17205_21_RAB5A_RAB5A	17205_21_RAB5A_RAB5A	3	0.103431	0.0483919	0.0325683	DeCODE	P20339	Chen et al.	phosphoethanolamine	HMDB0000224	ENSG00000144566	RAB5A	FALSE
80872	MR-IVW LD	GCST90200281	phosphoethanolamine	17209_27_SULT2B1_ST2B1	17209_27_SULT2B1_ST2B1	3	-0.0272336	0.0483974	0.573634	DeCODE	O00204	Chen et al.	phosphoethanolamine	HMDB0000224	ENSG00000088002	SULT2B1	FALSE
80873	MR-IVW LD	GCST90200281	phosphoethanolamine	17325_10_GUK1_KGUA	17325_10_GUK1_KGUA	3	0.107695	0.0483911	0.026047	DeCODE	Q16774	Chen et al.	phosphoethanolamine	HMDB0000224	ENSG00000143774	GUK1	FALSE
80874	MR-IVW LD	GCST90200281	phosphoethanolamine	17333_20_ACADM_ACADM	17333_20_ACADM_ACADM	3	0.0903786	0.0483956	0.0618325	DeCODE	P11310	Chen et al.	phosphoethanolamine	HMDB0000224	ENSG00000117054	ACADM	FALSE
80875	MR-IVW LD	GCST90200281	phosphoethanolamine	17357_33_SEPSECS_SPCS	17357_33_SEPSECS_SPCS	3	0.0266415	0.048398	0.581999	DeCODE	Q9HD40	Chen et al.	phosphoethanolamine	HMDB0000224	ENSG00000109618	SEPSECS	FALSE
80876	MR-IVW LD	GCST90200281	phosphoethanolamine	17398_55_HMOX1_HO_1	17398_55_HMOX1_HO_1	3	-0.032198	0.0483983	0.505877	DeCODE	P09601	Chen et al.	phosphoethanolamine	HMDB0000224	ENSG00000100292	HMOX1	FALSE
80877	MR-IVW LD	GCST90200281	phosphoethanolamine	17441_4_ALPI_Alkaline_phosphatase__intestine	17441_4_ALPI_Alkaline_phosphatase__intestine	3	-0.0236765	0.0483984	0.624701	DeCODE	P09923	Chen et al.	phosphoethanolamine	HMDB0000224	ENSG00000163295	ALPI	FALSE
80878	MR-IVW LD	GCST90200281	phosphoethanolamine	17450_51_HARS_Histidyl_tRNA_synthetase	17450_51_HARS_Histidyl_tRNA_synthetase	3	0.126756	0.0483894	0.00880576	DeCODE	P12081	Chen et al.	phosphoethanolamine	HMDB0000224	ENSG00000170445	HARS	FALSE
80879	MR-IVW LD	GCST90200281	phosphoethanolamine	17466_72_ACSF2_ACSF2	17466_72_ACSF2_ACSF2	3	0.0207472	0.048397	0.66815	DeCODE	Q96CM8	Chen et al.	phosphoethanolamine	HMDB0000224	ENSG00000167107	ACSF2	FALSE
80880	MR-IVW LD	GCST90200281	phosphoethanolamine	17467_1_DHRS9_DHRS9	17467_1_DHRS9_DHRS9	3	0.114615	0.0483938	0.0178661	DeCODE	Q9BPW9	Chen et al.	phosphoethanolamine	HMDB0000224	ENSG00000073737	DHRS9	FALSE
80881	MR-IVW LD	GCST90200281	phosphoethanolamine	17495_141_SIRT3_SIR3	17495_141_SIRT3_SIR3	3	-0.0549517	0.0483983	0.256206	DeCODE	Q9NTG7	Chen et al.	phosphoethanolamine	HMDB0000224	ENSG00000142082	SIRT3	FALSE
80882	MR-IVW LD	GCST90200281	phosphoethanolamine	17509_6_HPD_HPPD	17509_6_HPD_HPPD	3	0.00339315	0.0483982	0.944107	DeCODE	P32754	Chen et al.	phosphoethanolamine	HMDB0000224	ENSG00000158104	HPD	FALSE
80883	MR-IVW LD	GCST90200281	phosphoethanolamine	17675_17_ACOT13_ACO13	17675_17_ACOT13_ACO13	3	0.177237	0.0483887	0.000249504	DeCODE	Q9NPJ3	Chen et al.	phosphoethanolamine	HMDB0000224	ENSG00000112304	ACOT13	FALSE
80884	MR-IVW LD	GCST90200281	phosphoethanolamine	17744_31_RAB11A_RB11A	17744_31_RAB11A_RB11A	3	0.150992	0.0483921	0.00180737	DeCODE	P62491	Chen et al.	phosphoethanolamine	HMDB0000224	ENSG00000103769	RAB11A	FALSE
80885	MR-IVW LD	GCST90200281	phosphoethanolamine	17752_24_ARG2_Arginase	17752_24_ARG2_Arginase	3	-0.0782007	0.048398	0.106141	DeCODE	P78540	Chen et al.	phosphoethanolamine	HMDB0000224	ENSG00000081181	ARG2	FALSE
80886	MR-IVW LD	GCST90200281	phosphoethanolamine	17789_1_QPRT_NADC	17789_1_QPRT_NADC	3	0.000212064	0.048398	0.996504	DeCODE	Q15274	Chen et al.	phosphoethanolamine	HMDB0000224	ENSG00000103485	QPRT	FALSE
80887	MR-IVW LD	GCST90200281	phosphoethanolamine	17792_158_ALDH5A1_SSDH	17792_158_ALDH5A1_SSDH	3	0.0460441	0.0483983	0.341422	DeCODE	P51649	Chen et al.	phosphoethanolamine	HMDB0000224	ENSG00000112294	ALDH5A1	FALSE
80888	MR-IVW LD	GCST90200281	phosphoethanolamine	17814_8_BPNT1_BPNT1	17814_8_BPNT1_BPNT1	3	0.111088	0.0483924	0.0217011	DeCODE	O95861	Chen et al.	phosphoethanolamine	HMDB0000224	ENSG00000162813	BPNT1	FALSE
80889	MR-IVW LD	GCST90200281	phosphoethanolamine	17822_57_RERG_RERG	17822_57_RERG_RERG	3	-0.0546947	0.0483966	0.25842	DeCODE	Q96A58	Chen et al.	phosphoethanolamine	HMDB0000224	ENSG00000134533	RERG	FALSE
80890	MR-IVW LD	GCST90200281	phosphoethanolamine	17843_30_PPCS_PPCS	17843_30_PPCS_PPCS	3	0.129241	0.0483916	0.00756839	DeCODE	Q9HAB8	Chen et al.	phosphoethanolamine	HMDB0000224	ENSG00000127125	PPCS	FALSE
80891	MR-IVW LD	GCST90200281	phosphoethanolamine	17857_6_ACADL_ACADL	17857_6_ACADL_ACADL	3	-0.0612203	0.0483968	0.205884	DeCODE	P28330	Chen et al.	phosphoethanolamine	HMDB0000224	ENSG00000115361	ACADL	FALSE
80892	MR-IVW LD	GCST90200281	phosphoethanolamine	18170_46_PYCR1_P5CR1	18170_46_PYCR1_P5CR1	3	-0.0893438	0.0483976	0.0648868	DeCODE	P32322	Chen et al.	phosphoethanolamine	HMDB0000224	ENSG00000183010	PYCR1	FALSE
80893	MR-IVW LD	GCST90200281	phosphoethanolamine	18178_13_SARS_SYSC	18178_13_SARS_SYSC	3	0.0456102	0.0483962	0.34597	DeCODE	P49591	Chen et al.	phosphoethanolamine	HMDB0000224	ENSG00000031698	SARS	FALSE
80894	MR-IVW LD	GCST90200281	phosphoethanolamine	18179_56_SMS_SPSY	18179_56_SMS_SPSY	3	0.0542366	0.0483966	0.262429	DeCODE	P52788	Chen et al.	phosphoethanolamine	HMDB0000224	ENSG00000102172	SMS	FALSE
80895	MR-IVW LD	GCST90200281	phosphoethanolamine	18184_28_GMPS_GUAA	18184_28_GMPS_GUAA	3	0.183385	0.0483894	0.000150786	DeCODE	P49915	Chen et al.	phosphoethanolamine	HMDB0000224	ENSG00000163655	GMPS	FALSE
80896	MR-IVW LD	GCST90200281	phosphoethanolamine	18186_15_TARS_SYTC	18186_15_TARS_SYTC	3	0.0997934	0.0483932	0.0391945	DeCODE	P26639	Chen et al.	phosphoethanolamine	HMDB0000224	ENSG00000113407	TARS	FALSE
80897	MR-IVW LD	GCST90200281	phosphoethanolamine	18187_16_ASPA_ACY2	18187_16_ASPA_ACY2	3	0.0210744	0.0483984	0.663245	DeCODE	P45381	Chen et al.	phosphoethanolamine	HMDB0000224	ENSG00000108381	ASPA	FALSE
80898	MR-IVW LD	GCST90200281	phosphoethanolamine	18188_12_GATM_GATM	18188_12_GATM_GATM	3	0.0759163	0.048397	0.116738	DeCODE	P50440	Chen et al.	phosphoethanolamine	HMDB0000224	ENSG00000171766	GATM	FALSE
80899	MR-IVW LD	GCST90200281	phosphoethanolamine	18197_97_CKMT2_KCRS	18197_97_CKMT2_KCRS	3	-0.0442678	0.0483974	0.360364	DeCODE	P17540	Chen et al.	phosphoethanolamine	HMDB0000224	ENSG00000131730	CKMT2	FALSE
80900	MR-IVW LD	GCST90200281	phosphoethanolamine	18232_42_PIP4K2B_PI42B	18232_42_PIP4K2B_PI42B	3	0.0766797	0.0483947	0.113088	DeCODE	P78356	Chen et al.	phosphoethanolamine	HMDB0000224	ENSG00000276293	PIP4K2B	FALSE
80901	MR-IVW LD	GCST90200281	phosphoethanolamine	18297_8_MRAS_RASM	18297_8_MRAS_RASM	3	-9.04769e-05	0.0483982	0.998508	DeCODE	Q8IXB1	Chen et al.	phosphoethanolamine	HMDB0000224	ENSG00000077232	DNAJC10	FALSE
80902	MR-IVW LD	GCST90200281	phosphoethanolamine	18309_18_CS_CISY	18309_18_CS_CISY	3	0.106232	0.0483943	0.0281534	DeCODE	O75390	Chen et al.	phosphoethanolamine	HMDB0000224	ENSG00000062485	CS	FALSE
80903	MR-IVW LD	GCST90200281	phosphoethanolamine	18322_15_JMJD6_JMJD6	18322_15_JMJD6_JMJD6	3	0.0498298	0.0483942	0.303167	DeCODE	Q6NYC1	Chen et al.	phosphoethanolamine	HMDB0000224	ENSG00000070495	JMJD6	FALSE
80904	MR-IVW LD	GCST90200281	phosphoethanolamine	18324_61_SUOX_SUOX	18324_61_SUOX_SUOX	3	0.0064768	0.048398	0.893542	DeCODE	P51687	Chen et al.	phosphoethanolamine	HMDB0000224	ENSG00000139531	SUOX	FALSE
80905	MR-IVW LD	GCST90200281	phosphoethanolamine	18328_36_PYCR2_P5CR2	18328_36_PYCR2_P5CR2	3	-0.00160054	0.0483972	0.973618	DeCODE	Q96C36	Chen et al.	phosphoethanolamine	HMDB0000224	ENSG00000143811	PYCR2	FALSE
80906	MR-IVW LD	GCST90200281	phosphoethanolamine	18329_4_PRPS2_PRPS2	18329_4_PRPS2_PRPS2	3	0.106323	0.048396	0.0280247	DeCODE	P11908	Chen et al.	phosphoethanolamine	HMDB0000224	ENSG00000101911	PRPS2	FALSE
80907	MR-IVW LD	GCST90200281	phosphoethanolamine	18338_26_IDH1_IDH	18338_26_IDH1_IDH	3	0.103437	0.0483944	0.0325676	DeCODE	O75874	Chen et al.	phosphoethanolamine	HMDB0000224	ENSG00000138413	IDH1	FALSE
80908	MR-IVW LD	GCST90200281	phosphoethanolamine	18342_2_PSAT1_SERC	18342_2_PSAT1_SERC	3	0.0813938	0.0483963	0.0926036	DeCODE	Q9Y617	Chen et al.	phosphoethanolamine	HMDB0000224	ENSG00000135069	PSAT1	FALSE
80909	MR-IVW LD	GCST90200281	phosphoethanolamine	18382_109_COMT_Catechol_O_methyltransferase	18382_109_COMT_Catechol_O_methyltransferase	3	0.0150573	0.048398	0.755714	DeCODE	P21964	Chen et al.	phosphoethanolamine	HMDB0000224	ENSG00000093010	COMT	FALSE
80910	MR-IVW LD	GCST90200281	phosphoethanolamine	18398_1_AKR1D1_AK1D1	18398_1_AKR1D1_AK1D1	3	0.015694	0.0483978	0.745734	DeCODE	P51857	Chen et al.	phosphoethanolamine	HMDB0000224	ENSG00000122787	AKR1D1	FALSE
80911	MR-IVW LD	GCST90200281	phosphoethanolamine	18401_18_ALKBH3_ALKB3	18401_18_ALKBH3_ALKB3	3	0.10065	0.0483928	0.0375393	DeCODE	Q96Q83	Chen et al.	phosphoethanolamine	HMDB0000224	ENSG00000166199	ALKBH3	FALSE
80912	MR-IVW LD	GCST90200281	phosphoethanolamine	18403_25_AMPD2_AMPD2	18403_25_AMPD2_AMPD2	3	0.055261	0.0483973	0.253529	DeCODE	Q01433	Chen et al.	phosphoethanolamine	HMDB0000224	ENSG00000116337	AMPD2	FALSE
80913	MR-IVW LD	GCST90200281	phosphoethanolamine	18422_41_MVD_ERG19	18422_41_MVD_ERG19	3	0.0701433	0.0483958	0.147235	DeCODE	P53602	Chen et al.	phosphoethanolamine	HMDB0000224	ENSG00000167508	MVD	FALSE
80914	MR-IVW LD	GCST90200281	phosphoethanolamine	18432_32_RALB_RALB	18432_32_RALB_RALB	3	0.0901252	0.0483907	0.0625399	DeCODE	P11234	Chen et al.	phosphoethanolamine	HMDB0000224	ENSG00000144118	RALB	FALSE
80915	MR-IVW LD	GCST90200281	phosphoethanolamine	18900_37_HRAS_H_ras__WT_	18900_37_HRAS_H_ras__WT_	3	0.0193399	0.0483979	0.68945	DeCODE	P01112	Chen et al.	phosphoethanolamine	HMDB0000224	ENSG00000174775	HRAS	FALSE
80916	MR-IVW LD	GCST90200281	phosphoethanolamine	18917_53_AMY2A_Pancreatic_alpha_amylase	18917_53_AMY2A_Pancreatic_alpha_amylase	3	-0.0405402	0.0483985	0.402236	DeCODE	P04746	Chen et al.	phosphoethanolamine	HMDB0000224	ENSG00000243480	AMY2A	FALSE
80917	MR-IVW LD	GCST90200281	phosphoethanolamine	19114_8_TK2_KITM	19114_8_TK2_KITM	3	-0.00973237	0.0483966	0.840624	DeCODE	O00142	Chen et al.	phosphoethanolamine	HMDB0000224	ENSG00000166548	TK2	FALSE
80918	MR-IVW LD	GCST90200281	phosphoethanolamine	19207_119_ADK_ADK	19207_119_ADK_ADK	3	0.149673	0.0483877	0.00198009	DeCODE	P55263	Chen et al.	phosphoethanolamine	HMDB0000224	ENSG00000156110	ADK	FALSE
80919	MR-IVW LD	GCST90200281	phosphoethanolamine	19222_124_RAB5B_RAB5B	19222_124_RAB5B_RAB5B	3	0.134685	0.0483883	0.005379	DeCODE	P61020	Chen et al.	phosphoethanolamine	HMDB0000224	ENSG00000111540	RAB5B	FALSE
80920	MR-IVW LD	GCST90200281	phosphoethanolamine	19223_6_RAB1A_RAB1A	19223_6_RAB1A_RAB1A	3	0.00300732	0.0483969	0.950452	DeCODE	P62820	Chen et al.	phosphoethanolamine	HMDB0000224	ENSG00000138069	RAB1A	FALSE
80921	MR-IVW LD	GCST90200281	phosphoethanolamine	19239_5_ARF1_ARF1	19239_5_ARF1_ARF1	3	0.0752158	0.0483889	0.120089	DeCODE	P84077	Chen et al.	phosphoethanolamine	HMDB0000224	ENSG00000143761	ARF1	FALSE
80922	MR-IVW LD	GCST90200281	phosphoethanolamine	19249_18_KARS_SYK	19249_18_KARS_SYK	3	0.18641	0.0483858	0.00011688	DeCODE	Q15046	Chen et al.	phosphoethanolamine	HMDB0000224	ENSG00000065427	KARS	FALSE
80923	MR-IVW LD	GCST90200281	phosphoethanolamine	19253_82_RAB2B_RAB2B	19253_82_RAB2B_RAB2B	3	-0.00391568	0.0483977	0.935516	DeCODE	Q8WUD1	Chen et al.	phosphoethanolamine	HMDB0000224	ENSG00000129472	RAB2B	FALSE
80924	MR-IVW LD	GCST90200281	phosphoethanolamine	19254_125_GMPR_GMPR1	19254_125_GMPR_GMPR1	3	0.046048	0.0483976	0.341375	DeCODE	P36959	Chen et al.	phosphoethanolamine	HMDB0000224	ENSG00000137198	GMPR	FALSE
80925	MR-IVW LD	GCST90200281	phosphoethanolamine	19258_24_GCDH_GCDH	19258_24_GCDH_GCDH	3	0.0731252	0.0483967	0.1308	DeCODE	Q92947	Chen et al.	phosphoethanolamine	HMDB0000224	ENSG00000105607	GCDH	FALSE
80926	MR-IVW LD	GCST90200281	phosphoethanolamine	19262_219_ACADVL_ACADV	19262_219_ACADVL_ACADV	3	0.115544	0.0483947	0.0169615	DeCODE	P49748	Chen et al.	phosphoethanolamine	HMDB0000224	ENSG00000072778	ACADVL	FALSE
80927	MR-IVW LD	GCST90200281	phosphoethanolamine	19270_26_YARS_SYYC	19270_26_YARS_SYYC	3	0.133349	0.0483912	0.00585774	DeCODE	P54577	Chen et al.	phosphoethanolamine	HMDB0000224	ENSG00000134684	YARS	FALSE
80928	MR-IVW LD	GCST90200281	phosphoethanolamine	19278_19_RAB1B_RAB1B	19278_19_RAB1B_RAB1B	3	0.104228	0.0483941	0.0312612	DeCODE	Q9H0U4	Chen et al.	phosphoethanolamine	HMDB0000224	ENSG00000174903	RAB1B	FALSE
80929	MR-IVW LD	GCST90200281	phosphoethanolamine	19365_11_BCAT2_BCAT2	19365_11_BCAT2_BCAT2	3	0.0893325	0.0483961	0.0649122	DeCODE	O15382	Chen et al.	phosphoethanolamine	HMDB0000224	ENSG00000105552	BCAT2	FALSE
80930	MR-IVW LD	GCST90200281	phosphoethanolamine	19376_74_NNMT_NNMT	19376_74_NNMT_NNMT	3	-0.0102878	0.0483974	0.831663	DeCODE	P40261	Chen et al.	phosphoethanolamine	HMDB0000224	ENSG00000166741	NNMT	FALSE
80931	MR-IVW LD	GCST90200281	phosphoethanolamine	19446_1_GMPR2_GMPR2	19446_1_GMPR2_GMPR2	3	0.0907801	0.0483933	0.0606718	DeCODE	Q9P2T1	Chen et al.	phosphoethanolamine	HMDB0000224	ENSG00000100938	GMPR2	FALSE
80932	MR-IVW LD	GCST90200281	phosphoethanolamine	19448_104_UPP1_UPP1	19448_104_UPP1_UPP1	3	0.0760609	0.0483953	0.116029	DeCODE	Q16831	Chen et al.	phosphoethanolamine	HMDB0000224	ENSG00000183696	UPP1	FALSE
80933	MR-IVW LD	GCST90200281	phosphoethanolamine	19467_3_RBKS_RBSK	19467_3_RBKS_RBSK	3	0.00289984	0.0483969	0.952221	DeCODE	Q9H477	Chen et al.	phosphoethanolamine	HMDB0000224	ENSG00000171174	RBKS	FALSE
80934	MR-IVW LD	GCST90200281	phosphoethanolamine	19483_16_KDSR_KDSR	19483_16_KDSR_KDSR	3	-0.0101433	0.0483972	0.833993	DeCODE	Q06136	Chen et al.	phosphoethanolamine	HMDB0000224	ENSG00000119537	KDSR	FALSE
80935	MR-IVW LD	GCST90200281	phosphoethanolamine	19496_1_NPL_NPL	19496_1_NPL_NPL	3	0.0718993	0.0483965	0.137377	DeCODE	Q9BXD5	Chen et al.	phosphoethanolamine	HMDB0000224	ENSG00000135838	NPL	FALSE
80936	MR-IVW LD	GCST90200281	phosphoethanolamine	19504_22_DTYMK_KTHY	19504_22_DTYMK_KTHY	3	0.127081	0.0483904	0.00863545	DeCODE	P23919	Chen et al.	phosphoethanolamine	HMDB0000224	ENSG00000168393	DTYMK	FALSE
80937	MR-IVW LD	GCST90200281	phosphoethanolamine	19506_6_GLYAT_GLYAT	19506_6_GLYAT_GLYAT	3	-0.0101643	0.0483985	0.833658	DeCODE	Q6IB77	Chen et al.	phosphoethanolamine	HMDB0000224	ENSG00000149124	GLYAT	FALSE
80938	MR-IVW LD	GCST90200281	phosphoethanolamine	19518_12_HK3_HXK3	19518_12_HK3_HXK3	3	-0.0463077	0.0483976	0.338659	DeCODE	P52790	Chen et al.	phosphoethanolamine	HMDB0000224	ENSG00000160883	HK3	FALSE
80939	MR-IVW LD	GCST90200281	phosphoethanolamine	2622_18_HMOX2_HO_2	2622_18_HMOX2_HO_2	3	0.0352248	0.048397	0.466718	DeCODE	P30519	Chen et al.	phosphoethanolamine	HMDB0000224	ENSG00000103415	HMOX2	FALSE
80940	MR-IVW LD	GCST90200281	phosphoethanolamine	2642_4_PAFAH1B2_PAFAH_beta_subunit	2642_4_PAFAH1B2_PAFAH_beta_subunit	3	0.0716391	0.0483956	0.138798	DeCODE	P68402	Chen et al.	phosphoethanolamine	HMDB0000224	ENSG00000168092	PAFAH1B2	FALSE
80941	MR-IVW LD	GCST90200281	phosphoethanolamine	2870_29_RAC1_RAC1	2870_29_RAC1_RAC1	3	0.0629911	0.0483942	0.193045	DeCODE	P63000	Chen et al.	phosphoethanolamine	HMDB0000224	ENSG00000136238	RAC1	FALSE
80942	MR-IVW LD	GCST90200281	phosphoethanolamine	2943_5_CYP3A4_Cytochrome_P450_3A4	2943_5_CYP3A4_Cytochrome_P450_3A4	3	-0.00574254	0.0483978	0.90555	DeCODE	P08684	Chen et al.	phosphoethanolamine	HMDB0000224	ENSG00000160868	CYP3A4	FALSE
80943	MR-IVW LD	GCST90200281	phosphoethanolamine	2991_9_IL1R1_IL_1_sRI	2991_9_IL1R1_IL_1_sRI	3	-0.0651511	0.048398	0.178253	DeCODE	P14778	Chen et al.	phosphoethanolamine	HMDB0000224	ENSG00000115594	IL1R1	FALSE
80944	MR-IVW LD	GCST90200281	phosphoethanolamine	2993_1_IL18RAP_IL_18_Rb	2993_1_IL18RAP_IL_18_Rb	3	0.0438054	0.0483962	0.36539	DeCODE	O95256	Chen et al.	phosphoethanolamine	HMDB0000224	ENSG00000115607	IL18RAP	FALSE
80945	MR-IVW LD	GCST90200281	phosphoethanolamine	2994_71_IL1RL2_IL_1Rrp2	2994_71_IL1RL2_IL_1Rrp2	3	0.0150496	0.0483973	0.755831	DeCODE	Q9HB29	Chen et al.	phosphoethanolamine	HMDB0000224	ENSG00000115598	IL1RL2	FALSE
80946	MR-IVW LD	GCST90200281	phosphoethanolamine	3182_38_ENTPD1_CD39	3182_38_ENTPD1_CD39	3	-0.0611747	0.0483969	0.206222	DeCODE	P49961	Chen et al.	phosphoethanolamine	HMDB0000224	ENSG00000138185	ENTPD1	FALSE
80947	MR-IVW LD	GCST90200281	phosphoethanolamine	3192_3_CNDP2_Glutamate_carboxypeptidase	3192_3_CNDP2_Glutamate_carboxypeptidase	3	0.00443242	0.0483964	0.927027	DeCODE	Q96KP4	Chen et al.	phosphoethanolamine	HMDB0000224	ENSG00000133313	CNDP2	FALSE
80948	MR-IVW LD	GCST90200281	phosphoethanolamine	3232_28_ACP5_TrATPase	3232_28_ACP5_TrATPase	3	-0.0156187	0.0483985	0.746914	DeCODE	P13686	Chen et al.	phosphoethanolamine	HMDB0000224	ENSG00000102575	ACP5	FALSE
80949	MR-IVW LD	GCST90200281	phosphoethanolamine	3343_1_ACY1_Aminoacylase_1	3343_1_ACY1_Aminoacylase_1	3	-0.000240762	0.0483982	0.996031	DeCODE	Q03154	Chen et al.	phosphoethanolamine	HMDB0000224	ENSG00000114786	ACY1	FALSE
80950	MR-IVW LD	GCST90200281	phosphoethanolamine	3583_54_ARSA_Arylsulfatase_A	3583_54_ARSA_Arylsulfatase_A	3	-0.0498151	0.0483983	0.303352	DeCODE	P15289	Chen et al.	phosphoethanolamine	HMDB0000224	ENSG00000100299	ARSA	FALSE
80951	MR-IVW LD	GCST90200281	phosphoethanolamine	3761_4_PTGS2_COX_2	3761_4_PTGS2_COX_2	3	0.136922	0.0483888	0.00466043	DeCODE	P35354	Chen et al.	phosphoethanolamine	HMDB0000224	ENSG00000073756	PTGS2	FALSE
80952	MR-IVW LD	GCST90200281	phosphoethanolamine	3800_71_CKB_CK_BB	3800_71_CKB_CK_BB	3	-0.0574213	0.0483984	0.235453	DeCODE	P12277	Chen et al.	phosphoethanolamine	HMDB0000224	ENSG00000166165	CKB	FALSE
80953	MR-IVW LD	GCST90200281	phosphoethanolamine	3848_14_GAPDH_GAPDH__liver	3848_14_GAPDH_GAPDH__liver	3	0.103983	0.0483943	0.0316606	DeCODE	P04406	Chen et al.	phosphoethanolamine	HMDB0000224	ENSG00000111640	GAPDH	FALSE
80954	MR-IVW LD	GCST90200281	phosphoethanolamine	3890_8_LDHB_LDH_H_1	3890_8_LDHB_LDH_H_1	3	0.0744298	0.0483941	0.124051	DeCODE	P07195	Chen et al.	phosphoethanolamine	HMDB0000224	ENSG00000111716	LDHB	FALSE
80955	MR-IVW LD	GCST90200281	phosphoethanolamine	4234_8_IL1RL1_IL_1_R4	4234_8_IL1RL1_IL_1_R4	3	-0.0227294	0.0483986	0.63862	DeCODE	Q01638	Chen et al.	phosphoethanolamine	HMDB0000224	ENSG00000115602	IL1RL1	FALSE
80956	MR-IVW LD	GCST90200281	phosphoethanolamine	4294_16_SPHK1_Sphingosine_kinase_1	4294_16_SPHK1_Sphingosine_kinase_1	3	-0.0140541	0.0483984	0.771523	DeCODE	Q9NYA1	Chen et al.	phosphoethanolamine	HMDB0000224	ENSG00000176170	SPHK1	FALSE
80957	MR-IVW LD	GCST90200281	phosphoethanolamine	4301_58_TK1_Thymidine_kinase	4301_58_TK1_Thymidine_kinase	3	-0.0141176	0.0483973	0.770514	DeCODE	P04183	Chen et al.	phosphoethanolamine	HMDB0000224	ENSG00000167900	TK1	FALSE
80958	MR-IVW LD	GCST90200281	phosphoethanolamine	4435_66_ENPP7_ENPP7	4435_66_ENPP7_ENPP7	3	-0.0425753	0.0483982	0.379029	DeCODE	Q6UWV6	Chen et al.	phosphoethanolamine	HMDB0000224	ENSG00000182156	ENPP7	FALSE
80959	MR-IVW LD	GCST90200281	phosphoethanolamine	4436_1_ENTPD3_ENTP3	4436_1_ENTPD3_ENTP3	3	-0.0335103	0.0483975	0.488688	DeCODE	O75355	Chen et al.	phosphoethanolamine	HMDB0000224	ENSG00000168032	ENTPD3	FALSE
80960	MR-IVW LD	GCST90200281	phosphoethanolamine	4437_56_ENTPD5_ENTP5	4437_56_ENTPD5_ENTP5	3	0.0218651	0.0483986	0.651433	DeCODE	O75356	Chen et al.	phosphoethanolamine	HMDB0000224	ENSG00000187097	ENTPD5	FALSE
80961	MR-IVW LD	GCST90200281	phosphoethanolamine	4468_21_SPHK2_SPHK2	4468_21_SPHK2_SPHK2	3	0.058445	0.048393	0.227157	DeCODE	Q9NRA0	Chen et al.	phosphoethanolamine	HMDB0000224	ENSG00000063176	SPHK2	FALSE
80962	MR-IVW LD	GCST90200281	phosphoethanolamine	4535_50_BST1_BST1	4535_50_BST1_BST1	3	-0.0469136	0.0483981	0.332383	DeCODE	Q10588	Chen et al.	phosphoethanolamine	HMDB0000224	ENSG00000109743	BST1	FALSE
80963	MR-IVW LD	GCST90200281	phosphoethanolamine	4559_64_KYNU_KYNU	4559_64_KYNU_KYNU	3	-0.0944631	0.0483903	0.0509257	DeCODE	Q16719	Chen et al.	phosphoethanolamine	HMDB0000224	ENSG00000115919	KYNU	FALSE
80964	MR-IVW LD	GCST90200281	phosphoethanolamine	4965_27_ATP5B_ATP_synthase_beta_chain	4965_27_ATP5B_ATP_synthase_beta_chain	3	0.0095197	0.0483961	0.844059	DeCODE	P06576	Chen et al.	phosphoethanolamine	HMDB0000224	ENSG00000110955	ATP5B	FALSE
80965	MR-IVW LD	GCST90200281	phosphoethanolamine	5011_11_NAMPT_PBEF	5011_11_NAMPT_PBEF	3	-0.0250301	0.0483957	0.605018	DeCODE	P43490	Chen et al.	phosphoethanolamine	HMDB0000224	ENSG00000105835	NAMPT	FALSE
80966	MR-IVW LD	GCST90200281	phosphoethanolamine	5015_15_PLA2G7_PAFAH	5015_15_PLA2G7_PAFAH	3	-0.0362044	0.0483979	0.454425	DeCODE	Q13093	Chen et al.	phosphoethanolamine	HMDB0000224	ENSG00000146070	PLA2G7	FALSE
80967	MR-IVW LD	GCST90200281	phosphoethanolamine	5020_50_PGK1_phosphoglycerate_kinase_1	5020_50_PGK1_phosphoglycerate_kinase_1	3	0.0820926	0.0483943	0.0898238	DeCODE	P00558	Chen et al.	phosphoethanolamine	HMDB0000224	ENSG00000102144	PGK1	FALSE
80968	MR-IVW LD	GCST90200281	phosphoethanolamine	5030_52_SIRT2_SIRT2	5030_52_SIRT2_SIRT2	3	0.0477134	0.0483942	0.324166	DeCODE	Q8IXJ6	Chen et al.	phosphoethanolamine	HMDB0000224	ENSG00000068903	SIRT2	FALSE
80969	MR-IVW LD	GCST90200281	phosphoethanolamine	5082_51_IL1RAPL2_IL_1_sR9	5082_51_IL1RAPL2_IL_1_sR9	3	-0.00137292	0.0483976	0.977369	DeCODE	Q9NP60	Chen et al.	phosphoethanolamine	HMDB0000224	ENSG00000189108	IL1RAPL2	FALSE
80970	MR-IVW LD	GCST90200281	phosphoethanolamine	5229_90_IMPDH1_IMDH1	5229_90_IMPDH1_IMDH1	3	0.350995	0.0483561	3.9127e-13	DeCODE	P20839	Chen et al.	phosphoethanolamine	HMDB0000224	ENSG00000106348	IMPDH1	FALSE
80971	MR-IVW LD	GCST90200281	phosphoethanolamine	5250_53_IMPDH2_IMDH2	5250_53_IMPDH2_IMDH2	3	0.186528	0.048386	0.000115731	DeCODE	P12268	Chen et al.	phosphoethanolamine	HMDB0000224	ENSG00000178035	IMPDH2	FALSE
80972	MR-IVW LD	GCST90200281	phosphoethanolamine	5456_59_CNDP1_CNDP1	5456_59_CNDP1_CNDP1	3	0.0244618	0.0483984	0.61326	DeCODE	Q96KN2	Chen et al.	phosphoethanolamine	HMDB0000224	ENSG00000150656	CNDP1	FALSE
80973	MR-IVW LD	GCST90200281	phosphoethanolamine	5478_50_FOLH1_PSMA	5478_50_FOLH1_PSMA	3	-0.025619	0.0483979	0.59657	DeCODE	Q04609	Chen et al.	phosphoethanolamine	HMDB0000224	ENSG00000086205	FOLH1	FALSE
80974	MR-IVW LD	GCST90200281	phosphoethanolamine	5620_13_PAM_AMD	5620_13_PAM_AMD	3	-0.0235102	0.0483986	0.627136	DeCODE	P19021	Chen et al.	phosphoethanolamine	HMDB0000224	ENSG00000145730	PAM	FALSE
80975	MR-IVW LD	GCST90200281	phosphoethanolamine	5742_14_ACP6_PPA6	5742_14_ACP6_PPA6	3	0.0245759	0.0483986	0.611606	DeCODE	Q9NPH0	Chen et al.	phosphoethanolamine	HMDB0000224	ENSG00000162836	ACP6	FALSE
80976	MR-IVW LD	GCST90200281	phosphoethanolamine	5843_60_EHMT2_NG36	5843_60_EHMT2_NG36	3	-0.00434128	0.0483986	0.928527	DeCODE	Q96KQ7	Chen et al.	phosphoethanolamine	HMDB0000224	ENSG00000204371	EHMT2	FALSE
80977	MR-IVW LD	GCST90200281	phosphoethanolamine	5867_60_ARG1_ARGI1	5867_60_ARG1_ARGI1	3	0.0442082	0.0483964	0.361001	DeCODE	P05089	Chen et al.	phosphoethanolamine	HMDB0000224	ENSG00000118520	ARG1	FALSE
80978	MR-IVW LD	GCST90200281	phosphoethanolamine	5909_51_NME1_Nucleoside_diphosphate_kinase_A	5909_51_NME1_Nucleoside_diphosphate_kinase_A	3	0.0487505	0.0483978	0.313796	DeCODE	P15531	Chen et al.	phosphoethanolamine	HMDB0000224	ENSG00000239672	NME1	FALSE
80979	MR-IVW LD	GCST90200281	phosphoethanolamine	6077_63_CECR1_CECR1	6077_63_CECR1_CECR1	3	-0.0249469	0.0483985	0.60624	DeCODE	Q9NZK5	Chen et al.	phosphoethanolamine	HMDB0000224	ENSG00000093072	CECR1	FALSE
80980	MR-IVW LD	GCST90200281	phosphoethanolamine	6221_1_ADPGK_ADPGK	6221_1_ADPGK_ADPGK	3	0.000745108	0.0483985	0.987717	DeCODE	Q9BRR6	Chen et al.	phosphoethanolamine	HMDB0000224	ENSG00000159322	ADPGK	FALSE
80981	MR-IVW LD	GCST90200281	phosphoethanolamine	6431_68_PCYOX1_PCYOX	6431_68_PCYOX1_PCYOX	3	0.058385	0.0483984	0.227686	DeCODE	Q9UHG3	Chen et al.	phosphoethanolamine	HMDB0000224	ENSG00000116005	PCYOX1	FALSE
80982	MR-IVW LD	GCST90200281	phosphoethanolamine	6434_18_AOC2_Amine_oxidase	6434_18_AOC2_Amine_oxidase	3	-0.0400177	0.0483974	0.408318	DeCODE	O75106	Chen et al.	phosphoethanolamine	HMDB0000224	ENSG00000131480	AOC2	FALSE
80983	MR-IVW LD	GCST90200281	phosphoethanolamine	6480_1_CANT1_CANT1	6480_1_CANT1_CANT1	3	-0.0633039	0.0483982	0.19088	DeCODE	Q8WVQ1	Chen et al.	phosphoethanolamine	HMDB0000224	ENSG00000171302	CANT1	FALSE
80984	MR-IVW LD	GCST90200281	phosphoethanolamine	6706_18_ALPPL2_PPBN	6706_18_ALPPL2_PPBN	3	0.00517167	0.0483986	0.914903	DeCODE	P10696	Chen et al.	phosphoethanolamine	HMDB0000224	ENSG00000163286	ALPPL2	FALSE
80985	MR-IVW LD	GCST90200281	phosphoethanolamine	6715_63_ALPPL2_PPBN	6715_63_ALPPL2_PPBN	3	-0.0223191	0.0483986	0.644691	DeCODE	P10696	Chen et al.	phosphoethanolamine	HMDB0000224	ENSG00000163286	ALPPL2	FALSE
80986	MR-IVW LD	GCST90200281	phosphoethanolamine	6923_1_PLOD2_PLOD2	6923_1_PLOD2_PLOD2	3	0.100361	0.0483953	0.0381009	DeCODE	O00469	Chen et al.	phosphoethanolamine	HMDB0000224	ENSG00000152952	PLOD2	FALSE
80987	MR-IVW LD	GCST90200281	phosphoethanolamine	6998_106_ASPH_HAAH	6998_106_ASPH_HAAH	3	0.0320069	0.0483984	0.508406	DeCODE	Q12797	Chen et al.	phosphoethanolamine	HMDB0000224	ENSG00000198363	ASPH	FALSE
80988	MR-IVW LD	GCST90200281	phosphoethanolamine	7137_8_MSRA_MSRA	7137_8_MSRA_MSRA	3	-0.0477381	0.0496862	0.336656	DeCODE	Q9UJ68	Chen et al.	phosphoethanolamine	HMDB0000224	ENSG00000175806	MSRA	FALSE
80989	MR-IVW LD	GCST90200281	phosphoethanolamine	7206_20_FBP1_F16P1	7206_20_FBP1_F16P1	3	0.0352227	0.0483977	0.46675	DeCODE	P09467	Chen et al.	phosphoethanolamine	HMDB0000224	ENSG00000165140	FBP1	FALSE
80990	MR-IVW LD	GCST90200281	phosphoethanolamine	7267_2_SPTLC2_LCB2	7267_2_SPTLC2_LCB2	3	-0.0364925	0.0483975	0.45084	DeCODE	O15270	Chen et al.	phosphoethanolamine	HMDB0000224	ENSG00000100596	SPTLC2	FALSE
80991	MR-IVW LD	GCST90200281	phosphoethanolamine	7761_125_CHKB_CHKB	7761_125_CHKB_CHKB	3	0.0440993	0.0483953	0.362174	DeCODE	Q9Y259	Chen et al.	phosphoethanolamine	HMDB0000224	ENSG00000100288	CHKB	FALSE
80992	MR-IVW LD	GCST90200281	phosphoethanolamine	7824_88_MSRB3_MSRB3	7824_88_MSRB3_MSRB3	3	-0.0281139	0.0483976	0.561311	DeCODE	Q8IXL7	Chen et al.	phosphoethanolamine	HMDB0000224	ENSG00000174099	MSRB3	FALSE
80993	MR-IVW LD	GCST90200281	phosphoethanolamine	7825_7_ABHD12_ABD12	7825_7_ABHD12_ABD12	3	-0.0424095	0.0483977	0.380883	DeCODE	Q8N2K0	Chen et al.	phosphoethanolamine	HMDB0000224	ENSG00000100997	ABHD12	FALSE
80994	MR-IVW LD	GCST90200281	phosphoethanolamine	7879_12_CYP3A4_Cytochrome_P450_3A4	7879_12_CYP3A4_Cytochrome_P450_3A4	3	-0.00554493	0.0483982	0.908787	DeCODE	P08684	Chen et al.	phosphoethanolamine	HMDB0000224	ENSG00000160868	CYP3A4	FALSE
80995	MR-IVW LD	GCST90200281	phosphoethanolamine	7886_26_SPTLC1_SPTC1	7886_26_SPTLC1_SPTC1	3	0.108545	0.0483958	0.0249057	DeCODE	O15269	Chen et al.	phosphoethanolamine	HMDB0000224	ENSG00000090054	SPTLC1	FALSE
80996	MR-IVW LD	GCST90200281	phosphoethanolamine	7986_98_NAALAD2_NALD2	7986_98_NAALAD2_NALD2	3	-0.0686909	0.0483979	0.155813	DeCODE	Q9Y3Q0	Chen et al.	phosphoethanolamine	HMDB0000224	ENSG00000077616	NAALAD2	FALSE
80997	MR-IVW LD	GCST90200281	phosphoethanolamine	7999_23_ENTPD1_CD39	7999_23_ENTPD1_CD39	3	-0.0353609	0.0483986	0.465013	DeCODE	P49961	Chen et al.	phosphoethanolamine	HMDB0000224	ENSG00000138185	ENTPD1	FALSE
80998	MR-IVW LD	GCST90200281	phosphoethanolamine	8004_15_GAPDHS_G3PT	8004_15_GAPDHS_G3PT	3	-0.075374	0.0483976	0.119378	DeCODE	O14556	Chen et al.	phosphoethanolamine	HMDB0000224	ENSG00000105679	GAPDHS	FALSE
80999	MR-IVW LD	GCST90200281	phosphoethanolamine	8011_96_PAPL_PAPL	8011_96_PAPL_PAPL	3	-0.0204896	0.0483986	0.67204	DeCODE	Q6ZNF0	Chen et al.	phosphoethanolamine	HMDB0000224	ENSG00000183760	ACP7	FALSE
81000	MR-IVW LD	GCST90200281	phosphoethanolamine	8269_327_ARSK_ARSK	8269_327_ARSK_ARSK	3	-0.171927	0.0483933	0.000381294	DeCODE	Q6UWY0	Chen et al.	phosphoethanolamine	HMDB0000224	ENSG00000164291	ARSK	FALSE
81001	MR-IVW LD	GCST90200281	phosphoethanolamine	8325_37_ADH4_ADH4	8325_37_ADH4_ADH4	3	0.0384214	0.0483976	0.427271	DeCODE	P08319	Chen et al.	phosphoethanolamine	HMDB0000224	ENSG00000198099	ADH4	FALSE
81002	MR-IVW LD	GCST90200281	phosphoethanolamine	8328_9_ETNK1_EKI1	8328_9_ETNK1_EKI1	3	-0.0159515	0.0483986	0.741712	DeCODE	Q9HBU6	Chen et al.	phosphoethanolamine	HMDB0000224	ENSG00000139163	ETNK1	FALSE
81003	MR-IVW LD	GCST90200281	phosphoethanolamine	8396_42_FAAH2_FAAH2	8396_42_FAAH2_FAAH2	3	-0.0562714	0.048398	0.244959	DeCODE	Q6GMR7	Chen et al.	phosphoethanolamine	HMDB0000224	ENSG00000165591	FAAH2	FALSE
81004	MR-IVW LD	GCST90200281	phosphoethanolamine	8569_147_ARL8B_ARL8B	8569_147_ARL8B_ARL8B	3	0.0309559	0.0483977	0.522423	DeCODE	Q9NVJ2	Chen et al.	phosphoethanolamine	HMDB0000224	ENSG00000134108	ARL8B	FALSE
81005	MR-IVW LD	GCST90200281	phosphoethanolamine	8932_1_ENTPD6_ENTP6	8932_1_ENTPD6_ENTP6	3	-0.0408967	0.0483979	0.398105	DeCODE	O75354	Chen et al.	phosphoethanolamine	HMDB0000224	ENSG00000197586	ENTPD6	FALSE
81006	MR-IVW LD	GCST90200281	phosphoethanolamine	9000_177_SLC3A1_SLC31	9000_177_SLC3A1_SLC31	3	-0.0283874	0.0483974	0.557507	DeCODE	Q07837	Chen et al.	phosphoethanolamine	HMDB0000224	ENSG00000138079	SLC3A1	FALSE
81007	MR-IVW LD	GCST90200281	phosphoethanolamine	9045_3_SLC27A2_S27A2	9045_3_SLC27A2_S27A2	3	0.0725421	0.0483934	0.133872	DeCODE	O14975	Chen et al.	phosphoethanolamine	HMDB0000224	ENSG00000140284	SLC27A2	FALSE
81008	MR-IVW LD	GCST90200281	phosphoethanolamine	9231_23_IMPAD1_IMPA3	9231_23_IMPAD1_IMPA3	3	-0.0450873	0.0483979	0.351546	DeCODE	Q9NX62	Chen et al.	phosphoethanolamine	HMDB0000224	ENSG00000104331	IMPAD1	FALSE
81009	MR-IVW LD	GCST90200281	phosphoethanolamine	9237_54_ACP2_Lysosomal_acid_phosphatase	9237_54_ACP2_Lysosomal_acid_phosphatase	3	-0.0117318	0.0483985	0.80847	DeCODE	P11117	Chen et al.	phosphoethanolamine	HMDB0000224	ENSG00000134575	ACP2	FALSE
81010	MR-IVW LD	GCST90200281	phosphoethanolamine	9244_27_PPT1_PPT1	9244_27_PPT1_PPT1	3	0.0473072	0.0483956	0.328317	DeCODE	P50897	Chen et al.	phosphoethanolamine	HMDB0000224	ENSG00000131238	PPT1	FALSE
81011	MR-IVW LD	GCST90200281	phosphoethanolamine	9385_4_GAA_GAA	9385_4_GAA_GAA	3	0.0105424	0.0483987	0.827566	DeCODE	P10253	Chen et al.	phosphoethanolamine	HMDB0000224	ENSG00000171298	GAA	FALSE
81012	MR-IVW LD	GCST90200281	phosphoethanolamine	9482_110_NUDT9_NUDT9	9482_110_NUDT9_NUDT9	3	0.13967	0.0483907	0.00389817	DeCODE	Q9BW91	Chen et al.	phosphoethanolamine	HMDB0000224	ENSG00000170502	NUDT9	FALSE
81013	MR-IVW LD	GCST90200281	phosphoethanolamine	9504_19_RAB27A_RB27A	9504_19_RAB27A_RB27A	3	-0.0374968	0.0483986	0.438487	DeCODE	P51159	Chen et al.	phosphoethanolamine	HMDB0000224	ENSG00000069974	RAB27A	FALSE
81014	MR-IVW LD	GCST90200281	phosphoethanolamine	9518_95_PLA1A_PLA1A	9518_95_PLA1A_PLA1A	3	-0.0169916	0.0483986	0.725532	DeCODE	Q53H76	Chen et al.	phosphoethanolamine	HMDB0000224	ENSG00000144837	PLA1A	FALSE
81015	MR-IVW LD	GCST90200281	phosphoethanolamine	9759_13_IDO1_INDO	9759_13_IDO1_INDO	3	-0.009367	0.0483981	0.846536	DeCODE	P14902	Chen et al.	phosphoethanolamine	HMDB0000224	ENSG00000131203	IDO1	FALSE
81016	MR-IVW LD	GCST90200281	phosphoethanolamine	9828_86_LDHC_LDHC	9828_86_LDHC_LDHC	3	-0.0635231	0.048398	0.189346	DeCODE	P07864	Chen et al.	phosphoethanolamine	HMDB0000224	ENSG00000166796	LDHC	FALSE
81017	MR-IVW LD	GCST90200281	phosphoethanolamine	9834_62_ADH1B_ADH1B	9834_62_ADH1B_ADH1B	3	0.0183946	0.0483978	0.703893	DeCODE	P00325	Chen et al.	phosphoethanolamine	HMDB0000224	ENSG00000196616	ADH1B	FALSE
81018	MR-IVW LD	GCST90200281	phosphoethanolamine	9840_2_CDC42_Cdc42Hs	9840_2_CDC42_Cdc42Hs	3	0.0494114	0.0483966	0.307269	DeCODE	P60953	Chen et al.	phosphoethanolamine	HMDB0000224	ENSG00000070831	CDC42	FALSE
81019	MR-IVW LD	GCST90200281	phosphoethanolamine	9855_10_RHOA_Rho_A	9855_10_RHOA_Rho_A	3	0.107226	0.0483886	0.0266965	DeCODE	P61586	Chen et al.	phosphoethanolamine	HMDB0000224	ENSG00000067560	RHOA	FALSE
81020	MR-IVW LD	GCST90200281	phosphoethanolamine	9856_22_DHPS_DHYS	9856_22_DHPS_DHYS	3	-0.0836786	0.048397	0.0838081	DeCODE	P49366	Chen et al.	phosphoethanolamine	HMDB0000224	ENSG00000095059	DHPS	FALSE
81021	MR-IVW LD	GCST90200281	phosphoethanolamine	9859_180_SAT1_SSAT_1	9859_180_SAT1_SSAT_1	3	-0.0458909	0.0483983	0.343031	DeCODE	P21673	Chen et al.	phosphoethanolamine	HMDB0000224	ENSG00000130066	SAT1	FALSE
81022	MR-IVW LD	GCST90200281	phosphoethanolamine	9867_23_FBP2_F16P2	9867_23_FBP2_F16P2	3	0.0111456	0.048398	0.817866	DeCODE	O00757	Chen et al.	phosphoethanolamine	HMDB0000224	ENSG00000130957	FBP2	FALSE
81023	MR-IVW LD	GCST90200281	phosphoethanolamine	9870_17_WARS_SYWC	9870_17_WARS_SYWC	3	0.114137	0.0483933	0.0183475	DeCODE	P23381	Chen et al.	phosphoethanolamine	HMDB0000224	ENSG00000140105	WARS	FALSE
81024	MR-IVW LD	GCST90200281	phosphoethanolamine	9880_33_TDO2_T23O	9880_33_TDO2_T23O	3	-0.00627607	0.0483984	0.896824	DeCODE	P48775	Chen et al.	phosphoethanolamine	HMDB0000224	ENSG00000151790	TDO2	FALSE
81025	MR-IVW LD	GCST90200281	phosphoethanolamine	9885_41_RAP2A_RAP2A	9885_41_RAP2A_RAP2A	3	-0.00688391	0.0483986	0.886895	DeCODE	P10114	Chen et al.	phosphoethanolamine	HMDB0000224	ENSG00000125249	RAP2A	FALSE
81026	MR-IVW LD	GCST90200281	phosphoethanolamine	9910_9_MTAP_MTAP	9910_9_MTAP_MTAP	3	-0.0454217	0.0483984	0.34799	DeCODE	Q13126	Chen et al.	phosphoethanolamine	HMDB0000224	ENSG00000099810	MTAP	FALSE
81030	MR-IVW LD	GCST90200281	phosphoethanolamine	ACADM:P11310:OID31277:v1:Oncology_II	ACADM:P11310:OID31277:v1:Oncology_II	3	0.0799643	0.0498522	0.108708	PPP	P11310	Chen et al.	phosphoethanolamine	HMDB0000224	ENSG00000117054	ACADM	FALSE
81031	MR-IVW LD	GCST90200281	phosphoethanolamine	ACHE:P22303:OID30585:v1:Inflammation_II	ACHE:P22303:OID30585:v1:Inflammation_II	3	-0.105235	0.0499623	0.0351791	PPP	P22303	Chen et al.	phosphoethanolamine	HMDB0000224	ENSG00000087085	ACHE	FALSE
81033	MR-IVW LD	GCST90200281	phosphoethanolamine	ACOT13:Q9NPJ3:OID31522:v1:Oncology_II	ACOT13:Q9NPJ3:OID31522:v1:Oncology_II	3	0.187064	0.0495	0.000157417	PPP	Q9NPJ3	Chen et al.	phosphoethanolamine	HMDB0000224	ENSG00000112304	ACOT13	FALSE
81034	MR-IVW LD	GCST90200281	phosphoethanolamine	ACOX1:Q15067:OID20124:v1:Cardiometabolic	ACOX1:Q15067:OID20124:v1:Cardiometabolic	3	0.111198	0.0495835	0.0249199	PPP	Q15067	Chen et al.	phosphoethanolamine	HMDB0000224	ENSG00000161533	ACOX1	FALSE
81037	MR-IVW LD	GCST90200281	phosphoethanolamine	ACP5:P13686:OID20314:v1:Cardiometabolic	ACP5:P13686:OID20314:v1:Cardiometabolic	3	0.033273	0.0494363	0.500917	PPP	P13686	Chen et al.	phosphoethanolamine	HMDB0000224	ENSG00000102575	ACP5	FALSE
81038	MR-IVW LD	GCST90200281	phosphoethanolamine	ACP6:Q9NPH0:OID21432:v1:Oncology	ACP6:Q9NPH0:OID21432:v1:Oncology	3	0.060832	0.0494309	0.218455	PPP	Q9NPH0	Chen et al.	phosphoethanolamine	HMDB0000224	ENSG00000162836	ACP6	FALSE
81039	MR-IVW LD	GCST90200281	phosphoethanolamine	ACY1:Q03154:OID20137:v1:Cardiometabolic	ACY1:Q03154:OID20137:v1:Cardiometabolic	3	0.0484771	0.049587	0.328264	PPP	Q03154	Chen et al.	phosphoethanolamine	HMDB0000224	ENSG00000114786	ACY1	FALSE
81040	MR-IVW LD	GCST90200281	phosphoethanolamine	ACYP1:P07311:OID30642:v1:Inflammation_II	ACYP1:P07311:OID30642:v1:Inflammation_II	3	0.170071	0.0500523	0.000679125	PPP	P07311	Chen et al.	phosphoethanolamine	HMDB0000224	ENSG00000119640	ACYP1	FALSE
81042	MR-IVW LD	GCST90200281	phosphoethanolamine	ADA2:Q9NZK5:OID20394:v1:Cardiometabolic	ADA2:Q9NZK5:OID20394:v1:Cardiometabolic	3	0.0215415	0.049797	0.665315	PPP	Q9NZK5	Chen et al.	phosphoethanolamine	HMDB0000224	ENSG00000093072	CECR1	FALSE
81043	MR-IVW LD	GCST90200281	phosphoethanolamine	ADA:P00813:OID20645:v1:Inflammation	ADA:P00813:OID20645:v1:Inflammation	3	0.0185912	0.0493266	0.706248	PPP	P00813	Chen et al.	phosphoethanolamine	HMDB0000224	ENSG00000196839	ADA	FALSE
81045	MR-IVW LD	GCST90200281	phosphoethanolamine	ADH1B:P00325:OID30612:v1:Inflammation_II	ADH1B:P00325:OID30612:v1:Inflammation_II	3	0.0180768	0.0499639	0.717503	PPP	P00325	Chen et al.	phosphoethanolamine	HMDB0000224	ENSG00000196616	ADH1B	FALSE
81047	MR-IVW LD	GCST90200281	phosphoethanolamine	ADH4:P08319:OID20117:v1:Cardiometabolic	ADH4:P08319:OID20117:v1:Cardiometabolic	3	-0.0132297	0.0500725	0.791618	PPP	P08319	Chen et al.	phosphoethanolamine	HMDB0000224	ENSG00000198099	ADH4	FALSE
81051	MR-IVW LD	GCST90200281	phosphoethanolamine	AHCY:P23526:OID20199:v1:Cardiometabolic	AHCY:P23526:OID20199:v1:Cardiometabolic	3	0.148194	0.0495811	0.00279961	PPP	P23526	Chen et al.	phosphoethanolamine	HMDB0000224	ENSG00000101444	AHCY	FALSE
81052	MR-IVW LD	GCST90200281	phosphoethanolamine	AK2:P54819:OID31142:v1:Neurology_II	AK2:P54819:OID31142:v1:Neurology_II	3	0.134965	0.049465	0.00636235	PPP	P54819	Chen et al.	phosphoethanolamine	HMDB0000224	ENSG00000004455	AK2	FALSE
81053	MR-IVW LD	GCST90200281	phosphoethanolamine	ALDH5A1:P51649:OID31047:v1:Neurology_II	ALDH5A1:P51649:OID31047:v1:Neurology_II	3	0.0188876	0.0494544	0.702522	PPP	P51649	Chen et al.	phosphoethanolamine	HMDB0000224	ENSG00000112294	ALDH5A1	FALSE
81057	MR-IVW LD	GCST90200281	phosphoethanolamine	ALPI:P09923:OID30497:v1:Inflammation_II	ALPI:P09923:OID30497:v1:Inflammation_II	3	-0.0151444	0.0501194	0.762525	PPP	P09923	Chen et al.	phosphoethanolamine	HMDB0000224	ENSG00000163295	ALPI	FALSE
81058	MR-IVW LD	GCST90200281	phosphoethanolamine	ALPP:P05187:OID21383:v1:Oncology	ALPP:P05187:OID21383:v1:Oncology	3	0.124117	0.049704	0.0125204	PPP	P05187	Chen et al.	phosphoethanolamine	HMDB0000224	ENSG00000163283	ALPP	FALSE
81059	MR-IVW LD	GCST90200281	phosphoethanolamine	AMDHD2:Q9Y303:OID30366:v1:Cardiometabolic_II	AMDHD2:Q9Y303:OID30366:v1:Cardiometabolic_II	3	-0.00358088	0.0494183	0.942235	PPP	Q9Y303	Chen et al.	phosphoethanolamine	HMDB0000224	ENSG00000162066	AMDHD2	FALSE
81060	MR-IVW LD	GCST90200281	phosphoethanolamine	AMPD3:Q01432:OID31139:v1:Neurology_II	AMPD3:Q01432:OID31139:v1:Neurology_II	3	-0.00621606	0.0494701	0.900007	PPP	Q01432	Chen et al.	phosphoethanolamine	HMDB0000224	ENSG00000133805	AMPD3	FALSE
81061	MR-IVW LD	GCST90200281	phosphoethanolamine	AMY1A_AMY1B_AMY1C:P0DUB6_P0DTE7_P0DTE8:OID30707:v1:Inflammation_II	AMY1A_AMY1B_AMY1C:P0DUB6_P0DTE7_P0DTE8:OID30707:v1:Inflammation_II	3	0.0274503	0.0510387	0.590692	PPP	P0DUB6_P0DTE7_P0DTE8	Chen et al.	phosphoethanolamine	HMDB0000224	ENSG00000187733	AMY1C	FALSE
81062	MR-IVW LD	GCST90200281	phosphoethanolamine	AMY2A:P04746:OID20333:v1:Cardiometabolic	AMY2A:P04746:OID20333:v1:Cardiometabolic	3	-0.0171927	0.0508022	0.735044	PPP	P04746	Chen et al.	phosphoethanolamine	HMDB0000224	ENSG00000243480	AMY2A	FALSE
81063	MR-IVW LD	GCST90200281	phosphoethanolamine	AMY2B:P19961:OID20340:v1:Cardiometabolic	AMY2B:P19961:OID20340:v1:Cardiometabolic	3	-0.0466737	0.0516613	0.366284	PPP	P19961	Chen et al.	phosphoethanolamine	HMDB0000224	ENSG00000240038	AMY2B	FALSE
81064	MR-IVW LD	GCST90200281	phosphoethanolamine	ANPEP:P15144:OID20350:v1:Cardiometabolic	ANPEP:P15144:OID20350:v1:Cardiometabolic	3	0.0151186	0.0495491	0.760272	PPP	P15144	Chen et al.	phosphoethanolamine	HMDB0000224	ENSG00000166825	ANPEP	FALSE
81066	MR-IVW LD	GCST90200281	phosphoethanolamine	AOC3:Q16853:OID20389:v1:Cardiometabolic	AOC3:Q16853:OID20389:v1:Cardiometabolic	3	0.0226634	0.0495019	0.647076	PPP	Q16853	Chen et al.	phosphoethanolamine	HMDB0000224	ENSG00000131471	AOC3	FALSE
81068	MR-IVW LD	GCST90200281	phosphoethanolamine	ARF6:P62330:OID31523:v1:Oncology_II	ARF6:P62330:OID31523:v1:Oncology_II	3	0.174933	0.0495035	0.000409704	PPP	P62330	Chen et al.	phosphoethanolamine	HMDB0000224	ENSG00000165527	ARF6	FALSE
81069	MR-IVW LD	GCST90200281	phosphoethanolamine	ARG1:P05089:OID21445:v1:Oncology	ARG1:P05089:OID21445:v1:Oncology	3	-0.0434638	0.049763	0.382436	PPP	P05089	Chen et al.	phosphoethanolamine	HMDB0000224	ENSG00000118520	ARG1	FALSE
81070	MR-IVW LD	GCST90200281	phosphoethanolamine	ARG2:P78540:OID31339:v1:Oncology_II	ARG2:P78540:OID31339:v1:Oncology_II	3	-0.186398	0.0495211	0.000167209	PPP	P78540	Chen et al.	phosphoethanolamine	HMDB0000224	ENSG00000081181	ARG2	FALSE
81072	MR-IVW LD	GCST90200281	phosphoethanolamine	ARSA:P15289:OID21138:v1:Neurology	ARSA:P15289:OID21138:v1:Neurology	3	0.0755015	0.0495912	0.12789	PPP	P15289	Chen et al.	phosphoethanolamine	HMDB0000224	ENSG00000100299	ARSA	FALSE
81076	MR-IVW LD	GCST90200281	phosphoethanolamine	ASS1:P00966:OID30170:v1:Cardiometabolic_II	ASS1:P00966:OID30170:v1:Cardiometabolic_II	3	0.0230017	0.0502103	0.646875	PPP	P00966	Chen et al.	phosphoethanolamine	HMDB0000224	ENSG00000130707	ASS1	FALSE
81078	MR-IVW LD	GCST90200281	phosphoethanolamine	BCAT1:P54687:OID30312:v1:Cardiometabolic_II	BCAT1:P54687:OID30312:v1:Cardiometabolic_II	3	0.132981	0.0493985	0.00710253	PPP	P54687	Chen et al.	phosphoethanolamine	HMDB0000224	ENSG00000060982	BCAT1	FALSE
81079	MR-IVW LD	GCST90200281	phosphoethanolamine	BCAT2:O15382:OID30844:v1:Neurology_II	BCAT2:O15382:OID30844:v1:Neurology_II	3	-0.0626554	0.0502061	0.212044	PPP	O15382	Chen et al.	phosphoethanolamine	HMDB0000224	ENSG00000105552	BCAT2	FALSE
81080	MR-IVW LD	GCST90200281	phosphoethanolamine	BCHE:P06276:OID30717:v1:Inflammation_II	BCHE:P06276:OID30717:v1:Inflammation_II	3	-0.0457442	0.0498348	0.358662	PPP	P06276	Chen et al.	phosphoethanolamine	HMDB0000224	ENSG00000114200	BCHE	FALSE
81081	MR-IVW LD	GCST90200281	phosphoethanolamine	BHMT2:Q9H2M3:OID30051:v1:Cardiometabolic_II	BHMT2:Q9H2M3:OID30051:v1:Cardiometabolic_II	3	-0.0329629	0.0502098	0.511501	PPP	Q9H2M3	Chen et al.	phosphoethanolamine	HMDB0000224	ENSG00000132840	BHMT2	FALSE
81083	MR-IVW LD	GCST90200281	phosphoethanolamine	BLVRB:P30043:OID21141:v1:Neurology	BLVRB:P30043:OID21141:v1:Neurology	3	-0.0339474	0.0495918	0.493636	PPP	P30043	Chen et al.	phosphoethanolamine	HMDB0000224	ENSG00000090013	BLVRB	FALSE
81085	MR-IVW LD	GCST90200281	phosphoethanolamine	BST1:Q10588:OID21051:v1:Neurology	BST1:Q10588:OID21051:v1:Neurology	3	0.0284683	0.0493906	0.564351	PPP	Q10588	Chen et al.	phosphoethanolamine	HMDB0000224	ENSG00000109743	BST1	FALSE
81087	MR-IVW LD	GCST90200281	phosphoethanolamine	CANT1:Q8WVQ1:OID20181:v1:Cardiometabolic	CANT1:Q8WVQ1:OID20181:v1:Cardiometabolic	3	-0.0393992	0.049582	0.426831	PPP	Q8WVQ1	Chen et al.	phosphoethanolamine	HMDB0000224	ENSG00000171302	CANT1	FALSE
81090	MR-IVW LD	GCST90200281	phosphoethanolamine	CBS:P35520:OID30200:v1:Cardiometabolic_II	CBS:P35520:OID30200:v1:Cardiometabolic_II	3	-0.0734223	0.050073	0.142565	PPP	P35520	Chen et al.	phosphoethanolamine	HMDB0000224	ENSG00000160200	CBS	FALSE
81091	MR-IVW LD	GCST90200281	phosphoethanolamine	CDA:P32320:OID30345:v1:Cardiometabolic_II	CDA:P32320:OID30345:v1:Cardiometabolic_II	3	0.021162	0.0494544	0.668716	PPP	P32320	Chen et al.	phosphoethanolamine	HMDB0000224	ENSG00000158825	CDA	FALSE
81095	MR-IVW LD	GCST90200281	phosphoethanolamine	CES1:P23141:OID20244:v1:Cardiometabolic	CES1:P23141:OID20244:v1:Cardiometabolic	3	0.00768317	0.0495233	0.876709	PPP	P23141	Chen et al.	phosphoethanolamine	HMDB0000224	ENSG00000198848	CES1	FALSE
81096	MR-IVW LD	GCST90200281	phosphoethanolamine	CES2:O00748:OID21366:v1:Oncology	CES2:O00748:OID21366:v1:Oncology	3	0.0675539	0.0497051	0.174117	PPP	O00748	Chen et al.	phosphoethanolamine	HMDB0000224	ENSG00000172831	CES2	FALSE
81097	MR-IVW LD	GCST90200281	phosphoethanolamine	CHAC2:Q8WUX2:OID21230:v1:Oncology	CHAC2:Q8WUX2:OID21230:v1:Oncology	3	0.146779	0.05017	0.0034375	PPP	Q8WUX2	Chen et al.	phosphoethanolamine	HMDB0000224	ENSG00000143942	CHAC2	FALSE
81100	MR-IVW LD	GCST90200281	phosphoethanolamine	CKB:P12277:OID30400:v1:Cardiometabolic_II	CKB:P12277:OID30400:v1:Cardiometabolic_II	3	-0.00245149	0.0494184	0.960436	PPP	P12277	Chen et al.	phosphoethanolamine	HMDB0000224	ENSG00000166165	CKB	FALSE
81102	MR-IVW LD	GCST90200281	phosphoethanolamine	CKMT1A_CKMT1B:P12532:OID20721:v1:Inflammation	CKMT1A_CKMT1B:P12532:OID20721:v1:Inflammation	3	0.0353825	0.0497108	0.476609	PPP	P12532	Chen et al.	phosphoethanolamine	HMDB0000224	ENSG00000237289	CKMT1A	FALSE
81103	MR-IVW LD	GCST90200281	phosphoethanolamine	CNDP1:Q96KN2:OID20347:v1:Cardiometabolic	CNDP1:Q96KN2:OID20347:v1:Cardiometabolic	3	0.0249598	0.049502	0.614109	PPP	Q96KN2	Chen et al.	phosphoethanolamine	HMDB0000224	ENSG00000150656	CNDP1	FALSE
81105	MR-IVW LD	GCST90200281	phosphoethanolamine	COMT:P21964:OID20086:v1:Cardiometabolic	COMT:P21964:OID20086:v1:Cardiometabolic	3	0.159678	0.0502515	0.00148513	PPP	P21964	Chen et al.	phosphoethanolamine	HMDB0000224	ENSG00000093010	COMT	FALSE
81108	MR-IVW LD	GCST90200281	phosphoethanolamine	DARS1:P14868:OID20903:v1:Neurology	DARS1:P14868:OID20903:v1:Neurology	3	0.190386	0.0498127	0.000132351	PPP	P14868	Chen et al.	phosphoethanolamine	HMDB0000224	ENSG00000115866	DARS	FALSE
81109	MR-IVW LD	GCST90200281	phosphoethanolamine	DBH:P09172:OID30703:v1:Inflammation_II	DBH:P09172:OID30703:v1:Inflammation_II	3	0.00741849	0.049424	0.880686	PPP	P09172	Chen et al.	phosphoethanolamine	HMDB0000224	ENSG00000123454	DBH	FALSE
81110	MR-IVW LD	GCST90200281	phosphoethanolamine	DGKA:P23743:OID30546:v1:Inflammation_II	DGKA:P23743:OID30546:v1:Inflammation_II	3	0.108168	0.050115	0.0308966	PPP	P23743	Chen et al.	phosphoethanolamine	HMDB0000224	ENSG00000065357	DGKA	FALSE
81112	MR-IVW LD	GCST90200281	phosphoethanolamine	DGKZ:Q13574:OID20466:v1:Inflammation	DGKZ:Q13574:OID20466:v1:Inflammation	3	0.0880412	0.050041	0.0785127	PPP	Q13574	Chen et al.	phosphoethanolamine	HMDB0000224	ENSG00000149091	DGKZ	FALSE
81113	MR-IVW LD	GCST90200281	phosphoethanolamine	DHODH:Q02127:OID30137:v1:Cardiometabolic_II	DHODH:Q02127:OID30137:v1:Cardiometabolic_II	3	-0.0146012	0.050209	0.771197	PPP	Q02127	Chen et al.	phosphoethanolamine	HMDB0000224	ENSG00000102967	DHODH	FALSE
81114	MR-IVW LD	GCST90200281	phosphoethanolamine	DHPS:P49366:OID31357:v1:Oncology_II	DHPS:P49366:OID31357:v1:Oncology_II	3	-0.0336988	0.0495228	0.496207	PPP	P49366	Chen et al.	phosphoethanolamine	HMDB0000224	ENSG00000095059	DHPS	FALSE
81115	MR-IVW LD	GCST90200281	phosphoethanolamine	DNM1:Q05193:OID31458:v1:Oncology_II	DNM1:Q05193:OID31458:v1:Oncology_II	3	0.109678	0.0495075	0.0267343	PPP	Q05193	Chen et al.	phosphoethanolamine	HMDB0000224	ENSG00000106976	DNM1	FALSE
81116	MR-IVW LD	GCST90200281	phosphoethanolamine	DNM3:Q9UQ16:OID31000:v1:Neurology_II	DNM3:Q9UQ16:OID31000:v1:Neurology_II	3	0.0246371	0.0494545	0.618359	PPP	Q9UQ16	Chen et al.	phosphoethanolamine	HMDB0000224	ENSG00000197959	DNM3	FALSE
81117	MR-IVW LD	GCST90200281	phosphoethanolamine	DTYMK:P23919:OID30308:v1:Cardiometabolic_II	DTYMK:P23919:OID30308:v1:Cardiometabolic_II	3	0.16879	0.0493971	0.000633138	PPP	P23919	Chen et al.	phosphoethanolamine	HMDB0000224	ENSG00000168393	DTYMK	FALSE
81119	MR-IVW LD	GCST90200281	phosphoethanolamine	ENOPH1:Q9UHY7:OID31349:v1:Oncology_II	ENOPH1:Q9UHY7:OID31349:v1:Oncology_II	3	-0.0486473	0.0495248	0.325961	PPP	Q9UHY7	Chen et al.	phosphoethanolamine	HMDB0000224	ENSG00000145293	ENOPH1	FALSE
81121	MR-IVW LD	GCST90200281	phosphoethanolamine	ENPP7:Q6UWV6:OID20689:v1:Inflammation	ENPP7:Q6UWV6:OID20689:v1:Inflammation	3	0.100817	0.0504145	0.0455259	PPP	Q6UWV6	Chen et al.	phosphoethanolamine	HMDB0000224	ENSG00000182156	ENPP7	FALSE
81126	MR-IVW LD	GCST90200281	phosphoethanolamine	ENTPD5:O75356:OID20104:v1:Cardiometabolic	ENTPD5:O75356:OID20104:v1:Cardiometabolic	3	-0.0515641	0.0500719	0.303104	PPP	O75356	Chen et al.	phosphoethanolamine	HMDB0000224	ENSG00000187097	ENTPD5	FALSE
81128	MR-IVW LD	GCST90200281	phosphoethanolamine	ENTPD6:O75354:OID20100:v1:Cardiometabolic	ENTPD6:O75354:OID20100:v1:Cardiometabolic	3	-0.0782907	0.050071	0.117913	PPP	O75354	Chen et al.	phosphoethanolamine	HMDB0000224	ENSG00000197586	ENTPD6	FALSE
81132	MR-IVW LD	GCST90200281	phosphoethanolamine	FARSA:Q9Y285:OID30887:v1:Neurology_II	FARSA:Q9Y285:OID30887:v1:Neurology_II	3	0.064747	0.0500892	0.196137	PPP	Q9Y285	Chen et al.	phosphoethanolamine	HMDB0000224	ENSG00000179115	FARSA	FALSE
81134	MR-IVW LD	GCST90200281	phosphoethanolamine	FBP1:P09467:OID20227:v1:Cardiometabolic	FBP1:P09467:OID20227:v1:Cardiometabolic	3	-0.0400098	0.0495867	0.419744	PPP	P09467	Chen et al.	phosphoethanolamine	HMDB0000224	ENSG00000165140	FBP1	FALSE
81138	MR-IVW LD	GCST90200281	phosphoethanolamine	FOLH1:Q04609:OID30430:v1:Inflammation_II	FOLH1:Q04609:OID30430:v1:Inflammation_II	3	-0.0400869	0.0501192	0.423808	PPP	Q04609	Chen et al.	phosphoethanolamine	HMDB0000224	ENSG00000086205	FOLH1	FALSE
81139	MR-IVW LD	GCST90200281	phosphoethanolamine	GAD1:Q99259:OID31166:v1:Oncology_II	GAD1:Q99259:OID31166:v1:Oncology_II	3	0.0355453	0.0503312	0.480047	PPP	Q99259	Chen et al.	phosphoethanolamine	HMDB0000224	ENSG00000128683	GAD1	FALSE
81140	MR-IVW LD	GCST90200281	phosphoethanolamine	GAD2:Q05329:OID30449:v1:Inflammation_II	GAD2:Q05329:OID30449:v1:Inflammation_II	3	-0.0829681	0.0501191	0.0978398	PPP	Q05329	Chen et al.	phosphoethanolamine	HMDB0000224	ENSG00000136750	GAD2	FALSE
81141	MR-IVW LD	GCST90200281	phosphoethanolamine	GAMT:Q14353:OID30133:v1:Cardiometabolic_II	GAMT:Q14353:OID30133:v1:Cardiometabolic_II	3	-0.0290492	0.0502101	0.562892	PPP	Q14353	Chen et al.	phosphoethanolamine	HMDB0000224	ENSG00000130005	GAMT	FALSE
81142	MR-IVW LD	GCST90200281	phosphoethanolamine	GAPDH:P04406:OID30600:v1:Inflammation_II	GAPDH:P04406:OID30600:v1:Inflammation_II	3	0.128961	0.0505323	0.0107088	PPP	P04406	Chen et al.	phosphoethanolamine	HMDB0000224	ENSG00000111640	GAPDH	FALSE
81144	MR-IVW LD	GCST90200281	phosphoethanolamine	GART:P22102:OID31004:v1:Neurology_II	GART:P22102:OID31004:v1:Neurology_II	3	-0.0306128	0.0494535	0.535902	PPP	P22102	Chen et al.	phosphoethanolamine	HMDB0000224	ENSG00000159131	GART	FALSE
81147	MR-IVW LD	GCST90200281	phosphoethanolamine	GGCT:O75223:OID30304:v1:Cardiometabolic_II	GGCT:O75223:OID30304:v1:Cardiometabolic_II	3	0.186132	0.0494407	0.00016671	PPP	O75223	Chen et al.	phosphoethanolamine	HMDB0000224	ENSG00000006625	GGCT	FALSE
81148	MR-IVW LD	GCST90200281	phosphoethanolamine	GLA:P06280:OID30594:v1:Inflammation_II	GLA:P06280:OID30594:v1:Inflammation_II	3	0.0359797	0.0500086	0.471851	PPP	P06280	Chen et al.	phosphoethanolamine	HMDB0000224	ENSG00000102393	GLA	FALSE
81149	MR-IVW LD	GCST90200281	phosphoethanolamine	GMPR2:Q9P2T1:OID30623:v1:Inflammation_II	GMPR2:Q9P2T1:OID30623:v1:Inflammation_II	3	0.147283	0.049955	0.00319504	PPP	Q9P2T1	Chen et al.	phosphoethanolamine	HMDB0000224	ENSG00000100938	GMPR2	FALSE
81150	MR-IVW LD	GCST90200281	phosphoethanolamine	GMPR:P36959:OID20641:v1:Inflammation	GMPR:P36959:OID20641:v1:Inflammation	3	0.0474566	0.0493228	0.335967	PPP	P36959	Chen et al.	phosphoethanolamine	HMDB0000224	ENSG00000137198	GMPR	FALSE
81154	MR-IVW LD	GCST90200281	phosphoethanolamine	GUK1:Q16774:OID30148:v1:Cardiometabolic_II	GUK1:Q16774:OID30148:v1:Cardiometabolic_II	3	-0.0211125	0.0502105	0.674135	PPP	Q16774	Chen et al.	phosphoethanolamine	HMDB0000224	ENSG00000143774	GUK1	FALSE
81155	MR-IVW LD	GCST90200281	phosphoethanolamine	HARS1:P12081:OID21086:v1:Neurology	HARS1:P12081:OID21086:v1:Neurology	3	0.215977	0.049579	1.32325e-05	PPP	P12081	Chen et al.	phosphoethanolamine	HMDB0000224	ENSG00000170445	HARS	FALSE
81156	MR-IVW LD	GCST90200281	phosphoethanolamine	HDDC2:Q7Z4H3:OID31447:v1:Oncology_II	HDDC2:Q7Z4H3:OID31447:v1:Oncology_II	3	0.0574814	0.0495095	0.245635	PPP	Q7Z4H3	Chen et al.	phosphoethanolamine	HMDB0000224	ENSG00000111906	HDDC2	FALSE
81159	MR-IVW LD	GCST90200281	phosphoethanolamine	HK2:P52789:OID20065:v1:Cardiometabolic	HK2:P52789:OID20065:v1:Cardiometabolic	3	-0.0402179	0.0500714	0.421852	PPP	P52789	Chen et al.	phosphoethanolamine	HMDB0000224	ENSG00000159399	HK2	FALSE
81160	MR-IVW LD	GCST90200281	phosphoethanolamine	HMGCL:P35914:OID30214:v1:Cardiometabolic_II	HMGCL:P35914:OID30214:v1:Cardiometabolic_II	3	0.0602581	0.0500703	0.228795	PPP	P35914	Chen et al.	phosphoethanolamine	HMDB0000224	ENSG00000117305	HMGCL	FALSE
81161	MR-IVW LD	GCST90200281	phosphoethanolamine	HMOX1:P09601:OID20217:v1:Cardiometabolic	HMOX1:P09601:OID20217:v1:Cardiometabolic	3	-0.00106997	0.0499205	0.9829	PPP	P09601	Chen et al.	phosphoethanolamine	HMDB0000224	ENSG00000100292	HMOX1	FALSE
81163	MR-IVW LD	GCST90200281	phosphoethanolamine	HMOX2:P30519:OID20887:v1:Neurology	HMOX2:P30519:OID20887:v1:Neurology	3	0.12411	0.050162	0.0133539	PPP	P30519	Chen et al.	phosphoethanolamine	HMDB0000224	ENSG00000103415	HMOX2	FALSE
81164	MR-IVW LD	GCST90200281	phosphoethanolamine	HNMT:P50135:OID20975:v1:Neurology	HNMT:P50135:OID20975:v1:Neurology	3	0.0192339	0.0499099	0.699962	PPP	P50135	Chen et al.	phosphoethanolamine	HMDB0000224	ENSG00000150540	HNMT	FALSE
81166	MR-IVW LD	GCST90200281	phosphoethanolamine	HRAS:P01112:OID31263:v1:Oncology_II	HRAS:P01112:OID31263:v1:Oncology_II	3	-0.0452582	0.0498965	0.364384	PPP	P01112	Chen et al.	phosphoethanolamine	HMDB0000224	ENSG00000174775	HRAS	FALSE
81169	MR-IVW LD	GCST90200281	phosphoethanolamine	IDO1:P14902:OID30230:v1:Cardiometabolic_II	IDO1:P14902:OID30230:v1:Cardiometabolic_II	3	-0.00825226	0.0500732	0.869098	PPP	P14902	Chen et al.	phosphoethanolamine	HMDB0000224	ENSG00000131203	IDO1	FALSE
81170	MR-IVW LD	GCST90200281	phosphoethanolamine	IDO1:P14902:OID30563:v1:Inflammation_II	IDO1:P14902:OID30563:v1:Inflammation_II	3	-0.00218986	0.0501193	0.965149	PPP	P14902	Chen et al.	phosphoethanolamine	HMDB0000224	ENSG00000131203	IDO1	FALSE
81171	MR-IVW LD	GCST90200281	phosphoethanolamine	IDO1:P14902:OID31050:v1:Neurology_II	IDO1:P14902:OID31050:v1:Neurology_II	3	-0.00273579	0.0494546	0.955884	PPP	P14902	Chen et al.	phosphoethanolamine	HMDB0000224	ENSG00000131203	IDO1	FALSE
81172	MR-IVW LD	GCST90200281	phosphoethanolamine	IDO1:P14902:OID31474:v1:Oncology_II	IDO1:P14902:OID31474:v1:Oncology_II	3	-0.00922144	0.0495118	0.852251	PPP	P14902	Chen et al.	phosphoethanolamine	HMDB0000224	ENSG00000131203	IDO1	FALSE
81175	MR-IVW LD	GCST90200281	phosphoethanolamine	IL18R1:Q13478:OID20652:v1:Inflammation	IL18R1:Q13478:OID20652:v1:Inflammation	3	0.00947779	0.0493272	0.847631	PPP	Q13478	Chen et al.	phosphoethanolamine	HMDB0000224	ENSG00000115604	IL18R1	FALSE
81176	MR-IVW LD	GCST90200281	phosphoethanolamine	IL18RAP:O95256:OID20900:v1:Neurology	IL18RAP:O95256:OID20900:v1:Neurology	3	-0.0461748	0.0499165	0.354945	PPP	O95256	Chen et al.	phosphoethanolamine	HMDB0000224	ENSG00000115607	IL18RAP	FALSE
81178	MR-IVW LD	GCST90200281	phosphoethanolamine	IL1R1:P14778:OID21116:v1:Neurology	IL1R1:P14778:OID21116:v1:Neurology	3	-0.00557182	0.0496358	0.910622	PPP	P14778	Chen et al.	phosphoethanolamine	HMDB0000224	ENSG00000115594	IL1R1	FALSE
81181	MR-IVW LD	GCST90200281	phosphoethanolamine	IL1RAP:Q9NPH3:OID21126:v1:Neurology	IL1RAP:Q9NPH3:OID21126:v1:Neurology	3	-0.0569048	0.0495915	0.251188	PPP	Q9NPH3	Chen et al.	phosphoethanolamine	HMDB0000224	ENSG00000196083	IL1RAP	FALSE
81183	MR-IVW LD	GCST90200281	phosphoethanolamine	IL1RL1:Q01638:OID20250:v1:Cardiometabolic	IL1RL1:Q01638:OID20250:v1:Cardiometabolic	3	-0.04986	0.0493918	0.312745	PPP	Q01638	Chen et al.	phosphoethanolamine	HMDB0000224	ENSG00000115602	IL1RL1	FALSE
81185	MR-IVW LD	GCST90200281	phosphoethanolamine	IL1RL2:Q9HB29:OID20487:v1:Inflammation	IL1RL2:Q9HB29:OID20487:v1:Inflammation	3	-0.0179484	0.0500408	0.719838	PPP	Q9HB29	Chen et al.	phosphoethanolamine	HMDB0000224	ENSG00000115598	IL1RL2	FALSE
81189	MR-IVW LD	GCST90200281	phosphoethanolamine	INPP1:P49441:OID21345:v1:Oncology	INPP1:P49441:OID21345:v1:Oncology	3	0.145093	0.0497007	0.00350788	PPP	P49441	Chen et al.	phosphoethanolamine	HMDB0000224	ENSG00000151689	INPP1	FALSE
81190	MR-IVW LD	GCST90200281	phosphoethanolamine	INPPL1:O15357:OID21314:v1:Oncology	INPPL1:O15357:OID21314:v1:Oncology	3	0.151936	0.0497003	0.00223532	PPP	O15357	Chen et al.	phosphoethanolamine	HMDB0000224	ENSG00000165458	INPPL1	FALSE
81192	MR-IVW LD	GCST90200281	phosphoethanolamine	KDM3A:Q9Y4C1:OID30426:v1:Inflammation_II	KDM3A:Q9Y4C1:OID30426:v1:Inflammation_II	3	-0.0483558	0.0501195	0.33464	PPP	Q9Y4C1	Chen et al.	phosphoethanolamine	HMDB0000224	ENSG00000115548	KDM3A	FALSE
81193	MR-IVW LD	GCST90200281	phosphoethanolamine	KHK:P50053:OID30241:v1:Cardiometabolic_II	KHK:P50053:OID30241:v1:Cardiometabolic_II	3	0.0603855	0.0500696	0.227806	PPP	P50053	Chen et al.	phosphoethanolamine	HMDB0000224	ENSG00000138030	KHK	FALSE
81197	MR-IVW LD	GCST90200281	phosphoethanolamine	KYNU:Q16719:OID20669:v1:Inflammation	KYNU:Q16719:OID20669:v1:Inflammation	3	0.112201	0.0493231	0.0229175	PPP	Q16719	Chen et al.	phosphoethanolamine	HMDB0000224	ENSG00000115919	KYNU	FALSE
81200	MR-IVW LD	GCST90200281	phosphoethanolamine	LYPLA2:O95372:OID30817:v1:Neurology_II	LYPLA2:O95372:OID30817:v1:Neurology_II	3	-0.0286503	0.0502062	0.568235	PPP	O95372	Chen et al.	phosphoethanolamine	HMDB0000224	ENSG00000011009	LYPLA2	FALSE
81202	MR-IVW LD	GCST90200281	phosphoethanolamine	MARS1:P56192:OID30658:v1:Inflammation_II	MARS1:P56192:OID30658:v1:Inflammation_II	3	0.227291	0.0499973	5.46558e-06	PPP	P56192	Chen et al.	phosphoethanolamine	HMDB0000224	ENSG00000166986	MARS1	FALSE
81203	MR-IVW LD	GCST90200281	phosphoethanolamine	MGLL:Q99685:OID20711:v1:Inflammation	MGLL:Q99685:OID20711:v1:Inflammation	3	0.147819	0.0495144	0.00283227	PPP	Q99685	Chen et al.	phosphoethanolamine	HMDB0000224	ENSG00000074416	MGLL	FALSE
81207	MR-IVW LD	GCST90200281	phosphoethanolamine	MSRA:Q9UJ68:OID21513:v1:Oncology	MSRA:Q9UJ68:OID21513:v1:Oncology	3	0.16713	0.0494836	0.000731505	PPP	Q9UJ68	Chen et al.	phosphoethanolamine	HMDB0000224	ENSG00000175806	MSRA	FALSE
81210	MR-IVW LD	GCST90200281	phosphoethanolamine	MTR:Q99707:OID30110:v1:Cardiometabolic_II	MTR:Q99707:OID30110:v1:Cardiometabolic_II	3	0.0111595	0.05021	0.824114	PPP	Q99707	Chen et al.	phosphoethanolamine	HMDB0000224	ENSG00000116984	MTR	FALSE
81211	MR-IVW LD	GCST90200281	phosphoethanolamine	MVK:Q03426:OID20459:v1:Inflammation	MVK:Q03426:OID20459:v1:Inflammation	3	0.157424	0.0500354	0.00165382	PPP	Q03426	Chen et al.	phosphoethanolamine	HMDB0000224	ENSG00000110921	MVK	FALSE
81214	MR-IVW LD	GCST90200281	phosphoethanolamine	NADK:O95544:OID20178:v1:Cardiometabolic	NADK:O95544:OID20178:v1:Cardiometabolic	3	0.0195507	0.0495864	0.693377	PPP	O95544	Chen et al.	phosphoethanolamine	HMDB0000224	ENSG00000008130	NADK	FALSE
81217	MR-IVW LD	GCST90200281	phosphoethanolamine	NAMPT:P43490:OID21227:v1:Oncology	NAMPT:P43490:OID21227:v1:Oncology	3	0.0357751	0.0501757	0.475848	PPP	P43490	Chen et al.	phosphoethanolamine	HMDB0000224	ENSG00000105835	NAMPT	FALSE
81218	MR-IVW LD	GCST90200281	phosphoethanolamine	NAPRT:Q6XQN6:OID31114:v1:Neurology_II	NAPRT:Q6XQN6:OID31114:v1:Neurology_II	3	-0.0894155	0.0494686	0.0706814	PPP	Q6XQN6	Chen et al.	phosphoethanolamine	HMDB0000224	ENSG00000147813	NAPRT	FALSE
81219	MR-IVW LD	GCST90200281	phosphoethanolamine	NARS1:O43776:OID31035:v1:Neurology_II	NARS1:O43776:OID31035:v1:Neurology_II	3	0.200394	0.0494457	5.06078e-05	PPP	O43776	Chen et al.	phosphoethanolamine	HMDB0000224	ENSG00000134440	NARS1	FALSE
81222	MR-IVW LD	GCST90200281	phosphoethanolamine	NME1:P15531:OID30451:v1:Inflammation_II	NME1:P15531:OID30451:v1:Inflammation_II	3	-0.0195077	0.0501198	0.697112	PPP	P15531	Chen et al.	phosphoethanolamine	HMDB0000224	ENSG00000239672	NME1	FALSE
81223	MR-IVW LD	GCST90200281	phosphoethanolamine	NME3:Q13232:OID20789:v1:Inflammation	NME3:Q13232:OID20789:v1:Inflammation	3	0.0128541	0.0495713	0.795399	PPP	Q13232	Chen et al.	phosphoethanolamine	HMDB0000224	ENSG00000103024	NME3	FALSE
81224	MR-IVW LD	GCST90200281	phosphoethanolamine	NOS1:P29475:OID20863:v1:Neurology	NOS1:P29475:OID20863:v1:Neurology	3	-0.0375311	0.0501645	0.454363	PPP	P29475	Chen et al.	phosphoethanolamine	HMDB0000224	ENSG00000089250	NOS1	FALSE
81225	MR-IVW LD	GCST90200281	phosphoethanolamine	NOS2:P35228:OID30087:v1:Cardiometabolic_II	NOS2:P35228:OID30087:v1:Cardiometabolic_II	3	0.0151772	0.05021	0.762442	PPP	P35228	Chen et al.	phosphoethanolamine	HMDB0000224	ENSG00000007171	NOS2	FALSE
81226	MR-IVW LD	GCST90200281	phosphoethanolamine	NOS3:P29474:OID20834:v1:Neurology	NOS3:P29474:OID20834:v1:Neurology	3	-0.0362987	0.0501645	0.469315	PPP	P29474	Chen et al.	phosphoethanolamine	HMDB0000224	ENSG00000164867	NOS3	FALSE
81227	MR-IVW LD	GCST90200281	phosphoethanolamine	NPL:Q9BXD5:OID30329:v1:Cardiometabolic_II	NPL:Q9BXD5:OID30329:v1:Cardiometabolic_II	3	0.161811	0.0494024	0.00105528	PPP	Q9BXD5	Chen et al.	phosphoethanolamine	HMDB0000224	ENSG00000135838	NPL	FALSE
81231	MR-IVW LD	GCST90200281	phosphoethanolamine	OPLAH:O14841:OID30201:v1:Cardiometabolic_II	OPLAH:O14841:OID30201:v1:Cardiometabolic_II	3	0.103908	0.0500676	0.037953	PPP	O14841	Chen et al.	phosphoethanolamine	HMDB0000224	ENSG00000178814	OPLAH	FALSE
81232	MR-IVW LD	GCST90200281	phosphoethanolamine	OXCT1:P55809:OID30227:v1:Cardiometabolic_II	OXCT1:P55809:OID30227:v1:Cardiometabolic_II	3	0.107075	0.0500694	0.0324742	PPP	P55809	Chen et al.	phosphoethanolamine	HMDB0000224	ENSG00000083720	OXCT1	FALSE
81236	MR-IVW LD	GCST90200281	phosphoethanolamine	PAFAH1B3:Q15102:OID30998:v1:Neurology_II	PAFAH1B3:Q15102:OID30998:v1:Neurology_II	3	-0.0516793	0.0494545	0.296029	PPP	Q15102	Chen et al.	phosphoethanolamine	HMDB0000224	ENSG00000079462	PAFAH1B3	FALSE
81238	MR-IVW LD	GCST90200281	phosphoethanolamine	PAM:P19021:OID20291:v1:Cardiometabolic	PAM:P19021:OID20291:v1:Cardiometabolic	3	-0.0378461	0.0494354	0.443934	PPP	P19021	Chen et al.	phosphoethanolamine	HMDB0000224	ENSG00000145730	PAM	FALSE
81241	MR-IVW LD	GCST90200281	phosphoethanolamine	PCYT2:Q99447:OID31519:v1:Oncology_II	PCYT2:Q99447:OID31519:v1:Oncology_II	3	0.210698	0.049498	2.07464e-05	PPP	Q99447	Chen et al.	phosphoethanolamine	HMDB0000224	ENSG00000185813	PCYT2	FALSE
81244	MR-IVW LD	GCST90200281	phosphoethanolamine	PHOSPHO1:Q8TCT1:OID20922:v1:Neurology	PHOSPHO1:Q8TCT1:OID20922:v1:Neurology	3	-0.0706509	0.0497768	0.155795	PPP	Q8TCT1	Chen et al.	phosphoethanolamine	HMDB0000224	ENSG00000173868	PHOSPHO1	FALSE
81245	MR-IVW LD	GCST90200281	phosphoethanolamine	PHYKPL:Q8IUZ5:OID30634:v1:Inflammation_II	PHYKPL:Q8IUZ5:OID30634:v1:Inflammation_II	3	0.0815796	0.0499606	0.102494	PPP	Q8IUZ5	Chen et al.	phosphoethanolamine	HMDB0000224	ENSG00000175309	PHYKPL	FALSE
81248	MR-IVW LD	GCST90200281	phosphoethanolamine	PKLR:P30613:OID20682:v1:Inflammation	PKLR:P30613:OID20682:v1:Inflammation	3	-0.0423868	0.0495665	0.392468	PPP	P30613	Chen et al.	phosphoethanolamine	HMDB0000224	ENSG00000143627	PKLR	FALSE
81249	MR-IVW LD	GCST90200281	phosphoethanolamine	PLA2G7:Q13093:OID21105:v1:Neurology	PLA2G7:Q13093:OID21105:v1:Neurology	3	0.0176396	0.0495918	0.722069	PPP	Q13093	Chen et al.	phosphoethanolamine	HMDB0000224	ENSG00000146070	PLA2G7	FALSE
81253	MR-IVW LD	GCST90200281	phosphoethanolamine	PMVK:Q15126:OID20850:v1:Neurology	PMVK:Q15126:OID20850:v1:Neurology	3	0.168184	0.0502014	0.000807591	PPP	Q15126	Chen et al.	phosphoethanolamine	HMDB0000224	ENSG00000163344	PMVK	FALSE
81256	MR-IVW LD	GCST90200281	phosphoethanolamine	PPT1:P50897:OID30947:v1:Neurology_II	PPT1:P50897:OID30947:v1:Neurology_II	3	0.0181828	0.0500923	0.716615	PPP	P50897	Chen et al.	phosphoethanolamine	HMDB0000224	ENSG00000131238	PPT1	FALSE
81258	MR-IVW LD	GCST90200281	phosphoethanolamine	RAB10:P61026:OID30357:v1:Cardiometabolic_II	RAB10:P61026:OID30357:v1:Cardiometabolic_II	3	0.122234	0.0493984	0.0133437	PPP	P61026	Chen et al.	phosphoethanolamine	HMDB0000224	ENSG00000084733	RAB10	FALSE
81261	MR-IVW LD	GCST90200281	phosphoethanolamine	RAB27B:O00194:OID30354:v1:Cardiometabolic_II	RAB27B:O00194:OID30354:v1:Cardiometabolic_II	3	0.117146	0.0494002	0.0177228	PPP	O00194	Chen et al.	phosphoethanolamine	HMDB0000224	ENSG00000041353	RAB27B	FALSE
81262	MR-IVW LD	GCST90200281	phosphoethanolamine	RAB2B:Q8WUD1:OID31362:v1:Oncology_II	RAB2B:Q8WUD1:OID31362:v1:Oncology_II	3	0.176522	0.0495161	0.000363926	PPP	Q8WUD1	Chen et al.	phosphoethanolamine	HMDB0000224	ENSG00000129472	RAB2B	FALSE
81263	MR-IVW LD	GCST90200281	phosphoethanolamine	RAB6B:Q9NRW1:OID20817:v1:Neurology	RAB6B:Q9NRW1:OID20817:v1:Neurology	3	0.0786024	0.050164	0.117136	PPP	Q9NRW1	Chen et al.	phosphoethanolamine	HMDB0000224	ENSG00000154917	RAB6B	FALSE
81265	MR-IVW LD	GCST90200281	phosphoethanolamine	RAC3:P60763:OID30958:v1:Neurology_II	RAC3:P60763:OID30958:v1:Neurology_II	3	-0.0763933	0.050092	0.127244	PPP	P60763	Chen et al.	phosphoethanolamine	HMDB0000224	ENSG00000169750	RAC3	FALSE
81266	MR-IVW LD	GCST90200281	phosphoethanolamine	RALB:P11234:OID30567:v1:Inflammation_II	RALB:P11234:OID30567:v1:Inflammation_II	3	0.0835164	0.0501161	0.0956218	PPP	P11234	Chen et al.	phosphoethanolamine	HMDB0000224	ENSG00000144118	RALB	FALSE
81267	MR-IVW LD	GCST90200281	phosphoethanolamine	RAP1A:P62834:OID30452:v1:Inflammation_II	RAP1A:P62834:OID30452:v1:Inflammation_II	3	0.0235014	0.0501193	0.639135	PPP	P62834	Chen et al.	phosphoethanolamine	HMDB0000224	ENSG00000116473	RAP1A	FALSE
81269	MR-IVW LD	GCST90200281	phosphoethanolamine	RBKS:Q9H477:OID20986:v1:Neurology	RBKS:Q9H477:OID20986:v1:Neurology	3	-0.0208743	0.0501935	0.677501	PPP	Q9H477	Chen et al.	phosphoethanolamine	HMDB0000224	ENSG00000171174	RBKS	FALSE
81275	MR-IVW LD	GCST90200281	phosphoethanolamine	SAT1:P21673:OID30111:v1:Cardiometabolic_II	SAT1:P21673:OID30111:v1:Cardiometabolic_II	3	-0.0403577	0.0502104	0.421529	PPP	P21673	Chen et al.	phosphoethanolamine	HMDB0000224	ENSG00000130066	SAT1	FALSE
81277	MR-IVW LD	GCST90200281	phosphoethanolamine	SAT2:Q96F10:OID31306:v1:Oncology_II	SAT2:Q96F10:OID31306:v1:Oncology_II	3	0.101607	0.0498505	0.0415269	PPP	Q96F10	Chen et al.	phosphoethanolamine	HMDB0000224	ENSG00000141504	SAT2	FALSE
81278	MR-IVW LD	GCST90200281	phosphoethanolamine	SCLY:Q96I15:OID21425:v1:Oncology	SCLY:Q96I15:OID21425:v1:Oncology	3	0.0533165	0.0494729	0.281171	PPP	Q96I15	Chen et al.	phosphoethanolamine	HMDB0000224	ENSG00000132330	SCLY	FALSE
81279	MR-IVW LD	GCST90200281	phosphoethanolamine	SDHB:P21912:OID31436:v1:Oncology_II	SDHB:P21912:OID31436:v1:Oncology_II	3	0.0657805	0.0495099	0.183969	PPP	P21912	Chen et al.	phosphoethanolamine	HMDB0000224	ENSG00000117118	SDHB	FALSE
81283	MR-IVW LD	GCST90200281	phosphoethanolamine	SETMAR:Q53H47:OID20948:v1:Neurology	SETMAR:Q53H47:OID20948:v1:Neurology	3	-0.00847987	0.0498731	0.864987	PPP	Q53H47	Chen et al.	phosphoethanolamine	HMDB0000224	ENSG00000170364	SETMAR	FALSE
81284	MR-IVW LD	GCST90200281	phosphoethanolamine	SHMT1:P34896:OID20714:v1:Inflammation	SHMT1:P34896:OID20714:v1:Inflammation	3	0.205971	0.04951	3.17987e-05	PPP	P34896	Chen et al.	phosphoethanolamine	HMDB0000224	ENSG00000176974	SHMT1	FALSE
81285	MR-IVW LD	GCST90200281	phosphoethanolamine	SIRT1:Q96EB6:OID30439:v1:Inflammation_II	SIRT1:Q96EB6:OID30439:v1:Inflammation_II	3	0.0260006	0.0501189	0.603915	PPP	Q96EB6	Chen et al.	phosphoethanolamine	HMDB0000224	ENSG00000096717	SIRT1	FALSE
81287	MR-IVW LD	GCST90200281	phosphoethanolamine	SIRT2:Q8IXJ6:OID21375:v1:Oncology	SIRT2:Q8IXJ6:OID21375:v1:Oncology	3	0.164914	0.0496977	0.000905509	PPP	Q8IXJ6	Chen et al.	phosphoethanolamine	HMDB0000224	ENSG00000068903	SIRT2	FALSE
81290	MR-IVW LD	GCST90200281	phosphoethanolamine	SLC16A1:P53985:OID20799:v1:Neurology	SLC16A1:P53985:OID20799:v1:Neurology	3	-0.000308719	0.0501638	0.99509	PPP	P53985	Chen et al.	phosphoethanolamine	HMDB0000224	ENSG00000155380	SLC16A1	FALSE
81291	MR-IVW LD	GCST90200281	phosphoethanolamine	SLC1A4:P43007:OID30926:v1:Neurology_II	SLC1A4:P43007:OID30926:v1:Neurology_II	3	-0.0547294	0.0500908	0.274568	PPP	P43007	Chen et al.	phosphoethanolamine	HMDB0000224	ENSG00000115902	SLC1A4	FALSE
81294	MR-IVW LD	GCST90200281	phosphoethanolamine	SMPD3:Q9NY59:OID30477:v1:Inflammation_II	SMPD3:Q9NY59:OID30477:v1:Inflammation_II	3	-0.00845177	0.0501191	0.866085	PPP	Q9NY59	Chen et al.	phosphoethanolamine	HMDB0000224	ENSG00000103056	SMPD3	FALSE
81295	MR-IVW LD	GCST90200281	phosphoethanolamine	SMS:P52788:OID30853:v1:Neurology_II	SMS:P52788:OID30853:v1:Neurology_II	3	0.113127	0.0502021	0.0242323	PPP	P52788	Chen et al.	phosphoethanolamine	HMDB0000224	ENSG00000102172	SMS	FALSE
81299	MR-IVW LD	GCST90200281	phosphoethanolamine	SPTLC1:O15269:OID31086:v1:Neurology_II	SPTLC1:O15269:OID31086:v1:Neurology_II	3	0.0391012	0.0494641	0.429238	PPP	O15269	Chen et al.	phosphoethanolamine	HMDB0000224	ENSG00000090054	SPTLC1	FALSE
81301	MR-IVW LD	GCST90200281	phosphoethanolamine	SULT1A1:P50225:OID21031:v1:Neurology	SULT1A1:P50225:OID21031:v1:Neurology	3	0.14451	0.0493851	0.0034315	PPP	P50225	Chen et al.	phosphoethanolamine	HMDB0000224	ENSG00000196502	SULT1A1	FALSE
81303	MR-IVW LD	GCST90200281	phosphoethanolamine	SUOX:P51687:OID31031:v1:Neurology_II	SUOX:P51687:OID31031:v1:Neurology_II	3	-0.0380159	0.0494546	0.44207	PPP	P51687	Chen et al.	phosphoethanolamine	HMDB0000224	ENSG00000139531	SUOX	FALSE
81304	MR-IVW LD	GCST90200281	phosphoethanolamine	TARS1:P26639:OID31343:v1:Oncology_II	TARS1:P26639:OID31343:v1:Oncology_II	3	0.0528171	0.0495236	0.286195	PPP	P26639	Chen et al.	phosphoethanolamine	HMDB0000224	ENSG00000113407	TARS	FALSE
81305	MR-IVW LD	GCST90200281	phosphoethanolamine	TDO2:P48775:OID30910:v1:Neurology_II	TDO2:P48775:OID30910:v1:Neurology_II	3	-0.0614304	0.0500917	0.220063	PPP	P48775	Chen et al.	phosphoethanolamine	HMDB0000224	ENSG00000151790	TDO2	FALSE
81306	MR-IVW LD	GCST90200281	phosphoethanolamine	THTPA:Q9BU02:OID31375:v1:Oncology_II	THTPA:Q9BU02:OID31375:v1:Oncology_II	3	0.175189	0.0495661	0.000408634	PPP	Q9BU02	Chen et al.	phosphoethanolamine	HMDB0000224	ENSG00000259431	THTPA	FALSE
81308	MR-IVW LD	GCST90200281	phosphoethanolamine	TIGAR:Q9NQ88:OID20894:v1:Neurology	TIGAR:Q9NQ88:OID20894:v1:Neurology	3	0.0579214	0.0502099	0.24867	PPP	Q9NQ88	Chen et al.	phosphoethanolamine	HMDB0000224	ENSG00000078237	TIGAR	FALSE
81310	MR-IVW LD	GCST90200281	phosphoethanolamine	TK1:P04183:OID31294:v1:Oncology_II	TK1:P04183:OID31294:v1:Oncology_II	3	-0.0911941	0.0498522	0.0673562	PPP	P04183	Chen et al.	phosphoethanolamine	HMDB0000224	ENSG00000167900	TK1	FALSE
81312	MR-IVW LD	GCST90200281	phosphoethanolamine	TPK1:Q9H3S4:OID30338:v1:Cardiometabolic_II	TPK1:Q9H3S4:OID30338:v1:Cardiometabolic_II	3	0.0956983	0.0494033	0.052735	PPP	Q9H3S4	Chen et al.	phosphoethanolamine	HMDB0000224	ENSG00000196511	TPK1	FALSE
81313	MR-IVW LD	GCST90200281	phosphoethanolamine	TREH:O43280:OID30388:v1:Cardiometabolic_II	TREH:O43280:OID30388:v1:Cardiometabolic_II	3	0.0244155	0.0494182	0.621265	PPP	O43280	Chen et al.	phosphoethanolamine	HMDB0000224	ENSG00000118094	TREH	FALSE
81314	MR-IVW LD	GCST90200281	phosphoethanolamine	TYMP:P19971:OID20234:v1:Cardiometabolic	TYMP:P19971:OID20234:v1:Cardiometabolic	3	0.115313	0.0497682	0.020504	PPP	P19971	Chen et al.	phosphoethanolamine	HMDB0000224	ENSG00000025708	TYMP	FALSE
81316	MR-IVW LD	GCST90200281	phosphoethanolamine	UPB1:Q9UBR1:OID30352:v1:Cardiometabolic_II	UPB1:Q9UBR1:OID30352:v1:Cardiometabolic_II	3	0.00504482	0.049405	0.918668	PPP	Q9UBR1	Chen et al.	phosphoethanolamine	HMDB0000224	ENSG00000100024	UPB1	FALSE
81318	MR-IVW LD	GCST90200281	phosphoethanolamine	VNN1:O95497:OID30711:v1:Inflammation_II	VNN1:O95497:OID30711:v1:Inflammation_II	3	-0.00348192	0.049374	0.943779	PPP	O95497	Chen et al.	phosphoethanolamine	HMDB0000224	ENSG00000112299	VNN1	FALSE
81319	MR-IVW LD	GCST90200281	phosphoethanolamine	VNN2:O95498:OID21310:v1:Oncology	VNN2:O95498:OID21310:v1:Oncology	3	-0.0403222	0.0497054	0.417237	PPP	O95498	Chen et al.	phosphoethanolamine	HMDB0000224	ENSG00000112303	VNN2	FALSE
81320	MR-IVW LD	GCST90200281	phosphoethanolamine	WARS:P23381:OID21084:v1:Neurology	WARS:P23381:OID21084:v1:Neurology	3	0.101927	0.0495889	0.0398371	PPP	P23381	Chen et al.	phosphoethanolamine	HMDB0000224	ENSG00000140105	WARS	FALSE
81321	MR-IVW LD	GCST90200281	phosphoethanolamine	YARS1:P54577:OID31494:v1:Oncology_II	YARS1:P54577:OID31494:v1:Oncology_II	3	0.186082	0.0495021	0.000170553	PPP	P54577	Chen et al.	phosphoethanolamine	HMDB0000224	ENSG00000134684	YARS	FALSE
81322	MR-IVW LD	GCST90200283	3-ureidopropionate	10024_44_HOGA1_HOGA1	10024_44_HOGA1_HOGA1	1	-0.094658	0.0581523	0.103576	DeCODE	Q86XE5	Chen et al.	3-ureidopropionate	HMDB0000026	ENSG00000241935	HOGA1	FALSE
81323	MR-IVW LD	GCST90200283	3-ureidopropionate	10086_39_CBS_CBS	10086_39_CBS_CBS	1	-0.0430331	0.058154	0.459309	DeCODE	P35520	Chen et al.	3-ureidopropionate	HMDB0000026	ENSG00000160200	CBS	FALSE
81324	MR-IVW LD	GCST90200283	3-ureidopropionate	10531_18_NRAS_RASN	10531_18_NRAS_RASN	1	0.0244135	0.0581543	0.674628	DeCODE	P01111	Chen et al.	3-ureidopropionate	HMDB0000026	ENSG00000213281	NRAS	FALSE
81325	MR-IVW LD	GCST90200283	3-ureidopropionate	10612_18_PLOD3_PLOD3	10612_18_PLOD3_PLOD3	1	-0.0621736	0.0581536	0.285012	DeCODE	O60568	Chen et al.	3-ureidopropionate	HMDB0000026	ENSG00000106397	PLOD3	FALSE
81326	MR-IVW LD	GCST90200283	3-ureidopropionate	11098_1_PDXK_PDXK	11098_1_PDXK_PDXK	1	0.0119683	0.058152	0.836938	DeCODE	O00764	Chen et al.	3-ureidopropionate	HMDB0000026	ENSG00000160209	PDXK	FALSE
81327	MR-IVW LD	GCST90200283	3-ureidopropionate	11241_8_ASL_ARLY	11241_8_ASL_ARLY	1	-0.0131378	0.058152	0.821262	DeCODE	P04424	Chen et al.	3-ureidopropionate	HMDB0000026	ENSG00000126522	ASL	FALSE
81328	MR-IVW LD	GCST90200283	3-ureidopropionate	11247_20_NAGS_NAGS	11247_20_NAGS_NAGS	1	-0.0152974	0.058152	0.792505	DeCODE	Q8N159	Chen et al.	3-ureidopropionate	HMDB0000026	ENSG00000161653	NAGS	FALSE
81329	MR-IVW LD	GCST90200283	3-ureidopropionate	11280_6_GAD1_DCE1	11280_6_GAD1_DCE1	1	-0.0869102	0.0581502	0.135024	DeCODE	Q99259	Chen et al.	3-ureidopropionate	HMDB0000026	ENSG00000128683	GAD1	FALSE
81330	MR-IVW LD	GCST90200283	3-ureidopropionate	11348_132_P4HA2_P4HA2	11348_132_P4HA2_P4HA2	1	-0.0139236	0.058152	0.810768	DeCODE	O15460	Chen et al.	3-ureidopropionate	HMDB0000026	ENSG00000072682	P4HA2	FALSE
81331	MR-IVW LD	GCST90200283	3-ureidopropionate	11361_73_TYMP_TP	11361_73_TYMP_TP	1	-0.0705593	0.0581508	0.224983	DeCODE	P19971	Chen et al.	3-ureidopropionate	HMDB0000026	ENSG00000025708	TYMP	FALSE
81332	MR-IVW LD	GCST90200283	3-ureidopropionate	11368_32_AK2_KAD2	11368_32_AK2_KAD2	1	-0.017463	0.058152	0.763948	DeCODE	P54819	Chen et al.	3-ureidopropionate	HMDB0000026	ENSG00000004455	AK2	FALSE
81333	MR-IVW LD	GCST90200283	3-ureidopropionate	11377_19_ADH7_ADH7	11377_19_ADH7_ADH7	1	0.0415983	0.0581516	0.474397	DeCODE	P40394	Chen et al.	3-ureidopropionate	HMDB0000026	ENSG00000196344	ADH7	FALSE
81334	MR-IVW LD	GCST90200283	3-ureidopropionate	11381_56_PRPS1_PRPS1	11381_56_PRPS1_PRPS1	1	-0.0733053	0.0581507	0.20745	DeCODE	P60891	Chen et al.	3-ureidopropionate	HMDB0000026	ENSG00000147224	PRPS1	FALSE
81335	MR-IVW LD	GCST90200283	3-ureidopropionate	11382_5_BLVRA_BIEA	11382_5_BLVRA_BIEA	1	0.00518553	0.058152	0.928945	DeCODE	P53004	Chen et al.	3-ureidopropionate	HMDB0000026	ENSG00000106605	BLVRA	FALSE
81336	MR-IVW LD	GCST90200283	3-ureidopropionate	11391_69_MVK_MVK	11391_69_MVK_MVK	1	-0.0608761	0.0581511	0.295164	DeCODE	Q03426	Chen et al.	3-ureidopropionate	HMDB0000026	ENSG00000110921	MVK	FALSE
81337	MR-IVW LD	GCST90200283	3-ureidopropionate	11402_17_KMT2C_KMT2C	11402_17_KMT2C_KMT2C	1	-0.0617378	0.0581511	0.288382	DeCODE	Q8NEZ4	Chen et al.	3-ureidopropionate	HMDB0000026	ENSG00000055609	KMT2C	FALSE
81338	MR-IVW LD	GCST90200283	3-ureidopropionate	11424_4_FAH_FAAA	11424_4_FAH_FAAA	1	-0.00349639	0.058152	0.952056	DeCODE	P16930	Chen et al.	3-ureidopropionate	HMDB0000026	ENSG00000103876	FAH	FALSE
81339	MR-IVW LD	GCST90200283	3-ureidopropionate	11441_11_PYGL_PYGL	11441_11_PYGL_PYGL	1	-0.0115453	0.058152	0.842626	DeCODE	P06737	Chen et al.	3-ureidopropionate	HMDB0000026	ENSG00000100504	PYGL	FALSE
81340	MR-IVW LD	GCST90200283	3-ureidopropionate	11448_34_GALK1_GALK1	11448_34_GALK1_GALK1	1	0.0198471	0.0581519	0.73288	DeCODE	P51570	Chen et al.	3-ureidopropionate	HMDB0000026	ENSG00000108479	GALK1	FALSE
81341	MR-IVW LD	GCST90200283	3-ureidopropionate	11572_4_DNM2_DYN2	11572_4_DNM2_DYN2	1	0.0335931	0.0581518	0.563481	DeCODE	P50570	Chen et al.	3-ureidopropionate	HMDB0000026	ENSG00000079805	DNM2	FALSE
81342	MR-IVW LD	GCST90200283	3-ureidopropionate	11645_9_P4HA1_P4HA1	11645_9_P4HA1_P4HA1	1	-0.0801774	0.0581505	0.167959	DeCODE	P13674	Chen et al.	3-ureidopropionate	HMDB0000026	ENSG00000122884	P4HA1	FALSE
81343	MR-IVW LD	GCST90200283	3-ureidopropionate	11653_69_SLC6A9_SC6A9	11653_69_SLC6A9_SC6A9	1	0.000605813	0.058152	0.991688	DeCODE	P48067	Chen et al.	3-ureidopropionate	HMDB0000026	ENSG00000196517	SLC6A9	FALSE
81344	MR-IVW LD	GCST90200283	3-ureidopropionate	11709_29_CPT1B_CPT1B	11709_29_CPT1B_CPT1B	1	0.0179326	0.0581519	0.757797	DeCODE	Q92523	Chen et al.	3-ureidopropionate	HMDB0000026	ENSG00000205560	CPT1B	FALSE
81345	MR-IVW LD	GCST90200283	3-ureidopropionate	12018_84_TPK1_TPK1	12018_84_TPK1_TPK1	1	-0.000401519	0.058152	0.994491	DeCODE	Q9H3S4	Chen et al.	3-ureidopropionate	HMDB0000026	ENSG00000196511	TPK1	FALSE
81346	MR-IVW LD	GCST90200283	3-ureidopropionate	12334_25_SHMT1_cSHMT	12334_25_SHMT1_cSHMT	1	0.0244087	0.0581519	0.674675	DeCODE	P34896	Chen et al.	3-ureidopropionate	HMDB0000026	ENSG00000176974	SHMT1	FALSE
81347	MR-IVW LD	GCST90200283	3-ureidopropionate	12340_17_AARS_SYAC	12340_17_AARS_SYAC	1	0.0272816	0.0581518	0.638966	DeCODE	P49588	Chen et al.	3-ureidopropionate	HMDB0000026	ENSG00000090861	AARS	FALSE
81348	MR-IVW LD	GCST90200283	3-ureidopropionate	12348_46_SARS2_SYSM	12348_46_SARS2_SYSM	1	-0.0633037	0.0581511	0.276327	DeCODE	Q9NP81	Chen et al.	3-ureidopropionate	HMDB0000026	ENSG00000104835	SARS2	FALSE
81349	MR-IVW LD	GCST90200283	3-ureidopropionate	12374_8_PAFAH1B3_PA1B3	12374_8_PAFAH1B3_PA1B3	1	0.0422478	0.0581516	0.467525	DeCODE	Q15102	Chen et al.	3-ureidopropionate	HMDB0000026	ENSG00000079462	PAFAH1B3	FALSE
81350	MR-IVW LD	GCST90200283	3-ureidopropionate	12395_86_DARS2_SYDM	12395_86_DARS2_SYDM	1	-0.0334804	0.0581518	0.56479	DeCODE	Q6PI48	Chen et al.	3-ureidopropionate	HMDB0000026	ENSG00000117593	DARS2	FALSE
81351	MR-IVW LD	GCST90200283	3-ureidopropionate	12422_143_ALOX15B_LX15B	12422_143_ALOX15B_LX15B	1	-0.0601083	0.0581511	0.301297	DeCODE	O15296	Chen et al.	3-ureidopropionate	HMDB0000026	ENSG00000179593	ALOX15B	FALSE
81352	MR-IVW LD	GCST90200283	3-ureidopropionate	12425_104_ARF6_ARF6	12425_104_ARF6_ARF6	1	-0.00736008	0.058152	0.899284	DeCODE	P62330	Chen et al.	3-ureidopropionate	HMDB0000026	ENSG00000165527	ARF6	FALSE
81353	MR-IVW LD	GCST90200283	3-ureidopropionate	12428_2_LYPLAL1_LYPL1	12428_2_LYPLAL1_LYPL1	1	-0.0612342	0.0581511	0.292333	DeCODE	Q5VWZ2	Chen et al.	3-ureidopropionate	HMDB0000026	ENSG00000143353	LYPLAL1	FALSE
81354	MR-IVW LD	GCST90200283	3-ureidopropionate	12450_42_PMVK_PMVK	12450_42_PMVK_PMVK	1	0.0476078	0.0581515	0.412966	DeCODE	Q15126	Chen et al.	3-ureidopropionate	HMDB0000026	ENSG00000163344	PMVK	FALSE
81355	MR-IVW LD	GCST90200283	3-ureidopropionate	12462_20_SETMAR_SETMR	12462_20_SETMAR_SETMR	1	-0.106246	0.0581493	0.0676822	DeCODE	Q53H47	Chen et al.	3-ureidopropionate	HMDB0000026	ENSG00000170364	SETMAR	FALSE
81356	MR-IVW LD	GCST90200283	3-ureidopropionate	12476_50_TIGAR_TIGAR	12476_50_TIGAR_TIGAR	1	-0.0909281	0.05815	0.117892	DeCODE	Q9NQ88	Chen et al.	3-ureidopropionate	HMDB0000026	ENSG00000078237	TIGAR	FALSE
81357	MR-IVW LD	GCST90200283	3-ureidopropionate	12507_16_ITPKC_IP3KC	12507_16_ITPKC_IP3KC	1	-0.0509525	0.0581514	0.380919	DeCODE	Q96DU7	Chen et al.	3-ureidopropionate	HMDB0000026	ENSG00000086544	ITPKC	FALSE
81358	MR-IVW LD	GCST90200283	3-ureidopropionate	12515_45_UCK2_UCK2	12515_45_UCK2_UCK2	1	-0.0584546	0.0581512	0.314792	DeCODE	Q9BZX2	Chen et al.	3-ureidopropionate	HMDB0000026	ENSG00000143179	UCK2	FALSE
81359	MR-IVW LD	GCST90200283	3-ureidopropionate	12524_18_SAT2_SAT2	12524_18_SAT2_SAT2	1	-0.0453589	0.0581515	0.435384	DeCODE	Q96F10	Chen et al.	3-ureidopropionate	HMDB0000026	ENSG00000141504	SAT2	FALSE
81360	MR-IVW LD	GCST90200283	3-ureidopropionate	12581_39_IMPA2_IMPA2	12581_39_IMPA2_IMPA2	1	-0.061344	0.0581511	0.291468	DeCODE	O14732	Chen et al.	3-ureidopropionate	HMDB0000026	ENSG00000141401	IMPA2	FALSE
81361	MR-IVW LD	GCST90200283	3-ureidopropionate	12632_14_NAT1_ARY1	12632_14_NAT1_ARY1	1	-0.0628976	0.0581511	0.279419	DeCODE	P18440	Chen et al.	3-ureidopropionate	HMDB0000026	ENSG00000171428	NAT1	FALSE
81362	MR-IVW LD	GCST90200283	3-ureidopropionate	12636_113_SMYD2_SMYD2	12636_113_SMYD2_SMYD2	1	-0.0331874	0.0581518	0.5682	DeCODE	Q9NRG4	Chen et al.	3-ureidopropionate	HMDB0000026	ENSG00000143499	SMYD2	FALSE
81363	MR-IVW LD	GCST90200283	3-ureidopropionate	12637_7_CRAT_CACP	12637_7_CRAT_CACP	1	0.0152439	0.058152	0.793214	DeCODE	P43155	Chen et al.	3-ureidopropionate	HMDB0000026	ENSG00000095321	CRAT	FALSE
81364	MR-IVW LD	GCST90200283	3-ureidopropionate	12641_3_INPP5B_I5P2	12641_3_INPP5B_I5P2	1	0.00139037	0.058152	0.980925	DeCODE	P32019	Chen et al.	3-ureidopropionate	HMDB0000026	ENSG00000204084	INPP5B	FALSE
81365	MR-IVW LD	GCST90200283	3-ureidopropionate	12644_63_ADSS_PURA2	12644_63_ADSS_PURA2	1	-0.0402206	0.0581516	0.489157	DeCODE	P30520	Chen et al.	3-ureidopropionate	HMDB0000026	ENSG00000035687	ADSS	FALSE
81366	MR-IVW LD	GCST90200283	3-ureidopropionate	12647_52_SETD2_SETD2	12647_52_SETD2_SETD2	1	-0.072405	0.0581508	0.213085	DeCODE	Q9BYW2	Chen et al.	3-ureidopropionate	HMDB0000026	ENSG00000181555	SETD2	FALSE
81367	MR-IVW LD	GCST90200283	3-ureidopropionate	12658_72_PANK3_PANK3	12658_72_PANK3_PANK3	1	-0.0497822	0.0581514	0.391954	DeCODE	Q9H999	Chen et al.	3-ureidopropionate	HMDB0000026	ENSG00000120137	PANK3	FALSE
81368	MR-IVW LD	GCST90200283	3-ureidopropionate	12667_2_GDA_GUAD	12667_2_GDA_GUAD	1	0.00298598	0.058152	0.959048	DeCODE	Q9Y2T3	Chen et al.	3-ureidopropionate	HMDB0000026	ENSG00000119125	GDA	FALSE
81369	MR-IVW LD	GCST90200283	3-ureidopropionate	12675_14_DARS_SYDC	12675_14_DARS_SYDC	1	0.0288927	0.0581518	0.619295	DeCODE	P14868	Chen et al.	3-ureidopropionate	HMDB0000026	ENSG00000115866	DARS	FALSE
81370	MR-IVW LD	GCST90200283	3-ureidopropionate	12686_15_MPST_THTM	12686_15_MPST_THTM	1	0.0245367	0.0581519	0.673068	DeCODE	P25325	Chen et al.	3-ureidopropionate	HMDB0000026	ENSG00000128309	MPST	FALSE
81371	MR-IVW LD	GCST90200283	3-ureidopropionate	12691_44_SHMT2_GLYM	12691_44_SHMT2_GLYM	1	0.0114149	0.058152	0.844379	DeCODE	P34897	Chen et al.	3-ureidopropionate	HMDB0000026	ENSG00000182199	SHMT2	FALSE
81372	MR-IVW LD	GCST90200283	3-ureidopropionate	12692_56_DOT1L_DOT1L	12692_56_DOT1L_DOT1L	1	-0.094146	0.0581499	0.105442	DeCODE	Q8TEK3	Chen et al.	3-ureidopropionate	HMDB0000026	ENSG00000104885	DOT1L	FALSE
81373	MR-IVW LD	GCST90200283	3-ureidopropionate	12697_30_PIP4K2A_PI42A	12697_30_PIP4K2A_PI42A	1	0.0118621	0.058152	0.838366	DeCODE	P48426	Chen et al.	3-ureidopropionate	HMDB0000026	ENSG00000150867	PIP4K2A	FALSE
81374	MR-IVW LD	GCST90200283	3-ureidopropionate	12700_9_ACLY_ACLY	12700_9_ACLY_ACLY	1	-0.0310656	0.0581518	0.593193	DeCODE	P53396	Chen et al.	3-ureidopropionate	HMDB0000026	ENSG00000131473	ACLY	FALSE
81375	MR-IVW LD	GCST90200283	3-ureidopropionate	12786_61_GPCPD1_GDE5	12786_61_GPCPD1_GDE5	1	-0.0140787	0.058152	0.808702	DeCODE	Q9NPB8	Chen et al.	3-ureidopropionate	HMDB0000026	ENSG00000125772	GPCPD1	FALSE
81376	MR-IVW LD	GCST90200283	3-ureidopropionate	12812_25_ACYP2_ACYP2	12812_25_ACYP2_ACYP2	1	-0.022179	0.0581519	0.702908	DeCODE	P14621	Chen et al.	3-ureidopropionate	HMDB0000026	ENSG00000170634	ACYP2	FALSE
81377	MR-IVW LD	GCST90200283	3-ureidopropionate	12815_9_IARS_SYIC	12815_9_IARS_SYIC	1	-0.0784836	0.0581505	0.177124	DeCODE	P41252	Chen et al.	3-ureidopropionate	HMDB0000026	ENSG00000196305	IARS	FALSE
81378	MR-IVW LD	GCST90200283	3-ureidopropionate	12818_159_SLC14A2_UT2	12818_159_SLC14A2_UT2	1	-0.0263517	0.0581519	0.650438	DeCODE	Q15849	Chen et al.	3-ureidopropionate	HMDB0000026	ENSG00000132874	SLC14A2	FALSE
81379	MR-IVW LD	GCST90200283	3-ureidopropionate	12881_17_RDH16_RDH16	12881_17_RDH16_RDH16	1	-0.0667984	0.0581509	0.250677	DeCODE	O75452	Chen et al.	3-ureidopropionate	HMDB0000026	ENSG00000139547	RDH16	FALSE
81380	MR-IVW LD	GCST90200283	3-ureidopropionate	12895_28_DGKB_DGKB	12895_28_DGKB_DGKB	1	-0.0457155	0.0581515	0.431783	DeCODE	Q9Y6T7	Chen et al.	3-ureidopropionate	HMDB0000026	ENSG00000136267	DGKB	FALSE
81381	MR-IVW LD	GCST90200283	3-ureidopropionate	12960_9_GCK_HXK4	12960_9_GCK_HXK4	1	-0.0161676	0.058152	0.780994	DeCODE	P35557	Chen et al.	3-ureidopropionate	HMDB0000026	ENSG00000106633	GCK	FALSE
81382	MR-IVW LD	GCST90200283	3-ureidopropionate	13059_33_RFK_RIFK	13059_33_RFK_RIFK	1	-0.048922	0.0581514	0.400188	DeCODE	Q969G6	Chen et al.	3-ureidopropionate	HMDB0000026	ENSG00000135002	RFK	FALSE
81383	MR-IVW LD	GCST90200283	3-ureidopropionate	13083_18_VARS_SYVC	13083_18_VARS_SYVC	1	0.0249487	0.0581519	0.667904	DeCODE	P26640	Chen et al.	3-ureidopropionate	HMDB0000026	ENSG00000204394	VARS1	FALSE
81384	MR-IVW LD	GCST90200283	3-ureidopropionate	13130_150_HK2_HXK2	13130_150_HK2_HXK2	1	-0.0447866	0.0581515	0.441198	DeCODE	P52789	Chen et al.	3-ureidopropionate	HMDB0000026	ENSG00000159399	HK2	FALSE
81385	MR-IVW LD	GCST90200283	3-ureidopropionate	13131_5_HK1_HXK1	13131_5_HK1_HXK1	1	-0.0162168	0.058152	0.780345	DeCODE	P19367	Chen et al.	3-ureidopropionate	HMDB0000026	ENSG00000156515	HK1	FALSE
81386	MR-IVW LD	GCST90200283	3-ureidopropionate	13430_50_SLC14A1_UT1	13430_50_SLC14A1_UT1	1	-0.0333983	0.0581493	0.565728	DeCODE	Q13336	Chen et al.	3-ureidopropionate	HMDB0000026	ENSG00000141469	SLC14A1	FALSE
81387	MR-IVW LD	GCST90200283	3-ureidopropionate	13473_55_ITPKA_IP3KA	13473_55_ITPKA_IP3KA	1	-0.0538281	0.0581489	0.354605	DeCODE	P23677	Chen et al.	3-ureidopropionate	HMDB0000026	ENSG00000137825	ITPKA	FALSE
81388	MR-IVW LD	GCST90200283	3-ureidopropionate	13494_6_CERS5_CERS5	13494_6_CERS5_CERS5	1	-0.11182	0.0581465	0.0544704	DeCODE	Q8N5B7	Chen et al.	3-ureidopropionate	HMDB0000026	ENSG00000139624	CERS5	FALSE
81389	MR-IVW LD	GCST90200283	3-ureidopropionate	13498_1_MIOX_MIOX	13498_1_MIOX_MIOX	1	-0.0859035	0.0581478	0.139587	DeCODE	Q9UGB7	Chen et al.	3-ureidopropionate	HMDB0000026	ENSG00000100253	MIOX	FALSE
81390	MR-IVW LD	GCST90200283	3-ureidopropionate	13595_20_THTPA_THTPA	13595_20_THTPA_THTPA	1	-0.0272967	0.0581494	0.638767	DeCODE	Q9BU02	Chen et al.	3-ureidopropionate	HMDB0000026	ENSG00000259431	THTPA	FALSE
81391	MR-IVW LD	GCST90200283	3-ureidopropionate	13596_3_RAB27B_RB27B	13596_3_RAB27B_RB27B	1	-0.0594686	0.0581487	0.30645	DeCODE	O00194	Chen et al.	3-ureidopropionate	HMDB0000026	ENSG00000041353	RAB27B	FALSE
81392	MR-IVW LD	GCST90200283	3-ureidopropionate	13623_4_MLL2_MLL2	13623_4_MLL2_MLL2	1	-0.0668958	0.0581485	0.249966	DeCODE	O14686	Chen et al.	3-ureidopropionate	HMDB0000026	ENSG00000167548	KMT2D	FALSE
81393	MR-IVW LD	GCST90200283	3-ureidopropionate	13624_17_NADK_NADK	13624_17_NADK_NADK	1	-0.0619522	0.0581486	0.28669	DeCODE	O95544	Chen et al.	3-ureidopropionate	HMDB0000026	ENSG00000008130	NADK	FALSE
81394	MR-IVW LD	GCST90200283	3-ureidopropionate	13689_2_ODC1_Ornithine_decarboxylase	13689_2_ODC1_Ornithine_decarboxylase	1	0.0316384	0.0581444	0.586348	DeCODE	P11926	Chen et al.	3-ureidopropionate	HMDB0000026	ENSG00000115758	ODC1	FALSE
81395	MR-IVW LD	GCST90200283	3-ureidopropionate	13936_24_PGK2_PGK2	13936_24_PGK2_PGK2	1	-0.0795281	0.0581431	0.171375	DeCODE	P07205	Chen et al.	3-ureidopropionate	HMDB0000026	ENSG00000170950	PGK2	FALSE
81396	MR-IVW LD	GCST90200283	3-ureidopropionate	13941_82_FARS2_SYFM	13941_82_FARS2_SYFM	1	-0.00538163	0.0581446	0.926256	DeCODE	O95363	Chen et al.	3-ureidopropionate	HMDB0000026	ENSG00000145982	FARS2	FALSE
81397	MR-IVW LD	GCST90200283	3-ureidopropionate	13947_371_NUDT12_NUD12	13947_371_NUDT12_NUD12	1	-0.020748	0.0581445	0.721215	DeCODE	Q9BQG2	Chen et al.	3-ureidopropionate	HMDB0000026	ENSG00000112874	NUDT12	FALSE
81398	MR-IVW LD	GCST90200283	3-ureidopropionate	13990_1_PC_pyruvate_carboxylase	13990_1_PC_pyruvate_carboxylase	1	-0.0328005	0.0581444	0.572671	DeCODE	P11498	Chen et al.	3-ureidopropionate	HMDB0000026	ENSG00000173599	PC	FALSE
81399	MR-IVW LD	GCST90200283	3-ureidopropionate	13998_26_ADSSL1_PURA1	13998_26_ADSSL1_PURA1	1	0.0498784	0.058144	0.390979	DeCODE	Q8N142	Chen et al.	3-ureidopropionate	HMDB0000026	ENSG00000185100	ADSSL1	FALSE
81400	MR-IVW LD	GCST90200283	3-ureidopropionate	14006_36_GNMT_GNMT	14006_36_GNMT_GNMT	1	-0.0359731	0.0581443	0.536123	DeCODE	Q14749	Chen et al.	3-ureidopropionate	HMDB0000026	ENSG00000124713	GNMT	FALSE
81401	MR-IVW LD	GCST90200283	3-ureidopropionate	14048_7_IL1RAP_IL_1_R_AcP	14048_7_IL1RAP_IL_1_R_AcP	1	-0.0578124	0.0581438	0.320077	DeCODE	Q9NPH3	Chen et al.	3-ureidopropionate	HMDB0000026	ENSG00000196083	IL1RAP	FALSE
81402	MR-IVW LD	GCST90200283	3-ureidopropionate	14079_14_IL18R1_IL_18_Ra	14079_14_IL18R1_IL_18_Ra	1	0.00990409	0.0581446	0.864746	DeCODE	Q13478	Chen et al.	3-ureidopropionate	HMDB0000026	ENSG00000115604	IL18R1	FALSE
81403	MR-IVW LD	GCST90200283	3-ureidopropionate	14083_25_SEPHS1_SPS1	14083_25_SEPHS1_SPS1	1	-0.00263515	0.0581446	0.963852	DeCODE	P49903	Chen et al.	3-ureidopropionate	HMDB0000026	ENSG00000086475	SEPHS1	FALSE
81404	MR-IVW LD	GCST90200283	3-ureidopropionate	14098_28_CARS_SYCC	14098_28_CARS_SYCC	1	-0.0286991	0.0581444	0.6216	DeCODE	P49589	Chen et al.	3-ureidopropionate	HMDB0000026	ENSG00000110619	CARS	FALSE
81405	MR-IVW LD	GCST90200283	3-ureidopropionate	14226_120_BHMT2_BHMT2	14226_120_BHMT2_BHMT2	1	-0.0155637	0.0581446	0.788951	DeCODE	Q9H2M3	Chen et al.	3-ureidopropionate	HMDB0000026	ENSG00000132840	BHMT2	FALSE
81406	MR-IVW LD	GCST90200283	3-ureidopropionate	14271_23_RAB6B_RAB6B	14271_23_RAB6B_RAB6B	1	-0.0146922	0.0581446	0.800512	DeCODE	Q9NRW1	Chen et al.	3-ureidopropionate	HMDB0000026	ENSG00000154917	RAB6B	FALSE
81407	MR-IVW LD	GCST90200283	3-ureidopropionate	14287_6_RAB5C_RAB5C	14287_6_RAB5C_RAB5C	1	0.00731103	0.0581446	0.899939	DeCODE	P51148	Chen et al.	3-ureidopropionate	HMDB0000026	ENSG00000108774	RAB5C	FALSE
81408	MR-IVW LD	GCST90200283	3-ureidopropionate	14332_3_RALA_RALA	14332_3_RALA_RALA	1	0.00337658	0.0581446	0.953691	DeCODE	P11233	Chen et al.	3-ureidopropionate	HMDB0000026	ENSG00000006451	RALA	FALSE
81409	MR-IVW LD	GCST90200283	3-ureidopropionate	15414_316_LDHA_LDHA	15414_316_LDHA_LDHA	1	0.00632312	0.0581446	0.913402	DeCODE	P00338	Chen et al.	3-ureidopropionate	HMDB0000026	ENSG00000134333	LDHA	FALSE
81410	MR-IVW LD	GCST90200283	3-ureidopropionate	15426_5_NEU1_NEUR1	15426_5_NEU1_NEUR1	1	0.027308	0.0581444	0.6386	DeCODE	Q99519	Chen et al.	3-ureidopropionate	HMDB0000026	ENSG00000204386	NEU1	FALSE
81411	MR-IVW LD	GCST90200283	3-ureidopropionate	15431_31_OTC_OTCase	15431_31_OTC_OTCase	1	0.00484885	0.0581446	0.933539	DeCODE	P00480	Chen et al.	3-ureidopropionate	HMDB0000026	ENSG00000036473	OTC	FALSE
81412	MR-IVW LD	GCST90200283	3-ureidopropionate	15435_4_PNP_PNP	15435_4_PNP_PNP	1	-0.0120265	0.0581446	0.836137	DeCODE	P00491	Chen et al.	3-ureidopropionate	HMDB0000026	ENSG00000198805	PNP	FALSE
81413	MR-IVW LD	GCST90200283	3-ureidopropionate	15457_14_ANPEP_Aminopeptidase_N	15457_14_ANPEP_Aminopeptidase_N	1	-0.0528911	0.0581439	0.363003	DeCODE	P15144	Chen et al.	3-ureidopropionate	HMDB0000026	ENSG00000166825	ANPEP	FALSE
81414	MR-IVW LD	GCST90200283	3-ureidopropionate	15480_2_VNN2_VNN2	15480_2_VNN2_VNN2	1	0.0278033	0.0581444	0.632525	DeCODE	O95498	Chen et al.	3-ureidopropionate	HMDB0000026	ENSG00000112303	VNN2	FALSE
81415	MR-IVW LD	GCST90200283	3-ureidopropionate	15487_164_CES1_carboxylesterase__liver	15487_164_CES1_carboxylesterase__liver	1	0.0137618	0.0582704	0.8133	DeCODE	P23141	Chen et al.	3-ureidopropionate	HMDB0000026	ENSG00000198848	CES1	FALSE
81416	MR-IVW LD	GCST90200283	3-ureidopropionate	15514_26_BCHE_Pseudocholinesterase	15514_26_BCHE_Pseudocholinesterase	1	-0.0425857	0.0581442	0.463915	DeCODE	P06276	Chen et al.	3-ureidopropionate	HMDB0000026	ENSG00000114200	BCHE	FALSE
81417	MR-IVW LD	GCST90200283	3-ureidopropionate	15526_33_GSS_GSHB	15526_33_GSS_GSHB	1	-0.00544553	0.0581446	0.925383	DeCODE	P48637	Chen et al.	3-ureidopropionate	HMDB0000026	ENSG00000100983	GSS	FALSE
81418	MR-IVW LD	GCST90200283	3-ureidopropionate	15542_19_CKMT1A_KCRU	15542_19_CKMT1A_KCRU	1	0.0675839	0.0581435	0.245088	DeCODE	P12532	Chen et al.	3-ureidopropionate	HMDB0000026	ENSG00000237289	CKMT1A	FALSE
81419	MR-IVW LD	GCST90200283	3-ureidopropionate	15553_22_ACHE_ACES	15553_22_ACHE_ACES	1	-0.0428385	0.0581442	0.461266	DeCODE	P22303	Chen et al.	3-ureidopropionate	HMDB0000026	ENSG00000087085	ACHE	FALSE
81420	MR-IVW LD	GCST90200283	3-ureidopropionate	15556_49_AMY2B_Alpha_amylase_2B	15556_49_AMY2B_Alpha_amylase_2B	1	-0.00985979	0.0581446	0.865345	DeCODE	P19961	Chen et al.	3-ureidopropionate	HMDB0000026	ENSG00000240038	AMY2B	FALSE
81421	MR-IVW LD	GCST90200283	3-ureidopropionate	15588_17_GLA_galactosidase__alpha	15588_17_GLA_galactosidase__alpha	1	0.0171856	0.0581446	0.767561	DeCODE	P06280	Chen et al.	3-ureidopropionate	HMDB0000026	ENSG00000102393	GLA	FALSE
81422	MR-IVW LD	GCST90200283	3-ureidopropionate	15607_56_PKLR_KPYR	15607_56_PKLR_KPYR	1	0.0444378	0.0581441	0.444706	DeCODE	P30613	Chen et al.	3-ureidopropionate	HMDB0000026	ENSG00000143627	PKLR	FALSE
81423	MR-IVW LD	GCST90200283	3-ureidopropionate	16015_19_GPT_ALT	16015_19_GPT_ALT	1	-0.0304953	0.0581444	0.599948	DeCODE	P24298	Chen et al.	3-ureidopropionate	HMDB0000026	ENSG00000167701	GPT	FALSE
81424	MR-IVW LD	GCST90200283	3-ureidopropionate	16769_20_RAC3_RAC3	16769_20_RAC3_RAC3	1	0.0164371	0.0581446	0.777411	DeCODE	P60763	Chen et al.	3-ureidopropionate	HMDB0000026	ENSG00000169750	RAC3	FALSE
81425	MR-IVW LD	GCST90200283	3-ureidopropionate	16809_1_NME4_NDKM	16809_1_NME4_NDKM	1	-0.0654606	0.0581436	0.260231	DeCODE	O00746	Chen et al.	3-ureidopropionate	HMDB0000026	ENSG00000103202	NME4	FALSE
81426	MR-IVW LD	GCST90200283	3-ureidopropionate	16857_2_RAB2A_RAB2A	16857_2_RAB2A_RAB2A	1	-0.0252645	0.0581445	0.663916	DeCODE	P61019	Chen et al.	3-ureidopropionate	HMDB0000026	ENSG00000104388	RAB2A	FALSE
81427	MR-IVW LD	GCST90200283	3-ureidopropionate	16863_47_NANP_NANP	16863_47_NANP_NANP	1	-0.0357161	0.0581443	0.53904	DeCODE	Q8TBE9	Chen et al.	3-ureidopropionate	HMDB0000026	ENSG00000170191	NANP	FALSE
81428	MR-IVW LD	GCST90200283	3-ureidopropionate	16877_19_MSRB2_MSRB2	16877_19_MSRB2_MSRB2	1	-0.0338971	0.0581443	0.559905	DeCODE	Q9Y3D2	Chen et al.	3-ureidopropionate	HMDB0000026	ENSG00000148450	MSRB2	FALSE
81429	MR-IVW LD	GCST90200283	3-ureidopropionate	16883_57_RAB4A_RAB4A	16883_57_RAB4A_RAB4A	1	-0.0452232	0.0581441	0.4367	DeCODE	P20338	Chen et al.	3-ureidopropionate	HMDB0000026	ENSG00000168118	RAB4A	FALSE
81430	MR-IVW LD	GCST90200283	3-ureidopropionate	16932_5_SULT1E1_SULT_1E	16932_5_SULT1E1_SULT_1E	1	-0.0674723	0.0581435	0.245868	DeCODE	P49888	Chen et al.	3-ureidopropionate	HMDB0000026	ENSG00000109193	SULT1E1	FALSE
81431	MR-IVW LD	GCST90200283	3-ureidopropionate	17148_7_BLVRB_BLVRB	17148_7_BLVRB_BLVRB	1	-0.00967093	0.0581446	0.867901	DeCODE	P30043	Chen et al.	3-ureidopropionate	HMDB0000026	ENSG00000090013	BLVRB	FALSE
81432	MR-IVW LD	GCST90200283	3-ureidopropionate	17204_17_PNMT_PNMT	17204_17_PNMT_PNMT	1	-0.0742381	0.0581433	0.201668	DeCODE	Q3KPI0	Chen et al.	3-ureidopropionate	HMDB0000026	ENSG00000007129	CEACAM21	FALSE
81433	MR-IVW LD	GCST90200283	3-ureidopropionate	17205_21_RAB5A_RAB5A	17205_21_RAB5A_RAB5A	1	0.00279743	0.0581446	0.961627	DeCODE	P20339	Chen et al.	3-ureidopropionate	HMDB0000026	ENSG00000144566	RAB5A	FALSE
81434	MR-IVW LD	GCST90200283	3-ureidopropionate	17209_27_SULT2B1_ST2B1	17209_27_SULT2B1_ST2B1	1	0.0206439	0.0581445	0.722557	DeCODE	O00204	Chen et al.	3-ureidopropionate	HMDB0000026	ENSG00000088002	SULT2B1	FALSE
81435	MR-IVW LD	GCST90200283	3-ureidopropionate	17325_10_GUK1_KGUA	17325_10_GUK1_KGUA	1	0.0318929	0.0581444	0.58334	DeCODE	Q16774	Chen et al.	3-ureidopropionate	HMDB0000026	ENSG00000143774	GUK1	FALSE
81436	MR-IVW LD	GCST90200283	3-ureidopropionate	17333_20_ACADM_ACADM	17333_20_ACADM_ACADM	1	-0.0258158	0.0581445	0.657047	DeCODE	P11310	Chen et al.	3-ureidopropionate	HMDB0000026	ENSG00000117054	ACADM	FALSE
81437	MR-IVW LD	GCST90200283	3-ureidopropionate	17357_33_SEPSECS_SPCS	17357_33_SEPSECS_SPCS	1	-0.0327717	0.0581444	0.573008	DeCODE	Q9HD40	Chen et al.	3-ureidopropionate	HMDB0000026	ENSG00000109618	SEPSECS	FALSE
81438	MR-IVW LD	GCST90200283	3-ureidopropionate	17398_55_HMOX1_HO_1	17398_55_HMOX1_HO_1	1	-0.082403	0.058143	0.156411	DeCODE	P09601	Chen et al.	3-ureidopropionate	HMDB0000026	ENSG00000100292	HMOX1	FALSE
81439	MR-IVW LD	GCST90200283	3-ureidopropionate	17441_4_ALPI_Alkaline_phosphatase__intestine	17441_4_ALPI_Alkaline_phosphatase__intestine	1	0.0482818	0.0581441	0.406323	DeCODE	P09923	Chen et al.	3-ureidopropionate	HMDB0000026	ENSG00000163295	ALPI	FALSE
81440	MR-IVW LD	GCST90200283	3-ureidopropionate	17450_51_HARS_Histidyl_tRNA_synthetase	17450_51_HARS_Histidyl_tRNA_synthetase	1	0.021164	0.0581445	0.715866	DeCODE	P12081	Chen et al.	3-ureidopropionate	HMDB0000026	ENSG00000170445	HARS	FALSE
81441	MR-IVW LD	GCST90200283	3-ureidopropionate	17466_72_ACSF2_ACSF2	17466_72_ACSF2_ACSF2	1	-0.0440377	0.0581442	0.448818	DeCODE	Q96CM8	Chen et al.	3-ureidopropionate	HMDB0000026	ENSG00000167107	ACSF2	FALSE
81442	MR-IVW LD	GCST90200283	3-ureidopropionate	17467_1_DHRS9_DHRS9	17467_1_DHRS9_DHRS9	1	-0.078908	0.0581431	0.174739	DeCODE	Q9BPW9	Chen et al.	3-ureidopropionate	HMDB0000026	ENSG00000073737	DHRS9	FALSE
81443	MR-IVW LD	GCST90200283	3-ureidopropionate	17495_141_SIRT3_SIR3	17495_141_SIRT3_SIR3	1	0.0607301	0.0581437	0.296262	DeCODE	Q9NTG7	Chen et al.	3-ureidopropionate	HMDB0000026	ENSG00000142082	SIRT3	FALSE
81444	MR-IVW LD	GCST90200283	3-ureidopropionate	17509_6_HPD_HPPD	17509_6_HPD_HPPD	1	-0.0381534	0.0581443	0.511706	DeCODE	P32754	Chen et al.	3-ureidopropionate	HMDB0000026	ENSG00000158104	HPD	FALSE
81445	MR-IVW LD	GCST90200283	3-ureidopropionate	17675_17_ACOT13_ACO13	17675_17_ACOT13_ACO13	1	0.0223439	0.0581445	0.70077	DeCODE	Q9NPJ3	Chen et al.	3-ureidopropionate	HMDB0000026	ENSG00000112304	ACOT13	FALSE
81446	MR-IVW LD	GCST90200283	3-ureidopropionate	17744_31_RAB11A_RB11A	17744_31_RAB11A_RB11A	1	-0.0617545	0.0581437	0.28819	DeCODE	P62491	Chen et al.	3-ureidopropionate	HMDB0000026	ENSG00000103769	RAB11A	FALSE
81447	MR-IVW LD	GCST90200283	3-ureidopropionate	17752_24_ARG2_Arginase	17752_24_ARG2_Arginase	1	-0.0132465	0.0581446	0.819787	DeCODE	P78540	Chen et al.	3-ureidopropionate	HMDB0000026	ENSG00000081181	ARG2	FALSE
81448	MR-IVW LD	GCST90200283	3-ureidopropionate	17789_1_QPRT_NADC	17789_1_QPRT_NADC	1	-0.0620647	0.0581437	0.285775	DeCODE	Q15274	Chen et al.	3-ureidopropionate	HMDB0000026	ENSG00000103485	QPRT	FALSE
81449	MR-IVW LD	GCST90200283	3-ureidopropionate	17792_158_ALDH5A1_SSDH	17792_158_ALDH5A1_SSDH	1	-0.0259537	0.0581445	0.655333	DeCODE	P51649	Chen et al.	3-ureidopropionate	HMDB0000026	ENSG00000112294	ALDH5A1	FALSE
81450	MR-IVW LD	GCST90200283	3-ureidopropionate	17814_8_BPNT1_BPNT1	17814_8_BPNT1_BPNT1	1	0.0393931	0.0581442	0.498084	DeCODE	O95861	Chen et al.	3-ureidopropionate	HMDB0000026	ENSG00000162813	BPNT1	FALSE
81451	MR-IVW LD	GCST90200283	3-ureidopropionate	17822_57_RERG_RERG	17822_57_RERG_RERG	1	-0.0467165	0.0581441	0.421708	DeCODE	Q96A58	Chen et al.	3-ureidopropionate	HMDB0000026	ENSG00000134533	RERG	FALSE
81452	MR-IVW LD	GCST90200283	3-ureidopropionate	17843_30_PPCS_PPCS	17843_30_PPCS_PPCS	1	0.0353762	0.0581443	0.542909	DeCODE	Q9HAB8	Chen et al.	3-ureidopropionate	HMDB0000026	ENSG00000127125	PPCS	FALSE
81453	MR-IVW LD	GCST90200283	3-ureidopropionate	17857_6_ACADL_ACADL	17857_6_ACADL_ACADL	1	-0.0417145	0.0581442	0.473107	DeCODE	P28330	Chen et al.	3-ureidopropionate	HMDB0000026	ENSG00000115361	ACADL	FALSE
81454	MR-IVW LD	GCST90200283	3-ureidopropionate	18170_46_PYCR1_P5CR1	18170_46_PYCR1_P5CR1	1	-0.078691	0.0581431	0.175927	DeCODE	P32322	Chen et al.	3-ureidopropionate	HMDB0000026	ENSG00000183010	PYCR1	FALSE
81455	MR-IVW LD	GCST90200283	3-ureidopropionate	18178_13_SARS_SYSC	18178_13_SARS_SYSC	1	-0.0087032	0.0581446	0.881016	DeCODE	P49591	Chen et al.	3-ureidopropionate	HMDB0000026	ENSG00000031698	SARS	FALSE
81456	MR-IVW LD	GCST90200283	3-ureidopropionate	18179_56_SMS_SPSY	18179_56_SMS_SPSY	1	-0.00518818	0.0581446	0.9289	DeCODE	P52788	Chen et al.	3-ureidopropionate	HMDB0000026	ENSG00000102172	SMS	FALSE
81457	MR-IVW LD	GCST90200283	3-ureidopropionate	18184_28_GMPS_GUAA	18184_28_GMPS_GUAA	1	-0.0163868	0.0581446	0.778075	DeCODE	P49915	Chen et al.	3-ureidopropionate	HMDB0000026	ENSG00000163655	GMPS	FALSE
81458	MR-IVW LD	GCST90200283	3-ureidopropionate	18186_15_TARS_SYTC	18186_15_TARS_SYTC	1	0.0378395	0.0581443	0.515185	DeCODE	P26639	Chen et al.	3-ureidopropionate	HMDB0000026	ENSG00000113407	TARS	FALSE
81459	MR-IVW LD	GCST90200283	3-ureidopropionate	18187_16_ASPA_ACY2	18187_16_ASPA_ACY2	1	-0.0702463	0.0581434	0.226988	DeCODE	P45381	Chen et al.	3-ureidopropionate	HMDB0000026	ENSG00000108381	ASPA	FALSE
81460	MR-IVW LD	GCST90200283	3-ureidopropionate	18188_12_GATM_GATM	18188_12_GATM_GATM	1	-0.00139169	0.0581446	0.980905	DeCODE	P50440	Chen et al.	3-ureidopropionate	HMDB0000026	ENSG00000171766	GATM	FALSE
81461	MR-IVW LD	GCST90200283	3-ureidopropionate	18197_97_CKMT2_KCRS	18197_97_CKMT2_KCRS	1	-0.015936	0.0581446	0.784027	DeCODE	P17540	Chen et al.	3-ureidopropionate	HMDB0000026	ENSG00000131730	CKMT2	FALSE
81462	MR-IVW LD	GCST90200283	3-ureidopropionate	18232_42_PIP4K2B_PI42B	18232_42_PIP4K2B_PI42B	1	0.0179936	0.0582703	0.757478	DeCODE	P78356	Chen et al.	3-ureidopropionate	HMDB0000026	ENSG00000276293	PIP4K2B	FALSE
81463	MR-IVW LD	GCST90200283	3-ureidopropionate	18297_8_MRAS_RASM	18297_8_MRAS_RASM	1	-0.0353483	0.0581443	0.543227	DeCODE	Q8IXB1	Chen et al.	3-ureidopropionate	HMDB0000026	ENSG00000077232	DNAJC10	FALSE
81464	MR-IVW LD	GCST90200283	3-ureidopropionate	18309_18_CS_CISY	18309_18_CS_CISY	1	-0.0222039	0.0581445	0.702555	DeCODE	O75390	Chen et al.	3-ureidopropionate	HMDB0000026	ENSG00000062485	CS	FALSE
81465	MR-IVW LD	GCST90200283	3-ureidopropionate	18322_15_JMJD6_JMJD6	18322_15_JMJD6_JMJD6	1	-0.0581438	0.0581438	0.317311	DeCODE	Q6NYC1	Chen et al.	3-ureidopropionate	HMDB0000026	ENSG00000070495	JMJD6	FALSE
81466	MR-IVW LD	GCST90200283	3-ureidopropionate	18324_61_SUOX_SUOX	18324_61_SUOX_SUOX	1	-0.0180126	0.0581445	0.756721	DeCODE	P51687	Chen et al.	3-ureidopropionate	HMDB0000026	ENSG00000139531	SUOX	FALSE
81467	MR-IVW LD	GCST90200283	3-ureidopropionate	18328_36_PYCR2_P5CR2	18328_36_PYCR2_P5CR2	1	-0.0369893	0.0581443	0.52467	DeCODE	Q96C36	Chen et al.	3-ureidopropionate	HMDB0000026	ENSG00000143811	PYCR2	FALSE
81468	MR-IVW LD	GCST90200283	3-ureidopropionate	18329_4_PRPS2_PRPS2	18329_4_PRPS2_PRPS2	1	-0.002492	0.0581446	0.965814	DeCODE	P11908	Chen et al.	3-ureidopropionate	HMDB0000026	ENSG00000101911	PRPS2	FALSE
81469	MR-IVW LD	GCST90200283	3-ureidopropionate	18338_26_IDH1_IDH	18338_26_IDH1_IDH	1	0.0466934	0.0581441	0.421938	DeCODE	O75874	Chen et al.	3-ureidopropionate	HMDB0000026	ENSG00000138413	IDH1	FALSE
81470	MR-IVW LD	GCST90200283	3-ureidopropionate	18342_2_PSAT1_SERC	18342_2_PSAT1_SERC	1	0.0141955	0.0581446	0.807122	DeCODE	Q9Y617	Chen et al.	3-ureidopropionate	HMDB0000026	ENSG00000135069	PSAT1	FALSE
81471	MR-IVW LD	GCST90200283	3-ureidopropionate	18382_109_COMT_Catechol_O_methyltransferase	18382_109_COMT_Catechol_O_methyltransferase	1	-0.00549896	0.0581446	0.924653	DeCODE	P21964	Chen et al.	3-ureidopropionate	HMDB0000026	ENSG00000093010	COMT	FALSE
81472	MR-IVW LD	GCST90200283	3-ureidopropionate	18398_1_AKR1D1_AK1D1	18398_1_AKR1D1_AK1D1	1	-0.0145289	0.0581446	0.802684	DeCODE	P51857	Chen et al.	3-ureidopropionate	HMDB0000026	ENSG00000122787	AKR1D1	FALSE
81473	MR-IVW LD	GCST90200283	3-ureidopropionate	18401_18_ALKBH3_ALKB3	18401_18_ALKBH3_ALKB3	1	0.00489845	0.0581446	0.932861	DeCODE	Q96Q83	Chen et al.	3-ureidopropionate	HMDB0000026	ENSG00000166199	ALKBH3	FALSE
81474	MR-IVW LD	GCST90200283	3-ureidopropionate	18403_25_AMPD2_AMPD2	18403_25_AMPD2_AMPD2	1	-0.0357617	0.0581443	0.538521	DeCODE	Q01433	Chen et al.	3-ureidopropionate	HMDB0000026	ENSG00000116337	AMPD2	FALSE
81475	MR-IVW LD	GCST90200283	3-ureidopropionate	18422_41_MVD_ERG19	18422_41_MVD_ERG19	1	-0.0134681	0.0581446	0.816825	DeCODE	P53602	Chen et al.	3-ureidopropionate	HMDB0000026	ENSG00000167508	MVD	FALSE
81476	MR-IVW LD	GCST90200283	3-ureidopropionate	18432_32_RALB_RALB	18432_32_RALB_RALB	1	0.0295332	0.0581444	0.611503	DeCODE	P11234	Chen et al.	3-ureidopropionate	HMDB0000026	ENSG00000144118	RALB	FALSE
81477	MR-IVW LD	GCST90200283	3-ureidopropionate	18900_37_HRAS_H_ras__WT_	18900_37_HRAS_H_ras__WT_	1	-0.0503972	0.058144	0.38607	DeCODE	P01112	Chen et al.	3-ureidopropionate	HMDB0000026	ENSG00000174775	HRAS	FALSE
81478	MR-IVW LD	GCST90200283	3-ureidopropionate	18917_53_AMY2A_Pancreatic_alpha_amylase	18917_53_AMY2A_Pancreatic_alpha_amylase	1	-0.0105347	0.0581446	0.856225	DeCODE	P04746	Chen et al.	3-ureidopropionate	HMDB0000026	ENSG00000243480	AMY2A	FALSE
81479	MR-IVW LD	GCST90200283	3-ureidopropionate	19114_8_TK2_KITM	19114_8_TK2_KITM	1	-0.0498838	0.058144	0.390928	DeCODE	O00142	Chen et al.	3-ureidopropionate	HMDB0000026	ENSG00000166548	TK2	FALSE
81480	MR-IVW LD	GCST90200283	3-ureidopropionate	19207_119_ADK_ADK	19207_119_ADK_ADK	1	0.0189325	0.0581445	0.744719	DeCODE	P55263	Chen et al.	3-ureidopropionate	HMDB0000026	ENSG00000156110	ADK	FALSE
81481	MR-IVW LD	GCST90200283	3-ureidopropionate	19222_124_RAB5B_RAB5B	19222_124_RAB5B_RAB5B	1	0.00713431	0.0581446	0.902345	DeCODE	P61020	Chen et al.	3-ureidopropionate	HMDB0000026	ENSG00000111540	RAB5B	FALSE
81482	MR-IVW LD	GCST90200283	3-ureidopropionate	19223_6_RAB1A_RAB1A	19223_6_RAB1A_RAB1A	1	0.0179747	0.0581445	0.757216	DeCODE	P62820	Chen et al.	3-ureidopropionate	HMDB0000026	ENSG00000138069	RAB1A	FALSE
81483	MR-IVW LD	GCST90200283	3-ureidopropionate	19239_5_ARF1_ARF1	19239_5_ARF1_ARF1	1	-0.0179083	0.0581445	0.758086	DeCODE	P84077	Chen et al.	3-ureidopropionate	HMDB0000026	ENSG00000143761	ARF1	FALSE
81484	MR-IVW LD	GCST90200283	3-ureidopropionate	19249_18_KARS_SYK	19249_18_KARS_SYK	1	-0.0147538	0.0581446	0.799694	DeCODE	Q15046	Chen et al.	3-ureidopropionate	HMDB0000026	ENSG00000065427	KARS	FALSE
81485	MR-IVW LD	GCST90200283	3-ureidopropionate	19253_82_RAB2B_RAB2B	19253_82_RAB2B_RAB2B	1	-0.0775437	0.0581432	0.182312	DeCODE	Q8WUD1	Chen et al.	3-ureidopropionate	HMDB0000026	ENSG00000129472	RAB2B	FALSE
81486	MR-IVW LD	GCST90200283	3-ureidopropionate	19254_125_GMPR_GMPR1	19254_125_GMPR_GMPR1	1	0.0428045	0.0581442	0.461622	DeCODE	P36959	Chen et al.	3-ureidopropionate	HMDB0000026	ENSG00000137198	GMPR	FALSE
81487	MR-IVW LD	GCST90200283	3-ureidopropionate	19258_24_GCDH_GCDH	19258_24_GCDH_GCDH	1	-0.0371832	0.0581443	0.522499	DeCODE	Q92947	Chen et al.	3-ureidopropionate	HMDB0000026	ENSG00000105607	GCDH	FALSE
81488	MR-IVW LD	GCST90200283	3-ureidopropionate	19262_219_ACADVL_ACADV	19262_219_ACADVL_ACADV	1	-0.031237	0.0581444	0.591108	DeCODE	P49748	Chen et al.	3-ureidopropionate	HMDB0000026	ENSG00000072778	ACADVL	FALSE
81489	MR-IVW LD	GCST90200283	3-ureidopropionate	19270_26_YARS_SYYC	19270_26_YARS_SYYC	1	0.0378607	0.0581443	0.514949	DeCODE	P54577	Chen et al.	3-ureidopropionate	HMDB0000026	ENSG00000134684	YARS	FALSE
81490	MR-IVW LD	GCST90200283	3-ureidopropionate	19278_19_RAB1B_RAB1B	19278_19_RAB1B_RAB1B	1	-0.00765427	0.0581446	0.895268	DeCODE	Q9H0U4	Chen et al.	3-ureidopropionate	HMDB0000026	ENSG00000174903	RAB1B	FALSE
81491	MR-IVW LD	GCST90200283	3-ureidopropionate	19365_11_BCAT2_BCAT2	19365_11_BCAT2_BCAT2	1	-0.0157865	0.0581446	0.786003	DeCODE	O15382	Chen et al.	3-ureidopropionate	HMDB0000026	ENSG00000105552	BCAT2	FALSE
81492	MR-IVW LD	GCST90200283	3-ureidopropionate	19376_74_NNMT_NNMT	19376_74_NNMT_NNMT	1	0.00696676	0.0581446	0.904627	DeCODE	P40261	Chen et al.	3-ureidopropionate	HMDB0000026	ENSG00000166741	NNMT	FALSE
81493	MR-IVW LD	GCST90200283	3-ureidopropionate	19446_1_GMPR2_GMPR2	19446_1_GMPR2_GMPR2	1	0.00343888	0.0581446	0.952838	DeCODE	Q9P2T1	Chen et al.	3-ureidopropionate	HMDB0000026	ENSG00000100938	GMPR2	FALSE
81494	MR-IVW LD	GCST90200283	3-ureidopropionate	19448_104_UPP1_UPP1	19448_104_UPP1_UPP1	1	-0.0245244	0.0581445	0.673183	DeCODE	Q16831	Chen et al.	3-ureidopropionate	HMDB0000026	ENSG00000183696	UPP1	FALSE
81495	MR-IVW LD	GCST90200283	3-ureidopropionate	19467_3_RBKS_RBSK	19467_3_RBKS_RBSK	1	-0.0195871	0.0581445	0.736216	DeCODE	Q9H477	Chen et al.	3-ureidopropionate	HMDB0000026	ENSG00000171174	RBKS	FALSE
81496	MR-IVW LD	GCST90200283	3-ureidopropionate	19483_16_KDSR_KDSR	19483_16_KDSR_KDSR	1	0.0091811	0.0581446	0.874535	DeCODE	Q06136	Chen et al.	3-ureidopropionate	HMDB0000026	ENSG00000119537	KDSR	FALSE
81497	MR-IVW LD	GCST90200283	3-ureidopropionate	19496_1_NPL_NPL	19496_1_NPL_NPL	1	0.023337	0.0581445	0.688153	DeCODE	Q9BXD5	Chen et al.	3-ureidopropionate	HMDB0000026	ENSG00000135838	NPL	FALSE
81498	MR-IVW LD	GCST90200283	3-ureidopropionate	19504_22_DTYMK_KTHY	19504_22_DTYMK_KTHY	1	0.0313332	0.0581444	0.589966	DeCODE	P23919	Chen et al.	3-ureidopropionate	HMDB0000026	ENSG00000168393	DTYMK	FALSE
81499	MR-IVW LD	GCST90200283	3-ureidopropionate	19506_6_GLYAT_GLYAT	19506_6_GLYAT_GLYAT	1	0.0573508	0.0581438	0.323956	DeCODE	Q6IB77	Chen et al.	3-ureidopropionate	HMDB0000026	ENSG00000149124	GLYAT	FALSE
81500	MR-IVW LD	GCST90200283	3-ureidopropionate	19518_12_HK3_HXK3	19518_12_HK3_HXK3	1	-0.0325031	0.0581444	0.576157	DeCODE	P52790	Chen et al.	3-ureidopropionate	HMDB0000026	ENSG00000160883	HK3	FALSE
81501	MR-IVW LD	GCST90200283	3-ureidopropionate	2622_18_HMOX2_HO_2	2622_18_HMOX2_HO_2	1	-0.0447545	0.0581441	0.441468	DeCODE	P30519	Chen et al.	3-ureidopropionate	HMDB0000026	ENSG00000103415	HMOX2	FALSE
81502	MR-IVW LD	GCST90200283	3-ureidopropionate	2642_4_PAFAH1B2_PAFAH_beta_subunit	2642_4_PAFAH1B2_PAFAH_beta_subunit	1	0.00106161	0.0581446	0.985433	DeCODE	P68402	Chen et al.	3-ureidopropionate	HMDB0000026	ENSG00000168092	PAFAH1B2	FALSE
81503	MR-IVW LD	GCST90200283	3-ureidopropionate	2870_29_RAC1_RAC1	2870_29_RAC1_RAC1	1	0.00947693	0.0581446	0.870527	DeCODE	P63000	Chen et al.	3-ureidopropionate	HMDB0000026	ENSG00000136238	RAC1	FALSE
81504	MR-IVW LD	GCST90200283	3-ureidopropionate	2943_5_CYP3A4_Cytochrome_P450_3A4	2943_5_CYP3A4_Cytochrome_P450_3A4	1	-0.0322674	0.0581444	0.578927	DeCODE	P08684	Chen et al.	3-ureidopropionate	HMDB0000026	ENSG00000160868	CYP3A4	FALSE
81505	MR-IVW LD	GCST90200283	3-ureidopropionate	2991_9_IL1R1_IL_1_sRI	2991_9_IL1R1_IL_1_sRI	1	-0.0326216	0.0581444	0.574768	DeCODE	P14778	Chen et al.	3-ureidopropionate	HMDB0000026	ENSG00000115594	IL1R1	FALSE
81506	MR-IVW LD	GCST90200283	3-ureidopropionate	2993_1_IL18RAP_IL_18_Rb	2993_1_IL18RAP_IL_18_Rb	1	-0.0342197	0.0581443	0.556177	DeCODE	O95256	Chen et al.	3-ureidopropionate	HMDB0000026	ENSG00000115607	IL18RAP	FALSE
81507	MR-IVW LD	GCST90200283	3-ureidopropionate	2994_71_IL1RL2_IL_1Rrp2	2994_71_IL1RL2_IL_1Rrp2	1	-0.0140361	0.0581446	0.809245	DeCODE	Q9HB29	Chen et al.	3-ureidopropionate	HMDB0000026	ENSG00000115598	IL1RL2	FALSE
81508	MR-IVW LD	GCST90200283	3-ureidopropionate	3182_38_ENTPD1_CD39	3182_38_ENTPD1_CD39	1	-0.0261689	0.0581445	0.652662	DeCODE	P49961	Chen et al.	3-ureidopropionate	HMDB0000026	ENSG00000138185	ENTPD1	FALSE
81509	MR-IVW LD	GCST90200283	3-ureidopropionate	3192_3_CNDP2_Glutamate_carboxypeptidase	3192_3_CNDP2_Glutamate_carboxypeptidase	1	0.00884553	0.0581446	0.879085	DeCODE	Q96KP4	Chen et al.	3-ureidopropionate	HMDB0000026	ENSG00000133313	CNDP2	FALSE
81510	MR-IVW LD	GCST90200283	3-ureidopropionate	3232_28_ACP5_TrATPase	3232_28_ACP5_TrATPase	1	-0.0122754	0.0581446	0.832794	DeCODE	P13686	Chen et al.	3-ureidopropionate	HMDB0000026	ENSG00000102575	ACP5	FALSE
81511	MR-IVW LD	GCST90200283	3-ureidopropionate	3343_1_ACY1_Aminoacylase_1	3343_1_ACY1_Aminoacylase_1	1	0.038262	0.0581443	0.510505	DeCODE	Q03154	Chen et al.	3-ureidopropionate	HMDB0000026	ENSG00000114786	ACY1	FALSE
81512	MR-IVW LD	GCST90200283	3-ureidopropionate	3583_54_ARSA_Arylsulfatase_A	3583_54_ARSA_Arylsulfatase_A	1	-0.0130809	0.0581446	0.822001	DeCODE	P15289	Chen et al.	3-ureidopropionate	HMDB0000026	ENSG00000100299	ARSA	FALSE
81513	MR-IVW LD	GCST90200283	3-ureidopropionate	3761_4_PTGS2_COX_2	3761_4_PTGS2_COX_2	1	-0.0841179	0.0581429	0.147968	DeCODE	P35354	Chen et al.	3-ureidopropionate	HMDB0000026	ENSG00000073756	PTGS2	FALSE
81514	MR-IVW LD	GCST90200283	3-ureidopropionate	3800_71_CKB_CK_BB	3800_71_CKB_CK_BB	1	-0.0886455	0.0581427	0.127354	DeCODE	P12277	Chen et al.	3-ureidopropionate	HMDB0000026	ENSG00000166165	CKB	FALSE
81515	MR-IVW LD	GCST90200283	3-ureidopropionate	3848_14_GAPDH_GAPDH__liver	3848_14_GAPDH_GAPDH__liver	1	0.00724273	0.0581446	0.900869	DeCODE	P04406	Chen et al.	3-ureidopropionate	HMDB0000026	ENSG00000111640	GAPDH	FALSE
81516	MR-IVW LD	GCST90200283	3-ureidopropionate	3890_8_LDHB_LDH_H_1	3890_8_LDHB_LDH_H_1	1	0.0246584	0.0581445	0.671501	DeCODE	P07195	Chen et al.	3-ureidopropionate	HMDB0000026	ENSG00000111716	LDHB	FALSE
81517	MR-IVW LD	GCST90200283	3-ureidopropionate	4234_8_IL1RL1_IL_1_R4	4234_8_IL1RL1_IL_1_R4	1	-0.00623953	0.0581446	0.914543	DeCODE	Q01638	Chen et al.	3-ureidopropionate	HMDB0000026	ENSG00000115602	IL1RL1	FALSE
81518	MR-IVW LD	GCST90200283	3-ureidopropionate	4294_16_SPHK1_Sphingosine_kinase_1	4294_16_SPHK1_Sphingosine_kinase_1	1	0.0202936	0.0581445	0.727075	DeCODE	Q9NYA1	Chen et al.	3-ureidopropionate	HMDB0000026	ENSG00000176170	SPHK1	FALSE
81519	MR-IVW LD	GCST90200283	3-ureidopropionate	4301_58_TK1_Thymidine_kinase	4301_58_TK1_Thymidine_kinase	1	-0.0308211	0.0581444	0.596057	DeCODE	P04183	Chen et al.	3-ureidopropionate	HMDB0000026	ENSG00000167900	TK1	FALSE
81520	MR-IVW LD	GCST90200283	3-ureidopropionate	4435_66_ENPP7_ENPP7	4435_66_ENPP7_ENPP7	1	-0.0218918	0.0581445	0.706541	DeCODE	Q6UWV6	Chen et al.	3-ureidopropionate	HMDB0000026	ENSG00000182156	ENPP7	FALSE
81521	MR-IVW LD	GCST90200283	3-ureidopropionate	4436_1_ENTPD3_ENTP3	4436_1_ENTPD3_ENTP3	1	-0.0324587	0.0581444	0.576678	DeCODE	O75355	Chen et al.	3-ureidopropionate	HMDB0000026	ENSG00000168032	ENTPD3	FALSE
81522	MR-IVW LD	GCST90200283	3-ureidopropionate	4437_56_ENTPD5_ENTP5	4437_56_ENTPD5_ENTP5	1	-0.0189716	0.0581445	0.74421	DeCODE	O75356	Chen et al.	3-ureidopropionate	HMDB0000026	ENSG00000187097	ENTPD5	FALSE
81523	MR-IVW LD	GCST90200283	3-ureidopropionate	4468_21_SPHK2_SPHK2	4468_21_SPHK2_SPHK2	1	-0.0446653	0.0581441	0.442379	DeCODE	Q9NRA0	Chen et al.	3-ureidopropionate	HMDB0000026	ENSG00000063176	SPHK2	FALSE
81524	MR-IVW LD	GCST90200283	3-ureidopropionate	4535_50_BST1_BST1	4535_50_BST1_BST1	1	0.00093918	0.0581446	0.987113	DeCODE	Q10588	Chen et al.	3-ureidopropionate	HMDB0000026	ENSG00000109743	BST1	FALSE
81525	MR-IVW LD	GCST90200283	3-ureidopropionate	4559_64_KYNU_KYNU	4559_64_KYNU_KYNU	1	-0.0247982	0.0581445	0.669749	DeCODE	Q16719	Chen et al.	3-ureidopropionate	HMDB0000026	ENSG00000115919	KYNU	FALSE
81526	MR-IVW LD	GCST90200283	3-ureidopropionate	4965_27_ATP5B_ATP_synthase_beta_chain	4965_27_ATP5B_ATP_synthase_beta_chain	1	-0.00760259	0.0581446	0.895971	DeCODE	P06576	Chen et al.	3-ureidopropionate	HMDB0000026	ENSG00000110955	ATP5B	FALSE
81527	MR-IVW LD	GCST90200283	3-ureidopropionate	5011_11_NAMPT_PBEF	5011_11_NAMPT_PBEF	1	0.0272575	0.0581444	0.639221	DeCODE	P43490	Chen et al.	3-ureidopropionate	HMDB0000026	ENSG00000105835	NAMPT	FALSE
81528	MR-IVW LD	GCST90200283	3-ureidopropionate	5015_15_PLA2G7_PAFAH	5015_15_PLA2G7_PAFAH	1	-0.0513216	0.058144	0.377418	DeCODE	Q13093	Chen et al.	3-ureidopropionate	HMDB0000026	ENSG00000146070	PLA2G7	FALSE
81529	MR-IVW LD	GCST90200283	3-ureidopropionate	5020_50_PGK1_phosphoglycerate_kinase_1	5020_50_PGK1_phosphoglycerate_kinase_1	1	-0.0290864	0.0581444	0.616903	DeCODE	P00558	Chen et al.	3-ureidopropionate	HMDB0000026	ENSG00000102144	PGK1	FALSE
81530	MR-IVW LD	GCST90200283	3-ureidopropionate	5030_52_SIRT2_SIRT2	5030_52_SIRT2_SIRT2	1	-0.00583708	0.0581446	0.920035	DeCODE	Q8IXJ6	Chen et al.	3-ureidopropionate	HMDB0000026	ENSG00000068903	SIRT2	FALSE
81531	MR-IVW LD	GCST90200283	3-ureidopropionate	5082_51_IL1RAPL2_IL_1_sR9	5082_51_IL1RAPL2_IL_1_sR9	1	-0.0741848	0.0581433	0.201992	DeCODE	Q9NP60	Chen et al.	3-ureidopropionate	HMDB0000026	ENSG00000189108	IL1RAPL2	FALSE
81532	MR-IVW LD	GCST90200283	3-ureidopropionate	5229_90_IMPDH1_IMDH1	5229_90_IMPDH1_IMDH1	1	-0.000661637	0.0581446	0.990921	DeCODE	P20839	Chen et al.	3-ureidopropionate	HMDB0000026	ENSG00000106348	IMPDH1	FALSE
81533	MR-IVW LD	GCST90200283	3-ureidopropionate	5250_53_IMPDH2_IMDH2	5250_53_IMPDH2_IMDH2	1	-0.0431443	0.0581442	0.458073	DeCODE	P12268	Chen et al.	3-ureidopropionate	HMDB0000026	ENSG00000178035	IMPDH2	FALSE
81534	MR-IVW LD	GCST90200283	3-ureidopropionate	5456_59_CNDP1_CNDP1	5456_59_CNDP1_CNDP1	1	0.0139352	0.0581446	0.81059	DeCODE	Q96KN2	Chen et al.	3-ureidopropionate	HMDB0000026	ENSG00000150656	CNDP1	FALSE
81535	MR-IVW LD	GCST90200283	3-ureidopropionate	5478_50_FOLH1_PSMA	5478_50_FOLH1_PSMA	1	0.0258575	0.0581445	0.656528	DeCODE	Q04609	Chen et al.	3-ureidopropionate	HMDB0000026	ENSG00000086205	FOLH1	FALSE
81536	MR-IVW LD	GCST90200283	3-ureidopropionate	5620_13_PAM_AMD	5620_13_PAM_AMD	1	0.036664	0.0581443	0.528322	DeCODE	P19021	Chen et al.	3-ureidopropionate	HMDB0000026	ENSG00000145730	PAM	FALSE
81537	MR-IVW LD	GCST90200283	3-ureidopropionate	5742_14_ACP6_PPA6	5742_14_ACP6_PPA6	1	0.0528369	0.0581439	0.363495	DeCODE	Q9NPH0	Chen et al.	3-ureidopropionate	HMDB0000026	ENSG00000162836	ACP6	FALSE
81538	MR-IVW LD	GCST90200283	3-ureidopropionate	5843_60_EHMT2_NG36	5843_60_EHMT2_NG36	1	-0.056729	0.0581438	0.329229	DeCODE	Q96KQ7	Chen et al.	3-ureidopropionate	HMDB0000026	ENSG00000204371	EHMT2	FALSE
81539	MR-IVW LD	GCST90200283	3-ureidopropionate	5867_60_ARG1_ARGI1	5867_60_ARG1_ARGI1	1	-0.0573668	0.0581438	0.323821	DeCODE	P05089	Chen et al.	3-ureidopropionate	HMDB0000026	ENSG00000118520	ARG1	FALSE
81540	MR-IVW LD	GCST90200283	3-ureidopropionate	5909_51_NME1_Nucleoside_diphosphate_kinase_A	5909_51_NME1_Nucleoside_diphosphate_kinase_A	1	-0.0404834	0.0581442	0.486268	DeCODE	P15531	Chen et al.	3-ureidopropionate	HMDB0000026	ENSG00000239672	NME1	FALSE
81541	MR-IVW LD	GCST90200283	3-ureidopropionate	6077_63_CECR1_CECR1	6077_63_CECR1_CECR1	1	0.0526513	0.058144	0.365183	DeCODE	Q9NZK5	Chen et al.	3-ureidopropionate	HMDB0000026	ENSG00000093072	CECR1	FALSE
81542	MR-IVW LD	GCST90200283	3-ureidopropionate	6221_1_ADPGK_ADPGK	6221_1_ADPGK_ADPGK	1	-0.0135071	0.0581446	0.816303	DeCODE	Q9BRR6	Chen et al.	3-ureidopropionate	HMDB0000026	ENSG00000159322	ADPGK	FALSE
81543	MR-IVW LD	GCST90200283	3-ureidopropionate	6431_68_PCYOX1_PCYOX	6431_68_PCYOX1_PCYOX	1	0.00469395	0.0581446	0.935658	DeCODE	Q9UHG3	Chen et al.	3-ureidopropionate	HMDB0000026	ENSG00000116005	PCYOX1	FALSE
81544	MR-IVW LD	GCST90200283	3-ureidopropionate	6434_18_AOC2_Amine_oxidase	6434_18_AOC2_Amine_oxidase	1	-0.0404137	0.0581442	0.487018	DeCODE	O75106	Chen et al.	3-ureidopropionate	HMDB0000026	ENSG00000131480	AOC2	FALSE
81545	MR-IVW LD	GCST90200283	3-ureidopropionate	6480_1_CANT1_CANT1	6480_1_CANT1_CANT1	1	-0.0171391	0.0581446	0.768171	DeCODE	Q8WVQ1	Chen et al.	3-ureidopropionate	HMDB0000026	ENSG00000171302	CANT1	FALSE
81546	MR-IVW LD	GCST90200283	3-ureidopropionate	6706_18_ALPPL2_PPBN	6706_18_ALPPL2_PPBN	1	0.0712909	0.0581434	0.220152	DeCODE	P10696	Chen et al.	3-ureidopropionate	HMDB0000026	ENSG00000163286	ALPPL2	FALSE
81547	MR-IVW LD	GCST90200283	3-ureidopropionate	6715_63_ALPPL2_PPBN	6715_63_ALPPL2_PPBN	1	-0.0415879	0.0581442	0.474452	DeCODE	P10696	Chen et al.	3-ureidopropionate	HMDB0000026	ENSG00000163286	ALPPL2	FALSE
81548	MR-IVW LD	GCST90200283	3-ureidopropionate	6923_1_PLOD2_PLOD2	6923_1_PLOD2_PLOD2	1	0.0348809	0.0581443	0.548572	DeCODE	O00469	Chen et al.	3-ureidopropionate	HMDB0000026	ENSG00000152952	PLOD2	FALSE
81549	MR-IVW LD	GCST90200283	3-ureidopropionate	6998_106_ASPH_HAAH	6998_106_ASPH_HAAH	1	-0.100059	0.0581422	0.0852624	DeCODE	Q12797	Chen et al.	3-ureidopropionate	HMDB0000026	ENSG00000198363	ASPH	FALSE
81550	MR-IVW LD	GCST90200283	3-ureidopropionate	7137_8_MSRA_MSRA	7137_8_MSRA_MSRA	1	-0.00394629	0.0581446	0.945889	DeCODE	Q9UJ68	Chen et al.	3-ureidopropionate	HMDB0000026	ENSG00000175806	MSRA	FALSE
81551	MR-IVW LD	GCST90200283	3-ureidopropionate	7206_20_FBP1_F16P1	7206_20_FBP1_F16P1	1	-0.00861721	0.0581446	0.882183	DeCODE	P09467	Chen et al.	3-ureidopropionate	HMDB0000026	ENSG00000165140	FBP1	FALSE
81552	MR-IVW LD	GCST90200283	3-ureidopropionate	7267_2_SPTLC2_LCB2	7267_2_SPTLC2_LCB2	1	-0.064323	0.0581436	0.268607	DeCODE	O15270	Chen et al.	3-ureidopropionate	HMDB0000026	ENSG00000100596	SPTLC2	FALSE
81553	MR-IVW LD	GCST90200283	3-ureidopropionate	7761_125_CHKB_CHKB	7761_125_CHKB_CHKB	1	-0.0415162	0.0581442	0.475214	DeCODE	Q9Y259	Chen et al.	3-ureidopropionate	HMDB0000026	ENSG00000100288	CHKB	FALSE
81554	MR-IVW LD	GCST90200283	3-ureidopropionate	7824_88_MSRB3_MSRB3	7824_88_MSRB3_MSRB3	1	-0.111939	0.0581416	0.0541939	DeCODE	Q8IXL7	Chen et al.	3-ureidopropionate	HMDB0000026	ENSG00000174099	MSRB3	FALSE
81555	MR-IVW LD	GCST90200283	3-ureidopropionate	7825_7_ABHD12_ABD12	7825_7_ABHD12_ABD12	1	-0.097194	0.0581423	0.094592	DeCODE	Q8N2K0	Chen et al.	3-ureidopropionate	HMDB0000026	ENSG00000100997	ABHD12	FALSE
81556	MR-IVW LD	GCST90200283	3-ureidopropionate	7879_12_CYP3A4_Cytochrome_P450_3A4	7879_12_CYP3A4_Cytochrome_P450_3A4	1	-0.0588044	0.0581438	0.311843	DeCODE	P08684	Chen et al.	3-ureidopropionate	HMDB0000026	ENSG00000160868	CYP3A4	FALSE
81557	MR-IVW LD	GCST90200283	3-ureidopropionate	7886_26_SPTLC1_SPTC1	7886_26_SPTLC1_SPTC1	1	0.000863705	0.0581446	0.988148	DeCODE	O15269	Chen et al.	3-ureidopropionate	HMDB0000026	ENSG00000090054	SPTLC1	FALSE
81558	MR-IVW LD	GCST90200283	3-ureidopropionate	7986_98_NAALAD2_NALD2	7986_98_NAALAD2_NALD2	1	0.00708024	0.0582704	0.90329	DeCODE	Q9Y3Q0	Chen et al.	3-ureidopropionate	HMDB0000026	ENSG00000077616	NAALAD2	FALSE
81559	MR-IVW LD	GCST90200283	3-ureidopropionate	7999_23_ENTPD1_CD39	7999_23_ENTPD1_CD39	1	-0.0189145	0.0581445	0.744953	DeCODE	P49961	Chen et al.	3-ureidopropionate	HMDB0000026	ENSG00000138185	ENTPD1	FALSE
81560	MR-IVW LD	GCST90200283	3-ureidopropionate	8004_15_GAPDHS_G3PT	8004_15_GAPDHS_G3PT	1	0.0170143	0.0581446	0.769812	DeCODE	O14556	Chen et al.	3-ureidopropionate	HMDB0000026	ENSG00000105679	GAPDHS	FALSE
81561	MR-IVW LD	GCST90200283	3-ureidopropionate	8011_96_PAPL_PAPL	8011_96_PAPL_PAPL	1	-0.10744	0.0581418	0.0646176	DeCODE	Q6ZNF0	Chen et al.	3-ureidopropionate	HMDB0000026	ENSG00000183760	ACP7	FALSE
81562	MR-IVW LD	GCST90200283	3-ureidopropionate	8269_327_ARSK_ARSK	8269_327_ARSK_ARSK	1	0.0166839	0.0582704	0.774634	DeCODE	Q6UWY0	Chen et al.	3-ureidopropionate	HMDB0000026	ENSG00000164291	ARSK	FALSE
81563	MR-IVW LD	GCST90200283	3-ureidopropionate	8325_37_ADH4_ADH4	8325_37_ADH4_ADH4	1	-0.00506928	0.0581446	0.930525	DeCODE	P08319	Chen et al.	3-ureidopropionate	HMDB0000026	ENSG00000198099	ADH4	FALSE
81564	MR-IVW LD	GCST90200283	3-ureidopropionate	8328_9_ETNK1_EKI1	8328_9_ETNK1_EKI1	1	-0.0851404	0.0581429	0.143104	DeCODE	Q9HBU6	Chen et al.	3-ureidopropionate	HMDB0000026	ENSG00000139163	ETNK1	FALSE
81565	MR-IVW LD	GCST90200283	3-ureidopropionate	8396_42_FAAH2_FAAH2	8396_42_FAAH2_FAAH2	1	-0.116993	0.0581413	0.0441961	DeCODE	Q6GMR7	Chen et al.	3-ureidopropionate	HMDB0000026	ENSG00000165591	FAAH2	FALSE
81566	MR-IVW LD	GCST90200283	3-ureidopropionate	8569_147_ARL8B_ARL8B	8569_147_ARL8B_ARL8B	1	-0.043005	0.0581442	0.459527	DeCODE	Q9NVJ2	Chen et al.	3-ureidopropionate	HMDB0000026	ENSG00000134108	ARL8B	FALSE
81567	MR-IVW LD	GCST90200283	3-ureidopropionate	8932_1_ENTPD6_ENTP6	8932_1_ENTPD6_ENTP6	1	-0.0439449	0.0581442	0.449774	DeCODE	O75354	Chen et al.	3-ureidopropionate	HMDB0000026	ENSG00000197586	ENTPD6	FALSE
81568	MR-IVW LD	GCST90200283	3-ureidopropionate	9000_177_SLC3A1_SLC31	9000_177_SLC3A1_SLC31	1	-0.0208455	0.0581445	0.719961	DeCODE	Q07837	Chen et al.	3-ureidopropionate	HMDB0000026	ENSG00000138079	SLC3A1	FALSE
81569	MR-IVW LD	GCST90200283	3-ureidopropionate	9045_3_SLC27A2_S27A2	9045_3_SLC27A2_S27A2	1	-0.0438107	0.0581442	0.451159	DeCODE	O14975	Chen et al.	3-ureidopropionate	HMDB0000026	ENSG00000140284	SLC27A2	FALSE
81570	MR-IVW LD	GCST90200283	3-ureidopropionate	9231_23_IMPAD1_IMPA3	9231_23_IMPAD1_IMPA3	1	-0.0968683	0.0581423	0.0957026	DeCODE	Q9NX62	Chen et al.	3-ureidopropionate	HMDB0000026	ENSG00000104331	IMPAD1	FALSE
81571	MR-IVW LD	GCST90200283	3-ureidopropionate	9237_54_ACP2_Lysosomal_acid_phosphatase	9237_54_ACP2_Lysosomal_acid_phosphatase	1	-0.00403689	0.0581446	0.944649	DeCODE	P11117	Chen et al.	3-ureidopropionate	HMDB0000026	ENSG00000134575	ACP2	FALSE
81572	MR-IVW LD	GCST90200283	3-ureidopropionate	9244_27_PPT1_PPT1	9244_27_PPT1_PPT1	1	0.015769	0.0581446	0.786235	DeCODE	P50897	Chen et al.	3-ureidopropionate	HMDB0000026	ENSG00000131238	PPT1	FALSE
81573	MR-IVW LD	GCST90200283	3-ureidopropionate	9385_4_GAA_GAA	9385_4_GAA_GAA	1	0.0596526	0.0581438	0.304915	DeCODE	P10253	Chen et al.	3-ureidopropionate	HMDB0000026	ENSG00000171298	GAA	FALSE
81574	MR-IVW LD	GCST90200283	3-ureidopropionate	9482_110_NUDT9_NUDT9	9482_110_NUDT9_NUDT9	1	-0.0139369	0.0581446	0.810568	DeCODE	Q9BW91	Chen et al.	3-ureidopropionate	HMDB0000026	ENSG00000170502	NUDT9	FALSE
81575	MR-IVW LD	GCST90200283	3-ureidopropionate	9504_19_RAB27A_RB27A	9504_19_RAB27A_RB27A	1	-0.00689816	0.0581446	0.905562	DeCODE	P51159	Chen et al.	3-ureidopropionate	HMDB0000026	ENSG00000069974	RAB27A	FALSE
81576	MR-IVW LD	GCST90200283	3-ureidopropionate	9518_95_PLA1A_PLA1A	9518_95_PLA1A_PLA1A	1	0.0165306	0.0581446	0.776179	DeCODE	Q53H76	Chen et al.	3-ureidopropionate	HMDB0000026	ENSG00000144837	PLA1A	FALSE
81577	MR-IVW LD	GCST90200283	3-ureidopropionate	9759_13_IDO1_INDO	9759_13_IDO1_INDO	1	-0.0942377	0.0581425	0.105059	DeCODE	P14902	Chen et al.	3-ureidopropionate	HMDB0000026	ENSG00000131203	IDO1	FALSE
81578	MR-IVW LD	GCST90200283	3-ureidopropionate	9828_86_LDHC_LDHC	9828_86_LDHC_LDHC	1	-0.0139647	0.0581446	0.810197	DeCODE	P07864	Chen et al.	3-ureidopropionate	HMDB0000026	ENSG00000166796	LDHC	FALSE
81579	MR-IVW LD	GCST90200283	3-ureidopropionate	9834_62_ADH1B_ADH1B	9834_62_ADH1B_ADH1B	1	-0.0237567	0.0581445	0.682848	DeCODE	P00325	Chen et al.	3-ureidopropionate	HMDB0000026	ENSG00000196616	ADH1B	FALSE
81580	MR-IVW LD	GCST90200283	3-ureidopropionate	9840_2_CDC42_Cdc42Hs	9840_2_CDC42_Cdc42Hs	1	0.0327133	0.0581444	0.573692	DeCODE	P60953	Chen et al.	3-ureidopropionate	HMDB0000026	ENSG00000070831	CDC42	FALSE
81581	MR-IVW LD	GCST90200283	3-ureidopropionate	9855_10_RHOA_Rho_A	9855_10_RHOA_Rho_A	1	0.0137818	0.0581446	0.812637	DeCODE	P61586	Chen et al.	3-ureidopropionate	HMDB0000026	ENSG00000067560	RHOA	FALSE
81582	MR-IVW LD	GCST90200283	3-ureidopropionate	9856_22_DHPS_DHYS	9856_22_DHPS_DHYS	1	-0.000608017	0.0581446	0.991657	DeCODE	P49366	Chen et al.	3-ureidopropionate	HMDB0000026	ENSG00000095059	DHPS	FALSE
81583	MR-IVW LD	GCST90200283	3-ureidopropionate	9859_180_SAT1_SSAT_1	9859_180_SAT1_SSAT_1	1	-0.0565949	0.0581438	0.330374	DeCODE	P21673	Chen et al.	3-ureidopropionate	HMDB0000026	ENSG00000130066	SAT1	FALSE
81584	MR-IVW LD	GCST90200283	3-ureidopropionate	9867_23_FBP2_F16P2	9867_23_FBP2_F16P2	1	-0.0470597	0.0581441	0.418306	DeCODE	O00757	Chen et al.	3-ureidopropionate	HMDB0000026	ENSG00000130957	FBP2	FALSE
81585	MR-IVW LD	GCST90200283	3-ureidopropionate	9870_17_WARS_SYWC	9870_17_WARS_SYWC	1	0.0188804	0.0581445	0.745397	DeCODE	P23381	Chen et al.	3-ureidopropionate	HMDB0000026	ENSG00000140105	WARS	FALSE
81586	MR-IVW LD	GCST90200283	3-ureidopropionate	9880_33_TDO2_T23O	9880_33_TDO2_T23O	1	-0.0335005	0.0581444	0.564506	DeCODE	P48775	Chen et al.	3-ureidopropionate	HMDB0000026	ENSG00000151790	TDO2	FALSE
81587	MR-IVW LD	GCST90200283	3-ureidopropionate	9885_41_RAP2A_RAP2A	9885_41_RAP2A_RAP2A	1	0.0545468	0.0581439	0.348176	DeCODE	P10114	Chen et al.	3-ureidopropionate	HMDB0000026	ENSG00000125249	RAP2A	FALSE
81588	MR-IVW LD	GCST90200283	3-ureidopropionate	9910_9_MTAP_MTAP	9910_9_MTAP_MTAP	1	-0.0526447	0.058144	0.365243	DeCODE	Q13126	Chen et al.	3-ureidopropionate	HMDB0000026	ENSG00000099810	MTAP	FALSE
81592	MR-IVW LD	GCST90200283	3-ureidopropionate	ACADM:P11310:OID31277:v1:Oncology_II	ACADM:P11310:OID31277:v1:Oncology_II	1	0.0407613	0.0598918	0.496136	PPP	P11310	Chen et al.	3-ureidopropionate	HMDB0000026	ENSG00000117054	ACADM	FALSE
81593	MR-IVW LD	GCST90200283	3-ureidopropionate	ACHE:P22303:OID30585:v1:Inflammation_II	ACHE:P22303:OID30585:v1:Inflammation_II	1	-0.0478575	0.0600251	0.425282	PPP	P22303	Chen et al.	3-ureidopropionate	HMDB0000026	ENSG00000087085	ACHE	FALSE
81595	MR-IVW LD	GCST90200283	3-ureidopropionate	ACOT13:Q9NPJ3:OID31522:v1:Oncology_II	ACOT13:Q9NPJ3:OID31522:v1:Oncology_II	1	-0.0017449	0.0594824	0.976598	PPP	Q9NPJ3	Chen et al.	3-ureidopropionate	HMDB0000026	ENSG00000112304	ACOT13	FALSE
81596	MR-IVW LD	GCST90200283	3-ureidopropionate	ACOX1:Q15067:OID20124:v1:Cardiometabolic	ACOX1:Q15067:OID20124:v1:Cardiometabolic	1	0.0310092	0.059573	0.602698	PPP	Q15067	Chen et al.	3-ureidopropionate	HMDB0000026	ENSG00000161533	ACOX1	FALSE
81599	MR-IVW LD	GCST90200283	3-ureidopropionate	ACP5:P13686:OID20314:v1:Cardiometabolic	ACP5:P13686:OID20314:v1:Cardiometabolic	1	0.0101735	0.0593945	0.863999	PPP	P13686	Chen et al.	3-ureidopropionate	HMDB0000026	ENSG00000102575	ACP5	FALSE
81600	MR-IVW LD	GCST90200283	3-ureidopropionate	ACP6:Q9NPH0:OID21432:v1:Oncology	ACP6:Q9NPH0:OID21432:v1:Oncology	1	-0.0920071	0.0593837	0.121294	PPP	Q9NPH0	Chen et al.	3-ureidopropionate	HMDB0000026	ENSG00000162836	ACP6	FALSE
81601	MR-IVW LD	GCST90200283	3-ureidopropionate	ACY1:Q03154:OID20137:v1:Cardiometabolic	ACY1:Q03154:OID20137:v1:Cardiometabolic	1	0.0065485	0.0595732	0.91247	PPP	Q03154	Chen et al.	3-ureidopropionate	HMDB0000026	ENSG00000114786	ACY1	FALSE
81602	MR-IVW LD	GCST90200283	3-ureidopropionate	ACYP1:P07311:OID30642:v1:Inflammation_II	ACYP1:P07311:OID30642:v1:Inflammation_II	1	-0.0375934	0.0601423	0.531922	PPP	P07311	Chen et al.	3-ureidopropionate	HMDB0000026	ENSG00000119640	ACYP1	FALSE
81604	MR-IVW LD	GCST90200283	3-ureidopropionate	ADA2:Q9NZK5:OID20394:v1:Cardiometabolic	ADA2:Q9NZK5:OID20394:v1:Cardiometabolic	1	-0.0919355	0.0598229	0.124344	PPP	Q9NZK5	Chen et al.	3-ureidopropionate	HMDB0000026	ENSG00000093072	CECR1	FALSE
81605	MR-IVW LD	GCST90200283	3-ureidopropionate	ADA:P00813:OID20645:v1:Inflammation	ADA:P00813:OID20645:v1:Inflammation	1	-0.0202206	0.0592609	0.732943	PPP	P00813	Chen et al.	3-ureidopropionate	HMDB0000026	ENSG00000196839	ADA	FALSE
81607	MR-IVW LD	GCST90200283	3-ureidopropionate	ADH1B:P00325:OID30612:v1:Inflammation_II	ADH1B:P00325:OID30612:v1:Inflammation_II	1	-0.0391409	0.0600253	0.514354	PPP	P00325	Chen et al.	3-ureidopropionate	HMDB0000026	ENSG00000196616	ADH1B	FALSE
81609	MR-IVW LD	GCST90200283	3-ureidopropionate	ADH4:P08319:OID20117:v1:Cardiometabolic	ADH4:P08319:OID20117:v1:Cardiometabolic	1	-0.0263349	0.0601561	0.661549	PPP	P08319	Chen et al.	3-ureidopropionate	HMDB0000026	ENSG00000198099	ADH4	FALSE
81613	MR-IVW LD	GCST90200283	3-ureidopropionate	AHCY:P23526:OID20199:v1:Cardiometabolic	AHCY:P23526:OID20199:v1:Cardiometabolic	1	0.0118472	0.0595732	0.842366	PPP	P23526	Chen et al.	3-ureidopropionate	HMDB0000026	ENSG00000101444	AHCY	FALSE
81614	MR-IVW LD	GCST90200283	3-ureidopropionate	AK2:P54819:OID31142:v1:Neurology_II	AK2:P54819:OID31142:v1:Neurology_II	1	0.0133363	0.0594322	0.82245	PPP	P54819	Chen et al.	3-ureidopropionate	HMDB0000026	ENSG00000004455	AK2	FALSE
81615	MR-IVW LD	GCST90200283	3-ureidopropionate	ALDH5A1:P51649:OID31047:v1:Neurology_II	ALDH5A1:P51649:OID31047:v1:Neurology_II	1	0.0623478	0.0594129	0.293995	PPP	P51649	Chen et al.	3-ureidopropionate	HMDB0000026	ENSG00000112294	ALDH5A1	FALSE
81619	MR-IVW LD	GCST90200283	3-ureidopropionate	ALPI:P09923:OID30497:v1:Inflammation_II	ALPI:P09923:OID30497:v1:Inflammation_II	1	-0.0155055	0.0602128	0.796784	PPP	P09923	Chen et al.	3-ureidopropionate	HMDB0000026	ENSG00000163295	ALPI	FALSE
81620	MR-IVW LD	GCST90200283	3-ureidopropionate	ALPP:P05187:OID21383:v1:Oncology	ALPP:P05187:OID21383:v1:Oncology	1	-0.0547324	0.0597144	0.359369	PPP	P05187	Chen et al.	3-ureidopropionate	HMDB0000026	ENSG00000163283	ALPP	FALSE
81621	MR-IVW LD	GCST90200283	3-ureidopropionate	AMDHD2:Q9Y303:OID30366:v1:Cardiometabolic_II	AMDHD2:Q9Y303:OID30366:v1:Cardiometabolic_II	1	0.0869998	0.0593682	0.142804	PPP	Q9Y303	Chen et al.	3-ureidopropionate	HMDB0000026	ENSG00000162066	AMDHD2	FALSE
81622	MR-IVW LD	GCST90200283	3-ureidopropionate	AMPD3:Q01432:OID31139:v1:Neurology_II	AMPD3:Q01432:OID31139:v1:Neurology_II	1	-0.056893	0.0594315	0.338422	PPP	Q01432	Chen et al.	3-ureidopropionate	HMDB0000026	ENSG00000133805	AMPD3	FALSE
81623	MR-IVW LD	GCST90200283	3-ureidopropionate	AMY1A_AMY1B_AMY1C:P0DUB6_P0DTE7_P0DTE8:OID30707:v1:Inflammation_II	AMY1A_AMY1B_AMY1C:P0DUB6_P0DTE7_P0DTE8:OID30707:v1:Inflammation_II	1	0.00872789	0.0613169	0.886811	PPP	P0DUB6_P0DTE7_P0DTE8	Chen et al.	3-ureidopropionate	HMDB0000026	ENSG00000187733	AMY1C	FALSE
81624	MR-IVW LD	GCST90200283	3-ureidopropionate	AMY2A:P04746:OID20333:v1:Cardiometabolic	AMY2A:P04746:OID20333:v1:Cardiometabolic	1	-0.0143767	0.0610325	0.813776	PPP	P04746	Chen et al.	3-ureidopropionate	HMDB0000026	ENSG00000243480	AMY2A	FALSE
81625	MR-IVW LD	GCST90200283	3-ureidopropionate	AMY2B:P19961:OID20340:v1:Cardiometabolic	AMY2B:P19961:OID20340:v1:Cardiometabolic	1	-0.0523451	0.0620642	0.399004	PPP	P19961	Chen et al.	3-ureidopropionate	HMDB0000026	ENSG00000240038	AMY2B	FALSE
81626	MR-IVW LD	GCST90200283	3-ureidopropionate	ANPEP:P15144:OID20350:v1:Cardiometabolic	ANPEP:P15144:OID20350:v1:Cardiometabolic	1	-0.087867	0.0595254	0.13991	PPP	P15144	Chen et al.	3-ureidopropionate	HMDB0000026	ENSG00000166825	ANPEP	FALSE
81628	MR-IVW LD	GCST90200283	3-ureidopropionate	AOC3:Q16853:OID20389:v1:Cardiometabolic	AOC3:Q16853:OID20389:v1:Cardiometabolic	1	-0.0499066	0.0594703	0.401365	PPP	Q16853	Chen et al.	3-ureidopropionate	HMDB0000026	ENSG00000131471	AOC3	FALSE
81630	MR-IVW LD	GCST90200283	3-ureidopropionate	ARF6:P62330:OID31523:v1:Oncology_II	ARF6:P62330:OID31523:v1:Oncology_II	1	-0.0362839	0.0594821	0.541864	PPP	P62330	Chen et al.	3-ureidopropionate	HMDB0000026	ENSG00000165527	ARF6	FALSE
81631	MR-IVW LD	GCST90200283	3-ureidopropionate	ARG1:P05089:OID21445:v1:Oncology	ARG1:P05089:OID21445:v1:Oncology	1	0.0258817	0.0597846	0.665076	PPP	P05089	Chen et al.	3-ureidopropionate	HMDB0000026	ENSG00000118520	ARG1	FALSE
81632	MR-IVW LD	GCST90200283	3-ureidopropionate	ARG2:P78540:OID31339:v1:Oncology_II	ARG2:P78540:OID31339:v1:Oncology_II	1	0.00612529	0.0594991	0.918005	PPP	P78540	Chen et al.	3-ureidopropionate	HMDB0000026	ENSG00000081181	ARG2	FALSE
81634	MR-IVW LD	GCST90200283	3-ureidopropionate	ARSA:P15289:OID21138:v1:Neurology	ARSA:P15289:OID21138:v1:Neurology	1	0.0295598	0.0595783	0.619788	PPP	P15289	Chen et al.	3-ureidopropionate	HMDB0000026	ENSG00000100299	ARSA	FALSE
81638	MR-IVW LD	GCST90200283	3-ureidopropionate	ASS1:P00966:OID30170:v1:Cardiometabolic_II	ASS1:P00966:OID30170:v1:Cardiometabolic_II	1	0.00292831	0.0603218	0.961282	PPP	P00966	Chen et al.	3-ureidopropionate	HMDB0000026	ENSG00000130707	ASS1	FALSE
81640	MR-IVW LD	GCST90200283	3-ureidopropionate	BCAT1:P54687:OID30312:v1:Cardiometabolic_II	BCAT1:P54687:OID30312:v1:Cardiometabolic_II	1	0.00195903	0.0593543	0.97367	PPP	P54687	Chen et al.	3-ureidopropionate	HMDB0000026	ENSG00000060982	BCAT1	FALSE
81641	MR-IVW LD	GCST90200283	3-ureidopropionate	BCAT2:O15382:OID30844:v1:Neurology_II	BCAT2:O15382:OID30844:v1:Neurology_II	1	0.104319	0.0603144	0.0837044	PPP	O15382	Chen et al.	3-ureidopropionate	HMDB0000026	ENSG00000105552	BCAT2	FALSE
81642	MR-IVW LD	GCST90200283	3-ureidopropionate	BCHE:P06276:OID30717:v1:Inflammation_II	BCHE:P06276:OID30717:v1:Inflammation_II	1	-0.058031	0.0598699	0.332403	PPP	P06276	Chen et al.	3-ureidopropionate	HMDB0000026	ENSG00000114200	BCHE	FALSE
81643	MR-IVW LD	GCST90200283	3-ureidopropionate	BHMT2:Q9H2M3:OID30051:v1:Cardiometabolic_II	BHMT2:Q9H2M3:OID30051:v1:Cardiometabolic_II	1	0.0175141	0.0603217	0.771552	PPP	Q9H2M3	Chen et al.	3-ureidopropionate	HMDB0000026	ENSG00000132840	BHMT2	FALSE
81645	MR-IVW LD	GCST90200283	3-ureidopropionate	BLVRB:P30043:OID21141:v1:Neurology	BLVRB:P30043:OID21141:v1:Neurology	1	-0.0330026	0.0595783	0.579621	PPP	P30043	Chen et al.	3-ureidopropionate	HMDB0000026	ENSG00000090013	BLVRB	FALSE
81647	MR-IVW LD	GCST90200283	3-ureidopropionate	BST1:Q10588:OID21051:v1:Neurology	BST1:Q10588:OID21051:v1:Neurology	1	0.000928404	0.0593368	0.987517	PPP	Q10588	Chen et al.	3-ureidopropionate	HMDB0000026	ENSG00000109743	BST1	FALSE
81649	MR-IVW LD	GCST90200283	3-ureidopropionate	CANT1:Q8WVQ1:OID20181:v1:Cardiometabolic	CANT1:Q8WVQ1:OID20181:v1:Cardiometabolic	1	0.0429997	0.0595728	0.470416	PPP	Q8WVQ1	Chen et al.	3-ureidopropionate	HMDB0000026	ENSG00000171302	CANT1	FALSE
81652	MR-IVW LD	GCST90200283	3-ureidopropionate	CBS:P35520:OID30200:v1:Cardiometabolic_II	CBS:P35520:OID30200:v1:Cardiometabolic_II	1	-0.0149201	0.0601572	0.80412	PPP	P35520	Chen et al.	3-ureidopropionate	HMDB0000026	ENSG00000160200	CBS	FALSE
81653	MR-IVW LD	GCST90200283	3-ureidopropionate	CDA:P32320:OID30345:v1:Cardiometabolic_II	CDA:P32320:OID30345:v1:Cardiometabolic_II	1	0.0553959	0.059414	0.351145	PPP	P32320	Chen et al.	3-ureidopropionate	HMDB0000026	ENSG00000158825	CDA	FALSE
81657	MR-IVW LD	GCST90200283	3-ureidopropionate	CES1:P23141:OID20244:v1:Cardiometabolic	CES1:P23141:OID20244:v1:Cardiometabolic	1	0.0476703	0.0594959	0.422994	PPP	P23141	Chen et al.	3-ureidopropionate	HMDB0000026	ENSG00000198848	CES1	FALSE
81658	MR-IVW LD	GCST90200283	3-ureidopropionate	CES2:O00748:OID21366:v1:Oncology	CES2:O00748:OID21366:v1:Oncology	1	0.0437164	0.0597147	0.464115	PPP	O00748	Chen et al.	3-ureidopropionate	HMDB0000026	ENSG00000172831	CES2	FALSE
81659	MR-IVW LD	GCST90200283	3-ureidopropionate	CHAC2:Q8WUX2:OID21230:v1:Oncology	CHAC2:Q8WUX2:OID21230:v1:Oncology	1	-0.0182196	0.0602804	0.762463	PPP	Q8WUX2	Chen et al.	3-ureidopropionate	HMDB0000026	ENSG00000143942	CHAC2	FALSE
81662	MR-IVW LD	GCST90200283	3-ureidopropionate	CKB:P12277:OID30400:v1:Cardiometabolic_II	CKB:P12277:OID30400:v1:Cardiometabolic_II	1	-0.163792	0.0593634	0.00579535	PPP	P12277	Chen et al.	3-ureidopropionate	HMDB0000026	ENSG00000166165	CKB	FALSE
81664	MR-IVW LD	GCST90200283	3-ureidopropionate	CKMT1A_CKMT1B:P12532:OID20721:v1:Inflammation	CKMT1A_CKMT1B:P12532:OID20721:v1:Inflammation	1	-0.116899	0.059718	0.0502872	PPP	P12532	Chen et al.	3-ureidopropionate	HMDB0000026	ENSG00000237289	CKMT1A	FALSE
81665	MR-IVW LD	GCST90200283	3-ureidopropionate	CNDP1:Q96KN2:OID20347:v1:Cardiometabolic	CNDP1:Q96KN2:OID20347:v1:Cardiometabolic	1	0.10916	0.059468	0.066415	PPP	Q96KN2	Chen et al.	3-ureidopropionate	HMDB0000026	ENSG00000150656	CNDP1	FALSE
81667	MR-IVW LD	GCST90200283	3-ureidopropionate	COMT:P21964:OID20086:v1:Cardiometabolic	COMT:P21964:OID20086:v1:Cardiometabolic	1	-0.0217011	0.0603786	0.719283	PPP	P21964	Chen et al.	3-ureidopropionate	HMDB0000026	ENSG00000093010	COMT	FALSE
81670	MR-IVW LD	GCST90200283	3-ureidopropionate	DARS1:P14868:OID20903:v1:Neurology	DARS1:P14868:OID20903:v1:Neurology	1	-0.042873	0.0598559	0.473824	PPP	P14868	Chen et al.	3-ureidopropionate	HMDB0000026	ENSG00000115866	DARS	FALSE
81671	MR-IVW LD	GCST90200283	3-ureidopropionate	DBH:P09172:OID30703:v1:Inflammation_II	DBH:P09172:OID30703:v1:Inflammation_II	1	0.0747502	0.0593757	0.208053	PPP	P09172	Chen et al.	3-ureidopropionate	HMDB0000026	ENSG00000123454	DBH	FALSE
81672	MR-IVW LD	GCST90200283	3-ureidopropionate	DGKA:P23743:OID30546:v1:Inflammation_II	DGKA:P23743:OID30546:v1:Inflammation_II	1	-0.00383425	0.0602128	0.949226	PPP	P23743	Chen et al.	3-ureidopropionate	HMDB0000026	ENSG00000065357	DGKA	FALSE
81674	MR-IVW LD	GCST90200283	3-ureidopropionate	DGKZ:Q13574:OID20466:v1:Inflammation	DGKZ:Q13574:OID20466:v1:Inflammation	1	-0.0184497	0.0601189	0.75893	PPP	Q13574	Chen et al.	3-ureidopropionate	HMDB0000026	ENSG00000149091	DGKZ	FALSE
81675	MR-IVW LD	GCST90200283	3-ureidopropionate	DHODH:Q02127:OID30137:v1:Cardiometabolic_II	DHODH:Q02127:OID30137:v1:Cardiometabolic_II	1	0.0382814	0.0603214	0.525674	PPP	Q02127	Chen et al.	3-ureidopropionate	HMDB0000026	ENSG00000102967	DHODH	FALSE
81676	MR-IVW LD	GCST90200283	3-ureidopropionate	DHPS:P49366:OID31357:v1:Oncology_II	DHPS:P49366:OID31357:v1:Oncology_II	1	0.054964	0.0594984	0.355596	PPP	P49366	Chen et al.	3-ureidopropionate	HMDB0000026	ENSG00000095059	DHPS	FALSE
81677	MR-IVW LD	GCST90200283	3-ureidopropionate	DNM1:Q05193:OID31458:v1:Oncology_II	DNM1:Q05193:OID31458:v1:Oncology_II	1	-0.0137606	0.0594823	0.817052	PPP	Q05193	Chen et al.	3-ureidopropionate	HMDB0000026	ENSG00000106976	DNM1	FALSE
81678	MR-IVW LD	GCST90200283	3-ureidopropionate	DNM3:Q9UQ16:OID31000:v1:Neurology_II	DNM3:Q9UQ16:OID31000:v1:Neurology_II	1	0.00164909	0.0594139	0.977857	PPP	Q9UQ16	Chen et al.	3-ureidopropionate	HMDB0000026	ENSG00000197959	DNM3	FALSE
81679	MR-IVW LD	GCST90200283	3-ureidopropionate	DTYMK:P23919:OID30308:v1:Cardiometabolic_II	DTYMK:P23919:OID30308:v1:Cardiometabolic_II	1	-0.0146351	0.0593543	0.805239	PPP	P23919	Chen et al.	3-ureidopropionate	HMDB0000026	ENSG00000168393	DTYMK	FALSE
81681	MR-IVW LD	GCST90200283	3-ureidopropionate	ENOPH1:Q9UHY7:OID31349:v1:Oncology_II	ENOPH1:Q9UHY7:OID31349:v1:Oncology_II	1	0.113214	0.0594959	0.0570548	PPP	Q9UHY7	Chen et al.	3-ureidopropionate	HMDB0000026	ENSG00000145293	ENOPH1	FALSE
81683	MR-IVW LD	GCST90200283	3-ureidopropionate	ENPP7:Q6UWV6:OID20689:v1:Inflammation	ENPP7:Q6UWV6:OID20689:v1:Inflammation	1	0.02827	0.0605681	0.64068	PPP	Q6UWV6	Chen et al.	3-ureidopropionate	HMDB0000026	ENSG00000182156	ENPP7	FALSE
81688	MR-IVW LD	GCST90200283	3-ureidopropionate	ENTPD5:O75356:OID20104:v1:Cardiometabolic	ENTPD5:O75356:OID20104:v1:Cardiometabolic	1	-0.0210862	0.0601562	0.725945	PPP	O75356	Chen et al.	3-ureidopropionate	HMDB0000026	ENSG00000187097	ENTPD5	FALSE
81690	MR-IVW LD	GCST90200283	3-ureidopropionate	ENTPD6:O75354:OID20100:v1:Cardiometabolic	ENTPD6:O75354:OID20100:v1:Cardiometabolic	1	-0.115052	0.060153	0.0557911	PPP	O75354	Chen et al.	3-ureidopropionate	HMDB0000026	ENSG00000197586	ENTPD6	FALSE
81694	MR-IVW LD	GCST90200283	3-ureidopropionate	FARSA:Q9Y285:OID30887:v1:Neurology_II	FARSA:Q9Y285:OID30887:v1:Neurology_II	1	-0.000240635	0.06018	0.99681	PPP	Q9Y285	Chen et al.	3-ureidopropionate	HMDB0000026	ENSG00000179115	FARSA	FALSE
81696	MR-IVW LD	GCST90200283	3-ureidopropionate	FBP1:P09467:OID20227:v1:Cardiometabolic	FBP1:P09467:OID20227:v1:Cardiometabolic	1	-0.0268454	0.059573	0.652256	PPP	P09467	Chen et al.	3-ureidopropionate	HMDB0000026	ENSG00000165140	FBP1	FALSE
81700	MR-IVW LD	GCST90200283	3-ureidopropionate	FOLH1:Q04609:OID30430:v1:Inflammation_II	FOLH1:Q04609:OID30430:v1:Inflammation_II	1	-0.0156779	0.0602128	0.794574	PPP	Q04609	Chen et al.	3-ureidopropionate	HMDB0000026	ENSG00000086205	FOLH1	FALSE
81701	MR-IVW LD	GCST90200283	3-ureidopropionate	GAD1:Q99259:OID31166:v1:Oncology_II	GAD1:Q99259:OID31166:v1:Oncology_II	1	0.0706073	0.060466	0.24292	PPP	Q99259	Chen et al.	3-ureidopropionate	HMDB0000026	ENSG00000128683	GAD1	FALSE
81702	MR-IVW LD	GCST90200283	3-ureidopropionate	GAD2:Q05329:OID30449:v1:Inflammation_II	GAD2:Q05329:OID30449:v1:Inflammation_II	1	-0.0192629	0.0602127	0.749034	PPP	Q05329	Chen et al.	3-ureidopropionate	HMDB0000026	ENSG00000136750	GAD2	FALSE
81703	MR-IVW LD	GCST90200283	3-ureidopropionate	GAMT:Q14353:OID30133:v1:Cardiometabolic_II	GAMT:Q14353:OID30133:v1:Cardiometabolic_II	1	0.0198955	0.0603217	0.741533	PPP	Q14353	Chen et al.	3-ureidopropionate	HMDB0000026	ENSG00000130005	GAMT	FALSE
81704	MR-IVW LD	GCST90200283	3-ureidopropionate	GAPDH:P04406:OID30600:v1:Inflammation_II	GAPDH:P04406:OID30600:v1:Inflammation_II	1	-0.0638358	0.0607165	0.293087	PPP	P04406	Chen et al.	3-ureidopropionate	HMDB0000026	ENSG00000111640	GAPDH	FALSE
81706	MR-IVW LD	GCST90200283	3-ureidopropionate	GART:P22102:OID31004:v1:Neurology_II	GART:P22102:OID31004:v1:Neurology_II	1	0.0253736	0.0594137	0.669331	PPP	P22102	Chen et al.	3-ureidopropionate	HMDB0000026	ENSG00000159131	GART	FALSE
81709	MR-IVW LD	GCST90200283	3-ureidopropionate	GGCT:O75223:OID30304:v1:Cardiometabolic_II	GGCT:O75223:OID30304:v1:Cardiometabolic_II	1	-0.0690163	0.0594109	0.245367	PPP	O75223	Chen et al.	3-ureidopropionate	HMDB0000026	ENSG00000006625	GGCT	FALSE
81710	MR-IVW LD	GCST90200283	3-ureidopropionate	GLA:P06280:OID30594:v1:Inflammation_II	GLA:P06280:OID30594:v1:Inflammation_II	1	0.0341285	0.0600806	0.570005	PPP	P06280	Chen et al.	3-ureidopropionate	HMDB0000026	ENSG00000102393	GLA	FALSE
81711	MR-IVW LD	GCST90200283	3-ureidopropionate	GMPR2:Q9P2T1:OID30623:v1:Inflammation_II	GMPR2:Q9P2T1:OID30623:v1:Inflammation_II	1	-0.00455317	0.0600257	0.939536	PPP	Q9P2T1	Chen et al.	3-ureidopropionate	HMDB0000026	ENSG00000100938	GMPR2	FALSE
81712	MR-IVW LD	GCST90200283	3-ureidopropionate	GMPR:P36959:OID20641:v1:Inflammation	GMPR:P36959:OID20641:v1:Inflammation	1	-0.0454684	0.0592605	0.442925	PPP	P36959	Chen et al.	3-ureidopropionate	HMDB0000026	ENSG00000137198	GMPR	FALSE
81716	MR-IVW LD	GCST90200283	3-ureidopropionate	GUK1:Q16774:OID30148:v1:Cardiometabolic_II	GUK1:Q16774:OID30148:v1:Cardiometabolic_II	1	0.0327983	0.0603215	0.586631	PPP	Q16774	Chen et al.	3-ureidopropionate	HMDB0000026	ENSG00000143774	GUK1	FALSE
81717	MR-IVW LD	GCST90200283	3-ureidopropionate	HARS1:P12081:OID21086:v1:Neurology	HARS1:P12081:OID21086:v1:Neurology	1	0.00172297	0.0595785	0.976929	PPP	P12081	Chen et al.	3-ureidopropionate	HMDB0000026	ENSG00000170445	HARS	FALSE
81718	MR-IVW LD	GCST90200283	3-ureidopropionate	HDDC2:Q7Z4H3:OID31447:v1:Oncology_II	HDDC2:Q7Z4H3:OID31447:v1:Oncology_II	1	-0.0091349	0.0594824	0.877946	PPP	Q7Z4H3	Chen et al.	3-ureidopropionate	HMDB0000026	ENSG00000111906	HDDC2	FALSE
81721	MR-IVW LD	GCST90200283	3-ureidopropionate	HK2:P52789:OID20065:v1:Cardiometabolic	HK2:P52789:OID20065:v1:Cardiometabolic	1	0.00833577	0.0601563	0.889791	PPP	P52789	Chen et al.	3-ureidopropionate	HMDB0000026	ENSG00000159399	HK2	FALSE
81722	MR-IVW LD	GCST90200283	3-ureidopropionate	HMGCL:P35914:OID30214:v1:Cardiometabolic_II	HMGCL:P35914:OID30214:v1:Cardiometabolic_II	1	0.0611389	0.0601563	0.30947	PPP	P35914	Chen et al.	3-ureidopropionate	HMDB0000026	ENSG00000117305	HMGCL	FALSE
81723	MR-IVW LD	GCST90200283	3-ureidopropionate	HMOX1:P09601:OID20217:v1:Cardiometabolic	HMOX1:P09601:OID20217:v1:Cardiometabolic	1	0.0376048	0.0599729	0.53064	PPP	P09601	Chen et al.	3-ureidopropionate	HMDB0000026	ENSG00000100292	HMOX1	FALSE
81725	MR-IVW LD	GCST90200283	3-ureidopropionate	HMOX2:P30519:OID20887:v1:Neurology	HMOX2:P30519:OID20887:v1:Neurology	1	-0.0508872	0.0602661	0.39846	PPP	P30519	Chen et al.	3-ureidopropionate	HMDB0000026	ENSG00000103415	HMOX2	FALSE
81726	MR-IVW LD	GCST90200283	3-ureidopropionate	HNMT:P50135:OID20975:v1:Neurology	HNMT:P50135:OID20975:v1:Neurology	1	-0.0484633	0.059961	0.418948	PPP	P50135	Chen et al.	3-ureidopropionate	HMDB0000026	ENSG00000150540	HNMT	FALSE
81728	MR-IVW LD	GCST90200283	3-ureidopropionate	HRAS:P01112:OID31263:v1:Oncology_II	HRAS:P01112:OID31263:v1:Oncology_II	1	0.0820485	0.0599437	0.171074	PPP	P01112	Chen et al.	3-ureidopropionate	HMDB0000026	ENSG00000174775	HRAS	FALSE
81731	MR-IVW LD	GCST90200283	3-ureidopropionate	IDO1:P14902:OID30230:v1:Cardiometabolic_II	IDO1:P14902:OID30230:v1:Cardiometabolic_II	1	-0.110064	0.0601542	0.0672951	PPP	P14902	Chen et al.	3-ureidopropionate	HMDB0000026	ENSG00000131203	IDO1	FALSE
81732	MR-IVW LD	GCST90200283	3-ureidopropionate	IDO1:P14902:OID30563:v1:Inflammation_II	IDO1:P14902:OID30563:v1:Inflammation_II	1	-0.110769	0.0602097	0.0658095	PPP	P14902	Chen et al.	3-ureidopropionate	HMDB0000026	ENSG00000131203	IDO1	FALSE
81733	MR-IVW LD	GCST90200283	3-ureidopropionate	IDO1:P14902:OID31050:v1:Neurology_II	IDO1:P14902:OID31050:v1:Neurology_II	1	-0.0827571	0.0594122	0.16364	PPP	P14902	Chen et al.	3-ureidopropionate	HMDB0000026	ENSG00000131203	IDO1	FALSE
81734	MR-IVW LD	GCST90200283	3-ureidopropionate	IDO1:P14902:OID31474:v1:Oncology_II	IDO1:P14902:OID31474:v1:Oncology_II	1	-0.101817	0.0594798	0.086934	PPP	P14902	Chen et al.	3-ureidopropionate	HMDB0000026	ENSG00000131203	IDO1	FALSE
81737	MR-IVW LD	GCST90200283	3-ureidopropionate	IL18R1:Q13478:OID20652:v1:Inflammation	IL18R1:Q13478:OID20652:v1:Inflammation	1	-0.0423659	0.0592605	0.474665	PPP	Q13478	Chen et al.	3-ureidopropionate	HMDB0000026	ENSG00000115604	IL18R1	FALSE
81738	MR-IVW LD	GCST90200283	3-ureidopropionate	IL18RAP:O95256:OID20900:v1:Neurology	IL18RAP:O95256:OID20900:v1:Neurology	1	0.0033898	0.0599688	0.954923	PPP	O95256	Chen et al.	3-ureidopropionate	HMDB0000026	ENSG00000115607	IL18RAP	FALSE
81740	MR-IVW LD	GCST90200283	3-ureidopropionate	IL1R1:P14778:OID21116:v1:Neurology	IL1R1:P14778:OID21116:v1:Neurology	1	0.00701047	0.0596316	0.906414	PPP	P14778	Chen et al.	3-ureidopropionate	HMDB0000026	ENSG00000115594	IL1R1	FALSE
81743	MR-IVW LD	GCST90200283	3-ureidopropionate	IL1RAP:Q9NPH3:OID21126:v1:Neurology	IL1RAP:Q9NPH3:OID21126:v1:Neurology	1	0.00377023	0.0595785	0.949542	PPP	Q9NPH3	Chen et al.	3-ureidopropionate	HMDB0000026	ENSG00000196083	IL1RAP	FALSE
81745	MR-IVW LD	GCST90200283	3-ureidopropionate	IL1RL1:Q01638:OID20250:v1:Cardiometabolic	IL1RL1:Q01638:OID20250:v1:Cardiometabolic	1	-0.196176	0.059329	0.000944458	PPP	Q01638	Chen et al.	3-ureidopropionate	HMDB0000026	ENSG00000115602	IL1RL1	FALSE
81747	MR-IVW LD	GCST90200283	3-ureidopropionate	IL1RL2:Q9HB29:OID20487:v1:Inflammation	IL1RL2:Q9HB29:OID20487:v1:Inflammation	1	0.0406324	0.0601186	0.499123	PPP	Q9HB29	Chen et al.	3-ureidopropionate	HMDB0000026	ENSG00000115598	IL1RL2	FALSE
81751	MR-IVW LD	GCST90200283	3-ureidopropionate	INPP1:P49441:OID21345:v1:Oncology	INPP1:P49441:OID21345:v1:Oncology	1	-0.00894374	0.0597152	0.880943	PPP	P49441	Chen et al.	3-ureidopropionate	HMDB0000026	ENSG00000151689	INPP1	FALSE
81752	MR-IVW LD	GCST90200283	3-ureidopropionate	INPPL1:O15357:OID21314:v1:Oncology	INPPL1:O15357:OID21314:v1:Oncology	1	-0.0135472	0.0597151	0.82053	PPP	O15357	Chen et al.	3-ureidopropionate	HMDB0000026	ENSG00000165458	INPPL1	FALSE
81754	MR-IVW LD	GCST90200283	3-ureidopropionate	KDM3A:Q9Y4C1:OID30426:v1:Inflammation_II	KDM3A:Q9Y4C1:OID30426:v1:Inflammation_II	1	-0.0616842	0.0602119	0.305622	PPP	Q9Y4C1	Chen et al.	3-ureidopropionate	HMDB0000026	ENSG00000115548	KDM3A	FALSE
81755	MR-IVW LD	GCST90200283	3-ureidopropionate	KHK:P50053:OID30241:v1:Cardiometabolic_II	KHK:P50053:OID30241:v1:Cardiometabolic_II	1	0.0269857	0.060157	0.653729	PPP	P50053	Chen et al.	3-ureidopropionate	HMDB0000026	ENSG00000138030	KHK	FALSE
81759	MR-IVW LD	GCST90200283	3-ureidopropionate	KYNU:Q16719:OID20669:v1:Inflammation	KYNU:Q16719:OID20669:v1:Inflammation	1	0.0379418	0.0592606	0.522008	PPP	Q16719	Chen et al.	3-ureidopropionate	HMDB0000026	ENSG00000115919	KYNU	FALSE
81762	MR-IVW LD	GCST90200283	3-ureidopropionate	LYPLA2:O95372:OID30817:v1:Neurology_II	LYPLA2:O95372:OID30817:v1:Neurology_II	1	-0.0425984	0.0603167	0.480035	PPP	O95372	Chen et al.	3-ureidopropionate	HMDB0000026	ENSG00000011009	LYPLA2	FALSE
81764	MR-IVW LD	GCST90200283	3-ureidopropionate	MARS1:P56192:OID30658:v1:Inflammation_II	MARS1:P56192:OID30658:v1:Inflammation_II	1	-0.0212387	0.0600808	0.723712	PPP	P56192	Chen et al.	3-ureidopropionate	HMDB0000026	ENSG00000166986	MARS1	FALSE
81765	MR-IVW LD	GCST90200283	3-ureidopropionate	MGLL:Q99685:OID20711:v1:Inflammation	MGLL:Q99685:OID20711:v1:Inflammation	1	-0.00444281	0.0594929	0.940471	PPP	Q99685	Chen et al.	3-ureidopropionate	HMDB0000026	ENSG00000074416	MGLL	FALSE
81769	MR-IVW LD	GCST90200283	3-ureidopropionate	MSRA:Q9UJ68:OID21513:v1:Oncology	MSRA:Q9UJ68:OID21513:v1:Oncology	1	-0.0365974	0.0594592	0.538221	PPP	Q9UJ68	Chen et al.	3-ureidopropionate	HMDB0000026	ENSG00000175806	MSRA	FALSE
81772	MR-IVW LD	GCST90200283	3-ureidopropionate	MTR:Q99707:OID30110:v1:Cardiometabolic_II	MTR:Q99707:OID30110:v1:Cardiometabolic_II	1	0.0468919	0.0603212	0.436941	PPP	Q99707	Chen et al.	3-ureidopropionate	HMDB0000026	ENSG00000116984	MTR	FALSE
81773	MR-IVW LD	GCST90200283	3-ureidopropionate	MVK:Q03426:OID20459:v1:Inflammation	MVK:Q03426:OID20459:v1:Inflammation	1	0.0559297	0.0601182	0.352201	PPP	Q03426	Chen et al.	3-ureidopropionate	HMDB0000026	ENSG00000110921	MVK	FALSE
81776	MR-IVW LD	GCST90200283	3-ureidopropionate	NADK:O95544:OID20178:v1:Cardiometabolic	NADK:O95544:OID20178:v1:Cardiometabolic	1	0.0404749	0.0595728	0.496872	PPP	O95544	Chen et al.	3-ureidopropionate	HMDB0000026	ENSG00000008130	NADK	FALSE
81779	MR-IVW LD	GCST90200283	3-ureidopropionate	NAMPT:P43490:OID21227:v1:Oncology	NAMPT:P43490:OID21227:v1:Oncology	1	0.0180876	0.0602804	0.764134	PPP	P43490	Chen et al.	3-ureidopropionate	HMDB0000026	ENSG00000105835	NAMPT	FALSE
81780	MR-IVW LD	GCST90200283	3-ureidopropionate	NAPRT:Q6XQN6:OID31114:v1:Neurology_II	NAPRT:Q6XQN6:OID31114:v1:Neurology_II	1	-0.03074	0.059432	0.604995	PPP	Q6XQN6	Chen et al.	3-ureidopropionate	HMDB0000026	ENSG00000147813	NAPRT	FALSE
81781	MR-IVW LD	GCST90200283	3-ureidopropionate	NARS1:O43776:OID31035:v1:Neurology_II	NARS1:O43776:OID31035:v1:Neurology_II	1	0.0387421	0.0594135	0.514352	PPP	O43776	Chen et al.	3-ureidopropionate	HMDB0000026	ENSG00000134440	NARS1	FALSE
81784	MR-IVW LD	GCST90200283	3-ureidopropionate	NME1:P15531:OID30451:v1:Inflammation_II	NME1:P15531:OID30451:v1:Inflammation_II	1	0.0777527	0.0602113	0.196589	PPP	P15531	Chen et al.	3-ureidopropionate	HMDB0000026	ENSG00000239672	NME1	FALSE
81785	MR-IVW LD	GCST90200283	3-ureidopropionate	NME3:Q13232:OID20789:v1:Inflammation	NME3:Q13232:OID20789:v1:Inflammation	1	-0.0514755	0.0595531	0.387388	PPP	Q13232	Chen et al.	3-ureidopropionate	HMDB0000026	ENSG00000103024	NME3	FALSE
81786	MR-IVW LD	GCST90200283	3-ureidopropionate	NOS1:P29475:OID20863:v1:Neurology	NOS1:P29475:OID20863:v1:Neurology	1	-0.0126256	0.0602667	0.834062	PPP	P29475	Chen et al.	3-ureidopropionate	HMDB0000026	ENSG00000089250	NOS1	FALSE
81787	MR-IVW LD	GCST90200283	3-ureidopropionate	NOS2:P35228:OID30087:v1:Cardiometabolic_II	NOS2:P35228:OID30087:v1:Cardiometabolic_II	1	-0.0221559	0.0603216	0.713398	PPP	P35228	Chen et al.	3-ureidopropionate	HMDB0000026	ENSG00000007171	NOS2	FALSE
81788	MR-IVW LD	GCST90200283	3-ureidopropionate	NOS3:P29474:OID20834:v1:Neurology	NOS3:P29474:OID20834:v1:Neurology	1	-0.00434871	0.0602668	0.942476	PPP	P29474	Chen et al.	3-ureidopropionate	HMDB0000026	ENSG00000164867	NOS3	FALSE
81789	MR-IVW LD	GCST90200283	3-ureidopropionate	NPL:Q9BXD5:OID30329:v1:Cardiometabolic_II	NPL:Q9BXD5:OID30329:v1:Cardiometabolic_II	1	0.0106538	0.0593543	0.857548	PPP	Q9BXD5	Chen et al.	3-ureidopropionate	HMDB0000026	ENSG00000135838	NPL	FALSE
81793	MR-IVW LD	GCST90200283	3-ureidopropionate	OPLAH:O14841:OID30201:v1:Cardiometabolic_II	OPLAH:O14841:OID30201:v1:Cardiometabolic_II	1	-0.0139411	0.0601572	0.816737	PPP	O14841	Chen et al.	3-ureidopropionate	HMDB0000026	ENSG00000178814	OPLAH	FALSE
81794	MR-IVW LD	GCST90200283	3-ureidopropionate	OXCT1:P55809:OID30227:v1:Cardiometabolic_II	OXCT1:P55809:OID30227:v1:Cardiometabolic_II	1	-0.00293066	0.0601572	0.961145	PPP	P55809	Chen et al.	3-ureidopropionate	HMDB0000026	ENSG00000083720	OXCT1	FALSE
81798	MR-IVW LD	GCST90200283	3-ureidopropionate	PAFAH1B3:Q15102:OID30998:v1:Neurology_II	PAFAH1B3:Q15102:OID30998:v1:Neurology_II	1	0.0509506	0.0594132	0.391134	PPP	Q15102	Chen et al.	3-ureidopropionate	HMDB0000026	ENSG00000079462	PAFAH1B3	FALSE
81800	MR-IVW LD	GCST90200283	3-ureidopropionate	PAM:P19021:OID20291:v1:Cardiometabolic	PAM:P19021:OID20291:v1:Cardiometabolic	1	-0.0693277	0.0593899	0.243077	PPP	P19021	Chen et al.	3-ureidopropionate	HMDB0000026	ENSG00000145730	PAM	FALSE
81803	MR-IVW LD	GCST90200283	3-ureidopropionate	PCYT2:Q99447:OID31519:v1:Oncology_II	PCYT2:Q99447:OID31519:v1:Oncology_II	1	-0.0275994	0.0594822	0.642651	PPP	Q99447	Chen et al.	3-ureidopropionate	HMDB0000026	ENSG00000185813	PCYT2	FALSE
81806	MR-IVW LD	GCST90200283	3-ureidopropionate	PHOSPHO1:Q8TCT1:OID20922:v1:Neurology	PHOSPHO1:Q8TCT1:OID20922:v1:Neurology	1	0.0248648	0.0598016	0.677565	PPP	Q8TCT1	Chen et al.	3-ureidopropionate	HMDB0000026	ENSG00000173868	PHOSPHO1	FALSE
81807	MR-IVW LD	GCST90200283	3-ureidopropionate	PHYKPL:Q8IUZ5:OID30634:v1:Inflammation_II	PHYKPL:Q8IUZ5:OID30634:v1:Inflammation_II	1	-0.0473126	0.0600251	0.430572	PPP	Q8IUZ5	Chen et al.	3-ureidopropionate	HMDB0000026	ENSG00000175309	PHYKPL	FALSE
81810	MR-IVW LD	GCST90200283	3-ureidopropionate	PKLR:P30613:OID20682:v1:Inflammation	PKLR:P30613:OID20682:v1:Inflammation	1	-0.0290153	0.0595483	0.626077	PPP	P30613	Chen et al.	3-ureidopropionate	HMDB0000026	ENSG00000143627	PKLR	FALSE
81811	MR-IVW LD	GCST90200283	3-ureidopropionate	PLA2G7:Q13093:OID21105:v1:Neurology	PLA2G7:Q13093:OID21105:v1:Neurology	1	-0.10734	0.0595757	0.0715852	PPP	Q13093	Chen et al.	3-ureidopropionate	HMDB0000026	ENSG00000146070	PLA2G7	FALSE
81815	MR-IVW LD	GCST90200283	3-ureidopropionate	PMVK:Q15126:OID20850:v1:Neurology	PMVK:Q15126:OID20850:v1:Neurology	1	-0.0590127	0.0603209	0.32792	PPP	Q15126	Chen et al.	3-ureidopropionate	HMDB0000026	ENSG00000163344	PMVK	FALSE
81818	MR-IVW LD	GCST90200283	3-ureidopropionate	PPT1:P50897:OID30947:v1:Neurology_II	PPT1:P50897:OID30947:v1:Neurology_II	1	0.0844931	0.0601782	0.160305	PPP	P50897	Chen et al.	3-ureidopropionate	HMDB0000026	ENSG00000131238	PPT1	FALSE
81820	MR-IVW LD	GCST90200283	3-ureidopropionate	RAB10:P61026:OID30357:v1:Cardiometabolic_II	RAB10:P61026:OID30357:v1:Cardiometabolic_II	1	0.0414482	0.0593539	0.484975	PPP	P61026	Chen et al.	3-ureidopropionate	HMDB0000026	ENSG00000084733	RAB10	FALSE
81823	MR-IVW LD	GCST90200283	3-ureidopropionate	RAB27B:O00194:OID30354:v1:Cardiometabolic_II	RAB27B:O00194:OID30354:v1:Cardiometabolic_II	1	0.00244493	0.0593543	0.967143	PPP	O00194	Chen et al.	3-ureidopropionate	HMDB0000026	ENSG00000041353	RAB27B	FALSE
81824	MR-IVW LD	GCST90200283	3-ureidopropionate	RAB2B:Q8WUD1:OID31362:v1:Oncology_II	RAB2B:Q8WUD1:OID31362:v1:Oncology_II	1	-0.00539787	0.0594991	0.927714	PPP	Q8WUD1	Chen et al.	3-ureidopropionate	HMDB0000026	ENSG00000129472	RAB2B	FALSE
81825	MR-IVW LD	GCST90200283	3-ureidopropionate	RAB6B:Q9NRW1:OID20817:v1:Neurology	RAB6B:Q9NRW1:OID20817:v1:Neurology	1	-0.00138852	0.0602668	0.981619	PPP	Q9NRW1	Chen et al.	3-ureidopropionate	HMDB0000026	ENSG00000154917	RAB6B	FALSE
81827	MR-IVW LD	GCST90200283	3-ureidopropionate	RAC3:P60763:OID30958:v1:Neurology_II	RAC3:P60763:OID30958:v1:Neurology_II	1	0.0385768	0.0601796	0.521505	PPP	P60763	Chen et al.	3-ureidopropionate	HMDB0000026	ENSG00000169750	RAC3	FALSE
81828	MR-IVW LD	GCST90200283	3-ureidopropionate	RALB:P11234:OID30567:v1:Inflammation_II	RALB:P11234:OID30567:v1:Inflammation_II	1	0.00981457	0.0602128	0.87052	PPP	P11234	Chen et al.	3-ureidopropionate	HMDB0000026	ENSG00000144118	RALB	FALSE
81829	MR-IVW LD	GCST90200283	3-ureidopropionate	RAP1A:P62834:OID30452:v1:Inflammation_II	RAP1A:P62834:OID30452:v1:Inflammation_II	1	-0.0189868	0.0602127	0.752512	PPP	P62834	Chen et al.	3-ureidopropionate	HMDB0000026	ENSG00000116473	RAP1A	FALSE
81831	MR-IVW LD	GCST90200283	3-ureidopropionate	RBKS:Q9H477:OID20986:v1:Neurology	RBKS:Q9H477:OID20986:v1:Neurology	1	-0.0447949	0.0603011	0.45757	PPP	Q9H477	Chen et al.	3-ureidopropionate	HMDB0000026	ENSG00000171174	RBKS	FALSE
81837	MR-IVW LD	GCST90200283	3-ureidopropionate	SAT1:P21673:OID30111:v1:Cardiometabolic_II	SAT1:P21673:OID30111:v1:Cardiometabolic_II	1	0.0746002	0.0603204	0.216186	PPP	P21673	Chen et al.	3-ureidopropionate	HMDB0000026	ENSG00000130066	SAT1	FALSE
81839	MR-IVW LD	GCST90200283	3-ureidopropionate	SAT2:Q96F10:OID31306:v1:Oncology_II	SAT2:Q96F10:OID31306:v1:Oncology_II	1	0.0117431	0.0598922	0.844555	PPP	Q96F10	Chen et al.	3-ureidopropionate	HMDB0000026	ENSG00000141504	SAT2	FALSE
81840	MR-IVW LD	GCST90200283	3-ureidopropionate	SCLY:Q96I15:OID21425:v1:Oncology	SCLY:Q96I15:OID21425:v1:Oncology	1	-0.0270738	0.0594365	0.648744	PPP	Q96I15	Chen et al.	3-ureidopropionate	HMDB0000026	ENSG00000132330	SCLY	FALSE
81841	MR-IVW LD	GCST90200283	3-ureidopropionate	SDHB:P21912:OID31436:v1:Oncology_II	SDHB:P21912:OID31436:v1:Oncology_II	1	0.0686687	0.0594812	0.248311	PPP	P21912	Chen et al.	3-ureidopropionate	HMDB0000026	ENSG00000117118	SDHB	FALSE
81845	MR-IVW LD	GCST90200283	3-ureidopropionate	SETMAR:Q53H47:OID20948:v1:Neurology	SETMAR:Q53H47:OID20948:v1:Neurology	1	-0.117062	0.059914	0.0507216	PPP	Q53H47	Chen et al.	3-ureidopropionate	HMDB0000026	ENSG00000170364	SETMAR	FALSE
81846	MR-IVW LD	GCST90200283	3-ureidopropionate	SHMT1:P34896:OID20714:v1:Inflammation	SHMT1:P34896:OID20714:v1:Inflammation	1	0.0212024	0.0594928	0.721552	PPP	P34896	Chen et al.	3-ureidopropionate	HMDB0000026	ENSG00000176974	SHMT1	FALSE
81847	MR-IVW LD	GCST90200283	3-ureidopropionate	SIRT1:Q96EB6:OID30439:v1:Inflammation_II	SIRT1:Q96EB6:OID30439:v1:Inflammation_II	1	-0.109584	0.0602098	0.0687525	PPP	Q96EB6	Chen et al.	3-ureidopropionate	HMDB0000026	ENSG00000096717	SIRT1	FALSE
81849	MR-IVW LD	GCST90200283	3-ureidopropionate	SIRT2:Q8IXJ6:OID21375:v1:Oncology	SIRT2:Q8IXJ6:OID21375:v1:Oncology	1	-0.0361422	0.0597149	0.545015	PPP	Q8IXJ6	Chen et al.	3-ureidopropionate	HMDB0000026	ENSG00000068903	SIRT2	FALSE
81852	MR-IVW LD	GCST90200283	3-ureidopropionate	SLC16A1:P53985:OID20799:v1:Neurology	SLC16A1:P53985:OID20799:v1:Neurology	1	-0.00596241	0.0602668	0.921191	PPP	P53985	Chen et al.	3-ureidopropionate	HMDB0000026	ENSG00000155380	SLC16A1	FALSE
81853	MR-IVW LD	GCST90200283	3-ureidopropionate	SLC1A4:P43007:OID30926:v1:Neurology_II	SLC1A4:P43007:OID30926:v1:Neurology_II	1	0.0330225	0.0601797	0.583189	PPP	P43007	Chen et al.	3-ureidopropionate	HMDB0000026	ENSG00000115902	SLC1A4	FALSE
81856	MR-IVW LD	GCST90200283	3-ureidopropionate	SMPD3:Q9NY59:OID30477:v1:Inflammation_II	SMPD3:Q9NY59:OID30477:v1:Inflammation_II	1	-0.0598621	0.0602119	0.32013	PPP	Q9NY59	Chen et al.	3-ureidopropionate	HMDB0000026	ENSG00000103056	SMPD3	FALSE
81857	MR-IVW LD	GCST90200283	3-ureidopropionate	SMS:P52788:OID30853:v1:Neurology_II	SMS:P52788:OID30853:v1:Neurology_II	1	0.0501233	0.0603165	0.405971	PPP	P52788	Chen et al.	3-ureidopropionate	HMDB0000026	ENSG00000102172	SMS	FALSE
81861	MR-IVW LD	GCST90200283	3-ureidopropionate	SPTLC1:O15269:OID31086:v1:Neurology_II	SPTLC1:O15269:OID31086:v1:Neurology_II	1	-0.0187774	0.0594322	0.752043	PPP	O15269	Chen et al.	3-ureidopropionate	HMDB0000026	ENSG00000090054	SPTLC1	FALSE
81863	MR-IVW LD	GCST90200283	3-ureidopropionate	SULT1A1:P50225:OID21031:v1:Neurology	SULT1A1:P50225:OID21031:v1:Neurology	1	-0.0407153	0.0593364	0.492602	PPP	P50225	Chen et al.	3-ureidopropionate	HMDB0000026	ENSG00000196502	SULT1A1	FALSE
81865	MR-IVW LD	GCST90200283	3-ureidopropionate	SUOX:P51687:OID31031:v1:Neurology_II	SUOX:P51687:OID31031:v1:Neurology_II	1	0.0361583	0.0594135	0.542798	PPP	P51687	Chen et al.	3-ureidopropionate	HMDB0000026	ENSG00000139531	SUOX	FALSE
81866	MR-IVW LD	GCST90200283	3-ureidopropionate	TARS1:P26639:OID31343:v1:Oncology_II	TARS1:P26639:OID31343:v1:Oncology_II	1	0.079426	0.0594975	0.181894	PPP	P26639	Chen et al.	3-ureidopropionate	HMDB0000026	ENSG00000113407	TARS	FALSE
81867	MR-IVW LD	GCST90200283	3-ureidopropionate	TDO2:P48775:OID30910:v1:Neurology_II	TDO2:P48775:OID30910:v1:Neurology_II	1	0.0426945	0.0601795	0.478044	PPP	P48775	Chen et al.	3-ureidopropionate	HMDB0000026	ENSG00000151790	TDO2	FALSE
81868	MR-IVW LD	GCST90200283	3-ureidopropionate	THTPA:Q9BU02:OID31375:v1:Oncology_II	THTPA:Q9BU02:OID31375:v1:Oncology_II	1	-0.0423007	0.0595586	0.477558	PPP	Q9BU02	Chen et al.	3-ureidopropionate	HMDB0000026	ENSG00000259431	THTPA	FALSE
81870	MR-IVW LD	GCST90200283	3-ureidopropionate	TIGAR:Q9NQ88:OID20894:v1:Neurology	TIGAR:Q9NQ88:OID20894:v1:Neurology	1	-0.0904864	0.0603206	0.133591	PPP	Q9NQ88	Chen et al.	3-ureidopropionate	HMDB0000026	ENSG00000078237	TIGAR	FALSE
81872	MR-IVW LD	GCST90200283	3-ureidopropionate	TK1:P04183:OID31294:v1:Oncology_II	TK1:P04183:OID31294:v1:Oncology_II	1	0.0556259	0.0598915	0.353004	PPP	P04183	Chen et al.	3-ureidopropionate	HMDB0000026	ENSG00000167900	TK1	FALSE
81874	MR-IVW LD	GCST90200283	3-ureidopropionate	TPK1:Q9H3S4:OID30338:v1:Cardiometabolic_II	TPK1:Q9H3S4:OID30338:v1:Cardiometabolic_II	1	-0.137869	0.0593496	0.0201794	PPP	Q9H3S4	Chen et al.	3-ureidopropionate	HMDB0000026	ENSG00000196511	TPK1	FALSE
81875	MR-IVW LD	GCST90200283	3-ureidopropionate	TREH:O43280:OID30388:v1:Cardiometabolic_II	TREH:O43280:OID30388:v1:Cardiometabolic_II	1	0.0295398	0.0593698	0.618797	PPP	O43280	Chen et al.	3-ureidopropionate	HMDB0000026	ENSG00000118094	TREH	FALSE
81876	MR-IVW LD	GCST90200283	3-ureidopropionate	TYMP:P19971:OID20234:v1:Cardiometabolic	TYMP:P19971:OID20234:v1:Cardiometabolic	1	-0.00845518	0.0597955	0.887553	PPP	P19971	Chen et al.	3-ureidopropionate	HMDB0000026	ENSG00000025708	TYMP	FALSE
81878	MR-IVW LD	GCST90200283	3-ureidopropionate	UPB1:Q9UBR1:OID30352:v1:Cardiometabolic_II	UPB1:Q9UBR1:OID30352:v1:Cardiometabolic_II	1	-0.302114	0.0593317	3.54392e-07	PPP	Q9UBR1	Chen et al.	3-ureidopropionate	HMDB0000026	ENSG00000100024	UPB1	FALSE
81880	MR-IVW LD	GCST90200283	3-ureidopropionate	VNN1:O95497:OID30711:v1:Inflammation_II	VNN1:O95497:OID30711:v1:Inflammation_II	1	-0.0809313	0.0593151	0.172433	PPP	O95497	Chen et al.	3-ureidopropionate	HMDB0000026	ENSG00000112299	VNN1	FALSE
81881	MR-IVW LD	GCST90200283	3-ureidopropionate	VNN2:O95498:OID21310:v1:Oncology	VNN2:O95498:OID21310:v1:Oncology	1	0.0410002	0.0597148	0.492335	PPP	O95498	Chen et al.	3-ureidopropionate	HMDB0000026	ENSG00000112303	VNN2	FALSE
81882	MR-IVW LD	GCST90200283	3-ureidopropionate	WARS:P23381:OID21084:v1:Neurology	WARS:P23381:OID21084:v1:Neurology	1	-0.0557541	0.0595778	0.349366	PPP	P23381	Chen et al.	3-ureidopropionate	HMDB0000026	ENSG00000140105	WARS	FALSE
81883	MR-IVW LD	GCST90200283	3-ureidopropionate	YARS1:P54577:OID31494:v1:Oncology_II	YARS1:P54577:OID31494:v1:Oncology_II	1	-0.0186919	0.0594823	0.753337	PPP	P54577	Chen et al.	3-ureidopropionate	HMDB0000026	ENSG00000134684	YARS	FALSE
81884	MR-IVW LD	GCST90200292	trans-4-hydroxyproline	10024_44_HOGA1_HOGA1	10024_44_HOGA1_HOGA1	3	0.0107893	0.0470156	0.818494	DeCODE	Q86XE5	Chen et al.	trans-4-hydroxyproline	HMDB0000725	ENSG00000241935	HOGA1	FALSE
81885	MR-IVW LD	GCST90200292	trans-4-hydroxyproline	10086_39_CBS_CBS	10086_39_CBS_CBS	3	0.057022	0.0470149	0.225188	DeCODE	P35520	Chen et al.	trans-4-hydroxyproline	HMDB0000725	ENSG00000160200	CBS	FALSE
81886	MR-IVW LD	GCST90200292	trans-4-hydroxyproline	10531_18_NRAS_RASN	10531_18_NRAS_RASN	3	0.0170268	0.047015	0.717235	DeCODE	P01111	Chen et al.	trans-4-hydroxyproline	HMDB0000725	ENSG00000213281	NRAS	FALSE
81887	MR-IVW LD	GCST90200292	trans-4-hydroxyproline	10612_18_PLOD3_PLOD3	10612_18_PLOD3_PLOD3	3	0.022541	0.047016	0.631631	DeCODE	O60568	Chen et al.	trans-4-hydroxyproline	HMDB0000725	ENSG00000106397	PLOD3	FALSE
81888	MR-IVW LD	GCST90200292	trans-4-hydroxyproline	11098_1_PDXK_PDXK	11098_1_PDXK_PDXK	3	-0.0416185	0.0470131	0.37602	DeCODE	O00764	Chen et al.	trans-4-hydroxyproline	HMDB0000725	ENSG00000160209	PDXK	FALSE
81889	MR-IVW LD	GCST90200292	trans-4-hydroxyproline	11241_8_ASL_ARLY	11241_8_ASL_ARLY	3	-0.0367521	0.0470136	0.434371	DeCODE	P04424	Chen et al.	trans-4-hydroxyproline	HMDB0000725	ENSG00000126522	ASL	FALSE
81890	MR-IVW LD	GCST90200292	trans-4-hydroxyproline	11247_20_NAGS_NAGS	11247_20_NAGS_NAGS	3	0.0653346	0.0470128	0.164614	DeCODE	Q8N159	Chen et al.	trans-4-hydroxyproline	HMDB0000725	ENSG00000161653	NAGS	FALSE
81891	MR-IVW LD	GCST90200292	trans-4-hydroxyproline	11280_6_GAD1_DCE1	11280_6_GAD1_DCE1	3	-0.00291059	0.0470139	0.950635	DeCODE	Q99259	Chen et al.	trans-4-hydroxyproline	HMDB0000725	ENSG00000128683	GAD1	FALSE
81892	MR-IVW LD	GCST90200292	trans-4-hydroxyproline	11348_132_P4HA2_P4HA2	11348_132_P4HA2_P4HA2	3	0.0238739	0.0470133	0.611586	DeCODE	O15460	Chen et al.	trans-4-hydroxyproline	HMDB0000725	ENSG00000072682	P4HA2	FALSE
81893	MR-IVW LD	GCST90200292	trans-4-hydroxyproline	11361_73_TYMP_TP	11361_73_TYMP_TP	3	0.0434282	0.0470131	0.355618	DeCODE	P19971	Chen et al.	trans-4-hydroxyproline	HMDB0000725	ENSG00000025708	TYMP	FALSE
81894	MR-IVW LD	GCST90200292	trans-4-hydroxyproline	11368_32_AK2_KAD2	11368_32_AK2_KAD2	3	-0.018175	0.047013	0.699057	DeCODE	P54819	Chen et al.	trans-4-hydroxyproline	HMDB0000725	ENSG00000004455	AK2	FALSE
81895	MR-IVW LD	GCST90200292	trans-4-hydroxyproline	11377_19_ADH7_ADH7	11377_19_ADH7_ADH7	3	0.0426814	0.0470136	0.363956	DeCODE	P40394	Chen et al.	trans-4-hydroxyproline	HMDB0000725	ENSG00000196344	ADH7	FALSE
81896	MR-IVW LD	GCST90200292	trans-4-hydroxyproline	11381_56_PRPS1_PRPS1	11381_56_PRPS1_PRPS1	3	0.00425308	0.0470134	0.927917	DeCODE	P60891	Chen et al.	trans-4-hydroxyproline	HMDB0000725	ENSG00000147224	PRPS1	FALSE
81897	MR-IVW LD	GCST90200292	trans-4-hydroxyproline	11382_5_BLVRA_BIEA	11382_5_BLVRA_BIEA	3	-0.0242159	0.0470129	0.60649	DeCODE	P53004	Chen et al.	trans-4-hydroxyproline	HMDB0000725	ENSG00000106605	BLVRA	FALSE
81898	MR-IVW LD	GCST90200292	trans-4-hydroxyproline	11391_69_MVK_MVK	11391_69_MVK_MVK	3	0.0487278	0.0470126	0.299977	DeCODE	Q03426	Chen et al.	trans-4-hydroxyproline	HMDB0000725	ENSG00000110921	MVK	FALSE
81899	MR-IVW LD	GCST90200292	trans-4-hydroxyproline	11402_17_KMT2C_KMT2C	11402_17_KMT2C_KMT2C	3	-0.00139309	0.0470135	0.976361	DeCODE	Q8NEZ4	Chen et al.	trans-4-hydroxyproline	HMDB0000725	ENSG00000055609	KMT2C	FALSE
81900	MR-IVW LD	GCST90200292	trans-4-hydroxyproline	11424_4_FAH_FAAA	11424_4_FAH_FAAA	3	-0.00350728	0.0470137	0.940532	DeCODE	P16930	Chen et al.	trans-4-hydroxyproline	HMDB0000725	ENSG00000103876	FAH	FALSE
81901	MR-IVW LD	GCST90200292	trans-4-hydroxyproline	11441_11_PYGL_PYGL	11441_11_PYGL_PYGL	3	-0.0152251	0.0470125	0.74605	DeCODE	P06737	Chen et al.	trans-4-hydroxyproline	HMDB0000725	ENSG00000100504	PYGL	FALSE
81902	MR-IVW LD	GCST90200292	trans-4-hydroxyproline	11448_34_GALK1_GALK1	11448_34_GALK1_GALK1	3	0.0114663	0.0470128	0.807311	DeCODE	P51570	Chen et al.	trans-4-hydroxyproline	HMDB0000725	ENSG00000108479	GALK1	FALSE
81903	MR-IVW LD	GCST90200292	trans-4-hydroxyproline	11572_4_DNM2_DYN2	11572_4_DNM2_DYN2	3	-0.0298275	0.0470129	0.525786	DeCODE	P50570	Chen et al.	trans-4-hydroxyproline	HMDB0000725	ENSG00000079805	DNM2	FALSE
81904	MR-IVW LD	GCST90200292	trans-4-hydroxyproline	11645_9_P4HA1_P4HA1	11645_9_P4HA1_P4HA1	3	0.00629238	0.0470128	0.893526	DeCODE	P13674	Chen et al.	trans-4-hydroxyproline	HMDB0000725	ENSG00000122884	P4HA1	FALSE
81905	MR-IVW LD	GCST90200292	trans-4-hydroxyproline	11653_69_SLC6A9_SC6A9	11653_69_SLC6A9_SC6A9	3	0.0219086	0.0470134	0.64121	DeCODE	P48067	Chen et al.	trans-4-hydroxyproline	HMDB0000725	ENSG00000196517	SLC6A9	FALSE
81906	MR-IVW LD	GCST90200292	trans-4-hydroxyproline	11709_29_CPT1B_CPT1B	11709_29_CPT1B_CPT1B	3	0.0819614	0.0470131	0.0812687	DeCODE	Q92523	Chen et al.	trans-4-hydroxyproline	HMDB0000725	ENSG00000205560	CPT1B	FALSE
81907	MR-IVW LD	GCST90200292	trans-4-hydroxyproline	12018_84_TPK1_TPK1	12018_84_TPK1_TPK1	3	-0.00254948	0.047013	0.956752	DeCODE	Q9H3S4	Chen et al.	trans-4-hydroxyproline	HMDB0000725	ENSG00000196511	TPK1	FALSE
81908	MR-IVW LD	GCST90200292	trans-4-hydroxyproline	12334_25_SHMT1_cSHMT	12334_25_SHMT1_cSHMT	3	-0.0343426	0.0470133	0.465093	DeCODE	P34896	Chen et al.	trans-4-hydroxyproline	HMDB0000725	ENSG00000176974	SHMT1	FALSE
81909	MR-IVW LD	GCST90200292	trans-4-hydroxyproline	12340_17_AARS_SYAC	12340_17_AARS_SYAC	3	-0.0124954	0.0470348	0.7905	DeCODE	P49588	Chen et al.	trans-4-hydroxyproline	HMDB0000725	ENSG00000090861	AARS	FALSE
81910	MR-IVW LD	GCST90200292	trans-4-hydroxyproline	12348_46_SARS2_SYSM	12348_46_SARS2_SYSM	3	0.0219669	0.0470136	0.640324	DeCODE	Q9NP81	Chen et al.	trans-4-hydroxyproline	HMDB0000725	ENSG00000104835	SARS2	FALSE
81911	MR-IVW LD	GCST90200292	trans-4-hydroxyproline	12374_8_PAFAH1B3_PA1B3	12374_8_PAFAH1B3_PA1B3	3	-0.0286315	0.0470136	0.542522	DeCODE	Q15102	Chen et al.	trans-4-hydroxyproline	HMDB0000725	ENSG00000079462	PAFAH1B3	FALSE
81912	MR-IVW LD	GCST90200292	trans-4-hydroxyproline	12395_86_DARS2_SYDM	12395_86_DARS2_SYDM	3	0.0257481	0.0470135	0.583916	DeCODE	Q6PI48	Chen et al.	trans-4-hydroxyproline	HMDB0000725	ENSG00000117593	DARS2	FALSE
81913	MR-IVW LD	GCST90200292	trans-4-hydroxyproline	12422_143_ALOX15B_LX15B	12422_143_ALOX15B_LX15B	3	0.0192943	0.047014	0.681516	DeCODE	O15296	Chen et al.	trans-4-hydroxyproline	HMDB0000725	ENSG00000179593	ALOX15B	FALSE
81914	MR-IVW LD	GCST90200292	trans-4-hydroxyproline	12425_104_ARF6_ARF6	12425_104_ARF6_ARF6	3	0.0286986	0.0470134	0.541573	DeCODE	P62330	Chen et al.	trans-4-hydroxyproline	HMDB0000725	ENSG00000165527	ARF6	FALSE
81915	MR-IVW LD	GCST90200292	trans-4-hydroxyproline	12428_2_LYPLAL1_LYPL1	12428_2_LYPLAL1_LYPL1	3	-0.013079	0.047013	0.780859	DeCODE	Q5VWZ2	Chen et al.	trans-4-hydroxyproline	HMDB0000725	ENSG00000143353	LYPLAL1	FALSE
81916	MR-IVW LD	GCST90200292	trans-4-hydroxyproline	12450_42_PMVK_PMVK	12450_42_PMVK_PMVK	3	0.00726021	0.0470136	0.877272	DeCODE	Q15126	Chen et al.	trans-4-hydroxyproline	HMDB0000725	ENSG00000163344	PMVK	FALSE
81917	MR-IVW LD	GCST90200292	trans-4-hydroxyproline	12462_20_SETMAR_SETMR	12462_20_SETMAR_SETMR	3	0.0285636	0.0470136	0.54348	DeCODE	Q53H47	Chen et al.	trans-4-hydroxyproline	HMDB0000725	ENSG00000170364	SETMAR	FALSE
81918	MR-IVW LD	GCST90200292	trans-4-hydroxyproline	12476_50_TIGAR_TIGAR	12476_50_TIGAR_TIGAR	3	0.0415278	0.0470131	0.377061	DeCODE	Q9NQ88	Chen et al.	trans-4-hydroxyproline	HMDB0000725	ENSG00000078237	TIGAR	FALSE
81919	MR-IVW LD	GCST90200292	trans-4-hydroxyproline	12507_16_ITPKC_IP3KC	12507_16_ITPKC_IP3KC	3	0.0156439	0.0470137	0.739322	DeCODE	Q96DU7	Chen et al.	trans-4-hydroxyproline	HMDB0000725	ENSG00000086544	ITPKC	FALSE
81920	MR-IVW LD	GCST90200292	trans-4-hydroxyproline	12515_45_UCK2_UCK2	12515_45_UCK2_UCK2	3	0.0855896	0.0470124	0.0686718	DeCODE	Q9BZX2	Chen et al.	trans-4-hydroxyproline	HMDB0000725	ENSG00000143179	UCK2	FALSE
81921	MR-IVW LD	GCST90200292	trans-4-hydroxyproline	12524_18_SAT2_SAT2	12524_18_SAT2_SAT2	3	0.0536194	0.0470136	0.254075	DeCODE	Q96F10	Chen et al.	trans-4-hydroxyproline	HMDB0000725	ENSG00000141504	SAT2	FALSE
81922	MR-IVW LD	GCST90200292	trans-4-hydroxyproline	12581_39_IMPA2_IMPA2	12581_39_IMPA2_IMPA2	3	0.0741964	0.0470123	0.114512	DeCODE	O14732	Chen et al.	trans-4-hydroxyproline	HMDB0000725	ENSG00000141401	IMPA2	FALSE
81923	MR-IVW LD	GCST90200292	trans-4-hydroxyproline	12632_14_NAT1_ARY1	12632_14_NAT1_ARY1	3	0.00461286	0.0470136	0.921839	DeCODE	P18440	Chen et al.	trans-4-hydroxyproline	HMDB0000725	ENSG00000171428	NAT1	FALSE
81924	MR-IVW LD	GCST90200292	trans-4-hydroxyproline	12636_113_SMYD2_SMYD2	12636_113_SMYD2_SMYD2	3	0.0254801	0.0470133	0.587835	DeCODE	Q9NRG4	Chen et al.	trans-4-hydroxyproline	HMDB0000725	ENSG00000143499	SMYD2	FALSE
81925	MR-IVW LD	GCST90200292	trans-4-hydroxyproline	12637_7_CRAT_CACP	12637_7_CRAT_CACP	3	-0.00538194	0.0470135	0.90886	DeCODE	P43155	Chen et al.	trans-4-hydroxyproline	HMDB0000725	ENSG00000095321	CRAT	FALSE
81926	MR-IVW LD	GCST90200292	trans-4-hydroxyproline	12641_3_INPP5B_I5P2	12641_3_INPP5B_I5P2	3	-0.0392311	0.0470132	0.404016	DeCODE	P32019	Chen et al.	trans-4-hydroxyproline	HMDB0000725	ENSG00000204084	INPP5B	FALSE
81927	MR-IVW LD	GCST90200292	trans-4-hydroxyproline	12644_63_ADSS_PURA2	12644_63_ADSS_PURA2	3	0.0285175	0.0470135	0.544128	DeCODE	P30520	Chen et al.	trans-4-hydroxyproline	HMDB0000725	ENSG00000035687	ADSS	FALSE
81928	MR-IVW LD	GCST90200292	trans-4-hydroxyproline	12647_52_SETD2_SETD2	12647_52_SETD2_SETD2	3	0.0235616	0.0470133	0.616252	DeCODE	Q9BYW2	Chen et al.	trans-4-hydroxyproline	HMDB0000725	ENSG00000181555	SETD2	FALSE
81929	MR-IVW LD	GCST90200292	trans-4-hydroxyproline	12658_72_PANK3_PANK3	12658_72_PANK3_PANK3	3	0.015323	0.047013	0.744477	DeCODE	Q9H999	Chen et al.	trans-4-hydroxyproline	HMDB0000725	ENSG00000120137	PANK3	FALSE
81930	MR-IVW LD	GCST90200292	trans-4-hydroxyproline	12667_2_GDA_GUAD	12667_2_GDA_GUAD	3	-0.047659	0.0470352	0.310936	DeCODE	Q9Y2T3	Chen et al.	trans-4-hydroxyproline	HMDB0000725	ENSG00000119125	GDA	FALSE
81931	MR-IVW LD	GCST90200292	trans-4-hydroxyproline	12675_14_DARS_SYDC	12675_14_DARS_SYDC	3	-0.0268137	0.0470133	0.568445	DeCODE	P14868	Chen et al.	trans-4-hydroxyproline	HMDB0000725	ENSG00000115866	DARS	FALSE
81932	MR-IVW LD	GCST90200292	trans-4-hydroxyproline	12686_15_MPST_THTM	12686_15_MPST_THTM	3	-0.0077124	0.0470134	0.869694	DeCODE	P25325	Chen et al.	trans-4-hydroxyproline	HMDB0000725	ENSG00000128309	MPST	FALSE
81933	MR-IVW LD	GCST90200292	trans-4-hydroxyproline	12691_44_SHMT2_GLYM	12691_44_SHMT2_GLYM	3	0.0159183	0.0470135	0.734919	DeCODE	P34897	Chen et al.	trans-4-hydroxyproline	HMDB0000725	ENSG00000182199	SHMT2	FALSE
81934	MR-IVW LD	GCST90200292	trans-4-hydroxyproline	12692_56_DOT1L_DOT1L	12692_56_DOT1L_DOT1L	3	0.00613617	0.0470139	0.896157	DeCODE	Q8TEK3	Chen et al.	trans-4-hydroxyproline	HMDB0000725	ENSG00000104885	DOT1L	FALSE
81935	MR-IVW LD	GCST90200292	trans-4-hydroxyproline	12697_30_PIP4K2A_PI42A	12697_30_PIP4K2A_PI42A	3	0.00626262	0.0470133	0.894028	DeCODE	P48426	Chen et al.	trans-4-hydroxyproline	HMDB0000725	ENSG00000150867	PIP4K2A	FALSE
81936	MR-IVW LD	GCST90200292	trans-4-hydroxyproline	12700_9_ACLY_ACLY	12700_9_ACLY_ACLY	3	0.0290765	0.0470129	0.53626	DeCODE	P53396	Chen et al.	trans-4-hydroxyproline	HMDB0000725	ENSG00000131473	ACLY	FALSE
81937	MR-IVW LD	GCST90200292	trans-4-hydroxyproline	12786_61_GPCPD1_GDE5	12786_61_GPCPD1_GDE5	3	-0.0173959	0.047013	0.711365	DeCODE	Q9NPB8	Chen et al.	trans-4-hydroxyproline	HMDB0000725	ENSG00000125772	GPCPD1	FALSE
81938	MR-IVW LD	GCST90200292	trans-4-hydroxyproline	12812_25_ACYP2_ACYP2	12812_25_ACYP2_ACYP2	3	-0.0239226	0.0470131	0.610858	DeCODE	P14621	Chen et al.	trans-4-hydroxyproline	HMDB0000725	ENSG00000170634	ACYP2	FALSE
81939	MR-IVW LD	GCST90200292	trans-4-hydroxyproline	12815_9_IARS_SYIC	12815_9_IARS_SYIC	3	0.0325548	0.0470136	0.488652	DeCODE	P41252	Chen et al.	trans-4-hydroxyproline	HMDB0000725	ENSG00000196305	IARS	FALSE
81940	MR-IVW LD	GCST90200292	trans-4-hydroxyproline	12818_159_SLC14A2_UT2	12818_159_SLC14A2_UT2	3	0.0153987	0.0470132	0.74326	DeCODE	Q15849	Chen et al.	trans-4-hydroxyproline	HMDB0000725	ENSG00000132874	SLC14A2	FALSE
81941	MR-IVW LD	GCST90200292	trans-4-hydroxyproline	12881_17_RDH16_RDH16	12881_17_RDH16_RDH16	3	0.0349186	0.0470133	0.457639	DeCODE	O75452	Chen et al.	trans-4-hydroxyproline	HMDB0000725	ENSG00000139547	RDH16	FALSE
81942	MR-IVW LD	GCST90200292	trans-4-hydroxyproline	12895_28_DGKB_DGKB	12895_28_DGKB_DGKB	3	0.0844496	0.0470132	0.0724476	DeCODE	Q9Y6T7	Chen et al.	trans-4-hydroxyproline	HMDB0000725	ENSG00000136267	DGKB	FALSE
81943	MR-IVW LD	GCST90200292	trans-4-hydroxyproline	12960_9_GCK_HXK4	12960_9_GCK_HXK4	3	0.075127	0.0470131	0.110042	DeCODE	P35557	Chen et al.	trans-4-hydroxyproline	HMDB0000725	ENSG00000106633	GCK	FALSE
81944	MR-IVW LD	GCST90200292	trans-4-hydroxyproline	13059_33_RFK_RIFK	13059_33_RFK_RIFK	3	0.0426803	0.0470138	0.363971	DeCODE	Q969G6	Chen et al.	trans-4-hydroxyproline	HMDB0000725	ENSG00000135002	RFK	FALSE
81945	MR-IVW LD	GCST90200292	trans-4-hydroxyproline	13083_18_VARS_SYVC	13083_18_VARS_SYVC	3	0.0757662	0.0470132	0.107051	DeCODE	P26640	Chen et al.	trans-4-hydroxyproline	HMDB0000725	ENSG00000204394	VARS1	FALSE
81946	MR-IVW LD	GCST90200292	trans-4-hydroxyproline	13130_150_HK2_HXK2	13130_150_HK2_HXK2	3	-0.023384	0.0470131	0.618912	DeCODE	P52789	Chen et al.	trans-4-hydroxyproline	HMDB0000725	ENSG00000159399	HK2	FALSE
81947	MR-IVW LD	GCST90200292	trans-4-hydroxyproline	13131_5_HK1_HXK1	13131_5_HK1_HXK1	3	0.0513059	0.0470137	0.275143	DeCODE	P19367	Chen et al.	trans-4-hydroxyproline	HMDB0000725	ENSG00000156515	HK1	FALSE
81948	MR-IVW LD	GCST90200292	trans-4-hydroxyproline	13430_50_SLC14A1_UT1	13430_50_SLC14A1_UT1	3	5.12426e-05	0.0470114	0.99913	DeCODE	Q13336	Chen et al.	trans-4-hydroxyproline	HMDB0000725	ENSG00000141469	SLC14A1	FALSE
81949	MR-IVW LD	GCST90200292	trans-4-hydroxyproline	13473_55_ITPKA_IP3KA	13473_55_ITPKA_IP3KA	3	0.03336	0.0470114	0.477943	DeCODE	P23677	Chen et al.	trans-4-hydroxyproline	HMDB0000725	ENSG00000137825	ITPKA	FALSE
81950	MR-IVW LD	GCST90200292	trans-4-hydroxyproline	13494_6_CERS5_CERS5	13494_6_CERS5_CERS5	3	0.0357179	0.0470102	0.44738	DeCODE	Q8N5B7	Chen et al.	trans-4-hydroxyproline	HMDB0000725	ENSG00000139624	CERS5	FALSE
81951	MR-IVW LD	GCST90200292	trans-4-hydroxyproline	13498_1_MIOX_MIOX	13498_1_MIOX_MIOX	3	0.103092	0.04701	0.0283092	DeCODE	Q9UGB7	Chen et al.	trans-4-hydroxyproline	HMDB0000725	ENSG00000100253	MIOX	FALSE
81952	MR-IVW LD	GCST90200292	trans-4-hydroxyproline	13595_20_THTPA_THTPA	13595_20_THTPA_THTPA	3	0.0600824	0.0470116	0.201238	DeCODE	Q9BU02	Chen et al.	trans-4-hydroxyproline	HMDB0000725	ENSG00000259431	THTPA	FALSE
81953	MR-IVW LD	GCST90200292	trans-4-hydroxyproline	13596_3_RAB27B_RB27B	13596_3_RAB27B_RB27B	3	0.025611	0.0470113	0.585902	DeCODE	O00194	Chen et al.	trans-4-hydroxyproline	HMDB0000725	ENSG00000041353	RAB27B	FALSE
81954	MR-IVW LD	GCST90200292	trans-4-hydroxyproline	13623_4_MLL2_MLL2	13623_4_MLL2_MLL2	3	0.037606	0.047011	0.423745	DeCODE	O14686	Chen et al.	trans-4-hydroxyproline	HMDB0000725	ENSG00000167548	KMT2D	FALSE
81955	MR-IVW LD	GCST90200292	trans-4-hydroxyproline	13624_17_NADK_NADK	13624_17_NADK_NADK	3	0.0113946	0.0470113	0.808485	DeCODE	O95544	Chen et al.	trans-4-hydroxyproline	HMDB0000725	ENSG00000008130	NADK	FALSE
81956	MR-IVW LD	GCST90200292	trans-4-hydroxyproline	13689_2_ODC1_Ornithine_decarboxylase	13689_2_ODC1_Ornithine_decarboxylase	3	0.0739365	0.0470075	0.11575	DeCODE	P11926	Chen et al.	trans-4-hydroxyproline	HMDB0000725	ENSG00000115758	ODC1	FALSE
81957	MR-IVW LD	GCST90200292	trans-4-hydroxyproline	13936_24_PGK2_PGK2	13936_24_PGK2_PGK2	3	0.0315909	0.0470073	0.501557	DeCODE	P07205	Chen et al.	trans-4-hydroxyproline	HMDB0000725	ENSG00000170950	PGK2	FALSE
81958	MR-IVW LD	GCST90200292	trans-4-hydroxyproline	13941_82_FARS2_SYFM	13941_82_FARS2_SYFM	3	0.0435993	0.0470074	0.353668	DeCODE	O95363	Chen et al.	trans-4-hydroxyproline	HMDB0000725	ENSG00000145982	FARS2	FALSE
81959	MR-IVW LD	GCST90200292	trans-4-hydroxyproline	13947_371_NUDT12_NUD12	13947_371_NUDT12_NUD12	3	0.0230902	0.0470073	0.623282	DeCODE	Q9BQG2	Chen et al.	trans-4-hydroxyproline	HMDB0000725	ENSG00000112874	NUDT12	FALSE
81960	MR-IVW LD	GCST90200292	trans-4-hydroxyproline	13990_1_PC_pyruvate_carboxylase	13990_1_PC_pyruvate_carboxylase	3	0.00851517	0.0470076	0.856254	DeCODE	P11498	Chen et al.	trans-4-hydroxyproline	HMDB0000725	ENSG00000173599	PC	FALSE
81961	MR-IVW LD	GCST90200292	trans-4-hydroxyproline	13998_26_ADSSL1_PURA1	13998_26_ADSSL1_PURA1	3	-0.0534704	0.0470072	0.255333	DeCODE	Q8N142	Chen et al.	trans-4-hydroxyproline	HMDB0000725	ENSG00000185100	ADSSL1	FALSE
81962	MR-IVW LD	GCST90200292	trans-4-hydroxyproline	14006_36_GNMT_GNMT	14006_36_GNMT_GNMT	3	0.0213339	0.0470076	0.649945	DeCODE	Q14749	Chen et al.	trans-4-hydroxyproline	HMDB0000725	ENSG00000124713	GNMT	FALSE
81963	MR-IVW LD	GCST90200292	trans-4-hydroxyproline	14048_7_IL1RAP_IL_1_R_AcP	14048_7_IL1RAP_IL_1_R_AcP	3	0.0109477	0.0470079	0.815846	DeCODE	Q9NPH3	Chen et al.	trans-4-hydroxyproline	HMDB0000725	ENSG00000196083	IL1RAP	FALSE
81964	MR-IVW LD	GCST90200292	trans-4-hydroxyproline	14079_14_IL18R1_IL_18_Ra	14079_14_IL18R1_IL_18_Ra	3	0.0100361	0.0470079	0.830939	DeCODE	Q13478	Chen et al.	trans-4-hydroxyproline	HMDB0000725	ENSG00000115604	IL18R1	FALSE
81965	MR-IVW LD	GCST90200292	trans-4-hydroxyproline	14083_25_SEPHS1_SPS1	14083_25_SEPHS1_SPS1	3	-0.0660702	0.0470061	0.159852	DeCODE	P49903	Chen et al.	trans-4-hydroxyproline	HMDB0000725	ENSG00000086475	SEPHS1	FALSE
81966	MR-IVW LD	GCST90200292	trans-4-hydroxyproline	14098_28_CARS_SYCC	14098_28_CARS_SYCC	3	-0.00292731	0.047007	0.950345	DeCODE	P49589	Chen et al.	trans-4-hydroxyproline	HMDB0000725	ENSG00000110619	CARS	FALSE
81967	MR-IVW LD	GCST90200292	trans-4-hydroxyproline	14226_120_BHMT2_BHMT2	14226_120_BHMT2_BHMT2	3	0.0741817	0.0470068	0.114541	DeCODE	Q9H2M3	Chen et al.	trans-4-hydroxyproline	HMDB0000725	ENSG00000132840	BHMT2	FALSE
81968	MR-IVW LD	GCST90200292	trans-4-hydroxyproline	14271_23_RAB6B_RAB6B	14271_23_RAB6B_RAB6B	3	-0.0109107	0.0470071	0.816454	DeCODE	Q9NRW1	Chen et al.	trans-4-hydroxyproline	HMDB0000725	ENSG00000154917	RAB6B	FALSE
81969	MR-IVW LD	GCST90200292	trans-4-hydroxyproline	14287_6_RAB5C_RAB5C	14287_6_RAB5C_RAB5C	3	0.0263712	0.0470069	0.574793	DeCODE	P51148	Chen et al.	trans-4-hydroxyproline	HMDB0000725	ENSG00000108774	RAB5C	FALSE
81970	MR-IVW LD	GCST90200292	trans-4-hydroxyproline	14332_3_RALA_RALA	14332_3_RALA_RALA	3	0.0268871	0.0470066	0.567332	DeCODE	P11233	Chen et al.	trans-4-hydroxyproline	HMDB0000725	ENSG00000006451	RALA	FALSE
81971	MR-IVW LD	GCST90200292	trans-4-hydroxyproline	15414_316_LDHA_LDHA	15414_316_LDHA_LDHA	3	-0.0383066	0.0470071	0.415123	DeCODE	P00338	Chen et al.	trans-4-hydroxyproline	HMDB0000725	ENSG00000134333	LDHA	FALSE
81972	MR-IVW LD	GCST90200292	trans-4-hydroxyproline	15426_5_NEU1_NEUR1	15426_5_NEU1_NEUR1	3	0.0437165	0.0470072	0.352373	DeCODE	Q99519	Chen et al.	trans-4-hydroxyproline	HMDB0000725	ENSG00000204386	NEU1	FALSE
81973	MR-IVW LD	GCST90200292	trans-4-hydroxyproline	15431_31_OTC_OTCase	15431_31_OTC_OTCase	3	-0.0316082	0.0470078	0.501327	DeCODE	P00480	Chen et al.	trans-4-hydroxyproline	HMDB0000725	ENSG00000036473	OTC	FALSE
81974	MR-IVW LD	GCST90200292	trans-4-hydroxyproline	15435_4_PNP_PNP	15435_4_PNP_PNP	3	-0.0116701	0.0470077	0.803934	DeCODE	P00491	Chen et al.	trans-4-hydroxyproline	HMDB0000725	ENSG00000198805	PNP	FALSE
81975	MR-IVW LD	GCST90200292	trans-4-hydroxyproline	15457_14_ANPEP_Aminopeptidase_N	15457_14_ANPEP_Aminopeptidase_N	3	-0.00179213	0.0470075	0.969589	DeCODE	P15144	Chen et al.	trans-4-hydroxyproline	HMDB0000725	ENSG00000166825	ANPEP	FALSE
81976	MR-IVW LD	GCST90200292	trans-4-hydroxyproline	15480_2_VNN2_VNN2	15480_2_VNN2_VNN2	3	-0.0226874	0.0470066	0.629349	DeCODE	O95498	Chen et al.	trans-4-hydroxyproline	HMDB0000725	ENSG00000112303	VNN2	FALSE
81977	MR-IVW LD	GCST90200292	trans-4-hydroxyproline	15487_164_CES1_carboxylesterase__liver	15487_164_CES1_carboxylesterase__liver	3	0.0510282	0.0470076	0.277686	DeCODE	P23141	Chen et al.	trans-4-hydroxyproline	HMDB0000725	ENSG00000198848	CES1	FALSE
81978	MR-IVW LD	GCST90200292	trans-4-hydroxyproline	15514_26_BCHE_Pseudocholinesterase	15514_26_BCHE_Pseudocholinesterase	3	-0.0381972	0.0470075	0.416461	DeCODE	P06276	Chen et al.	trans-4-hydroxyproline	HMDB0000725	ENSG00000114200	BCHE	FALSE
81979	MR-IVW LD	GCST90200292	trans-4-hydroxyproline	15526_33_GSS_GSHB	15526_33_GSS_GSHB	3	-0.00841017	0.0470078	0.858008	DeCODE	P48637	Chen et al.	trans-4-hydroxyproline	HMDB0000725	ENSG00000100983	GSS	FALSE
81980	MR-IVW LD	GCST90200292	trans-4-hydroxyproline	15542_19_CKMT1A_KCRU	15542_19_CKMT1A_KCRU	3	0.0513324	0.0470077	0.274833	DeCODE	P12532	Chen et al.	trans-4-hydroxyproline	HMDB0000725	ENSG00000237289	CKMT1A	FALSE
81981	MR-IVW LD	GCST90200292	trans-4-hydroxyproline	15553_22_ACHE_ACES	15553_22_ACHE_ACES	3	0.0460047	0.0470072	0.327742	DeCODE	P22303	Chen et al.	trans-4-hydroxyproline	HMDB0000725	ENSG00000087085	ACHE	FALSE
81982	MR-IVW LD	GCST90200292	trans-4-hydroxyproline	15556_49_AMY2B_Alpha_amylase_2B	15556_49_AMY2B_Alpha_amylase_2B	3	-0.0118529	0.0470077	0.800926	DeCODE	P19961	Chen et al.	trans-4-hydroxyproline	HMDB0000725	ENSG00000240038	AMY2B	FALSE
81983	MR-IVW LD	GCST90200292	trans-4-hydroxyproline	15588_17_GLA_galactosidase__alpha	15588_17_GLA_galactosidase__alpha	3	-0.00239265	0.0470073	0.959406	DeCODE	P06280	Chen et al.	trans-4-hydroxyproline	HMDB0000725	ENSG00000102393	GLA	FALSE
81984	MR-IVW LD	GCST90200292	trans-4-hydroxyproline	15607_56_PKLR_KPYR	15607_56_PKLR_KPYR	3	-0.0415047	0.0470077	0.377272	DeCODE	P30613	Chen et al.	trans-4-hydroxyproline	HMDB0000725	ENSG00000143627	PKLR	FALSE
81985	MR-IVW LD	GCST90200292	trans-4-hydroxyproline	16015_19_GPT_ALT	16015_19_GPT_ALT	3	0.0541207	0.0470076	0.249601	DeCODE	P24298	Chen et al.	trans-4-hydroxyproline	HMDB0000725	ENSG00000167701	GPT	FALSE
81986	MR-IVW LD	GCST90200292	trans-4-hydroxyproline	16769_20_RAC3_RAC3	16769_20_RAC3_RAC3	3	0.0138026	0.0470069	0.769042	DeCODE	P60763	Chen et al.	trans-4-hydroxyproline	HMDB0000725	ENSG00000169750	RAC3	FALSE
81987	MR-IVW LD	GCST90200292	trans-4-hydroxyproline	16809_1_NME4_NDKM	16809_1_NME4_NDKM	3	0.0129074	0.0470066	0.783634	DeCODE	O00746	Chen et al.	trans-4-hydroxyproline	HMDB0000725	ENSG00000103202	NME4	FALSE
81988	MR-IVW LD	GCST90200292	trans-4-hydroxyproline	16857_2_RAB2A_RAB2A	16857_2_RAB2A_RAB2A	3	0.00776121	0.0470071	0.86886	DeCODE	P61019	Chen et al.	trans-4-hydroxyproline	HMDB0000725	ENSG00000104388	RAB2A	FALSE
81989	MR-IVW LD	GCST90200292	trans-4-hydroxyproline	16863_47_NANP_NANP	16863_47_NANP_NANP	3	0.00604545	0.0470072	0.897669	DeCODE	Q8TBE9	Chen et al.	trans-4-hydroxyproline	HMDB0000725	ENSG00000170191	NANP	FALSE
81990	MR-IVW LD	GCST90200292	trans-4-hydroxyproline	16877_19_MSRB2_MSRB2	16877_19_MSRB2_MSRB2	3	0.0439688	0.0470069	0.349598	DeCODE	Q9Y3D2	Chen et al.	trans-4-hydroxyproline	HMDB0000725	ENSG00000148450	MSRB2	FALSE
81991	MR-IVW LD	GCST90200292	trans-4-hydroxyproline	16883_57_RAB4A_RAB4A	16883_57_RAB4A_RAB4A	3	0.0185125	0.0470076	0.693714	DeCODE	P20338	Chen et al.	trans-4-hydroxyproline	HMDB0000725	ENSG00000168118	RAB4A	FALSE
81992	MR-IVW LD	GCST90200292	trans-4-hydroxyproline	16932_5_SULT1E1_SULT_1E	16932_5_SULT1E1_SULT_1E	3	0.0709821	0.0470075	0.13104	DeCODE	P49888	Chen et al.	trans-4-hydroxyproline	HMDB0000725	ENSG00000109193	SULT1E1	FALSE
81993	MR-IVW LD	GCST90200292	trans-4-hydroxyproline	17148_7_BLVRB_BLVRB	17148_7_BLVRB_BLVRB	3	0.0238993	0.0470073	0.611161	DeCODE	P30043	Chen et al.	trans-4-hydroxyproline	HMDB0000725	ENSG00000090013	BLVRB	FALSE
81994	MR-IVW LD	GCST90200292	trans-4-hydroxyproline	17204_17_PNMT_PNMT	17204_17_PNMT_PNMT	3	-0.00284162	0.0470071	0.951797	DeCODE	Q3KPI0	Chen et al.	trans-4-hydroxyproline	HMDB0000725	ENSG00000007129	CEACAM21	FALSE
81995	MR-IVW LD	GCST90200292	trans-4-hydroxyproline	17205_21_RAB5A_RAB5A	17205_21_RAB5A_RAB5A	3	-0.0280708	0.047007	0.5504	DeCODE	P20339	Chen et al.	trans-4-hydroxyproline	HMDB0000725	ENSG00000144566	RAB5A	FALSE
81996	MR-IVW LD	GCST90200292	trans-4-hydroxyproline	17209_27_SULT2B1_ST2B1	17209_27_SULT2B1_ST2B1	3	0.0720546	0.0470073	0.125316	DeCODE	O00204	Chen et al.	trans-4-hydroxyproline	HMDB0000725	ENSG00000088002	SULT2B1	FALSE
81997	MR-IVW LD	GCST90200292	trans-4-hydroxyproline	17325_10_GUK1_KGUA	17325_10_GUK1_KGUA	3	-0.0107535	0.0470072	0.819053	DeCODE	Q16774	Chen et al.	trans-4-hydroxyproline	HMDB0000725	ENSG00000143774	GUK1	FALSE
81998	MR-IVW LD	GCST90200292	trans-4-hydroxyproline	17333_20_ACADM_ACADM	17333_20_ACADM_ACADM	3	0.0223571	0.0470068	0.634349	DeCODE	P11310	Chen et al.	trans-4-hydroxyproline	HMDB0000725	ENSG00000117054	ACADM	FALSE
81999	MR-IVW LD	GCST90200292	trans-4-hydroxyproline	17357_33_SEPSECS_SPCS	17357_33_SEPSECS_SPCS	3	-0.0521225	0.0470059	0.267495	DeCODE	Q9HD40	Chen et al.	trans-4-hydroxyproline	HMDB0000725	ENSG00000109618	SEPSECS	FALSE
82000	MR-IVW LD	GCST90200292	trans-4-hydroxyproline	17398_55_HMOX1_HO_1	17398_55_HMOX1_HO_1	3	-0.0360937	0.0470076	0.44259	DeCODE	P09601	Chen et al.	trans-4-hydroxyproline	HMDB0000725	ENSG00000100292	HMOX1	FALSE
82001	MR-IVW LD	GCST90200292	trans-4-hydroxyproline	17441_4_ALPI_Alkaline_phosphatase__intestine	17441_4_ALPI_Alkaline_phosphatase__intestine	3	-0.00337942	0.0470074	0.942688	DeCODE	P09923	Chen et al.	trans-4-hydroxyproline	HMDB0000725	ENSG00000163295	ALPI	FALSE
82002	MR-IVW LD	GCST90200292	trans-4-hydroxyproline	17450_51_HARS_Histidyl_tRNA_synthetase	17450_51_HARS_Histidyl_tRNA_synthetase	3	-0.023404	0.0470071	0.618568	DeCODE	P12081	Chen et al.	trans-4-hydroxyproline	HMDB0000725	ENSG00000170445	HARS	FALSE
82003	MR-IVW LD	GCST90200292	trans-4-hydroxyproline	17466_72_ACSF2_ACSF2	17466_72_ACSF2_ACSF2	3	-0.00953444	0.0470074	0.839269	DeCODE	Q96CM8	Chen et al.	trans-4-hydroxyproline	HMDB0000725	ENSG00000167107	ACSF2	FALSE
82004	MR-IVW LD	GCST90200292	trans-4-hydroxyproline	17467_1_DHRS9_DHRS9	17467_1_DHRS9_DHRS9	3	-0.0144327	0.0470076	0.758822	DeCODE	Q9BPW9	Chen et al.	trans-4-hydroxyproline	HMDB0000725	ENSG00000073737	DHRS9	FALSE
82005	MR-IVW LD	GCST90200292	trans-4-hydroxyproline	17495_141_SIRT3_SIR3	17495_141_SIRT3_SIR3	3	-0.00125391	0.0470078	0.978719	DeCODE	Q9NTG7	Chen et al.	trans-4-hydroxyproline	HMDB0000725	ENSG00000142082	SIRT3	FALSE
82006	MR-IVW LD	GCST90200292	trans-4-hydroxyproline	17509_6_HPD_HPPD	17509_6_HPD_HPPD	3	0.0671732	0.0470074	0.153007	DeCODE	P32754	Chen et al.	trans-4-hydroxyproline	HMDB0000725	ENSG00000158104	HPD	FALSE
82007	MR-IVW LD	GCST90200292	trans-4-hydroxyproline	17675_17_ACOT13_ACO13	17675_17_ACOT13_ACO13	3	0.0215103	0.0470073	0.647243	DeCODE	Q9NPJ3	Chen et al.	trans-4-hydroxyproline	HMDB0000725	ENSG00000112304	ACOT13	FALSE
82008	MR-IVW LD	GCST90200292	trans-4-hydroxyproline	17744_31_RAB11A_RB11A	17744_31_RAB11A_RB11A	3	0.0291851	0.047007	0.534687	DeCODE	P62491	Chen et al.	trans-4-hydroxyproline	HMDB0000725	ENSG00000103769	RAB11A	FALSE
82009	MR-IVW LD	GCST90200292	trans-4-hydroxyproline	17752_24_ARG2_Arginase	17752_24_ARG2_Arginase	3	0.0405793	0.0470078	0.388003	DeCODE	P78540	Chen et al.	trans-4-hydroxyproline	HMDB0000725	ENSG00000081181	ARG2	FALSE
82010	MR-IVW LD	GCST90200292	trans-4-hydroxyproline	17789_1_QPRT_NADC	17789_1_QPRT_NADC	3	0.0184891	0.0470074	0.69408	DeCODE	Q15274	Chen et al.	trans-4-hydroxyproline	HMDB0000725	ENSG00000103485	QPRT	FALSE
82011	MR-IVW LD	GCST90200292	trans-4-hydroxyproline	17792_158_ALDH5A1_SSDH	17792_158_ALDH5A1_SSDH	3	0.0503694	0.0470072	0.283934	DeCODE	P51649	Chen et al.	trans-4-hydroxyproline	HMDB0000725	ENSG00000112294	ALDH5A1	FALSE
82012	MR-IVW LD	GCST90200292	trans-4-hydroxyproline	17814_8_BPNT1_BPNT1	17814_8_BPNT1_BPNT1	3	-0.0523537	0.0470069	0.265388	DeCODE	O95861	Chen et al.	trans-4-hydroxyproline	HMDB0000725	ENSG00000162813	BPNT1	FALSE
82013	MR-IVW LD	GCST90200292	trans-4-hydroxyproline	17822_57_RERG_RERG	17822_57_RERG_RERG	3	0.0396452	0.0470076	0.399016	DeCODE	Q96A58	Chen et al.	trans-4-hydroxyproline	HMDB0000725	ENSG00000134533	RERG	FALSE
82014	MR-IVW LD	GCST90200292	trans-4-hydroxyproline	17843_30_PPCS_PPCS	17843_30_PPCS_PPCS	3	-0.0208931	0.0470072	0.656707	DeCODE	Q9HAB8	Chen et al.	trans-4-hydroxyproline	HMDB0000725	ENSG00000127125	PPCS	FALSE
82015	MR-IVW LD	GCST90200292	trans-4-hydroxyproline	17857_6_ACADL_ACADL	17857_6_ACADL_ACADL	3	0.0511056	0.0470068	0.276951	DeCODE	P28330	Chen et al.	trans-4-hydroxyproline	HMDB0000725	ENSG00000115361	ACADL	FALSE
82016	MR-IVW LD	GCST90200292	trans-4-hydroxyproline	18170_46_PYCR1_P5CR1	18170_46_PYCR1_P5CR1	3	0.0188376	0.0470065	0.688608	DeCODE	P32322	Chen et al.	trans-4-hydroxyproline	HMDB0000725	ENSG00000183010	PYCR1	FALSE
82017	MR-IVW LD	GCST90200292	trans-4-hydroxyproline	18178_13_SARS_SYSC	18178_13_SARS_SYSC	3	0.0427207	0.047007	0.363447	DeCODE	P49591	Chen et al.	trans-4-hydroxyproline	HMDB0000725	ENSG00000031698	SARS	FALSE
82018	MR-IVW LD	GCST90200292	trans-4-hydroxyproline	18179_56_SMS_SPSY	18179_56_SMS_SPSY	3	0.0265781	0.0470062	0.57179	DeCODE	P52788	Chen et al.	trans-4-hydroxyproline	HMDB0000725	ENSG00000102172	SMS	FALSE
82019	MR-IVW LD	GCST90200292	trans-4-hydroxyproline	18184_28_GMPS_GUAA	18184_28_GMPS_GUAA	3	-0.0444339	0.0470071	0.344526	DeCODE	P49915	Chen et al.	trans-4-hydroxyproline	HMDB0000725	ENSG00000163655	GMPS	FALSE
82020	MR-IVW LD	GCST90200292	trans-4-hydroxyproline	18186_15_TARS_SYTC	18186_15_TARS_SYTC	3	-0.0205475	0.047007	0.662027	DeCODE	P26639	Chen et al.	trans-4-hydroxyproline	HMDB0000725	ENSG00000113407	TARS	FALSE
82021	MR-IVW LD	GCST90200292	trans-4-hydroxyproline	18187_16_ASPA_ACY2	18187_16_ASPA_ACY2	3	0.045589	0.0470075	0.332134	DeCODE	P45381	Chen et al.	trans-4-hydroxyproline	HMDB0000725	ENSG00000108381	ASPA	FALSE
82022	MR-IVW LD	GCST90200292	trans-4-hydroxyproline	18188_12_GATM_GATM	18188_12_GATM_GATM	3	-0.00412126	0.0470078	0.930137	DeCODE	P50440	Chen et al.	trans-4-hydroxyproline	HMDB0000725	ENSG00000171766	GATM	FALSE
82023	MR-IVW LD	GCST90200292	trans-4-hydroxyproline	18197_97_CKMT2_KCRS	18197_97_CKMT2_KCRS	3	0.111139	0.0470061	0.0180616	DeCODE	P17540	Chen et al.	trans-4-hydroxyproline	HMDB0000725	ENSG00000131730	CKMT2	FALSE
82024	MR-IVW LD	GCST90200292	trans-4-hydroxyproline	18232_42_PIP4K2B_PI42B	18232_42_PIP4K2B_PI42B	3	-0.00295603	0.0470072	0.949858	DeCODE	P78356	Chen et al.	trans-4-hydroxyproline	HMDB0000725	ENSG00000276293	PIP4K2B	FALSE
82025	MR-IVW LD	GCST90200292	trans-4-hydroxyproline	18297_8_MRAS_RASM	18297_8_MRAS_RASM	3	0.0425102	0.0470072	0.365818	DeCODE	Q8IXB1	Chen et al.	trans-4-hydroxyproline	HMDB0000725	ENSG00000077232	DNAJC10	FALSE
82026	MR-IVW LD	GCST90200292	trans-4-hydroxyproline	18309_18_CS_CISY	18309_18_CS_CISY	3	0.0459223	0.0470292	0.328835	DeCODE	O75390	Chen et al.	trans-4-hydroxyproline	HMDB0000725	ENSG00000062485	CS	FALSE
82027	MR-IVW LD	GCST90200292	trans-4-hydroxyproline	18322_15_JMJD6_JMJD6	18322_15_JMJD6_JMJD6	3	0.00888687	0.0470067	0.850049	DeCODE	Q6NYC1	Chen et al.	trans-4-hydroxyproline	HMDB0000725	ENSG00000070495	JMJD6	FALSE
82028	MR-IVW LD	GCST90200292	trans-4-hydroxyproline	18324_61_SUOX_SUOX	18324_61_SUOX_SUOX	3	0.0610464	0.0470073	0.194062	DeCODE	P51687	Chen et al.	trans-4-hydroxyproline	HMDB0000725	ENSG00000139531	SUOX	FALSE
82029	MR-IVW LD	GCST90200292	trans-4-hydroxyproline	18328_36_PYCR2_P5CR2	18328_36_PYCR2_P5CR2	3	0.0655608	0.0470073	0.163108	DeCODE	Q96C36	Chen et al.	trans-4-hydroxyproline	HMDB0000725	ENSG00000143811	PYCR2	FALSE
82030	MR-IVW LD	GCST90200292	trans-4-hydroxyproline	18329_4_PRPS2_PRPS2	18329_4_PRPS2_PRPS2	3	-0.0366167	0.0470074	0.436005	DeCODE	P11908	Chen et al.	trans-4-hydroxyproline	HMDB0000725	ENSG00000101911	PRPS2	FALSE
82031	MR-IVW LD	GCST90200292	trans-4-hydroxyproline	18338_26_IDH1_IDH	18338_26_IDH1_IDH	3	-0.0530978	0.0470073	0.25866	DeCODE	O75874	Chen et al.	trans-4-hydroxyproline	HMDB0000725	ENSG00000138413	IDH1	FALSE
82032	MR-IVW LD	GCST90200292	trans-4-hydroxyproline	18342_2_PSAT1_SERC	18342_2_PSAT1_SERC	3	-0.000706813	0.0470079	0.988003	DeCODE	Q9Y617	Chen et al.	trans-4-hydroxyproline	HMDB0000725	ENSG00000135069	PSAT1	FALSE
82033	MR-IVW LD	GCST90200292	trans-4-hydroxyproline	18382_109_COMT_Catechol_O_methyltransferase	18382_109_COMT_Catechol_O_methyltransferase	3	-0.0249242	0.0470077	0.595963	DeCODE	P21964	Chen et al.	trans-4-hydroxyproline	HMDB0000725	ENSG00000093010	COMT	FALSE
82034	MR-IVW LD	GCST90200292	trans-4-hydroxyproline	18398_1_AKR1D1_AK1D1	18398_1_AKR1D1_AK1D1	3	0.00774986	0.047008	0.869052	DeCODE	P51857	Chen et al.	trans-4-hydroxyproline	HMDB0000725	ENSG00000122787	AKR1D1	FALSE
82035	MR-IVW LD	GCST90200292	trans-4-hydroxyproline	18401_18_ALKBH3_ALKB3	18401_18_ALKBH3_ALKB3	3	0.0117124	0.0470071	0.803235	DeCODE	Q96Q83	Chen et al.	trans-4-hydroxyproline	HMDB0000725	ENSG00000166199	ALKBH3	FALSE
82036	MR-IVW LD	GCST90200292	trans-4-hydroxyproline	18403_25_AMPD2_AMPD2	18403_25_AMPD2_AMPD2	3	-0.0187337	0.047007	0.690239	DeCODE	Q01433	Chen et al.	trans-4-hydroxyproline	HMDB0000725	ENSG00000116337	AMPD2	FALSE
82037	MR-IVW LD	GCST90200292	trans-4-hydroxyproline	18422_41_MVD_ERG19	18422_41_MVD_ERG19	3	-0.016168	0.0470059	0.730878	DeCODE	P53602	Chen et al.	trans-4-hydroxyproline	HMDB0000725	ENSG00000167508	MVD	FALSE
82038	MR-IVW LD	GCST90200292	trans-4-hydroxyproline	18432_32_RALB_RALB	18432_32_RALB_RALB	3	0.0227659	0.0470065	0.628164	DeCODE	P11234	Chen et al.	trans-4-hydroxyproline	HMDB0000725	ENSG00000144118	RALB	FALSE
82039	MR-IVW LD	GCST90200292	trans-4-hydroxyproline	18900_37_HRAS_H_ras__WT_	18900_37_HRAS_H_ras__WT_	3	0.0271537	0.0470075	0.563503	DeCODE	P01112	Chen et al.	trans-4-hydroxyproline	HMDB0000725	ENSG00000174775	HRAS	FALSE
82040	MR-IVW LD	GCST90200292	trans-4-hydroxyproline	18917_53_AMY2A_Pancreatic_alpha_amylase	18917_53_AMY2A_Pancreatic_alpha_amylase	3	-0.00146294	0.0470074	0.975173	DeCODE	P04746	Chen et al.	trans-4-hydroxyproline	HMDB0000725	ENSG00000243480	AMY2A	FALSE
82041	MR-IVW LD	GCST90200292	trans-4-hydroxyproline	19114_8_TK2_KITM	19114_8_TK2_KITM	3	-0.0196836	0.0470075	0.675411	DeCODE	O00142	Chen et al.	trans-4-hydroxyproline	HMDB0000725	ENSG00000166548	TK2	FALSE
82042	MR-IVW LD	GCST90200292	trans-4-hydroxyproline	19207_119_ADK_ADK	19207_119_ADK_ADK	3	-0.0498812	0.0470069	0.288624	DeCODE	P55263	Chen et al.	trans-4-hydroxyproline	HMDB0000725	ENSG00000156110	ADK	FALSE
82043	MR-IVW LD	GCST90200292	trans-4-hydroxyproline	19222_124_RAB5B_RAB5B	19222_124_RAB5B_RAB5B	3	-0.0302427	0.0470068	0.519985	DeCODE	P61020	Chen et al.	trans-4-hydroxyproline	HMDB0000725	ENSG00000111540	RAB5B	FALSE
82044	MR-IVW LD	GCST90200292	trans-4-hydroxyproline	19223_6_RAB1A_RAB1A	19223_6_RAB1A_RAB1A	3	0.0331528	0.0470058	0.480628	DeCODE	P62820	Chen et al.	trans-4-hydroxyproline	HMDB0000725	ENSG00000138069	RAB1A	FALSE
82045	MR-IVW LD	GCST90200292	trans-4-hydroxyproline	19239_5_ARF1_ARF1	19239_5_ARF1_ARF1	3	0.0423443	0.0470071	0.367691	DeCODE	P84077	Chen et al.	trans-4-hydroxyproline	HMDB0000725	ENSG00000143761	ARF1	FALSE
82046	MR-IVW LD	GCST90200292	trans-4-hydroxyproline	19249_18_KARS_SYK	19249_18_KARS_SYK	3	-0.0117226	0.0470066	0.803066	DeCODE	Q15046	Chen et al.	trans-4-hydroxyproline	HMDB0000725	ENSG00000065427	KARS	FALSE
82047	MR-IVW LD	GCST90200292	trans-4-hydroxyproline	19253_82_RAB2B_RAB2B	19253_82_RAB2B_RAB2B	3	0.0553717	0.0470068	0.238816	DeCODE	Q8WUD1	Chen et al.	trans-4-hydroxyproline	HMDB0000725	ENSG00000129472	RAB2B	FALSE
82048	MR-IVW LD	GCST90200292	trans-4-hydroxyproline	19254_125_GMPR_GMPR1	19254_125_GMPR_GMPR1	3	0.023497	0.0470079	0.617178	DeCODE	P36959	Chen et al.	trans-4-hydroxyproline	HMDB0000725	ENSG00000137198	GMPR	FALSE
82049	MR-IVW LD	GCST90200292	trans-4-hydroxyproline	19258_24_GCDH_GCDH	19258_24_GCDH_GCDH	3	0.0222957	0.0470072	0.635283	DeCODE	Q92947	Chen et al.	trans-4-hydroxyproline	HMDB0000725	ENSG00000105607	GCDH	FALSE
82050	MR-IVW LD	GCST90200292	trans-4-hydroxyproline	19262_219_ACADVL_ACADV	19262_219_ACADVL_ACADV	3	0.0135823	0.0470074	0.772628	DeCODE	P49748	Chen et al.	trans-4-hydroxyproline	HMDB0000725	ENSG00000072778	ACADVL	FALSE
82051	MR-IVW LD	GCST90200292	trans-4-hydroxyproline	19270_26_YARS_SYYC	19270_26_YARS_SYYC	3	-0.025529	0.0470071	0.587069	DeCODE	P54577	Chen et al.	trans-4-hydroxyproline	HMDB0000725	ENSG00000134684	YARS	FALSE
82052	MR-IVW LD	GCST90200292	trans-4-hydroxyproline	19278_19_RAB1B_RAB1B	19278_19_RAB1B_RAB1B	3	-0.0176149	0.0470065	0.707859	DeCODE	Q9H0U4	Chen et al.	trans-4-hydroxyproline	HMDB0000725	ENSG00000174903	RAB1B	FALSE
82053	MR-IVW LD	GCST90200292	trans-4-hydroxyproline	19365_11_BCAT2_BCAT2	19365_11_BCAT2_BCAT2	3	0.0519416	0.0470064	0.269164	DeCODE	O15382	Chen et al.	trans-4-hydroxyproline	HMDB0000725	ENSG00000105552	BCAT2	FALSE
82054	MR-IVW LD	GCST90200292	trans-4-hydroxyproline	19376_74_NNMT_NNMT	19376_74_NNMT_NNMT	3	0.0209534	0.0470079	0.655783	DeCODE	P40261	Chen et al.	trans-4-hydroxyproline	HMDB0000725	ENSG00000166741	NNMT	FALSE
82055	MR-IVW LD	GCST90200292	trans-4-hydroxyproline	19446_1_GMPR2_GMPR2	19446_1_GMPR2_GMPR2	3	-0.0141587	0.0470074	0.763261	DeCODE	Q9P2T1	Chen et al.	trans-4-hydroxyproline	HMDB0000725	ENSG00000100938	GMPR2	FALSE
82056	MR-IVW LD	GCST90200292	trans-4-hydroxyproline	19448_104_UPP1_UPP1	19448_104_UPP1_UPP1	3	-0.0679538	0.0470061	0.148279	DeCODE	Q16831	Chen et al.	trans-4-hydroxyproline	HMDB0000725	ENSG00000183696	UPP1	FALSE
82057	MR-IVW LD	GCST90200292	trans-4-hydroxyproline	19467_3_RBKS_RBSK	19467_3_RBKS_RBSK	3	0.0287195	0.0470075	0.541229	DeCODE	Q9H477	Chen et al.	trans-4-hydroxyproline	HMDB0000725	ENSG00000171174	RBKS	FALSE
82058	MR-IVW LD	GCST90200292	trans-4-hydroxyproline	19483_16_KDSR_KDSR	19483_16_KDSR_KDSR	3	0.0424817	0.0470073	0.366141	DeCODE	Q06136	Chen et al.	trans-4-hydroxyproline	HMDB0000725	ENSG00000119537	KDSR	FALSE
82059	MR-IVW LD	GCST90200292	trans-4-hydroxyproline	19496_1_NPL_NPL	19496_1_NPL_NPL	3	-0.036723	0.047007	0.434671	DeCODE	Q9BXD5	Chen et al.	trans-4-hydroxyproline	HMDB0000725	ENSG00000135838	NPL	FALSE
82060	MR-IVW LD	GCST90200292	trans-4-hydroxyproline	19504_22_DTYMK_KTHY	19504_22_DTYMK_KTHY	3	-0.000426332	0.0470072	0.992764	DeCODE	P23919	Chen et al.	trans-4-hydroxyproline	HMDB0000725	ENSG00000168393	DTYMK	FALSE
82061	MR-IVW LD	GCST90200292	trans-4-hydroxyproline	19506_6_GLYAT_GLYAT	19506_6_GLYAT_GLYAT	3	0.0119845	0.0470079	0.798764	DeCODE	Q6IB77	Chen et al.	trans-4-hydroxyproline	HMDB0000725	ENSG00000149124	GLYAT	FALSE
82062	MR-IVW LD	GCST90200292	trans-4-hydroxyproline	19518_12_HK3_HXK3	19518_12_HK3_HXK3	3	0.0374119	0.0470071	0.426103	DeCODE	P52790	Chen et al.	trans-4-hydroxyproline	HMDB0000725	ENSG00000160883	HK3	FALSE
82063	MR-IVW LD	GCST90200292	trans-4-hydroxyproline	2622_18_HMOX2_HO_2	2622_18_HMOX2_HO_2	3	-0.0398064	0.0470077	0.397103	DeCODE	P30519	Chen et al.	trans-4-hydroxyproline	HMDB0000725	ENSG00000103415	HMOX2	FALSE
82064	MR-IVW LD	GCST90200292	trans-4-hydroxyproline	2642_4_PAFAH1B2_PAFAH_beta_subunit	2642_4_PAFAH1B2_PAFAH_beta_subunit	3	-0.0032576	0.0470072	0.944751	DeCODE	P68402	Chen et al.	trans-4-hydroxyproline	HMDB0000725	ENSG00000168092	PAFAH1B2	FALSE
82065	MR-IVW LD	GCST90200292	trans-4-hydroxyproline	2870_29_RAC1_RAC1	2870_29_RAC1_RAC1	3	-0.0124877	0.0470071	0.790504	DeCODE	P63000	Chen et al.	trans-4-hydroxyproline	HMDB0000725	ENSG00000136238	RAC1	FALSE
82066	MR-IVW LD	GCST90200292	trans-4-hydroxyproline	2943_5_CYP3A4_Cytochrome_P450_3A4	2943_5_CYP3A4_Cytochrome_P450_3A4	3	0.0650752	0.0470074	0.166248	DeCODE	P08684	Chen et al.	trans-4-hydroxyproline	HMDB0000725	ENSG00000160868	CYP3A4	FALSE
82067	MR-IVW LD	GCST90200292	trans-4-hydroxyproline	2991_9_IL1R1_IL_1_sRI	2991_9_IL1R1_IL_1_sRI	3	-0.0123166	0.0470077	0.793313	DeCODE	P14778	Chen et al.	trans-4-hydroxyproline	HMDB0000725	ENSG00000115594	IL1R1	FALSE
82068	MR-IVW LD	GCST90200292	trans-4-hydroxyproline	2993_1_IL18RAP_IL_18_Rb	2993_1_IL18RAP_IL_18_Rb	3	0.00183558	0.0470073	0.968852	DeCODE	O95256	Chen et al.	trans-4-hydroxyproline	HMDB0000725	ENSG00000115607	IL18RAP	FALSE
82069	MR-IVW LD	GCST90200292	trans-4-hydroxyproline	2994_71_IL1RL2_IL_1Rrp2	2994_71_IL1RL2_IL_1Rrp2	3	-0.0131817	0.047007	0.779155	DeCODE	Q9HB29	Chen et al.	trans-4-hydroxyproline	HMDB0000725	ENSG00000115598	IL1RL2	FALSE
82070	MR-IVW LD	GCST90200292	trans-4-hydroxyproline	3182_38_ENTPD1_CD39	3182_38_ENTPD1_CD39	3	0.0380241	0.0470077	0.418577	DeCODE	P49961	Chen et al.	trans-4-hydroxyproline	HMDB0000725	ENSG00000138185	ENTPD1	FALSE
82071	MR-IVW LD	GCST90200292	trans-4-hydroxyproline	3192_3_CNDP2_Glutamate_carboxypeptidase	3192_3_CNDP2_Glutamate_carboxypeptidase	3	0.0702685	0.0470074	0.134956	DeCODE	Q96KP4	Chen et al.	trans-4-hydroxyproline	HMDB0000725	ENSG00000133313	CNDP2	FALSE
82072	MR-IVW LD	GCST90200292	trans-4-hydroxyproline	3232_28_ACP5_TrATPase	3232_28_ACP5_TrATPase	3	0.026757	0.0470076	0.569216	DeCODE	P13686	Chen et al.	trans-4-hydroxyproline	HMDB0000725	ENSG00000102575	ACP5	FALSE
82073	MR-IVW LD	GCST90200292	trans-4-hydroxyproline	3343_1_ACY1_Aminoacylase_1	3343_1_ACY1_Aminoacylase_1	3	-0.0307166	0.0470075	0.513473	DeCODE	Q03154	Chen et al.	trans-4-hydroxyproline	HMDB0000725	ENSG00000114786	ACY1	FALSE
82074	MR-IVW LD	GCST90200292	trans-4-hydroxyproline	3583_54_ARSA_Arylsulfatase_A	3583_54_ARSA_Arylsulfatase_A	3	0.00984605	0.0470079	0.834093	DeCODE	P15289	Chen et al.	trans-4-hydroxyproline	HMDB0000725	ENSG00000100299	ARSA	FALSE
82075	MR-IVW LD	GCST90200292	trans-4-hydroxyproline	3761_4_PTGS2_COX_2	3761_4_PTGS2_COX_2	3	-0.00505011	0.0470068	0.914445	DeCODE	P35354	Chen et al.	trans-4-hydroxyproline	HMDB0000725	ENSG00000073756	PTGS2	FALSE
82076	MR-IVW LD	GCST90200292	trans-4-hydroxyproline	3800_71_CKB_CK_BB	3800_71_CKB_CK_BB	3	-0.00898914	0.0470072	0.848346	DeCODE	P12277	Chen et al.	trans-4-hydroxyproline	HMDB0000725	ENSG00000166165	CKB	FALSE
82077	MR-IVW LD	GCST90200292	trans-4-hydroxyproline	3848_14_GAPDH_GAPDH__liver	3848_14_GAPDH_GAPDH__liver	3	-0.0323644	0.047006	0.491128	DeCODE	P04406	Chen et al.	trans-4-hydroxyproline	HMDB0000725	ENSG00000111640	GAPDH	FALSE
82078	MR-IVW LD	GCST90200292	trans-4-hydroxyproline	3890_8_LDHB_LDH_H_1	3890_8_LDHB_LDH_H_1	3	-0.0203929	0.0470072	0.664415	DeCODE	P07195	Chen et al.	trans-4-hydroxyproline	HMDB0000725	ENSG00000111716	LDHB	FALSE
82079	MR-IVW LD	GCST90200292	trans-4-hydroxyproline	4234_8_IL1RL1_IL_1_R4	4234_8_IL1RL1_IL_1_R4	3	0.011397	0.0470077	0.808432	DeCODE	Q01638	Chen et al.	trans-4-hydroxyproline	HMDB0000725	ENSG00000115602	IL1RL1	FALSE
82080	MR-IVW LD	GCST90200292	trans-4-hydroxyproline	4294_16_SPHK1_Sphingosine_kinase_1	4294_16_SPHK1_Sphingosine_kinase_1	3	-0.0341586	0.0470075	0.467432	DeCODE	Q9NYA1	Chen et al.	trans-4-hydroxyproline	HMDB0000725	ENSG00000176170	SPHK1	FALSE
82081	MR-IVW LD	GCST90200292	trans-4-hydroxyproline	4301_58_TK1_Thymidine_kinase	4301_58_TK1_Thymidine_kinase	3	0.0451433	0.0470077	0.336885	DeCODE	P04183	Chen et al.	trans-4-hydroxyproline	HMDB0000725	ENSG00000167900	TK1	FALSE
82082	MR-IVW LD	GCST90200292	trans-4-hydroxyproline	4435_66_ENPP7_ENPP7	4435_66_ENPP7_ENPP7	3	0.0421772	0.0470074	0.369588	DeCODE	Q6UWV6	Chen et al.	trans-4-hydroxyproline	HMDB0000725	ENSG00000182156	ENPP7	FALSE
82083	MR-IVW LD	GCST90200292	trans-4-hydroxyproline	4436_1_ENTPD3_ENTP3	4436_1_ENTPD3_ENTP3	3	0.0704418	0.0470073	0.133996	DeCODE	O75355	Chen et al.	trans-4-hydroxyproline	HMDB0000725	ENSG00000168032	ENTPD3	FALSE
82084	MR-IVW LD	GCST90200292	trans-4-hydroxyproline	4437_56_ENTPD5_ENTP5	4437_56_ENTPD5_ENTP5	3	0.111055	0.0470068	0.0181504	DeCODE	O75356	Chen et al.	trans-4-hydroxyproline	HMDB0000725	ENSG00000187097	ENTPD5	FALSE
82085	MR-IVW LD	GCST90200292	trans-4-hydroxyproline	4468_21_SPHK2_SPHK2	4468_21_SPHK2_SPHK2	3	0.00542971	0.0470074	0.908043	DeCODE	Q9NRA0	Chen et al.	trans-4-hydroxyproline	HMDB0000725	ENSG00000063176	SPHK2	FALSE
82086	MR-IVW LD	GCST90200292	trans-4-hydroxyproline	4535_50_BST1_BST1	4535_50_BST1_BST1	3	0.000962122	0.0470068	0.98367	DeCODE	Q10588	Chen et al.	trans-4-hydroxyproline	HMDB0000725	ENSG00000109743	BST1	FALSE
82087	MR-IVW LD	GCST90200292	trans-4-hydroxyproline	4559_64_KYNU_KYNU	4559_64_KYNU_KYNU	3	0.00321027	0.0470077	0.945553	DeCODE	Q16719	Chen et al.	trans-4-hydroxyproline	HMDB0000725	ENSG00000115919	KYNU	FALSE
82088	MR-IVW LD	GCST90200292	trans-4-hydroxyproline	4965_27_ATP5B_ATP_synthase_beta_chain	4965_27_ATP5B_ATP_synthase_beta_chain	3	0.0629398	0.0470071	0.18059	DeCODE	P06576	Chen et al.	trans-4-hydroxyproline	HMDB0000725	ENSG00000110955	ATP5B	FALSE
82089	MR-IVW LD	GCST90200292	trans-4-hydroxyproline	5011_11_NAMPT_PBEF	5011_11_NAMPT_PBEF	3	-0.00625956	0.0470073	0.894066	DeCODE	P43490	Chen et al.	trans-4-hydroxyproline	HMDB0000725	ENSG00000105835	NAMPT	FALSE
82090	MR-IVW LD	GCST90200292	trans-4-hydroxyproline	5015_15_PLA2G7_PAFAH	5015_15_PLA2G7_PAFAH	3	0.0266605	0.047007	0.570605	DeCODE	Q13093	Chen et al.	trans-4-hydroxyproline	HMDB0000725	ENSG00000146070	PLA2G7	FALSE
82091	MR-IVW LD	GCST90200292	trans-4-hydroxyproline	5020_50_PGK1_phosphoglycerate_kinase_1	5020_50_PGK1_phosphoglycerate_kinase_1	3	-0.0218394	0.0470076	0.642223	DeCODE	P00558	Chen et al.	trans-4-hydroxyproline	HMDB0000725	ENSG00000102144	PGK1	FALSE
82092	MR-IVW LD	GCST90200292	trans-4-hydroxyproline	5030_52_SIRT2_SIRT2	5030_52_SIRT2_SIRT2	3	-0.00634581	0.0470071	0.892614	DeCODE	Q8IXJ6	Chen et al.	trans-4-hydroxyproline	HMDB0000725	ENSG00000068903	SIRT2	FALSE
82093	MR-IVW LD	GCST90200292	trans-4-hydroxyproline	5082_51_IL1RAPL2_IL_1_sR9	5082_51_IL1RAPL2_IL_1_sR9	3	0.00484776	0.047007	0.917861	DeCODE	Q9NP60	Chen et al.	trans-4-hydroxyproline	HMDB0000725	ENSG00000189108	IL1RAPL2	FALSE
82094	MR-IVW LD	GCST90200292	trans-4-hydroxyproline	5229_90_IMPDH1_IMDH1	5229_90_IMPDH1_IMDH1	3	-0.011429	0.047007	0.807901	DeCODE	P20839	Chen et al.	trans-4-hydroxyproline	HMDB0000725	ENSG00000106348	IMPDH1	FALSE
82095	MR-IVW LD	GCST90200292	trans-4-hydroxyproline	5250_53_IMPDH2_IMDH2	5250_53_IMPDH2_IMDH2	3	-0.0225774	0.0470071	0.631016	DeCODE	P12268	Chen et al.	trans-4-hydroxyproline	HMDB0000725	ENSG00000178035	IMPDH2	FALSE
82096	MR-IVW LD	GCST90200292	trans-4-hydroxyproline	5456_59_CNDP1_CNDP1	5456_59_CNDP1_CNDP1	3	0.0155479	0.047008	0.740833	DeCODE	Q96KN2	Chen et al.	trans-4-hydroxyproline	HMDB0000725	ENSG00000150656	CNDP1	FALSE
82097	MR-IVW LD	GCST90200292	trans-4-hydroxyproline	5478_50_FOLH1_PSMA	5478_50_FOLH1_PSMA	3	-0.00400881	0.0470075	0.932039	DeCODE	Q04609	Chen et al.	trans-4-hydroxyproline	HMDB0000725	ENSG00000086205	FOLH1	FALSE
82098	MR-IVW LD	GCST90200292	trans-4-hydroxyproline	5620_13_PAM_AMD	5620_13_PAM_AMD	3	0.0429338	0.0470073	0.361062	DeCODE	P19021	Chen et al.	trans-4-hydroxyproline	HMDB0000725	ENSG00000145730	PAM	FALSE
82099	MR-IVW LD	GCST90200292	trans-4-hydroxyproline	5742_14_ACP6_PPA6	5742_14_ACP6_PPA6	3	-0.0286573	0.0470077	0.542108	DeCODE	Q9NPH0	Chen et al.	trans-4-hydroxyproline	HMDB0000725	ENSG00000162836	ACP6	FALSE
82100	MR-IVW LD	GCST90200292	trans-4-hydroxyproline	5843_60_EHMT2_NG36	5843_60_EHMT2_NG36	3	0.0268741	0.0470078	0.567529	DeCODE	Q96KQ7	Chen et al.	trans-4-hydroxyproline	HMDB0000725	ENSG00000204371	EHMT2	FALSE
82101	MR-IVW LD	GCST90200292	trans-4-hydroxyproline	5867_60_ARG1_ARGI1	5867_60_ARG1_ARGI1	3	0.00128328	0.0470075	0.978221	DeCODE	P05089	Chen et al.	trans-4-hydroxyproline	HMDB0000725	ENSG00000118520	ARG1	FALSE
82102	MR-IVW LD	GCST90200292	trans-4-hydroxyproline	5909_51_NME1_Nucleoside_diphosphate_kinase_A	5909_51_NME1_Nucleoside_diphosphate_kinase_A	3	-0.0243924	0.0470073	0.603825	DeCODE	P15531	Chen et al.	trans-4-hydroxyproline	HMDB0000725	ENSG00000239672	NME1	FALSE
82103	MR-IVW LD	GCST90200292	trans-4-hydroxyproline	6077_63_CECR1_CECR1	6077_63_CECR1_CECR1	3	-0.0139619	0.047008	0.766458	DeCODE	Q9NZK5	Chen et al.	trans-4-hydroxyproline	HMDB0000725	ENSG00000093072	CECR1	FALSE
82104	MR-IVW LD	GCST90200292	trans-4-hydroxyproline	6221_1_ADPGK_ADPGK	6221_1_ADPGK_ADPGK	3	0.0181174	0.047008	0.699934	DeCODE	Q9BRR6	Chen et al.	trans-4-hydroxyproline	HMDB0000725	ENSG00000159322	ADPGK	FALSE
82105	MR-IVW LD	GCST90200292	trans-4-hydroxyproline	6431_68_PCYOX1_PCYOX	6431_68_PCYOX1_PCYOX	3	0.0662665	0.047006	0.158615	DeCODE	Q9UHG3	Chen et al.	trans-4-hydroxyproline	HMDB0000725	ENSG00000116005	PCYOX1	FALSE
82106	MR-IVW LD	GCST90200292	trans-4-hydroxyproline	6434_18_AOC2_Amine_oxidase	6434_18_AOC2_Amine_oxidase	3	-0.0091794	0.0470078	0.845179	DeCODE	O75106	Chen et al.	trans-4-hydroxyproline	HMDB0000725	ENSG00000131480	AOC2	FALSE
82107	MR-IVW LD	GCST90200292	trans-4-hydroxyproline	6480_1_CANT1_CANT1	6480_1_CANT1_CANT1	3	0.0674485	0.0470075	0.151331	DeCODE	Q8WVQ1	Chen et al.	trans-4-hydroxyproline	HMDB0000725	ENSG00000171302	CANT1	FALSE
82108	MR-IVW LD	GCST90200292	trans-4-hydroxyproline	6706_18_ALPPL2_PPBN	6706_18_ALPPL2_PPBN	3	-0.0680789	0.0470072	0.147543	DeCODE	P10696	Chen et al.	trans-4-hydroxyproline	HMDB0000725	ENSG00000163286	ALPPL2	FALSE
82109	MR-IVW LD	GCST90200292	trans-4-hydroxyproline	6715_63_ALPPL2_PPBN	6715_63_ALPPL2_PPBN	3	0.0169571	0.0470075	0.7183	DeCODE	P10696	Chen et al.	trans-4-hydroxyproline	HMDB0000725	ENSG00000163286	ALPPL2	FALSE
82110	MR-IVW LD	GCST90200292	trans-4-hydroxyproline	6923_1_PLOD2_PLOD2	6923_1_PLOD2_PLOD2	3	0.0550533	0.0470077	0.241536	DeCODE	O00469	Chen et al.	trans-4-hydroxyproline	HMDB0000725	ENSG00000152952	PLOD2	FALSE
82111	MR-IVW LD	GCST90200292	trans-4-hydroxyproline	6998_106_ASPH_HAAH	6998_106_ASPH_HAAH	3	-0.0578756	0.0470075	0.218248	DeCODE	Q12797	Chen et al.	trans-4-hydroxyproline	HMDB0000725	ENSG00000198363	ASPH	FALSE
82112	MR-IVW LD	GCST90200292	trans-4-hydroxyproline	7137_8_MSRA_MSRA	7137_8_MSRA_MSRA	3	0.0305906	0.0470072	0.515198	DeCODE	Q9UJ68	Chen et al.	trans-4-hydroxyproline	HMDB0000725	ENSG00000175806	MSRA	FALSE
82113	MR-IVW LD	GCST90200292	trans-4-hydroxyproline	7206_20_FBP1_F16P1	7206_20_FBP1_F16P1	3	-0.0389237	0.0470079	0.407657	DeCODE	P09467	Chen et al.	trans-4-hydroxyproline	HMDB0000725	ENSG00000165140	FBP1	FALSE
82114	MR-IVW LD	GCST90200292	trans-4-hydroxyproline	7267_2_SPTLC2_LCB2	7267_2_SPTLC2_LCB2	3	0.0371343	0.0470068	0.429542	DeCODE	O15270	Chen et al.	trans-4-hydroxyproline	HMDB0000725	ENSG00000100596	SPTLC2	FALSE
82115	MR-IVW LD	GCST90200292	trans-4-hydroxyproline	7761_125_CHKB_CHKB	7761_125_CHKB_CHKB	3	0.0133052	0.0470071	0.777141	DeCODE	Q9Y259	Chen et al.	trans-4-hydroxyproline	HMDB0000725	ENSG00000100288	CHKB	FALSE
82116	MR-IVW LD	GCST90200292	trans-4-hydroxyproline	7824_88_MSRB3_MSRB3	7824_88_MSRB3_MSRB3	3	-0.00777258	0.0470075	0.86867	DeCODE	Q8IXL7	Chen et al.	trans-4-hydroxyproline	HMDB0000725	ENSG00000174099	MSRB3	FALSE
82117	MR-IVW LD	GCST90200292	trans-4-hydroxyproline	7825_7_ABHD12_ABD12	7825_7_ABHD12_ABD12	3	0.00492563	0.0470071	0.916547	DeCODE	Q8N2K0	Chen et al.	trans-4-hydroxyproline	HMDB0000725	ENSG00000100997	ABHD12	FALSE
82118	MR-IVW LD	GCST90200292	trans-4-hydroxyproline	7879_12_CYP3A4_Cytochrome_P450_3A4	7879_12_CYP3A4_Cytochrome_P450_3A4	3	0.0610166	0.0470069	0.194276	DeCODE	P08684	Chen et al.	trans-4-hydroxyproline	HMDB0000725	ENSG00000160868	CYP3A4	FALSE
82119	MR-IVW LD	GCST90200292	trans-4-hydroxyproline	7886_26_SPTLC1_SPTC1	7886_26_SPTLC1_SPTC1	3	0.0526149	0.0470065	0.263008	DeCODE	O15269	Chen et al.	trans-4-hydroxyproline	HMDB0000725	ENSG00000090054	SPTLC1	FALSE
82120	MR-IVW LD	GCST90200292	trans-4-hydroxyproline	7986_98_NAALAD2_NALD2	7986_98_NAALAD2_NALD2	3	0.0707737	0.0470071	0.132171	DeCODE	Q9Y3Q0	Chen et al.	trans-4-hydroxyproline	HMDB0000725	ENSG00000077616	NAALAD2	FALSE
82121	MR-IVW LD	GCST90200292	trans-4-hydroxyproline	7999_23_ENTPD1_CD39	7999_23_ENTPD1_CD39	3	0.0187694	0.0470079	0.689685	DeCODE	P49961	Chen et al.	trans-4-hydroxyproline	HMDB0000725	ENSG00000138185	ENTPD1	FALSE
82122	MR-IVW LD	GCST90200292	trans-4-hydroxyproline	8004_15_GAPDHS_G3PT	8004_15_GAPDHS_G3PT	3	0.0258351	0.0470072	0.582595	DeCODE	O14556	Chen et al.	trans-4-hydroxyproline	HMDB0000725	ENSG00000105679	GAPDHS	FALSE
82123	MR-IVW LD	GCST90200292	trans-4-hydroxyproline	8011_96_PAPL_PAPL	8011_96_PAPL_PAPL	3	0.043097	0.0470284	0.359455	DeCODE	Q6ZNF0	Chen et al.	trans-4-hydroxyproline	HMDB0000725	ENSG00000183760	ACP7	FALSE
82124	MR-IVW LD	GCST90200292	trans-4-hydroxyproline	8269_327_ARSK_ARSK	8269_327_ARSK_ARSK	3	-0.00725018	0.0470074	0.877424	DeCODE	Q6UWY0	Chen et al.	trans-4-hydroxyproline	HMDB0000725	ENSG00000164291	ARSK	FALSE
82125	MR-IVW LD	GCST90200292	trans-4-hydroxyproline	8325_37_ADH4_ADH4	8325_37_ADH4_ADH4	3	-0.0211123	0.047008	0.653344	DeCODE	P08319	Chen et al.	trans-4-hydroxyproline	HMDB0000725	ENSG00000198099	ADH4	FALSE
82126	MR-IVW LD	GCST90200292	trans-4-hydroxyproline	8328_9_ETNK1_EKI1	8328_9_ETNK1_EKI1	3	-0.00497133	0.0470072	0.915775	DeCODE	Q9HBU6	Chen et al.	trans-4-hydroxyproline	HMDB0000725	ENSG00000139163	ETNK1	FALSE
82127	MR-IVW LD	GCST90200292	trans-4-hydroxyproline	8396_42_FAAH2_FAAH2	8396_42_FAAH2_FAAH2	3	0.0201221	0.0470072	0.668605	DeCODE	Q6GMR7	Chen et al.	trans-4-hydroxyproline	HMDB0000725	ENSG00000165591	FAAH2	FALSE
82128	MR-IVW LD	GCST90200292	trans-4-hydroxyproline	8569_147_ARL8B_ARL8B	8569_147_ARL8B_ARL8B	3	-0.0149349	0.047007	0.750701	DeCODE	Q9NVJ2	Chen et al.	trans-4-hydroxyproline	HMDB0000725	ENSG00000134108	ARL8B	FALSE
82129	MR-IVW LD	GCST90200292	trans-4-hydroxyproline	8932_1_ENTPD6_ENTP6	8932_1_ENTPD6_ENTP6	3	0.0843586	0.0470061	0.0727125	DeCODE	O75354	Chen et al.	trans-4-hydroxyproline	HMDB0000725	ENSG00000197586	ENTPD6	FALSE
82130	MR-IVW LD	GCST90200292	trans-4-hydroxyproline	9000_177_SLC3A1_SLC31	9000_177_SLC3A1_SLC31	3	0.0634925	0.0470069	0.17679	DeCODE	Q07837	Chen et al.	trans-4-hydroxyproline	HMDB0000725	ENSG00000138079	SLC3A1	FALSE
82131	MR-IVW LD	GCST90200292	trans-4-hydroxyproline	9045_3_SLC27A2_S27A2	9045_3_SLC27A2_S27A2	3	0.0454576	0.0470062	0.333517	DeCODE	O14975	Chen et al.	trans-4-hydroxyproline	HMDB0000725	ENSG00000140284	SLC27A2	FALSE
82132	MR-IVW LD	GCST90200292	trans-4-hydroxyproline	9231_23_IMPAD1_IMPA3	9231_23_IMPAD1_IMPA3	3	0.0283993	0.0470077	0.54575	DeCODE	Q9NX62	Chen et al.	trans-4-hydroxyproline	HMDB0000725	ENSG00000104331	IMPAD1	FALSE
82133	MR-IVW LD	GCST90200292	trans-4-hydroxyproline	9237_54_ACP2_Lysosomal_acid_phosphatase	9237_54_ACP2_Lysosomal_acid_phosphatase	3	-0.0295907	0.0470078	0.529031	DeCODE	P11117	Chen et al.	trans-4-hydroxyproline	HMDB0000725	ENSG00000134575	ACP2	FALSE
82134	MR-IVW LD	GCST90200292	trans-4-hydroxyproline	9244_27_PPT1_PPT1	9244_27_PPT1_PPT1	3	-0.0322916	0.0470066	0.492108	DeCODE	P50897	Chen et al.	trans-4-hydroxyproline	HMDB0000725	ENSG00000131238	PPT1	FALSE
82135	MR-IVW LD	GCST90200292	trans-4-hydroxyproline	9385_4_GAA_GAA	9385_4_GAA_GAA	3	-0.03143	0.0470065	0.50373	DeCODE	P10253	Chen et al.	trans-4-hydroxyproline	HMDB0000725	ENSG00000171298	GAA	FALSE
82136	MR-IVW LD	GCST90200292	trans-4-hydroxyproline	9482_110_NUDT9_NUDT9	9482_110_NUDT9_NUDT9	3	-0.0109671	0.0470076	0.815524	DeCODE	Q9BW91	Chen et al.	trans-4-hydroxyproline	HMDB0000725	ENSG00000170502	NUDT9	FALSE
82137	MR-IVW LD	GCST90200292	trans-4-hydroxyproline	9504_19_RAB27A_RB27A	9504_19_RAB27A_RB27A	3	0.0885608	0.047007	0.0595663	DeCODE	P51159	Chen et al.	trans-4-hydroxyproline	HMDB0000725	ENSG00000069974	RAB27A	FALSE
82138	MR-IVW LD	GCST90200292	trans-4-hydroxyproline	9518_95_PLA1A_PLA1A	9518_95_PLA1A_PLA1A	3	-0.0443736	0.0470065	0.345176	DeCODE	Q53H76	Chen et al.	trans-4-hydroxyproline	HMDB0000725	ENSG00000144837	PLA1A	FALSE
82139	MR-IVW LD	GCST90200292	trans-4-hydroxyproline	9759_13_IDO1_INDO	9759_13_IDO1_INDO	3	0.0510462	0.047007	0.277512	DeCODE	P14902	Chen et al.	trans-4-hydroxyproline	HMDB0000725	ENSG00000131203	IDO1	FALSE
82140	MR-IVW LD	GCST90200292	trans-4-hydroxyproline	9828_86_LDHC_LDHC	9828_86_LDHC_LDHC	3	0.0902854	0.0470063	0.0547684	DeCODE	P07864	Chen et al.	trans-4-hydroxyproline	HMDB0000725	ENSG00000166796	LDHC	FALSE
82141	MR-IVW LD	GCST90200292	trans-4-hydroxyproline	9834_62_ADH1B_ADH1B	9834_62_ADH1B_ADH1B	3	0.0491136	0.0470077	0.296116	DeCODE	P00325	Chen et al.	trans-4-hydroxyproline	HMDB0000725	ENSG00000196616	ADH1B	FALSE
82142	MR-IVW LD	GCST90200292	trans-4-hydroxyproline	9840_2_CDC42_Cdc42Hs	9840_2_CDC42_Cdc42Hs	2	-0.0461236	0.0556278	0.407021	DeCODE	P60953	Chen et al.	trans-4-hydroxyproline	HMDB0000725	ENSG00000070831	CDC42	FALSE
82143	MR-IVW LD	GCST90200292	trans-4-hydroxyproline	9855_10_RHOA_Rho_A	9855_10_RHOA_Rho_A	3	-0.0502534	0.0470067	0.285039	DeCODE	P61586	Chen et al.	trans-4-hydroxyproline	HMDB0000725	ENSG00000067560	RHOA	FALSE
82144	MR-IVW LD	GCST90200292	trans-4-hydroxyproline	9856_22_DHPS_DHYS	9856_22_DHPS_DHYS	3	0.0628295	0.0470068	0.181352	DeCODE	P49366	Chen et al.	trans-4-hydroxyproline	HMDB0000725	ENSG00000095059	DHPS	FALSE
82145	MR-IVW LD	GCST90200292	trans-4-hydroxyproline	9859_180_SAT1_SSAT_1	9859_180_SAT1_SSAT_1	3	0.0713929	0.0470072	0.128821	DeCODE	P21673	Chen et al.	trans-4-hydroxyproline	HMDB0000725	ENSG00000130066	SAT1	FALSE
82146	MR-IVW LD	GCST90200292	trans-4-hydroxyproline	9867_23_FBP2_F16P2	9867_23_FBP2_F16P2	3	0.0571136	0.0470075	0.22437	DeCODE	O00757	Chen et al.	trans-4-hydroxyproline	HMDB0000725	ENSG00000130957	FBP2	FALSE
82147	MR-IVW LD	GCST90200292	trans-4-hydroxyproline	9870_17_WARS_SYWC	9870_17_WARS_SYWC	3	-0.00636827	0.0470077	0.892238	DeCODE	P23381	Chen et al.	trans-4-hydroxyproline	HMDB0000725	ENSG00000140105	WARS	FALSE
82148	MR-IVW LD	GCST90200292	trans-4-hydroxyproline	9880_33_TDO2_T23O	9880_33_TDO2_T23O	3	0.0685481	0.0470076	0.144776	DeCODE	P48775	Chen et al.	trans-4-hydroxyproline	HMDB0000725	ENSG00000151790	TDO2	FALSE
82149	MR-IVW LD	GCST90200292	trans-4-hydroxyproline	9885_41_RAP2A_RAP2A	9885_41_RAP2A_RAP2A	3	-0.0350402	0.0470075	0.45602	DeCODE	P10114	Chen et al.	trans-4-hydroxyproline	HMDB0000725	ENSG00000125249	RAP2A	FALSE
82150	MR-IVW LD	GCST90200292	trans-4-hydroxyproline	9910_9_MTAP_MTAP	9910_9_MTAP_MTAP	3	0.0394742	0.0470065	0.401043	DeCODE	Q13126	Chen et al.	trans-4-hydroxyproline	HMDB0000725	ENSG00000099810	MTAP	FALSE
82154	MR-IVW LD	GCST90200292	trans-4-hydroxyproline	ACADM:P11310:OID31277:v1:Oncology_II	ACADM:P11310:OID31277:v1:Oncology_II	3	0.0167763	0.0484217	0.728995	PPP	P11310	Chen et al.	trans-4-hydroxyproline	HMDB0000725	ENSG00000117054	ACADM	FALSE
82155	MR-IVW LD	GCST90200292	trans-4-hydroxyproline	ACHE:P22303:OID30585:v1:Inflammation_II	ACHE:P22303:OID30585:v1:Inflammation_II	3	-0.000788807	0.0485293	0.987032	PPP	P22303	Chen et al.	trans-4-hydroxyproline	HMDB0000725	ENSG00000087085	ACHE	FALSE
82157	MR-IVW LD	GCST90200292	trans-4-hydroxyproline	ACOT13:Q9NPJ3:OID31522:v1:Oncology_II	ACOT13:Q9NPJ3:OID31522:v1:Oncology_II	3	0.0202775	0.0480901	0.673276	PPP	Q9NPJ3	Chen et al.	trans-4-hydroxyproline	HMDB0000725	ENSG00000112304	ACOT13	FALSE
82158	MR-IVW LD	GCST90200292	trans-4-hydroxyproline	ACOX1:Q15067:OID20124:v1:Cardiometabolic	ACOX1:Q15067:OID20124:v1:Cardiometabolic	3	0.00648279	0.0481623	0.892926	PPP	Q15067	Chen et al.	trans-4-hydroxyproline	HMDB0000725	ENSG00000161533	ACOX1	FALSE
82161	MR-IVW LD	GCST90200292	trans-4-hydroxyproline	ACP5:P13686:OID20314:v1:Cardiometabolic	ACP5:P13686:OID20314:v1:Cardiometabolic	3	0.000826107	0.0480192	0.986274	PPP	P13686	Chen et al.	trans-4-hydroxyproline	HMDB0000725	ENSG00000102575	ACP5	FALSE
82162	MR-IVW LD	GCST90200292	trans-4-hydroxyproline	ACP6:Q9NPH0:OID21432:v1:Oncology	ACP6:Q9NPH0:OID21432:v1:Oncology	3	0.04394	0.0480112	0.360086	PPP	Q9NPH0	Chen et al.	trans-4-hydroxyproline	HMDB0000725	ENSG00000162836	ACP6	FALSE
82163	MR-IVW LD	GCST90200292	trans-4-hydroxyproline	ACY1:Q03154:OID20137:v1:Cardiometabolic	ACY1:Q03154:OID20137:v1:Cardiometabolic	3	0.0386542	0.0481634	0.422227	PPP	Q03154	Chen et al.	trans-4-hydroxyproline	HMDB0000725	ENSG00000114786	ACY1	FALSE
82164	MR-IVW LD	GCST90200292	trans-4-hydroxyproline	ACYP1:P07311:OID30642:v1:Inflammation_II	ACYP1:P07311:OID30642:v1:Inflammation_II	3	-0.00309852	0.0486239	0.94919	PPP	P07311	Chen et al.	trans-4-hydroxyproline	HMDB0000725	ENSG00000119640	ACYP1	FALSE
82166	MR-IVW LD	GCST90200292	trans-4-hydroxyproline	ADA2:Q9NZK5:OID20394:v1:Cardiometabolic	ADA2:Q9NZK5:OID20394:v1:Cardiometabolic	3	0.0728849	0.0483665	0.131829	PPP	Q9NZK5	Chen et al.	trans-4-hydroxyproline	HMDB0000725	ENSG00000093072	CECR1	FALSE
82167	MR-IVW LD	GCST90200292	trans-4-hydroxyproline	ADA:P00813:OID20645:v1:Inflammation	ADA:P00813:OID20645:v1:Inflammation	3	0.0792232	0.0479103	0.0982143	PPP	P00813	Chen et al.	trans-4-hydroxyproline	HMDB0000725	ENSG00000196839	ADA	FALSE
82169	MR-IVW LD	GCST90200292	trans-4-hydroxyproline	ADH1B:P00325:OID30612:v1:Inflammation_II	ADH1B:P00325:OID30612:v1:Inflammation_II	3	0.130793	0.0485274	0.00703375	PPP	P00325	Chen et al.	trans-4-hydroxyproline	HMDB0000725	ENSG00000196616	ADH1B	FALSE
82171	MR-IVW LD	GCST90200292	trans-4-hydroxyproline	ADH4:P08319:OID20117:v1:Cardiometabolic	ADH4:P08319:OID20117:v1:Cardiometabolic	3	0.0934668	0.0486338	0.0546245	PPP	P08319	Chen et al.	trans-4-hydroxyproline	HMDB0000725	ENSG00000198099	ADH4	FALSE
82175	MR-IVW LD	GCST90200292	trans-4-hydroxyproline	AHCY:P23526:OID20199:v1:Cardiometabolic	AHCY:P23526:OID20199:v1:Cardiometabolic	3	0.0586498	0.0481633	0.223327	PPP	P23526	Chen et al.	trans-4-hydroxyproline	HMDB0000725	ENSG00000101444	AHCY	FALSE
82176	MR-IVW LD	GCST90200292	trans-4-hydroxyproline	AK2:P54819:OID31142:v1:Neurology_II	AK2:P54819:OID31142:v1:Neurology_II	3	0.0543786	0.0480495	0.257752	PPP	P54819	Chen et al.	trans-4-hydroxyproline	HMDB0000725	ENSG00000004455	AK2	FALSE
82177	MR-IVW LD	GCST90200292	trans-4-hydroxyproline	ALDH5A1:P51649:OID31047:v1:Neurology_II	ALDH5A1:P51649:OID31047:v1:Neurology_II	3	-0.0555219	0.0480341	0.247728	PPP	P51649	Chen et al.	trans-4-hydroxyproline	HMDB0000725	ENSG00000112294	ALDH5A1	FALSE
82181	MR-IVW LD	GCST90200292	trans-4-hydroxyproline	ALPI:P09923:OID30497:v1:Inflammation_II	ALPI:P09923:OID30497:v1:Inflammation_II	3	0.00720973	0.0486801	0.88226	PPP	P09923	Chen et al.	trans-4-hydroxyproline	HMDB0000725	ENSG00000163295	ALPI	FALSE
82182	MR-IVW LD	GCST90200292	trans-4-hydroxyproline	ALPP:P05187:OID21383:v1:Oncology	ALPP:P05187:OID21383:v1:Oncology	3	0.0369175	0.0482784	0.444462	PPP	P05187	Chen et al.	trans-4-hydroxyproline	HMDB0000725	ENSG00000163283	ALPP	FALSE
82183	MR-IVW LD	GCST90200292	trans-4-hydroxyproline	AMDHD2:Q9Y303:OID30366:v1:Cardiometabolic_II	AMDHD2:Q9Y303:OID30366:v1:Cardiometabolic_II	3	-0.0393018	0.0479987	0.412895	PPP	Q9Y303	Chen et al.	trans-4-hydroxyproline	HMDB0000725	ENSG00000162066	AMDHD2	FALSE
82184	MR-IVW LD	GCST90200292	trans-4-hydroxyproline	AMPD3:Q01432:OID31139:v1:Neurology_II	AMPD3:Q01432:OID31139:v1:Neurology_II	3	-0.00376548	0.0480488	0.937535	PPP	Q01432	Chen et al.	trans-4-hydroxyproline	HMDB0000725	ENSG00000133805	AMPD3	FALSE
82185	MR-IVW LD	GCST90200292	trans-4-hydroxyproline	AMY1A_AMY1B_AMY1C:P0DUB6_P0DTE7_P0DTE8:OID30707:v1:Inflammation_II	AMY1A_AMY1B_AMY1C:P0DUB6_P0DTE7_P0DTE8:OID30707:v1:Inflammation_II	3	-0.0123725	0.0495735	0.802913	PPP	P0DUB6_P0DTE7_P0DTE8	Chen et al.	trans-4-hydroxyproline	HMDB0000725	ENSG00000187733	AMY1C	FALSE
82186	MR-IVW LD	GCST90200292	trans-4-hydroxyproline	AMY2A:P04746:OID20333:v1:Cardiometabolic	AMY2A:P04746:OID20333:v1:Cardiometabolic	3	-0.00719157	0.0493436	0.884123	PPP	P04746	Chen et al.	trans-4-hydroxyproline	HMDB0000725	ENSG00000243480	AMY2A	FALSE
82187	MR-IVW LD	GCST90200292	trans-4-hydroxyproline	AMY2B:P19961:OID20340:v1:Cardiometabolic	AMY2B:P19961:OID20340:v1:Cardiometabolic	3	-0.00474908	0.0501782	0.924597	PPP	P19961	Chen et al.	trans-4-hydroxyproline	HMDB0000725	ENSG00000240038	AMY2B	FALSE
82188	MR-IVW LD	GCST90200292	trans-4-hydroxyproline	ANPEP:P15144:OID20350:v1:Cardiometabolic	ANPEP:P15144:OID20350:v1:Cardiometabolic	3	-0.0222098	0.0481265	0.644449	PPP	P15144	Chen et al.	trans-4-hydroxyproline	HMDB0000725	ENSG00000166825	ANPEP	FALSE
82190	MR-IVW LD	GCST90200292	trans-4-hydroxyproline	AOC3:Q16853:OID20389:v1:Cardiometabolic	AOC3:Q16853:OID20389:v1:Cardiometabolic	3	0.0347363	0.0480809	0.470014	PPP	Q16853	Chen et al.	trans-4-hydroxyproline	HMDB0000725	ENSG00000131471	AOC3	FALSE
82192	MR-IVW LD	GCST90200292	trans-4-hydroxyproline	ARF6:P62330:OID31523:v1:Oncology_II	ARF6:P62330:OID31523:v1:Oncology_II	3	0.0333509	0.0480902	0.487991	PPP	P62330	Chen et al.	trans-4-hydroxyproline	HMDB0000725	ENSG00000165527	ARF6	FALSE
82193	MR-IVW LD	GCST90200292	trans-4-hydroxyproline	ARG1:P05089:OID21445:v1:Oncology	ARG1:P05089:OID21445:v1:Oncology	3	0.0106221	0.0483344	0.826057	PPP	P05089	Chen et al.	trans-4-hydroxyproline	HMDB0000725	ENSG00000118520	ARG1	FALSE
82194	MR-IVW LD	GCST90200292	trans-4-hydroxyproline	ARG2:P78540:OID31339:v1:Oncology_II	ARG2:P78540:OID31339:v1:Oncology_II	3	-0.0698393	0.0481027	0.146535	PPP	P78540	Chen et al.	trans-4-hydroxyproline	HMDB0000725	ENSG00000081181	ARG2	FALSE
82196	MR-IVW LD	GCST90200292	trans-4-hydroxyproline	ARSA:P15289:OID21138:v1:Neurology	ARSA:P15289:OID21138:v1:Neurology	3	0.0257067	0.0481673	0.593551	PPP	P15289	Chen et al.	trans-4-hydroxyproline	HMDB0000725	ENSG00000100299	ARSA	FALSE
82200	MR-IVW LD	GCST90200292	trans-4-hydroxyproline	ASS1:P00966:OID30170:v1:Cardiometabolic_II	ASS1:P00966:OID30170:v1:Cardiometabolic_II	3	0.062745	0.0487685	0.198238	PPP	P00966	Chen et al.	trans-4-hydroxyproline	HMDB0000725	ENSG00000130707	ASS1	FALSE
82202	MR-IVW LD	GCST90200292	trans-4-hydroxyproline	BCAT1:P54687:OID30312:v1:Cardiometabolic_II	BCAT1:P54687:OID30312:v1:Cardiometabolic_II	3	-0.0101167	0.0479867	0.833025	PPP	P54687	Chen et al.	trans-4-hydroxyproline	HMDB0000725	ENSG00000060982	BCAT1	FALSE
82203	MR-IVW LD	GCST90200292	trans-4-hydroxyproline	BCAT2:O15382:OID30844:v1:Neurology_II	BCAT2:O15382:OID30844:v1:Neurology_II	3	-0.0652392	0.0487642	0.180945	PPP	O15382	Chen et al.	trans-4-hydroxyproline	HMDB0000725	ENSG00000105552	BCAT2	FALSE
82204	MR-IVW LD	GCST90200292	trans-4-hydroxyproline	BCHE:P06276:OID30717:v1:Inflammation_II	BCHE:P06276:OID30717:v1:Inflammation_II	3	-0.00957714	0.0484037	0.843155	PPP	P06276	Chen et al.	trans-4-hydroxyproline	HMDB0000725	ENSG00000114200	BCHE	FALSE
82205	MR-IVW LD	GCST90200292	trans-4-hydroxyproline	BHMT2:Q9H2M3:OID30051:v1:Cardiometabolic_II	BHMT2:Q9H2M3:OID30051:v1:Cardiometabolic_II	3	0.000438591	0.0487687	0.992824	PPP	Q9H2M3	Chen et al.	trans-4-hydroxyproline	HMDB0000725	ENSG00000132840	BHMT2	FALSE
82207	MR-IVW LD	GCST90200292	trans-4-hydroxyproline	BLVRB:P30043:OID21141:v1:Neurology	BLVRB:P30043:OID21141:v1:Neurology	3	0.0205354	0.0481671	0.669863	PPP	P30043	Chen et al.	trans-4-hydroxyproline	HMDB0000725	ENSG00000090013	BLVRB	FALSE
82209	MR-IVW LD	GCST90200292	trans-4-hydroxyproline	BST1:Q10588:OID21051:v1:Neurology	BST1:Q10588:OID21051:v1:Neurology	3	0.0453628	0.0479721	0.344349	PPP	Q10588	Chen et al.	trans-4-hydroxyproline	HMDB0000725	ENSG00000109743	BST1	FALSE
82211	MR-IVW LD	GCST90200292	trans-4-hydroxyproline	CANT1:Q8WVQ1:OID20181:v1:Cardiometabolic	CANT1:Q8WVQ1:OID20181:v1:Cardiometabolic	3	0.0862699	0.0481626	0.0732578	PPP	Q8WVQ1	Chen et al.	trans-4-hydroxyproline	HMDB0000725	ENSG00000171302	CANT1	FALSE
82214	MR-IVW LD	GCST90200292	trans-4-hydroxyproline	CBS:P35520:OID30200:v1:Cardiometabolic_II	CBS:P35520:OID30200:v1:Cardiometabolic_II	3	-0.0110124	0.0486352	0.820868	PPP	P35520	Chen et al.	trans-4-hydroxyproline	HMDB0000725	ENSG00000160200	CBS	FALSE
82215	MR-IVW LD	GCST90200292	trans-4-hydroxyproline	CDA:P32320:OID30345:v1:Cardiometabolic_II	CDA:P32320:OID30345:v1:Cardiometabolic_II	3	-0.0412506	0.0480354	0.390476	PPP	P32320	Chen et al.	trans-4-hydroxyproline	HMDB0000725	ENSG00000158825	CDA	FALSE
82219	MR-IVW LD	GCST90200292	trans-4-hydroxyproline	CES1:P23141:OID20244:v1:Cardiometabolic	CES1:P23141:OID20244:v1:Cardiometabolic	3	0.0648017	0.0481011	0.177916	PPP	P23141	Chen et al.	trans-4-hydroxyproline	HMDB0000725	ENSG00000198848	CES1	FALSE
82220	MR-IVW LD	GCST90200292	trans-4-hydroxyproline	CES2:O00748:OID21366:v1:Oncology	CES2:O00748:OID21366:v1:Oncology	3	0.0511175	0.0482781	0.289685	PPP	O00748	Chen et al.	trans-4-hydroxyproline	HMDB0000725	ENSG00000172831	CES2	FALSE
82221	MR-IVW LD	GCST90200292	trans-4-hydroxyproline	CHAC2:Q8WUX2:OID21230:v1:Oncology	CHAC2:Q8WUX2:OID21230:v1:Oncology	3	-0.0186895	0.0487343	0.70135	PPP	Q8WUX2	Chen et al.	trans-4-hydroxyproline	HMDB0000725	ENSG00000143942	CHAC2	FALSE
82224	MR-IVW LD	GCST90200292	trans-4-hydroxyproline	CKB:P12277:OID30400:v1:Cardiometabolic_II	CKB:P12277:OID30400:v1:Cardiometabolic_II	3	-0.010451	0.0479993	0.827638	PPP	P12277	Chen et al.	trans-4-hydroxyproline	HMDB0000725	ENSG00000166165	CKB	FALSE
82226	MR-IVW LD	GCST90200292	trans-4-hydroxyproline	CKMT1A_CKMT1B:P12532:OID20721:v1:Inflammation	CKMT1A_CKMT1B:P12532:OID20721:v1:Inflammation	3	-0.0067538	0.0482835	0.888756	PPP	P12532	Chen et al.	trans-4-hydroxyproline	HMDB0000725	ENSG00000237289	CKMT1A	FALSE
82227	MR-IVW LD	GCST90200292	trans-4-hydroxyproline	CNDP1:Q96KN2:OID20347:v1:Cardiometabolic	CNDP1:Q96KN2:OID20347:v1:Cardiometabolic	3	0.0381729	0.0480805	0.427232	PPP	Q96KN2	Chen et al.	trans-4-hydroxyproline	HMDB0000725	ENSG00000150656	CNDP1	FALSE
82229	MR-IVW LD	GCST90200292	trans-4-hydroxyproline	COMT:P21964:OID20086:v1:Cardiometabolic	COMT:P21964:OID20086:v1:Cardiometabolic	3	0.0111778	0.0488149	0.818882	PPP	P21964	Chen et al.	trans-4-hydroxyproline	HMDB0000725	ENSG00000093010	COMT	FALSE
82232	MR-IVW LD	GCST90200292	trans-4-hydroxyproline	DARS1:P14868:OID20903:v1:Neurology	DARS1:P14868:OID20903:v1:Neurology	3	0.00779589	0.0483927	0.872017	PPP	P14868	Chen et al.	trans-4-hydroxyproline	HMDB0000725	ENSG00000115866	DARS	FALSE
82233	MR-IVW LD	GCST90200292	trans-4-hydroxyproline	DBH:P09172:OID30703:v1:Inflammation_II	DBH:P09172:OID30703:v1:Inflammation_II	3	-0.0667951	0.0480047	0.164095	PPP	P09172	Chen et al.	trans-4-hydroxyproline	HMDB0000725	ENSG00000123454	DBH	FALSE
82234	MR-IVW LD	GCST90200292	trans-4-hydroxyproline	DGKA:P23743:OID30546:v1:Inflammation_II	DGKA:P23743:OID30546:v1:Inflammation_II	3	0.0147148	0.0486808	0.762445	PPP	P23743	Chen et al.	trans-4-hydroxyproline	HMDB0000725	ENSG00000065357	DGKA	FALSE
82236	MR-IVW LD	GCST90200292	trans-4-hydroxyproline	DGKZ:Q13574:OID20466:v1:Inflammation	DGKZ:Q13574:OID20466:v1:Inflammation	3	0.0698176	0.0486042	0.150874	PPP	Q13574	Chen et al.	trans-4-hydroxyproline	HMDB0000725	ENSG00000149091	DGKZ	FALSE
82237	MR-IVW LD	GCST90200292	trans-4-hydroxyproline	DHODH:Q02127:OID30137:v1:Cardiometabolic_II	DHODH:Q02127:OID30137:v1:Cardiometabolic_II	3	0.092152	0.048768	0.0588113	PPP	Q02127	Chen et al.	trans-4-hydroxyproline	HMDB0000725	ENSG00000102967	DHODH	FALSE
82238	MR-IVW LD	GCST90200292	trans-4-hydroxyproline	DHPS:P49366:OID31357:v1:Oncology_II	DHPS:P49366:OID31357:v1:Oncology_II	3	0.0290483	0.0481037	0.545931	PPP	P49366	Chen et al.	trans-4-hydroxyproline	HMDB0000725	ENSG00000095059	DHPS	FALSE
82239	MR-IVW LD	GCST90200292	trans-4-hydroxyproline	DNM1:Q05193:OID31458:v1:Oncology_II	DNM1:Q05193:OID31458:v1:Oncology_II	3	0.0296361	0.0480902	0.537723	PPP	Q05193	Chen et al.	trans-4-hydroxyproline	HMDB0000725	ENSG00000106976	DNM1	FALSE
82240	MR-IVW LD	GCST90200292	trans-4-hydroxyproline	DNM3:Q9UQ16:OID31000:v1:Neurology_II	DNM3:Q9UQ16:OID31000:v1:Neurology_II	3	0.0243801	0.0480347	0.611768	PPP	Q9UQ16	Chen et al.	trans-4-hydroxyproline	HMDB0000725	ENSG00000197959	DNM3	FALSE
82241	MR-IVW LD	GCST90200292	trans-4-hydroxyproline	DTYMK:P23919:OID30308:v1:Cardiometabolic_II	DTYMK:P23919:OID30308:v1:Cardiometabolic_II	3	-0.0153702	0.0479861	0.748737	PPP	P23919	Chen et al.	trans-4-hydroxyproline	HMDB0000725	ENSG00000168393	DTYMK	FALSE
82243	MR-IVW LD	GCST90200292	trans-4-hydroxyproline	ENOPH1:Q9UHY7:OID31349:v1:Oncology_II	ENOPH1:Q9UHY7:OID31349:v1:Oncology_II	3	-0.0705616	0.0481031	0.142408	PPP	Q9UHY7	Chen et al.	trans-4-hydroxyproline	HMDB0000725	ENSG00000145293	ENOPH1	FALSE
82245	MR-IVW LD	GCST90200292	trans-4-hydroxyproline	ENPP7:Q6UWV6:OID20689:v1:Inflammation	ENPP7:Q6UWV6:OID20689:v1:Inflammation	3	-0.00894966	0.0489675	0.854981	PPP	Q6UWV6	Chen et al.	trans-4-hydroxyproline	HMDB0000725	ENSG00000182156	ENPP7	FALSE
82250	MR-IVW LD	GCST90200292	trans-4-hydroxyproline	ENTPD5:O75356:OID20104:v1:Cardiometabolic	ENTPD5:O75356:OID20104:v1:Cardiometabolic	3	-0.0257479	0.048635	0.59652	PPP	O75356	Chen et al.	trans-4-hydroxyproline	HMDB0000725	ENSG00000187097	ENTPD5	FALSE
82252	MR-IVW LD	GCST90200292	trans-4-hydroxyproline	ENTPD6:O75354:OID20100:v1:Cardiometabolic	ENTPD6:O75354:OID20100:v1:Cardiometabolic	3	0.150978	0.0486321	0.00190608	PPP	O75354	Chen et al.	trans-4-hydroxyproline	HMDB0000725	ENSG00000197586	ENTPD6	FALSE
82256	MR-IVW LD	GCST90200292	trans-4-hydroxyproline	FARSA:Q9Y285:OID30887:v1:Neurology_II	FARSA:Q9Y285:OID30887:v1:Neurology_II	3	-0.0320612	0.0486542	0.509921	PPP	Q9Y285	Chen et al.	trans-4-hydroxyproline	HMDB0000725	ENSG00000179115	FARSA	FALSE
82258	MR-IVW LD	GCST90200292	trans-4-hydroxyproline	FBP1:P09467:OID20227:v1:Cardiometabolic	FBP1:P09467:OID20227:v1:Cardiometabolic	3	0.042108	0.0481629	0.381965	PPP	P09467	Chen et al.	trans-4-hydroxyproline	HMDB0000725	ENSG00000165140	FBP1	FALSE
82262	MR-IVW LD	GCST90200292	trans-4-hydroxyproline	FOLH1:Q04609:OID30430:v1:Inflammation_II	FOLH1:Q04609:OID30430:v1:Inflammation_II	3	0.0203861	0.0486809	0.675384	PPP	Q04609	Chen et al.	trans-4-hydroxyproline	HMDB0000725	ENSG00000086205	FOLH1	FALSE
82263	MR-IVW LD	GCST90200292	trans-4-hydroxyproline	GAD1:Q99259:OID31166:v1:Oncology_II	GAD1:Q99259:OID31166:v1:Oncology_II	3	0.0012356	0.0488853	0.979835	PPP	Q99259	Chen et al.	trans-4-hydroxyproline	HMDB0000725	ENSG00000128683	GAD1	FALSE
82264	MR-IVW LD	GCST90200292	trans-4-hydroxyproline	GAD2:Q05329:OID30449:v1:Inflammation_II	GAD2:Q05329:OID30449:v1:Inflammation_II	3	0.0471593	0.0486807	0.332671	PPP	Q05329	Chen et al.	trans-4-hydroxyproline	HMDB0000725	ENSG00000136750	GAD2	FALSE
82265	MR-IVW LD	GCST90200292	trans-4-hydroxyproline	GAMT:Q14353:OID30133:v1:Cardiometabolic_II	GAMT:Q14353:OID30133:v1:Cardiometabolic_II	3	0.0565978	0.0487686	0.24583	PPP	Q14353	Chen et al.	trans-4-hydroxyproline	HMDB0000725	ENSG00000130005	GAMT	FALSE
82266	MR-IVW LD	GCST90200292	trans-4-hydroxyproline	GAPDH:P04406:OID30600:v1:Inflammation_II	GAPDH:P04406:OID30600:v1:Inflammation_II	3	0.0409974	0.0490883	0.403618	PPP	P04406	Chen et al.	trans-4-hydroxyproline	HMDB0000725	ENSG00000111640	GAPDH	FALSE
82268	MR-IVW LD	GCST90200292	trans-4-hydroxyproline	GART:P22102:OID31004:v1:Neurology_II	GART:P22102:OID31004:v1:Neurology_II	3	-0.016224	0.0480326	0.735536	PPP	P22102	Chen et al.	trans-4-hydroxyproline	HMDB0000725	ENSG00000159131	GART	FALSE
82271	MR-IVW LD	GCST90200292	trans-4-hydroxyproline	GGCT:O75223:OID30304:v1:Cardiometabolic_II	GGCT:O75223:OID30304:v1:Cardiometabolic_II	3	-0.0152762	0.0480334	0.75046	PPP	O75223	Chen et al.	trans-4-hydroxyproline	HMDB0000725	ENSG00000006625	GGCT	FALSE
82272	MR-IVW LD	GCST90200292	trans-4-hydroxyproline	GLA:P06280:OID30594:v1:Inflammation_II	GLA:P06280:OID30594:v1:Inflammation_II	3	0.0279543	0.0485728	0.564944	PPP	P06280	Chen et al.	trans-4-hydroxyproline	HMDB0000725	ENSG00000102393	GLA	FALSE
82273	MR-IVW LD	GCST90200292	trans-4-hydroxyproline	GMPR2:Q9P2T1:OID30623:v1:Inflammation_II	GMPR2:Q9P2T1:OID30623:v1:Inflammation_II	3	-0.0145278	0.0485296	0.764666	PPP	Q9P2T1	Chen et al.	trans-4-hydroxyproline	HMDB0000725	ENSG00000100938	GMPR2	FALSE
82274	MR-IVW LD	GCST90200292	trans-4-hydroxyproline	GMPR:P36959:OID20641:v1:Inflammation	GMPR:P36959:OID20641:v1:Inflammation	3	0.00869046	0.047911	0.856063	PPP	P36959	Chen et al.	trans-4-hydroxyproline	HMDB0000725	ENSG00000137198	GMPR	FALSE
82278	MR-IVW LD	GCST90200292	trans-4-hydroxyproline	GUK1:Q16774:OID30148:v1:Cardiometabolic_II	GUK1:Q16774:OID30148:v1:Cardiometabolic_II	3	-0.015576	0.0487677	0.74943	PPP	Q16774	Chen et al.	trans-4-hydroxyproline	HMDB0000725	ENSG00000143774	GUK1	FALSE
82279	MR-IVW LD	GCST90200292	trans-4-hydroxyproline	HARS1:P12081:OID21086:v1:Neurology	HARS1:P12081:OID21086:v1:Neurology	3	0.034722	0.0481679	0.471	PPP	P12081	Chen et al.	trans-4-hydroxyproline	HMDB0000725	ENSG00000170445	HARS	FALSE
82280	MR-IVW LD	GCST90200292	trans-4-hydroxyproline	HDDC2:Q7Z4H3:OID31447:v1:Oncology_II	HDDC2:Q7Z4H3:OID31447:v1:Oncology_II	3	-0.00871507	0.0480903	0.856193	PPP	Q7Z4H3	Chen et al.	trans-4-hydroxyproline	HMDB0000725	ENSG00000111906	HDDC2	FALSE
82283	MR-IVW LD	GCST90200292	trans-4-hydroxyproline	HK2:P52789:OID20065:v1:Cardiometabolic	HK2:P52789:OID20065:v1:Cardiometabolic	3	0.0183795	0.0486336	0.705492	PPP	P52789	Chen et al.	trans-4-hydroxyproline	HMDB0000725	ENSG00000159399	HK2	FALSE
82284	MR-IVW LD	GCST90200292	trans-4-hydroxyproline	HMGCL:P35914:OID30214:v1:Cardiometabolic_II	HMGCL:P35914:OID30214:v1:Cardiometabolic_II	3	0.050194	0.0486357	0.302053	PPP	P35914	Chen et al.	trans-4-hydroxyproline	HMDB0000725	ENSG00000117305	HMGCL	FALSE
82285	MR-IVW LD	GCST90200292	trans-4-hydroxyproline	HMOX1:P09601:OID20217:v1:Cardiometabolic	HMOX1:P09601:OID20217:v1:Cardiometabolic	3	-0.0132443	0.048487	0.784737	PPP	P09601	Chen et al.	trans-4-hydroxyproline	HMDB0000725	ENSG00000100292	HMOX1	FALSE
82287	MR-IVW LD	GCST90200292	trans-4-hydroxyproline	HMOX2:P30519:OID20887:v1:Neurology	HMOX2:P30519:OID20887:v1:Neurology	3	0.017135	0.0487244	0.725084	PPP	P30519	Chen et al.	trans-4-hydroxyproline	HMDB0000725	ENSG00000103415	HMOX2	FALSE
82288	MR-IVW LD	GCST90200292	trans-4-hydroxyproline	HNMT:P50135:OID20975:v1:Neurology	HNMT:P50135:OID20975:v1:Neurology	3	0.0675495	0.0484764	0.163484	PPP	P50135	Chen et al.	trans-4-hydroxyproline	HMDB0000725	ENSG00000150540	HNMT	FALSE
82290	MR-IVW LD	GCST90200292	trans-4-hydroxyproline	HRAS:P01112:OID31263:v1:Oncology_II	HRAS:P01112:OID31263:v1:Oncology_II	3	0.00647115	0.0484627	0.893776	PPP	P01112	Chen et al.	trans-4-hydroxyproline	HMDB0000725	ENSG00000174775	HRAS	FALSE
82293	MR-IVW LD	GCST90200292	trans-4-hydroxyproline	IDO1:P14902:OID30230:v1:Cardiometabolic_II	IDO1:P14902:OID30230:v1:Cardiometabolic_II	3	0.0181317	0.0486356	0.709293	PPP	P14902	Chen et al.	trans-4-hydroxyproline	HMDB0000725	ENSG00000131203	IDO1	FALSE
82294	MR-IVW LD	GCST90200292	trans-4-hydroxyproline	IDO1:P14902:OID30563:v1:Inflammation_II	IDO1:P14902:OID30563:v1:Inflammation_II	3	0.00511043	0.0486808	0.916393	PPP	P14902	Chen et al.	trans-4-hydroxyproline	HMDB0000725	ENSG00000131203	IDO1	FALSE
82295	MR-IVW LD	GCST90200292	trans-4-hydroxyproline	IDO1:P14902:OID31050:v1:Neurology_II	IDO1:P14902:OID31050:v1:Neurology_II	3	0.0187626	0.0480347	0.69609	PPP	P14902	Chen et al.	trans-4-hydroxyproline	HMDB0000725	ENSG00000131203	IDO1	FALSE
82296	MR-IVW LD	GCST90200292	trans-4-hydroxyproline	IDO1:P14902:OID31474:v1:Oncology_II	IDO1:P14902:OID31474:v1:Oncology_II	3	-0.0095225	0.0480903	0.843035	PPP	P14902	Chen et al.	trans-4-hydroxyproline	HMDB0000725	ENSG00000131203	IDO1	FALSE
82299	MR-IVW LD	GCST90200292	trans-4-hydroxyproline	IL18R1:Q13478:OID20652:v1:Inflammation	IL18R1:Q13478:OID20652:v1:Inflammation	3	0.0448601	0.0479105	0.349103	PPP	Q13478	Chen et al.	trans-4-hydroxyproline	HMDB0000725	ENSG00000115604	IL18R1	FALSE
82300	MR-IVW LD	GCST90200292	trans-4-hydroxyproline	IL18RAP:O95256:OID20900:v1:Neurology	IL18RAP:O95256:OID20900:v1:Neurology	3	-0.0304545	0.0484833	0.52991	PPP	O95256	Chen et al.	trans-4-hydroxyproline	HMDB0000725	ENSG00000115607	IL18RAP	FALSE
82302	MR-IVW LD	GCST90200292	trans-4-hydroxyproline	IL1R1:P14778:OID21116:v1:Neurology	IL1R1:P14778:OID21116:v1:Neurology	3	0.0322625	0.0482108	0.50337	PPP	P14778	Chen et al.	trans-4-hydroxyproline	HMDB0000725	ENSG00000115594	IL1R1	FALSE
82305	MR-IVW LD	GCST90200292	trans-4-hydroxyproline	IL1RAP:Q9NPH3:OID21126:v1:Neurology	IL1RAP:Q9NPH3:OID21126:v1:Neurology	3	-0.0331101	0.0481675	0.491834	PPP	Q9NPH3	Chen et al.	trans-4-hydroxyproline	HMDB0000725	ENSG00000196083	IL1RAP	FALSE
82307	MR-IVW LD	GCST90200292	trans-4-hydroxyproline	IL1RL1:Q01638:OID20250:v1:Cardiometabolic	IL1RL1:Q01638:OID20250:v1:Cardiometabolic	3	-0.0632536	0.0479732	0.18733	PPP	Q01638	Chen et al.	trans-4-hydroxyproline	HMDB0000725	ENSG00000115602	IL1RL1	FALSE
82309	MR-IVW LD	GCST90200292	trans-4-hydroxyproline	IL1RL2:Q9HB29:OID20487:v1:Inflammation	IL1RL2:Q9HB29:OID20487:v1:Inflammation	3	0.0308177	0.0486039	0.526042	PPP	Q9HB29	Chen et al.	trans-4-hydroxyproline	HMDB0000725	ENSG00000115598	IL1RL2	FALSE
82313	MR-IVW LD	GCST90200292	trans-4-hydroxyproline	INPP1:P49441:OID21345:v1:Oncology	INPP1:P49441:OID21345:v1:Oncology	3	0.0381236	0.0482781	0.429723	PPP	P49441	Chen et al.	trans-4-hydroxyproline	HMDB0000725	ENSG00000151689	INPP1	FALSE
82314	MR-IVW LD	GCST90200292	trans-4-hydroxyproline	INPPL1:O15357:OID21314:v1:Oncology	INPPL1:O15357:OID21314:v1:Oncology	3	-0.00766147	0.0482786	0.873911	PPP	O15357	Chen et al.	trans-4-hydroxyproline	HMDB0000725	ENSG00000165458	INPPL1	FALSE
82316	MR-IVW LD	GCST90200292	trans-4-hydroxyproline	KDM3A:Q9Y4C1:OID30426:v1:Inflammation_II	KDM3A:Q9Y4C1:OID30426:v1:Inflammation_II	3	0.055384	0.0486805	0.255243	PPP	Q9Y4C1	Chen et al.	trans-4-hydroxyproline	HMDB0000725	ENSG00000115548	KDM3A	FALSE
82317	MR-IVW LD	GCST90200292	trans-4-hydroxyproline	KHK:P50053:OID30241:v1:Cardiometabolic_II	KHK:P50053:OID30241:v1:Cardiometabolic_II	3	0.0318836	0.0486357	0.512108	PPP	P50053	Chen et al.	trans-4-hydroxyproline	HMDB0000725	ENSG00000138030	KHK	FALSE
82321	MR-IVW LD	GCST90200292	trans-4-hydroxyproline	KYNU:Q16719:OID20669:v1:Inflammation	KYNU:Q16719:OID20669:v1:Inflammation	3	0.0489322	0.047911	0.307106	PPP	Q16719	Chen et al.	trans-4-hydroxyproline	HMDB0000725	ENSG00000115919	KYNU	FALSE
82324	MR-IVW LD	GCST90200292	trans-4-hydroxyproline	LYPLA2:O95372:OID30817:v1:Neurology_II	LYPLA2:O95372:OID30817:v1:Neurology_II	3	-0.0366454	0.0487636	0.452358	PPP	O95372	Chen et al.	trans-4-hydroxyproline	HMDB0000725	ENSG00000011009	LYPLA2	FALSE
82326	MR-IVW LD	GCST90200292	trans-4-hydroxyproline	MARS1:P56192:OID30658:v1:Inflammation_II	MARS1:P56192:OID30658:v1:Inflammation_II	3	0.00887048	0.0485742	0.855098	PPP	P56192	Chen et al.	trans-4-hydroxyproline	HMDB0000725	ENSG00000166986	MARS1	FALSE
82327	MR-IVW LD	GCST90200292	trans-4-hydroxyproline	MGLL:Q99685:OID20711:v1:Inflammation	MGLL:Q99685:OID20711:v1:Inflammation	3	0.0246429	0.0480987	0.608413	PPP	Q99685	Chen et al.	trans-4-hydroxyproline	HMDB0000725	ENSG00000074416	MGLL	FALSE
82331	MR-IVW LD	GCST90200292	trans-4-hydroxyproline	MSRA:Q9UJ68:OID21513:v1:Oncology	MSRA:Q9UJ68:OID21513:v1:Oncology	3	0.0195313	0.0480717	0.684526	PPP	Q9UJ68	Chen et al.	trans-4-hydroxyproline	HMDB0000725	ENSG00000175806	MSRA	FALSE
82334	MR-IVW LD	GCST90200292	trans-4-hydroxyproline	MTR:Q99707:OID30110:v1:Cardiometabolic_II	MTR:Q99707:OID30110:v1:Cardiometabolic_II	3	0.105805	0.0487678	0.0300404	PPP	Q99707	Chen et al.	trans-4-hydroxyproline	HMDB0000725	ENSG00000116984	MTR	FALSE
82335	MR-IVW LD	GCST90200292	trans-4-hydroxyproline	MVK:Q03426:OID20459:v1:Inflammation	MVK:Q03426:OID20459:v1:Inflammation	3	0.0110955	0.048605	0.819429	PPP	Q03426	Chen et al.	trans-4-hydroxyproline	HMDB0000725	ENSG00000110921	MVK	FALSE
82338	MR-IVW LD	GCST90200292	trans-4-hydroxyproline	NADK:O95544:OID20178:v1:Cardiometabolic	NADK:O95544:OID20178:v1:Cardiometabolic	3	0.0336539	0.0481631	0.484709	PPP	O95544	Chen et al.	trans-4-hydroxyproline	HMDB0000725	ENSG00000008130	NADK	FALSE
82341	MR-IVW LD	GCST90200292	trans-4-hydroxyproline	NAMPT:P43490:OID21227:v1:Oncology	NAMPT:P43490:OID21227:v1:Oncology	3	-0.0956242	0.0487345	0.0497455	PPP	P43490	Chen et al.	trans-4-hydroxyproline	HMDB0000725	ENSG00000105835	NAMPT	FALSE
82342	MR-IVW LD	GCST90200292	trans-4-hydroxyproline	NAPRT:Q6XQN6:OID31114:v1:Neurology_II	NAPRT:Q6XQN6:OID31114:v1:Neurology_II	3	-0.0159445	0.0480498	0.740016	PPP	Q6XQN6	Chen et al.	trans-4-hydroxyproline	HMDB0000725	ENSG00000147813	NAPRT	FALSE
82343	MR-IVW LD	GCST90200292	trans-4-hydroxyproline	NARS1:O43776:OID31035:v1:Neurology_II	NARS1:O43776:OID31035:v1:Neurology_II	3	0.00232106	0.0480349	0.961461	PPP	O43776	Chen et al.	trans-4-hydroxyproline	HMDB0000725	ENSG00000134440	NARS1	FALSE
82346	MR-IVW LD	GCST90200292	trans-4-hydroxyproline	NME1:P15531:OID30451:v1:Inflammation_II	NME1:P15531:OID30451:v1:Inflammation_II	3	0.0385853	0.0486806	0.427998	PPP	P15531	Chen et al.	trans-4-hydroxyproline	HMDB0000725	ENSG00000239672	NME1	FALSE
82347	MR-IVW LD	GCST90200292	trans-4-hydroxyproline	NME3:Q13232:OID20789:v1:Inflammation	NME3:Q13232:OID20789:v1:Inflammation	3	0.045672	0.0481479	0.342835	PPP	Q13232	Chen et al.	trans-4-hydroxyproline	HMDB0000725	ENSG00000103024	NME3	FALSE
82348	MR-IVW LD	GCST90200292	trans-4-hydroxyproline	NOS1:P29475:OID20863:v1:Neurology	NOS1:P29475:OID20863:v1:Neurology	3	0.0324865	0.0487241	0.504936	PPP	P29475	Chen et al.	trans-4-hydroxyproline	HMDB0000725	ENSG00000089250	NOS1	FALSE
82349	MR-IVW LD	GCST90200292	trans-4-hydroxyproline	NOS2:P35228:OID30087:v1:Cardiometabolic_II	NOS2:P35228:OID30087:v1:Cardiometabolic_II	3	0.0692584	0.0487685	0.155565	PPP	P35228	Chen et al.	trans-4-hydroxyproline	HMDB0000725	ENSG00000007171	NOS2	FALSE
82350	MR-IVW LD	GCST90200292	trans-4-hydroxyproline	NOS3:P29474:OID20834:v1:Neurology	NOS3:P29474:OID20834:v1:Neurology	3	0.135932	0.048722	0.00527161	PPP	P29474	Chen et al.	trans-4-hydroxyproline	HMDB0000725	ENSG00000164867	NOS3	FALSE
82351	MR-IVW LD	GCST90200292	trans-4-hydroxyproline	NPL:Q9BXD5:OID30329:v1:Cardiometabolic_II	NPL:Q9BXD5:OID30329:v1:Cardiometabolic_II	3	0.0144034	0.0479861	0.764056	PPP	Q9BXD5	Chen et al.	trans-4-hydroxyproline	HMDB0000725	ENSG00000135838	NPL	FALSE
82355	MR-IVW LD	GCST90200292	trans-4-hydroxyproline	OPLAH:O14841:OID30201:v1:Cardiometabolic_II	OPLAH:O14841:OID30201:v1:Cardiometabolic_II	3	0.00300731	0.0486356	0.950696	PPP	O14841	Chen et al.	trans-4-hydroxyproline	HMDB0000725	ENSG00000178814	OPLAH	FALSE
82356	MR-IVW LD	GCST90200292	trans-4-hydroxyproline	OXCT1:P55809:OID30227:v1:Cardiometabolic_II	OXCT1:P55809:OID30227:v1:Cardiometabolic_II	3	0.037727	0.0486356	0.437922	PPP	P55809	Chen et al.	trans-4-hydroxyproline	HMDB0000725	ENSG00000083720	OXCT1	FALSE
82360	MR-IVW LD	GCST90200292	trans-4-hydroxyproline	PAFAH1B3:Q15102:OID30998:v1:Neurology_II	PAFAH1B3:Q15102:OID30998:v1:Neurology_II	3	-0.0219492	0.0480349	0.647712	PPP	Q15102	Chen et al.	trans-4-hydroxyproline	HMDB0000725	ENSG00000079462	PAFAH1B3	FALSE
82362	MR-IVW LD	GCST90200292	trans-4-hydroxyproline	PAM:P19021:OID20291:v1:Cardiometabolic	PAM:P19021:OID20291:v1:Cardiometabolic	3	0.0699449	0.0480156	0.145196	PPP	P19021	Chen et al.	trans-4-hydroxyproline	HMDB0000725	ENSG00000145730	PAM	FALSE
82365	MR-IVW LD	GCST90200292	trans-4-hydroxyproline	PCYT2:Q99447:OID31519:v1:Oncology_II	PCYT2:Q99447:OID31519:v1:Oncology_II	3	0.0389356	0.0480899	0.418145	PPP	Q99447	Chen et al.	trans-4-hydroxyproline	HMDB0000725	ENSG00000185813	PCYT2	FALSE
82368	MR-IVW LD	GCST90200292	trans-4-hydroxyproline	PHOSPHO1:Q8TCT1:OID20922:v1:Neurology	PHOSPHO1:Q8TCT1:OID20922:v1:Neurology	3	0.0535411	0.0483479	0.268115	PPP	Q8TCT1	Chen et al.	trans-4-hydroxyproline	HMDB0000725	ENSG00000173868	PHOSPHO1	FALSE
82369	MR-IVW LD	GCST90200292	trans-4-hydroxyproline	PHYKPL:Q8IUZ5:OID30634:v1:Inflammation_II	PHYKPL:Q8IUZ5:OID30634:v1:Inflammation_II	3	0.089405	0.0485284	0.0654278	PPP	Q8IUZ5	Chen et al.	trans-4-hydroxyproline	HMDB0000725	ENSG00000175309	PHYKPL	FALSE
82372	MR-IVW LD	GCST90200292	trans-4-hydroxyproline	PKLR:P30613:OID20682:v1:Inflammation	PKLR:P30613:OID20682:v1:Inflammation	3	0.0093485	0.0481435	0.846035	PPP	P30613	Chen et al.	trans-4-hydroxyproline	HMDB0000725	ENSG00000143627	PKLR	FALSE
82373	MR-IVW LD	GCST90200292	trans-4-hydroxyproline	PLA2G7:Q13093:OID21105:v1:Neurology	PLA2G7:Q13093:OID21105:v1:Neurology	3	0.0508883	0.0481676	0.290747	PPP	Q13093	Chen et al.	trans-4-hydroxyproline	HMDB0000725	ENSG00000146070	PLA2G7	FALSE
82377	MR-IVW LD	GCST90200292	trans-4-hydroxyproline	PMVK:Q15126:OID20850:v1:Neurology	PMVK:Q15126:OID20850:v1:Neurology	3	0.0190965	0.0487689	0.695376	PPP	Q15126	Chen et al.	trans-4-hydroxyproline	HMDB0000725	ENSG00000163344	PMVK	FALSE
82380	MR-IVW LD	GCST90200292	trans-4-hydroxyproline	PPT1:P50897:OID30947:v1:Neurology_II	PPT1:P50897:OID30947:v1:Neurology_II	3	-0.0081724	0.0486543	0.866608	PPP	P50897	Chen et al.	trans-4-hydroxyproline	HMDB0000725	ENSG00000131238	PPT1	FALSE
82382	MR-IVW LD	GCST90200292	trans-4-hydroxyproline	RAB10:P61026:OID30357:v1:Cardiometabolic_II	RAB10:P61026:OID30357:v1:Cardiometabolic_II	3	0.0430114	0.0479864	0.37008	PPP	P61026	Chen et al.	trans-4-hydroxyproline	HMDB0000725	ENSG00000084733	RAB10	FALSE
82385	MR-IVW LD	GCST90200292	trans-4-hydroxyproline	RAB27B:O00194:OID30354:v1:Cardiometabolic_II	RAB27B:O00194:OID30354:v1:Cardiometabolic_II	3	0.0243086	0.0479867	0.612457	PPP	O00194	Chen et al.	trans-4-hydroxyproline	HMDB0000725	ENSG00000041353	RAB27B	FALSE
82386	MR-IVW LD	GCST90200292	trans-4-hydroxyproline	RAB2B:Q8WUD1:OID31362:v1:Oncology_II	RAB2B:Q8WUD1:OID31362:v1:Oncology_II	3	0.00811614	0.0481037	0.866016	PPP	Q8WUD1	Chen et al.	trans-4-hydroxyproline	HMDB0000725	ENSG00000129472	RAB2B	FALSE
82387	MR-IVW LD	GCST90200292	trans-4-hydroxyproline	RAB6B:Q9NRW1:OID20817:v1:Neurology	RAB6B:Q9NRW1:OID20817:v1:Neurology	3	0.0405939	0.0487238	0.404764	PPP	Q9NRW1	Chen et al.	trans-4-hydroxyproline	HMDB0000725	ENSG00000154917	RAB6B	FALSE
82389	MR-IVW LD	GCST90200292	trans-4-hydroxyproline	RAC3:P60763:OID30958:v1:Neurology_II	RAC3:P60763:OID30958:v1:Neurology_II	3	0.0186026	0.0486543	0.702207	PPP	P60763	Chen et al.	trans-4-hydroxyproline	HMDB0000725	ENSG00000169750	RAC3	FALSE
82390	MR-IVW LD	GCST90200292	trans-4-hydroxyproline	RALB:P11234:OID30567:v1:Inflammation_II	RALB:P11234:OID30567:v1:Inflammation_II	3	0.028774	0.0486808	0.55447	PPP	P11234	Chen et al.	trans-4-hydroxyproline	HMDB0000725	ENSG00000144118	RALB	FALSE
82391	MR-IVW LD	GCST90200292	trans-4-hydroxyproline	RAP1A:P62834:OID30452:v1:Inflammation_II	RAP1A:P62834:OID30452:v1:Inflammation_II	3	0.0295891	0.0486802	0.543303	PPP	P62834	Chen et al.	trans-4-hydroxyproline	HMDB0000725	ENSG00000116473	RAP1A	FALSE
82393	MR-IVW LD	GCST90200292	trans-4-hydroxyproline	RBKS:Q9H477:OID20986:v1:Neurology	RBKS:Q9H477:OID20986:v1:Neurology	3	0.0249696	0.0487524	0.60853	PPP	Q9H477	Chen et al.	trans-4-hydroxyproline	HMDB0000725	ENSG00000171174	RBKS	FALSE
82399	MR-IVW LD	GCST90200292	trans-4-hydroxyproline	SAT1:P21673:OID30111:v1:Cardiometabolic_II	SAT1:P21673:OID30111:v1:Cardiometabolic_II	3	0.0648357	0.0487684	0.183696	PPP	P21673	Chen et al.	trans-4-hydroxyproline	HMDB0000725	ENSG00000130066	SAT1	FALSE
82401	MR-IVW LD	GCST90200292	trans-4-hydroxyproline	SAT2:Q96F10:OID31306:v1:Oncology_II	SAT2:Q96F10:OID31306:v1:Oncology_II	3	0.119204	0.04842	0.0138213	PPP	Q96F10	Chen et al.	trans-4-hydroxyproline	HMDB0000725	ENSG00000141504	SAT2	FALSE
82402	MR-IVW LD	GCST90200292	trans-4-hydroxyproline	SCLY:Q96I15:OID21425:v1:Oncology	SCLY:Q96I15:OID21425:v1:Oncology	3	0.0572167	0.0480528	0.233769	PPP	Q96I15	Chen et al.	trans-4-hydroxyproline	HMDB0000725	ENSG00000132330	SCLY	FALSE
82403	MR-IVW LD	GCST90200292	trans-4-hydroxyproline	SDHB:P21912:OID31436:v1:Oncology_II	SDHB:P21912:OID31436:v1:Oncology_II	3	-0.0276134	0.0480901	0.565831	PPP	P21912	Chen et al.	trans-4-hydroxyproline	HMDB0000725	ENSG00000117118	SDHB	FALSE
82407	MR-IVW LD	GCST90200292	trans-4-hydroxyproline	SETMAR:Q53H47:OID20948:v1:Neurology	SETMAR:Q53H47:OID20948:v1:Neurology	3	0.00862514	0.048442	0.858683	PPP	Q53H47	Chen et al.	trans-4-hydroxyproline	HMDB0000725	ENSG00000170364	SETMAR	FALSE
82408	MR-IVW LD	GCST90200292	trans-4-hydroxyproline	SHMT1:P34896:OID20714:v1:Inflammation	SHMT1:P34896:OID20714:v1:Inflammation	3	0.0337766	0.0480985	0.482531	PPP	P34896	Chen et al.	trans-4-hydroxyproline	HMDB0000725	ENSG00000176974	SHMT1	FALSE
82409	MR-IVW LD	GCST90200292	trans-4-hydroxyproline	SIRT1:Q96EB6:OID30439:v1:Inflammation_II	SIRT1:Q96EB6:OID30439:v1:Inflammation_II	3	0.0192995	0.0486802	0.691769	PPP	Q96EB6	Chen et al.	trans-4-hydroxyproline	HMDB0000725	ENSG00000096717	SIRT1	FALSE
82411	MR-IVW LD	GCST90200292	trans-4-hydroxyproline	SIRT2:Q8IXJ6:OID21375:v1:Oncology	SIRT2:Q8IXJ6:OID21375:v1:Oncology	3	0.046813	0.0482782	0.332221	PPP	Q8IXJ6	Chen et al.	trans-4-hydroxyproline	HMDB0000725	ENSG00000068903	SIRT2	FALSE
82414	MR-IVW LD	GCST90200292	trans-4-hydroxyproline	SLC16A1:P53985:OID20799:v1:Neurology	SLC16A1:P53985:OID20799:v1:Neurology	3	0.181999	0.048721	0.000187318	PPP	P53985	Chen et al.	trans-4-hydroxyproline	HMDB0000725	ENSG00000155380	SLC16A1	FALSE
82415	MR-IVW LD	GCST90200292	trans-4-hydroxyproline	SLC1A4:P43007:OID30926:v1:Neurology_II	SLC1A4:P43007:OID30926:v1:Neurology_II	3	-0.0287536	0.0486517	0.554514	PPP	P43007	Chen et al.	trans-4-hydroxyproline	HMDB0000725	ENSG00000115902	SLC1A4	FALSE
82418	MR-IVW LD	GCST90200292	trans-4-hydroxyproline	SMPD3:Q9NY59:OID30477:v1:Inflammation_II	SMPD3:Q9NY59:OID30477:v1:Inflammation_II	3	0.0290759	0.04868	0.550316	PPP	Q9NY59	Chen et al.	trans-4-hydroxyproline	HMDB0000725	ENSG00000103056	SMPD3	FALSE
82419	MR-IVW LD	GCST90200292	trans-4-hydroxyproline	SMS:P52788:OID30853:v1:Neurology_II	SMS:P52788:OID30853:v1:Neurology_II	3	0.0073874	0.0487649	0.879589	PPP	P52788	Chen et al.	trans-4-hydroxyproline	HMDB0000725	ENSG00000102172	SMS	FALSE
82423	MR-IVW LD	GCST90200292	trans-4-hydroxyproline	SPTLC1:O15269:OID31086:v1:Neurology_II	SPTLC1:O15269:OID31086:v1:Neurology_II	3	0.0173846	0.0480496	0.717497	PPP	O15269	Chen et al.	trans-4-hydroxyproline	HMDB0000725	ENSG00000090054	SPTLC1	FALSE
82425	MR-IVW LD	GCST90200292	trans-4-hydroxyproline	SULT1A1:P50225:OID21031:v1:Neurology	SULT1A1:P50225:OID21031:v1:Neurology	3	0.00225613	0.0479725	0.96249	PPP	P50225	Chen et al.	trans-4-hydroxyproline	HMDB0000725	ENSG00000196502	SULT1A1	FALSE
82427	MR-IVW LD	GCST90200292	trans-4-hydroxyproline	SUOX:P51687:OID31031:v1:Neurology_II	SUOX:P51687:OID31031:v1:Neurology_II	3	0.0516309	0.0480339	0.282427	PPP	P51687	Chen et al.	trans-4-hydroxyproline	HMDB0000725	ENSG00000139531	SUOX	FALSE
82428	MR-IVW LD	GCST90200292	trans-4-hydroxyproline	TARS1:P26639:OID31343:v1:Oncology_II	TARS1:P26639:OID31343:v1:Oncology_II	3	0.0336242	0.0481037	0.484555	PPP	P26639	Chen et al.	trans-4-hydroxyproline	HMDB0000725	ENSG00000113407	TARS	FALSE
82429	MR-IVW LD	GCST90200292	trans-4-hydroxyproline	TDO2:P48775:OID30910:v1:Neurology_II	TDO2:P48775:OID30910:v1:Neurology_II	3	0.00891927	0.0486541	0.854547	PPP	P48775	Chen et al.	trans-4-hydroxyproline	HMDB0000725	ENSG00000151790	TDO2	FALSE
82430	MR-IVW LD	GCST90200292	trans-4-hydroxyproline	THTPA:Q9BU02:OID31375:v1:Oncology_II	THTPA:Q9BU02:OID31375:v1:Oncology_II	3	-0.0404495	0.0481519	0.400886	PPP	Q9BU02	Chen et al.	trans-4-hydroxyproline	HMDB0000725	ENSG00000259431	THTPA	FALSE
82432	MR-IVW LD	GCST90200292	trans-4-hydroxyproline	TIGAR:Q9NQ88:OID20894:v1:Neurology	TIGAR:Q9NQ88:OID20894:v1:Neurology	3	0.0260926	0.0487693	0.592635	PPP	Q9NQ88	Chen et al.	trans-4-hydroxyproline	HMDB0000725	ENSG00000078237	TIGAR	FALSE
82434	MR-IVW LD	GCST90200292	trans-4-hydroxyproline	TK1:P04183:OID31294:v1:Oncology_II	TK1:P04183:OID31294:v1:Oncology_II	3	-0.0308611	0.0484212	0.5239	PPP	P04183	Chen et al.	trans-4-hydroxyproline	HMDB0000725	ENSG00000167900	TK1	FALSE
82436	MR-IVW LD	GCST90200292	trans-4-hydroxyproline	TPK1:Q9H3S4:OID30338:v1:Cardiometabolic_II	TPK1:Q9H3S4:OID30338:v1:Cardiometabolic_II	3	0.00567983	0.0479864	0.90578	PPP	Q9H3S4	Chen et al.	trans-4-hydroxyproline	HMDB0000725	ENSG00000196511	TPK1	FALSE
82437	MR-IVW LD	GCST90200292	trans-4-hydroxyproline	TREH:O43280:OID30388:v1:Cardiometabolic_II	TREH:O43280:OID30388:v1:Cardiometabolic_II	3	0.0292861	0.0479992	0.54177	PPP	O43280	Chen et al.	trans-4-hydroxyproline	HMDB0000725	ENSG00000118094	TREH	FALSE
82438	MR-IVW LD	GCST90200292	trans-4-hydroxyproline	TYMP:P19971:OID20234:v1:Cardiometabolic	TYMP:P19971:OID20234:v1:Cardiometabolic	3	0.0692031	0.0483429	0.152286	PPP	P19971	Chen et al.	trans-4-hydroxyproline	HMDB0000725	ENSG00000025708	TYMP	FALSE
82440	MR-IVW LD	GCST90200292	trans-4-hydroxyproline	UPB1:Q9UBR1:OID30352:v1:Cardiometabolic_II	UPB1:Q9UBR1:OID30352:v1:Cardiometabolic_II	3	0.0466388	0.0479866	0.331094	PPP	Q9UBR1	Chen et al.	trans-4-hydroxyproline	HMDB0000725	ENSG00000100024	UPB1	FALSE
82442	MR-IVW LD	GCST90200292	trans-4-hydroxyproline	VNN1:O95497:OID30711:v1:Inflammation_II	VNN1:O95497:OID30711:v1:Inflammation_II	3	0.0192004	0.0479562	0.68888	PPP	O95497	Chen et al.	trans-4-hydroxyproline	HMDB0000725	ENSG00000112299	VNN1	FALSE
82443	MR-IVW LD	GCST90200292	trans-4-hydroxyproline	VNN2:O95498:OID21310:v1:Oncology	VNN2:O95498:OID21310:v1:Oncology	3	0.0451891	0.0482781	0.349265	PPP	O95498	Chen et al.	trans-4-hydroxyproline	HMDB0000725	ENSG00000112303	VNN2	FALSE
82444	MR-IVW LD	GCST90200292	trans-4-hydroxyproline	WARS:P23381:OID21084:v1:Neurology	WARS:P23381:OID21084:v1:Neurology	3	0.0287338	0.048168	0.550819	PPP	P23381	Chen et al.	trans-4-hydroxyproline	HMDB0000725	ENSG00000140105	WARS	FALSE
82445	MR-IVW LD	GCST90200292	trans-4-hydroxyproline	YARS1:P54577:OID31494:v1:Oncology_II	YARS1:P54577:OID31494:v1:Oncology_II	3	0.00701745	0.0480903	0.883983	PPP	P54577	Chen et al.	trans-4-hydroxyproline	HMDB0000725	ENSG00000134684	YARS	FALSE
82446	MR-IVW LD	GCST90200293	thyroxine	10024_44_HOGA1_HOGA1	10024_44_HOGA1_HOGA1	2	-0.0862684	0.0594101	0.146479	DeCODE	Q86XE5	Chen et al.	thyroxine	HMDB0000248	ENSG00000241935	HOGA1	FALSE
82447	MR-IVW LD	GCST90200293	thyroxine	10086_39_CBS_CBS	10086_39_CBS_CBS	2	-0.00182078	0.0594103	0.975551	DeCODE	P35520	Chen et al.	thyroxine	HMDB0000248	ENSG00000160200	CBS	FALSE
82448	MR-IVW LD	GCST90200293	thyroxine	10531_18_NRAS_RASN	10531_18_NRAS_RASN	2	-0.0514588	0.0594105	0.386404	DeCODE	P01111	Chen et al.	thyroxine	HMDB0000248	ENSG00000213281	NRAS	FALSE
82449	MR-IVW LD	GCST90200293	thyroxine	10612_18_PLOD3_PLOD3	10612_18_PLOD3_PLOD3	2	-0.108776	0.0594085	0.0671021	DeCODE	O60568	Chen et al.	thyroxine	HMDB0000248	ENSG00000106397	PLOD3	FALSE
82450	MR-IVW LD	GCST90200293	thyroxine	11098_1_PDXK_PDXK	11098_1_PDXK_PDXK	2	0.00834544	0.0594085	0.888284	DeCODE	O00764	Chen et al.	thyroxine	HMDB0000248	ENSG00000160209	PDXK	FALSE
82451	MR-IVW LD	GCST90200293	thyroxine	11241_8_ASL_ARLY	11241_8_ASL_ARLY	2	-0.00606631	0.0594069	0.918666	DeCODE	P04424	Chen et al.	thyroxine	HMDB0000248	ENSG00000126522	ASL	FALSE
82452	MR-IVW LD	GCST90200293	thyroxine	11247_20_NAGS_NAGS	11247_20_NAGS_NAGS	2	0.0106348	0.0594082	0.857928	DeCODE	Q8N159	Chen et al.	thyroxine	HMDB0000248	ENSG00000161653	NAGS	FALSE
82453	MR-IVW LD	GCST90200293	thyroxine	11280_6_GAD1_DCE1	11280_6_GAD1_DCE1	2	0.0110046	0.0594085	0.853043	DeCODE	Q99259	Chen et al.	thyroxine	HMDB0000248	ENSG00000128683	GAD1	FALSE
82454	MR-IVW LD	GCST90200293	thyroxine	11348_132_P4HA2_P4HA2	11348_132_P4HA2_P4HA2	2	0.0509815	0.0594082	0.390807	DeCODE	O15460	Chen et al.	thyroxine	HMDB0000248	ENSG00000072682	P4HA2	FALSE
82455	MR-IVW LD	GCST90200293	thyroxine	11361_73_TYMP_TP	11361_73_TYMP_TP	2	0.0283918	0.0594084	0.632715	DeCODE	P19971	Chen et al.	thyroxine	HMDB0000248	ENSG00000025708	TYMP	FALSE
82456	MR-IVW LD	GCST90200293	thyroxine	11368_32_AK2_KAD2	11368_32_AK2_KAD2	2	0.0005999	0.0594084	0.991943	DeCODE	P54819	Chen et al.	thyroxine	HMDB0000248	ENSG00000004455	AK2	FALSE
82457	MR-IVW LD	GCST90200293	thyroxine	11377_19_ADH7_ADH7	11377_19_ADH7_ADH7	2	0.0988105	0.059407	0.0962565	DeCODE	P40394	Chen et al.	thyroxine	HMDB0000248	ENSG00000196344	ADH7	FALSE
82458	MR-IVW LD	GCST90200293	thyroxine	11381_56_PRPS1_PRPS1	11381_56_PRPS1_PRPS1	2	-0.0112586	0.0594078	0.84969	DeCODE	P60891	Chen et al.	thyroxine	HMDB0000248	ENSG00000147224	PRPS1	FALSE
82459	MR-IVW LD	GCST90200293	thyroxine	11382_5_BLVRA_BIEA	11382_5_BLVRA_BIEA	2	0.0513893	0.059408	0.387026	DeCODE	P53004	Chen et al.	thyroxine	HMDB0000248	ENSG00000106605	BLVRA	FALSE
82460	MR-IVW LD	GCST90200293	thyroxine	11391_69_MVK_MVK	11391_69_MVK_MVK	2	-0.0544864	0.0594079	0.35906	DeCODE	Q03426	Chen et al.	thyroxine	HMDB0000248	ENSG00000110921	MVK	FALSE
82461	MR-IVW LD	GCST90200293	thyroxine	11402_17_KMT2C_KMT2C	11402_17_KMT2C_KMT2C	2	-0.082083	0.0594076	0.167067	DeCODE	Q8NEZ4	Chen et al.	thyroxine	HMDB0000248	ENSG00000055609	KMT2C	FALSE
82462	MR-IVW LD	GCST90200293	thyroxine	11424_4_FAH_FAAA	11424_4_FAH_FAAA	2	0.000880162	0.059408	0.988179	DeCODE	P16930	Chen et al.	thyroxine	HMDB0000248	ENSG00000103876	FAH	FALSE
82463	MR-IVW LD	GCST90200293	thyroxine	11441_11_PYGL_PYGL	11441_11_PYGL_PYGL	2	-0.0299081	0.0594083	0.614659	DeCODE	P06737	Chen et al.	thyroxine	HMDB0000248	ENSG00000100504	PYGL	FALSE
82464	MR-IVW LD	GCST90200293	thyroxine	11448_34_GALK1_GALK1	11448_34_GALK1_GALK1	2	0.0283365	0.0594084	0.633378	DeCODE	P51570	Chen et al.	thyroxine	HMDB0000248	ENSG00000108479	GALK1	FALSE
82465	MR-IVW LD	GCST90200293	thyroxine	11572_4_DNM2_DYN2	11572_4_DNM2_DYN2	2	0.0424035	0.059408	0.475371	DeCODE	P50570	Chen et al.	thyroxine	HMDB0000248	ENSG00000079805	DNM2	FALSE
82466	MR-IVW LD	GCST90200293	thyroxine	11645_9_P4HA1_P4HA1	11645_9_P4HA1_P4HA1	2	0.00270181	0.0594085	0.963726	DeCODE	P13674	Chen et al.	thyroxine	HMDB0000248	ENSG00000122884	P4HA1	FALSE
82467	MR-IVW LD	GCST90200293	thyroxine	11653_69_SLC6A9_SC6A9	11653_69_SLC6A9_SC6A9	2	-0.0530359	0.0594081	0.371997	DeCODE	P48067	Chen et al.	thyroxine	HMDB0000248	ENSG00000196517	SLC6A9	FALSE
82468	MR-IVW LD	GCST90200293	thyroxine	11709_29_CPT1B_CPT1B	11709_29_CPT1B_CPT1B	2	-0.172433	0.0593981	0.00369611	DeCODE	Q92523	Chen et al.	thyroxine	HMDB0000248	ENSG00000205560	CPT1B	FALSE
82469	MR-IVW LD	GCST90200293	thyroxine	12018_84_TPK1_TPK1	12018_84_TPK1_TPK1	2	-0.00977174	0.0594085	0.86935	DeCODE	Q9H3S4	Chen et al.	thyroxine	HMDB0000248	ENSG00000196511	TPK1	FALSE
82470	MR-IVW LD	GCST90200293	thyroxine	12334_25_SHMT1_cSHMT	12334_25_SHMT1_cSHMT	2	0.0424847	0.0594078	0.474525	DeCODE	P34896	Chen et al.	thyroxine	HMDB0000248	ENSG00000176974	SHMT1	FALSE
82471	MR-IVW LD	GCST90200293	thyroxine	12340_17_AARS_SYAC	12340_17_AARS_SYAC	2	-0.0222388	0.0594075	0.70815	DeCODE	P49588	Chen et al.	thyroxine	HMDB0000248	ENSG00000090861	AARS	FALSE
82472	MR-IVW LD	GCST90200293	thyroxine	12348_46_SARS2_SYSM	12348_46_SARS2_SYSM	2	-0.066467	0.059408	0.263216	DeCODE	Q9NP81	Chen et al.	thyroxine	HMDB0000248	ENSG00000104835	SARS2	FALSE
82473	MR-IVW LD	GCST90200293	thyroxine	12374_8_PAFAH1B3_PA1B3	12374_8_PAFAH1B3_PA1B3	2	0.0393107	0.0594082	0.508161	DeCODE	Q15102	Chen et al.	thyroxine	HMDB0000248	ENSG00000079462	PAFAH1B3	FALSE
82474	MR-IVW LD	GCST90200293	thyroxine	12395_86_DARS2_SYDM	12395_86_DARS2_SYDM	2	-0.054511	0.0594081	0.358845	DeCODE	Q6PI48	Chen et al.	thyroxine	HMDB0000248	ENSG00000117593	DARS2	FALSE
82475	MR-IVW LD	GCST90200293	thyroxine	12422_143_ALOX15B_LX15B	12422_143_ALOX15B_LX15B	2	-0.00536358	0.0594074	0.928061	DeCODE	O15296	Chen et al.	thyroxine	HMDB0000248	ENSG00000179593	ALOX15B	FALSE
82476	MR-IVW LD	GCST90200293	thyroxine	12425_104_ARF6_ARF6	12425_104_ARF6_ARF6	2	-0.0600643	0.0594075	0.31199	DeCODE	P62330	Chen et al.	thyroxine	HMDB0000248	ENSG00000165527	ARF6	FALSE
82477	MR-IVW LD	GCST90200293	thyroxine	12428_2_LYPLAL1_LYPL1	12428_2_LYPLAL1_LYPL1	2	0.00119538	0.0594084	0.983947	DeCODE	Q5VWZ2	Chen et al.	thyroxine	HMDB0000248	ENSG00000143353	LYPLAL1	FALSE
82478	MR-IVW LD	GCST90200293	thyroxine	12450_42_PMVK_PMVK	12450_42_PMVK_PMVK	2	0.0644953	0.0594079	0.27764	DeCODE	Q15126	Chen et al.	thyroxine	HMDB0000248	ENSG00000163344	PMVK	FALSE
82479	MR-IVW LD	GCST90200293	thyroxine	12462_20_SETMAR_SETMR	12462_20_SETMAR_SETMR	2	0.0106926	0.0594085	0.857164	DeCODE	Q53H47	Chen et al.	thyroxine	HMDB0000248	ENSG00000170364	SETMAR	FALSE
82480	MR-IVW LD	GCST90200293	thyroxine	12476_50_TIGAR_TIGAR	12476_50_TIGAR_TIGAR	2	-0.0388843	0.0594081	0.512772	DeCODE	Q9NQ88	Chen et al.	thyroxine	HMDB0000248	ENSG00000078237	TIGAR	FALSE
82481	MR-IVW LD	GCST90200293	thyroxine	12507_16_ITPKC_IP3KC	12507_16_ITPKC_IP3KC	2	-0.0629118	0.0594075	0.289606	DeCODE	Q96DU7	Chen et al.	thyroxine	HMDB0000248	ENSG00000086544	ITPKC	FALSE
82482	MR-IVW LD	GCST90200293	thyroxine	12515_45_UCK2_UCK2	12515_45_UCK2_UCK2	2	-0.0427025	0.059408	0.472264	DeCODE	Q9BZX2	Chen et al.	thyroxine	HMDB0000248	ENSG00000143179	UCK2	FALSE
82483	MR-IVW LD	GCST90200293	thyroxine	12524_18_SAT2_SAT2	12524_18_SAT2_SAT2	2	-0.0295489	0.0594083	0.618916	DeCODE	Q96F10	Chen et al.	thyroxine	HMDB0000248	ENSG00000141504	SAT2	FALSE
82484	MR-IVW LD	GCST90200293	thyroxine	12581_39_IMPA2_IMPA2	12581_39_IMPA2_IMPA2	2	-0.106014	0.0594071	0.074337	DeCODE	O14732	Chen et al.	thyroxine	HMDB0000248	ENSG00000141401	IMPA2	FALSE
82485	MR-IVW LD	GCST90200293	thyroxine	12632_14_NAT1_ARY1	12632_14_NAT1_ARY1	2	0.0263364	0.0594084	0.657541	DeCODE	P18440	Chen et al.	thyroxine	HMDB0000248	ENSG00000171428	NAT1	FALSE
82486	MR-IVW LD	GCST90200293	thyroxine	12636_113_SMYD2_SMYD2	12636_113_SMYD2_SMYD2	2	-0.0196659	0.0594084	0.740623	DeCODE	Q9NRG4	Chen et al.	thyroxine	HMDB0000248	ENSG00000143499	SMYD2	FALSE
82487	MR-IVW LD	GCST90200293	thyroxine	12637_7_CRAT_CACP	12637_7_CRAT_CACP	2	-0.0356753	0.0594083	0.548167	DeCODE	P43155	Chen et al.	thyroxine	HMDB0000248	ENSG00000095321	CRAT	FALSE
82488	MR-IVW LD	GCST90200293	thyroxine	12641_3_INPP5B_I5P2	12641_3_INPP5B_I5P2	2	0.0768923	0.0594073	0.195553	DeCODE	P32019	Chen et al.	thyroxine	HMDB0000248	ENSG00000204084	INPP5B	FALSE
82489	MR-IVW LD	GCST90200293	thyroxine	12644_63_ADSS_PURA2	12644_63_ADSS_PURA2	2	0.0184928	0.0594084	0.755586	DeCODE	P30520	Chen et al.	thyroxine	HMDB0000248	ENSG00000035687	ADSS	FALSE
82490	MR-IVW LD	GCST90200293	thyroxine	12647_52_SETD2_SETD2	12647_52_SETD2_SETD2	2	-0.0134547	0.0594083	0.820829	DeCODE	Q9BYW2	Chen et al.	thyroxine	HMDB0000248	ENSG00000181555	SETD2	FALSE
82491	MR-IVW LD	GCST90200293	thyroxine	12658_72_PANK3_PANK3	12658_72_PANK3_PANK3	2	-0.0611513	0.0594076	0.303314	DeCODE	Q9H999	Chen et al.	thyroxine	HMDB0000248	ENSG00000120137	PANK3	FALSE
82492	MR-IVW LD	GCST90200293	thyroxine	12667_2_GDA_GUAD	12667_2_GDA_GUAD	2	-0.0289323	0.0594083	0.626253	DeCODE	Q9Y2T3	Chen et al.	thyroxine	HMDB0000248	ENSG00000119125	GDA	FALSE
82493	MR-IVW LD	GCST90200293	thyroxine	12675_14_DARS_SYDC	12675_14_DARS_SYDC	2	0.0873154	0.0594074	0.141623	DeCODE	P14868	Chen et al.	thyroxine	HMDB0000248	ENSG00000115866	DARS	FALSE
82494	MR-IVW LD	GCST90200293	thyroxine	12686_15_MPST_THTM	12686_15_MPST_THTM	2	0.0439127	0.0594083	0.459805	DeCODE	P25325	Chen et al.	thyroxine	HMDB0000248	ENSG00000128309	MPST	FALSE
82495	MR-IVW LD	GCST90200293	thyroxine	12691_44_SHMT2_GLYM	12691_44_SHMT2_GLYM	2	-0.0599613	0.059408	0.312824	DeCODE	P34897	Chen et al.	thyroxine	HMDB0000248	ENSG00000182199	SHMT2	FALSE
82496	MR-IVW LD	GCST90200293	thyroxine	12692_56_DOT1L_DOT1L	12692_56_DOT1L_DOT1L	2	-0.0371698	0.0594083	0.531533	DeCODE	Q8TEK3	Chen et al.	thyroxine	HMDB0000248	ENSG00000104885	DOT1L	FALSE
82497	MR-IVW LD	GCST90200293	thyroxine	12697_30_PIP4K2A_PI42A	12697_30_PIP4K2A_PI42A	2	0.0338008	0.0594083	0.569385	DeCODE	P48426	Chen et al.	thyroxine	HMDB0000248	ENSG00000150867	PIP4K2A	FALSE
82498	MR-IVW LD	GCST90200293	thyroxine	12700_9_ACLY_ACLY	12700_9_ACLY_ACLY	2	-0.0337619	0.0594068	0.56982	DeCODE	P53396	Chen et al.	thyroxine	HMDB0000248	ENSG00000131473	ACLY	FALSE
82499	MR-IVW LD	GCST90200293	thyroxine	12786_61_GPCPD1_GDE5	12786_61_GPCPD1_GDE5	2	-0.00704639	0.0594081	0.905584	DeCODE	Q9NPB8	Chen et al.	thyroxine	HMDB0000248	ENSG00000125772	GPCPD1	FALSE
82500	MR-IVW LD	GCST90200293	thyroxine	12812_25_ACYP2_ACYP2	12812_25_ACYP2_ACYP2	2	0.0297866	0.0594084	0.616099	DeCODE	P14621	Chen et al.	thyroxine	HMDB0000248	ENSG00000170634	ACYP2	FALSE
82501	MR-IVW LD	GCST90200293	thyroxine	12815_9_IARS_SYIC	12815_9_IARS_SYIC	2	-0.0483396	0.0594081	0.415824	DeCODE	P41252	Chen et al.	thyroxine	HMDB0000248	ENSG00000196305	IARS	FALSE
82502	MR-IVW LD	GCST90200293	thyroxine	12818_159_SLC14A2_UT2	12818_159_SLC14A2_UT2	2	-0.00982928	0.0594084	0.868588	DeCODE	Q15849	Chen et al.	thyroxine	HMDB0000248	ENSG00000132874	SLC14A2	FALSE
82503	MR-IVW LD	GCST90200293	thyroxine	12881_17_RDH16_RDH16	12881_17_RDH16_RDH16	2	-0.0966639	0.0594071	0.103706	DeCODE	O75452	Chen et al.	thyroxine	HMDB0000248	ENSG00000139547	RDH16	FALSE
82504	MR-IVW LD	GCST90200293	thyroxine	12895_28_DGKB_DGKB	12895_28_DGKB_DGKB	2	-0.0687716	0.0594078	0.247019	DeCODE	Q9Y6T7	Chen et al.	thyroxine	HMDB0000248	ENSG00000136267	DGKB	FALSE
82505	MR-IVW LD	GCST90200293	thyroxine	12960_9_GCK_HXK4	12960_9_GCK_HXK4	2	-0.0366489	0.0594077	0.537298	DeCODE	P35557	Chen et al.	thyroxine	HMDB0000248	ENSG00000106633	GCK	FALSE
82506	MR-IVW LD	GCST90200293	thyroxine	13059_33_RFK_RIFK	13059_33_RFK_RIFK	2	-0.0580919	0.0594078	0.328148	DeCODE	Q969G6	Chen et al.	thyroxine	HMDB0000248	ENSG00000135002	RFK	FALSE
82507	MR-IVW LD	GCST90200293	thyroxine	13083_18_VARS_SYVC	13083_18_VARS_SYVC	2	-0.105391	0.059402	0.0760309	DeCODE	P26640	Chen et al.	thyroxine	HMDB0000248	ENSG00000204394	VARS1	FALSE
82508	MR-IVW LD	GCST90200293	thyroxine	13130_150_HK2_HXK2	13130_150_HK2_HXK2	2	-0.122739	0.0594066	0.0388213	DeCODE	P52789	Chen et al.	thyroxine	HMDB0000248	ENSG00000159399	HK2	FALSE
82509	MR-IVW LD	GCST90200293	thyroxine	13131_5_HK1_HXK1	13131_5_HK1_HXK1	2	-0.0784973	0.0594072	0.186387	DeCODE	P19367	Chen et al.	thyroxine	HMDB0000248	ENSG00000156515	HK1	FALSE
82510	MR-IVW LD	GCST90200293	thyroxine	13430_50_SLC14A1_UT1	13430_50_SLC14A1_UT1	2	-0.0506499	0.0594056	0.393875	DeCODE	Q13336	Chen et al.	thyroxine	HMDB0000248	ENSG00000141469	SLC14A1	FALSE
82511	MR-IVW LD	GCST90200293	thyroxine	13473_55_ITPKA_IP3KA	13473_55_ITPKA_IP3KA	2	-0.0488552	0.0594057	0.41085	DeCODE	P23677	Chen et al.	thyroxine	HMDB0000248	ENSG00000137825	ITPKA	FALSE
82512	MR-IVW LD	GCST90200293	thyroxine	13494_6_CERS5_CERS5	13494_6_CERS5_CERS5	2	-0.0286165	0.0594058	0.630011	DeCODE	Q8N5B7	Chen et al.	thyroxine	HMDB0000248	ENSG00000139624	CERS5	FALSE
82513	MR-IVW LD	GCST90200293	thyroxine	13498_1_MIOX_MIOX	13498_1_MIOX_MIOX	2	-0.00340834	0.059406	0.954248	DeCODE	Q9UGB7	Chen et al.	thyroxine	HMDB0000248	ENSG00000100253	MIOX	FALSE
82514	MR-IVW LD	GCST90200293	thyroxine	13595_20_THTPA_THTPA	13595_20_THTPA_THTPA	2	-0.100911	0.0594039	0.0893693	DeCODE	Q9BU02	Chen et al.	thyroxine	HMDB0000248	ENSG00000259431	THTPA	FALSE
82515	MR-IVW LD	GCST90200293	thyroxine	13596_3_RAB27B_RB27B	13596_3_RAB27B_RB27B	2	-0.0903446	0.0594049	0.128303	DeCODE	O00194	Chen et al.	thyroxine	HMDB0000248	ENSG00000041353	RAB27B	FALSE
82516	MR-IVW LD	GCST90200293	thyroxine	13623_4_MLL2_MLL2	13623_4_MLL2_MLL2	2	-0.0636476	0.0594054	0.283985	DeCODE	O14686	Chen et al.	thyroxine	HMDB0000248	ENSG00000167548	KMT2D	FALSE
82517	MR-IVW LD	GCST90200293	thyroxine	13624_17_NADK_NADK	13624_17_NADK_NADK	2	-0.0554527	0.0594056	0.350583	DeCODE	O95544	Chen et al.	thyroxine	HMDB0000248	ENSG00000008130	NADK	FALSE
82518	MR-IVW LD	GCST90200293	thyroxine	13689_2_ODC1_Ornithine_decarboxylase	13689_2_ODC1_Ornithine_decarboxylase	2	-0.0064053	0.0594009	0.914129	DeCODE	P11926	Chen et al.	thyroxine	HMDB0000248	ENSG00000115758	ODC1	FALSE
82519	MR-IVW LD	GCST90200293	thyroxine	13936_24_PGK2_PGK2	13936_24_PGK2_PGK2	1	-0.0588653	0.0801783	0.462839	DeCODE	P07205	Chen et al.	thyroxine	HMDB0000248	ENSG00000170950	PGK2	FALSE
82520	MR-IVW LD	GCST90200293	thyroxine	13941_82_FARS2_SYFM	13941_82_FARS2_SYFM	2	-0.0586667	0.0594002	0.323323	DeCODE	O95363	Chen et al.	thyroxine	HMDB0000248	ENSG00000145982	FARS2	FALSE
82521	MR-IVW LD	GCST90200293	thyroxine	13947_371_NUDT12_NUD12	13947_371_NUDT12_NUD12	2	0.030725	0.0594006	0.604981	DeCODE	Q9BQG2	Chen et al.	thyroxine	HMDB0000248	ENSG00000112874	NUDT12	FALSE
82522	MR-IVW LD	GCST90200293	thyroxine	13990_1_PC_pyruvate_carboxylase	13990_1_PC_pyruvate_carboxylase	2	-0.107133	0.0593996	0.0712939	DeCODE	P11498	Chen et al.	thyroxine	HMDB0000248	ENSG00000173599	PC	FALSE
82523	MR-IVW LD	GCST90200293	thyroxine	13998_26_ADSSL1_PURA1	13998_26_ADSSL1_PURA1	2	-0.0706357	0.0594	0.234379	DeCODE	Q8N142	Chen et al.	thyroxine	HMDB0000248	ENSG00000185100	ADSSL1	FALSE
82524	MR-IVW LD	GCST90200293	thyroxine	14006_36_GNMT_GNMT	14006_36_GNMT_GNMT	2	-0.0469209	0.0594004	0.429581	DeCODE	Q14749	Chen et al.	thyroxine	HMDB0000248	ENSG00000124713	GNMT	FALSE
82525	MR-IVW LD	GCST90200293	thyroxine	14048_7_IL1RAP_IL_1_R_AcP	14048_7_IL1RAP_IL_1_R_AcP	2	-0.147447	0.0593903	0.0130396	DeCODE	Q9NPH3	Chen et al.	thyroxine	HMDB0000248	ENSG00000196083	IL1RAP	FALSE
82526	MR-IVW LD	GCST90200293	thyroxine	14079_14_IL18R1_IL_18_Ra	14079_14_IL18R1_IL_18_Ra	2	0.181303	0.0593937	0.00226892	DeCODE	Q13478	Chen et al.	thyroxine	HMDB0000248	ENSG00000115604	IL18R1	FALSE
82527	MR-IVW LD	GCST90200293	thyroxine	14083_25_SEPHS1_SPS1	14083_25_SEPHS1_SPS1	2	0.0135854	0.0594009	0.819096	DeCODE	P49903	Chen et al.	thyroxine	HMDB0000248	ENSG00000086475	SEPHS1	FALSE
82528	MR-IVW LD	GCST90200293	thyroxine	14098_28_CARS_SYCC	14098_28_CARS_SYCC	2	0.060806	0.0594005	0.305995	DeCODE	P49589	Chen et al.	thyroxine	HMDB0000248	ENSG00000110619	CARS	FALSE
82529	MR-IVW LD	GCST90200293	thyroxine	14226_120_BHMT2_BHMT2	14226_120_BHMT2_BHMT2	2	-0.105261	0.0593996	0.0763811	DeCODE	Q9H2M3	Chen et al.	thyroxine	HMDB0000248	ENSG00000132840	BHMT2	FALSE
82530	MR-IVW LD	GCST90200293	thyroxine	14271_23_RAB6B_RAB6B	14271_23_RAB6B_RAB6B	2	-0.0325293	0.0594003	0.583947	DeCODE	Q9NRW1	Chen et al.	thyroxine	HMDB0000248	ENSG00000154917	RAB6B	FALSE
82531	MR-IVW LD	GCST90200293	thyroxine	14287_6_RAB5C_RAB5C	14287_6_RAB5C_RAB5C	2	-0.10408	0.0593997	0.0797405	DeCODE	P51148	Chen et al.	thyroxine	HMDB0000248	ENSG00000108774	RAB5C	FALSE
82532	MR-IVW LD	GCST90200293	thyroxine	14332_3_RALA_RALA	14332_3_RALA_RALA	2	0.0156587	0.0594009	0.792081	DeCODE	P11233	Chen et al.	thyroxine	HMDB0000248	ENSG00000006451	RALA	FALSE
82533	MR-IVW LD	GCST90200293	thyroxine	15414_316_LDHA_LDHA	15414_316_LDHA_LDHA	2	0.0201299	0.0594009	0.734699	DeCODE	P00338	Chen et al.	thyroxine	HMDB0000248	ENSG00000134333	LDHA	FALSE
82534	MR-IVW LD	GCST90200293	thyroxine	15426_5_NEU1_NEUR1	15426_5_NEU1_NEUR1	2	-0.198504	0.0593963	0.00083169	DeCODE	Q99519	Chen et al.	thyroxine	HMDB0000248	ENSG00000204386	NEU1	FALSE
82535	MR-IVW LD	GCST90200293	thyroxine	15431_31_OTC_OTCase	15431_31_OTC_OTCase	2	-0.167056	0.0593969	0.00491518	DeCODE	P00480	Chen et al.	thyroxine	HMDB0000248	ENSG00000036473	OTC	FALSE
82536	MR-IVW LD	GCST90200293	thyroxine	15435_4_PNP_PNP	15435_4_PNP_PNP	2	-0.00316878	0.059401	0.957457	DeCODE	P00491	Chen et al.	thyroxine	HMDB0000248	ENSG00000198805	PNP	FALSE
82537	MR-IVW LD	GCST90200293	thyroxine	15457_14_ANPEP_Aminopeptidase_N	15457_14_ANPEP_Aminopeptidase_N	2	0.0419267	0.0594007	0.480295	DeCODE	P15144	Chen et al.	thyroxine	HMDB0000248	ENSG00000166825	ANPEP	FALSE
82538	MR-IVW LD	GCST90200293	thyroxine	15480_2_VNN2_VNN2	15480_2_VNN2_VNN2	2	-0.110263	0.0593991	0.0634097	DeCODE	O95498	Chen et al.	thyroxine	HMDB0000248	ENSG00000112303	VNN2	FALSE
82539	MR-IVW LD	GCST90200293	thyroxine	15487_164_CES1_carboxylesterase__liver	15487_164_CES1_carboxylesterase__liver	2	-0.232228	0.0593943	9.23195e-05	DeCODE	P23141	Chen et al.	thyroxine	HMDB0000248	ENSG00000198848	CES1	FALSE
82540	MR-IVW LD	GCST90200293	thyroxine	15514_26_BCHE_Pseudocholinesterase	15514_26_BCHE_Pseudocholinesterase	2	0.320663	0.059374	6.63669e-08	DeCODE	P06276	Chen et al.	thyroxine	HMDB0000248	ENSG00000114200	BCHE	FALSE
82541	MR-IVW LD	GCST90200293	thyroxine	15526_33_GSS_GSHB	15526_33_GSS_GSHB	2	0.0256431	0.0594009	0.665963	DeCODE	P48637	Chen et al.	thyroxine	HMDB0000248	ENSG00000100983	GSS	FALSE
82542	MR-IVW LD	GCST90200293	thyroxine	15542_19_CKMT1A_KCRU	15542_19_CKMT1A_KCRU	2	0.0578446	0.0594	0.330148	DeCODE	P12532	Chen et al.	thyroxine	HMDB0000248	ENSG00000237289	CKMT1A	FALSE
82543	MR-IVW LD	GCST90200293	thyroxine	15553_22_ACHE_ACES	15553_22_ACHE_ACES	2	-0.0173444	0.0594009	0.770295	DeCODE	P22303	Chen et al.	thyroxine	HMDB0000248	ENSG00000087085	ACHE	FALSE
82544	MR-IVW LD	GCST90200293	thyroxine	15556_49_AMY2B_Alpha_amylase_2B	15556_49_AMY2B_Alpha_amylase_2B	2	-0.0497131	0.0593993	0.402631	DeCODE	P19961	Chen et al.	thyroxine	HMDB0000248	ENSG00000240038	AMY2B	FALSE
82545	MR-IVW LD	GCST90200293	thyroxine	15588_17_GLA_galactosidase__alpha	15588_17_GLA_galactosidase__alpha	2	-0.0158904	0.0594008	0.789076	DeCODE	P06280	Chen et al.	thyroxine	HMDB0000248	ENSG00000102393	GLA	FALSE
82546	MR-IVW LD	GCST90200293	thyroxine	15607_56_PKLR_KPYR	15607_56_PKLR_KPYR	2	-0.0212089	0.0594009	0.721057	DeCODE	P30613	Chen et al.	thyroxine	HMDB0000248	ENSG00000143627	PKLR	FALSE
82547	MR-IVW LD	GCST90200293	thyroxine	16015_19_GPT_ALT	16015_19_GPT_ALT	2	-0.0810925	0.0593999	0.172191	DeCODE	P24298	Chen et al.	thyroxine	HMDB0000248	ENSG00000167701	GPT	FALSE
82548	MR-IVW LD	GCST90200293	thyroxine	16769_20_RAC3_RAC3	16769_20_RAC3_RAC3	2	-0.0511232	0.0594003	0.389428	DeCODE	P60763	Chen et al.	thyroxine	HMDB0000248	ENSG00000169750	RAC3	FALSE
82549	MR-IVW LD	GCST90200293	thyroxine	16809_1_NME4_NDKM	16809_1_NME4_NDKM	2	-0.0332022	0.0594008	0.576194	DeCODE	O00746	Chen et al.	thyroxine	HMDB0000248	ENSG00000103202	NME4	FALSE
82550	MR-IVW LD	GCST90200293	thyroxine	16857_2_RAB2A_RAB2A	16857_2_RAB2A_RAB2A	2	0.0279944	0.0594008	0.637441	DeCODE	P61019	Chen et al.	thyroxine	HMDB0000248	ENSG00000104388	RAB2A	FALSE
82551	MR-IVW LD	GCST90200293	thyroxine	16863_47_NANP_NANP	16863_47_NANP_NANP	2	-0.0132062	0.0594009	0.824062	DeCODE	Q8TBE9	Chen et al.	thyroxine	HMDB0000248	ENSG00000170191	NANP	FALSE
82552	MR-IVW LD	GCST90200293	thyroxine	16877_19_MSRB2_MSRB2	16877_19_MSRB2_MSRB2	2	-0.00213285	0.0594009	0.971357	DeCODE	Q9Y3D2	Chen et al.	thyroxine	HMDB0000248	ENSG00000148450	MSRB2	FALSE
82553	MR-IVW LD	GCST90200293	thyroxine	16883_57_RAB4A_RAB4A	16883_57_RAB4A_RAB4A	2	-0.0638182	0.0594005	0.282656	DeCODE	P20338	Chen et al.	thyroxine	HMDB0000248	ENSG00000168118	RAB4A	FALSE
82554	MR-IVW LD	GCST90200293	thyroxine	16932_5_SULT1E1_SULT_1E	16932_5_SULT1E1_SULT_1E	2	-1.64835e-05	0.0594004	0.999779	DeCODE	P49888	Chen et al.	thyroxine	HMDB0000248	ENSG00000109193	SULT1E1	FALSE
82555	MR-IVW LD	GCST90200293	thyroxine	17148_7_BLVRB_BLVRB	17148_7_BLVRB_BLVRB	2	0.0304736	0.0594008	0.60794	DeCODE	P30043	Chen et al.	thyroxine	HMDB0000248	ENSG00000090013	BLVRB	FALSE
82556	MR-IVW LD	GCST90200293	thyroxine	17204_17_PNMT_PNMT	17204_17_PNMT_PNMT	2	-0.0786746	0.0593998	0.185339	DeCODE	Q3KPI0	Chen et al.	thyroxine	HMDB0000248	ENSG00000007129	CEACAM21	FALSE
82557	MR-IVW LD	GCST90200293	thyroxine	17205_21_RAB5A_RAB5A	17205_21_RAB5A_RAB5A	2	-0.0081485	0.0594009	0.89089	DeCODE	P20339	Chen et al.	thyroxine	HMDB0000248	ENSG00000144566	RAB5A	FALSE
82558	MR-IVW LD	GCST90200293	thyroxine	17209_27_SULT2B1_ST2B1	17209_27_SULT2B1_ST2B1	2	-0.0933575	0.0593987	0.116018	DeCODE	O00204	Chen et al.	thyroxine	HMDB0000248	ENSG00000088002	SULT2B1	FALSE
82559	MR-IVW LD	GCST90200293	thyroxine	17325_10_GUK1_KGUA	17325_10_GUK1_KGUA	2	0.0140504	0.0602603	0.815636	DeCODE	Q16774	Chen et al.	thyroxine	HMDB0000248	ENSG00000143774	GUK1	FALSE
82560	MR-IVW LD	GCST90200293	thyroxine	17333_20_ACADM_ACADM	17333_20_ACADM_ACADM	2	-0.0852777	0.0594001	0.151102	DeCODE	P11310	Chen et al.	thyroxine	HMDB0000248	ENSG00000117054	ACADM	FALSE
82561	MR-IVW LD	GCST90200293	thyroxine	17357_33_SEPSECS_SPCS	17357_33_SEPSECS_SPCS	2	0.0316257	0.0594006	0.594439	DeCODE	Q9HD40	Chen et al.	thyroxine	HMDB0000248	ENSG00000109618	SEPSECS	FALSE
82562	MR-IVW LD	GCST90200293	thyroxine	17398_55_HMOX1_HO_1	17398_55_HMOX1_HO_1	2	0.157992	0.0593959	0.00781431	DeCODE	P09601	Chen et al.	thyroxine	HMDB0000248	ENSG00000100292	HMOX1	FALSE
82563	MR-IVW LD	GCST90200293	thyroxine	17441_4_ALPI_Alkaline_phosphatase__intestine	17441_4_ALPI_Alkaline_phosphatase__intestine	2	-0.0330223	0.0594008	0.578263	DeCODE	P09923	Chen et al.	thyroxine	HMDB0000248	ENSG00000163295	ALPI	FALSE
82564	MR-IVW LD	GCST90200293	thyroxine	17450_51_HARS_Histidyl_tRNA_synthetase	17450_51_HARS_Histidyl_tRNA_synthetase	2	0.0299562	0.0594007	0.614045	DeCODE	P12081	Chen et al.	thyroxine	HMDB0000248	ENSG00000170445	HARS	FALSE
82565	MR-IVW LD	GCST90200293	thyroxine	17466_72_ACSF2_ACSF2	17466_72_ACSF2_ACSF2	2	-0.0356688	0.0594008	0.548188	DeCODE	Q96CM8	Chen et al.	thyroxine	HMDB0000248	ENSG00000167107	ACSF2	FALSE
82566	MR-IVW LD	GCST90200293	thyroxine	17467_1_DHRS9_DHRS9	17467_1_DHRS9_DHRS9	2	0.0322321	0.0594008	0.587391	DeCODE	Q9BPW9	Chen et al.	thyroxine	HMDB0000248	ENSG00000073737	DHRS9	FALSE
82567	MR-IVW LD	GCST90200293	thyroxine	17495_141_SIRT3_SIR3	17495_141_SIRT3_SIR3	2	-0.0210376	0.0594003	0.723214	DeCODE	Q9NTG7	Chen et al.	thyroxine	HMDB0000248	ENSG00000142082	SIRT3	FALSE
82568	MR-IVW LD	GCST90200293	thyroxine	17509_6_HPD_HPPD	17509_6_HPD_HPPD	2	-0.0384814	0.0594003	0.517093	DeCODE	P32754	Chen et al.	thyroxine	HMDB0000248	ENSG00000158104	HPD	FALSE
82569	MR-IVW LD	GCST90200293	thyroxine	17675_17_ACOT13_ACO13	17675_17_ACOT13_ACO13	2	-0.0305538	0.0594008	0.606996	DeCODE	Q9NPJ3	Chen et al.	thyroxine	HMDB0000248	ENSG00000112304	ACOT13	FALSE
82570	MR-IVW LD	GCST90200293	thyroxine	17744_31_RAB11A_RB11A	17744_31_RAB11A_RB11A	2	-0.0438441	0.0594006	0.460448	DeCODE	P62491	Chen et al.	thyroxine	HMDB0000248	ENSG00000103769	RAB11A	FALSE
82571	MR-IVW LD	GCST90200293	thyroxine	17752_24_ARG2_Arginase	17752_24_ARG2_Arginase	2	-0.0745002	0.0594002	0.209766	DeCODE	P78540	Chen et al.	thyroxine	HMDB0000248	ENSG00000081181	ARG2	FALSE
82572	MR-IVW LD	GCST90200293	thyroxine	17789_1_QPRT_NADC	17789_1_QPRT_NADC	2	-0.00837165	0.0594009	0.887922	DeCODE	Q15274	Chen et al.	thyroxine	HMDB0000248	ENSG00000103485	QPRT	FALSE
82573	MR-IVW LD	GCST90200293	thyroxine	17792_158_ALDH5A1_SSDH	17792_158_ALDH5A1_SSDH	2	-0.0239013	0.0593994	0.687402	DeCODE	P51649	Chen et al.	thyroxine	HMDB0000248	ENSG00000112294	ALDH5A1	FALSE
82574	MR-IVW LD	GCST90200293	thyroxine	17814_8_BPNT1_BPNT1	17814_8_BPNT1_BPNT1	2	-0.00271716	0.0594004	0.963515	DeCODE	O95861	Chen et al.	thyroxine	HMDB0000248	ENSG00000162813	BPNT1	FALSE
82575	MR-IVW LD	GCST90200293	thyroxine	17822_57_RERG_RERG	17822_57_RERG_RERG	2	-0.0599304	0.0594003	0.313012	DeCODE	Q96A58	Chen et al.	thyroxine	HMDB0000248	ENSG00000134533	RERG	FALSE
82576	MR-IVW LD	GCST90200293	thyroxine	17843_30_PPCS_PPCS	17843_30_PPCS_PPCS	2	0.0239415	0.0594007	0.68691	DeCODE	Q9HAB8	Chen et al.	thyroxine	HMDB0000248	ENSG00000127125	PPCS	FALSE
82577	MR-IVW LD	GCST90200293	thyroxine	17857_6_ACADL_ACADL	17857_6_ACADL_ACADL	2	-0.0845852	0.0593998	0.154447	DeCODE	P28330	Chen et al.	thyroxine	HMDB0000248	ENSG00000115361	ACADL	FALSE
82578	MR-IVW LD	GCST90200293	thyroxine	18170_46_PYCR1_P5CR1	18170_46_PYCR1_P5CR1	2	-0.0730502	0.0594003	0.218774	DeCODE	P32322	Chen et al.	thyroxine	HMDB0000248	ENSG00000183010	PYCR1	FALSE
82579	MR-IVW LD	GCST90200293	thyroxine	18178_13_SARS_SYSC	18178_13_SARS_SYSC	2	-0.024213	0.0594008	0.683552	DeCODE	P49591	Chen et al.	thyroxine	HMDB0000248	ENSG00000031698	SARS	FALSE
82580	MR-IVW LD	GCST90200293	thyroxine	18179_56_SMS_SPSY	18179_56_SMS_SPSY	2	-0.0649633	0.0594003	0.274107	DeCODE	P52788	Chen et al.	thyroxine	HMDB0000248	ENSG00000102172	SMS	FALSE
82581	MR-IVW LD	GCST90200293	thyroxine	18184_28_GMPS_GUAA	18184_28_GMPS_GUAA	2	0.067769	0.0594003	0.253918	DeCODE	P49915	Chen et al.	thyroxine	HMDB0000248	ENSG00000163655	GMPS	FALSE
82582	MR-IVW LD	GCST90200293	thyroxine	18186_15_TARS_SYTC	18186_15_TARS_SYTC	2	0.0437825	0.0594006	0.461078	DeCODE	P26639	Chen et al.	thyroxine	HMDB0000248	ENSG00000113407	TARS	FALSE
82583	MR-IVW LD	GCST90200293	thyroxine	18187_16_ASPA_ACY2	18187_16_ASPA_ACY2	2	-0.0516778	0.0594	0.384302	DeCODE	P45381	Chen et al.	thyroxine	HMDB0000248	ENSG00000108381	ASPA	FALSE
82584	MR-IVW LD	GCST90200293	thyroxine	18188_12_GATM_GATM	18188_12_GATM_GATM	2	-0.102576	0.0593997	0.0841908	DeCODE	P50440	Chen et al.	thyroxine	HMDB0000248	ENSG00000171766	GATM	FALSE
82585	MR-IVW LD	GCST90200293	thyroxine	18197_97_CKMT2_KCRS	18197_97_CKMT2_KCRS	2	-0.128923	0.0593982	0.0299696	DeCODE	P17540	Chen et al.	thyroxine	HMDB0000248	ENSG00000131730	CKMT2	FALSE
82586	MR-IVW LD	GCST90200293	thyroxine	18232_42_PIP4K2B_PI42B	18232_42_PIP4K2B_PI42B	2	0.0358548	0.0594008	0.546104	DeCODE	P78356	Chen et al.	thyroxine	HMDB0000248	ENSG00000276293	PIP4K2B	FALSE
82587	MR-IVW LD	GCST90200293	thyroxine	18297_8_MRAS_RASM	18297_8_MRAS_RASM	2	-0.0503159	0.0594006	0.396961	DeCODE	Q8IXB1	Chen et al.	thyroxine	HMDB0000248	ENSG00000077232	DNAJC10	FALSE
82588	MR-IVW LD	GCST90200293	thyroxine	18309_18_CS_CISY	18309_18_CS_CISY	2	-0.0439209	0.0594007	0.459664	DeCODE	O75390	Chen et al.	thyroxine	HMDB0000248	ENSG00000062485	CS	FALSE
82589	MR-IVW LD	GCST90200293	thyroxine	18322_15_JMJD6_JMJD6	18322_15_JMJD6_JMJD6	2	-0.0203414	0.0594002	0.732014	DeCODE	Q6NYC1	Chen et al.	thyroxine	HMDB0000248	ENSG00000070495	JMJD6	FALSE
82590	MR-IVW LD	GCST90200293	thyroxine	18324_61_SUOX_SUOX	18324_61_SUOX_SUOX	2	-0.110982	0.0593976	0.0616975	DeCODE	P51687	Chen et al.	thyroxine	HMDB0000248	ENSG00000139531	SUOX	FALSE
82591	MR-IVW LD	GCST90200293	thyroxine	18328_36_PYCR2_P5CR2	18328_36_PYCR2_P5CR2	2	-0.0805275	0.0593987	0.175191	DeCODE	Q96C36	Chen et al.	thyroxine	HMDB0000248	ENSG00000143811	PYCR2	FALSE
82592	MR-IVW LD	GCST90200293	thyroxine	18329_4_PRPS2_PRPS2	18329_4_PRPS2_PRPS2	2	-0.034407	0.0594008	0.562431	DeCODE	P11908	Chen et al.	thyroxine	HMDB0000248	ENSG00000101911	PRPS2	FALSE
82593	MR-IVW LD	GCST90200293	thyroxine	18338_26_IDH1_IDH	18338_26_IDH1_IDH	2	0.0132423	0.0594009	0.823589	DeCODE	O75874	Chen et al.	thyroxine	HMDB0000248	ENSG00000138413	IDH1	FALSE
82594	MR-IVW LD	GCST90200293	thyroxine	18342_2_PSAT1_SERC	18342_2_PSAT1_SERC	2	-0.120012	0.0593982	0.0433346	DeCODE	Q9Y617	Chen et al.	thyroxine	HMDB0000248	ENSG00000135069	PSAT1	FALSE
82595	MR-IVW LD	GCST90200293	thyroxine	18382_109_COMT_Catechol_O_methyltransferase	18382_109_COMT_Catechol_O_methyltransferase	2	0.0756003	0.0594001	0.203114	DeCODE	P21964	Chen et al.	thyroxine	HMDB0000248	ENSG00000093010	COMT	FALSE
82596	MR-IVW LD	GCST90200293	thyroxine	18398_1_AKR1D1_AK1D1	18398_1_AKR1D1_AK1D1	2	-0.00441041	0.0593978	0.94081	DeCODE	P51857	Chen et al.	thyroxine	HMDB0000248	ENSG00000122787	AKR1D1	FALSE
82597	MR-IVW LD	GCST90200293	thyroxine	18401_18_ALKBH3_ALKB3	18401_18_ALKBH3_ALKB3	2	0.0866644	0.0593997	0.144564	DeCODE	Q96Q83	Chen et al.	thyroxine	HMDB0000248	ENSG00000166199	ALKBH3	FALSE
82598	MR-IVW LD	GCST90200293	thyroxine	18403_25_AMPD2_AMPD2	18403_25_AMPD2_AMPD2	2	0.0469592	0.0594005	0.429205	DeCODE	Q01433	Chen et al.	thyroxine	HMDB0000248	ENSG00000116337	AMPD2	FALSE
82599	MR-IVW LD	GCST90200293	thyroxine	18422_41_MVD_ERG19	18422_41_MVD_ERG19	2	0.0225402	0.0594009	0.704347	DeCODE	P53602	Chen et al.	thyroxine	HMDB0000248	ENSG00000167508	MVD	FALSE
82600	MR-IVW LD	GCST90200293	thyroxine	18432_32_RALB_RALB	18432_32_RALB_RALB	2	-0.053578	0.0594006	0.367069	DeCODE	P11234	Chen et al.	thyroxine	HMDB0000248	ENSG00000144118	RALB	FALSE
82601	MR-IVW LD	GCST90200293	thyroxine	18900_37_HRAS_H_ras__WT_	18900_37_HRAS_H_ras__WT_	2	-0.06986	0.0594	0.239558	DeCODE	P01112	Chen et al.	thyroxine	HMDB0000248	ENSG00000174775	HRAS	FALSE
82602	MR-IVW LD	GCST90200293	thyroxine	18917_53_AMY2A_Pancreatic_alpha_amylase	18917_53_AMY2A_Pancreatic_alpha_amylase	2	-0.048037	0.0593988	0.418676	DeCODE	P04746	Chen et al.	thyroxine	HMDB0000248	ENSG00000243480	AMY2A	FALSE
82603	MR-IVW LD	GCST90200293	thyroxine	19114_8_TK2_KITM	19114_8_TK2_KITM	2	-0.0304973	0.0594008	0.60766	DeCODE	O00142	Chen et al.	thyroxine	HMDB0000248	ENSG00000166548	TK2	FALSE
82604	MR-IVW LD	GCST90200293	thyroxine	19207_119_ADK_ADK	19207_119_ADK_ADK	2	0.13531	0.0593985	0.0227267	DeCODE	P55263	Chen et al.	thyroxine	HMDB0000248	ENSG00000156110	ADK	FALSE
82605	MR-IVW LD	GCST90200293	thyroxine	19222_124_RAB5B_RAB5B	19222_124_RAB5B_RAB5B	2	-0.0133615	0.0594008	0.822028	DeCODE	P61020	Chen et al.	thyroxine	HMDB0000248	ENSG00000111540	RAB5B	FALSE
82606	MR-IVW LD	GCST90200293	thyroxine	19223_6_RAB1A_RAB1A	19223_6_RAB1A_RAB1A	2	-0.0177081	0.0594007	0.765617	DeCODE	P62820	Chen et al.	thyroxine	HMDB0000248	ENSG00000138069	RAB1A	FALSE
82607	MR-IVW LD	GCST90200293	thyroxine	19239_5_ARF1_ARF1	19239_5_ARF1_ARF1	2	-0.0989047	0.0593993	0.0958964	DeCODE	P84077	Chen et al.	thyroxine	HMDB0000248	ENSG00000143761	ARF1	FALSE
82608	MR-IVW LD	GCST90200293	thyroxine	19249_18_KARS_SYK	19249_18_KARS_SYK	2	0.0122222	0.0594007	0.83698	DeCODE	Q15046	Chen et al.	thyroxine	HMDB0000248	ENSG00000065427	KARS	FALSE
82609	MR-IVW LD	GCST90200293	thyroxine	19253_82_RAB2B_RAB2B	19253_82_RAB2B_RAB2B	2	-0.00157887	0.0594009	0.978795	DeCODE	Q8WUD1	Chen et al.	thyroxine	HMDB0000248	ENSG00000129472	RAB2B	FALSE
82610	MR-IVW LD	GCST90200293	thyroxine	19254_125_GMPR_GMPR1	19254_125_GMPR_GMPR1	2	0.0856351	0.0594001	0.149397	DeCODE	P36959	Chen et al.	thyroxine	HMDB0000248	ENSG00000137198	GMPR	FALSE
82611	MR-IVW LD	GCST90200293	thyroxine	19258_24_GCDH_GCDH	19258_24_GCDH_GCDH	2	-0.0803795	0.0594	0.175995	DeCODE	Q92947	Chen et al.	thyroxine	HMDB0000248	ENSG00000105607	GCDH	FALSE
82612	MR-IVW LD	GCST90200293	thyroxine	19262_219_ACADVL_ACADV	19262_219_ACADVL_ACADV	2	-0.0405357	0.0594008	0.494979	DeCODE	P49748	Chen et al.	thyroxine	HMDB0000248	ENSG00000072778	ACADVL	FALSE
82613	MR-IVW LD	GCST90200293	thyroxine	19270_26_YARS_SYYC	19270_26_YARS_SYYC	2	0.0109642	0.0594002	0.853557	DeCODE	P54577	Chen et al.	thyroxine	HMDB0000248	ENSG00000134684	YARS	FALSE
82614	MR-IVW LD	GCST90200293	thyroxine	19278_19_RAB1B_RAB1B	19278_19_RAB1B_RAB1B	2	-0.0357762	0.0594005	0.546983	DeCODE	Q9H0U4	Chen et al.	thyroxine	HMDB0000248	ENSG00000174903	RAB1B	FALSE
82615	MR-IVW LD	GCST90200293	thyroxine	19365_11_BCAT2_BCAT2	19365_11_BCAT2_BCAT2	2	-0.0443436	0.0594007	0.455355	DeCODE	O15382	Chen et al.	thyroxine	HMDB0000248	ENSG00000105552	BCAT2	FALSE
82616	MR-IVW LD	GCST90200293	thyroxine	19376_74_NNMT_NNMT	19376_74_NNMT_NNMT	2	-0.0484922	0.0594003	0.414293	DeCODE	P40261	Chen et al.	thyroxine	HMDB0000248	ENSG00000166741	NNMT	FALSE
82617	MR-IVW LD	GCST90200293	thyroxine	19446_1_GMPR2_GMPR2	19446_1_GMPR2_GMPR2	2	-0.0281421	0.0594006	0.635665	DeCODE	Q9P2T1	Chen et al.	thyroxine	HMDB0000248	ENSG00000100938	GMPR2	FALSE
82618	MR-IVW LD	GCST90200293	thyroxine	19448_104_UPP1_UPP1	19448_104_UPP1_UPP1	2	0.0121258	0.0594007	0.838248	DeCODE	Q16831	Chen et al.	thyroxine	HMDB0000248	ENSG00000183696	UPP1	FALSE
82619	MR-IVW LD	GCST90200293	thyroxine	19467_3_RBKS_RBSK	19467_3_RBKS_RBSK	2	-0.100465	0.0593992	0.0907683	DeCODE	Q9H477	Chen et al.	thyroxine	HMDB0000248	ENSG00000171174	RBKS	FALSE
82620	MR-IVW LD	GCST90200293	thyroxine	19483_16_KDSR_KDSR	19483_16_KDSR_KDSR	2	-0.0785972	0.0594	0.185774	DeCODE	Q06136	Chen et al.	thyroxine	HMDB0000248	ENSG00000119537	KDSR	FALSE
82621	MR-IVW LD	GCST90200293	thyroxine	19496_1_NPL_NPL	19496_1_NPL_NPL	2	-0.0857079	0.0593992	0.149045	DeCODE	Q9BXD5	Chen et al.	thyroxine	HMDB0000248	ENSG00000135838	NPL	FALSE
82622	MR-IVW LD	GCST90200293	thyroxine	19504_22_DTYMK_KTHY	19504_22_DTYMK_KTHY	2	0.0363229	0.0594006	0.540875	DeCODE	P23919	Chen et al.	thyroxine	HMDB0000248	ENSG00000168393	DTYMK	FALSE
82623	MR-IVW LD	GCST90200293	thyroxine	19506_6_GLYAT_GLYAT	19506_6_GLYAT_GLYAT	2	-0.143953	0.0593985	0.0153714	DeCODE	Q6IB77	Chen et al.	thyroxine	HMDB0000248	ENSG00000149124	GLYAT	FALSE
82624	MR-IVW LD	GCST90200293	thyroxine	19518_12_HK3_HXK3	19518_12_HK3_HXK3	2	-0.109474	0.0593993	0.0653254	DeCODE	P52790	Chen et al.	thyroxine	HMDB0000248	ENSG00000160883	HK3	FALSE
82625	MR-IVW LD	GCST90200293	thyroxine	2622_18_HMOX2_HO_2	2622_18_HMOX2_HO_2	2	-0.0593011	0.0594005	0.318121	DeCODE	P30519	Chen et al.	thyroxine	HMDB0000248	ENSG00000103415	HMOX2	FALSE
82626	MR-IVW LD	GCST90200293	thyroxine	2642_4_PAFAH1B2_PAFAH_beta_subunit	2642_4_PAFAH1B2_PAFAH_beta_subunit	2	0.0272572	0.0594005	0.646326	DeCODE	P68402	Chen et al.	thyroxine	HMDB0000248	ENSG00000168092	PAFAH1B2	FALSE
82627	MR-IVW LD	GCST90200293	thyroxine	2870_29_RAC1_RAC1	2870_29_RAC1_RAC1	2	0.0367495	0.0594006	0.536133	DeCODE	P63000	Chen et al.	thyroxine	HMDB0000248	ENSG00000136238	RAC1	FALSE
82628	MR-IVW LD	GCST90200293	thyroxine	2943_5_CYP3A4_Cytochrome_P450_3A4	2943_5_CYP3A4_Cytochrome_P450_3A4	2	0.050589	0.0593983	0.394385	DeCODE	P08684	Chen et al.	thyroxine	HMDB0000248	ENSG00000160868	CYP3A4	FALSE
82629	MR-IVW LD	GCST90200293	thyroxine	2991_9_IL1R1_IL_1_sRI	2991_9_IL1R1_IL_1_sRI	2	0.0237304	0.0593998	0.689522	DeCODE	P14778	Chen et al.	thyroxine	HMDB0000248	ENSG00000115594	IL1R1	FALSE
82630	MR-IVW LD	GCST90200293	thyroxine	2993_1_IL18RAP_IL_18_Rb	2993_1_IL18RAP_IL_18_Rb	2	-0.037296	0.0594008	0.530088	DeCODE	O95256	Chen et al.	thyroxine	HMDB0000248	ENSG00000115607	IL18RAP	FALSE
82631	MR-IVW LD	GCST90200293	thyroxine	2994_71_IL1RL2_IL_1Rrp2	2994_71_IL1RL2_IL_1Rrp2	2	0.243935	0.0593867	3.99857e-05	DeCODE	Q9HB29	Chen et al.	thyroxine	HMDB0000248	ENSG00000115598	IL1RL2	FALSE
82632	MR-IVW LD	GCST90200293	thyroxine	3182_38_ENTPD1_CD39	3182_38_ENTPD1_CD39	2	-0.081872	0.0594001	0.168107	DeCODE	P49961	Chen et al.	thyroxine	HMDB0000248	ENSG00000138185	ENTPD1	FALSE
82633	MR-IVW LD	GCST90200293	thyroxine	3192_3_CNDP2_Glutamate_carboxypeptidase	3192_3_CNDP2_Glutamate_carboxypeptidase	2	-0.0672427	0.0594002	0.257622	DeCODE	Q96KP4	Chen et al.	thyroxine	HMDB0000248	ENSG00000133313	CNDP2	FALSE
82634	MR-IVW LD	GCST90200293	thyroxine	3232_28_ACP5_TrATPase	3232_28_ACP5_TrATPase	2	0.120029	0.0593989	0.0433081	DeCODE	P13686	Chen et al.	thyroxine	HMDB0000248	ENSG00000102575	ACP5	FALSE
82635	MR-IVW LD	GCST90200293	thyroxine	3343_1_ACY1_Aminoacylase_1	3343_1_ACY1_Aminoacylase_1	2	-0.0978484	0.0593985	0.0994919	DeCODE	Q03154	Chen et al.	thyroxine	HMDB0000248	ENSG00000114786	ACY1	FALSE
82636	MR-IVW LD	GCST90200293	thyroxine	3583_54_ARSA_Arylsulfatase_A	3583_54_ARSA_Arylsulfatase_A	2	-0.0238884	0.0594004	0.687567	DeCODE	P15289	Chen et al.	thyroxine	HMDB0000248	ENSG00000100299	ARSA	FALSE
82637	MR-IVW LD	GCST90200293	thyroxine	3761_4_PTGS2_COX_2	3761_4_PTGS2_COX_2	2	-0.0887211	0.0594	0.135274	DeCODE	P35354	Chen et al.	thyroxine	HMDB0000248	ENSG00000073756	PTGS2	FALSE
82638	MR-IVW LD	GCST90200293	thyroxine	3800_71_CKB_CK_BB	3800_71_CKB_CK_BB	2	0.0122779	0.0594009	0.836248	DeCODE	P12277	Chen et al.	thyroxine	HMDB0000248	ENSG00000166165	CKB	FALSE
82639	MR-IVW LD	GCST90200293	thyroxine	3848_14_GAPDH_GAPDH__liver	3848_14_GAPDH_GAPDH__liver	2	0.0571389	0.0594006	0.336087	DeCODE	P04406	Chen et al.	thyroxine	HMDB0000248	ENSG00000111640	GAPDH	FALSE
82640	MR-IVW LD	GCST90200293	thyroxine	3890_8_LDHB_LDH_H_1	3890_8_LDHB_LDH_H_1	2	0.0501287	0.0594006	0.39872	DeCODE	P07195	Chen et al.	thyroxine	HMDB0000248	ENSG00000111716	LDHB	FALSE
82641	MR-IVW LD	GCST90200293	thyroxine	4234_8_IL1RL1_IL_1_R4	4234_8_IL1RL1_IL_1_R4	2	-0.0501192	0.0594001	0.398806	DeCODE	Q01638	Chen et al.	thyroxine	HMDB0000248	ENSG00000115602	IL1RL1	FALSE
82642	MR-IVW LD	GCST90200293	thyroxine	4294_16_SPHK1_Sphingosine_kinase_1	4294_16_SPHK1_Sphingosine_kinase_1	2	0.0423293	0.0594006	0.476089	DeCODE	Q9NYA1	Chen et al.	thyroxine	HMDB0000248	ENSG00000176170	SPHK1	FALSE
82643	MR-IVW LD	GCST90200293	thyroxine	4301_58_TK1_Thymidine_kinase	4301_58_TK1_Thymidine_kinase	2	-0.0662196	0.0594001	0.264934	DeCODE	P04183	Chen et al.	thyroxine	HMDB0000248	ENSG00000167900	TK1	FALSE
82644	MR-IVW LD	GCST90200293	thyroxine	4435_66_ENPP7_ENPP7	4435_66_ENPP7_ENPP7	2	0.0823238	0.0593894	0.165695	DeCODE	Q6UWV6	Chen et al.	thyroxine	HMDB0000248	ENSG00000182156	ENPP7	FALSE
82645	MR-IVW LD	GCST90200293	thyroxine	4436_1_ENTPD3_ENTP3	4436_1_ENTPD3_ENTP3	2	-0.0689344	0.0594002	0.245842	DeCODE	O75355	Chen et al.	thyroxine	HMDB0000248	ENSG00000168032	ENTPD3	FALSE
82646	MR-IVW LD	GCST90200293	thyroxine	4437_56_ENTPD5_ENTP5	4437_56_ENTPD5_ENTP5	2	0.112963	0.0593688	0.0570754	DeCODE	O75356	Chen et al.	thyroxine	HMDB0000248	ENSG00000187097	ENTPD5	FALSE
82647	MR-IVW LD	GCST90200293	thyroxine	4468_21_SPHK2_SPHK2	4468_21_SPHK2_SPHK2	2	-0.079191	0.0594002	0.182474	DeCODE	Q9NRA0	Chen et al.	thyroxine	HMDB0000248	ENSG00000063176	SPHK2	FALSE
82648	MR-IVW LD	GCST90200293	thyroxine	4535_50_BST1_BST1	4535_50_BST1_BST1	2	0.035857	0.0594002	0.546076	DeCODE	Q10588	Chen et al.	thyroxine	HMDB0000248	ENSG00000109743	BST1	FALSE
82649	MR-IVW LD	GCST90200293	thyroxine	4559_64_KYNU_KYNU	4559_64_KYNU_KYNU	2	-0.0974332	0.0593991	0.100939	DeCODE	Q16719	Chen et al.	thyroxine	HMDB0000248	ENSG00000115919	KYNU	FALSE
82650	MR-IVW LD	GCST90200293	thyroxine	4965_27_ATP5B_ATP_synthase_beta_chain	4965_27_ATP5B_ATP_synthase_beta_chain	2	-0.0584139	0.0594	0.325411	DeCODE	P06576	Chen et al.	thyroxine	HMDB0000248	ENSG00000110955	ATP5B	FALSE
82651	MR-IVW LD	GCST90200293	thyroxine	5011_11_NAMPT_PBEF	5011_11_NAMPT_PBEF	2	-0.182014	0.0593959	0.00218099	DeCODE	P43490	Chen et al.	thyroxine	HMDB0000248	ENSG00000105835	NAMPT	FALSE
82652	MR-IVW LD	GCST90200293	thyroxine	5015_15_PLA2G7_PAFAH	5015_15_PLA2G7_PAFAH	2	-0.054949	0.0593961	0.354899	DeCODE	Q13093	Chen et al.	thyroxine	HMDB0000248	ENSG00000146070	PLA2G7	FALSE
82653	MR-IVW LD	GCST90200293	thyroxine	5020_50_PGK1_phosphoglycerate_kinase_1	5020_50_PGK1_phosphoglycerate_kinase_1	2	-0.0199191	0.0594009	0.737374	DeCODE	P00558	Chen et al.	thyroxine	HMDB0000248	ENSG00000102144	PGK1	FALSE
82654	MR-IVW LD	GCST90200293	thyroxine	5030_52_SIRT2_SIRT2	5030_52_SIRT2_SIRT2	2	-0.056852	0.0594003	0.338517	DeCODE	Q8IXJ6	Chen et al.	thyroxine	HMDB0000248	ENSG00000068903	SIRT2	FALSE
82655	MR-IVW LD	GCST90200293	thyroxine	5082_51_IL1RAPL2_IL_1_sR9	5082_51_IL1RAPL2_IL_1_sR9	2	-0.0524813	0.0594006	0.376958	DeCODE	Q9NP60	Chen et al.	thyroxine	HMDB0000248	ENSG00000189108	IL1RAPL2	FALSE
82656	MR-IVW LD	GCST90200293	thyroxine	5229_90_IMPDH1_IMDH1	5229_90_IMPDH1_IMDH1	2	-0.0144838	0.0594008	0.807361	DeCODE	P20839	Chen et al.	thyroxine	HMDB0000248	ENSG00000106348	IMPDH1	FALSE
82657	MR-IVW LD	GCST90200293	thyroxine	5250_53_IMPDH2_IMDH2	5250_53_IMPDH2_IMDH2	2	0.000231673	0.0594008	0.996888	DeCODE	P12268	Chen et al.	thyroxine	HMDB0000248	ENSG00000178035	IMPDH2	FALSE
82658	MR-IVW LD	GCST90200293	thyroxine	5456_59_CNDP1_CNDP1	5456_59_CNDP1_CNDP1	2	0.0569181	0.0594	0.337954	DeCODE	Q96KN2	Chen et al.	thyroxine	HMDB0000248	ENSG00000150656	CNDP1	FALSE
82659	MR-IVW LD	GCST90200293	thyroxine	5478_50_FOLH1_PSMA	5478_50_FOLH1_PSMA	2	-0.109178	0.0593995	0.066059	DeCODE	Q04609	Chen et al.	thyroxine	HMDB0000248	ENSG00000086205	FOLH1	FALSE
82660	MR-IVW LD	GCST90200293	thyroxine	5620_13_PAM_AMD	5620_13_PAM_AMD	2	0.140206	0.0593986	0.0182542	DeCODE	P19021	Chen et al.	thyroxine	HMDB0000248	ENSG00000145730	PAM	FALSE
82661	MR-IVW LD	GCST90200293	thyroxine	5742_14_ACP6_PPA6	5742_14_ACP6_PPA6	2	-0.0307705	0.0594002	0.604444	DeCODE	Q9NPH0	Chen et al.	thyroxine	HMDB0000248	ENSG00000162836	ACP6	FALSE
82662	MR-IVW LD	GCST90200293	thyroxine	5843_60_EHMT2_NG36	5843_60_EHMT2_NG36	2	0.011624	0.059398	0.844848	DeCODE	Q96KQ7	Chen et al.	thyroxine	HMDB0000248	ENSG00000204371	EHMT2	FALSE
82663	MR-IVW LD	GCST90200293	thyroxine	5867_60_ARG1_ARGI1	5867_60_ARG1_ARGI1	2	-0.0573712	0.0594005	0.334125	DeCODE	P05089	Chen et al.	thyroxine	HMDB0000248	ENSG00000118520	ARG1	FALSE
82664	MR-IVW LD	GCST90200293	thyroxine	5909_51_NME1_Nucleoside_diphosphate_kinase_A	5909_51_NME1_Nucleoside_diphosphate_kinase_A	2	-0.0150888	0.0594009	0.799482	DeCODE	P15531	Chen et al.	thyroxine	HMDB0000248	ENSG00000239672	NME1	FALSE
82665	MR-IVW LD	GCST90200293	thyroxine	6077_63_CECR1_CECR1	6077_63_CECR1_CECR1	2	-0.0806564	0.0593989	0.174503	DeCODE	Q9NZK5	Chen et al.	thyroxine	HMDB0000248	ENSG00000093072	CECR1	FALSE
82666	MR-IVW LD	GCST90200293	thyroxine	6221_1_ADPGK_ADPGK	6221_1_ADPGK_ADPGK	2	-0.0239283	0.0593997	0.687069	DeCODE	Q9BRR6	Chen et al.	thyroxine	HMDB0000248	ENSG00000159322	ADPGK	FALSE
82667	MR-IVW LD	GCST90200293	thyroxine	6431_68_PCYOX1_PCYOX	6431_68_PCYOX1_PCYOX	2	0.116596	0.0593969	0.0496457	DeCODE	Q9UHG3	Chen et al.	thyroxine	HMDB0000248	ENSG00000116005	PCYOX1	FALSE
82668	MR-IVW LD	GCST90200293	thyroxine	6434_18_AOC2_Amine_oxidase	6434_18_AOC2_Amine_oxidase	2	0.0344241	0.0594008	0.562236	DeCODE	O75106	Chen et al.	thyroxine	HMDB0000248	ENSG00000131480	AOC2	FALSE
82669	MR-IVW LD	GCST90200293	thyroxine	6480_1_CANT1_CANT1	6480_1_CANT1_CANT1	2	0.131378	0.059398	0.0269791	DeCODE	Q8WVQ1	Chen et al.	thyroxine	HMDB0000248	ENSG00000171302	CANT1	FALSE
82670	MR-IVW LD	GCST90200293	thyroxine	6706_18_ALPPL2_PPBN	6706_18_ALPPL2_PPBN	2	0.0319559	0.0594003	0.590594	DeCODE	P10696	Chen et al.	thyroxine	HMDB0000248	ENSG00000163286	ALPPL2	FALSE
82671	MR-IVW LD	GCST90200293	thyroxine	6715_63_ALPPL2_PPBN	6715_63_ALPPL2_PPBN	2	0.0727889	0.0593999	0.220423	DeCODE	P10696	Chen et al.	thyroxine	HMDB0000248	ENSG00000163286	ALPPL2	FALSE
82672	MR-IVW LD	GCST90200293	thyroxine	6923_1_PLOD2_PLOD2	6923_1_PLOD2_PLOD2	2	-0.0390577	0.0594002	0.510837	DeCODE	O00469	Chen et al.	thyroxine	HMDB0000248	ENSG00000152952	PLOD2	FALSE
82673	MR-IVW LD	GCST90200293	thyroxine	6998_106_ASPH_HAAH	6998_106_ASPH_HAAH	2	-0.020268	0.0594009	0.732948	DeCODE	Q12797	Chen et al.	thyroxine	HMDB0000248	ENSG00000198363	ASPH	FALSE
82674	MR-IVW LD	GCST90200293	thyroxine	7137_8_MSRA_MSRA	7137_8_MSRA_MSRA	2	-0.0830627	0.0594	0.162005	DeCODE	Q9UJ68	Chen et al.	thyroxine	HMDB0000248	ENSG00000175806	MSRA	FALSE
82675	MR-IVW LD	GCST90200293	thyroxine	7206_20_FBP1_F16P1	7206_20_FBP1_F16P1	2	-0.113703	0.0593975	0.0555855	DeCODE	P09467	Chen et al.	thyroxine	HMDB0000248	ENSG00000165140	FBP1	FALSE
82676	MR-IVW LD	GCST90200293	thyroxine	7267_2_SPTLC2_LCB2	7267_2_SPTLC2_LCB2	2	-0.0578889	0.0594006	0.329783	DeCODE	O15270	Chen et al.	thyroxine	HMDB0000248	ENSG00000100596	SPTLC2	FALSE
82677	MR-IVW LD	GCST90200293	thyroxine	7761_125_CHKB_CHKB	7761_125_CHKB_CHKB	2	-0.0315955	0.0594008	0.594793	DeCODE	Q9Y259	Chen et al.	thyroxine	HMDB0000248	ENSG00000100288	CHKB	FALSE
82678	MR-IVW LD	GCST90200293	thyroxine	7824_88_MSRB3_MSRB3	7824_88_MSRB3_MSRB3	2	0.0395224	0.0594008	0.505826	DeCODE	Q8IXL7	Chen et al.	thyroxine	HMDB0000248	ENSG00000174099	MSRB3	FALSE
82679	MR-IVW LD	GCST90200293	thyroxine	7825_7_ABHD12_ABD12	7825_7_ABHD12_ABD12	2	-0.0275536	0.0594006	0.642748	DeCODE	Q8N2K0	Chen et al.	thyroxine	HMDB0000248	ENSG00000100997	ABHD12	FALSE
82680	MR-IVW LD	GCST90200293	thyroxine	7879_12_CYP3A4_Cytochrome_P450_3A4	7879_12_CYP3A4_Cytochrome_P450_3A4	2	-0.0510573	0.0594006	0.390042	DeCODE	P08684	Chen et al.	thyroxine	HMDB0000248	ENSG00000160868	CYP3A4	FALSE
82681	MR-IVW LD	GCST90200293	thyroxine	7886_26_SPTLC1_SPTC1	7886_26_SPTLC1_SPTC1	2	0.0462071	0.0594003	0.436633	DeCODE	O15269	Chen et al.	thyroxine	HMDB0000248	ENSG00000090054	SPTLC1	FALSE
82682	MR-IVW LD	GCST90200293	thyroxine	7986_98_NAALAD2_NALD2	7986_98_NAALAD2_NALD2	2	-0.00653812	0.0594009	0.912356	DeCODE	Q9Y3Q0	Chen et al.	thyroxine	HMDB0000248	ENSG00000077616	NAALAD2	FALSE
82683	MR-IVW LD	GCST90200293	thyroxine	7999_23_ENTPD1_CD39	7999_23_ENTPD1_CD39	2	-0.0508354	0.0593991	0.392093	DeCODE	P49961	Chen et al.	thyroxine	HMDB0000248	ENSG00000138185	ENTPD1	FALSE
82684	MR-IVW LD	GCST90200293	thyroxine	8004_15_GAPDHS_G3PT	8004_15_GAPDHS_G3PT	2	-0.118189	0.0593992	0.0466195	DeCODE	O14556	Chen et al.	thyroxine	HMDB0000248	ENSG00000105679	GAPDHS	FALSE
82685	MR-IVW LD	GCST90200293	thyroxine	8011_96_PAPL_PAPL	8011_96_PAPL_PAPL	2	-0.0106821	0.0594009	0.857286	DeCODE	Q6ZNF0	Chen et al.	thyroxine	HMDB0000248	ENSG00000183760	ACP7	FALSE
82686	MR-IVW LD	GCST90200293	thyroxine	8269_327_ARSK_ARSK	8269_327_ARSK_ARSK	2	0.0362575	0.0594007	0.541604	DeCODE	Q6UWY0	Chen et al.	thyroxine	HMDB0000248	ENSG00000164291	ARSK	FALSE
82687	MR-IVW LD	GCST90200293	thyroxine	8325_37_ADH4_ADH4	8325_37_ADH4_ADH4	2	-0.00207094	0.0593961	0.972186	DeCODE	P08319	Chen et al.	thyroxine	HMDB0000248	ENSG00000198099	ADH4	FALSE
82688	MR-IVW LD	GCST90200293	thyroxine	8328_9_ETNK1_EKI1	8328_9_ETNK1_EKI1	2	0.0154809	0.0594008	0.794387	DeCODE	Q9HBU6	Chen et al.	thyroxine	HMDB0000248	ENSG00000139163	ETNK1	FALSE
82689	MR-IVW LD	GCST90200293	thyroxine	8396_42_FAAH2_FAAH2	8396_42_FAAH2_FAAH2	2	-0.0547613	0.0593987	0.356566	DeCODE	Q6GMR7	Chen et al.	thyroxine	HMDB0000248	ENSG00000165591	FAAH2	FALSE
82690	MR-IVW LD	GCST90200293	thyroxine	8569_147_ARL8B_ARL8B	8569_147_ARL8B_ARL8B	2	-0.0380869	0.0594007	0.521402	DeCODE	Q9NVJ2	Chen et al.	thyroxine	HMDB0000248	ENSG00000134108	ARL8B	FALSE
82691	MR-IVW LD	GCST90200293	thyroxine	8932_1_ENTPD6_ENTP6	8932_1_ENTPD6_ENTP6	2	-0.124542	0.0593964	0.0360113	DeCODE	O75354	Chen et al.	thyroxine	HMDB0000248	ENSG00000197586	ENTPD6	FALSE
82692	MR-IVW LD	GCST90200293	thyroxine	9000_177_SLC3A1_SLC31	9000_177_SLC3A1_SLC31	2	-0.100782	0.0593997	0.0897582	DeCODE	Q07837	Chen et al.	thyroxine	HMDB0000248	ENSG00000138079	SLC3A1	FALSE
82693	MR-IVW LD	GCST90200293	thyroxine	9045_3_SLC27A2_S27A2	9045_3_SLC27A2_S27A2	2	0.0100507	0.0594009	0.865639	DeCODE	O14975	Chen et al.	thyroxine	HMDB0000248	ENSG00000140284	SLC27A2	FALSE
82694	MR-IVW LD	GCST90200293	thyroxine	9231_23_IMPAD1_IMPA3	9231_23_IMPAD1_IMPA3	2	0.0501926	0.0594002	0.398116	DeCODE	Q9NX62	Chen et al.	thyroxine	HMDB0000248	ENSG00000104331	IMPAD1	FALSE
82695	MR-IVW LD	GCST90200293	thyroxine	9237_54_ACP2_Lysosomal_acid_phosphatase	9237_54_ACP2_Lysosomal_acid_phosphatase	2	0.0390342	0.0594008	0.511095	DeCODE	P11117	Chen et al.	thyroxine	HMDB0000248	ENSG00000134575	ACP2	FALSE
82696	MR-IVW LD	GCST90200293	thyroxine	9244_27_PPT1_PPT1	9244_27_PPT1_PPT1	2	-0.0652198	0.0594004	0.272218	DeCODE	P50897	Chen et al.	thyroxine	HMDB0000248	ENSG00000131238	PPT1	FALSE
82697	MR-IVW LD	GCST90200293	thyroxine	9385_4_GAA_GAA	9385_4_GAA_GAA	2	0.0311505	0.0594001	0.599988	DeCODE	P10253	Chen et al.	thyroxine	HMDB0000248	ENSG00000171298	GAA	FALSE
82698	MR-IVW LD	GCST90200293	thyroxine	9482_110_NUDT9_NUDT9	9482_110_NUDT9_NUDT9	2	0.0156833	0.0594009	0.791762	DeCODE	Q9BW91	Chen et al.	thyroxine	HMDB0000248	ENSG00000170502	NUDT9	FALSE
82699	MR-IVW LD	GCST90200293	thyroxine	9504_19_RAB27A_RB27A	9504_19_RAB27A_RB27A	2	0.00929846	0.0594004	0.875608	DeCODE	P51159	Chen et al.	thyroxine	HMDB0000248	ENSG00000069974	RAB27A	FALSE
82700	MR-IVW LD	GCST90200293	thyroxine	9518_95_PLA1A_PLA1A	9518_95_PLA1A_PLA1A	2	0.00204718	0.0594006	0.972507	DeCODE	Q53H76	Chen et al.	thyroxine	HMDB0000248	ENSG00000144837	PLA1A	FALSE
82701	MR-IVW LD	GCST90200293	thyroxine	9759_13_IDO1_INDO	9759_13_IDO1_INDO	2	-0.0738802	0.0594003	0.213585	DeCODE	P14902	Chen et al.	thyroxine	HMDB0000248	ENSG00000131203	IDO1	FALSE
82702	MR-IVW LD	GCST90200293	thyroxine	9828_86_LDHC_LDHC	9828_86_LDHC_LDHC	2	-0.00357408	0.0594006	0.952021	DeCODE	P07864	Chen et al.	thyroxine	HMDB0000248	ENSG00000166796	LDHC	FALSE
82703	MR-IVW LD	GCST90200293	thyroxine	9834_62_ADH1B_ADH1B	9834_62_ADH1B_ADH1B	2	0.0104466	0.0593968	0.86039	DeCODE	P00325	Chen et al.	thyroxine	HMDB0000248	ENSG00000196616	ADH1B	FALSE
82704	MR-IVW LD	GCST90200293	thyroxine	9840_2_CDC42_Cdc42Hs	9840_2_CDC42_Cdc42Hs	2	0.0112392	0.0594005	0.849927	DeCODE	P60953	Chen et al.	thyroxine	HMDB0000248	ENSG00000070831	CDC42	FALSE
82705	MR-IVW LD	GCST90200293	thyroxine	9855_10_RHOA_Rho_A	9855_10_RHOA_Rho_A	2	0.0230506	0.0594008	0.697977	DeCODE	P61586	Chen et al.	thyroxine	HMDB0000248	ENSG00000067560	RHOA	FALSE
82706	MR-IVW LD	GCST90200293	thyroxine	9856_22_DHPS_DHYS	9856_22_DHPS_DHYS	2	-0.028536	0.0593999	0.63094	DeCODE	P49366	Chen et al.	thyroxine	HMDB0000248	ENSG00000095059	DHPS	FALSE
82707	MR-IVW LD	GCST90200293	thyroxine	9859_180_SAT1_SSAT_1	9859_180_SAT1_SSAT_1	2	-0.0280872	0.0594008	0.636326	DeCODE	P21673	Chen et al.	thyroxine	HMDB0000248	ENSG00000130066	SAT1	FALSE
82708	MR-IVW LD	GCST90200293	thyroxine	9867_23_FBP2_F16P2	9867_23_FBP2_F16P2	2	-0.090249	0.0593987	0.128668	DeCODE	O00757	Chen et al.	thyroxine	HMDB0000248	ENSG00000130957	FBP2	FALSE
82709	MR-IVW LD	GCST90200293	thyroxine	9870_17_WARS_SYWC	9870_17_WARS_SYWC	2	0.00550202	0.0594006	0.926201	DeCODE	P23381	Chen et al.	thyroxine	HMDB0000248	ENSG00000140105	WARS	FALSE
82710	MR-IVW LD	GCST90200293	thyroxine	9880_33_TDO2_T23O	9880_33_TDO2_T23O	2	0.00579097	0.0593994	0.922336	DeCODE	P48775	Chen et al.	thyroxine	HMDB0000248	ENSG00000151790	TDO2	FALSE
82711	MR-IVW LD	GCST90200293	thyroxine	9885_41_RAP2A_RAP2A	9885_41_RAP2A_RAP2A	2	-0.00884321	0.0594008	0.881653	DeCODE	P10114	Chen et al.	thyroxine	HMDB0000248	ENSG00000125249	RAP2A	FALSE
82712	MR-IVW LD	GCST90200293	thyroxine	9910_9_MTAP_MTAP	9910_9_MTAP_MTAP	2	0.105628	0.0593985	0.0753551	DeCODE	Q13126	Chen et al.	thyroxine	HMDB0000248	ENSG00000099810	MTAP	FALSE
82716	MR-IVW LD	GCST90200293	thyroxine	ACADM:P11310:OID31277:v1:Oncology_II	ACADM:P11310:OID31277:v1:Oncology_II	2	-0.0352161	0.0611856	0.564911	PPP	P11310	Chen et al.	thyroxine	HMDB0000248	ENSG00000117054	ACADM	FALSE
82717	MR-IVW LD	GCST90200293	thyroxine	ACHE:P22303:OID30585:v1:Inflammation_II	ACHE:P22303:OID30585:v1:Inflammation_II	2	0.147926	0.0613198	0.015849	PPP	P22303	Chen et al.	thyroxine	HMDB0000248	ENSG00000087085	ACHE	FALSE
82719	MR-IVW LD	GCST90200293	thyroxine	ACOT13:Q9NPJ3:OID31522:v1:Oncology_II	ACOT13:Q9NPJ3:OID31522:v1:Oncology_II	2	-0.141595	0.060765	0.0197948	PPP	Q9NPJ3	Chen et al.	thyroxine	HMDB0000248	ENSG00000112304	ACOT13	FALSE
82720	MR-IVW LD	GCST90200293	thyroxine	ACOX1:Q15067:OID20124:v1:Cardiometabolic	ACOX1:Q15067:OID20124:v1:Cardiometabolic	2	-0.1099	0.0608588	0.0709468	PPP	Q15067	Chen et al.	thyroxine	HMDB0000248	ENSG00000161533	ACOX1	FALSE
82723	MR-IVW LD	GCST90200293	thyroxine	ACP5:P13686:OID20314:v1:Cardiometabolic	ACP5:P13686:OID20314:v1:Cardiometabolic	2	0.0595973	0.0606746	0.325979	PPP	P13686	Chen et al.	thyroxine	HMDB0000248	ENSG00000102575	ACP5	FALSE
82724	MR-IVW LD	GCST90200293	thyroxine	ACP6:Q9NPH0:OID21432:v1:Oncology	ACP6:Q9NPH0:OID21432:v1:Oncology	2	-0.204884	0.0606637	0.00073183	PPP	Q9NPH0	Chen et al.	thyroxine	HMDB0000248	ENSG00000162836	ACP6	FALSE
82725	MR-IVW LD	GCST90200293	thyroxine	ACY1:Q03154:OID20137:v1:Cardiometabolic	ACY1:Q03154:OID20137:v1:Cardiometabolic	2	-0.102844	0.0608587	0.0910494	PPP	Q03154	Chen et al.	thyroxine	HMDB0000248	ENSG00000114786	ACY1	FALSE
82726	MR-IVW LD	GCST90200293	thyroxine	ACYP1:P07311:OID30642:v1:Inflammation_II	ACYP1:P07311:OID30642:v1:Inflammation_II	2	-0.0561359	0.0614416	0.360902	PPP	P07311	Chen et al.	thyroxine	HMDB0000248	ENSG00000119640	ACYP1	FALSE
82728	MR-IVW LD	GCST90200293	thyroxine	ADA2:Q9NZK5:OID20394:v1:Cardiometabolic	ADA2:Q9NZK5:OID20394:v1:Cardiometabolic	2	-0.000106463	0.0611175	0.99861	PPP	Q9NZK5	Chen et al.	thyroxine	HMDB0000248	ENSG00000093072	CECR1	FALSE
82729	MR-IVW LD	GCST90200293	thyroxine	ADA:P00813:OID20645:v1:Inflammation	ADA:P00813:OID20645:v1:Inflammation	2	-0.0183531	0.0605404	0.761772	PPP	P00813	Chen et al.	thyroxine	HMDB0000248	ENSG00000196839	ADA	FALSE
82731	MR-IVW LD	GCST90200293	thyroxine	ADH1B:P00325:OID30612:v1:Inflammation_II	ADH1B:P00325:OID30612:v1:Inflammation_II	2	0.0525515	0.0613185	0.391431	PPP	P00325	Chen et al.	thyroxine	HMDB0000248	ENSG00000196616	ADH1B	FALSE
82733	MR-IVW LD	GCST90200293	thyroxine	ADH4:P08319:OID20117:v1:Cardiometabolic	ADH4:P08319:OID20117:v1:Cardiometabolic	2	-0.0059715	0.0614538	0.922591	PPP	P08319	Chen et al.	thyroxine	HMDB0000248	ENSG00000198099	ADH4	FALSE
82737	MR-IVW LD	GCST90200293	thyroxine	AHCY:P23526:OID20199:v1:Cardiometabolic	AHCY:P23526:OID20199:v1:Cardiometabolic	2	-0.0856836	0.0608575	0.159149	PPP	P23526	Chen et al.	thyroxine	HMDB0000248	ENSG00000101444	AHCY	FALSE
82738	MR-IVW LD	GCST90200293	thyroxine	AK2:P54819:OID31142:v1:Neurology_II	AK2:P54819:OID31142:v1:Neurology_II	2	-0.127705	0.0607141	0.0354322	PPP	P54819	Chen et al.	thyroxine	HMDB0000248	ENSG00000004455	AK2	FALSE
82739	MR-IVW LD	GCST90200293	thyroxine	ALDH5A1:P51649:OID31047:v1:Neurology_II	ALDH5A1:P51649:OID31047:v1:Neurology_II	2	-0.0863729	0.0606966	0.154728	PPP	P51649	Chen et al.	thyroxine	HMDB0000248	ENSG00000112294	ALDH5A1	FALSE
82743	MR-IVW LD	GCST90200293	thyroxine	ALPI:P09923:OID30497:v1:Inflammation_II	ALPI:P09923:OID30497:v1:Inflammation_II	2	0.0756182	0.0615124	0.218953	PPP	P09923	Chen et al.	thyroxine	HMDB0000248	ENSG00000163295	ALPI	FALSE
82744	MR-IVW LD	GCST90200293	thyroxine	ALPP:P05187:OID21383:v1:Oncology	ALPP:P05187:OID21383:v1:Oncology	2	0.0528022	0.0610047	0.38674	PPP	P05187	Chen et al.	thyroxine	HMDB0000248	ENSG00000163283	ALPP	FALSE
82745	MR-IVW LD	GCST90200293	thyroxine	AMDHD2:Q9Y303:OID30366:v1:Cardiometabolic_II	AMDHD2:Q9Y303:OID30366:v1:Cardiometabolic_II	2	-0.0493675	0.0606503	0.415662	PPP	Q9Y303	Chen et al.	thyroxine	HMDB0000248	ENSG00000162066	AMDHD2	FALSE
82746	MR-IVW LD	GCST90200293	thyroxine	AMPD3:Q01432:OID31139:v1:Neurology_II	AMPD3:Q01432:OID31139:v1:Neurology_II	2	0.0675927	0.0607151	0.26559	PPP	Q01432	Chen et al.	thyroxine	HMDB0000248	ENSG00000133805	AMPD3	FALSE
82747	MR-IVW LD	GCST90200293	thyroxine	AMY1A_AMY1B_AMY1C:P0DUB6_P0DTE7_P0DTE8:OID30707:v1:Inflammation_II	AMY1A_AMY1B_AMY1C:P0DUB6_P0DTE7_P0DTE8:OID30707:v1:Inflammation_II	2	-0.00352834	0.0626402	0.955081	PPP	P0DUB6_P0DTE7_P0DTE8	Chen et al.	thyroxine	HMDB0000248	ENSG00000187733	AMY1C	FALSE
82748	MR-IVW LD	GCST90200293	thyroxine	AMY2A:P04746:OID20333:v1:Cardiometabolic	AMY2A:P04746:OID20333:v1:Cardiometabolic	2	-0.0591499	0.06235	0.342786	PPP	P04746	Chen et al.	thyroxine	HMDB0000248	ENSG00000243480	AMY2A	FALSE
82749	MR-IVW LD	GCST90200293	thyroxine	AMY2B:P19961:OID20340:v1:Cardiometabolic	AMY2B:P19961:OID20340:v1:Cardiometabolic	2	-0.0810833	0.0634042	0.200956	PPP	P19961	Chen et al.	thyroxine	HMDB0000248	ENSG00000240038	AMY2B	FALSE
82750	MR-IVW LD	GCST90200293	thyroxine	ANPEP:P15144:OID20350:v1:Cardiometabolic	ANPEP:P15144:OID20350:v1:Cardiometabolic	2	0.0122995	0.0608133	0.839721	PPP	P15144	Chen et al.	thyroxine	HMDB0000248	ENSG00000166825	ANPEP	FALSE
82752	MR-IVW LD	GCST90200293	thyroxine	AOC3:Q16853:OID20389:v1:Cardiometabolic	AOC3:Q16853:OID20389:v1:Cardiometabolic	2	0.0286819	0.0607557	0.636865	PPP	Q16853	Chen et al.	thyroxine	HMDB0000248	ENSG00000131471	AOC3	FALSE
82754	MR-IVW LD	GCST90200293	thyroxine	ARF6:P62330:OID31523:v1:Oncology_II	ARF6:P62330:OID31523:v1:Oncology_II	2	-0.123098	0.0607656	0.0427871	PPP	P62330	Chen et al.	thyroxine	HMDB0000248	ENSG00000165527	ARF6	FALSE
82755	MR-IVW LD	GCST90200293	thyroxine	ARG1:P05089:OID21445:v1:Oncology	ARG1:P05089:OID21445:v1:Oncology	2	0.0584966	0.061075	0.338172	PPP	P05089	Chen et al.	thyroxine	HMDB0000248	ENSG00000118520	ARG1	FALSE
82756	MR-IVW LD	GCST90200293	thyroxine	ARG2:P78540:OID31339:v1:Oncology_II	ARG2:P78540:OID31339:v1:Oncology_II	2	-0.0903123	0.0607835	0.137331	PPP	P78540	Chen et al.	thyroxine	HMDB0000248	ENSG00000081181	ARG2	FALSE
82758	MR-IVW LD	GCST90200293	thyroxine	ARSA:P15289:OID21138:v1:Neurology	ARSA:P15289:OID21138:v1:Neurology	2	-0.177584	0.0608593	0.00352354	PPP	P15289	Chen et al.	thyroxine	HMDB0000248	ENSG00000100299	ARSA	FALSE
82762	MR-IVW LD	GCST90200293	thyroxine	ASS1:P00966:OID30170:v1:Cardiometabolic_II	ASS1:P00966:OID30170:v1:Cardiometabolic_II	2	-0.0605071	0.0616242	0.326162	PPP	P00966	Chen et al.	thyroxine	HMDB0000248	ENSG00000130707	ASS1	FALSE
82764	MR-IVW LD	GCST90200293	thyroxine	BCAT1:P54687:OID30312:v1:Cardiometabolic_II	BCAT1:P54687:OID30312:v1:Cardiometabolic_II	2	-0.129878	0.0606346	0.0321957	PPP	P54687	Chen et al.	thyroxine	HMDB0000248	ENSG00000060982	BCAT1	FALSE
82765	MR-IVW LD	GCST90200293	thyroxine	BCAT2:O15382:OID30844:v1:Neurology_II	BCAT2:O15382:OID30844:v1:Neurology_II	2	0.0176155	0.0616195	0.774974	PPP	O15382	Chen et al.	thyroxine	HMDB0000248	ENSG00000105552	BCAT2	FALSE
82766	MR-IVW LD	GCST90200293	thyroxine	BCHE:P06276:OID30717:v1:Inflammation_II	BCHE:P06276:OID30717:v1:Inflammation_II	2	0.289076	0.0611164	2.24599e-06	PPP	P06276	Chen et al.	thyroxine	HMDB0000248	ENSG00000114200	BCHE	FALSE
82767	MR-IVW LD	GCST90200293	thyroxine	BHMT2:Q9H2M3:OID30051:v1:Cardiometabolic_II	BHMT2:Q9H2M3:OID30051:v1:Cardiometabolic_II	2	-0.11794	0.0616232	0.055634	PPP	Q9H2M3	Chen et al.	thyroxine	HMDB0000248	ENSG00000132840	BHMT2	FALSE
82769	MR-IVW LD	GCST90200293	thyroxine	BLVRB:P30043:OID21141:v1:Neurology	BLVRB:P30043:OID21141:v1:Neurology	2	0.0425857	0.0608644	0.484126	PPP	P30043	Chen et al.	thyroxine	HMDB0000248	ENSG00000090013	BLVRB	FALSE
82771	MR-IVW LD	GCST90200293	thyroxine	BST1:Q10588:OID21051:v1:Neurology	BST1:Q10588:OID21051:v1:Neurology	2	-0.114966	0.0606171	0.0578822	PPP	Q10588	Chen et al.	thyroxine	HMDB0000248	ENSG00000109743	BST1	FALSE
82773	MR-IVW LD	GCST90200293	thyroxine	CANT1:Q8WVQ1:OID20181:v1:Cardiometabolic	CANT1:Q8WVQ1:OID20181:v1:Cardiometabolic	2	0.0445552	0.0608506	0.464043	PPP	Q8WVQ1	Chen et al.	thyroxine	HMDB0000248	ENSG00000171302	CANT1	FALSE
82776	MR-IVW LD	GCST90200293	thyroxine	CBS:P35520:OID30200:v1:Cardiometabolic_II	CBS:P35520:OID30200:v1:Cardiometabolic_II	2	0.061902	0.0614547	0.313801	PPP	P35520	Chen et al.	thyroxine	HMDB0000248	ENSG00000160200	CBS	FALSE
82777	MR-IVW LD	GCST90200293	thyroxine	CDA:P32320:OID30345:v1:Cardiometabolic_II	CDA:P32320:OID30345:v1:Cardiometabolic_II	2	0.0283725	0.060695	0.64017	PPP	P32320	Chen et al.	thyroxine	HMDB0000248	ENSG00000158825	CDA	FALSE
82781	MR-IVW LD	GCST90200293	thyroxine	CES1:P23141:OID20244:v1:Cardiometabolic	CES1:P23141:OID20244:v1:Cardiometabolic	2	-0.451144	0.0607562	1.12367e-13	PPP	P23141	Chen et al.	thyroxine	HMDB0000248	ENSG00000198848	CES1	FALSE
82782	MR-IVW LD	GCST90200293	thyroxine	CES2:O00748:OID21366:v1:Oncology	CES2:O00748:OID21366:v1:Oncology	2	-0.0262387	0.0610046	0.667115	PPP	O00748	Chen et al.	thyroxine	HMDB0000248	ENSG00000172831	CES2	FALSE
82783	MR-IVW LD	GCST90200293	thyroxine	CHAC2:Q8WUX2:OID21230:v1:Oncology	CHAC2:Q8WUX2:OID21230:v1:Oncology	2	-0.0394574	0.0615823	0.521701	PPP	Q8WUX2	Chen et al.	thyroxine	HMDB0000248	ENSG00000143942	CHAC2	FALSE
82786	MR-IVW LD	GCST90200293	thyroxine	CKB:P12277:OID30400:v1:Cardiometabolic_II	CKB:P12277:OID30400:v1:Cardiometabolic_II	2	0.163167	0.0606463	0.00713533	PPP	P12277	Chen et al.	thyroxine	HMDB0000248	ENSG00000166165	CKB	FALSE
82788	MR-IVW LD	GCST90200293	thyroxine	CKMT1A_CKMT1B:P12532:OID20721:v1:Inflammation	CKMT1A_CKMT1B:P12532:OID20721:v1:Inflammation	2	-0.059021	0.0610109	0.333352	PPP	P12532	Chen et al.	thyroxine	HMDB0000248	ENSG00000237289	CKMT1A	FALSE
82789	MR-IVW LD	GCST90200293	thyroxine	CNDP1:Q96KN2:OID20347:v1:Cardiometabolic	CNDP1:Q96KN2:OID20347:v1:Cardiometabolic	2	-0.0570075	0.0607549	0.34808	PPP	Q96KN2	Chen et al.	thyroxine	HMDB0000248	ENSG00000150656	CNDP1	FALSE
82791	MR-IVW LD	GCST90200293	thyroxine	COMT:P21964:OID20086:v1:Cardiometabolic	COMT:P21964:OID20086:v1:Cardiometabolic	2	-0.0809923	0.0616824	0.189165	PPP	P21964	Chen et al.	thyroxine	HMDB0000248	ENSG00000093010	COMT	FALSE
82794	MR-IVW LD	GCST90200293	thyroxine	DARS1:P14868:OID20903:v1:Neurology	DARS1:P14868:OID20903:v1:Neurology	2	-0.129035	0.0611474	0.0348391	PPP	P14868	Chen et al.	thyroxine	HMDB0000248	ENSG00000115866	DARS	FALSE
82795	MR-IVW LD	GCST90200293	thyroxine	DBH:P09172:OID30703:v1:Inflammation_II	DBH:P09172:OID30703:v1:Inflammation_II	2	0.00414673	0.0606587	0.945498	PPP	P09172	Chen et al.	thyroxine	HMDB0000248	ENSG00000123454	DBH	FALSE
82796	MR-IVW LD	GCST90200293	thyroxine	DGKA:P23743:OID30546:v1:Inflammation_II	DGKA:P23743:OID30546:v1:Inflammation_II	2	-0.10053	0.0615123	0.102194	PPP	P23743	Chen et al.	thyroxine	HMDB0000248	ENSG00000065357	DGKA	FALSE
82798	MR-IVW LD	GCST90200293	thyroxine	DGKZ:Q13574:OID20466:v1:Inflammation	DGKZ:Q13574:OID20466:v1:Inflammation	2	-0.0868143	0.0614169	0.157501	PPP	Q13574	Chen et al.	thyroxine	HMDB0000248	ENSG00000149091	DGKZ	FALSE
82799	MR-IVW LD	GCST90200293	thyroxine	DHODH:Q02127:OID30137:v1:Cardiometabolic_II	DHODH:Q02127:OID30137:v1:Cardiometabolic_II	2	-0.0340101	0.061624	0.581019	PPP	Q02127	Chen et al.	thyroxine	HMDB0000248	ENSG00000102967	DHODH	FALSE
82800	MR-IVW LD	GCST90200293	thyroxine	DHPS:P49366:OID31357:v1:Oncology_II	DHPS:P49366:OID31357:v1:Oncology_II	2	-0.0151472	0.0607839	0.803208	PPP	P49366	Chen et al.	thyroxine	HMDB0000248	ENSG00000095059	DHPS	FALSE
82801	MR-IVW LD	GCST90200293	thyroxine	DNM1:Q05193:OID31458:v1:Oncology_II	DNM1:Q05193:OID31458:v1:Oncology_II	2	-0.139966	0.0607647	0.0212561	PPP	Q05193	Chen et al.	thyroxine	HMDB0000248	ENSG00000106976	DNM1	FALSE
82802	MR-IVW LD	GCST90200293	thyroxine	DNM3:Q9UQ16:OID31000:v1:Neurology_II	DNM3:Q9UQ16:OID31000:v1:Neurology_II	2	-0.109408	0.060696	0.0714576	PPP	Q9UQ16	Chen et al.	thyroxine	HMDB0000248	ENSG00000197959	DNM3	FALSE
82803	MR-IVW LD	GCST90200293	thyroxine	DTYMK:P23919:OID30308:v1:Cardiometabolic_II	DTYMK:P23919:OID30308:v1:Cardiometabolic_II	2	-0.0917174	0.0606356	0.130381	PPP	P23919	Chen et al.	thyroxine	HMDB0000248	ENSG00000168393	DTYMK	FALSE
82805	MR-IVW LD	GCST90200293	thyroxine	ENOPH1:Q9UHY7:OID31349:v1:Oncology_II	ENOPH1:Q9UHY7:OID31349:v1:Oncology_II	2	-0.0796209	0.0607838	0.190228	PPP	Q9UHY7	Chen et al.	thyroxine	HMDB0000248	ENSG00000145293	ENOPH1	FALSE
82807	MR-IVW LD	GCST90200293	thyroxine	ENPP7:Q6UWV6:OID20689:v1:Inflammation	ENPP7:Q6UWV6:OID20689:v1:Inflammation	2	0.322005	0.0618444	1.92223e-07	PPP	Q6UWV6	Chen et al.	thyroxine	HMDB0000248	ENSG00000182156	ENPP7	FALSE
82812	MR-IVW LD	GCST90200293	thyroxine	ENTPD5:O75356:OID20104:v1:Cardiometabolic	ENTPD5:O75356:OID20104:v1:Cardiometabolic	2	0.000923381	0.0614414	0.988009	PPP	O75356	Chen et al.	thyroxine	HMDB0000248	ENSG00000187097	ENTPD5	FALSE
82814	MR-IVW LD	GCST90200293	thyroxine	ENTPD6:O75354:OID20100:v1:Cardiometabolic	ENTPD6:O75354:OID20100:v1:Cardiometabolic	2	0.0221142	0.0614553	0.718965	PPP	O75354	Chen et al.	thyroxine	HMDB0000248	ENSG00000197586	ENTPD6	FALSE
82818	MR-IVW LD	GCST90200293	thyroxine	FARSA:Q9Y285:OID30887:v1:Neurology_II	FARSA:Q9Y285:OID30887:v1:Neurology_II	2	-0.124667	0.0614782	0.0425778	PPP	Q9Y285	Chen et al.	thyroxine	HMDB0000248	ENSG00000179115	FARSA	FALSE
82820	MR-IVW LD	GCST90200293	thyroxine	FBP1:P09467:OID20227:v1:Cardiometabolic	FBP1:P09467:OID20227:v1:Cardiometabolic	2	0.0285348	0.0608569	0.639153	PPP	P09467	Chen et al.	thyroxine	HMDB0000248	ENSG00000165140	FBP1	FALSE
82824	MR-IVW LD	GCST90200293	thyroxine	FOLH1:Q04609:OID30430:v1:Inflammation_II	FOLH1:Q04609:OID30430:v1:Inflammation_II	2	0.00135349	0.0615118	0.982445	PPP	Q04609	Chen et al.	thyroxine	HMDB0000248	ENSG00000086205	FOLH1	FALSE
82825	MR-IVW LD	GCST90200293	thyroxine	GAD1:Q99259:OID31166:v1:Oncology_II	GAD1:Q99259:OID31166:v1:Oncology_II	2	0.055323	0.0617731	0.370475	PPP	Q99259	Chen et al.	thyroxine	HMDB0000248	ENSG00000128683	GAD1	FALSE
82826	MR-IVW LD	GCST90200293	thyroxine	GAD2:Q05329:OID30449:v1:Inflammation_II	GAD2:Q05329:OID30449:v1:Inflammation_II	2	0.0680474	0.061511	0.268612	PPP	Q05329	Chen et al.	thyroxine	HMDB0000248	ENSG00000136750	GAD2	FALSE
82827	MR-IVW LD	GCST90200293	thyroxine	GAMT:Q14353:OID30133:v1:Cardiometabolic_II	GAMT:Q14353:OID30133:v1:Cardiometabolic_II	2	-0.142258	0.0616225	0.020969	PPP	Q14353	Chen et al.	thyroxine	HMDB0000248	ENSG00000130005	GAMT	FALSE
82828	MR-IVW LD	GCST90200293	thyroxine	GAPDH:P04406:OID30600:v1:Inflammation_II	GAPDH:P04406:OID30600:v1:Inflammation_II	2	0.0466791	0.0620281	0.451722	PPP	P04406	Chen et al.	thyroxine	HMDB0000248	ENSG00000111640	GAPDH	FALSE
82830	MR-IVW LD	GCST90200293	thyroxine	GART:P22102:OID31004:v1:Neurology_II	GART:P22102:OID31004:v1:Neurology_II	2	-0.123424	0.0606954	0.0420023	PPP	P22102	Chen et al.	thyroxine	HMDB0000248	ENSG00000159131	GART	FALSE
82833	MR-IVW LD	GCST90200293	thyroxine	GGCT:O75223:OID30304:v1:Cardiometabolic_II	GGCT:O75223:OID30304:v1:Cardiometabolic_II	2	-0.120325	0.0606939	0.0474251	PPP	O75223	Chen et al.	thyroxine	HMDB0000248	ENSG00000006625	GGCT	FALSE
82834	MR-IVW LD	GCST90200293	thyroxine	GLA:P06280:OID30594:v1:Inflammation_II	GLA:P06280:OID30594:v1:Inflammation_II	2	-0.213019	0.0613726	0.000518679	PPP	P06280	Chen et al.	thyroxine	HMDB0000248	ENSG00000102393	GLA	FALSE
82835	MR-IVW LD	GCST90200293	thyroxine	GMPR2:Q9P2T1:OID30623:v1:Inflammation_II	GMPR2:Q9P2T1:OID30623:v1:Inflammation_II	2	-0.116504	0.0613208	0.0574453	PPP	Q9P2T1	Chen et al.	thyroxine	HMDB0000248	ENSG00000100938	GMPR2	FALSE
82836	MR-IVW LD	GCST90200293	thyroxine	GMPR:P36959:OID20641:v1:Inflammation	GMPR:P36959:OID20641:v1:Inflammation	2	-0.0309119	0.0605411	0.609636	PPP	P36959	Chen et al.	thyroxine	HMDB0000248	ENSG00000137198	GMPR	FALSE
82840	MR-IVW LD	GCST90200293	thyroxine	GUK1:Q16774:OID30148:v1:Cardiometabolic_II	GUK1:Q16774:OID30148:v1:Cardiometabolic_II	2	-0.0512699	0.0616246	0.405426	PPP	Q16774	Chen et al.	thyroxine	HMDB0000248	ENSG00000143774	GUK1	FALSE
82841	MR-IVW LD	GCST90200293	thyroxine	HARS1:P12081:OID21086:v1:Neurology	HARS1:P12081:OID21086:v1:Neurology	2	-0.166138	0.0608623	0.00633855	PPP	P12081	Chen et al.	thyroxine	HMDB0000248	ENSG00000170445	HARS	FALSE
82842	MR-IVW LD	GCST90200293	thyroxine	HDDC2:Q7Z4H3:OID31447:v1:Oncology_II	HDDC2:Q7Z4H3:OID31447:v1:Oncology_II	2	0.0639649	0.0607645	0.292493	PPP	Q7Z4H3	Chen et al.	thyroxine	HMDB0000248	ENSG00000111906	HDDC2	FALSE
82845	MR-IVW LD	GCST90200293	thyroxine	HK2:P52789:OID20065:v1:Cardiometabolic	HK2:P52789:OID20065:v1:Cardiometabolic	2	0.0274888	0.0614556	0.654662	PPP	P52789	Chen et al.	thyroxine	HMDB0000248	ENSG00000159399	HK2	FALSE
82846	MR-IVW LD	GCST90200293	thyroxine	HMGCL:P35914:OID30214:v1:Cardiometabolic_II	HMGCL:P35914:OID30214:v1:Cardiometabolic_II	2	-0.187384	0.0614526	0.00229422	PPP	P35914	Chen et al.	thyroxine	HMDB0000248	ENSG00000117305	HMGCL	FALSE
82847	MR-IVW LD	GCST90200293	thyroxine	HMOX1:P09601:OID20217:v1:Cardiometabolic	HMOX1:P09601:OID20217:v1:Cardiometabolic	2	0.246058	0.0612576	5.90015e-05	PPP	P09601	Chen et al.	thyroxine	HMDB0000248	ENSG00000100292	HMOX1	FALSE
82849	MR-IVW LD	GCST90200293	thyroxine	HMOX2:P30519:OID20887:v1:Neurology	HMOX2:P30519:OID20887:v1:Neurology	2	0.00318517	0.0615688	0.958741	PPP	P30519	Chen et al.	thyroxine	HMDB0000248	ENSG00000103415	HMOX2	FALSE
82850	MR-IVW LD	GCST90200293	thyroxine	HNMT:P50135:OID20975:v1:Neurology	HNMT:P50135:OID20975:v1:Neurology	2	0.182983	0.0612504	0.00281312	PPP	P50135	Chen et al.	thyroxine	HMDB0000248	ENSG00000150540	HNMT	FALSE
82852	MR-IVW LD	GCST90200293	thyroxine	HRAS:P01112:OID31263:v1:Oncology_II	HRAS:P01112:OID31263:v1:Oncology_II	2	0.156234	0.0612371	0.0107323	PPP	P01112	Chen et al.	thyroxine	HMDB0000248	ENSG00000174775	HRAS	FALSE
82855	MR-IVW LD	GCST90200293	thyroxine	IDO1:P14902:OID30230:v1:Cardiometabolic_II	IDO1:P14902:OID30230:v1:Cardiometabolic_II	2	-0.0432706	0.0614556	0.481373	PPP	P14902	Chen et al.	thyroxine	HMDB0000248	ENSG00000131203	IDO1	FALSE
82856	MR-IVW LD	GCST90200293	thyroxine	IDO1:P14902:OID30563:v1:Inflammation_II	IDO1:P14902:OID30563:v1:Inflammation_II	2	-0.0464797	0.0615128	0.449883	PPP	P14902	Chen et al.	thyroxine	HMDB0000248	ENSG00000131203	IDO1	FALSE
82857	MR-IVW LD	GCST90200293	thyroxine	IDO1:P14902:OID31050:v1:Neurology_II	IDO1:P14902:OID31050:v1:Neurology_II	2	-0.068444	0.0606959	0.259466	PPP	P14902	Chen et al.	thyroxine	HMDB0000248	ENSG00000131203	IDO1	FALSE
82858	MR-IVW LD	GCST90200293	thyroxine	IDO1:P14902:OID31474:v1:Oncology_II	IDO1:P14902:OID31474:v1:Oncology_II	2	-0.0366556	0.0607668	0.546364	PPP	P14902	Chen et al.	thyroxine	HMDB0000248	ENSG00000131203	IDO1	FALSE
82861	MR-IVW LD	GCST90200293	thyroxine	IL18R1:Q13478:OID20652:v1:Inflammation	IL18R1:Q13478:OID20652:v1:Inflammation	2	0.221428	0.0605213	0.00025352	PPP	Q13478	Chen et al.	thyroxine	HMDB0000248	ENSG00000115604	IL18R1	FALSE
82862	MR-IVW LD	GCST90200293	thyroxine	IL18RAP:O95256:OID20900:v1:Neurology	IL18RAP:O95256:OID20900:v1:Neurology	2	-0.0274635	0.0612641	0.653951	PPP	O95256	Chen et al.	thyroxine	HMDB0000248	ENSG00000115607	IL18RAP	FALSE
82864	MR-IVW LD	GCST90200293	thyroxine	IL1R1:P14778:OID21116:v1:Neurology	IL1R1:P14778:OID21116:v1:Neurology	2	-0.0190097	0.060916	0.754992	PPP	P14778	Chen et al.	thyroxine	HMDB0000248	ENSG00000115594	IL1R1	FALSE
