## Supplementary Table 8 for "Mendelian randomization linking metabolites with enzymes reveals known and novel pathway regulation and therapeutic avenues" (part 77 of 122)

### Sheet: Sheet1 (continued)
	MR method	exposure accession	Exposure name	Outcome accession	outcome_name	N associated regions	weighted alpha	weighted se	weighted p(alpha)	Protein dataset	UniProt ID	Metabolite Dataset	Metabolite name	Metabolite HMDB ID	Ensembl ID	Protein name	Causality
82867	MR-IVW LD	GCST90200293	thyroxine	IL1RAP:Q9NPH3:OID21126:v1:Neurology	IL1RAP:Q9NPH3:OID21126:v1:Neurology	2	-0.3066	0.0608445	4.67811e-07	PPP	Q9NPH3	Chen et al.	thyroxine	HMDB0000248	ENSG00000196083	IL1RAP	FALSE
82869	MR-IVW LD	GCST90200293	thyroxine	IL1RL1:Q01638:OID20250:v1:Cardiometabolic	IL1RL1:Q01638:OID20250:v1:Cardiometabolic	2	-0.0197651	0.0606205	0.74439	PPP	Q01638	Chen et al.	thyroxine	HMDB0000248	ENSG00000115602	IL1RL1	FALSE
82871	MR-IVW LD	GCST90200293	thyroxine	IL1RL2:Q9HB29:OID20487:v1:Inflammation	IL1RL2:Q9HB29:OID20487:v1:Inflammation	2	0.868447	0.061213	1.09823e-45	PPP	Q9HB29	Chen et al.	thyroxine	HMDB0000248	ENSG00000115598	IL1RL2	FALSE
82875	MR-IVW LD	GCST90200293	thyroxine	INPP1:P49441:OID21345:v1:Oncology	INPP1:P49441:OID21345:v1:Oncology	2	-0.142879	0.0610017	0.0191693	PPP	P49441	Chen et al.	thyroxine	HMDB0000248	ENSG00000151689	INPP1	FALSE
82876	MR-IVW LD	GCST90200293	thyroxine	INPPL1:O15357:OID21314:v1:Oncology	INPPL1:O15357:OID21314:v1:Oncology	2	-0.117923	0.0610033	0.0532285	PPP	O15357	Chen et al.	thyroxine	HMDB0000248	ENSG00000165458	INPPL1	FALSE
82878	MR-IVW LD	GCST90200293	thyroxine	KDM3A:Q9Y4C1:OID30426:v1:Inflammation_II	KDM3A:Q9Y4C1:OID30426:v1:Inflammation_II	2	0.0290012	0.0615127	0.637308	PPP	Q9Y4C1	Chen et al.	thyroxine	HMDB0000248	ENSG00000115548	KDM3A	FALSE
82879	MR-IVW LD	GCST90200293	thyroxine	KHK:P50053:OID30241:v1:Cardiometabolic_II	KHK:P50053:OID30241:v1:Cardiometabolic_II	2	-0.0646971	0.0614563	0.292463	PPP	P50053	Chen et al.	thyroxine	HMDB0000248	ENSG00000138030	KHK	FALSE
82883	MR-IVW LD	GCST90200293	thyroxine	KYNU:Q16719:OID20669:v1:Inflammation	KYNU:Q16719:OID20669:v1:Inflammation	2	-0.0221491	0.0605404	0.714472	PPP	Q16719	Chen et al.	thyroxine	HMDB0000248	ENSG00000115919	KYNU	FALSE
82886	MR-IVW LD	GCST90200293	thyroxine	LYPLA2:O95372:OID30817:v1:Neurology_II	LYPLA2:O95372:OID30817:v1:Neurology_II	2	0.0963607	0.061619	0.117861	PPP	O95372	Chen et al.	thyroxine	HMDB0000248	ENSG00000011009	LYPLA2	FALSE
82888	MR-IVW LD	GCST90200293	thyroxine	MARS1:P56192:OID30658:v1:Inflammation_II	MARS1:P56192:OID30658:v1:Inflammation_II	2	-0.121185	0.061377	0.0483323	PPP	P56192	Chen et al.	thyroxine	HMDB0000248	ENSG00000166986	MARS1	FALSE
82889	MR-IVW LD	GCST90200293	thyroxine	MGLL:Q99685:OID20711:v1:Inflammation	MGLL:Q99685:OID20711:v1:Inflammation	2	-0.135535	0.0607756	0.0257415	PPP	Q99685	Chen et al.	thyroxine	HMDB0000248	ENSG00000074416	MGLL	FALSE
82893	MR-IVW LD	GCST90200293	thyroxine	MSRA:Q9UJ68:OID21513:v1:Oncology	MSRA:Q9UJ68:OID21513:v1:Oncology	2	-0.140822	0.0607417	0.0204285	PPP	Q9UJ68	Chen et al.	thyroxine	HMDB0000248	ENSG00000175806	MSRA	FALSE
82896	MR-IVW LD	GCST90200293	thyroxine	MTR:Q99707:OID30110:v1:Cardiometabolic_II	MTR:Q99707:OID30110:v1:Cardiometabolic_II	2	0.0648021	0.0616233	0.29299	PPP	Q99707	Chen et al.	thyroxine	HMDB0000248	ENSG00000116984	MTR	FALSE
82897	MR-IVW LD	GCST90200293	thyroxine	MVK:Q03426:OID20459:v1:Inflammation	MVK:Q03426:OID20459:v1:Inflammation	2	-0.0277868	0.0614178	0.650965	PPP	Q03426	Chen et al.	thyroxine	HMDB0000248	ENSG00000110921	MVK	FALSE
82900	MR-IVW LD	GCST90200293	thyroxine	NADK:O95544:OID20178:v1:Cardiometabolic	NADK:O95544:OID20178:v1:Cardiometabolic	2	-0.0359378	0.0608589	0.554849	PPP	O95544	Chen et al.	thyroxine	HMDB0000248	ENSG00000008130	NADK	FALSE
82903	MR-IVW LD	GCST90200293	thyroxine	NAMPT:P43490:OID21227:v1:Oncology	NAMPT:P43490:OID21227:v1:Oncology	2	-0.0592583	0.0615793	0.335895	PPP	P43490	Chen et al.	thyroxine	HMDB0000248	ENSG00000105835	NAMPT	FALSE
82904	MR-IVW LD	GCST90200293	thyroxine	NAPRT:Q6XQN6:OID31114:v1:Neurology_II	NAPRT:Q6XQN6:OID31114:v1:Neurology_II	2	-0.0726452	0.0607151	0.231505	PPP	Q6XQN6	Chen et al.	thyroxine	HMDB0000248	ENSG00000147813	NAPRT	FALSE
82905	MR-IVW LD	GCST90200293	thyroxine	NARS1:O43776:OID31035:v1:Neurology_II	NARS1:O43776:OID31035:v1:Neurology_II	2	-0.147233	0.0606944	0.0152743	PPP	O43776	Chen et al.	thyroxine	HMDB0000248	ENSG00000134440	NARS1	FALSE
82908	MR-IVW LD	GCST90200293	thyroxine	NME1:P15531:OID30451:v1:Inflammation_II	NME1:P15531:OID30451:v1:Inflammation_II	2	-0.0231567	0.0615129	0.70658	PPP	P15531	Chen et al.	thyroxine	HMDB0000248	ENSG00000239672	NME1	FALSE
82909	MR-IVW LD	GCST90200293	thyroxine	NME3:Q13232:OID20789:v1:Inflammation	NME3:Q13232:OID20789:v1:Inflammation	2	-0.141391	0.0608332	0.0201128	PPP	Q13232	Chen et al.	thyroxine	HMDB0000248	ENSG00000103024	NME3	FALSE
82910	MR-IVW LD	GCST90200293	thyroxine	NOS1:P29475:OID20863:v1:Neurology	NOS1:P29475:OID20863:v1:Neurology	2	0.0172356	0.0615681	0.779521	PPP	P29475	Chen et al.	thyroxine	HMDB0000248	ENSG00000089250	NOS1	FALSE
82911	MR-IVW LD	GCST90200293	thyroxine	NOS2:P35228:OID30087:v1:Cardiometabolic_II	NOS2:P35228:OID30087:v1:Cardiometabolic_II	2	-0.0848847	0.0616233	0.168365	PPP	P35228	Chen et al.	thyroxine	HMDB0000248	ENSG00000007171	NOS2	FALSE
82912	MR-IVW LD	GCST90200293	thyroxine	NOS3:P29474:OID20834:v1:Neurology	NOS3:P29474:OID20834:v1:Neurology	2	0.0476233	0.0615669	0.439214	PPP	P29474	Chen et al.	thyroxine	HMDB0000248	ENSG00000164867	NOS3	FALSE
82913	MR-IVW LD	GCST90200293	thyroxine	NPL:Q9BXD5:OID30329:v1:Cardiometabolic_II	NPL:Q9BXD5:OID30329:v1:Cardiometabolic_II	2	0.0945453	0.0606351	0.118937	PPP	Q9BXD5	Chen et al.	thyroxine	HMDB0000248	ENSG00000135838	NPL	FALSE
82917	MR-IVW LD	GCST90200293	thyroxine	OPLAH:O14841:OID30201:v1:Cardiometabolic_II	OPLAH:O14841:OID30201:v1:Cardiometabolic_II	2	-0.087572	0.0614553	0.154166	PPP	O14841	Chen et al.	thyroxine	HMDB0000248	ENSG00000178814	OPLAH	FALSE
82918	MR-IVW LD	GCST90200293	thyroxine	OXCT1:P55809:OID30227:v1:Cardiometabolic_II	OXCT1:P55809:OID30227:v1:Cardiometabolic_II	2	-0.0712054	0.0614562	0.246605	PPP	P55809	Chen et al.	thyroxine	HMDB0000248	ENSG00000083720	OXCT1	FALSE
82922	MR-IVW LD	GCST90200293	thyroxine	PAFAH1B3:Q15102:OID30998:v1:Neurology_II	PAFAH1B3:Q15102:OID30998:v1:Neurology_II	2	-0.0827693	0.0606966	0.172676	PPP	Q15102	Chen et al.	thyroxine	HMDB0000248	ENSG00000079462	PAFAH1B3	FALSE
82924	MR-IVW LD	GCST90200293	thyroxine	PAM:P19021:OID20291:v1:Cardiometabolic	PAM:P19021:OID20291:v1:Cardiometabolic	2	-0.0464003	0.0606739	0.444421	PPP	P19021	Chen et al.	thyroxine	HMDB0000248	ENSG00000145730	PAM	FALSE
82927	MR-IVW LD	GCST90200293	thyroxine	PCYT2:Q99447:OID31519:v1:Oncology_II	PCYT2:Q99447:OID31519:v1:Oncology_II	2	-0.111479	0.060766	0.0665707	PPP	Q99447	Chen et al.	thyroxine	HMDB0000248	ENSG00000185813	PCYT2	FALSE
82930	MR-IVW LD	GCST90200293	thyroxine	PHOSPHO1:Q8TCT1:OID20922:v1:Neurology	PHOSPHO1:Q8TCT1:OID20922:v1:Neurology	2	0.0425746	0.0610911	0.485863	PPP	Q8TCT1	Chen et al.	thyroxine	HMDB0000248	ENSG00000173868	PHOSPHO1	FALSE
82931	MR-IVW LD	GCST90200293	thyroxine	PHYKPL:Q8IUZ5:OID30634:v1:Inflammation_II	PHYKPL:Q8IUZ5:OID30634:v1:Inflammation_II	2	-0.0706941	0.0613206	0.248968	PPP	Q8IUZ5	Chen et al.	thyroxine	HMDB0000248	ENSG00000175309	PHYKPL	FALSE
82934	MR-IVW LD	GCST90200293	thyroxine	PKLR:P30613:OID20682:v1:Inflammation	PKLR:P30613:OID20682:v1:Inflammation	2	0.0976968	0.0608335	0.10828	PPP	P30613	Chen et al.	thyroxine	HMDB0000248	ENSG00000143627	PKLR	FALSE
82935	MR-IVW LD	GCST90200293	thyroxine	PLA2G7:Q13093:OID21105:v1:Neurology	PLA2G7:Q13093:OID21105:v1:Neurology	2	0.064718	0.0608651	0.287645	PPP	Q13093	Chen et al.	thyroxine	HMDB0000248	ENSG00000146070	PLA2G7	FALSE
82939	MR-IVW LD	GCST90200293	thyroxine	PMVK:Q15126:OID20850:v1:Neurology	PMVK:Q15126:OID20850:v1:Neurology	2	-0.110458	0.0616229	0.0730556	PPP	Q15126	Chen et al.	thyroxine	HMDB0000248	ENSG00000163344	PMVK	FALSE
82942	MR-IVW LD	GCST90200293	thyroxine	PPT1:P50897:OID30947:v1:Neurology_II	PPT1:P50897:OID30947:v1:Neurology_II	2	-0.0167674	0.0614797	0.78506	PPP	P50897	Chen et al.	thyroxine	HMDB0000248	ENSG00000131238	PPT1	FALSE
82944	MR-IVW LD	GCST90200293	thyroxine	RAB10:P61026:OID30357:v1:Cardiometabolic_II	RAB10:P61026:OID30357:v1:Cardiometabolic_II	2	-0.177983	0.0606326	0.00333092	PPP	P61026	Chen et al.	thyroxine	HMDB0000248	ENSG00000084733	RAB10	FALSE
82947	MR-IVW LD	GCST90200293	thyroxine	RAB27B:O00194:OID30354:v1:Cardiometabolic_II	RAB27B:O00194:OID30354:v1:Cardiometabolic_II	2	-0.169388	0.0606331	0.00521156	PPP	O00194	Chen et al.	thyroxine	HMDB0000248	ENSG00000041353	RAB27B	FALSE
82948	MR-IVW LD	GCST90200293	thyroxine	RAB2B:Q8WUD1:OID31362:v1:Oncology_II	RAB2B:Q8WUD1:OID31362:v1:Oncology_II	2	-0.122827	0.0607824	0.043304	PPP	Q8WUD1	Chen et al.	thyroxine	HMDB0000248	ENSG00000129472	RAB2B	FALSE
82949	MR-IVW LD	GCST90200293	thyroxine	RAB6B:Q9NRW1:OID20817:v1:Neurology	RAB6B:Q9NRW1:OID20817:v1:Neurology	2	-0.0562942	0.0615675	0.360533	PPP	Q9NRW1	Chen et al.	thyroxine	HMDB0000248	ENSG00000154917	RAB6B	FALSE
82951	MR-IVW LD	GCST90200293	thyroxine	RAC3:P60763:OID30958:v1:Neurology_II	RAC3:P60763:OID30958:v1:Neurology_II	2	0.0556404	0.0614798	0.365455	PPP	P60763	Chen et al.	thyroxine	HMDB0000248	ENSG00000169750	RAC3	FALSE
82952	MR-IVW LD	GCST90200293	thyroxine	RALB:P11234:OID30567:v1:Inflammation_II	RALB:P11234:OID30567:v1:Inflammation_II	2	-0.0158321	0.0615137	0.796889	PPP	P11234	Chen et al.	thyroxine	HMDB0000248	ENSG00000144118	RALB	FALSE
82953	MR-IVW LD	GCST90200293	thyroxine	RAP1A:P62834:OID30452:v1:Inflammation_II	RAP1A:P62834:OID30452:v1:Inflammation_II	2	0.00830387	0.0615135	0.892618	PPP	P62834	Chen et al.	thyroxine	HMDB0000248	ENSG00000116473	RAP1A	FALSE
82955	MR-IVW LD	GCST90200293	thyroxine	RBKS:Q9H477:OID20986:v1:Neurology	RBKS:Q9H477:OID20986:v1:Neurology	2	0.0424794	0.0616024	0.490463	PPP	Q9H477	Chen et al.	thyroxine	HMDB0000248	ENSG00000171174	RBKS	FALSE
82961	MR-IVW LD	GCST90200293	thyroxine	SAT1:P21673:OID30111:v1:Cardiometabolic_II	SAT1:P21673:OID30111:v1:Cardiometabolic_II	2	0.00416486	0.0616247	0.946117	PPP	P21673	Chen et al.	thyroxine	HMDB0000248	ENSG00000130066	SAT1	FALSE
82963	MR-IVW LD	GCST90200293	thyroxine	SAT2:Q96F10:OID31306:v1:Oncology_II	SAT2:Q96F10:OID31306:v1:Oncology_II	2	-0.115647	0.0611824	0.0587318	PPP	Q96F10	Chen et al.	thyroxine	HMDB0000248	ENSG00000141504	SAT2	FALSE
82964	MR-IVW LD	GCST90200293	thyroxine	SCLY:Q96I15:OID21425:v1:Oncology	SCLY:Q96I15:OID21425:v1:Oncology	2	-0.00651658	0.0607201	0.914534	PPP	Q96I15	Chen et al.	thyroxine	HMDB0000248	ENSG00000132330	SCLY	FALSE
82965	MR-IVW LD	GCST90200293	thyroxine	SDHB:P21912:OID31436:v1:Oncology_II	SDHB:P21912:OID31436:v1:Oncology_II	2	-0.150885	0.0607642	0.0130238	PPP	P21912	Chen et al.	thyroxine	HMDB0000248	ENSG00000117118	SDHB	FALSE
82969	MR-IVW LD	GCST90200293	thyroxine	SETMAR:Q53H47:OID20948:v1:Neurology	SETMAR:Q53H47:OID20948:v1:Neurology	2	-0.0212365	0.0612108	0.728636	PPP	Q53H47	Chen et al.	thyroxine	HMDB0000248	ENSG00000170364	SETMAR	FALSE
82970	MR-IVW LD	GCST90200293	thyroxine	SHMT1:P34896:OID20714:v1:Inflammation	SHMT1:P34896:OID20714:v1:Inflammation	2	-0.114045	0.0607766	0.0605918	PPP	P34896	Chen et al.	thyroxine	HMDB0000248	ENSG00000176974	SHMT1	FALSE
82971	MR-IVW LD	GCST90200293	thyroxine	SIRT1:Q96EB6:OID30439:v1:Inflammation_II	SIRT1:Q96EB6:OID30439:v1:Inflammation_II	2	-0.00349343	0.061513	0.954711	PPP	Q96EB6	Chen et al.	thyroxine	HMDB0000248	ENSG00000096717	SIRT1	FALSE
82973	MR-IVW LD	GCST90200293	thyroxine	SIRT2:Q8IXJ6:OID21375:v1:Oncology	SIRT2:Q8IXJ6:OID21375:v1:Oncology	2	-0.135277	0.061003	0.0265855	PPP	Q8IXJ6	Chen et al.	thyroxine	HMDB0000248	ENSG00000068903	SIRT2	FALSE
82976	MR-IVW LD	GCST90200293	thyroxine	SLC16A1:P53985:OID20799:v1:Neurology	SLC16A1:P53985:OID20799:v1:Neurology	2	0.117156	0.0615667	0.0570524	PPP	P53985	Chen et al.	thyroxine	HMDB0000248	ENSG00000155380	SLC16A1	FALSE
82977	MR-IVW LD	GCST90200293	thyroxine	SLC1A4:P43007:OID30926:v1:Neurology_II	SLC1A4:P43007:OID30926:v1:Neurology_II	2	0.042088	0.0614794	0.493604	PPP	P43007	Chen et al.	thyroxine	HMDB0000248	ENSG00000115902	SLC1A4	FALSE
82980	MR-IVW LD	GCST90200293	thyroxine	SMPD3:Q9NY59:OID30477:v1:Inflammation_II	SMPD3:Q9NY59:OID30477:v1:Inflammation_II	2	0.00267818	0.0615137	0.965273	PPP	Q9NY59	Chen et al.	thyroxine	HMDB0000248	ENSG00000103056	SMPD3	FALSE
82981	MR-IVW LD	GCST90200293	thyroxine	SMS:P52788:OID30853:v1:Neurology_II	SMS:P52788:OID30853:v1:Neurology_II	2	-0.0868748	0.0616189	0.158578	PPP	P52788	Chen et al.	thyroxine	HMDB0000248	ENSG00000102172	SMS	FALSE
82985	MR-IVW LD	GCST90200293	thyroxine	SPTLC1:O15269:OID31086:v1:Neurology_II	SPTLC1:O15269:OID31086:v1:Neurology_II	2	-0.068468	0.0607155	0.259453	PPP	O15269	Chen et al.	thyroxine	HMDB0000248	ENSG00000090054	SPTLC1	FALSE
82987	MR-IVW LD	GCST90200293	thyroxine	SULT1A1:P50225:OID21031:v1:Neurology	SULT1A1:P50225:OID21031:v1:Neurology	2	-0.165636	0.0606153	0.00628396	PPP	P50225	Chen et al.	thyroxine	HMDB0000248	ENSG00000196502	SULT1A1	FALSE
82989	MR-IVW LD	GCST90200293	thyroxine	SUOX:P51687:OID31031:v1:Neurology_II	SUOX:P51687:OID31031:v1:Neurology_II	2	-0.0178276	0.0606974	0.768977	PPP	P51687	Chen et al.	thyroxine	HMDB0000248	ENSG00000139531	SUOX	FALSE
82990	MR-IVW LD	GCST90200293	thyroxine	TARS1:P26639:OID31343:v1:Oncology_II	TARS1:P26639:OID31343:v1:Oncology_II	2	-0.141307	0.0607815	0.0200805	PPP	P26639	Chen et al.	thyroxine	HMDB0000248	ENSG00000113407	TARS	FALSE
82991	MR-IVW LD	GCST90200293	thyroxine	TDO2:P48775:OID30910:v1:Neurology_II	TDO2:P48775:OID30910:v1:Neurology_II	2	-0.0888568	0.0614789	0.148368	PPP	P48775	Chen et al.	thyroxine	HMDB0000248	ENSG00000151790	TDO2	FALSE
82992	MR-IVW LD	GCST90200293	thyroxine	THTPA:Q9BU02:OID31375:v1:Oncology_II	THTPA:Q9BU02:OID31375:v1:Oncology_II	2	-0.0641355	0.0608448	0.291844	PPP	Q9BU02	Chen et al.	thyroxine	HMDB0000248	ENSG00000259431	THTPA	FALSE
82994	MR-IVW LD	GCST90200293	thyroxine	TIGAR:Q9NQ88:OID20894:v1:Neurology	TIGAR:Q9NQ88:OID20894:v1:Neurology	2	-0.00488392	0.0616258	0.936833	PPP	Q9NQ88	Chen et al.	thyroxine	HMDB0000248	ENSG00000078237	TIGAR	FALSE
82996	MR-IVW LD	GCST90200293	thyroxine	TK1:P04183:OID31294:v1:Oncology_II	TK1:P04183:OID31294:v1:Oncology_II	2	-0.00662923	0.0611862	0.913722	PPP	P04183	Chen et al.	thyroxine	HMDB0000248	ENSG00000167900	TK1	FALSE
82998	MR-IVW LD	GCST90200293	thyroxine	TPK1:Q9H3S4:OID30338:v1:Cardiometabolic_II	TPK1:Q9H3S4:OID30338:v1:Cardiometabolic_II	2	-0.118458	0.0606342	0.0507424	PPP	Q9H3S4	Chen et al.	thyroxine	HMDB0000248	ENSG00000196511	TPK1	FALSE
82999	MR-IVW LD	GCST90200293	thyroxine	TREH:O43280:OID30388:v1:Cardiometabolic_II	TREH:O43280:OID30388:v1:Cardiometabolic_II	2	0.243812	0.0606339	5.79373e-05	PPP	O43280	Chen et al.	thyroxine	HMDB0000248	ENSG00000118094	TREH	FALSE
83000	MR-IVW LD	GCST90200293	thyroxine	TYMP:P19971:OID20234:v1:Cardiometabolic	TYMP:P19971:OID20234:v1:Cardiometabolic	2	-0.164509	0.0610839	0.00707772	PPP	P19971	Chen et al.	thyroxine	HMDB0000248	ENSG00000025708	TYMP	FALSE
83002	MR-IVW LD	GCST90200293	thyroxine	UPB1:Q9UBR1:OID30352:v1:Cardiometabolic_II	UPB1:Q9UBR1:OID30352:v1:Cardiometabolic_II	2	-0.00823118	0.0606361	0.892021	PPP	Q9UBR1	Chen et al.	thyroxine	HMDB0000248	ENSG00000100024	UPB1	FALSE
83004	MR-IVW LD	GCST90200293	thyroxine	VNN1:O95497:OID30711:v1:Inflammation_II	VNN1:O95497:OID30711:v1:Inflammation_II	2	-0.0690028	0.0605957	0.254811	PPP	O95497	Chen et al.	thyroxine	HMDB0000248	ENSG00000112299	VNN1	FALSE
83005	MR-IVW LD	GCST90200293	thyroxine	VNN2:O95498:OID21310:v1:Oncology	VNN2:O95498:OID21310:v1:Oncology	2	0.0170945	0.0610051	0.779313	PPP	O95498	Chen et al.	thyroxine	HMDB0000248	ENSG00000112303	VNN2	FALSE
83006	MR-IVW LD	GCST90200293	thyroxine	WARS:P23381:OID21084:v1:Neurology	WARS:P23381:OID21084:v1:Neurology	2	-0.024979	0.0608656	0.681515	PPP	P23381	Chen et al.	thyroxine	HMDB0000248	ENSG00000140105	WARS	FALSE
83007	MR-IVW LD	GCST90200293	thyroxine	YARS1:P54577:OID31494:v1:Oncology_II	YARS1:P54577:OID31494:v1:Oncology_II	2	-0.122328	0.0607657	0.0441027	PPP	P54577	Chen et al.	thyroxine	HMDB0000248	ENSG00000134684	YARS	FALSE
83008	MR-IVW LD	GCST90200304	citrate	10024_44_HOGA1_HOGA1	10024_44_HOGA1_HOGA1	3	-0.0434659	0.0271028	0.10877	DeCODE	Q86XE5	Chen et al.	citrate	HMDB0000094	ENSG00000241935	HOGA1	FALSE
83009	MR-IVW LD	GCST90200304	citrate	10086_39_CBS_CBS	10086_39_CBS_CBS	3	-0.024127	0.0271026	0.373354	DeCODE	P35520	Chen et al.	citrate	HMDB0000094	ENSG00000160200	CBS	FALSE
83010	MR-IVW LD	GCST90200304	citrate	10531_18_NRAS_RASN	10531_18_NRAS_RASN	3	-0.0240631	0.0271026	0.37462	DeCODE	P01111	Chen et al.	citrate	HMDB0000094	ENSG00000213281	NRAS	FALSE
83011	MR-IVW LD	GCST90200304	citrate	10612_18_PLOD3_PLOD3	10612_18_PLOD3_PLOD3	3	-0.0157652	0.0271024	0.560774	DeCODE	O60568	Chen et al.	citrate	HMDB0000094	ENSG00000106397	PLOD3	FALSE
83012	MR-IVW LD	GCST90200304	citrate	11098_1_PDXK_PDXK	11098_1_PDXK_PDXK	3	-0.0552043	0.027101	0.0416517	DeCODE	O00764	Chen et al.	citrate	HMDB0000094	ENSG00000160209	PDXK	FALSE
83013	MR-IVW LD	GCST90200304	citrate	11241_8_ASL_ARLY	11241_8_ASL_ARLY	3	-0.00431528	0.0271016	0.873491	DeCODE	P04424	Chen et al.	citrate	HMDB0000094	ENSG00000126522	ASL	FALSE
83014	MR-IVW LD	GCST90200304	citrate	11247_20_NAGS_NAGS	11247_20_NAGS_NAGS	3	-0.0387643	0.0271014	0.152619	DeCODE	Q8N159	Chen et al.	citrate	HMDB0000094	ENSG00000161653	NAGS	FALSE
83015	MR-IVW LD	GCST90200304	citrate	11280_6_GAD1_DCE1	11280_6_GAD1_DCE1	3	-0.0184027	0.0271017	0.497122	DeCODE	Q99259	Chen et al.	citrate	HMDB0000094	ENSG00000128683	GAD1	FALSE
83016	MR-IVW LD	GCST90200304	citrate	11348_132_P4HA2_P4HA2	11348_132_P4HA2_P4HA2	3	-0.0340517	0.0271013	0.208948	DeCODE	O15460	Chen et al.	citrate	HMDB0000094	ENSG00000072682	P4HA2	FALSE
83017	MR-IVW LD	GCST90200304	citrate	11361_73_TYMP_TP	11361_73_TYMP_TP	3	-0.0325727	0.0271012	0.229406	DeCODE	P19971	Chen et al.	citrate	HMDB0000094	ENSG00000025708	TYMP	FALSE
83018	MR-IVW LD	GCST90200304	citrate	11368_32_AK2_KAD2	11368_32_AK2_KAD2	3	-0.0484246	0.0271011	0.0739679	DeCODE	P54819	Chen et al.	citrate	HMDB0000094	ENSG00000004455	AK2	FALSE
83019	MR-IVW LD	GCST90200304	citrate	11377_19_ADH7_ADH7	11377_19_ADH7_ADH7	3	-0.0241839	0.0271016	0.37221	DeCODE	P40394	Chen et al.	citrate	HMDB0000094	ENSG00000196344	ADH7	FALSE
83020	MR-IVW LD	GCST90200304	citrate	11381_56_PRPS1_PRPS1	11381_56_PRPS1_PRPS1	3	-0.052025	0.0271008	0.0548979	DeCODE	P60891	Chen et al.	citrate	HMDB0000094	ENSG00000147224	PRPS1	FALSE
83021	MR-IVW LD	GCST90200304	citrate	11382_5_BLVRA_BIEA	11382_5_BLVRA_BIEA	3	-0.0293904	0.0271013	0.27816	DeCODE	P53004	Chen et al.	citrate	HMDB0000094	ENSG00000106605	BLVRA	FALSE
83022	MR-IVW LD	GCST90200304	citrate	11391_69_MVK_MVK	11391_69_MVK_MVK	3	-0.0364009	0.0271015	0.179229	DeCODE	Q03426	Chen et al.	citrate	HMDB0000094	ENSG00000110921	MVK	FALSE
83023	MR-IVW LD	GCST90200304	citrate	11402_17_KMT2C_KMT2C	11402_17_KMT2C_KMT2C	3	-0.0163733	0.0271016	0.545748	DeCODE	Q8NEZ4	Chen et al.	citrate	HMDB0000094	ENSG00000055609	KMT2C	FALSE
83024	MR-IVW LD	GCST90200304	citrate	11424_4_FAH_FAAA	11424_4_FAH_FAAA	3	0.00284055	0.0271016	0.916526	DeCODE	P16930	Chen et al.	citrate	HMDB0000094	ENSG00000103876	FAH	FALSE
83025	MR-IVW LD	GCST90200304	citrate	11441_11_PYGL_PYGL	11441_11_PYGL_PYGL	3	-0.0392183	0.0271015	0.147872	DeCODE	P06737	Chen et al.	citrate	HMDB0000094	ENSG00000100504	PYGL	FALSE
83026	MR-IVW LD	GCST90200304	citrate	11448_34_GALK1_GALK1	11448_34_GALK1_GALK1	3	-0.0531412	0.0271013	0.049898	DeCODE	P51570	Chen et al.	citrate	HMDB0000094	ENSG00000108479	GALK1	FALSE
83027	MR-IVW LD	GCST90200304	citrate	11572_4_DNM2_DYN2	11572_4_DNM2_DYN2	3	-0.0432334	0.0271012	0.110656	DeCODE	P50570	Chen et al.	citrate	HMDB0000094	ENSG00000079805	DNM2	FALSE
83028	MR-IVW LD	GCST90200304	citrate	11645_9_P4HA1_P4HA1	11645_9_P4HA1_P4HA1	3	-0.0270406	0.0271013	0.318396	DeCODE	P13674	Chen et al.	citrate	HMDB0000094	ENSG00000122884	P4HA1	FALSE
83029	MR-IVW LD	GCST90200304	citrate	11653_69_SLC6A9_SC6A9	11653_69_SLC6A9_SC6A9	3	-0.0391228	0.0271011	0.148856	DeCODE	P48067	Chen et al.	citrate	HMDB0000094	ENSG00000196517	SLC6A9	FALSE
83030	MR-IVW LD	GCST90200304	citrate	11709_29_CPT1B_CPT1B	11709_29_CPT1B_CPT1B	3	-0.00425324	0.0271016	0.875295	DeCODE	Q92523	Chen et al.	citrate	HMDB0000094	ENSG00000205560	CPT1B	FALSE
83031	MR-IVW LD	GCST90200304	citrate	12018_84_TPK1_TPK1	12018_84_TPK1_TPK1	3	-0.0447244	0.0271014	0.0988893	DeCODE	Q9H3S4	Chen et al.	citrate	HMDB0000094	ENSG00000196511	TPK1	FALSE
83032	MR-IVW LD	GCST90200304	citrate	12334_25_SHMT1_cSHMT	12334_25_SHMT1_cSHMT	3	-0.0290164	0.0271015	0.284324	DeCODE	P34896	Chen et al.	citrate	HMDB0000094	ENSG00000176974	SHMT1	FALSE
83033	MR-IVW LD	GCST90200304	citrate	12340_17_AARS_SYAC	12340_17_AARS_SYAC	3	-0.0249044	0.0271015	0.358133	DeCODE	P49588	Chen et al.	citrate	HMDB0000094	ENSG00000090861	AARS	FALSE
83034	MR-IVW LD	GCST90200304	citrate	12348_46_SARS2_SYSM	12348_46_SARS2_SYSM	3	-0.0261656	0.0271015	0.334312	DeCODE	Q9NP81	Chen et al.	citrate	HMDB0000094	ENSG00000104835	SARS2	FALSE
83035	MR-IVW LD	GCST90200304	citrate	12374_8_PAFAH1B3_PA1B3	12374_8_PAFAH1B3_PA1B3	3	0.00278586	0.0271017	0.918127	DeCODE	Q15102	Chen et al.	citrate	HMDB0000094	ENSG00000079462	PAFAH1B3	FALSE
83036	MR-IVW LD	GCST90200304	citrate	12395_86_DARS2_SYDM	12395_86_DARS2_SYDM	3	-0.0360868	0.0271014	0.18301	DeCODE	Q6PI48	Chen et al.	citrate	HMDB0000094	ENSG00000117593	DARS2	FALSE
83037	MR-IVW LD	GCST90200304	citrate	12422_143_ALOX15B_LX15B	12422_143_ALOX15B_LX15B	3	-0.00517574	0.0271016	0.848545	DeCODE	O15296	Chen et al.	citrate	HMDB0000094	ENSG00000179593	ALOX15B	FALSE
83038	MR-IVW LD	GCST90200304	citrate	12425_104_ARF6_ARF6	12425_104_ARF6_ARF6	3	-0.0363234	0.0271015	0.180157	DeCODE	P62330	Chen et al.	citrate	HMDB0000094	ENSG00000165527	ARF6	FALSE
83039	MR-IVW LD	GCST90200304	citrate	12428_2_LYPLAL1_LYPL1	12428_2_LYPLAL1_LYPL1	3	-0.0388855	0.0271009	0.151332	DeCODE	Q5VWZ2	Chen et al.	citrate	HMDB0000094	ENSG00000143353	LYPLAL1	FALSE
83040	MR-IVW LD	GCST90200304	citrate	12450_42_PMVK_PMVK	12450_42_PMVK_PMVK	3	-0.0470139	0.027101	0.0827828	DeCODE	Q15126	Chen et al.	citrate	HMDB0000094	ENSG00000163344	PMVK	FALSE
83041	MR-IVW LD	GCST90200304	citrate	12462_20_SETMAR_SETMR	12462_20_SETMAR_SETMR	3	-0.0141005	0.0271015	0.602863	DeCODE	Q53H47	Chen et al.	citrate	HMDB0000094	ENSG00000170364	SETMAR	FALSE
83042	MR-IVW LD	GCST90200304	citrate	12476_50_TIGAR_TIGAR	12476_50_TIGAR_TIGAR	3	-0.0556162	0.0271014	0.0401553	DeCODE	Q9NQ88	Chen et al.	citrate	HMDB0000094	ENSG00000078237	TIGAR	FALSE
83043	MR-IVW LD	GCST90200304	citrate	12507_16_ITPKC_IP3KC	12507_16_ITPKC_IP3KC	3	-0.0193004	0.0271013	0.476367	DeCODE	Q96DU7	Chen et al.	citrate	HMDB0000094	ENSG00000086544	ITPKC	FALSE
83044	MR-IVW LD	GCST90200304	citrate	12515_45_UCK2_UCK2	12515_45_UCK2_UCK2	3	-0.033049	0.0271015	0.222672	DeCODE	Q9BZX2	Chen et al.	citrate	HMDB0000094	ENSG00000143179	UCK2	FALSE
83045	MR-IVW LD	GCST90200304	citrate	12524_18_SAT2_SAT2	12524_18_SAT2_SAT2	3	-0.0117839	0.0271011	0.663699	DeCODE	Q96F10	Chen et al.	citrate	HMDB0000094	ENSG00000141504	SAT2	FALSE
83046	MR-IVW LD	GCST90200304	citrate	12581_39_IMPA2_IMPA2	12581_39_IMPA2_IMPA2	3	-0.0451768	0.0271013	0.0955226	DeCODE	O14732	Chen et al.	citrate	HMDB0000094	ENSG00000141401	IMPA2	FALSE
83047	MR-IVW LD	GCST90200304	citrate	12632_14_NAT1_ARY1	12632_14_NAT1_ARY1	3	-0.0205861	0.0271015	0.447498	DeCODE	P18440	Chen et al.	citrate	HMDB0000094	ENSG00000171428	NAT1	FALSE
83048	MR-IVW LD	GCST90200304	citrate	12636_113_SMYD2_SMYD2	12636_113_SMYD2_SMYD2	3	-0.026819	0.0271015	0.322381	DeCODE	Q9NRG4	Chen et al.	citrate	HMDB0000094	ENSG00000143499	SMYD2	FALSE
83049	MR-IVW LD	GCST90200304	citrate	12637_7_CRAT_CACP	12637_7_CRAT_CACP	3	-0.0404743	0.0271011	0.135318	DeCODE	P43155	Chen et al.	citrate	HMDB0000094	ENSG00000095321	CRAT	FALSE
83050	MR-IVW LD	GCST90200304	citrate	12641_3_INPP5B_I5P2	12641_3_INPP5B_I5P2	3	-0.0437075	0.027101	0.106795	DeCODE	P32019	Chen et al.	citrate	HMDB0000094	ENSG00000204084	INPP5B	FALSE
83051	MR-IVW LD	GCST90200304	citrate	12644_63_ADSS_PURA2	12644_63_ADSS_PURA2	3	-0.0667485	0.027101	0.0137798	DeCODE	P30520	Chen et al.	citrate	HMDB0000094	ENSG00000035687	ADSS	FALSE
83052	MR-IVW LD	GCST90200304	citrate	12647_52_SETD2_SETD2	12647_52_SETD2_SETD2	3	-0.0385128	0.0271013	0.155297	DeCODE	Q9BYW2	Chen et al.	citrate	HMDB0000094	ENSG00000181555	SETD2	FALSE
83053	MR-IVW LD	GCST90200304	citrate	12658_72_PANK3_PANK3	12658_72_PANK3_PANK3	3	-0.0648559	0.0271011	0.0167063	DeCODE	Q9H999	Chen et al.	citrate	HMDB0000094	ENSG00000120137	PANK3	FALSE
83054	MR-IVW LD	GCST90200304	citrate	12667_2_GDA_GUAD	12667_2_GDA_GUAD	3	-0.00534922	0.0271016	0.843533	DeCODE	Q9Y2T3	Chen et al.	citrate	HMDB0000094	ENSG00000119125	GDA	FALSE
83055	MR-IVW LD	GCST90200304	citrate	12675_14_DARS_SYDC	12675_14_DARS_SYDC	3	-0.0424365	0.0274732	0.122431	DeCODE	P14868	Chen et al.	citrate	HMDB0000094	ENSG00000115866	DARS	FALSE
83056	MR-IVW LD	GCST90200304	citrate	12686_15_MPST_THTM	12686_15_MPST_THTM	3	-0.0257713	0.0271016	0.341649	DeCODE	P25325	Chen et al.	citrate	HMDB0000094	ENSG00000128309	MPST	FALSE
83057	MR-IVW LD	GCST90200304	citrate	12691_44_SHMT2_GLYM	12691_44_SHMT2_GLYM	3	-0.0317895	0.0271014	0.240801	DeCODE	P34897	Chen et al.	citrate	HMDB0000094	ENSG00000182199	SHMT2	FALSE
83058	MR-IVW LD	GCST90200304	citrate	12692_56_DOT1L_DOT1L	12692_56_DOT1L_DOT1L	3	-0.0321824	0.0271008	0.235029	DeCODE	Q8TEK3	Chen et al.	citrate	HMDB0000094	ENSG00000104885	DOT1L	FALSE
83059	MR-IVW LD	GCST90200304	citrate	12697_30_PIP4K2A_PI42A	12697_30_PIP4K2A_PI42A	3	-0.050654	0.027101	0.0616115	DeCODE	P48426	Chen et al.	citrate	HMDB0000094	ENSG00000150867	PIP4K2A	FALSE
83060	MR-IVW LD	GCST90200304	citrate	12700_9_ACLY_ACLY	12700_9_ACLY_ACLY	3	-0.0221635	0.0271016	0.413476	DeCODE	P53396	Chen et al.	citrate	HMDB0000094	ENSG00000131473	ACLY	FALSE
83061	MR-IVW LD	GCST90200304	citrate	12786_61_GPCPD1_GDE5	12786_61_GPCPD1_GDE5	3	-0.0548785	0.0271012	0.0428725	DeCODE	Q9NPB8	Chen et al.	citrate	HMDB0000094	ENSG00000125772	GPCPD1	FALSE
83062	MR-IVW LD	GCST90200304	citrate	12812_25_ACYP2_ACYP2	12812_25_ACYP2_ACYP2	3	-0.052656	0.0271009	0.0520208	DeCODE	P14621	Chen et al.	citrate	HMDB0000094	ENSG00000170634	ACYP2	FALSE
83063	MR-IVW LD	GCST90200304	citrate	12815_9_IARS_SYIC	12815_9_IARS_SYIC	3	0.0163279	0.0271017	0.546862	DeCODE	P41252	Chen et al.	citrate	HMDB0000094	ENSG00000196305	IARS	FALSE
83064	MR-IVW LD	GCST90200304	citrate	12818_159_SLC14A2_UT2	12818_159_SLC14A2_UT2	3	-0.0558488	0.0271015	0.0393288	DeCODE	Q15849	Chen et al.	citrate	HMDB0000094	ENSG00000132874	SLC14A2	FALSE
83065	MR-IVW LD	GCST90200304	citrate	12881_17_RDH16_RDH16	12881_17_RDH16_RDH16	3	-0.0368978	0.0271016	0.173367	DeCODE	O75452	Chen et al.	citrate	HMDB0000094	ENSG00000139547	RDH16	FALSE
83066	MR-IVW LD	GCST90200304	citrate	12895_28_DGKB_DGKB	12895_28_DGKB_DGKB	3	-0.0306351	0.0271016	0.258316	DeCODE	Q9Y6T7	Chen et al.	citrate	HMDB0000094	ENSG00000136267	DGKB	FALSE
83067	MR-IVW LD	GCST90200304	citrate	12960_9_GCK_HXK4	12960_9_GCK_HXK4	3	-0.0396792	0.0271014	0.143166	DeCODE	P35557	Chen et al.	citrate	HMDB0000094	ENSG00000106633	GCK	FALSE
83068	MR-IVW LD	GCST90200304	citrate	13059_33_RFK_RIFK	13059_33_RFK_RIFK	3	0.000866757	0.0271016	0.974487	DeCODE	Q969G6	Chen et al.	citrate	HMDB0000094	ENSG00000135002	RFK	FALSE
83069	MR-IVW LD	GCST90200304	citrate	13083_18_VARS_SYVC	13083_18_VARS_SYVC	3	-0.0171388	0.0271017	0.527132	DeCODE	P26640	Chen et al.	citrate	HMDB0000094	ENSG00000204394	VARS1	FALSE
83070	MR-IVW LD	GCST90200304	citrate	13130_150_HK2_HXK2	13130_150_HK2_HXK2	3	-0.0516916	0.0271011	0.0564743	DeCODE	P52789	Chen et al.	citrate	HMDB0000094	ENSG00000159399	HK2	FALSE
83071	MR-IVW LD	GCST90200304	citrate	13131_5_HK1_HXK1	13131_5_HK1_HXK1	3	-0.00775425	0.0271017	0.774789	DeCODE	P19367	Chen et al.	citrate	HMDB0000094	ENSG00000156515	HK1	FALSE
83072	MR-IVW LD	GCST90200304	citrate	13430_50_SLC14A1_UT1	13430_50_SLC14A1_UT1	3	-0.0157449	0.0271006	0.561253	DeCODE	Q13336	Chen et al.	citrate	HMDB0000094	ENSG00000141469	SLC14A1	FALSE
83073	MR-IVW LD	GCST90200304	citrate	13473_55_ITPKA_IP3KA	13473_55_ITPKA_IP3KA	3	-0.0342961	0.0271002	0.205682	DeCODE	P23677	Chen et al.	citrate	HMDB0000094	ENSG00000137825	ITPKA	FALSE
83074	MR-IVW LD	GCST90200304	citrate	13494_6_CERS5_CERS5	13494_6_CERS5_CERS5	3	-0.0241518	0.0271004	0.372825	DeCODE	Q8N5B7	Chen et al.	citrate	HMDB0000094	ENSG00000139624	CERS5	FALSE
83075	MR-IVW LD	GCST90200304	citrate	13498_1_MIOX_MIOX	13498_1_MIOX_MIOX	3	-0.0548247	0.0271001	0.043068	DeCODE	Q9UGB7	Chen et al.	citrate	HMDB0000094	ENSG00000100253	MIOX	FALSE
83076	MR-IVW LD	GCST90200304	citrate	13595_20_THTPA_THTPA	13595_20_THTPA_THTPA	3	-0.0485862	0.0271	0.0729971	DeCODE	Q9BU02	Chen et al.	citrate	HMDB0000094	ENSG00000259431	THTPA	FALSE
83077	MR-IVW LD	GCST90200304	citrate	13596_3_RAB27B_RB27B	13596_3_RAB27B_RB27B	3	-0.00651602	0.0271004	0.809989	DeCODE	O00194	Chen et al.	citrate	HMDB0000094	ENSG00000041353	RAB27B	FALSE
83078	MR-IVW LD	GCST90200304	citrate	13623_4_MLL2_MLL2	13623_4_MLL2_MLL2	3	-0.0385158	0.0271003	0.155249	DeCODE	O14686	Chen et al.	citrate	HMDB0000094	ENSG00000167548	KMT2D	FALSE
83079	MR-IVW LD	GCST90200304	citrate	13624_17_NADK_NADK	13624_17_NADK_NADK	3	-0.0390504	0.0271003	0.149597	DeCODE	O95544	Chen et al.	citrate	HMDB0000094	ENSG00000008130	NADK	FALSE
83080	MR-IVW LD	GCST90200304	citrate	13689_2_ODC1_Ornithine_decarboxylase	13689_2_ODC1_Ornithine_decarboxylase	3	0.0267381	0.027098	0.323779	DeCODE	P11926	Chen et al.	citrate	HMDB0000094	ENSG00000115758	ODC1	FALSE
83081	MR-IVW LD	GCST90200304	citrate	13936_24_PGK2_PGK2	13936_24_PGK2_PGK2	3	-0.0296724	0.0270981	0.273516	DeCODE	P07205	Chen et al.	citrate	HMDB0000094	ENSG00000170950	PGK2	FALSE
83082	MR-IVW LD	GCST90200304	citrate	13941_82_FARS2_SYFM	13941_82_FARS2_SYFM	3	-0.00646701	0.0270981	0.811376	DeCODE	O95363	Chen et al.	citrate	HMDB0000094	ENSG00000145982	FARS2	FALSE
83083	MR-IVW LD	GCST90200304	citrate	13947_371_NUDT12_NUD12	13947_371_NUDT12_NUD12	3	-0.0391105	0.0270979	0.148934	DeCODE	Q9BQG2	Chen et al.	citrate	HMDB0000094	ENSG00000112874	NUDT12	FALSE
83084	MR-IVW LD	GCST90200304	citrate	13990_1_PC_pyruvate_carboxylase	13990_1_PC_pyruvate_carboxylase	3	-0.0152684	0.0270982	0.57313	DeCODE	P11498	Chen et al.	citrate	HMDB0000094	ENSG00000173599	PC	FALSE
83085	MR-IVW LD	GCST90200304	citrate	13998_26_ADSSL1_PURA1	13998_26_ADSSL1_PURA1	3	-0.0220869	0.0270977	0.415023	DeCODE	Q8N142	Chen et al.	citrate	HMDB0000094	ENSG00000185100	ADSSL1	FALSE
83086	MR-IVW LD	GCST90200304	citrate	14006_36_GNMT_GNMT	14006_36_GNMT_GNMT	3	0.00236575	0.0270983	0.930431	DeCODE	Q14749	Chen et al.	citrate	HMDB0000094	ENSG00000124713	GNMT	FALSE
83087	MR-IVW LD	GCST90200304	citrate	14048_7_IL1RAP_IL_1_R_AcP	14048_7_IL1RAP_IL_1_R_AcP	3	-0.0392472	0.0270974	0.147513	DeCODE	Q9NPH3	Chen et al.	citrate	HMDB0000094	ENSG00000196083	IL1RAP	FALSE
83088	MR-IVW LD	GCST90200304	citrate	14079_14_IL18R1_IL_18_Ra	14079_14_IL18R1_IL_18_Ra	3	-0.00191435	0.027098	0.94368	DeCODE	Q13478	Chen et al.	citrate	HMDB0000094	ENSG00000115604	IL18R1	FALSE
83089	MR-IVW LD	GCST90200304	citrate	14083_25_SEPHS1_SPS1	14083_25_SEPHS1_SPS1	3	-0.0400676	0.0270978	0.13924	DeCODE	P49903	Chen et al.	citrate	HMDB0000094	ENSG00000086475	SEPHS1	FALSE
83090	MR-IVW LD	GCST90200304	citrate	14098_28_CARS_SYCC	14098_28_CARS_SYCC	3	-0.0499705	0.0270976	0.06517	DeCODE	P49589	Chen et al.	citrate	HMDB0000094	ENSG00000110619	CARS	FALSE
83091	MR-IVW LD	GCST90200304	citrate	14226_120_BHMT2_BHMT2	14226_120_BHMT2_BHMT2	3	-0.0337368	0.0270982	0.213139	DeCODE	Q9H2M3	Chen et al.	citrate	HMDB0000094	ENSG00000132840	BHMT2	FALSE
83092	MR-IVW LD	GCST90200304	citrate	14271_23_RAB6B_RAB6B	14271_23_RAB6B_RAB6B	3	-0.0562934	0.0270976	0.037762	DeCODE	Q9NRW1	Chen et al.	citrate	HMDB0000094	ENSG00000154917	RAB6B	FALSE
83093	MR-IVW LD	GCST90200304	citrate	14287_6_RAB5C_RAB5C	14287_6_RAB5C_RAB5C	3	-0.0540422	0.0270976	0.0461136	DeCODE	P51148	Chen et al.	citrate	HMDB0000094	ENSG00000108774	RAB5C	FALSE
83094	MR-IVW LD	GCST90200304	citrate	14332_3_RALA_RALA	14332_3_RALA_RALA	3	-0.0515835	0.0270974	0.0569584	DeCODE	P11233	Chen et al.	citrate	HMDB0000094	ENSG00000006451	RALA	FALSE
83095	MR-IVW LD	GCST90200304	citrate	15414_316_LDHA_LDHA	15414_316_LDHA_LDHA	3	-0.0366054	0.0270977	0.176737	DeCODE	P00338	Chen et al.	citrate	HMDB0000094	ENSG00000134333	LDHA	FALSE
83096	MR-IVW LD	GCST90200304	citrate	15426_5_NEU1_NEUR1	15426_5_NEU1_NEUR1	3	-0.00441497	0.0270978	0.870576	DeCODE	Q99519	Chen et al.	citrate	HMDB0000094	ENSG00000204386	NEU1	FALSE
83097	MR-IVW LD	GCST90200304	citrate	15431_31_OTC_OTCase	15431_31_OTC_OTCase	3	-0.0110259	0.027098	0.684088	DeCODE	P00480	Chen et al.	citrate	HMDB0000094	ENSG00000036473	OTC	FALSE
83098	MR-IVW LD	GCST90200304	citrate	15435_4_PNP_PNP	15435_4_PNP_PNP	3	-0.0399839	0.0270976	0.140064	DeCODE	P00491	Chen et al.	citrate	HMDB0000094	ENSG00000198805	PNP	FALSE
83099	MR-IVW LD	GCST90200304	citrate	15457_14_ANPEP_Aminopeptidase_N	15457_14_ANPEP_Aminopeptidase_N	3	-0.0206143	0.0270983	0.446824	DeCODE	P15144	Chen et al.	citrate	HMDB0000094	ENSG00000166825	ANPEP	FALSE
83100	MR-IVW LD	GCST90200304	citrate	15480_2_VNN2_VNN2	15480_2_VNN2_VNN2	3	0.030489	0.027098	0.26053	DeCODE	O95498	Chen et al.	citrate	HMDB0000094	ENSG00000112303	VNN2	FALSE
83101	MR-IVW LD	GCST90200304	citrate	15487_164_CES1_carboxylesterase__liver	15487_164_CES1_carboxylesterase__liver	3	-0.025486	0.0270979	0.346952	DeCODE	P23141	Chen et al.	citrate	HMDB0000094	ENSG00000198848	CES1	FALSE
83102	MR-IVW LD	GCST90200304	citrate	15514_26_BCHE_Pseudocholinesterase	15514_26_BCHE_Pseudocholinesterase	3	-0.0306575	0.0282631	0.278046	DeCODE	P06276	Chen et al.	citrate	HMDB0000094	ENSG00000114200	BCHE	FALSE
83103	MR-IVW LD	GCST90200304	citrate	15526_33_GSS_GSHB	15526_33_GSS_GSHB	3	-0.0293861	0.0270981	0.278172	DeCODE	P48637	Chen et al.	citrate	HMDB0000094	ENSG00000100983	GSS	FALSE
83104	MR-IVW LD	GCST90200304	citrate	15542_19_CKMT1A_KCRU	15542_19_CKMT1A_KCRU	3	-0.0180607	0.0270981	0.505096	DeCODE	P12532	Chen et al.	citrate	HMDB0000094	ENSG00000237289	CKMT1A	FALSE
83105	MR-IVW LD	GCST90200304	citrate	15553_22_ACHE_ACES	15553_22_ACHE_ACES	3	-0.0318396	0.027098	0.240002	DeCODE	P22303	Chen et al.	citrate	HMDB0000094	ENSG00000087085	ACHE	FALSE
83106	MR-IVW LD	GCST90200304	citrate	15556_49_AMY2B_Alpha_amylase_2B	15556_49_AMY2B_Alpha_amylase_2B	3	0.0162255	0.0270979	0.549323	DeCODE	P19961	Chen et al.	citrate	HMDB0000094	ENSG00000240038	AMY2B	FALSE
83107	MR-IVW LD	GCST90200304	citrate	15588_17_GLA_galactosidase__alpha	15588_17_GLA_galactosidase__alpha	3	-0.00603279	0.0270978	0.823823	DeCODE	P06280	Chen et al.	citrate	HMDB0000094	ENSG00000102393	GLA	FALSE
83108	MR-IVW LD	GCST90200304	citrate	15607_56_PKLR_KPYR	15607_56_PKLR_KPYR	3	0.0283107	0.0270982	0.296141	DeCODE	P30613	Chen et al.	citrate	HMDB0000094	ENSG00000143627	PKLR	FALSE
83109	MR-IVW LD	GCST90200304	citrate	16015_19_GPT_ALT	16015_19_GPT_ALT	3	-0.02256	0.0270982	0.405111	DeCODE	P24298	Chen et al.	citrate	HMDB0000094	ENSG00000167701	GPT	FALSE
83110	MR-IVW LD	GCST90200304	citrate	16769_20_RAC3_RAC3	16769_20_RAC3_RAC3	3	-0.0551771	0.0270976	0.0417268	DeCODE	P60763	Chen et al.	citrate	HMDB0000094	ENSG00000169750	RAC3	FALSE
83111	MR-IVW LD	GCST90200304	citrate	16809_1_NME4_NDKM	16809_1_NME4_NDKM	3	-0.0474689	0.0270978	0.0798149	DeCODE	O00746	Chen et al.	citrate	HMDB0000094	ENSG00000103202	NME4	FALSE
83112	MR-IVW LD	GCST90200304	citrate	16857_2_RAB2A_RAB2A	16857_2_RAB2A_RAB2A	3	-0.0425341	0.0270978	0.116497	DeCODE	P61019	Chen et al.	citrate	HMDB0000094	ENSG00000104388	RAB2A	FALSE
83113	MR-IVW LD	GCST90200304	citrate	16863_47_NANP_NANP	16863_47_NANP_NANP	3	-0.0226238	0.0270982	0.403785	DeCODE	Q8TBE9	Chen et al.	citrate	HMDB0000094	ENSG00000170191	NANP	FALSE
83114	MR-IVW LD	GCST90200304	citrate	16877_19_MSRB2_MSRB2	16877_19_MSRB2_MSRB2	3	-0.0205955	0.0270979	0.447231	DeCODE	Q9Y3D2	Chen et al.	citrate	HMDB0000094	ENSG00000148450	MSRB2	FALSE
83115	MR-IVW LD	GCST90200304	citrate	16883_57_RAB4A_RAB4A	16883_57_RAB4A_RAB4A	3	-0.039231	0.0270978	0.147685	DeCODE	P20338	Chen et al.	citrate	HMDB0000094	ENSG00000168118	RAB4A	FALSE
83116	MR-IVW LD	GCST90200304	citrate	16932_5_SULT1E1_SULT_1E	16932_5_SULT1E1_SULT_1E	3	-0.0187135	0.0270979	0.489824	DeCODE	P49888	Chen et al.	citrate	HMDB0000094	ENSG00000109193	SULT1E1	FALSE
83117	MR-IVW LD	GCST90200304	citrate	17148_7_BLVRB_BLVRB	17148_7_BLVRB_BLVRB	3	0.0435459	0.027098	0.108059	DeCODE	P30043	Chen et al.	citrate	HMDB0000094	ENSG00000090013	BLVRB	FALSE
83118	MR-IVW LD	GCST90200304	citrate	17204_17_PNMT_PNMT	17204_17_PNMT_PNMT	3	-0.0279565	0.0270982	0.302224	DeCODE	Q3KPI0	Chen et al.	citrate	HMDB0000094	ENSG00000007129	CEACAM21	FALSE
83119	MR-IVW LD	GCST90200304	citrate	17205_21_RAB5A_RAB5A	17205_21_RAB5A_RAB5A	3	-0.053438	0.0270975	0.0486027	DeCODE	P20339	Chen et al.	citrate	HMDB0000094	ENSG00000144566	RAB5A	FALSE
83120	MR-IVW LD	GCST90200304	citrate	17209_27_SULT2B1_ST2B1	17209_27_SULT2B1_ST2B1	3	-0.0151255	0.0271268	0.577129	DeCODE	O00204	Chen et al.	citrate	HMDB0000094	ENSG00000088002	SULT2B1	FALSE
83121	MR-IVW LD	GCST90200304	citrate	17325_10_GUK1_KGUA	17325_10_GUK1_KGUA	3	-0.0295208	0.027098	0.275973	DeCODE	Q16774	Chen et al.	citrate	HMDB0000094	ENSG00000143774	GUK1	FALSE
83122	MR-IVW LD	GCST90200304	citrate	17333_20_ACADM_ACADM	17333_20_ACADM_ACADM	3	-0.0369535	0.0270979	0.172661	DeCODE	P11310	Chen et al.	citrate	HMDB0000094	ENSG00000117054	ACADM	FALSE
83123	MR-IVW LD	GCST90200304	citrate	17357_33_SEPSECS_SPCS	17357_33_SEPSECS_SPCS	3	-0.057509	0.0270979	0.033815	DeCODE	Q9HD40	Chen et al.	citrate	HMDB0000094	ENSG00000109618	SEPSECS	FALSE
83124	MR-IVW LD	GCST90200304	citrate	17398_55_HMOX1_HO_1	17398_55_HMOX1_HO_1	3	0.0320378	0.0270979	0.237086	DeCODE	P09601	Chen et al.	citrate	HMDB0000094	ENSG00000100292	HMOX1	FALSE
83125	MR-IVW LD	GCST90200304	citrate	17441_4_ALPI_Alkaline_phosphatase__intestine	17441_4_ALPI_Alkaline_phosphatase__intestine	3	-0.0201776	0.0270979	0.456502	DeCODE	P09923	Chen et al.	citrate	HMDB0000094	ENSG00000163295	ALPI	FALSE
83126	MR-IVW LD	GCST90200304	citrate	17450_51_HARS_Histidyl_tRNA_synthetase	17450_51_HARS_Histidyl_tRNA_synthetase	3	-0.0382808	0.0270977	0.157745	DeCODE	P12081	Chen et al.	citrate	HMDB0000094	ENSG00000170445	HARS	FALSE
83127	MR-IVW LD	GCST90200304	citrate	17466_72_ACSF2_ACSF2	17466_72_ACSF2_ACSF2	3	-0.0246354	0.027098	0.363285	DeCODE	Q96CM8	Chen et al.	citrate	HMDB0000094	ENSG00000167107	ACSF2	FALSE
83128	MR-IVW LD	GCST90200304	citrate	17467_1_DHRS9_DHRS9	17467_1_DHRS9_DHRS9	3	-0.0407629	0.0270975	0.132503	DeCODE	Q9BPW9	Chen et al.	citrate	HMDB0000094	ENSG00000073737	DHRS9	FALSE
83129	MR-IVW LD	GCST90200304	citrate	17495_141_SIRT3_SIR3	17495_141_SIRT3_SIR3	3	-0.0193243	0.0270977	0.475762	DeCODE	Q9NTG7	Chen et al.	citrate	HMDB0000094	ENSG00000142082	SIRT3	FALSE
83130	MR-IVW LD	GCST90200304	citrate	17509_6_HPD_HPPD	17509_6_HPD_HPPD	3	-0.0454764	0.0270979	0.0933034	DeCODE	P32754	Chen et al.	citrate	HMDB0000094	ENSG00000158104	HPD	FALSE
83131	MR-IVW LD	GCST90200304	citrate	17675_17_ACOT13_ACO13	17675_17_ACOT13_ACO13	3	-0.0307348	0.027098	0.256706	DeCODE	Q9NPJ3	Chen et al.	citrate	HMDB0000094	ENSG00000112304	ACOT13	FALSE
83132	MR-IVW LD	GCST90200304	citrate	17744_31_RAB11A_RB11A	17744_31_RAB11A_RB11A	3	-0.0386628	0.0270979	0.153642	DeCODE	P62491	Chen et al.	citrate	HMDB0000094	ENSG00000103769	RAB11A	FALSE
83133	MR-IVW LD	GCST90200304	citrate	17752_24_ARG2_Arginase	17752_24_ARG2_Arginase	3	-0.022932	0.027098	0.397407	DeCODE	P78540	Chen et al.	citrate	HMDB0000094	ENSG00000081181	ARG2	FALSE
83134	MR-IVW LD	GCST90200304	citrate	17789_1_QPRT_NADC	17789_1_QPRT_NADC	3	-0.0367404	0.0270981	0.175154	DeCODE	Q15274	Chen et al.	citrate	HMDB0000094	ENSG00000103485	QPRT	FALSE
83135	MR-IVW LD	GCST90200304	citrate	17792_158_ALDH5A1_SSDH	17792_158_ALDH5A1_SSDH	3	-0.0424141	0.027098	0.117534	DeCODE	P51649	Chen et al.	citrate	HMDB0000094	ENSG00000112294	ALDH5A1	FALSE
83136	MR-IVW LD	GCST90200304	citrate	17814_8_BPNT1_BPNT1	17814_8_BPNT1_BPNT1	3	-0.0282526	0.0270979	0.297128	DeCODE	O95861	Chen et al.	citrate	HMDB0000094	ENSG00000162813	BPNT1	FALSE
83137	MR-IVW LD	GCST90200304	citrate	17822_57_RERG_RERG	17822_57_RERG_RERG	3	-0.0110232	0.0270983	0.684164	DeCODE	Q96A58	Chen et al.	citrate	HMDB0000094	ENSG00000134533	RERG	FALSE
83138	MR-IVW LD	GCST90200304	citrate	17843_30_PPCS_PPCS	17843_30_PPCS_PPCS	3	-0.0494355	0.0270977	0.0680999	DeCODE	Q9HAB8	Chen et al.	citrate	HMDB0000094	ENSG00000127125	PPCS	FALSE
83139	MR-IVW LD	GCST90200304	citrate	17857_6_ACADL_ACADL	17857_6_ACADL_ACADL	3	-0.0359106	0.0270977	0.185097	DeCODE	P28330	Chen et al.	citrate	HMDB0000094	ENSG00000115361	ACADL	FALSE
83140	MR-IVW LD	GCST90200304	citrate	18170_46_PYCR1_P5CR1	18170_46_PYCR1_P5CR1	3	-0.0475644	0.027098	0.0792125	DeCODE	P32322	Chen et al.	citrate	HMDB0000094	ENSG00000183010	PYCR1	FALSE
83141	MR-IVW LD	GCST90200304	citrate	18178_13_SARS_SYSC	18178_13_SARS_SYSC	3	-0.0685857	0.0270976	0.0113718	DeCODE	P49591	Chen et al.	citrate	HMDB0000094	ENSG00000031698	SARS	FALSE
83142	MR-IVW LD	GCST90200304	citrate	18179_56_SMS_SPSY	18179_56_SMS_SPSY	3	-0.0482389	0.0270979	0.0750474	DeCODE	P52788	Chen et al.	citrate	HMDB0000094	ENSG00000102172	SMS	FALSE
83143	MR-IVW LD	GCST90200304	citrate	18184_28_GMPS_GUAA	18184_28_GMPS_GUAA	3	-0.00652249	0.0270976	0.809785	DeCODE	P49915	Chen et al.	citrate	HMDB0000094	ENSG00000163655	GMPS	FALSE
83144	MR-IVW LD	GCST90200304	citrate	18186_15_TARS_SYTC	18186_15_TARS_SYTC	3	-0.0476011	0.0270977	0.0789777	DeCODE	P26639	Chen et al.	citrate	HMDB0000094	ENSG00000113407	TARS	FALSE
83145	MR-IVW LD	GCST90200304	citrate	18187_16_ASPA_ACY2	18187_16_ASPA_ACY2	3	-0.033781	0.0270981	0.212538	DeCODE	P45381	Chen et al.	citrate	HMDB0000094	ENSG00000108381	ASPA	FALSE
83146	MR-IVW LD	GCST90200304	citrate	18188_12_GATM_GATM	18188_12_GATM_GATM	3	-0.00603062	0.0270981	0.823887	DeCODE	P50440	Chen et al.	citrate	HMDB0000094	ENSG00000171766	GATM	FALSE
83147	MR-IVW LD	GCST90200304	citrate	18197_97_CKMT2_KCRS	18197_97_CKMT2_KCRS	3	-0.0296145	0.0270981	0.274454	DeCODE	P17540	Chen et al.	citrate	HMDB0000094	ENSG00000131730	CKMT2	FALSE
83148	MR-IVW LD	GCST90200304	citrate	18232_42_PIP4K2B_PI42B	18232_42_PIP4K2B_PI42B	3	-0.0457202	0.0270977	0.0915578	DeCODE	P78356	Chen et al.	citrate	HMDB0000094	ENSG00000276293	PIP4K2B	FALSE
83149	MR-IVW LD	GCST90200304	citrate	18297_8_MRAS_RASM	18297_8_MRAS_RASM	3	-0.0158018	0.0270982	0.559806	DeCODE	Q8IXB1	Chen et al.	citrate	HMDB0000094	ENSG00000077232	DNAJC10	FALSE
83150	MR-IVW LD	GCST90200304	citrate	18309_18_CS_CISY	18309_18_CS_CISY	3	-0.0339242	0.027098	0.210604	DeCODE	O75390	Chen et al.	citrate	HMDB0000094	ENSG00000062485	CS	FALSE
83151	MR-IVW LD	GCST90200304	citrate	18322_15_JMJD6_JMJD6	18322_15_JMJD6_JMJD6	3	-0.0469245	0.0270981	0.0833348	DeCODE	Q6NYC1	Chen et al.	citrate	HMDB0000094	ENSG00000070495	JMJD6	FALSE
83152	MR-IVW LD	GCST90200304	citrate	18324_61_SUOX_SUOX	18324_61_SUOX_SUOX	3	-0.0398671	0.0270982	0.141235	DeCODE	P51687	Chen et al.	citrate	HMDB0000094	ENSG00000139531	SUOX	FALSE
83153	MR-IVW LD	GCST90200304	citrate	18328_36_PYCR2_P5CR2	18328_36_PYCR2_P5CR2	3	-0.0211343	0.0270982	0.435442	DeCODE	Q96C36	Chen et al.	citrate	HMDB0000094	ENSG00000143811	PYCR2	FALSE
83154	MR-IVW LD	GCST90200304	citrate	18329_4_PRPS2_PRPS2	18329_4_PRPS2_PRPS2	3	-0.0339718	0.0270978	0.20996	DeCODE	P11908	Chen et al.	citrate	HMDB0000094	ENSG00000101911	PRPS2	FALSE
83155	MR-IVW LD	GCST90200304	citrate	18338_26_IDH1_IDH	18338_26_IDH1_IDH	3	-0.0397026	0.0270974	0.142872	DeCODE	O75874	Chen et al.	citrate	HMDB0000094	ENSG00000138413	IDH1	FALSE
83156	MR-IVW LD	GCST90200304	citrate	18342_2_PSAT1_SERC	18342_2_PSAT1_SERC	3	-0.000254133	0.0270979	0.992517	DeCODE	Q9Y617	Chen et al.	citrate	HMDB0000094	ENSG00000135069	PSAT1	FALSE
83157	MR-IVW LD	GCST90200304	citrate	18382_109_COMT_Catechol_O_methyltransferase	18382_109_COMT_Catechol_O_methyltransferase	3	-0.0190618	0.0270979	0.481781	DeCODE	P21964	Chen et al.	citrate	HMDB0000094	ENSG00000093010	COMT	FALSE
83158	MR-IVW LD	GCST90200304	citrate	18398_1_AKR1D1_AK1D1	18398_1_AKR1D1_AK1D1	3	-0.0112859	0.0270982	0.677057	DeCODE	P51857	Chen et al.	citrate	HMDB0000094	ENSG00000122787	AKR1D1	FALSE
83159	MR-IVW LD	GCST90200304	citrate	18401_18_ALKBH3_ALKB3	18401_18_ALKBH3_ALKB3	3	-0.0212235	0.027098	0.433502	DeCODE	Q96Q83	Chen et al.	citrate	HMDB0000094	ENSG00000166199	ALKBH3	FALSE
83160	MR-IVW LD	GCST90200304	citrate	18403_25_AMPD2_AMPD2	18403_25_AMPD2_AMPD2	3	-0.0514661	0.0270975	0.0575256	DeCODE	Q01433	Chen et al.	citrate	HMDB0000094	ENSG00000116337	AMPD2	FALSE
83161	MR-IVW LD	GCST90200304	citrate	18422_41_MVD_ERG19	18422_41_MVD_ERG19	3	-0.0388909	0.0270982	0.151235	DeCODE	P53602	Chen et al.	citrate	HMDB0000094	ENSG00000167508	MVD	FALSE
83162	MR-IVW LD	GCST90200304	citrate	18432_32_RALB_RALB	18432_32_RALB_RALB	3	-0.0364206	0.027098	0.178937	DeCODE	P11234	Chen et al.	citrate	HMDB0000094	ENSG00000144118	RALB	FALSE
83163	MR-IVW LD	GCST90200304	citrate	18900_37_HRAS_H_ras__WT_	18900_37_HRAS_H_ras__WT_	3	-0.0514711	0.0270978	0.057505	DeCODE	P01112	Chen et al.	citrate	HMDB0000094	ENSG00000174775	HRAS	FALSE
83164	MR-IVW LD	GCST90200304	citrate	18917_53_AMY2A_Pancreatic_alpha_amylase	18917_53_AMY2A_Pancreatic_alpha_amylase	3	0.000337436	0.0270979	0.990065	DeCODE	P04746	Chen et al.	citrate	HMDB0000094	ENSG00000243480	AMY2A	FALSE
83165	MR-IVW LD	GCST90200304	citrate	19114_8_TK2_KITM	19114_8_TK2_KITM	3	-0.0383559	0.0270982	0.15694	DeCODE	O00142	Chen et al.	citrate	HMDB0000094	ENSG00000166548	TK2	FALSE
83166	MR-IVW LD	GCST90200304	citrate	19207_119_ADK_ADK	19207_119_ADK_ADK	3	-0.03709	0.0270979	0.17108	DeCODE	P55263	Chen et al.	citrate	HMDB0000094	ENSG00000156110	ADK	FALSE
83167	MR-IVW LD	GCST90200304	citrate	19222_124_RAB5B_RAB5B	19222_124_RAB5B_RAB5B	3	-0.045925	0.0270977	0.0901151	DeCODE	P61020	Chen et al.	citrate	HMDB0000094	ENSG00000111540	RAB5B	FALSE
83168	MR-IVW LD	GCST90200304	citrate	19223_6_RAB1A_RAB1A	19223_6_RAB1A_RAB1A	3	-0.0640163	0.0270978	0.0181561	DeCODE	P62820	Chen et al.	citrate	HMDB0000094	ENSG00000138069	RAB1A	FALSE
83169	MR-IVW LD	GCST90200304	citrate	19239_5_ARF1_ARF1	19239_5_ARF1_ARF1	3	-0.0269622	0.0270982	0.319745	DeCODE	P84077	Chen et al.	citrate	HMDB0000094	ENSG00000143761	ARF1	FALSE
83170	MR-IVW LD	GCST90200304	citrate	19249_18_KARS_SYK	19249_18_KARS_SYK	3	-0.0532043	0.0270978	0.0495981	DeCODE	Q15046	Chen et al.	citrate	HMDB0000094	ENSG00000065427	KARS	FALSE
83171	MR-IVW LD	GCST90200304	citrate	19253_82_RAB2B_RAB2B	19253_82_RAB2B_RAB2B	3	-0.0419473	0.0270981	0.121627	DeCODE	Q8WUD1	Chen et al.	citrate	HMDB0000094	ENSG00000129472	RAB2B	FALSE
83172	MR-IVW LD	GCST90200304	citrate	19254_125_GMPR_GMPR1	19254_125_GMPR_GMPR1	3	-0.00910326	0.0270979	0.736917	DeCODE	P36959	Chen et al.	citrate	HMDB0000094	ENSG00000137198	GMPR	FALSE
83173	MR-IVW LD	GCST90200304	citrate	19258_24_GCDH_GCDH	19258_24_GCDH_GCDH	3	-0.0285716	0.0270979	0.291707	DeCODE	Q92947	Chen et al.	citrate	HMDB0000094	ENSG00000105607	GCDH	FALSE
83174	MR-IVW LD	GCST90200304	citrate	19262_219_ACADVL_ACADV	19262_219_ACADVL_ACADV	3	-0.0200293	0.027098	0.45982	DeCODE	P49748	Chen et al.	citrate	HMDB0000094	ENSG00000072778	ACADVL	FALSE
83175	MR-IVW LD	GCST90200304	citrate	19270_26_YARS_SYYC	19270_26_YARS_SYYC	3	-0.0374421	0.0270975	0.167047	DeCODE	P54577	Chen et al.	citrate	HMDB0000094	ENSG00000134684	YARS	FALSE
83176	MR-IVW LD	GCST90200304	citrate	19278_19_RAB1B_RAB1B	19278_19_RAB1B_RAB1B	3	-0.0488067	0.0270976	0.0716798	DeCODE	Q9H0U4	Chen et al.	citrate	HMDB0000094	ENSG00000174903	RAB1B	FALSE
83177	MR-IVW LD	GCST90200304	citrate	19365_11_BCAT2_BCAT2	19365_11_BCAT2_BCAT2	3	-0.0382544	0.027098	0.158036	DeCODE	O15382	Chen et al.	citrate	HMDB0000094	ENSG00000105552	BCAT2	FALSE
83178	MR-IVW LD	GCST90200304	citrate	19376_74_NNMT_NNMT	19376_74_NNMT_NNMT	3	-0.00380875	0.0270983	0.888223	DeCODE	P40261	Chen et al.	citrate	HMDB0000094	ENSG00000166741	NNMT	FALSE
83179	MR-IVW LD	GCST90200304	citrate	19446_1_GMPR2_GMPR2	19446_1_GMPR2_GMPR2	3	-0.0462877	0.0270979	0.0876052	DeCODE	Q9P2T1	Chen et al.	citrate	HMDB0000094	ENSG00000100938	GMPR2	FALSE
83180	MR-IVW LD	GCST90200304	citrate	19448_104_UPP1_UPP1	19448_104_UPP1_UPP1	3	-0.0434106	0.0270979	0.109157	DeCODE	Q16831	Chen et al.	citrate	HMDB0000094	ENSG00000183696	UPP1	FALSE
83181	MR-IVW LD	GCST90200304	citrate	19467_3_RBKS_RBSK	19467_3_RBKS_RBSK	3	0.00250227	0.0270982	0.926427	DeCODE	Q9H477	Chen et al.	citrate	HMDB0000094	ENSG00000171174	RBKS	FALSE
83182	MR-IVW LD	GCST90200304	citrate	19483_16_KDSR_KDSR	19483_16_KDSR_KDSR	3	0.00422947	0.027098	0.87597	DeCODE	Q06136	Chen et al.	citrate	HMDB0000094	ENSG00000119537	KDSR	FALSE
83183	MR-IVW LD	GCST90200304	citrate	19496_1_NPL_NPL	19496_1_NPL_NPL	3	-0.0181707	0.0270982	0.502508	DeCODE	Q9BXD5	Chen et al.	citrate	HMDB0000094	ENSG00000135838	NPL	FALSE
83184	MR-IVW LD	GCST90200304	citrate	19504_22_DTYMK_KTHY	19504_22_DTYMK_KTHY	3	-0.0415216	0.0270978	0.125451	DeCODE	P23919	Chen et al.	citrate	HMDB0000094	ENSG00000168393	DTYMK	FALSE
83185	MR-IVW LD	GCST90200304	citrate	19506_6_GLYAT_GLYAT	19506_6_GLYAT_GLYAT	3	0.0209173	0.0270982	0.440169	DeCODE	Q6IB77	Chen et al.	citrate	HMDB0000094	ENSG00000149124	GLYAT	FALSE
83186	MR-IVW LD	GCST90200304	citrate	19518_12_HK3_HXK3	19518_12_HK3_HXK3	3	0.00579973	0.0270981	0.830526	DeCODE	P52790	Chen et al.	citrate	HMDB0000094	ENSG00000160883	HK3	FALSE
83187	MR-IVW LD	GCST90200304	citrate	2622_18_HMOX2_HO_2	2622_18_HMOX2_HO_2	3	-0.0469492	0.0270979	0.0831707	DeCODE	P30519	Chen et al.	citrate	HMDB0000094	ENSG00000103415	HMOX2	FALSE
83188	MR-IVW LD	GCST90200304	citrate	2642_4_PAFAH1B2_PAFAH_beta_subunit	2642_4_PAFAH1B2_PAFAH_beta_subunit	3	-0.0531567	0.0270977	0.0498016	DeCODE	P68402	Chen et al.	citrate	HMDB0000094	ENSG00000168092	PAFAH1B2	FALSE
83189	MR-IVW LD	GCST90200304	citrate	2870_29_RAC1_RAC1	2870_29_RAC1_RAC1	3	-0.0455069	0.0270977	0.0930812	DeCODE	P63000	Chen et al.	citrate	HMDB0000094	ENSG00000136238	RAC1	FALSE
83190	MR-IVW LD	GCST90200304	citrate	2943_5_CYP3A4_Cytochrome_P450_3A4	2943_5_CYP3A4_Cytochrome_P450_3A4	3	-0.000933017	0.0270981	0.972533	DeCODE	P08684	Chen et al.	citrate	HMDB0000094	ENSG00000160868	CYP3A4	FALSE
83191	MR-IVW LD	GCST90200304	citrate	2991_9_IL1R1_IL_1_sRI	2991_9_IL1R1_IL_1_sRI	3	-0.0157483	0.0270979	0.561129	DeCODE	P14778	Chen et al.	citrate	HMDB0000094	ENSG00000115594	IL1R1	FALSE
83192	MR-IVW LD	GCST90200304	citrate	2993_1_IL18RAP_IL_18_Rb	2993_1_IL18RAP_IL_18_Rb	3	-0.0321788	0.0270978	0.235028	DeCODE	O95256	Chen et al.	citrate	HMDB0000094	ENSG00000115607	IL18RAP	FALSE
83193	MR-IVW LD	GCST90200304	citrate	2994_71_IL1RL2_IL_1Rrp2	2994_71_IL1RL2_IL_1Rrp2	3	-0.0228194	0.0270982	0.399732	DeCODE	Q9HB29	Chen et al.	citrate	HMDB0000094	ENSG00000115598	IL1RL2	FALSE
83194	MR-IVW LD	GCST90200304	citrate	3182_38_ENTPD1_CD39	3182_38_ENTPD1_CD39	3	-0.00882658	0.0270983	0.744632	DeCODE	P49961	Chen et al.	citrate	HMDB0000094	ENSG00000138185	ENTPD1	FALSE
83195	MR-IVW LD	GCST90200304	citrate	3192_3_CNDP2_Glutamate_carboxypeptidase	3192_3_CNDP2_Glutamate_carboxypeptidase	3	-0.041057	0.0270979	0.129738	DeCODE	Q96KP4	Chen et al.	citrate	HMDB0000094	ENSG00000133313	CNDP2	FALSE
83196	MR-IVW LD	GCST90200304	citrate	3232_28_ACP5_TrATPase	3232_28_ACP5_TrATPase	3	-0.0175639	0.0270976	0.516872	DeCODE	P13686	Chen et al.	citrate	HMDB0000094	ENSG00000102575	ACP5	FALSE
83197	MR-IVW LD	GCST90200304	citrate	3343_1_ACY1_Aminoacylase_1	3343_1_ACY1_Aminoacylase_1	3	0.0120886	0.0270979	0.655521	DeCODE	Q03154	Chen et al.	citrate	HMDB0000094	ENSG00000114786	ACY1	FALSE
83198	MR-IVW LD	GCST90200304	citrate	3583_54_ARSA_Arylsulfatase_A	3583_54_ARSA_Arylsulfatase_A	3	-0.0140106	0.0270981	0.605133	DeCODE	P15289	Chen et al.	citrate	HMDB0000094	ENSG00000100299	ARSA	FALSE
83199	MR-IVW LD	GCST90200304	citrate	3761_4_PTGS2_COX_2	3761_4_PTGS2_COX_2	3	-0.0457457	0.0270978	0.0913788	DeCODE	P35354	Chen et al.	citrate	HMDB0000094	ENSG00000073756	PTGS2	FALSE
83200	MR-IVW LD	GCST90200304	citrate	3800_71_CKB_CK_BB	3800_71_CKB_CK_BB	3	-0.0150772	0.0270983	0.577944	DeCODE	P12277	Chen et al.	citrate	HMDB0000094	ENSG00000166165	CKB	FALSE
83201	MR-IVW LD	GCST90200304	citrate	3848_14_GAPDH_GAPDH__liver	3848_14_GAPDH_GAPDH__liver	3	-0.0300979	0.027098	0.266695	DeCODE	P04406	Chen et al.	citrate	HMDB0000094	ENSG00000111640	GAPDH	FALSE
83202	MR-IVW LD	GCST90200304	citrate	3890_8_LDHB_LDH_H_1	3890_8_LDHB_LDH_H_1	3	-0.0203933	0.0270978	0.451702	DeCODE	P07195	Chen et al.	citrate	HMDB0000094	ENSG00000111716	LDHB	FALSE
83203	MR-IVW LD	GCST90200304	citrate	4234_8_IL1RL1_IL_1_R4	4234_8_IL1RL1_IL_1_R4	3	-0.00130801	0.027098	0.961501	DeCODE	Q01638	Chen et al.	citrate	HMDB0000094	ENSG00000115602	IL1RL1	FALSE
83204	MR-IVW LD	GCST90200304	citrate	4294_16_SPHK1_Sphingosine_kinase_1	4294_16_SPHK1_Sphingosine_kinase_1	3	-0.050458	0.0270975	0.0625907	DeCODE	Q9NYA1	Chen et al.	citrate	HMDB0000094	ENSG00000176170	SPHK1	FALSE
83205	MR-IVW LD	GCST90200304	citrate	4301_58_TK1_Thymidine_kinase	4301_58_TK1_Thymidine_kinase	3	-0.0131671	0.0270982	0.627036	DeCODE	P04183	Chen et al.	citrate	HMDB0000094	ENSG00000167900	TK1	FALSE
83206	MR-IVW LD	GCST90200304	citrate	4435_66_ENPP7_ENPP7	4435_66_ENPP7_ENPP7	3	-0.00597818	0.0270982	0.825395	DeCODE	Q6UWV6	Chen et al.	citrate	HMDB0000094	ENSG00000182156	ENPP7	FALSE
83207	MR-IVW LD	GCST90200304	citrate	4436_1_ENTPD3_ENTP3	4436_1_ENTPD3_ENTP3	3	-0.0202362	0.0270981	0.455199	DeCODE	O75355	Chen et al.	citrate	HMDB0000094	ENSG00000168032	ENTPD3	FALSE
83208	MR-IVW LD	GCST90200304	citrate	4437_56_ENTPD5_ENTP5	4437_56_ENTPD5_ENTP5	3	-0.0404566	0.0270979	0.135442	DeCODE	O75356	Chen et al.	citrate	HMDB0000094	ENSG00000187097	ENTPD5	FALSE
83209	MR-IVW LD	GCST90200304	citrate	4468_21_SPHK2_SPHK2	4468_21_SPHK2_SPHK2	3	-0.0442517	0.027098	0.102463	DeCODE	Q9NRA0	Chen et al.	citrate	HMDB0000094	ENSG00000063176	SPHK2	FALSE
83210	MR-IVW LD	GCST90200304	citrate	4535_50_BST1_BST1	4535_50_BST1_BST1	3	-0.00755896	0.0270978	0.780283	DeCODE	Q10588	Chen et al.	citrate	HMDB0000094	ENSG00000109743	BST1	FALSE
83211	MR-IVW LD	GCST90200304	citrate	4559_64_KYNU_KYNU	4559_64_KYNU_KYNU	3	0.00548926	0.027098	0.839471	DeCODE	Q16719	Chen et al.	citrate	HMDB0000094	ENSG00000115919	KYNU	FALSE
83212	MR-IVW LD	GCST90200304	citrate	4965_27_ATP5B_ATP_synthase_beta_chain	4965_27_ATP5B_ATP_synthase_beta_chain	3	-0.00907495	0.0270983	0.737708	DeCODE	P06576	Chen et al.	citrate	HMDB0000094	ENSG00000110955	ATP5B	FALSE
83213	MR-IVW LD	GCST90200304	citrate	5011_11_NAMPT_PBEF	5011_11_NAMPT_PBEF	3	-0.0374933	0.027098	0.166476	DeCODE	P43490	Chen et al.	citrate	HMDB0000094	ENSG00000105835	NAMPT	FALSE
83214	MR-IVW LD	GCST90200304	citrate	5015_15_PLA2G7_PAFAH	5015_15_PLA2G7_PAFAH	3	0.0177817	0.0270983	0.511699	DeCODE	Q13093	Chen et al.	citrate	HMDB0000094	ENSG00000146070	PLA2G7	FALSE
83215	MR-IVW LD	GCST90200304	citrate	5020_50_PGK1_phosphoglycerate_kinase_1	5020_50_PGK1_phosphoglycerate_kinase_1	3	-0.0153087	0.0270981	0.572116	DeCODE	P00558	Chen et al.	citrate	HMDB0000094	ENSG00000102144	PGK1	FALSE
83216	MR-IVW LD	GCST90200304	citrate	5030_52_SIRT2_SIRT2	5030_52_SIRT2_SIRT2	3	-0.0275462	0.0270981	0.309374	DeCODE	Q8IXJ6	Chen et al.	citrate	HMDB0000094	ENSG00000068903	SIRT2	FALSE
83217	MR-IVW LD	GCST90200304	citrate	5082_51_IL1RAPL2_IL_1_sR9	5082_51_IL1RAPL2_IL_1_sR9	3	-0.0586594	0.0270977	0.0304079	DeCODE	Q9NP60	Chen et al.	citrate	HMDB0000094	ENSG00000189108	IL1RAPL2	FALSE
83218	MR-IVW LD	GCST90200304	citrate	5229_90_IMPDH1_IMDH1	5229_90_IMPDH1_IMDH1	3	-0.0564037	0.0270978	0.0373898	DeCODE	P20839	Chen et al.	citrate	HMDB0000094	ENSG00000106348	IMPDH1	FALSE
83219	MR-IVW LD	GCST90200304	citrate	5250_53_IMPDH2_IMDH2	5250_53_IMPDH2_IMDH2	3	-0.0531545	0.0270976	0.0498097	DeCODE	P12268	Chen et al.	citrate	HMDB0000094	ENSG00000178035	IMPDH2	FALSE
83220	MR-IVW LD	GCST90200304	citrate	5456_59_CNDP1_CNDP1	5456_59_CNDP1_CNDP1	3	0.0148035	0.0270983	0.584867	DeCODE	Q96KN2	Chen et al.	citrate	HMDB0000094	ENSG00000150656	CNDP1	FALSE
83221	MR-IVW LD	GCST90200304	citrate	5478_50_FOLH1_PSMA	5478_50_FOLH1_PSMA	3	-0.0384142	0.0270979	0.156305	DeCODE	Q04609	Chen et al.	citrate	HMDB0000094	ENSG00000086205	FOLH1	FALSE
83222	MR-IVW LD	GCST90200304	citrate	5620_13_PAM_AMD	5620_13_PAM_AMD	3	-0.0407737	0.0270979	0.132406	DeCODE	P19021	Chen et al.	citrate	HMDB0000094	ENSG00000145730	PAM	FALSE
83223	MR-IVW LD	GCST90200304	citrate	5742_14_ACP6_PPA6	5742_14_ACP6_PPA6	3	-0.00674688	0.0270981	0.803377	DeCODE	Q9NPH0	Chen et al.	citrate	HMDB0000094	ENSG00000162836	ACP6	FALSE
83224	MR-IVW LD	GCST90200304	citrate	5843_60_EHMT2_NG36	5843_60_EHMT2_NG36	3	-0.0121053	0.027098	0.655075	DeCODE	Q96KQ7	Chen et al.	citrate	HMDB0000094	ENSG00000204371	EHMT2	FALSE
83225	MR-IVW LD	GCST90200304	citrate	5867_60_ARG1_ARGI1	5867_60_ARG1_ARGI1	3	0.00901465	0.0270981	0.739386	DeCODE	P05089	Chen et al.	citrate	HMDB0000094	ENSG00000118520	ARG1	FALSE
83226	MR-IVW LD	GCST90200304	citrate	5909_51_NME1_Nucleoside_diphosphate_kinase_A	5909_51_NME1_Nucleoside_diphosphate_kinase_A	3	-0.0481172	0.0270976	0.075783	DeCODE	P15531	Chen et al.	citrate	HMDB0000094	ENSG00000239672	NME1	FALSE
83227	MR-IVW LD	GCST90200304	citrate	6077_63_CECR1_CECR1	6077_63_CECR1_CECR1	3	-0.00517315	0.0270981	0.848601	DeCODE	Q9NZK5	Chen et al.	citrate	HMDB0000094	ENSG00000093072	CECR1	FALSE
83228	MR-IVW LD	GCST90200304	citrate	6221_1_ADPGK_ADPGK	6221_1_ADPGK_ADPGK	3	0.0177749	0.0270979	0.511856	DeCODE	Q9BRR6	Chen et al.	citrate	HMDB0000094	ENSG00000159322	ADPGK	FALSE
83229	MR-IVW LD	GCST90200304	citrate	6431_68_PCYOX1_PCYOX	6431_68_PCYOX1_PCYOX	3	0.0136025	0.027098	0.615686	DeCODE	Q9UHG3	Chen et al.	citrate	HMDB0000094	ENSG00000116005	PCYOX1	FALSE
83230	MR-IVW LD	GCST90200304	citrate	6434_18_AOC2_Amine_oxidase	6434_18_AOC2_Amine_oxidase	3	-0.0203462	0.0270981	0.452753	DeCODE	O75106	Chen et al.	citrate	HMDB0000094	ENSG00000131480	AOC2	FALSE
83231	MR-IVW LD	GCST90200304	citrate	6480_1_CANT1_CANT1	6480_1_CANT1_CANT1	3	-0.0128448	0.0270978	0.635489	DeCODE	Q8WVQ1	Chen et al.	citrate	HMDB0000094	ENSG00000171302	CANT1	FALSE
83232	MR-IVW LD	GCST90200304	citrate	6706_18_ALPPL2_PPBN	6706_18_ALPPL2_PPBN	3	-0.0668291	0.0270975	0.0136536	DeCODE	P10696	Chen et al.	citrate	HMDB0000094	ENSG00000163286	ALPPL2	FALSE
83233	MR-IVW LD	GCST90200304	citrate	6715_63_ALPPL2_PPBN	6715_63_ALPPL2_PPBN	3	-0.0393907	0.0270981	0.146048	DeCODE	P10696	Chen et al.	citrate	HMDB0000094	ENSG00000163286	ALPPL2	FALSE
83234	MR-IVW LD	GCST90200304	citrate	6923_1_PLOD2_PLOD2	6923_1_PLOD2_PLOD2	3	-0.0338928	0.0270978	0.211021	DeCODE	O00469	Chen et al.	citrate	HMDB0000094	ENSG00000152952	PLOD2	FALSE
83235	MR-IVW LD	GCST90200304	citrate	6998_106_ASPH_HAAH	6998_106_ASPH_HAAH	3	-0.0402582	0.0270979	0.13737	DeCODE	Q12797	Chen et al.	citrate	HMDB0000094	ENSG00000198363	ASPH	FALSE
83236	MR-IVW LD	GCST90200304	citrate	7137_8_MSRA_MSRA	7137_8_MSRA_MSRA	3	-0.0179036	0.0270982	0.50881	DeCODE	Q9UJ68	Chen et al.	citrate	HMDB0000094	ENSG00000175806	MSRA	FALSE
83237	MR-IVW LD	GCST90200304	citrate	7206_20_FBP1_F16P1	7206_20_FBP1_F16P1	3	0.0273432	0.027098	0.312952	DeCODE	P09467	Chen et al.	citrate	HMDB0000094	ENSG00000165140	FBP1	FALSE
83238	MR-IVW LD	GCST90200304	citrate	7267_2_SPTLC2_LCB2	7267_2_SPTLC2_LCB2	3	-0.00595307	0.0270983	0.826117	DeCODE	O15270	Chen et al.	citrate	HMDB0000094	ENSG00000100596	SPTLC2	FALSE
83239	MR-IVW LD	GCST90200304	citrate	7761_125_CHKB_CHKB	7761_125_CHKB_CHKB	3	-0.0475848	0.0270977	0.0790803	DeCODE	Q9Y259	Chen et al.	citrate	HMDB0000094	ENSG00000100288	CHKB	FALSE
83240	MR-IVW LD	GCST90200304	citrate	7824_88_MSRB3_MSRB3	7824_88_MSRB3_MSRB3	3	-0.00896815	0.027098	0.740681	DeCODE	Q8IXL7	Chen et al.	citrate	HMDB0000094	ENSG00000174099	MSRB3	FALSE
83241	MR-IVW LD	GCST90200304	citrate	7825_7_ABHD12_ABD12	7825_7_ABHD12_ABD12	3	-0.0214632	0.0270982	0.428329	DeCODE	Q8N2K0	Chen et al.	citrate	HMDB0000094	ENSG00000100997	ABHD12	FALSE
83242	MR-IVW LD	GCST90200304	citrate	7879_12_CYP3A4_Cytochrome_P450_3A4	7879_12_CYP3A4_Cytochrome_P450_3A4	3	-0.0266987	0.0270982	0.324498	DeCODE	P08684	Chen et al.	citrate	HMDB0000094	ENSG00000160868	CYP3A4	FALSE
83243	MR-IVW LD	GCST90200304	citrate	7886_26_SPTLC1_SPTC1	7886_26_SPTLC1_SPTC1	3	-0.061846	0.0270979	0.0224705	DeCODE	O15269	Chen et al.	citrate	HMDB0000094	ENSG00000090054	SPTLC1	FALSE
83244	MR-IVW LD	GCST90200304	citrate	7986_98_NAALAD2_NALD2	7986_98_NAALAD2_NALD2	3	-0.0233947	0.0270982	0.387955	DeCODE	Q9Y3Q0	Chen et al.	citrate	HMDB0000094	ENSG00000077616	NAALAD2	FALSE
83245	MR-IVW LD	GCST90200304	citrate	7999_23_ENTPD1_CD39	7999_23_ENTPD1_CD39	3	-0.00590877	0.0270978	0.827388	DeCODE	P49961	Chen et al.	citrate	HMDB0000094	ENSG00000138185	ENTPD1	FALSE
83246	MR-IVW LD	GCST90200304	citrate	8004_15_GAPDHS_G3PT	8004_15_GAPDHS_G3PT	3	-0.0177548	0.0270983	0.512339	DeCODE	O14556	Chen et al.	citrate	HMDB0000094	ENSG00000105679	GAPDHS	FALSE
83247	MR-IVW LD	GCST90200304	citrate	8011_96_PAPL_PAPL	8011_96_PAPL_PAPL	3	0.0156314	0.0282633	0.580219	DeCODE	Q6ZNF0	Chen et al.	citrate	HMDB0000094	ENSG00000183760	ACP7	FALSE
83248	MR-IVW LD	GCST90200304	citrate	8269_327_ARSK_ARSK	8269_327_ARSK_ARSK	3	-0.0348925	0.027098	0.197872	DeCODE	Q6UWY0	Chen et al.	citrate	HMDB0000094	ENSG00000164291	ARSK	FALSE
83249	MR-IVW LD	GCST90200304	citrate	8325_37_ADH4_ADH4	8325_37_ADH4_ADH4	3	0.0210294	0.027098	0.43772	DeCODE	P08319	Chen et al.	citrate	HMDB0000094	ENSG00000198099	ADH4	FALSE
83250	MR-IVW LD	GCST90200304	citrate	8328_9_ETNK1_EKI1	8328_9_ETNK1_EKI1	3	-0.0393837	0.027098	0.146118	DeCODE	Q9HBU6	Chen et al.	citrate	HMDB0000094	ENSG00000139163	ETNK1	FALSE
83251	MR-IVW LD	GCST90200304	citrate	8396_42_FAAH2_FAAH2	8396_42_FAAH2_FAAH2	3	-0.0132836	0.0270981	0.623988	DeCODE	Q6GMR7	Chen et al.	citrate	HMDB0000094	ENSG00000165591	FAAH2	FALSE
83252	MR-IVW LD	GCST90200304	citrate	8569_147_ARL8B_ARL8B	8569_147_ARL8B_ARL8B	3	-0.030023	0.0270981	0.26789	DeCODE	Q9NVJ2	Chen et al.	citrate	HMDB0000094	ENSG00000134108	ARL8B	FALSE
83253	MR-IVW LD	GCST90200304	citrate	8932_1_ENTPD6_ENTP6	8932_1_ENTPD6_ENTP6	3	-0.0361176	0.027098	0.182581	DeCODE	O75354	Chen et al.	citrate	HMDB0000094	ENSG00000197586	ENTPD6	FALSE
83254	MR-IVW LD	GCST90200304	citrate	9000_177_SLC3A1_SLC31	9000_177_SLC3A1_SLC31	3	-0.0305419	0.0270981	0.259705	DeCODE	Q07837	Chen et al.	citrate	HMDB0000094	ENSG00000138079	SLC3A1	FALSE
83255	MR-IVW LD	GCST90200304	citrate	9045_3_SLC27A2_S27A2	9045_3_SLC27A2_S27A2	3	-0.0518712	0.0270979	0.0555923	DeCODE	O14975	Chen et al.	citrate	HMDB0000094	ENSG00000140284	SLC27A2	FALSE
83256	MR-IVW LD	GCST90200304	citrate	9231_23_IMPAD1_IMPA3	9231_23_IMPAD1_IMPA3	3	-0.00256396	0.0270974	0.924617	DeCODE	Q9NX62	Chen et al.	citrate	HMDB0000094	ENSG00000104331	IMPAD1	FALSE
83257	MR-IVW LD	GCST90200304	citrate	9237_54_ACP2_Lysosomal_acid_phosphatase	9237_54_ACP2_Lysosomal_acid_phosphatase	3	-0.0562206	0.0270978	0.0380115	DeCODE	P11117	Chen et al.	citrate	HMDB0000094	ENSG00000134575	ACP2	FALSE
83258	MR-IVW LD	GCST90200304	citrate	9244_27_PPT1_PPT1	9244_27_PPT1_PPT1	3	-0.0337351	0.0270975	0.21315	DeCODE	P50897	Chen et al.	citrate	HMDB0000094	ENSG00000131238	PPT1	FALSE
83259	MR-IVW LD	GCST90200304	citrate	9385_4_GAA_GAA	9385_4_GAA_GAA	3	-0.0185291	0.0270978	0.494109	DeCODE	P10253	Chen et al.	citrate	HMDB0000094	ENSG00000171298	GAA	FALSE
83260	MR-IVW LD	GCST90200304	citrate	9482_110_NUDT9_NUDT9	9482_110_NUDT9_NUDT9	3	-0.037173	0.0270977	0.170122	DeCODE	Q9BW91	Chen et al.	citrate	HMDB0000094	ENSG00000170502	NUDT9	FALSE
83261	MR-IVW LD	GCST90200304	citrate	9504_19_RAB27A_RB27A	9504_19_RAB27A_RB27A	3	-0.0252006	0.027098	0.352382	DeCODE	P51159	Chen et al.	citrate	HMDB0000094	ENSG00000069974	RAB27A	FALSE
83262	MR-IVW LD	GCST90200304	citrate	9518_95_PLA1A_PLA1A	9518_95_PLA1A_PLA1A	3	-0.0381107	0.0270982	0.159607	DeCODE	Q53H76	Chen et al.	citrate	HMDB0000094	ENSG00000144837	PLA1A	FALSE
83263	MR-IVW LD	GCST90200304	citrate	9759_13_IDO1_INDO	9759_13_IDO1_INDO	3	-0.0534822	0.0270977	0.0484183	DeCODE	P14902	Chen et al.	citrate	HMDB0000094	ENSG00000131203	IDO1	FALSE
83264	MR-IVW LD	GCST90200304	citrate	9828_86_LDHC_LDHC	9828_86_LDHC_LDHC	3	-0.00989035	0.0270983	0.715126	DeCODE	P07864	Chen et al.	citrate	HMDB0000094	ENSG00000166796	LDHC	FALSE
83265	MR-IVW LD	GCST90200304	citrate	9834_62_ADH1B_ADH1B	9834_62_ADH1B_ADH1B	3	0.000467578	0.0270979	0.986233	DeCODE	P00325	Chen et al.	citrate	HMDB0000094	ENSG00000196616	ADH1B	FALSE
83266	MR-IVW LD	GCST90200304	citrate	9840_2_CDC42_Cdc42Hs	9840_2_CDC42_Cdc42Hs	3	-0.051601	0.0270973	0.0568733	DeCODE	P60953	Chen et al.	citrate	HMDB0000094	ENSG00000070831	CDC42	FALSE
83267	MR-IVW LD	GCST90200304	citrate	9855_10_RHOA_Rho_A	9855_10_RHOA_Rho_A	3	-0.0435661	0.0270978	0.107893	DeCODE	P61586	Chen et al.	citrate	HMDB0000094	ENSG00000067560	RHOA	FALSE
83268	MR-IVW LD	GCST90200304	citrate	9856_22_DHPS_DHYS	9856_22_DHPS_DHYS	3	0.0426287	0.027098	0.115689	DeCODE	P49366	Chen et al.	citrate	HMDB0000094	ENSG00000095059	DHPS	FALSE
83269	MR-IVW LD	GCST90200304	citrate	9859_180_SAT1_SSAT_1	9859_180_SAT1_SSAT_1	3	-0.00943692	0.0270982	0.727653	DeCODE	P21673	Chen et al.	citrate	HMDB0000094	ENSG00000130066	SAT1	FALSE
83270	MR-IVW LD	GCST90200304	citrate	9867_23_FBP2_F16P2	9867_23_FBP2_F16P2	3	0.00712125	0.0270981	0.792709	DeCODE	O00757	Chen et al.	citrate	HMDB0000094	ENSG00000130957	FBP2	FALSE
83271	MR-IVW LD	GCST90200304	citrate	9870_17_WARS_SYWC	9870_17_WARS_SYWC	3	-0.0166204	0.027098	0.539647	DeCODE	P23381	Chen et al.	citrate	HMDB0000094	ENSG00000140105	WARS	FALSE
83272	MR-IVW LD	GCST90200304	citrate	9880_33_TDO2_T23O	9880_33_TDO2_T23O	3	-0.000952134	0.027098	0.971971	DeCODE	P48775	Chen et al.	citrate	HMDB0000094	ENSG00000151790	TDO2	FALSE
83273	MR-IVW LD	GCST90200304	citrate	9885_41_RAP2A_RAP2A	9885_41_RAP2A_RAP2A	3	-0.0162388	0.027098	0.548999	DeCODE	P10114	Chen et al.	citrate	HMDB0000094	ENSG00000125249	RAP2A	FALSE
83274	MR-IVW LD	GCST90200304	citrate	9910_9_MTAP_MTAP	9910_9_MTAP_MTAP	3	-0.0295858	0.0270981	0.274919	DeCODE	Q13126	Chen et al.	citrate	HMDB0000094	ENSG00000099810	MTAP	FALSE
83278	MR-IVW LD	GCST90200304	citrate	ACADM:P11310:OID31277:v1:Oncology_II	ACADM:P11310:OID31277:v1:Oncology_II	3	0.0453173	0.0279108	0.104451	PPP	P11310	Chen et al.	citrate	HMDB0000094	ENSG00000117054	ACADM	FALSE
83279	MR-IVW LD	GCST90200304	citrate	ACHE:P22303:OID30585:v1:Inflammation_II	ACHE:P22303:OID30585:v1:Inflammation_II	3	0.00307736	0.0279731	0.9124	PPP	P22303	Chen et al.	citrate	HMDB0000094	ENSG00000087085	ACHE	FALSE
83281	MR-IVW LD	GCST90200304	citrate	ACOT13:Q9NPJ3:OID31522:v1:Oncology_II	ACOT13:Q9NPJ3:OID31522:v1:Oncology_II	3	0.00573272	0.0277197	0.836158	PPP	Q9NPJ3	Chen et al.	citrate	HMDB0000094	ENSG00000112304	ACOT13	FALSE
83282	MR-IVW LD	GCST90200304	citrate	ACOX1:Q15067:OID20124:v1:Cardiometabolic	ACOX1:Q15067:OID20124:v1:Cardiometabolic	3	0.0221279	0.0277619	0.425416	PPP	Q15067	Chen et al.	citrate	HMDB0000094	ENSG00000161533	ACOX1	FALSE
83285	MR-IVW LD	GCST90200304	citrate	ACP5:P13686:OID20314:v1:Cardiometabolic	ACP5:P13686:OID20314:v1:Cardiometabolic	3	-0.0197388	0.0276784	0.475754	PPP	P13686	Chen et al.	citrate	HMDB0000094	ENSG00000102575	ACP5	FALSE
83286	MR-IVW LD	GCST90200304	citrate	ACP6:Q9NPH0:OID21432:v1:Oncology	ACP6:Q9NPH0:OID21432:v1:Oncology	3	0.0624942	0.0276739	0.0239307	PPP	Q9NPH0	Chen et al.	citrate	HMDB0000094	ENSG00000162836	ACP6	FALSE
83287	MR-IVW LD	GCST90200304	citrate	ACY1:Q03154:OID20137:v1:Cardiometabolic	ACY1:Q03154:OID20137:v1:Cardiometabolic	3	-0.00778953	0.0277623	0.779033	PPP	Q03154	Chen et al.	citrate	HMDB0000094	ENSG00000114786	ACY1	FALSE
83288	MR-IVW LD	GCST90200304	citrate	ACYP1:P07311:OID30642:v1:Inflammation_II	ACYP1:P07311:OID30642:v1:Inflammation_II	3	0.00519282	0.0280271	0.853011	PPP	P07311	Chen et al.	citrate	HMDB0000094	ENSG00000119640	ACYP1	FALSE
83290	MR-IVW LD	GCST90200304	citrate	ADA2:Q9NZK5:OID20394:v1:Cardiometabolic	ADA2:Q9NZK5:OID20394:v1:Cardiometabolic	3	-0.0680629	0.0278792	0.0146324	PPP	Q9NZK5	Chen et al.	citrate	HMDB0000094	ENSG00000093072	CECR1	FALSE
83291	MR-IVW LD	GCST90200304	citrate	ADA:P00813:OID20645:v1:Inflammation	ADA:P00813:OID20645:v1:Inflammation	3	-0.00750102	0.0276166	0.78592	PPP	P00813	Chen et al.	citrate	HMDB0000094	ENSG00000196839	ADA	FALSE
83293	MR-IVW LD	GCST90200304	citrate	ADH1B:P00325:OID30612:v1:Inflammation_II	ADH1B:P00325:OID30612:v1:Inflammation_II	3	-9.81851e-05	0.0279726	0.997199	PPP	P00325	Chen et al.	citrate	HMDB0000094	ENSG00000196616	ADH1B	FALSE
83295	MR-IVW LD	GCST90200304	citrate	ADH4:P08319:OID20117:v1:Cardiometabolic	ADH4:P08319:OID20117:v1:Cardiometabolic	3	-0.0153688	0.0280332	0.58353	PPP	P08319	Chen et al.	citrate	HMDB0000094	ENSG00000198099	ADH4	FALSE
83299	MR-IVW LD	GCST90200304	citrate	AHCY:P23526:OID20199:v1:Cardiometabolic	AHCY:P23526:OID20199:v1:Cardiometabolic	3	-0.00351051	0.0277617	0.899374	PPP	P23526	Chen et al.	citrate	HMDB0000094	ENSG00000101444	AHCY	FALSE
83300	MR-IVW LD	GCST90200304	citrate	AK2:P54819:OID31142:v1:Neurology_II	AK2:P54819:OID31142:v1:Neurology_II	3	-0.00238229	0.0276964	0.931455	PPP	P54819	Chen et al.	citrate	HMDB0000094	ENSG00000004455	AK2	FALSE
83301	MR-IVW LD	GCST90200304	citrate	ALDH5A1:P51649:OID31047:v1:Neurology_II	ALDH5A1:P51649:OID31047:v1:Neurology_II	3	0.000344488	0.0276878	0.990073	PPP	P51649	Chen et al.	citrate	HMDB0000094	ENSG00000112294	ALDH5A1	FALSE
83305	MR-IVW LD	GCST90200304	citrate	ALPI:P09923:OID30497:v1:Inflammation_II	ALPI:P09923:OID30497:v1:Inflammation_II	3	0.0136828	0.0280597	0.625811	PPP	P09923	Chen et al.	citrate	HMDB0000094	ENSG00000163295	ALPI	FALSE
83306	MR-IVW LD	GCST90200304	citrate	ALPP:P05187:OID21383:v1:Oncology	ALPP:P05187:OID21383:v1:Oncology	3	-0.00535511	0.0278284	0.847403	PPP	P05187	Chen et al.	citrate	HMDB0000094	ENSG00000163283	ALPP	FALSE
83307	MR-IVW LD	GCST90200304	citrate	AMDHD2:Q9Y303:OID30366:v1:Cardiometabolic_II	AMDHD2:Q9Y303:OID30366:v1:Cardiometabolic_II	3	0.041812	0.0276668	0.13072	PPP	Q9Y303	Chen et al.	citrate	HMDB0000094	ENSG00000162066	AMDHD2	FALSE
83308	MR-IVW LD	GCST90200304	citrate	AMPD3:Q01432:OID31139:v1:Neurology_II	AMPD3:Q01432:OID31139:v1:Neurology_II	3	-0.0258973	0.0276962	0.349763	PPP	Q01432	Chen et al.	citrate	HMDB0000094	ENSG00000133805	AMPD3	FALSE
83309	MR-IVW LD	GCST90200304	citrate	AMY1A_AMY1B_AMY1C:P0DUB6_P0DTE7_P0DTE8:OID30707:v1:Inflammation_II	AMY1A_AMY1B_AMY1C:P0DUB6_P0DTE7_P0DTE8:OID30707:v1:Inflammation_II	3	0.0260025	0.0285747	0.362832	PPP	P0DUB6_P0DTE7_P0DTE8	Chen et al.	citrate	HMDB0000094	ENSG00000187733	AMY1C	FALSE
83310	MR-IVW LD	GCST90200304	citrate	AMY2A:P04746:OID20333:v1:Cardiometabolic	AMY2A:P04746:OID20333:v1:Cardiometabolic	3	0.0129306	0.0284421	0.649378	PPP	P04746	Chen et al.	citrate	HMDB0000094	ENSG00000243480	AMY2A	FALSE
83311	MR-IVW LD	GCST90200304	citrate	AMY2B:P19961:OID20340:v1:Cardiometabolic	AMY2B:P19961:OID20340:v1:Cardiometabolic	3	0.0186855	0.0289234	0.518257	PPP	P19961	Chen et al.	citrate	HMDB0000094	ENSG00000240038	AMY2B	FALSE
83312	MR-IVW LD	GCST90200304	citrate	ANPEP:P15144:OID20350:v1:Cardiometabolic	ANPEP:P15144:OID20350:v1:Cardiometabolic	3	-0.00726558	0.027741	0.793392	PPP	P15144	Chen et al.	citrate	HMDB0000094	ENSG00000166825	ANPEP	FALSE
83314	MR-IVW LD	GCST90200304	citrate	AOC3:Q16853:OID20389:v1:Cardiometabolic	AOC3:Q16853:OID20389:v1:Cardiometabolic	3	-0.025305	0.0277144	0.361209	PPP	Q16853	Chen et al.	citrate	HMDB0000094	ENSG00000131471	AOC3	FALSE
83316	MR-IVW LD	GCST90200304	citrate	ARF6:P62330:OID31523:v1:Oncology_II	ARF6:P62330:OID31523:v1:Oncology_II	3	0.0185283	0.0277196	0.503867	PPP	P62330	Chen et al.	citrate	HMDB0000094	ENSG00000165527	ARF6	FALSE
83317	MR-IVW LD	GCST90200304	citrate	ARG1:P05089:OID21445:v1:Oncology	ARG1:P05089:OID21445:v1:Oncology	3	-0.00358046	0.0278607	0.897743	PPP	P05089	Chen et al.	citrate	HMDB0000094	ENSG00000118520	ARG1	FALSE
83318	MR-IVW LD	GCST90200304	citrate	ARG2:P78540:OID31339:v1:Oncology_II	ARG2:P78540:OID31339:v1:Oncology_II	3	0.0186331	0.0277275	0.50158	PPP	P78540	Chen et al.	citrate	HMDB0000094	ENSG00000081181	ARG2	FALSE
83320	MR-IVW LD	GCST90200304	citrate	ARSA:P15289:OID21138:v1:Neurology	ARSA:P15289:OID21138:v1:Neurology	3	-0.00783498	0.0277643	0.777793	PPP	P15289	Chen et al.	citrate	HMDB0000094	ENSG00000100299	ARSA	FALSE
83324	MR-IVW LD	GCST90200304	citrate	ASS1:P00966:OID30170:v1:Cardiometabolic_II	ASS1:P00966:OID30170:v1:Cardiometabolic_II	3	-0.0174321	0.0281111	0.535182	PPP	P00966	Chen et al.	citrate	HMDB0000094	ENSG00000130707	ASS1	FALSE
83326	MR-IVW LD	GCST90200304	citrate	BCAT1:P54687:OID30312:v1:Cardiometabolic_II	BCAT1:P54687:OID30312:v1:Cardiometabolic_II	3	0.0137728	0.0276599	0.61853	PPP	P54687	Chen et al.	citrate	HMDB0000094	ENSG00000060982	BCAT1	FALSE
83327	MR-IVW LD	GCST90200304	citrate	BCAT2:O15382:OID30844:v1:Neurology_II	BCAT2:O15382:OID30844:v1:Neurology_II	3	0.0663508	0.0281083	0.0182482	PPP	O15382	Chen et al.	citrate	HMDB0000094	ENSG00000105552	BCAT2	FALSE
83328	MR-IVW LD	GCST90200304	citrate	BCHE:P06276:OID30717:v1:Inflammation_II	BCHE:P06276:OID30717:v1:Inflammation_II	3	0.0174205	0.0279001	0.532374	PPP	P06276	Chen et al.	citrate	HMDB0000094	ENSG00000114200	BCHE	FALSE
83329	MR-IVW LD	GCST90200304	citrate	BHMT2:Q9H2M3:OID30051:v1:Cardiometabolic_II	BHMT2:Q9H2M3:OID30051:v1:Cardiometabolic_II	3	0.0512512	0.0281107	0.0682744	PPP	Q9H2M3	Chen et al.	citrate	HMDB0000094	ENSG00000132840	BHMT2	FALSE
83331	MR-IVW LD	GCST90200304	citrate	BLVRB:P30043:OID21141:v1:Neurology	BLVRB:P30043:OID21141:v1:Neurology	3	-0.00717347	0.0277647	0.796124	PPP	P30043	Chen et al.	citrate	HMDB0000094	ENSG00000090013	BLVRB	FALSE
83333	MR-IVW LD	GCST90200304	citrate	BST1:Q10588:OID21051:v1:Neurology	BST1:Q10588:OID21051:v1:Neurology	3	-0.00785116	0.0276516	0.776462	PPP	Q10588	Chen et al.	citrate	HMDB0000094	ENSG00000109743	BST1	FALSE
83335	MR-IVW LD	GCST90200304	citrate	CANT1:Q8WVQ1:OID20181:v1:Cardiometabolic	CANT1:Q8WVQ1:OID20181:v1:Cardiometabolic	3	-0.0170538	0.0277618	0.539024	PPP	Q8WVQ1	Chen et al.	citrate	HMDB0000094	ENSG00000171302	CANT1	FALSE
83338	MR-IVW LD	GCST90200304	citrate	CBS:P35520:OID30200:v1:Cardiometabolic_II	CBS:P35520:OID30200:v1:Cardiometabolic_II	3	0.0291436	0.0280339	0.298533	PPP	P35520	Chen et al.	citrate	HMDB0000094	ENSG00000160200	CBS	FALSE
83339	MR-IVW LD	GCST90200304	citrate	CDA:P32320:OID30345:v1:Cardiometabolic_II	CDA:P32320:OID30345:v1:Cardiometabolic_II	3	-0.0244783	0.0276881	0.376657	PPP	P32320	Chen et al.	citrate	HMDB0000094	ENSG00000158825	CDA	FALSE
83343	MR-IVW LD	GCST90200304	citrate	CES1:P23141:OID20244:v1:Cardiometabolic	CES1:P23141:OID20244:v1:Cardiometabolic	3	-0.00521488	0.027726	0.850809	PPP	P23141	Chen et al.	citrate	HMDB0000094	ENSG00000198848	CES1	FALSE
83344	MR-IVW LD	GCST90200304	citrate	CES2:O00748:OID21366:v1:Oncology	CES2:O00748:OID21366:v1:Oncology	3	-0.049452	0.0278277	0.0755556	PPP	O00748	Chen et al.	citrate	HMDB0000094	ENSG00000172831	CES2	FALSE
83345	MR-IVW LD	GCST90200304	citrate	CHAC2:Q8WUX2:OID21230:v1:Oncology	CHAC2:Q8WUX2:OID21230:v1:Oncology	3	0.0281893	0.0280915	0.31563	PPP	Q8WUX2	Chen et al.	citrate	HMDB0000094	ENSG00000143942	CHAC2	FALSE
83348	MR-IVW LD	GCST90200304	citrate	CKB:P12277:OID30400:v1:Cardiometabolic_II	CKB:P12277:OID30400:v1:Cardiometabolic_II	3	0.0294286	0.0276673	0.287484	PPP	P12277	Chen et al.	citrate	HMDB0000094	ENSG00000166165	CKB	FALSE
83350	MR-IVW LD	GCST90200304	citrate	CKMT1A_CKMT1B:P12532:OID20721:v1:Inflammation	CKMT1A_CKMT1B:P12532:OID20721:v1:Inflammation	3	0.0929999	0.0278303	0.000832728	PPP	P12532	Chen et al.	citrate	HMDB0000094	ENSG00000237289	CKMT1A	FALSE
83351	MR-IVW LD	GCST90200304	citrate	CNDP1:Q96KN2:OID20347:v1:Cardiometabolic	CNDP1:Q96KN2:OID20347:v1:Cardiometabolic	3	-0.012653	0.0277144	0.647996	PPP	Q96KN2	Chen et al.	citrate	HMDB0000094	ENSG00000150656	CNDP1	FALSE
83353	MR-IVW LD	GCST90200304	citrate	COMT:P21964:OID20086:v1:Cardiometabolic	COMT:P21964:OID20086:v1:Cardiometabolic	3	-0.016133	0.0281372	0.566394	PPP	P21964	Chen et al.	citrate	HMDB0000094	ENSG00000093010	COMT	FALSE
83356	MR-IVW LD	GCST90200304	citrate	DARS1:P14868:OID20903:v1:Neurology	DARS1:P14868:OID20903:v1:Neurology	3	0.00323139	0.0278935	0.907774	PPP	P14868	Chen et al.	citrate	HMDB0000094	ENSG00000115866	DARS	FALSE
83357	MR-IVW LD	GCST90200304	citrate	DBH:P09172:OID30703:v1:Inflammation_II	DBH:P09172:OID30703:v1:Inflammation_II	3	0.0422436	0.0276704	0.126843	PPP	P09172	Chen et al.	citrate	HMDB0000094	ENSG00000123454	DBH	FALSE
83358	MR-IVW LD	GCST90200304	citrate	DGKA:P23743:OID30546:v1:Inflammation_II	DGKA:P23743:OID30546:v1:Inflammation_II	3	0.0316265	0.0280598	0.259697	PPP	P23743	Chen et al.	citrate	HMDB0000094	ENSG00000065357	DGKA	FALSE
83360	MR-IVW LD	GCST90200304	citrate	DGKZ:Q13574:OID20466:v1:Inflammation	DGKZ:Q13574:OID20466:v1:Inflammation	3	-0.0455224	0.0280165	0.104196	PPP	Q13574	Chen et al.	citrate	HMDB0000094	ENSG00000149091	DGKZ	FALSE
83361	MR-IVW LD	GCST90200304	citrate	DHODH:Q02127:OID30137:v1:Cardiometabolic_II	DHODH:Q02127:OID30137:v1:Cardiometabolic_II	3	-0.0249759	0.0281111	0.374289	PPP	Q02127	Chen et al.	citrate	HMDB0000094	ENSG00000102967	DHODH	FALSE
83362	MR-IVW LD	GCST90200304	citrate	DHPS:P49366:OID31357:v1:Oncology_II	DHPS:P49366:OID31357:v1:Oncology_II	3	-0.00450255	0.0277277	0.871003	PPP	P49366	Chen et al.	citrate	HMDB0000094	ENSG00000095059	DHPS	FALSE
83363	MR-IVW LD	GCST90200304	citrate	DNM1:Q05193:OID31458:v1:Oncology_II	DNM1:Q05193:OID31458:v1:Oncology_II	3	0.00570829	0.0277198	0.836847	PPP	Q05193	Chen et al.	citrate	HMDB0000094	ENSG00000106976	DNM1	FALSE
83364	MR-IVW LD	GCST90200304	citrate	DNM3:Q9UQ16:OID31000:v1:Neurology_II	DNM3:Q9UQ16:OID31000:v1:Neurology_II	3	0.0193607	0.0276877	0.484394	PPP	Q9UQ16	Chen et al.	citrate	HMDB0000094	ENSG00000197959	DNM3	FALSE
83365	MR-IVW LD	GCST90200304	citrate	DTYMK:P23919:OID30308:v1:Cardiometabolic_II	DTYMK:P23919:OID30308:v1:Cardiometabolic_II	3	0.00456321	0.0276599	0.868963	PPP	P23919	Chen et al.	citrate	HMDB0000094	ENSG00000168393	DTYMK	FALSE
83367	MR-IVW LD	GCST90200304	citrate	ENOPH1:Q9UHY7:OID31349:v1:Oncology_II	ENOPH1:Q9UHY7:OID31349:v1:Oncology_II	3	0.00759554	0.0277278	0.784137	PPP	Q9UHY7	Chen et al.	citrate	HMDB0000094	ENSG00000145293	ENOPH1	FALSE
83369	MR-IVW LD	GCST90200304	citrate	ENPP7:Q6UWV6:OID20689:v1:Inflammation	ENPP7:Q6UWV6:OID20689:v1:Inflammation	3	0.0100141	0.0282258	0.72275	PPP	Q6UWV6	Chen et al.	citrate	HMDB0000094	ENSG00000182156	ENPP7	FALSE
83374	MR-IVW LD	GCST90200304	citrate	ENTPD5:O75356:OID20104:v1:Cardiometabolic	ENTPD5:O75356:OID20104:v1:Cardiometabolic	3	-0.085892	0.028033	0.00218425	PPP	O75356	Chen et al.	citrate	HMDB0000094	ENSG00000187097	ENTPD5	FALSE
83376	MR-IVW LD	GCST90200304	citrate	ENTPD6:O75354:OID20100:v1:Cardiometabolic	ENTPD6:O75354:OID20100:v1:Cardiometabolic	3	-0.0429783	0.0280335	0.12525	PPP	O75354	Chen et al.	citrate	HMDB0000094	ENSG00000197586	ENTPD6	FALSE
83380	MR-IVW LD	GCST90200304	citrate	FARSA:Q9Y285:OID30887:v1:Neurology_II	FARSA:Q9Y285:OID30887:v1:Neurology_II	3	-0.026988	0.0280448	0.335891	PPP	Q9Y285	Chen et al.	citrate	HMDB0000094	ENSG00000179115	FARSA	FALSE
83382	MR-IVW LD	GCST90200304	citrate	FBP1:P09467:OID20227:v1:Cardiometabolic	FBP1:P09467:OID20227:v1:Cardiometabolic	3	-0.0189323	0.0277613	0.49526	PPP	P09467	Chen et al.	citrate	HMDB0000094	ENSG00000165140	FBP1	FALSE
83386	MR-IVW LD	GCST90200304	citrate	FOLH1:Q04609:OID30430:v1:Inflammation_II	FOLH1:Q04609:OID30430:v1:Inflammation_II	3	-0.0248063	0.0280603	0.376678	PPP	Q04609	Chen et al.	citrate	HMDB0000094	ENSG00000086205	FOLH1	FALSE
83387	MR-IVW LD	GCST90200304	citrate	GAD1:Q99259:OID31166:v1:Oncology_II	GAD1:Q99259:OID31166:v1:Oncology_II	3	0.0787465	0.0281783	0.00519664	PPP	Q99259	Chen et al.	citrate	HMDB0000094	ENSG00000128683	GAD1	FALSE
83388	MR-IVW LD	GCST90200304	citrate	GAD2:Q05329:OID30449:v1:Inflammation_II	GAD2:Q05329:OID30449:v1:Inflammation_II	3	0.042002	0.02806	0.134428	PPP	Q05329	Chen et al.	citrate	HMDB0000094	ENSG00000136750	GAD2	FALSE
83389	MR-IVW LD	GCST90200304	citrate	GAMT:Q14353:OID30133:v1:Cardiometabolic_II	GAMT:Q14353:OID30133:v1:Cardiometabolic_II	3	0.0110311	0.0281112	0.694756	PPP	Q14353	Chen et al.	citrate	HMDB0000094	ENSG00000130005	GAMT	FALSE
83390	MR-IVW LD	GCST90200304	citrate	GAPDH:P04406:OID30600:v1:Inflammation_II	GAPDH:P04406:OID30600:v1:Inflammation_II	3	-0.00470855	0.0282952	0.867836	PPP	P04406	Chen et al.	citrate	HMDB0000094	ENSG00000111640	GAPDH	FALSE
83392	MR-IVW LD	GCST90200304	citrate	GART:P22102:OID31004:v1:Neurology_II	GART:P22102:OID31004:v1:Neurology_II	3	-0.0132815	0.0276879	0.631451	PPP	P22102	Chen et al.	citrate	HMDB0000094	ENSG00000159131	GART	FALSE
83395	MR-IVW LD	GCST90200304	citrate	GGCT:O75223:OID30304:v1:Cardiometabolic_II	GGCT:O75223:OID30304:v1:Cardiometabolic_II	3	-0.00757504	0.0276868	0.784394	PPP	O75223	Chen et al.	citrate	HMDB0000094	ENSG00000006625	GGCT	FALSE
83396	MR-IVW LD	GCST90200304	citrate	GLA:P06280:OID30594:v1:Inflammation_II	GLA:P06280:OID30594:v1:Inflammation_II	3	0.0467792	0.0279987	0.0947693	PPP	P06280	Chen et al.	citrate	HMDB0000094	ENSG00000102393	GLA	FALSE
83397	MR-IVW LD	GCST90200304	citrate	GMPR2:Q9P2T1:OID30623:v1:Inflammation_II	GMPR2:Q9P2T1:OID30623:v1:Inflammation_II	3	0.0253893	0.0279727	0.364065	PPP	Q9P2T1	Chen et al.	citrate	HMDB0000094	ENSG00000100938	GMPR2	FALSE
83398	MR-IVW LD	GCST90200304	citrate	GMPR:P36959:OID20641:v1:Inflammation	GMPR:P36959:OID20641:v1:Inflammation	3	-0.0137136	0.0276166	0.619492	PPP	P36959	Chen et al.	citrate	HMDB0000094	ENSG00000137198	GMPR	FALSE
83402	MR-IVW LD	GCST90200304	citrate	GUK1:Q16774:OID30148:v1:Cardiometabolic_II	GUK1:Q16774:OID30148:v1:Cardiometabolic_II	3	0.0295578	0.0281111	0.293047	PPP	Q16774	Chen et al.	citrate	HMDB0000094	ENSG00000143774	GUK1	FALSE
83403	MR-IVW LD	GCST90200304	citrate	HARS1:P12081:OID21086:v1:Neurology	HARS1:P12081:OID21086:v1:Neurology	3	0.0118518	0.0277641	0.66947	PPP	P12081	Chen et al.	citrate	HMDB0000094	ENSG00000170445	HARS	FALSE
83404	MR-IVW LD	GCST90200304	citrate	HDDC2:Q7Z4H3:OID31447:v1:Oncology_II	HDDC2:Q7Z4H3:OID31447:v1:Oncology_II	3	-0.00637718	0.0277198	0.818046	PPP	Q7Z4H3	Chen et al.	citrate	HMDB0000094	ENSG00000111906	HDDC2	FALSE
83407	MR-IVW LD	GCST90200304	citrate	HK2:P52789:OID20065:v1:Cardiometabolic	HK2:P52789:OID20065:v1:Cardiometabolic	3	-0.0159545	0.0280338	0.569278	PPP	P52789	Chen et al.	citrate	HMDB0000094	ENSG00000159399	HK2	FALSE
83408	MR-IVW LD	GCST90200304	citrate	HMGCL:P35914:OID30214:v1:Cardiometabolic_II	HMGCL:P35914:OID30214:v1:Cardiometabolic_II	3	0.0292798	0.028034	0.296283	PPP	P35914	Chen et al.	citrate	HMDB0000094	ENSG00000117305	HMGCL	FALSE
83409	MR-IVW LD	GCST90200304	citrate	HMOX1:P09601:OID20217:v1:Cardiometabolic	HMOX1:P09601:OID20217:v1:Cardiometabolic	3	0.0122772	0.0279484	0.660458	PPP	P09601	Chen et al.	citrate	HMDB0000094	ENSG00000100292	HMOX1	FALSE
83411	MR-IVW LD	GCST90200304	citrate	HMOX2:P30519:OID20887:v1:Neurology	HMOX2:P30519:OID20887:v1:Neurology	3	0.00559982	0.028085	0.841959	PPP	P30519	Chen et al.	citrate	HMDB0000094	ENSG00000103415	HMOX2	FALSE
83412	MR-IVW LD	GCST90200304	citrate	HNMT:P50135:OID20975:v1:Neurology	HNMT:P50135:OID20975:v1:Neurology	3	-0.0225526	0.0279421	0.419597	PPP	P50135	Chen et al.	citrate	HMDB0000094	ENSG00000150540	HNMT	FALSE
83414	MR-IVW LD	GCST90200304	citrate	HRAS:P01112:OID31263:v1:Oncology_II	HRAS:P01112:OID31263:v1:Oncology_II	3	0.00714288	0.0279356	0.79819	PPP	P01112	Chen et al.	citrate	HMDB0000094	ENSG00000174775	HRAS	FALSE
83417	MR-IVW LD	GCST90200304	citrate	IDO1:P14902:OID30230:v1:Cardiometabolic_II	IDO1:P14902:OID30230:v1:Cardiometabolic_II	3	0.009957	0.028034	0.722458	PPP	P14902	Chen et al.	citrate	HMDB0000094	ENSG00000131203	IDO1	FALSE
83418	MR-IVW LD	GCST90200304	citrate	IDO1:P14902:OID30563:v1:Inflammation_II	IDO1:P14902:OID30563:v1:Inflammation_II	3	0.0128742	0.0280598	0.64637	PPP	P14902	Chen et al.	citrate	HMDB0000094	ENSG00000131203	IDO1	FALSE
83419	MR-IVW LD	GCST90200304	citrate	IDO1:P14902:OID31050:v1:Neurology_II	IDO1:P14902:OID31050:v1:Neurology_II	3	0.0253248	0.0276875	0.360367	PPP	P14902	Chen et al.	citrate	HMDB0000094	ENSG00000131203	IDO1	FALSE
83420	MR-IVW LD	GCST90200304	citrate	IDO1:P14902:OID31474:v1:Oncology_II	IDO1:P14902:OID31474:v1:Oncology_II	3	0.0232795	0.0277195	0.401006	PPP	P14902	Chen et al.	citrate	HMDB0000094	ENSG00000131203	IDO1	FALSE
83423	MR-IVW LD	GCST90200304	citrate	IL18R1:Q13478:OID20652:v1:Inflammation	IL18R1:Q13478:OID20652:v1:Inflammation	3	-0.0221985	0.0276164	0.421504	PPP	Q13478	Chen et al.	citrate	HMDB0000094	ENSG00000115604	IL18R1	FALSE
83424	MR-IVW LD	GCST90200304	citrate	IL18RAP:O95256:OID20900:v1:Neurology	IL18RAP:O95256:OID20900:v1:Neurology	3	-0.0278453	0.0279464	0.319064	PPP	O95256	Chen et al.	citrate	HMDB0000094	ENSG00000115607	IL18RAP	FALSE
83426	MR-IVW LD	GCST90200304	citrate	IL1R1:P14778:OID21116:v1:Neurology	IL1R1:P14778:OID21116:v1:Neurology	3	0.0233132	0.0277894	0.401512	PPP	P14778	Chen et al.	citrate	HMDB0000094	ENSG00000115594	IL1R1	FALSE
83429	MR-IVW LD	GCST90200304	citrate	IL1RAP:Q9NPH3:OID21126:v1:Neurology	IL1RAP:Q9NPH3:OID21126:v1:Neurology	3	-0.0247575	0.0277646	0.372557	PPP	Q9NPH3	Chen et al.	citrate	HMDB0000094	ENSG00000196083	IL1RAP	FALSE
83431	MR-IVW LD	GCST90200304	citrate	IL1RL1:Q01638:OID20250:v1:Cardiometabolic	IL1RL1:Q01638:OID20250:v1:Cardiometabolic	3	-0.0476736	0.027652	0.0846973	PPP	Q01638	Chen et al.	citrate	HMDB0000094	ENSG00000115602	IL1RL1	FALSE
83433	MR-IVW LD	GCST90200304	citrate	IL1RL2:Q9HB29:OID20487:v1:Inflammation	IL1RL2:Q9HB29:OID20487:v1:Inflammation	3	-0.0164143	0.0280164	0.557955	PPP	Q9HB29	Chen et al.	citrate	HMDB0000094	ENSG00000115598	IL1RL2	FALSE
83437	MR-IVW LD	GCST90200304	citrate	INPP1:P49441:OID21345:v1:Oncology	INPP1:P49441:OID21345:v1:Oncology	3	0.0212619	0.0278278	0.444837	PPP	P49441	Chen et al.	citrate	HMDB0000094	ENSG00000151689	INPP1	FALSE
83438	MR-IVW LD	GCST90200304	citrate	INPPL1:O15357:OID21314:v1:Oncology	INPPL1:O15357:OID21314:v1:Oncology	3	0.0282323	0.0278277	0.310325	PPP	O15357	Chen et al.	citrate	HMDB0000094	ENSG00000165458	INPPL1	FALSE
83440	MR-IVW LD	GCST90200304	citrate	KDM3A:Q9Y4C1:OID30426:v1:Inflammation_II	KDM3A:Q9Y4C1:OID30426:v1:Inflammation_II	3	-0.00175331	0.0280601	0.950177	PPP	Q9Y4C1	Chen et al.	citrate	HMDB0000094	ENSG00000115548	KDM3A	FALSE
83441	MR-IVW LD	GCST90200304	citrate	KHK:P50053:OID30241:v1:Cardiometabolic_II	KHK:P50053:OID30241:v1:Cardiometabolic_II	3	0.0335173	0.0280335	0.231847	PPP	P50053	Chen et al.	citrate	HMDB0000094	ENSG00000138030	KHK	FALSE
83445	MR-IVW LD	GCST90200304	citrate	KYNU:Q16719:OID20669:v1:Inflammation	KYNU:Q16719:OID20669:v1:Inflammation	3	0.0113885	0.0276165	0.68006	PPP	Q16719	Chen et al.	citrate	HMDB0000094	ENSG00000115919	KYNU	FALSE
83448	MR-IVW LD	GCST90200304	citrate	LYPLA2:O95372:OID30817:v1:Neurology_II	LYPLA2:O95372:OID30817:v1:Neurology_II	3	0.0229164	0.0281085	0.414911	PPP	O95372	Chen et al.	citrate	HMDB0000094	ENSG00000011009	LYPLA2	FALSE
83450	MR-IVW LD	GCST90200304	citrate	MARS1:P56192:OID30658:v1:Inflammation_II	MARS1:P56192:OID30658:v1:Inflammation_II	3	0.00134318	0.0279983	0.961737	PPP	P56192	Chen et al.	citrate	HMDB0000094	ENSG00000166986	MARS1	FALSE
83451	MR-IVW LD	GCST90200304	citrate	MGLL:Q99685:OID20711:v1:Inflammation	MGLL:Q99685:OID20711:v1:Inflammation	3	0.0217451	0.0277241	0.43284	PPP	Q99685	Chen et al.	citrate	HMDB0000094	ENSG00000074416	MGLL	FALSE
83455	MR-IVW LD	GCST90200304	citrate	MSRA:Q9UJ68:OID21513:v1:Oncology	MSRA:Q9UJ68:OID21513:v1:Oncology	3	0.0210159	0.0277088	0.448179	PPP	Q9UJ68	Chen et al.	citrate	HMDB0000094	ENSG00000175806	MSRA	FALSE
83458	MR-IVW LD	GCST90200304	citrate	MTR:Q99707:OID30110:v1:Cardiometabolic_II	MTR:Q99707:OID30110:v1:Cardiometabolic_II	3	0.0181135	0.0281111	0.519346	PPP	Q99707	Chen et al.	citrate	HMDB0000094	ENSG00000116984	MTR	FALSE
83459	MR-IVW LD	GCST90200304	citrate	MVK:Q03426:OID20459:v1:Inflammation	MVK:Q03426:OID20459:v1:Inflammation	3	-0.000985312	0.0280163	0.971945	PPP	Q03426	Chen et al.	citrate	HMDB0000094	ENSG00000110921	MVK	FALSE
83462	MR-IVW LD	GCST90200304	citrate	NADK:O95544:OID20178:v1:Cardiometabolic	NADK:O95544:OID20178:v1:Cardiometabolic	3	-0.040194	0.0277618	0.147668	PPP	O95544	Chen et al.	citrate	HMDB0000094	ENSG00000008130	NADK	FALSE
83465	MR-IVW LD	GCST90200304	citrate	NAMPT:P43490:OID21227:v1:Oncology	NAMPT:P43490:OID21227:v1:Oncology	3	0.00328999	0.0280917	0.906768	PPP	P43490	Chen et al.	citrate	HMDB0000094	ENSG00000105835	NAMPT	FALSE
83466	MR-IVW LD	GCST90200304	citrate	NAPRT:Q6XQN6:OID31114:v1:Neurology_II	NAPRT:Q6XQN6:OID31114:v1:Neurology_II	3	0.013568	0.0276962	0.624215	PPP	Q6XQN6	Chen et al.	citrate	HMDB0000094	ENSG00000147813	NAPRT	FALSE
83467	MR-IVW LD	GCST90200304	citrate	NARS1:O43776:OID31035:v1:Neurology_II	NARS1:O43776:OID31035:v1:Neurology_II	3	0.018808	0.0276877	0.496953	PPP	O43776	Chen et al.	citrate	HMDB0000094	ENSG00000134440	NARS1	FALSE
83470	MR-IVW LD	GCST90200304	citrate	NME1:P15531:OID30451:v1:Inflammation_II	NME1:P15531:OID30451:v1:Inflammation_II	3	0.0393476	0.0280601	0.160837	PPP	P15531	Chen et al.	citrate	HMDB0000094	ENSG00000239672	NME1	FALSE
83471	MR-IVW LD	GCST90200304	citrate	NME3:Q13232:OID20789:v1:Inflammation	NME3:Q13232:OID20789:v1:Inflammation	3	-0.00741322	0.0277529	0.789381	PPP	Q13232	Chen et al.	citrate	HMDB0000094	ENSG00000103024	NME3	FALSE
83472	MR-IVW LD	GCST90200304	citrate	NOS1:P29475:OID20863:v1:Neurology	NOS1:P29475:OID20863:v1:Neurology	3	-0.0552973	0.0280846	0.0489583	PPP	P29475	Chen et al.	citrate	HMDB0000094	ENSG00000089250	NOS1	FALSE
83473	MR-IVW LD	GCST90200304	citrate	NOS2:P35228:OID30087:v1:Cardiometabolic_II	NOS2:P35228:OID30087:v1:Cardiometabolic_II	3	0.0438316	0.0281107	0.118937	PPP	P35228	Chen et al.	citrate	HMDB0000094	ENSG00000007171	NOS2	FALSE
83474	MR-IVW LD	GCST90200304	citrate	NOS3:P29474:OID20834:v1:Neurology	NOS3:P29474:OID20834:v1:Neurology	3	0.00475609	0.0280852	0.865525	PPP	P29474	Chen et al.	citrate	HMDB0000094	ENSG00000164867	NOS3	FALSE
83475	MR-IVW LD	GCST90200304	citrate	NPL:Q9BXD5:OID30329:v1:Cardiometabolic_II	NPL:Q9BXD5:OID30329:v1:Cardiometabolic_II	3	-0.02514	0.0276599	0.363404	PPP	Q9BXD5	Chen et al.	citrate	HMDB0000094	ENSG00000135838	NPL	FALSE
83479	MR-IVW LD	GCST90200304	citrate	OPLAH:O14841:OID30201:v1:Cardiometabolic_II	OPLAH:O14841:OID30201:v1:Cardiometabolic_II	3	0.00116813	0.0280342	0.966763	PPP	O14841	Chen et al.	citrate	HMDB0000094	ENSG00000178814	OPLAH	FALSE
83480	MR-IVW LD	GCST90200304	citrate	OXCT1:P55809:OID30227:v1:Cardiometabolic_II	OXCT1:P55809:OID30227:v1:Cardiometabolic_II	3	0.0148491	0.0280343	0.596337	PPP	P55809	Chen et al.	citrate	HMDB0000094	ENSG00000083720	OXCT1	FALSE
83484	MR-IVW LD	GCST90200304	citrate	PAFAH1B3:Q15102:OID30998:v1:Neurology_II	PAFAH1B3:Q15102:OID30998:v1:Neurology_II	3	-0.0269916	0.0276879	0.329634	PPP	Q15102	Chen et al.	citrate	HMDB0000094	ENSG00000079462	PAFAH1B3	FALSE
83486	MR-IVW LD	GCST90200304	citrate	PAM:P19021:OID20291:v1:Cardiometabolic	PAM:P19021:OID20291:v1:Cardiometabolic	3	-0.0180051	0.0276769	0.51534	PPP	P19021	Chen et al.	citrate	HMDB0000094	ENSG00000145730	PAM	FALSE
83489	MR-IVW LD	GCST90200304	citrate	PCYT2:Q99447:OID31519:v1:Oncology_II	PCYT2:Q99447:OID31519:v1:Oncology_II	3	0.017089	0.0277194	0.537565	PPP	Q99447	Chen et al.	citrate	HMDB0000094	ENSG00000185813	PCYT2	FALSE
83492	MR-IVW LD	GCST90200304	citrate	PHOSPHO1:Q8TCT1:OID20922:v1:Neurology	PHOSPHO1:Q8TCT1:OID20922:v1:Neurology	3	-0.0169511	0.0278674	0.543003	PPP	Q8TCT1	Chen et al.	citrate	HMDB0000094	ENSG00000173868	PHOSPHO1	FALSE
83493	MR-IVW LD	GCST90200304	citrate	PHYKPL:Q8IUZ5:OID30634:v1:Inflammation_II	PHYKPL:Q8IUZ5:OID30634:v1:Inflammation_II	3	0.0637075	0.0279723	0.0227553	PPP	Q8IUZ5	Chen et al.	citrate	HMDB0000094	ENSG00000175309	PHYKPL	FALSE
83496	MR-IVW LD	GCST90200304	citrate	PKLR:P30613:OID20682:v1:Inflammation	PKLR:P30613:OID20682:v1:Inflammation	3	0.00823305	0.0277508	0.766712	PPP	P30613	Chen et al.	citrate	HMDB0000094	ENSG00000143627	PKLR	FALSE
83497	MR-IVW LD	GCST90200304	citrate	PLA2G7:Q13093:OID21105:v1:Neurology	PLA2G7:Q13093:OID21105:v1:Neurology	3	-0.0293341	0.0277646	0.290727	PPP	Q13093	Chen et al.	citrate	HMDB0000094	ENSG00000146070	PLA2G7	FALSE
83501	MR-IVW LD	GCST90200304	citrate	PMVK:Q15126:OID20850:v1:Neurology	PMVK:Q15126:OID20850:v1:Neurology	3	0.00672679	0.0281105	0.810874	PPP	Q15126	Chen et al.	citrate	HMDB0000094	ENSG00000163344	PMVK	FALSE
83504	MR-IVW LD	GCST90200304	citrate	PPT1:P50897:OID30947:v1:Neurology_II	PPT1:P50897:OID30947:v1:Neurology_II	3	-0.0191076	0.0280446	0.495662	PPP	P50897	Chen et al.	citrate	HMDB0000094	ENSG00000131238	PPT1	FALSE
83506	MR-IVW LD	GCST90200304	citrate	RAB10:P61026:OID30357:v1:Cardiometabolic_II	RAB10:P61026:OID30357:v1:Cardiometabolic_II	3	-0.00160507	0.0276603	0.953726	PPP	P61026	Chen et al.	citrate	HMDB0000094	ENSG00000084733	RAB10	FALSE
83509	MR-IVW LD	GCST90200304	citrate	RAB27B:O00194:OID30354:v1:Cardiometabolic_II	RAB27B:O00194:OID30354:v1:Cardiometabolic_II	3	-0.00754356	0.0276593	0.78506	PPP	O00194	Chen et al.	citrate	HMDB0000094	ENSG00000041353	RAB27B	FALSE
83510	MR-IVW LD	GCST90200304	citrate	RAB2B:Q8WUD1:OID31362:v1:Oncology_II	RAB2B:Q8WUD1:OID31362:v1:Oncology_II	3	0.00728042	0.0277275	0.792882	PPP	Q8WUD1	Chen et al.	citrate	HMDB0000094	ENSG00000129472	RAB2B	FALSE
83511	MR-IVW LD	GCST90200304	citrate	RAB6B:Q9NRW1:OID20817:v1:Neurology	RAB6B:Q9NRW1:OID20817:v1:Neurology	3	0.0123597	0.0280851	0.659877	PPP	Q9NRW1	Chen et al.	citrate	HMDB0000094	ENSG00000154917	RAB6B	FALSE
83513	MR-IVW LD	GCST90200304	citrate	RAC3:P60763:OID30958:v1:Neurology_II	RAC3:P60763:OID30958:v1:Neurology_II	3	0.00913063	0.0280444	0.744744	PPP	P60763	Chen et al.	citrate	HMDB0000094	ENSG00000169750	RAC3	FALSE
83514	MR-IVW LD	GCST90200304	citrate	RALB:P11234:OID30567:v1:Inflammation_II	RALB:P11234:OID30567:v1:Inflammation_II	3	-0.0259015	0.02806	0.355967	PPP	P11234	Chen et al.	citrate	HMDB0000094	ENSG00000144118	RALB	FALSE
83515	MR-IVW LD	GCST90200304	citrate	RAP1A:P62834:OID30452:v1:Inflammation_II	RAP1A:P62834:OID30452:v1:Inflammation_II	3	-0.00181936	0.0280604	0.948304	PPP	P62834	Chen et al.	citrate	HMDB0000094	ENSG00000116473	RAP1A	FALSE
83517	MR-IVW LD	GCST90200304	citrate	RBKS:Q9H477:OID20986:v1:Neurology	RBKS:Q9H477:OID20986:v1:Neurology	3	0.0115248	0.0281015	0.681722	PPP	Q9H477	Chen et al.	citrate	HMDB0000094	ENSG00000171174	RBKS	FALSE
83523	MR-IVW LD	GCST90200304	citrate	SAT1:P21673:OID30111:v1:Cardiometabolic_II	SAT1:P21673:OID30111:v1:Cardiometabolic_II	3	0.0159783	0.0281109	0.569761	PPP	P21673	Chen et al.	citrate	HMDB0000094	ENSG00000130066	SAT1	FALSE
83525	MR-IVW LD	GCST90200304	citrate	SAT2:Q96F10:OID31306:v1:Oncology_II	SAT2:Q96F10:OID31306:v1:Oncology_II	3	0.0585151	0.02791	0.0360322	PPP	Q96F10	Chen et al.	citrate	HMDB0000094	ENSG00000141504	SAT2	FALSE
83526	MR-IVW LD	GCST90200304	citrate	SCLY:Q96I15:OID21425:v1:Oncology	SCLY:Q96I15:OID21425:v1:Oncology	3	0.0321955	0.0276977	0.245076	PPP	Q96I15	Chen et al.	citrate	HMDB0000094	ENSG00000132330	SCLY	FALSE
83527	MR-IVW LD	GCST90200304	citrate	SDHB:P21912:OID31436:v1:Oncology_II	SDHB:P21912:OID31436:v1:Oncology_II	3	-0.0113806	0.0277197	0.681396	PPP	P21912	Chen et al.	citrate	HMDB0000094	ENSG00000117118	SDHB	FALSE
83531	MR-IVW LD	GCST90200304	citrate	SETMAR:Q53H47:OID20948:v1:Neurology	SETMAR:Q53H47:OID20948:v1:Neurology	3	-0.0622272	0.027922	0.0258401	PPP	Q53H47	Chen et al.	citrate	HMDB0000094	ENSG00000170364	SETMAR	FALSE
83532	MR-IVW LD	GCST90200304	citrate	SHMT1:P34896:OID20714:v1:Inflammation	SHMT1:P34896:OID20714:v1:Inflammation	3	0.0261938	0.0277241	0.344759	PPP	P34896	Chen et al.	citrate	HMDB0000094	ENSG00000176974	SHMT1	FALSE
83533	MR-IVW LD	GCST90200304	citrate	SIRT1:Q96EB6:OID30439:v1:Inflammation_II	SIRT1:Q96EB6:OID30439:v1:Inflammation_II	3	-0.0181009	0.0280603	0.51888	PPP	Q96EB6	Chen et al.	citrate	HMDB0000094	ENSG00000096717	SIRT1	FALSE
83535	MR-IVW LD	GCST90200304	citrate	SIRT2:Q8IXJ6:OID21375:v1:Oncology	SIRT2:Q8IXJ6:OID21375:v1:Oncology	3	0.0081733	0.0278278	0.76898	PPP	Q8IXJ6	Chen et al.	citrate	HMDB0000094	ENSG00000068903	SIRT2	FALSE
83538	MR-IVW LD	GCST90200304	citrate	SLC16A1:P53985:OID20799:v1:Neurology	SLC16A1:P53985:OID20799:v1:Neurology	3	-0.00525454	0.0280854	0.851589	PPP	P53985	Chen et al.	citrate	HMDB0000094	ENSG00000155380	SLC16A1	FALSE
83539	MR-IVW LD	GCST90200304	citrate	SLC1A4:P43007:OID30926:v1:Neurology_II	SLC1A4:P43007:OID30926:v1:Neurology_II	3	0.00200044	0.028045	0.943135	PPP	P43007	Chen et al.	citrate	HMDB0000094	ENSG00000115902	SLC1A4	FALSE
83542	MR-IVW LD	GCST90200304	citrate	SMPD3:Q9NY59:OID30477:v1:Inflammation_II	SMPD3:Q9NY59:OID30477:v1:Inflammation_II	3	-0.0100818	0.0280602	0.719376	PPP	Q9NY59	Chen et al.	citrate	HMDB0000094	ENSG00000103056	SMPD3	FALSE
83543	MR-IVW LD	GCST90200304	citrate	SMS:P52788:OID30853:v1:Neurology_II	SMS:P52788:OID30853:v1:Neurology_II	3	-0.00262441	0.0281088	0.925613	PPP	P52788	Chen et al.	citrate	HMDB0000094	ENSG00000102172	SMS	FALSE
83547	MR-IVW LD	GCST90200304	citrate	SPTLC1:O15269:OID31086:v1:Neurology_II	SPTLC1:O15269:OID31086:v1:Neurology_II	3	-0.0166192	0.0276964	0.548473	PPP	O15269	Chen et al.	citrate	HMDB0000094	ENSG00000090054	SPTLC1	FALSE
83549	MR-IVW LD	GCST90200304	citrate	SULT1A1:P50225:OID21031:v1:Neurology	SULT1A1:P50225:OID21031:v1:Neurology	3	0.026666	0.0276514	0.334865	PPP	P50225	Chen et al.	citrate	HMDB0000094	ENSG00000196502	SULT1A1	FALSE
83551	MR-IVW LD	GCST90200304	citrate	SUOX:P51687:OID31031:v1:Neurology_II	SUOX:P51687:OID31031:v1:Neurology_II	3	-0.00965959	0.0276878	0.727183	PPP	P51687	Chen et al.	citrate	HMDB0000094	ENSG00000139531	SUOX	FALSE
83552	MR-IVW LD	GCST90200304	citrate	TARS1:P26639:OID31343:v1:Oncology_II	TARS1:P26639:OID31343:v1:Oncology_II	3	0.0221944	0.0277277	0.423455	PPP	P26639	Chen et al.	citrate	HMDB0000094	ENSG00000113407	TARS	FALSE
83553	MR-IVW LD	GCST90200304	citrate	TDO2:P48775:OID30910:v1:Neurology_II	TDO2:P48775:OID30910:v1:Neurology_II	3	0.0269256	0.028045	0.337013	PPP	P48775	Chen et al.	citrate	HMDB0000094	ENSG00000151790	TDO2	FALSE
83554	MR-IVW LD	GCST90200304	citrate	THTPA:Q9BU02:OID31375:v1:Oncology_II	THTPA:Q9BU02:OID31375:v1:Oncology_II	3	-0.0152531	0.0277553	0.582623	PPP	Q9BU02	Chen et al.	citrate	HMDB0000094	ENSG00000259431	THTPA	FALSE
83556	MR-IVW LD	GCST90200304	citrate	TIGAR:Q9NQ88:OID20894:v1:Neurology	TIGAR:Q9NQ88:OID20894:v1:Neurology	3	0.00739424	0.0281115	0.792525	PPP	Q9NQ88	Chen et al.	citrate	HMDB0000094	ENSG00000078237	TIGAR	FALSE
83558	MR-IVW LD	GCST90200304	citrate	TK1:P04183:OID31294:v1:Oncology_II	TK1:P04183:OID31294:v1:Oncology_II	3	-0.0109969	0.0279104	0.693575	PPP	P04183	Chen et al.	citrate	HMDB0000094	ENSG00000167900	TK1	FALSE
83560	MR-IVW LD	GCST90200304	citrate	TPK1:Q9H3S4:OID30338:v1:Cardiometabolic_II	TPK1:Q9H3S4:OID30338:v1:Cardiometabolic_II	3	0.0149287	0.0276598	0.589386	PPP	Q9H3S4	Chen et al.	citrate	HMDB0000094	ENSG00000196511	TPK1	FALSE
83561	MR-IVW LD	GCST90200304	citrate	TREH:O43280:OID30388:v1:Cardiometabolic_II	TREH:O43280:OID30388:v1:Cardiometabolic_II	3	0.0255701	0.0276673	0.355383	PPP	O43280	Chen et al.	citrate	HMDB0000094	ENSG00000118094	TREH	FALSE
83562	MR-IVW LD	GCST90200304	citrate	TYMP:P19971:OID20234:v1:Cardiometabolic	TYMP:P19971:OID20234:v1:Cardiometabolic	3	0.00702993	0.0278654	0.800823	PPP	P19971	Chen et al.	citrate	HMDB0000094	ENSG00000025708	TYMP	FALSE
83564	MR-IVW LD	GCST90200304	citrate	UPB1:Q9UBR1:OID30352:v1:Cardiometabolic_II	UPB1:Q9UBR1:OID30352:v1:Cardiometabolic_II	3	0.00445483	0.0276595	0.872047	PPP	Q9UBR1	Chen et al.	citrate	HMDB0000094	ENSG00000100024	UPB1	FALSE
83566	MR-IVW LD	GCST90200304	citrate	VNN1:O95497:OID30711:v1:Inflammation_II	VNN1:O95497:OID30711:v1:Inflammation_II	3	-0.0343154	0.0276421	0.214452	PPP	O95497	Chen et al.	citrate	HMDB0000094	ENSG00000112299	VNN1	FALSE
83567	MR-IVW LD	GCST90200304	citrate	VNN2:O95498:OID21310:v1:Oncology	VNN2:O95498:OID21310:v1:Oncology	3	-0.0192346	0.0278283	0.489448	PPP	O95498	Chen et al.	citrate	HMDB0000094	ENSG00000112303	VNN2	FALSE
83568	MR-IVW LD	GCST90200304	citrate	WARS:P23381:OID21084:v1:Neurology	WARS:P23381:OID21084:v1:Neurology	3	0.0316986	0.0277645	0.253581	PPP	P23381	Chen et al.	citrate	HMDB0000094	ENSG00000140105	WARS	FALSE
83569	MR-IVW LD	GCST90200304	citrate	YARS1:P54577:OID31494:v1:Oncology_II	YARS1:P54577:OID31494:v1:Oncology_II	3	0.00602938	0.0277194	0.827807	PPP	P54577	Chen et al.	citrate	HMDB0000094	ENSG00000134684	YARS	FALSE
83570	MR-IVW LD	GCST90200306	butyrate/isobutyrate (4:0)	10024_44_HOGA1_HOGA1	10024_44_HOGA1_HOGA1	1	0.0801215	0.0670397	0.232034	DeCODE	Q86XE5	Chen et al.	butyrate/isobutyrate (4:0)	HMDB0000039	ENSG00000241935	HOGA1	FALSE
83571	MR-IVW LD	GCST90200306	butyrate/isobutyrate (4:0)	10086_39_CBS_CBS	10086_39_CBS_CBS	1	0.0949038	0.0670392	0.156879	DeCODE	P35520	Chen et al.	butyrate/isobutyrate (4:0)	HMDB0000039	ENSG00000160200	CBS	FALSE
83572	MR-IVW LD	GCST90200306	butyrate/isobutyrate (4:0)	10531_18_NRAS_RASN	10531_18_NRAS_RASN	1	0.0883746	0.0670394	0.187421	DeCODE	P01111	Chen et al.	butyrate/isobutyrate (4:0)	HMDB0000039	ENSG00000213281	NRAS	FALSE
83573	MR-IVW LD	GCST90200306	butyrate/isobutyrate (4:0)	10612_18_PLOD3_PLOD3	10612_18_PLOD3_PLOD3	1	0.00110748	0.0670411	0.98682	DeCODE	O60568	Chen et al.	butyrate/isobutyrate (4:0)	HMDB0000039	ENSG00000106397	PLOD3	FALSE
83574	MR-IVW LD	GCST90200306	butyrate/isobutyrate (4:0)	11098_1_PDXK_PDXK	11098_1_PDXK_PDXK	1	-0.0278166	0.0670381	0.678187	DeCODE	O00764	Chen et al.	butyrate/isobutyrate (4:0)	HMDB0000039	ENSG00000160209	PDXK	FALSE
83575	MR-IVW LD	GCST90200306	butyrate/isobutyrate (4:0)	11241_8_ASL_ARLY	11241_8_ASL_ARLY	1	-0.0466009	0.0670378	0.486965	DeCODE	P04424	Chen et al.	butyrate/isobutyrate (4:0)	HMDB0000039	ENSG00000126522	ASL	FALSE
83576	MR-IVW LD	GCST90200306	butyrate/isobutyrate (4:0)	11247_20_NAGS_NAGS	11247_20_NAGS_NAGS	1	0.104128	0.0670359	0.120348	DeCODE	Q8N159	Chen et al.	butyrate/isobutyrate (4:0)	HMDB0000039	ENSG00000161653	NAGS	FALSE
83577	MR-IVW LD	GCST90200306	butyrate/isobutyrate (4:0)	11280_6_GAD1_DCE1	11280_6_GAD1_DCE1	1	0.0768595	0.067037	0.251579	DeCODE	Q99259	Chen et al.	butyrate/isobutyrate (4:0)	HMDB0000039	ENSG00000128683	GAD1	FALSE
83578	MR-IVW LD	GCST90200306	butyrate/isobutyrate (4:0)	11348_132_P4HA2_P4HA2	11348_132_P4HA2_P4HA2	1	0.0987858	0.0670362	0.140584	DeCODE	O15460	Chen et al.	butyrate/isobutyrate (4:0)	HMDB0000039	ENSG00000072682	P4HA2	FALSE
83579	MR-IVW LD	GCST90200306	butyrate/isobutyrate (4:0)	11361_73_TYMP_TP	11361_73_TYMP_TP	1	0.109395	0.0670357	0.102702	DeCODE	P19971	Chen et al.	butyrate/isobutyrate (4:0)	HMDB0000039	ENSG00000025708	TYMP	FALSE
83580	MR-IVW LD	GCST90200306	butyrate/isobutyrate (4:0)	11368_32_AK2_KAD2	11368_32_AK2_KAD2	1	0.0216567	0.0670381	0.746656	DeCODE	P54819	Chen et al.	butyrate/isobutyrate (4:0)	HMDB0000039	ENSG00000004455	AK2	FALSE
83581	MR-IVW LD	GCST90200306	butyrate/isobutyrate (4:0)	11377_19_ADH7_ADH7	11377_19_ADH7_ADH7	1	-0.0541817	0.0670376	0.418959	DeCODE	P40394	Chen et al.	butyrate/isobutyrate (4:0)	HMDB0000039	ENSG00000196344	ADH7	FALSE
83582	MR-IVW LD	GCST90200306	butyrate/isobutyrate (4:0)	11381_56_PRPS1_PRPS1	11381_56_PRPS1_PRPS1	1	-0.00213815	0.0670382	0.974556	DeCODE	P60891	Chen et al.	butyrate/isobutyrate (4:0)	HMDB0000039	ENSG00000147224	PRPS1	FALSE
83583	MR-IVW LD	GCST90200306	butyrate/isobutyrate (4:0)	11382_5_BLVRA_BIEA	11382_5_BLVRA_BIEA	1	0.0396674	0.0670379	0.554041	DeCODE	P53004	Chen et al.	butyrate/isobutyrate (4:0)	HMDB0000039	ENSG00000106605	BLVRA	FALSE
83584	MR-IVW LD	GCST90200306	butyrate/isobutyrate (4:0)	11391_69_MVK_MVK	11391_69_MVK_MVK	1	0.00607964	0.0670382	0.92774	DeCODE	Q03426	Chen et al.	butyrate/isobutyrate (4:0)	HMDB0000039	ENSG00000110921	MVK	FALSE
83585	MR-IVW LD	GCST90200306	butyrate/isobutyrate (4:0)	11402_17_KMT2C_KMT2C	11402_17_KMT2C_KMT2C	1	0.0102026	0.0670382	0.879037	DeCODE	Q8NEZ4	Chen et al.	butyrate/isobutyrate (4:0)	HMDB0000039	ENSG00000055609	KMT2C	FALSE
83586	MR-IVW LD	GCST90200306	butyrate/isobutyrate (4:0)	11424_4_FAH_FAAA	11424_4_FAH_FAAA	1	0.0344532	0.067038	0.607297	DeCODE	P16930	Chen et al.	butyrate/isobutyrate (4:0)	HMDB0000039	ENSG00000103876	FAH	FALSE
83587	MR-IVW LD	GCST90200306	butyrate/isobutyrate (4:0)	11441_11_PYGL_PYGL	11441_11_PYGL_PYGL	1	0.064575	0.0670373	0.335413	DeCODE	P06737	Chen et al.	butyrate/isobutyrate (4:0)	HMDB0000039	ENSG00000100504	PYGL	FALSE
83588	MR-IVW LD	GCST90200306	butyrate/isobutyrate (4:0)	11448_34_GALK1_GALK1	11448_34_GALK1_GALK1	1	0.0732948	0.0670371	0.274241	DeCODE	P51570	Chen et al.	butyrate/isobutyrate (4:0)	HMDB0000039	ENSG00000108479	GALK1	FALSE
83589	MR-IVW LD	GCST90200306	butyrate/isobutyrate (4:0)	11572_4_DNM2_DYN2	11572_4_DNM2_DYN2	1	0.0319626	0.067038	0.633517	DeCODE	P50570	Chen et al.	butyrate/isobutyrate (4:0)	HMDB0000039	ENSG00000079805	DNM2	FALSE
83590	MR-IVW LD	GCST90200306	butyrate/isobutyrate (4:0)	11645_9_P4HA1_P4HA1	11645_9_P4HA1_P4HA1	1	0.0122886	0.0670382	0.854556	DeCODE	P13674	Chen et al.	butyrate/isobutyrate (4:0)	HMDB0000039	ENSG00000122884	P4HA1	FALSE
83591	MR-IVW LD	GCST90200306	butyrate/isobutyrate (4:0)	11653_69_SLC6A9_SC6A9	11653_69_SLC6A9_SC6A9	1	0.0486974	0.0670377	0.467582	DeCODE	P48067	Chen et al.	butyrate/isobutyrate (4:0)	HMDB0000039	ENSG00000196517	SLC6A9	FALSE
83592	MR-IVW LD	GCST90200306	butyrate/isobutyrate (4:0)	11709_29_CPT1B_CPT1B	11709_29_CPT1B_CPT1B	1	0.0127854	0.0670382	0.848746	DeCODE	Q92523	Chen et al.	butyrate/isobutyrate (4:0)	HMDB0000039	ENSG00000205560	CPT1B	FALSE
83593	MR-IVW LD	GCST90200306	butyrate/isobutyrate (4:0)	12018_84_TPK1_TPK1	12018_84_TPK1_TPK1	1	0.0763775	0.067037	0.254564	DeCODE	Q9H3S4	Chen et al.	butyrate/isobutyrate (4:0)	HMDB0000039	ENSG00000196511	TPK1	FALSE
83594	MR-IVW LD	GCST90200306	butyrate/isobutyrate (4:0)	12334_25_SHMT1_cSHMT	12334_25_SHMT1_cSHMT	1	-0.0378745	0.0670379	0.572093	DeCODE	P34896	Chen et al.	butyrate/isobutyrate (4:0)	HMDB0000039	ENSG00000176974	SHMT1	FALSE
83595	MR-IVW LD	GCST90200306	butyrate/isobutyrate (4:0)	12340_17_AARS_SYAC	12340_17_AARS_SYAC	1	0.0169648	0.0670382	0.80022	DeCODE	P49588	Chen et al.	butyrate/isobutyrate (4:0)	HMDB0000039	ENSG00000090861	AARS	FALSE
83596	MR-IVW LD	GCST90200306	butyrate/isobutyrate (4:0)	12348_46_SARS2_SYSM	12348_46_SARS2_SYSM	1	-0.011418	0.0670382	0.864757	DeCODE	Q9NP81	Chen et al.	butyrate/isobutyrate (4:0)	HMDB0000039	ENSG00000104835	SARS2	FALSE
83597	MR-IVW LD	GCST90200306	butyrate/isobutyrate (4:0)	12374_8_PAFAH1B3_PA1B3	12374_8_PAFAH1B3_PA1B3	1	0.0151111	0.0670382	0.82166	DeCODE	Q15102	Chen et al.	butyrate/isobutyrate (4:0)	HMDB0000039	ENSG00000079462	PAFAH1B3	FALSE
83598	MR-IVW LD	GCST90200306	butyrate/isobutyrate (4:0)	12395_86_DARS2_SYDM	12395_86_DARS2_SYDM	1	-0.00871758	0.0670382	0.896536	DeCODE	Q6PI48	Chen et al.	butyrate/isobutyrate (4:0)	HMDB0000039	ENSG00000117593	DARS2	FALSE
83599	MR-IVW LD	GCST90200306	butyrate/isobutyrate (4:0)	12422_143_ALOX15B_LX15B	12422_143_ALOX15B_LX15B	1	-0.0577664	0.0670375	0.388851	DeCODE	O15296	Chen et al.	butyrate/isobutyrate (4:0)	HMDB0000039	ENSG00000179593	ALOX15B	FALSE
83600	MR-IVW LD	GCST90200306	butyrate/isobutyrate (4:0)	12425_104_ARF6_ARF6	12425_104_ARF6_ARF6	1	0.0623441	0.0670374	0.352376	DeCODE	P62330	Chen et al.	butyrate/isobutyrate (4:0)	HMDB0000039	ENSG00000165527	ARF6	FALSE
83601	MR-IVW LD	GCST90200306	butyrate/isobutyrate (4:0)	12428_2_LYPLAL1_LYPL1	12428_2_LYPLAL1_LYPL1	1	0.0426949	0.0670378	0.524205	DeCODE	Q5VWZ2	Chen et al.	butyrate/isobutyrate (4:0)	HMDB0000039	ENSG00000143353	LYPLAL1	FALSE
83602	MR-IVW LD	GCST90200306	butyrate/isobutyrate (4:0)	12450_42_PMVK_PMVK	12450_42_PMVK_PMVK	1	0.0223935	0.0670381	0.738348	DeCODE	Q15126	Chen et al.	butyrate/isobutyrate (4:0)	HMDB0000039	ENSG00000163344	PMVK	FALSE
83603	MR-IVW LD	GCST90200306	butyrate/isobutyrate (4:0)	12462_20_SETMAR_SETMR	12462_20_SETMAR_SETMR	1	0.0939263	0.0670364	0.161177	DeCODE	Q53H47	Chen et al.	butyrate/isobutyrate (4:0)	HMDB0000039	ENSG00000170364	SETMAR	FALSE
83604	MR-IVW LD	GCST90200306	butyrate/isobutyrate (4:0)	12476_50_TIGAR_TIGAR	12476_50_TIGAR_TIGAR	1	0.0184307	0.0670381	0.783371	DeCODE	Q9NQ88	Chen et al.	butyrate/isobutyrate (4:0)	HMDB0000039	ENSG00000078237	TIGAR	FALSE
83605	MR-IVW LD	GCST90200306	butyrate/isobutyrate (4:0)	12507_16_ITPKC_IP3KC	12507_16_ITPKC_IP3KC	1	0.0830743	0.0670368	0.215258	DeCODE	Q96DU7	Chen et al.	butyrate/isobutyrate (4:0)	HMDB0000039	ENSG00000086544	ITPKC	FALSE
83606	MR-IVW LD	GCST90200306	butyrate/isobutyrate (4:0)	12515_45_UCK2_UCK2	12515_45_UCK2_UCK2	1	0.105157	0.0670359	0.116725	DeCODE	Q9BZX2	Chen et al.	butyrate/isobutyrate (4:0)	HMDB0000039	ENSG00000143179	UCK2	FALSE
83607	MR-IVW LD	GCST90200306	butyrate/isobutyrate (4:0)	12524_18_SAT2_SAT2	12524_18_SAT2_SAT2	1	0.0488022	0.0670377	0.466625	DeCODE	Q96F10	Chen et al.	butyrate/isobutyrate (4:0)	HMDB0000039	ENSG00000141504	SAT2	FALSE
83608	MR-IVW LD	GCST90200306	butyrate/isobutyrate (4:0)	12581_39_IMPA2_IMPA2	12581_39_IMPA2_IMPA2	1	-0.0287255	0.067038	0.668291	DeCODE	O14732	Chen et al.	butyrate/isobutyrate (4:0)	HMDB0000039	ENSG00000141401	IMPA2	FALSE
83609	MR-IVW LD	GCST90200306	butyrate/isobutyrate (4:0)	12632_14_NAT1_ARY1	12632_14_NAT1_ARY1	1	0.115932	0.0670354	0.0837356	DeCODE	P18440	Chen et al.	butyrate/isobutyrate (4:0)	HMDB0000039	ENSG00000171428	NAT1	FALSE
83610	MR-IVW LD	GCST90200306	butyrate/isobutyrate (4:0)	12636_113_SMYD2_SMYD2	12636_113_SMYD2_SMYD2	1	0.144826	0.0670338	0.0307345	DeCODE	Q9NRG4	Chen et al.	butyrate/isobutyrate (4:0)	HMDB0000039	ENSG00000143499	SMYD2	FALSE
83611	MR-IVW LD	GCST90200306	butyrate/isobutyrate (4:0)	12637_7_CRAT_CACP	12637_7_CRAT_CACP	1	0.0299308	0.067038	0.655254	DeCODE	P43155	Chen et al.	butyrate/isobutyrate (4:0)	HMDB0000039	ENSG00000095321	CRAT	FALSE
83612	MR-IVW LD	GCST90200306	butyrate/isobutyrate (4:0)	12641_3_INPP5B_I5P2	12641_3_INPP5B_I5P2	1	0.0594522	0.0670375	0.37516	DeCODE	P32019	Chen et al.	butyrate/isobutyrate (4:0)	HMDB0000039	ENSG00000204084	INPP5B	FALSE
83613	MR-IVW LD	GCST90200306	butyrate/isobutyrate (4:0)	12644_63_ADSS_PURA2	12644_63_ADSS_PURA2	1	0.178459	0.0670315	0.00776047	DeCODE	P30520	Chen et al.	butyrate/isobutyrate (4:0)	HMDB0000039	ENSG00000035687	ADSS	FALSE
83614	MR-IVW LD	GCST90200306	butyrate/isobutyrate (4:0)	12647_52_SETD2_SETD2	12647_52_SETD2_SETD2	1	0.0202237	0.0670381	0.7629	DeCODE	Q9BYW2	Chen et al.	butyrate/isobutyrate (4:0)	HMDB0000039	ENSG00000181555	SETD2	FALSE
83615	MR-IVW LD	GCST90200306	butyrate/isobutyrate (4:0)	12658_72_PANK3_PANK3	12658_72_PANK3_PANK3	1	0.105343	0.0670359	0.11608	DeCODE	Q9H999	Chen et al.	butyrate/isobutyrate (4:0)	HMDB0000039	ENSG00000120137	PANK3	FALSE
83616	MR-IVW LD	GCST90200306	butyrate/isobutyrate (4:0)	12667_2_GDA_GUAD	12667_2_GDA_GUAD	1	0.0871047	0.0670366	0.19382	DeCODE	Q9Y2T3	Chen et al.	butyrate/isobutyrate (4:0)	HMDB0000039	ENSG00000119125	GDA	FALSE
83617	MR-IVW LD	GCST90200306	butyrate/isobutyrate (4:0)	12675_14_DARS_SYDC	12675_14_DARS_SYDC	1	0.0485582	0.0670377	0.468856	DeCODE	P14868	Chen et al.	butyrate/isobutyrate (4:0)	HMDB0000039	ENSG00000115866	DARS	FALSE
83618	MR-IVW LD	GCST90200306	butyrate/isobutyrate (4:0)	12686_15_MPST_THTM	12686_15_MPST_THTM	1	0.0100658	0.0670382	0.880646	DeCODE	P25325	Chen et al.	butyrate/isobutyrate (4:0)	HMDB0000039	ENSG00000128309	MPST	FALSE
83619	MR-IVW LD	GCST90200306	butyrate/isobutyrate (4:0)	12691_44_SHMT2_GLYM	12691_44_SHMT2_GLYM	1	-0.0432823	0.0670378	0.518513	DeCODE	P34897	Chen et al.	butyrate/isobutyrate (4:0)	HMDB0000039	ENSG00000182199	SHMT2	FALSE
83620	MR-IVW LD	GCST90200306	butyrate/isobutyrate (4:0)	12692_56_DOT1L_DOT1L	12692_56_DOT1L_DOT1L	1	0.041399	0.0670379	0.536874	DeCODE	Q8TEK3	Chen et al.	butyrate/isobutyrate (4:0)	HMDB0000039	ENSG00000104885	DOT1L	FALSE
83621	MR-IVW LD	GCST90200306	butyrate/isobutyrate (4:0)	12697_30_PIP4K2A_PI42A	12697_30_PIP4K2A_PI42A	1	0.0417248	0.0670378	0.533675	DeCODE	P48426	Chen et al.	butyrate/isobutyrate (4:0)	HMDB0000039	ENSG00000150867	PIP4K2A	FALSE
83622	MR-IVW LD	GCST90200306	butyrate/isobutyrate (4:0)	12700_9_ACLY_ACLY	12700_9_ACLY_ACLY	1	0.0969488	0.0670362	0.148117	DeCODE	P53396	Chen et al.	butyrate/isobutyrate (4:0)	HMDB0000039	ENSG00000131473	ACLY	FALSE
83623	MR-IVW LD	GCST90200306	butyrate/isobutyrate (4:0)	12786_61_GPCPD1_GDE5	12786_61_GPCPD1_GDE5	1	0.0759822	0.067037	0.257031	DeCODE	Q9NPB8	Chen et al.	butyrate/isobutyrate (4:0)	HMDB0000039	ENSG00000125772	GPCPD1	FALSE
83624	MR-IVW LD	GCST90200306	butyrate/isobutyrate (4:0)	12812_25_ACYP2_ACYP2	12812_25_ACYP2_ACYP2	1	0.0453854	0.0670378	0.498398	DeCODE	P14621	Chen et al.	butyrate/isobutyrate (4:0)	HMDB0000039	ENSG00000170634	ACYP2	FALSE
83625	MR-IVW LD	GCST90200306	butyrate/isobutyrate (4:0)	12815_9_IARS_SYIC	12815_9_IARS_SYIC	1	0.118997	0.0670352	0.0758735	DeCODE	P41252	Chen et al.	butyrate/isobutyrate (4:0)	HMDB0000039	ENSG00000196305	IARS	FALSE
83626	MR-IVW LD	GCST90200306	butyrate/isobutyrate (4:0)	12818_159_SLC14A2_UT2	12818_159_SLC14A2_UT2	1	0.0961743	0.0670363	0.151384	DeCODE	Q15849	Chen et al.	butyrate/isobutyrate (4:0)	HMDB0000039	ENSG00000132874	SLC14A2	FALSE
83627	MR-IVW LD	GCST90200306	butyrate/isobutyrate (4:0)	12881_17_RDH16_RDH16	12881_17_RDH16_RDH16	1	-0.0166417	0.0670382	0.803947	DeCODE	O75452	Chen et al.	butyrate/isobutyrate (4:0)	HMDB0000039	ENSG00000139547	RDH16	FALSE
83628	MR-IVW LD	GCST90200306	butyrate/isobutyrate (4:0)	12895_28_DGKB_DGKB	12895_28_DGKB_DGKB	1	0.154639	0.0670332	0.0210604	DeCODE	Q9Y6T7	Chen et al.	butyrate/isobutyrate (4:0)	HMDB0000039	ENSG00000136267	DGKB	FALSE
83629	MR-IVW LD	GCST90200306	butyrate/isobutyrate (4:0)	12960_9_GCK_HXK4	12960_9_GCK_HXK4	1	0.0956066	0.0670363	0.153813	DeCODE	P35557	Chen et al.	butyrate/isobutyrate (4:0)	HMDB0000039	ENSG00000106633	GCK	FALSE
83630	MR-IVW LD	GCST90200306	butyrate/isobutyrate (4:0)	13059_33_RFK_RIFK	13059_33_RFK_RIFK	1	0.0909519	0.0670365	0.17486	DeCODE	Q969G6	Chen et al.	butyrate/isobutyrate (4:0)	HMDB0000039	ENSG00000135002	RFK	FALSE
83631	MR-IVW LD	GCST90200306	butyrate/isobutyrate (4:0)	13083_18_VARS_SYVC	13083_18_VARS_SYVC	1	0.0230636	0.0670381	0.730819	DeCODE	P26640	Chen et al.	butyrate/isobutyrate (4:0)	HMDB0000039	ENSG00000204394	VARS1	FALSE
83632	MR-IVW LD	GCST90200306	butyrate/isobutyrate (4:0)	13130_150_HK2_HXK2	13130_150_HK2_HXK2	1	0.0550221	0.0670376	0.41178	DeCODE	P52789	Chen et al.	butyrate/isobutyrate (4:0)	HMDB0000039	ENSG00000159399	HK2	FALSE
83633	MR-IVW LD	GCST90200306	butyrate/isobutyrate (4:0)	13131_5_HK1_HXK1	13131_5_HK1_HXK1	1	0.0143459	0.0670382	0.830551	DeCODE	P19367	Chen et al.	butyrate/isobutyrate (4:0)	HMDB0000039	ENSG00000156515	HK1	FALSE
83634	MR-IVW LD	GCST90200306	butyrate/isobutyrate (4:0)	13430_50_SLC14A1_UT1	13430_50_SLC14A1_UT1	1	0.0752714	0.0670342	0.261488	DeCODE	Q13336	Chen et al.	butyrate/isobutyrate (4:0)	HMDB0000039	ENSG00000141469	SLC14A1	FALSE
83635	MR-IVW LD	GCST90200306	butyrate/isobutyrate (4:0)	13473_55_ITPKA_IP3KA	13473_55_ITPKA_IP3KA	1	0.0682016	0.0670344	0.308958	DeCODE	P23677	Chen et al.	butyrate/isobutyrate (4:0)	HMDB0000039	ENSG00000137825	ITPKA	FALSE
83636	MR-IVW LD	GCST90200306	butyrate/isobutyrate (4:0)	13494_6_CERS5_CERS5	13494_6_CERS5_CERS5	1	0.0640838	0.0670345	0.339081	DeCODE	Q8N5B7	Chen et al.	butyrate/isobutyrate (4:0)	HMDB0000039	ENSG00000139624	CERS5	FALSE
83637	MR-IVW LD	GCST90200306	butyrate/isobutyrate (4:0)	13498_1_MIOX_MIOX	13498_1_MIOX_MIOX	1	0.0228132	0.0670353	0.733618	DeCODE	Q9UGB7	Chen et al.	butyrate/isobutyrate (4:0)	HMDB0000039	ENSG00000100253	MIOX	FALSE
83638	MR-IVW LD	GCST90200306	butyrate/isobutyrate (4:0)	13595_20_THTPA_THTPA	13595_20_THTPA_THTPA	1	0.0742624	0.0670342	0.267936	DeCODE	Q9BU02	Chen et al.	butyrate/isobutyrate (4:0)	HMDB0000039	ENSG00000259431	THTPA	FALSE
83639	MR-IVW LD	GCST90200306	butyrate/isobutyrate (4:0)	13596_3_RAB27B_RB27B	13596_3_RAB27B_RB27B	1	-0.00176551	0.0676718	0.979186	DeCODE	O00194	Chen et al.	butyrate/isobutyrate (4:0)	HMDB0000039	ENSG00000041353	RAB27B	FALSE
83640	MR-IVW LD	GCST90200306	butyrate/isobutyrate (4:0)	13623_4_MLL2_MLL2	13623_4_MLL2_MLL2	1	0.00722675	0.0670354	0.91415	DeCODE	O14686	Chen et al.	butyrate/isobutyrate (4:0)	HMDB0000039	ENSG00000167548	KMT2D	FALSE
83641	MR-IVW LD	GCST90200306	butyrate/isobutyrate (4:0)	13624_17_NADK_NADK	13624_17_NADK_NADK	1	0.0375235	0.0670351	0.575643	DeCODE	O95544	Chen et al.	butyrate/isobutyrate (4:0)	HMDB0000039	ENSG00000008130	NADK	FALSE
83642	MR-IVW LD	GCST90200306	butyrate/isobutyrate (4:0)	13689_2_ODC1_Ornithine_decarboxylase	13689_2_ODC1_Ornithine_decarboxylase	1	-0.00295708	0.0670297	0.964812	DeCODE	P11926	Chen et al.	butyrate/isobutyrate (4:0)	HMDB0000039	ENSG00000115758	ODC1	FALSE
83643	MR-IVW LD	GCST90200306	butyrate/isobutyrate (4:0)	13936_24_PGK2_PGK2	13936_24_PGK2_PGK2	1	0.0321125	0.0670295	0.631882	DeCODE	P07205	Chen et al.	butyrate/isobutyrate (4:0)	HMDB0000039	ENSG00000170950	PGK2	FALSE
83644	MR-IVW LD	GCST90200306	butyrate/isobutyrate (4:0)	13941_82_FARS2_SYFM	13941_82_FARS2_SYFM	1	0.0556872	0.067029	0.406091	DeCODE	O95363	Chen et al.	butyrate/isobutyrate (4:0)	HMDB0000039	ENSG00000145982	FARS2	FALSE
83645	MR-IVW LD	GCST90200306	butyrate/isobutyrate (4:0)	13947_371_NUDT12_NUD12	13947_371_NUDT12_NUD12	1	0.0119345	0.0670297	0.858685	DeCODE	Q9BQG2	Chen et al.	butyrate/isobutyrate (4:0)	HMDB0000039	ENSG00000112874	NUDT12	FALSE
83646	MR-IVW LD	GCST90200306	butyrate/isobutyrate (4:0)	13990_1_PC_pyruvate_carboxylase	13990_1_PC_pyruvate_carboxylase	1	0.00307793	0.0670297	0.963375	DeCODE	P11498	Chen et al.	butyrate/isobutyrate (4:0)	HMDB0000039	ENSG00000173599	PC	FALSE
83647	MR-IVW LD	GCST90200306	butyrate/isobutyrate (4:0)	13998_26_ADSSL1_PURA1	13998_26_ADSSL1_PURA1	1	-0.0112537	0.0670297	0.866669	DeCODE	Q8N142	Chen et al.	butyrate/isobutyrate (4:0)	HMDB0000039	ENSG00000185100	ADSSL1	FALSE
83648	MR-IVW LD	GCST90200306	butyrate/isobutyrate (4:0)	14006_36_GNMT_GNMT	14006_36_GNMT_GNMT	1	0.0137149	0.0670296	0.837878	DeCODE	Q14749	Chen et al.	butyrate/isobutyrate (4:0)	HMDB0000039	ENSG00000124713	GNMT	FALSE
83649	MR-IVW LD	GCST90200306	butyrate/isobutyrate (4:0)	14048_7_IL1RAP_IL_1_R_AcP	14048_7_IL1RAP_IL_1_R_AcP	1	-0.109783	0.0670271	0.101446	DeCODE	Q9NPH3	Chen et al.	butyrate/isobutyrate (4:0)	HMDB0000039	ENSG00000196083	IL1RAP	FALSE
83650	MR-IVW LD	GCST90200306	butyrate/isobutyrate (4:0)	14079_14_IL18R1_IL_18_Ra	14079_14_IL18R1_IL_18_Ra	1	0.0107753	0.0670297	0.872287	DeCODE	Q13478	Chen et al.	butyrate/isobutyrate (4:0)	HMDB0000039	ENSG00000115604	IL18R1	FALSE
83651	MR-IVW LD	GCST90200306	butyrate/isobutyrate (4:0)	14083_25_SEPHS1_SPS1	14083_25_SEPHS1_SPS1	1	0.0604615	0.0670289	0.367045	DeCODE	P49903	Chen et al.	butyrate/isobutyrate (4:0)	HMDB0000039	ENSG00000086475	SEPHS1	FALSE
83652	MR-IVW LD	GCST90200306	butyrate/isobutyrate (4:0)	14098_28_CARS_SYCC	14098_28_CARS_SYCC	1	0.0356831	0.0670294	0.594483	DeCODE	P49589	Chen et al.	butyrate/isobutyrate (4:0)	HMDB0000039	ENSG00000110619	CARS	FALSE
83653	MR-IVW LD	GCST90200306	butyrate/isobutyrate (4:0)	14226_120_BHMT2_BHMT2	14226_120_BHMT2_BHMT2	1	0.0736115	0.0670285	0.272112	DeCODE	Q9H2M3	Chen et al.	butyrate/isobutyrate (4:0)	HMDB0000039	ENSG00000132840	BHMT2	FALSE
83654	MR-IVW LD	GCST90200306	butyrate/isobutyrate (4:0)	14271_23_RAB6B_RAB6B	14271_23_RAB6B_RAB6B	1	0.0101611	0.0670297	0.879509	DeCODE	Q9NRW1	Chen et al.	butyrate/isobutyrate (4:0)	HMDB0000039	ENSG00000154917	RAB6B	FALSE
83655	MR-IVW LD	GCST90200306	butyrate/isobutyrate (4:0)	14287_6_RAB5C_RAB5C	14287_6_RAB5C_RAB5C	1	0.0321954	0.0670295	0.631002	DeCODE	P51148	Chen et al.	butyrate/isobutyrate (4:0)	HMDB0000039	ENSG00000108774	RAB5C	FALSE
83656	MR-IVW LD	GCST90200306	butyrate/isobutyrate (4:0)	14332_3_RALA_RALA	14332_3_RALA_RALA	1	-0.0243112	0.0670296	0.716833	DeCODE	P11233	Chen et al.	butyrate/isobutyrate (4:0)	HMDB0000039	ENSG00000006451	RALA	FALSE
83657	MR-IVW LD	GCST90200306	butyrate/isobutyrate (4:0)	15414_316_LDHA_LDHA	15414_316_LDHA_LDHA	1	0.0522966	0.0670291	0.435269	DeCODE	P00338	Chen et al.	butyrate/isobutyrate (4:0)	HMDB0000039	ENSG00000134333	LDHA	FALSE
83658	MR-IVW LD	GCST90200306	butyrate/isobutyrate (4:0)	15426_5_NEU1_NEUR1	15426_5_NEU1_NEUR1	1	0.0116788	0.0670297	0.861682	DeCODE	Q99519	Chen et al.	butyrate/isobutyrate (4:0)	HMDB0000039	ENSG00000204386	NEU1	FALSE
83659	MR-IVW LD	GCST90200306	butyrate/isobutyrate (4:0)	15431_31_OTC_OTCase	15431_31_OTC_OTCase	1	-0.138391	0.0670256	0.0389468	DeCODE	P00480	Chen et al.	butyrate/isobutyrate (4:0)	HMDB0000039	ENSG00000036473	OTC	FALSE
83660	MR-IVW LD	GCST90200306	butyrate/isobutyrate (4:0)	15435_4_PNP_PNP	15435_4_PNP_PNP	1	-0.0171607	0.0670296	0.797938	DeCODE	P00491	Chen et al.	butyrate/isobutyrate (4:0)	HMDB0000039	ENSG00000198805	PNP	FALSE
83661	MR-IVW LD	GCST90200306	butyrate/isobutyrate (4:0)	15457_14_ANPEP_Aminopeptidase_N	15457_14_ANPEP_Aminopeptidase_N	1	0.0440002	0.0670293	0.511546	DeCODE	P15144	Chen et al.	butyrate/isobutyrate (4:0)	HMDB0000039	ENSG00000166825	ANPEP	FALSE
83662	MR-IVW LD	GCST90200306	butyrate/isobutyrate (4:0)	15480_2_VNN2_VNN2	15480_2_VNN2_VNN2	1	-0.159034	0.0670244	0.017655	DeCODE	O95498	Chen et al.	butyrate/isobutyrate (4:0)	HMDB0000039	ENSG00000112303	VNN2	FALSE
83663	MR-IVW LD	GCST90200306	butyrate/isobutyrate (4:0)	15487_164_CES1_carboxylesterase__liver	15487_164_CES1_carboxylesterase__liver	1	0.00984386	0.0670297	0.883244	DeCODE	P23141	Chen et al.	butyrate/isobutyrate (4:0)	HMDB0000039	ENSG00000198848	CES1	FALSE
83664	MR-IVW LD	GCST90200306	butyrate/isobutyrate (4:0)	15514_26_BCHE_Pseudocholinesterase	15514_26_BCHE_Pseudocholinesterase	1	0.0736811	0.0670285	0.271659	DeCODE	P06276	Chen et al.	butyrate/isobutyrate (4:0)	HMDB0000039	ENSG00000114200	BCHE	FALSE
83665	MR-IVW LD	GCST90200306	butyrate/isobutyrate (4:0)	15526_33_GSS_GSHB	15526_33_GSS_GSHB	1	-0.0394657	0.0670294	0.556007	DeCODE	P48637	Chen et al.	butyrate/isobutyrate (4:0)	HMDB0000039	ENSG00000100983	GSS	FALSE
83666	MR-IVW LD	GCST90200306	butyrate/isobutyrate (4:0)	15542_19_CKMT1A_KCRU	15542_19_CKMT1A_KCRU	1	-0.0983879	0.0670276	0.142139	DeCODE	P12532	Chen et al.	butyrate/isobutyrate (4:0)	HMDB0000039	ENSG00000237289	CKMT1A	FALSE
83667	MR-IVW LD	GCST90200306	butyrate/isobutyrate (4:0)	15553_22_ACHE_ACES	15553_22_ACHE_ACES	1	0.0545643	0.0670291	0.415622	DeCODE	P22303	Chen et al.	butyrate/isobutyrate (4:0)	HMDB0000039	ENSG00000087085	ACHE	FALSE
83668	MR-IVW LD	GCST90200306	butyrate/isobutyrate (4:0)	15556_49_AMY2B_Alpha_amylase_2B	15556_49_AMY2B_Alpha_amylase_2B	1	-0.0351197	0.0670294	0.600317	DeCODE	P19961	Chen et al.	butyrate/isobutyrate (4:0)	HMDB0000039	ENSG00000240038	AMY2B	FALSE
83669	MR-IVW LD	GCST90200306	butyrate/isobutyrate (4:0)	15588_17_GLA_galactosidase__alpha	15588_17_GLA_galactosidase__alpha	1	0.0180206	0.0670296	0.788049	DeCODE	P06280	Chen et al.	butyrate/isobutyrate (4:0)	HMDB0000039	ENSG00000102393	GLA	FALSE
83670	MR-IVW LD	GCST90200306	butyrate/isobutyrate (4:0)	15607_56_PKLR_KPYR	15607_56_PKLR_KPYR	1	-0.0183048	0.0670296	0.784787	DeCODE	P30613	Chen et al.	butyrate/isobutyrate (4:0)	HMDB0000039	ENSG00000143627	PKLR	FALSE
83671	MR-IVW LD	GCST90200306	butyrate/isobutyrate (4:0)	16015_19_GPT_ALT	16015_19_GPT_ALT	1	0.0257164	0.0670295	0.701232	DeCODE	P24298	Chen et al.	butyrate/isobutyrate (4:0)	HMDB0000039	ENSG00000167701	GPT	FALSE
83672	MR-IVW LD	GCST90200306	butyrate/isobutyrate (4:0)	16769_20_RAC3_RAC3	16769_20_RAC3_RAC3	1	0.0257138	0.0670295	0.701261	DeCODE	P60763	Chen et al.	butyrate/isobutyrate (4:0)	HMDB0000039	ENSG00000169750	RAC3	FALSE
83673	MR-IVW LD	GCST90200306	butyrate/isobutyrate (4:0)	16809_1_NME4_NDKM	16809_1_NME4_NDKM	1	-0.0115893	0.0670297	0.862731	DeCODE	O00746	Chen et al.	butyrate/isobutyrate (4:0)	HMDB0000039	ENSG00000103202	NME4	FALSE
83674	MR-IVW LD	GCST90200306	butyrate/isobutyrate (4:0)	16857_2_RAB2A_RAB2A	16857_2_RAB2A_RAB2A	1	0.056023	0.067029	0.403266	DeCODE	P61019	Chen et al.	butyrate/isobutyrate (4:0)	HMDB0000039	ENSG00000104388	RAB2A	FALSE
83675	MR-IVW LD	GCST90200306	butyrate/isobutyrate (4:0)	16863_47_NANP_NANP	16863_47_NANP_NANP	1	0.0981547	0.0670277	0.143087	DeCODE	Q8TBE9	Chen et al.	butyrate/isobutyrate (4:0)	HMDB0000039	ENSG00000170191	NANP	FALSE
83676	MR-IVW LD	GCST90200306	butyrate/isobutyrate (4:0)	16877_19_MSRB2_MSRB2	16877_19_MSRB2_MSRB2	1	0.0383144	0.0670294	0.567588	DeCODE	Q9Y3D2	Chen et al.	butyrate/isobutyrate (4:0)	HMDB0000039	ENSG00000148450	MSRB2	FALSE
83677	MR-IVW LD	GCST90200306	butyrate/isobutyrate (4:0)	16883_57_RAB4A_RAB4A	16883_57_RAB4A_RAB4A	1	0.0150661	0.0670296	0.82216	DeCODE	P20338	Chen et al.	butyrate/isobutyrate (4:0)	HMDB0000039	ENSG00000168118	RAB4A	FALSE
83678	MR-IVW LD	GCST90200306	butyrate/isobutyrate (4:0)	16932_5_SULT1E1_SULT_1E	16932_5_SULT1E1_SULT_1E	1	0.0334827	0.0670294	0.617412	DeCODE	P49888	Chen et al.	butyrate/isobutyrate (4:0)	HMDB0000039	ENSG00000109193	SULT1E1	FALSE
83679	MR-IVW LD	GCST90200306	butyrate/isobutyrate (4:0)	17148_7_BLVRB_BLVRB	17148_7_BLVRB_BLVRB	1	-0.0482476	0.0670292	0.471648	DeCODE	P30043	Chen et al.	butyrate/isobutyrate (4:0)	HMDB0000039	ENSG00000090013	BLVRB	FALSE
83680	MR-IVW LD	GCST90200306	butyrate/isobutyrate (4:0)	17204_17_PNMT_PNMT	17204_17_PNMT_PNMT	1	0.046914	0.0670292	0.483988	DeCODE	Q3KPI0	Chen et al.	butyrate/isobutyrate (4:0)	HMDB0000039	ENSG00000007129	CEACAM21	FALSE
83681	MR-IVW LD	GCST90200306	butyrate/isobutyrate (4:0)	17205_21_RAB5A_RAB5A	17205_21_RAB5A_RAB5A	1	0.0292401	0.0670295	0.662672	DeCODE	P20339	Chen et al.	butyrate/isobutyrate (4:0)	HMDB0000039	ENSG00000144566	RAB5A	FALSE
83682	MR-IVW LD	GCST90200306	butyrate/isobutyrate (4:0)	17209_27_SULT2B1_ST2B1	17209_27_SULT2B1_ST2B1	1	0.0611755	0.0670289	0.361414	DeCODE	O00204	Chen et al.	butyrate/isobutyrate (4:0)	HMDB0000039	ENSG00000088002	SULT2B1	FALSE
83683	MR-IVW LD	GCST90200306	butyrate/isobutyrate (4:0)	17325_10_GUK1_KGUA	17325_10_GUK1_KGUA	1	0.015938	0.0670296	0.812055	DeCODE	Q16774	Chen et al.	butyrate/isobutyrate (4:0)	HMDB0000039	ENSG00000143774	GUK1	FALSE
83684	MR-IVW LD	GCST90200306	butyrate/isobutyrate (4:0)	17333_20_ACADM_ACADM	17333_20_ACADM_ACADM	1	0.0364024	0.0670294	0.587074	DeCODE	P11310	Chen et al.	butyrate/isobutyrate (4:0)	HMDB0000039	ENSG00000117054	ACADM	FALSE
83685	MR-IVW LD	GCST90200306	butyrate/isobutyrate (4:0)	17357_33_SEPSECS_SPCS	17357_33_SEPSECS_SPCS	1	0.0287229	0.0670295	0.668279	DeCODE	Q9HD40	Chen et al.	butyrate/isobutyrate (4:0)	HMDB0000039	ENSG00000109618	SEPSECS	FALSE
83686	MR-IVW LD	GCST90200306	butyrate/isobutyrate (4:0)	17398_55_HMOX1_HO_1	17398_55_HMOX1_HO_1	1	-0.122212	0.0670265	0.0682521	DeCODE	P09601	Chen et al.	butyrate/isobutyrate (4:0)	HMDB0000039	ENSG00000100292	HMOX1	FALSE
83687	MR-IVW LD	GCST90200306	butyrate/isobutyrate (4:0)	17441_4_ALPI_Alkaline_phosphatase__intestine	17441_4_ALPI_Alkaline_phosphatase__intestine	1	0.0537335	0.0670291	0.422759	DeCODE	P09923	Chen et al.	butyrate/isobutyrate (4:0)	HMDB0000039	ENSG00000163295	ALPI	FALSE
83688	MR-IVW LD	GCST90200306	butyrate/isobutyrate (4:0)	17450_51_HARS_Histidyl_tRNA_synthetase	17450_51_HARS_Histidyl_tRNA_synthetase	1	0.0128682	0.0670297	0.84776	DeCODE	P12081	Chen et al.	butyrate/isobutyrate (4:0)	HMDB0000039	ENSG00000170445	HARS	FALSE
83689	MR-IVW LD	GCST90200306	butyrate/isobutyrate (4:0)	17466_72_ACSF2_ACSF2	17466_72_ACSF2_ACSF2	1	0.0849791	0.0670282	0.204865	DeCODE	Q96CM8	Chen et al.	butyrate/isobutyrate (4:0)	HMDB0000039	ENSG00000167107	ACSF2	FALSE
83690	MR-IVW LD	GCST90200306	butyrate/isobutyrate (4:0)	17467_1_DHRS9_DHRS9	17467_1_DHRS9_DHRS9	1	0.0408927	0.0670293	0.541815	DeCODE	Q9BPW9	Chen et al.	butyrate/isobutyrate (4:0)	HMDB0000039	ENSG00000073737	DHRS9	FALSE
83691	MR-IVW LD	GCST90200306	butyrate/isobutyrate (4:0)	17495_141_SIRT3_SIR3	17495_141_SIRT3_SIR3	1	0.00389481	0.0670297	0.953664	DeCODE	Q9NTG7	Chen et al.	butyrate/isobutyrate (4:0)	HMDB0000039	ENSG00000142082	SIRT3	FALSE
83692	MR-IVW LD	GCST90200306	butyrate/isobutyrate (4:0)	17509_6_HPD_HPPD	17509_6_HPD_HPPD	1	0.037219	0.0670294	0.578714	DeCODE	P32754	Chen et al.	butyrate/isobutyrate (4:0)	HMDB0000039	ENSG00000158104	HPD	FALSE
83693	MR-IVW LD	GCST90200306	butyrate/isobutyrate (4:0)	17675_17_ACOT13_ACO13	17675_17_ACOT13_ACO13	1	-0.0288683	0.0670295	0.6667	DeCODE	Q9NPJ3	Chen et al.	butyrate/isobutyrate (4:0)	HMDB0000039	ENSG00000112304	ACOT13	FALSE
83694	MR-IVW LD	GCST90200306	butyrate/isobutyrate (4:0)	17744_31_RAB11A_RB11A	17744_31_RAB11A_RB11A	1	0.0535612	0.0670291	0.424247	DeCODE	P62491	Chen et al.	butyrate/isobutyrate (4:0)	HMDB0000039	ENSG00000103769	RAB11A	FALSE
83695	MR-IVW LD	GCST90200306	butyrate/isobutyrate (4:0)	17752_24_ARG2_Arginase	17752_24_ARG2_Arginase	1	0.0796686	0.0670283	0.234605	DeCODE	P78540	Chen et al.	butyrate/isobutyrate (4:0)	HMDB0000039	ENSG00000081181	ARG2	FALSE
83696	MR-IVW LD	GCST90200306	butyrate/isobutyrate (4:0)	17789_1_QPRT_NADC	17789_1_QPRT_NADC	1	-0.0288738	0.0670295	0.666641	DeCODE	Q15274	Chen et al.	butyrate/isobutyrate (4:0)	HMDB0000039	ENSG00000103485	QPRT	FALSE
83697	MR-IVW LD	GCST90200306	butyrate/isobutyrate (4:0)	17792_158_ALDH5A1_SSDH	17792_158_ALDH5A1_SSDH	1	0.12398	0.0670264	0.0643552	DeCODE	P51649	Chen et al.	butyrate/isobutyrate (4:0)	HMDB0000039	ENSG00000112294	ALDH5A1	FALSE
83698	MR-IVW LD	GCST90200306	butyrate/isobutyrate (4:0)	17814_8_BPNT1_BPNT1	17814_8_BPNT1_BPNT1	1	-0.0126101	0.0670297	0.850777	DeCODE	O95861	Chen et al.	butyrate/isobutyrate (4:0)	HMDB0000039	ENSG00000162813	BPNT1	FALSE
83699	MR-IVW LD	GCST90200306	butyrate/isobutyrate (4:0)	17822_57_RERG_RERG	17822_57_RERG_RERG	1	0.0732399	0.0670286	0.27454	DeCODE	Q96A58	Chen et al.	butyrate/isobutyrate (4:0)	HMDB0000039	ENSG00000134533	RERG	FALSE
83700	MR-IVW LD	GCST90200306	butyrate/isobutyrate (4:0)	17843_30_PPCS_PPCS	17843_30_PPCS_PPCS	1	0.00807992	0.0670297	0.904053	DeCODE	Q9HAB8	Chen et al.	butyrate/isobutyrate (4:0)	HMDB0000039	ENSG00000127125	PPCS	FALSE
83701	MR-IVW LD	GCST90200306	butyrate/isobutyrate (4:0)	17857_6_ACADL_ACADL	17857_6_ACADL_ACADL	1	-0.0131689	0.0670296	0.844247	DeCODE	P28330	Chen et al.	butyrate/isobutyrate (4:0)	HMDB0000039	ENSG00000115361	ACADL	FALSE
83702	MR-IVW LD	GCST90200306	butyrate/isobutyrate (4:0)	18170_46_PYCR1_P5CR1	18170_46_PYCR1_P5CR1	1	0.0624118	0.0670289	0.351792	DeCODE	P32322	Chen et al.	butyrate/isobutyrate (4:0)	HMDB0000039	ENSG00000183010	PYCR1	FALSE
83703	MR-IVW LD	GCST90200306	butyrate/isobutyrate (4:0)	18178_13_SARS_SYSC	18178_13_SARS_SYSC	1	0.080757	0.0670283	0.228273	DeCODE	P49591	Chen et al.	butyrate/isobutyrate (4:0)	HMDB0000039	ENSG00000031698	SARS	FALSE
83704	MR-IVW LD	GCST90200306	butyrate/isobutyrate (4:0)	18179_56_SMS_SPSY	18179_56_SMS_SPSY	1	0.0369073	0.0670294	0.581898	DeCODE	P52788	Chen et al.	butyrate/isobutyrate (4:0)	HMDB0000039	ENSG00000102172	SMS	FALSE
83705	MR-IVW LD	GCST90200306	butyrate/isobutyrate (4:0)	18184_28_GMPS_GUAA	18184_28_GMPS_GUAA	1	0.0666538	0.0670287	0.320025	DeCODE	P49915	Chen et al.	butyrate/isobutyrate (4:0)	HMDB0000039	ENSG00000163655	GMPS	FALSE
83706	MR-IVW LD	GCST90200306	butyrate/isobutyrate (4:0)	18186_15_TARS_SYTC	18186_15_TARS_SYTC	1	0.0464343	0.0670292	0.488469	DeCODE	P26639	Chen et al.	butyrate/isobutyrate (4:0)	HMDB0000039	ENSG00000113407	TARS	FALSE
83707	MR-IVW LD	GCST90200306	butyrate/isobutyrate (4:0)	18187_16_ASPA_ACY2	18187_16_ASPA_ACY2	1	0.0938291	0.0670278	0.161557	DeCODE	P45381	Chen et al.	butyrate/isobutyrate (4:0)	HMDB0000039	ENSG00000108381	ASPA	FALSE
83708	MR-IVW LD	GCST90200306	butyrate/isobutyrate (4:0)	18188_12_GATM_GATM	18188_12_GATM_GATM	1	-0.0167087	0.0670296	0.80315	DeCODE	P50440	Chen et al.	butyrate/isobutyrate (4:0)	HMDB0000039	ENSG00000171766	GATM	FALSE
83709	MR-IVW LD	GCST90200306	butyrate/isobutyrate (4:0)	18197_97_CKMT2_KCRS	18197_97_CKMT2_KCRS	1	0.110275	0.0670271	0.0999239	DeCODE	P17540	Chen et al.	butyrate/isobutyrate (4:0)	HMDB0000039	ENSG00000131730	CKMT2	FALSE
83710	MR-IVW LD	GCST90200306	butyrate/isobutyrate (4:0)	18232_42_PIP4K2B_PI42B	18232_42_PIP4K2B_PI42B	1	0.0358704	0.0670294	0.59255	DeCODE	P78356	Chen et al.	butyrate/isobutyrate (4:0)	HMDB0000039	ENSG00000276293	PIP4K2B	FALSE
83711	MR-IVW LD	GCST90200306	butyrate/isobutyrate (4:0)	18297_8_MRAS_RASM	18297_8_MRAS_RASM	1	0.0950998	0.0670278	0.155954	DeCODE	Q8IXB1	Chen et al.	butyrate/isobutyrate (4:0)	HMDB0000039	ENSG00000077232	DNAJC10	FALSE
83712	MR-IVW LD	GCST90200306	butyrate/isobutyrate (4:0)	18309_18_CS_CISY	18309_18_CS_CISY	1	-0.0115295	0.0670297	0.863433	DeCODE	O75390	Chen et al.	butyrate/isobutyrate (4:0)	HMDB0000039	ENSG00000062485	CS	FALSE
83713	MR-IVW LD	GCST90200306	butyrate/isobutyrate (4:0)	18322_15_JMJD6_JMJD6	18322_15_JMJD6_JMJD6	1	0.0814955	0.0670283	0.224047	DeCODE	Q6NYC1	Chen et al.	butyrate/isobutyrate (4:0)	HMDB0000039	ENSG00000070495	JMJD6	FALSE
83714	MR-IVW LD	GCST90200306	butyrate/isobutyrate (4:0)	18324_61_SUOX_SUOX	18324_61_SUOX_SUOX	1	0.0799401	0.0670283	0.233014	DeCODE	P51687	Chen et al.	butyrate/isobutyrate (4:0)	HMDB0000039	ENSG00000139531	SUOX	FALSE
83715	MR-IVW LD	GCST90200306	butyrate/isobutyrate (4:0)	18328_36_PYCR2_P5CR2	18328_36_PYCR2_P5CR2	1	0.0682049	0.0670287	0.308893	DeCODE	Q96C36	Chen et al.	butyrate/isobutyrate (4:0)	HMDB0000039	ENSG00000143811	PYCR2	FALSE
83716	MR-IVW LD	GCST90200306	butyrate/isobutyrate (4:0)	18329_4_PRPS2_PRPS2	18329_4_PRPS2_PRPS2	1	0.031013	0.0670295	0.643596	DeCODE	P11908	Chen et al.	butyrate/isobutyrate (4:0)	HMDB0000039	ENSG00000101911	PRPS2	FALSE
83717	MR-IVW LD	GCST90200306	butyrate/isobutyrate (4:0)	18338_26_IDH1_IDH	18338_26_IDH1_IDH	1	0.0117803	0.0670297	0.860493	DeCODE	O75874	Chen et al.	butyrate/isobutyrate (4:0)	HMDB0000039	ENSG00000138413	IDH1	FALSE
83718	MR-IVW LD	GCST90200306	butyrate/isobutyrate (4:0)	18342_2_PSAT1_SERC	18342_2_PSAT1_SERC	1	-0.0783918	0.0670284	0.24219	DeCODE	Q9Y617	Chen et al.	butyrate/isobutyrate (4:0)	HMDB0000039	ENSG00000135069	PSAT1	FALSE
83719	MR-IVW LD	GCST90200306	butyrate/isobutyrate (4:0)	18382_109_COMT_Catechol_O_methyltransferase	18382_109_COMT_Catechol_O_methyltransferase	1	0.0656879	0.0670288	0.327088	DeCODE	P21964	Chen et al.	butyrate/isobutyrate (4:0)	HMDB0000039	ENSG00000093010	COMT	FALSE
83720	MR-IVW LD	GCST90200306	butyrate/isobutyrate (4:0)	18398_1_AKR1D1_AK1D1	18398_1_AKR1D1_AK1D1	1	0.0402557	0.0670293	0.548127	DeCODE	P51857	Chen et al.	butyrate/isobutyrate (4:0)	HMDB0000039	ENSG00000122787	AKR1D1	FALSE
83721	MR-IVW LD	GCST90200306	butyrate/isobutyrate (4:0)	18401_18_ALKBH3_ALKB3	18401_18_ALKBH3_ALKB3	1	0.067212	0.0670287	0.315989	DeCODE	Q96Q83	Chen et al.	butyrate/isobutyrate (4:0)	HMDB0000039	ENSG00000166199	ALKBH3	FALSE
83722	MR-IVW LD	GCST90200306	butyrate/isobutyrate (4:0)	18403_25_AMPD2_AMPD2	18403_25_AMPD2_AMPD2	1	0.0750523	0.0670285	0.262839	DeCODE	Q01433	Chen et al.	butyrate/isobutyrate (4:0)	HMDB0000039	ENSG00000116337	AMPD2	FALSE
83723	MR-IVW LD	GCST90200306	butyrate/isobutyrate (4:0)	18422_41_MVD_ERG19	18422_41_MVD_ERG19	1	0.0170144	0.0670296	0.799624	DeCODE	P53602	Chen et al.	butyrate/isobutyrate (4:0)	HMDB0000039	ENSG00000167508	MVD	FALSE
83724	MR-IVW LD	GCST90200306	butyrate/isobutyrate (4:0)	18432_32_RALB_RALB	18432_32_RALB_RALB	1	-0.00934261	0.0670297	0.88915	DeCODE	P11234	Chen et al.	butyrate/isobutyrate (4:0)	HMDB0000039	ENSG00000144118	RALB	FALSE
83725	MR-IVW LD	GCST90200306	butyrate/isobutyrate (4:0)	18900_37_HRAS_H_ras__WT_	18900_37_HRAS_H_ras__WT_	1	0.125114	0.0670264	0.061952	DeCODE	P01112	Chen et al.	butyrate/isobutyrate (4:0)	HMDB0000039	ENSG00000174775	HRAS	FALSE
83726	MR-IVW LD	GCST90200306	butyrate/isobutyrate (4:0)	18917_53_AMY2A_Pancreatic_alpha_amylase	18917_53_AMY2A_Pancreatic_alpha_amylase	1	-0.0396747	0.0670294	0.553917	DeCODE	P04746	Chen et al.	butyrate/isobutyrate (4:0)	HMDB0000039	ENSG00000243480	AMY2A	FALSE
83727	MR-IVW LD	GCST90200306	butyrate/isobutyrate (4:0)	19114_8_TK2_KITM	19114_8_TK2_KITM	1	0.0268627	0.0670295	0.688597	DeCODE	O00142	Chen et al.	butyrate/isobutyrate (4:0)	HMDB0000039	ENSG00000166548	TK2	FALSE
83728	MR-IVW LD	GCST90200306	butyrate/isobutyrate (4:0)	19207_119_ADK_ADK	19207_119_ADK_ADK	1	0.0752896	0.0670285	0.261332	DeCODE	P55263	Chen et al.	butyrate/isobutyrate (4:0)	HMDB0000039	ENSG00000156110	ADK	FALSE
83729	MR-IVW LD	GCST90200306	butyrate/isobutyrate (4:0)	19222_124_RAB5B_RAB5B	19222_124_RAB5B_RAB5B	1	0.0466545	0.0670292	0.486409	DeCODE	P61020	Chen et al.	butyrate/isobutyrate (4:0)	HMDB0000039	ENSG00000111540	RAB5B	FALSE
83730	MR-IVW LD	GCST90200306	butyrate/isobutyrate (4:0)	19223_6_RAB1A_RAB1A	19223_6_RAB1A_RAB1A	1	0.0366473	0.0670294	0.584561	DeCODE	P62820	Chen et al.	butyrate/isobutyrate (4:0)	HMDB0000039	ENSG00000138069	RAB1A	FALSE
83731	MR-IVW LD	GCST90200306	butyrate/isobutyrate (4:0)	19239_5_ARF1_ARF1	19239_5_ARF1_ARF1	1	-0.034137	0.0670294	0.610553	DeCODE	P84077	Chen et al.	butyrate/isobutyrate (4:0)	HMDB0000039	ENSG00000143761	ARF1	FALSE
83732	MR-IVW LD	GCST90200306	butyrate/isobutyrate (4:0)	19249_18_KARS_SYK	19249_18_KARS_SYK	1	0.0722108	0.0670286	0.28134	DeCODE	Q15046	Chen et al.	butyrate/isobutyrate (4:0)	HMDB0000039	ENSG00000065427	KARS	FALSE
83733	MR-IVW LD	GCST90200306	butyrate/isobutyrate (4:0)	19253_82_RAB2B_RAB2B	19253_82_RAB2B_RAB2B	1	0.0503499	0.0670292	0.452554	DeCODE	Q8WUD1	Chen et al.	butyrate/isobutyrate (4:0)	HMDB0000039	ENSG00000129472	RAB2B	FALSE
83734	MR-IVW LD	GCST90200306	butyrate/isobutyrate (4:0)	19254_125_GMPR_GMPR1	19254_125_GMPR_GMPR1	1	-0.0066284	0.0670297	0.921228	DeCODE	P36959	Chen et al.	butyrate/isobutyrate (4:0)	HMDB0000039	ENSG00000137198	GMPR	FALSE
83735	MR-IVW LD	GCST90200306	butyrate/isobutyrate (4:0)	19258_24_GCDH_GCDH	19258_24_GCDH_GCDH	1	0.0239492	0.0670296	0.720872	DeCODE	Q92947	Chen et al.	butyrate/isobutyrate (4:0)	HMDB0000039	ENSG00000105607	GCDH	FALSE
83736	MR-IVW LD	GCST90200306	butyrate/isobutyrate (4:0)	19262_219_ACADVL_ACADV	19262_219_ACADVL_ACADV	1	0.00178492	0.0670297	0.978756	DeCODE	P49748	Chen et al.	butyrate/isobutyrate (4:0)	HMDB0000039	ENSG00000072778	ACADVL	FALSE
83737	MR-IVW LD	GCST90200306	butyrate/isobutyrate (4:0)	19270_26_YARS_SYYC	19270_26_YARS_SYYC	1	0.00223581	0.0670297	0.973391	DeCODE	P54577	Chen et al.	butyrate/isobutyrate (4:0)	HMDB0000039	ENSG00000134684	YARS	FALSE
83738	MR-IVW LD	GCST90200306	butyrate/isobutyrate (4:0)	19278_19_RAB1B_RAB1B	19278_19_RAB1B_RAB1B	1	0.0321183	0.0670295	0.63182	DeCODE	Q9H0U4	Chen et al.	butyrate/isobutyrate (4:0)	HMDB0000039	ENSG00000174903	RAB1B	FALSE
83739	MR-IVW LD	GCST90200306	butyrate/isobutyrate (4:0)	19365_11_BCAT2_BCAT2	19365_11_BCAT2_BCAT2	1	-0.00310466	0.0670297	0.963057	DeCODE	O15382	Chen et al.	butyrate/isobutyrate (4:0)	HMDB0000039	ENSG00000105552	BCAT2	FALSE
83740	MR-IVW LD	GCST90200306	butyrate/isobutyrate (4:0)	19376_74_NNMT_NNMT	19376_74_NNMT_NNMT	1	0.0110678	0.0670297	0.868851	DeCODE	P40261	Chen et al.	butyrate/isobutyrate (4:0)	HMDB0000039	ENSG00000166741	NNMT	FALSE
83741	MR-IVW LD	GCST90200306	butyrate/isobutyrate (4:0)	19446_1_GMPR2_GMPR2	19446_1_GMPR2_GMPR2	1	0.00996195	0.0670297	0.881854	DeCODE	Q9P2T1	Chen et al.	butyrate/isobutyrate (4:0)	HMDB0000039	ENSG00000100938	GMPR2	FALSE
83742	MR-IVW LD	GCST90200306	butyrate/isobutyrate (4:0)	19448_104_UPP1_UPP1	19448_104_UPP1_UPP1	1	0.066916	0.0670287	0.318125	DeCODE	Q16831	Chen et al.	butyrate/isobutyrate (4:0)	HMDB0000039	ENSG00000183696	UPP1	FALSE
83743	MR-IVW LD	GCST90200306	butyrate/isobutyrate (4:0)	19467_3_RBKS_RBSK	19467_3_RBKS_RBSK	1	0.0365498	0.0670294	0.585561	DeCODE	Q9H477	Chen et al.	butyrate/isobutyrate (4:0)	HMDB0000039	ENSG00000171174	RBKS	FALSE
83744	MR-IVW LD	GCST90200306	butyrate/isobutyrate (4:0)	19483_16_KDSR_KDSR	19483_16_KDSR_KDSR	1	0.0243947	0.0670296	0.715904	DeCODE	Q06136	Chen et al.	butyrate/isobutyrate (4:0)	HMDB0000039	ENSG00000119537	KDSR	FALSE
83745	MR-IVW LD	GCST90200306	butyrate/isobutyrate (4:0)	19496_1_NPL_NPL	19496_1_NPL_NPL	1	-0.0800359	0.0670283	0.232454	DeCODE	Q9BXD5	Chen et al.	butyrate/isobutyrate (4:0)	HMDB0000039	ENSG00000135838	NPL	FALSE
83746	MR-IVW LD	GCST90200306	butyrate/isobutyrate (4:0)	19504_22_DTYMK_KTHY	19504_22_DTYMK_KTHY	1	0.0255864	0.0670295	0.70267	DeCODE	P23919	Chen et al.	butyrate/isobutyrate (4:0)	HMDB0000039	ENSG00000168393	DTYMK	FALSE
83747	MR-IVW LD	GCST90200306	butyrate/isobutyrate (4:0)	19506_6_GLYAT_GLYAT	19506_6_GLYAT_GLYAT	1	-0.046289	0.0670292	0.48983	DeCODE	Q6IB77	Chen et al.	butyrate/isobutyrate (4:0)	HMDB0000039	ENSG00000149124	GLYAT	FALSE
83748	MR-IVW LD	GCST90200306	butyrate/isobutyrate (4:0)	19518_12_HK3_HXK3	19518_12_HK3_HXK3	1	0.0296185	0.0670295	0.658581	DeCODE	P52790	Chen et al.	butyrate/isobutyrate (4:0)	HMDB0000039	ENSG00000160883	HK3	FALSE
83749	MR-IVW LD	GCST90200306	butyrate/isobutyrate (4:0)	2622_18_HMOX2_HO_2	2622_18_HMOX2_HO_2	1	0.0846048	0.0670282	0.206867	DeCODE	P30519	Chen et al.	butyrate/isobutyrate (4:0)	HMDB0000039	ENSG00000103415	HMOX2	FALSE
83750	MR-IVW LD	GCST90200306	butyrate/isobutyrate (4:0)	2642_4_PAFAH1B2_PAFAH_beta_subunit	2642_4_PAFAH1B2_PAFAH_beta_subunit	1	0.04885	0.0670292	0.466132	DeCODE	P68402	Chen et al.	butyrate/isobutyrate (4:0)	HMDB0000039	ENSG00000168092	PAFAH1B2	FALSE
83751	MR-IVW LD	GCST90200306	butyrate/isobutyrate (4:0)	2870_29_RAC1_RAC1	2870_29_RAC1_RAC1	1	0.0187272	0.0670296	0.779948	DeCODE	P63000	Chen et al.	butyrate/isobutyrate (4:0)	HMDB0000039	ENSG00000136238	RAC1	FALSE
83752	MR-IVW LD	GCST90200306	butyrate/isobutyrate (4:0)	2943_5_CYP3A4_Cytochrome_P450_3A4	2943_5_CYP3A4_Cytochrome_P450_3A4	1	0.0604409	0.0670289	0.367209	DeCODE	P08684	Chen et al.	butyrate/isobutyrate (4:0)	HMDB0000039	ENSG00000160868	CYP3A4	FALSE
83753	MR-IVW LD	GCST90200306	butyrate/isobutyrate (4:0)	2991_9_IL1R1_IL_1_sRI	2991_9_IL1R1_IL_1_sRI	1	-0.0232031	0.0670296	0.729221	DeCODE	P14778	Chen et al.	butyrate/isobutyrate (4:0)	HMDB0000039	ENSG00000115594	IL1R1	FALSE
83754	MR-IVW LD	GCST90200306	butyrate/isobutyrate (4:0)	2993_1_IL18RAP_IL_18_Rb	2993_1_IL18RAP_IL_18_Rb	1	0.053404	0.0670291	0.425608	DeCODE	O95256	Chen et al.	butyrate/isobutyrate (4:0)	HMDB0000039	ENSG00000115607	IL18RAP	FALSE
83755	MR-IVW LD	GCST90200306	butyrate/isobutyrate (4:0)	2994_71_IL1RL2_IL_1Rrp2	2994_71_IL1RL2_IL_1Rrp2	1	0.100072	0.0670276	0.135438	DeCODE	Q9HB29	Chen et al.	butyrate/isobutyrate (4:0)	HMDB0000039	ENSG00000115598	IL1RL2	FALSE
83756	MR-IVW LD	GCST90200306	butyrate/isobutyrate (4:0)	3182_38_ENTPD1_CD39	3182_38_ENTPD1_CD39	1	0.0468062	0.0670292	0.484993	DeCODE	P49961	Chen et al.	butyrate/isobutyrate (4:0)	HMDB0000039	ENSG00000138185	ENTPD1	FALSE
83757	MR-IVW LD	GCST90200306	butyrate/isobutyrate (4:0)	3192_3_CNDP2_Glutamate_carboxypeptidase	3192_3_CNDP2_Glutamate_carboxypeptidase	1	0.0611565	0.0670289	0.361564	DeCODE	Q96KP4	Chen et al.	butyrate/isobutyrate (4:0)	HMDB0000039	ENSG00000133313	CNDP2	FALSE
83758	MR-IVW LD	GCST90200306	butyrate/isobutyrate (4:0)	3232_28_ACP5_TrATPase	3232_28_ACP5_TrATPase	1	-0.0162381	0.0670296	0.808584	DeCODE	P13686	Chen et al.	butyrate/isobutyrate (4:0)	HMDB0000039	ENSG00000102575	ACP5	FALSE
83759	MR-IVW LD	GCST90200306	butyrate/isobutyrate (4:0)	3343_1_ACY1_Aminoacylase_1	3343_1_ACY1_Aminoacylase_1	1	-0.0345303	0.0670294	0.606447	DeCODE	Q03154	Chen et al.	butyrate/isobutyrate (4:0)	HMDB0000039	ENSG00000114786	ACY1	FALSE
83760	MR-IVW LD	GCST90200306	butyrate/isobutyrate (4:0)	3583_54_ARSA_Arylsulfatase_A	3583_54_ARSA_Arylsulfatase_A	1	-0.0630388	0.0670288	0.346975	DeCODE	P15289	Chen et al.	butyrate/isobutyrate (4:0)	HMDB0000039	ENSG00000100299	ARSA	FALSE
83761	MR-IVW LD	GCST90200306	butyrate/isobutyrate (4:0)	3761_4_PTGS2_COX_2	3761_4_PTGS2_COX_2	1	-0.00545955	0.0670297	0.935084	DeCODE	P35354	Chen et al.	butyrate/isobutyrate (4:0)	HMDB0000039	ENSG00000073756	PTGS2	FALSE
83762	MR-IVW LD	GCST90200306	butyrate/isobutyrate (4:0)	3800_71_CKB_CK_BB	3800_71_CKB_CK_BB	1	0.071907	0.0670286	0.283369	DeCODE	P12277	Chen et al.	butyrate/isobutyrate (4:0)	HMDB0000039	ENSG00000166165	CKB	FALSE
83763	MR-IVW LD	GCST90200306	butyrate/isobutyrate (4:0)	3848_14_GAPDH_GAPDH__liver	3848_14_GAPDH_GAPDH__liver	1	-0.00336494	0.0670297	0.959962	DeCODE	P04406	Chen et al.	butyrate/isobutyrate (4:0)	HMDB0000039	ENSG00000111640	GAPDH	FALSE
83764	MR-IVW LD	GCST90200306	butyrate/isobutyrate (4:0)	3890_8_LDHB_LDH_H_1	3890_8_LDHB_LDH_H_1	1	0.0143562	0.0670296	0.830409	DeCODE	P07195	Chen et al.	butyrate/isobutyrate (4:0)	HMDB0000039	ENSG00000111716	LDHB	FALSE
83765	MR-IVW LD	GCST90200306	butyrate/isobutyrate (4:0)	4234_8_IL1RL1_IL_1_R4	4234_8_IL1RL1_IL_1_R4	1	-0.0681832	0.0670287	0.309047	DeCODE	Q01638	Chen et al.	butyrate/isobutyrate (4:0)	HMDB0000039	ENSG00000115602	IL1RL1	FALSE
83766	MR-IVW LD	GCST90200306	butyrate/isobutyrate (4:0)	4294_16_SPHK1_Sphingosine_kinase_1	4294_16_SPHK1_Sphingosine_kinase_1	1	0.0663245	0.0670288	0.322422	DeCODE	Q9NYA1	Chen et al.	butyrate/isobutyrate (4:0)	HMDB0000039	ENSG00000176170	SPHK1	FALSE
83767	MR-IVW LD	GCST90200306	butyrate/isobutyrate (4:0)	4301_58_TK1_Thymidine_kinase	4301_58_TK1_Thymidine_kinase	1	0.0620251	0.0670289	0.354785	DeCODE	P04183	Chen et al.	butyrate/isobutyrate (4:0)	HMDB0000039	ENSG00000167900	TK1	FALSE
83768	MR-IVW LD	GCST90200306	butyrate/isobutyrate (4:0)	4435_66_ENPP7_ENPP7	4435_66_ENPP7_ENPP7	1	0.0374545	0.0670294	0.576314	DeCODE	Q6UWV6	Chen et al.	butyrate/isobutyrate (4:0)	HMDB0000039	ENSG00000182156	ENPP7	FALSE
83769	MR-IVW LD	GCST90200306	butyrate/isobutyrate (4:0)	4436_1_ENTPD3_ENTP3	4436_1_ENTPD3_ENTP3	1	0.0307411	0.0670295	0.646507	DeCODE	O75355	Chen et al.	butyrate/isobutyrate (4:0)	HMDB0000039	ENSG00000168032	ENTPD3	FALSE
83770	MR-IVW LD	GCST90200306	butyrate/isobutyrate (4:0)	4437_56_ENTPD5_ENTP5	4437_56_ENTPD5_ENTP5	1	0.0256234	0.0670295	0.70226	DeCODE	O75356	Chen et al.	butyrate/isobutyrate (4:0)	HMDB0000039	ENSG00000187097	ENTPD5	FALSE
83771	MR-IVW LD	GCST90200306	butyrate/isobutyrate (4:0)	4468_21_SPHK2_SPHK2	4468_21_SPHK2_SPHK2	1	0.0402787	0.0670293	0.547899	DeCODE	Q9NRA0	Chen et al.	butyrate/isobutyrate (4:0)	HMDB0000039	ENSG00000063176	SPHK2	FALSE
83772	MR-IVW LD	GCST90200306	butyrate/isobutyrate (4:0)	4535_50_BST1_BST1	4535_50_BST1_BST1	1	0.138838	0.0670256	0.0383196	DeCODE	Q10588	Chen et al.	butyrate/isobutyrate (4:0)	HMDB0000039	ENSG00000109743	BST1	FALSE
83773	MR-IVW LD	GCST90200306	butyrate/isobutyrate (4:0)	4559_64_KYNU_KYNU	4559_64_KYNU_KYNU	1	0.0635841	0.0670288	0.34282	DeCODE	Q16719	Chen et al.	butyrate/isobutyrate (4:0)	HMDB0000039	ENSG00000115919	KYNU	FALSE
83774	MR-IVW LD	GCST90200306	butyrate/isobutyrate (4:0)	4965_27_ATP5B_ATP_synthase_beta_chain	4965_27_ATP5B_ATP_synthase_beta_chain	1	0.0348741	0.0670294	0.602868	DeCODE	P06576	Chen et al.	butyrate/isobutyrate (4:0)	HMDB0000039	ENSG00000110955	ATP5B	FALSE
83775	MR-IVW LD	GCST90200306	butyrate/isobutyrate (4:0)	5011_11_NAMPT_PBEF	5011_11_NAMPT_PBEF	1	0.0854486	0.0670281	0.202374	DeCODE	P43490	Chen et al.	butyrate/isobutyrate (4:0)	HMDB0000039	ENSG00000105835	NAMPT	FALSE
83776	MR-IVW LD	GCST90200306	butyrate/isobutyrate (4:0)	5015_15_PLA2G7_PAFAH	5015_15_PLA2G7_PAFAH	1	-0.0667117	0.0670287	0.319605	DeCODE	Q13093	Chen et al.	butyrate/isobutyrate (4:0)	HMDB0000039	ENSG00000146070	PLA2G7	FALSE
83777	MR-IVW LD	GCST90200306	butyrate/isobutyrate (4:0)	5020_50_PGK1_phosphoglycerate_kinase_1	5020_50_PGK1_phosphoglycerate_kinase_1	1	0.0957442	0.0670278	0.153169	DeCODE	P00558	Chen et al.	butyrate/isobutyrate (4:0)	HMDB0000039	ENSG00000102144	PGK1	FALSE
83778	MR-IVW LD	GCST90200306	butyrate/isobutyrate (4:0)	5030_52_SIRT2_SIRT2	5030_52_SIRT2_SIRT2	1	0.0730613	0.0670286	0.275712	DeCODE	Q8IXJ6	Chen et al.	butyrate/isobutyrate (4:0)	HMDB0000039	ENSG00000068903	SIRT2	FALSE
83779	MR-IVW LD	GCST90200306	butyrate/isobutyrate (4:0)	5082_51_IL1RAPL2_IL_1_sR9	5082_51_IL1RAPL2_IL_1_sR9	1	0.0760556	0.0670285	0.256511	DeCODE	Q9NP60	Chen et al.	butyrate/isobutyrate (4:0)	HMDB0000039	ENSG00000189108	IL1RAPL2	FALSE
83780	MR-IVW LD	GCST90200306	butyrate/isobutyrate (4:0)	5229_90_IMPDH1_IMDH1	5229_90_IMPDH1_IMDH1	1	0.136245	0.0670258	0.0420796	DeCODE	P20839	Chen et al.	butyrate/isobutyrate (4:0)	HMDB0000039	ENSG00000106348	IMPDH1	FALSE
83781	MR-IVW LD	GCST90200306	butyrate/isobutyrate (4:0)	5250_53_IMPDH2_IMDH2	5250_53_IMPDH2_IMDH2	1	0.120311	0.0670266	0.0726572	DeCODE	P12268	Chen et al.	butyrate/isobutyrate (4:0)	HMDB0000039	ENSG00000178035	IMPDH2	FALSE
83782	MR-IVW LD	GCST90200306	butyrate/isobutyrate (4:0)	5456_59_CNDP1_CNDP1	5456_59_CNDP1_CNDP1	1	-0.0558856	0.067029	0.404421	DeCODE	Q96KN2	Chen et al.	butyrate/isobutyrate (4:0)	HMDB0000039	ENSG00000150656	CNDP1	FALSE
83783	MR-IVW LD	GCST90200306	butyrate/isobutyrate (4:0)	5478_50_FOLH1_PSMA	5478_50_FOLH1_PSMA	1	0.0276647	0.0670295	0.679809	DeCODE	Q04609	Chen et al.	butyrate/isobutyrate (4:0)	HMDB0000039	ENSG00000086205	FOLH1	FALSE
83784	MR-IVW LD	GCST90200306	butyrate/isobutyrate (4:0)	5620_13_PAM_AMD	5620_13_PAM_AMD	1	-0.0247256	0.0670296	0.71222	DeCODE	P19021	Chen et al.	butyrate/isobutyrate (4:0)	HMDB0000039	ENSG00000145730	PAM	FALSE
83785	MR-IVW LD	GCST90200306	butyrate/isobutyrate (4:0)	5742_14_ACP6_PPA6	5742_14_ACP6_PPA6	1	-0.085266	0.0670282	0.20334	DeCODE	Q9NPH0	Chen et al.	butyrate/isobutyrate (4:0)	HMDB0000039	ENSG00000162836	ACP6	FALSE
83786	MR-IVW LD	GCST90200306	butyrate/isobutyrate (4:0)	5843_60_EHMT2_NG36	5843_60_EHMT2_NG36	1	-0.0847285	0.0670282	0.206204	DeCODE	Q96KQ7	Chen et al.	butyrate/isobutyrate (4:0)	HMDB0000039	ENSG00000204371	EHMT2	FALSE
83787	MR-IVW LD	GCST90200306	butyrate/isobutyrate (4:0)	5867_60_ARG1_ARGI1	5867_60_ARG1_ARGI1	1	-0.0549361	0.067029	0.412452	DeCODE	P05089	Chen et al.	butyrate/isobutyrate (4:0)	HMDB0000039	ENSG00000118520	ARG1	FALSE
83788	MR-IVW LD	GCST90200306	butyrate/isobutyrate (4:0)	5909_51_NME1_Nucleoside_diphosphate_kinase_A	5909_51_NME1_Nucleoside_diphosphate_kinase_A	1	0.0211851	0.0670296	0.75196	DeCODE	P15531	Chen et al.	butyrate/isobutyrate (4:0)	HMDB0000039	ENSG00000239672	NME1	FALSE
83789	MR-IVW LD	GCST90200306	butyrate/isobutyrate (4:0)	6077_63_CECR1_CECR1	6077_63_CECR1_CECR1	1	-0.172361	0.0670234	0.0101214	DeCODE	Q9NZK5	Chen et al.	butyrate/isobutyrate (4:0)	HMDB0000039	ENSG00000093072	CECR1	FALSE
83790	MR-IVW LD	GCST90200306	butyrate/isobutyrate (4:0)	6221_1_ADPGK_ADPGK	6221_1_ADPGK_ADPGK	1	-0.00109876	0.0670297	0.986922	DeCODE	Q9BRR6	Chen et al.	butyrate/isobutyrate (4:0)	HMDB0000039	ENSG00000159322	ADPGK	FALSE
83791	MR-IVW LD	GCST90200306	butyrate/isobutyrate (4:0)	6431_68_PCYOX1_PCYOX	6431_68_PCYOX1_PCYOX	1	0.0138063	0.0670296	0.836812	DeCODE	Q9UHG3	Chen et al.	butyrate/isobutyrate (4:0)	HMDB0000039	ENSG00000116005	PCYOX1	FALSE
83792	MR-IVW LD	GCST90200306	butyrate/isobutyrate (4:0)	6434_18_AOC2_Amine_oxidase	6434_18_AOC2_Amine_oxidase	1	0.110563	0.0670271	0.0990394	DeCODE	O75106	Chen et al.	butyrate/isobutyrate (4:0)	HMDB0000039	ENSG00000131480	AOC2	FALSE
83793	MR-IVW LD	GCST90200306	butyrate/isobutyrate (4:0)	6480_1_CANT1_CANT1	6480_1_CANT1_CANT1	1	0.078436	0.0670284	0.241924	DeCODE	Q8WVQ1	Chen et al.	butyrate/isobutyrate (4:0)	HMDB0000039	ENSG00000171302	CANT1	FALSE
83794	MR-IVW LD	GCST90200306	butyrate/isobutyrate (4:0)	6706_18_ALPPL2_PPBN	6706_18_ALPPL2_PPBN	1	0.10645	0.0670273	0.11225	DeCODE	P10696	Chen et al.	butyrate/isobutyrate (4:0)	HMDB0000039	ENSG00000163286	ALPPL2	FALSE
83795	MR-IVW LD	GCST90200306	butyrate/isobutyrate (4:0)	6715_63_ALPPL2_PPBN	6715_63_ALPPL2_PPBN	1	0.141333	0.0670255	0.0349746	DeCODE	P10696	Chen et al.	butyrate/isobutyrate (4:0)	HMDB0000039	ENSG00000163286	ALPPL2	FALSE
83796	MR-IVW LD	GCST90200306	butyrate/isobutyrate (4:0)	6923_1_PLOD2_PLOD2	6923_1_PLOD2_PLOD2	1	0.0482125	0.0670292	0.471971	DeCODE	O00469	Chen et al.	butyrate/isobutyrate (4:0)	HMDB0000039	ENSG00000152952	PLOD2	FALSE
83797	MR-IVW LD	GCST90200306	butyrate/isobutyrate (4:0)	6998_106_ASPH_HAAH	6998_106_ASPH_HAAH	1	0.02498	0.0670296	0.709393	DeCODE	Q12797	Chen et al.	butyrate/isobutyrate (4:0)	HMDB0000039	ENSG00000198363	ASPH	FALSE
83798	MR-IVW LD	GCST90200306	butyrate/isobutyrate (4:0)	7137_8_MSRA_MSRA	7137_8_MSRA_MSRA	1	0.064437	0.0670288	0.336385	DeCODE	Q9UJ68	Chen et al.	butyrate/isobutyrate (4:0)	HMDB0000039	ENSG00000175806	MSRA	FALSE
83799	MR-IVW LD	GCST90200306	butyrate/isobutyrate (4:0)	7206_20_FBP1_F16P1	7206_20_FBP1_F16P1	1	0.00747265	0.0670297	0.911234	DeCODE	P09467	Chen et al.	butyrate/isobutyrate (4:0)	HMDB0000039	ENSG00000165140	FBP1	FALSE
83800	MR-IVW LD	GCST90200306	butyrate/isobutyrate (4:0)	7267_2_SPTLC2_LCB2	7267_2_SPTLC2_LCB2	1	0.0326973	0.0670295	0.625688	DeCODE	O15270	Chen et al.	butyrate/isobutyrate (4:0)	HMDB0000039	ENSG00000100596	SPTLC2	FALSE
83801	MR-IVW LD	GCST90200306	butyrate/isobutyrate (4:0)	7761_125_CHKB_CHKB	7761_125_CHKB_CHKB	1	-0.0247773	0.0670296	0.711645	DeCODE	Q9Y259	Chen et al.	butyrate/isobutyrate (4:0)	HMDB0000039	ENSG00000100288	CHKB	FALSE
83802	MR-IVW LD	GCST90200306	butyrate/isobutyrate (4:0)	7824_88_MSRB3_MSRB3	7824_88_MSRB3_MSRB3	1	-0.00248289	0.0670297	0.970452	DeCODE	Q8IXL7	Chen et al.	butyrate/isobutyrate (4:0)	HMDB0000039	ENSG00000174099	MSRB3	FALSE
83803	MR-IVW LD	GCST90200306	butyrate/isobutyrate (4:0)	7825_7_ABHD12_ABD12	7825_7_ABHD12_ABD12	1	0.0358747	0.0670294	0.592506	DeCODE	Q8N2K0	Chen et al.	butyrate/isobutyrate (4:0)	HMDB0000039	ENSG00000100997	ABHD12	FALSE
83804	MR-IVW LD	GCST90200306	butyrate/isobutyrate (4:0)	7879_12_CYP3A4_Cytochrome_P450_3A4	7879_12_CYP3A4_Cytochrome_P450_3A4	1	0.0416375	0.0670293	0.534479	DeCODE	P08684	Chen et al.	butyrate/isobutyrate (4:0)	HMDB0000039	ENSG00000160868	CYP3A4	FALSE
83805	MR-IVW LD	GCST90200306	butyrate/isobutyrate (4:0)	7886_26_SPTLC1_SPTC1	7886_26_SPTLC1_SPTC1	1	0.044635	0.0670293	0.505473	DeCODE	O15269	Chen et al.	butyrate/isobutyrate (4:0)	HMDB0000039	ENSG00000090054	SPTLC1	FALSE
83806	MR-IVW LD	GCST90200306	butyrate/isobutyrate (4:0)	7986_98_NAALAD2_NALD2	7986_98_NAALAD2_NALD2	1	0.0616915	0.0670289	0.357378	DeCODE	Q9Y3Q0	Chen et al.	butyrate/isobutyrate (4:0)	HMDB0000039	ENSG00000077616	NAALAD2	FALSE
83807	MR-IVW LD	GCST90200306	butyrate/isobutyrate (4:0)	7999_23_ENTPD1_CD39	7999_23_ENTPD1_CD39	1	-0.143181	0.0670254	0.0326612	DeCODE	P49961	Chen et al.	butyrate/isobutyrate (4:0)	HMDB0000039	ENSG00000138185	ENTPD1	FALSE
83808	MR-IVW LD	GCST90200306	butyrate/isobutyrate (4:0)	8004_15_GAPDHS_G3PT	8004_15_GAPDHS_G3PT	1	-0.145184	0.0670252	0.0303033	DeCODE	O14556	Chen et al.	butyrate/isobutyrate (4:0)	HMDB0000039	ENSG00000105679	GAPDHS	FALSE
83809	MR-IVW LD	GCST90200306	butyrate/isobutyrate (4:0)	8011_96_PAPL_PAPL	8011_96_PAPL_PAPL	1	0.0882784	0.067028	0.187826	DeCODE	Q6ZNF0	Chen et al.	butyrate/isobutyrate (4:0)	HMDB0000039	ENSG00000183760	ACP7	FALSE
83810	MR-IVW LD	GCST90200306	butyrate/isobutyrate (4:0)	8269_327_ARSK_ARSK	8269_327_ARSK_ARSK	1	0.0765212	0.0670285	0.253611	DeCODE	Q6UWY0	Chen et al.	butyrate/isobutyrate (4:0)	HMDB0000039	ENSG00000164291	ARSK	FALSE
83811	MR-IVW LD	GCST90200306	butyrate/isobutyrate (4:0)	8325_37_ADH4_ADH4	8325_37_ADH4_ADH4	1	0.0102996	0.0670297	0.87788	DeCODE	P08319	Chen et al.	butyrate/isobutyrate (4:0)	HMDB0000039	ENSG00000198099	ADH4	FALSE
83812	MR-IVW LD	GCST90200306	butyrate/isobutyrate (4:0)	8328_9_ETNK1_EKI1	8328_9_ETNK1_EKI1	1	0.00859171	0.0670297	0.898008	DeCODE	Q9HBU6	Chen et al.	butyrate/isobutyrate (4:0)	HMDB0000039	ENSG00000139163	ETNK1	FALSE
83813	MR-IVW LD	GCST90200306	butyrate/isobutyrate (4:0)	8396_42_FAAH2_FAAH2	8396_42_FAAH2_FAAH2	1	0.0769214	0.0670284	0.251137	DeCODE	Q6GMR7	Chen et al.	butyrate/isobutyrate (4:0)	HMDB0000039	ENSG00000165591	FAAH2	FALSE
83814	MR-IVW LD	GCST90200306	butyrate/isobutyrate (4:0)	8569_147_ARL8B_ARL8B	8569_147_ARL8B_ARL8B	1	0.0585806	0.067029	0.38214	DeCODE	Q9NVJ2	Chen et al.	butyrate/isobutyrate (4:0)	HMDB0000039	ENSG00000134108	ARL8B	FALSE
83815	MR-IVW LD	GCST90200306	butyrate/isobutyrate (4:0)	8932_1_ENTPD6_ENTP6	8932_1_ENTPD6_ENTP6	1	0.0786277	0.0670284	0.240775	DeCODE	O75354	Chen et al.	butyrate/isobutyrate (4:0)	HMDB0000039	ENSG00000197586	ENTPD6	FALSE
83816	MR-IVW LD	GCST90200306	butyrate/isobutyrate (4:0)	9000_177_SLC3A1_SLC31	9000_177_SLC3A1_SLC31	1	0.00985627	0.0670297	0.883098	DeCODE	Q07837	Chen et al.	butyrate/isobutyrate (4:0)	HMDB0000039	ENSG00000138079	SLC3A1	FALSE
83817	MR-IVW LD	GCST90200306	butyrate/isobutyrate (4:0)	9045_3_SLC27A2_S27A2	9045_3_SLC27A2_S27A2	1	0.0787824	0.0670284	0.239851	DeCODE	O14975	Chen et al.	butyrate/isobutyrate (4:0)	HMDB0000039	ENSG00000140284	SLC27A2	FALSE
83818	MR-IVW LD	GCST90200306	butyrate/isobutyrate (4:0)	9231_23_IMPAD1_IMPA3	9231_23_IMPAD1_IMPA3	1	-0.0656197	0.0670288	0.327591	DeCODE	Q9NX62	Chen et al.	butyrate/isobutyrate (4:0)	HMDB0000039	ENSG00000104331	IMPAD1	FALSE
83819	MR-IVW LD	GCST90200306	butyrate/isobutyrate (4:0)	9237_54_ACP2_Lysosomal_acid_phosphatase	9237_54_ACP2_Lysosomal_acid_phosphatase	1	-0.0348002	0.0670294	0.603637	DeCODE	P11117	Chen et al.	butyrate/isobutyrate (4:0)	HMDB0000039	ENSG00000134575	ACP2	FALSE
83820	MR-IVW LD	GCST90200306	butyrate/isobutyrate (4:0)	9244_27_PPT1_PPT1	9244_27_PPT1_PPT1	1	0.0135784	0.0670296	0.839469	DeCODE	P50897	Chen et al.	butyrate/isobutyrate (4:0)	HMDB0000039	ENSG00000131238	PPT1	FALSE
83821	MR-IVW LD	GCST90200306	butyrate/isobutyrate (4:0)	9385_4_GAA_GAA	9385_4_GAA_GAA	1	0.0590474	0.067029	0.378359	DeCODE	P10253	Chen et al.	butyrate/isobutyrate (4:0)	HMDB0000039	ENSG00000171298	GAA	FALSE
83822	MR-IVW LD	GCST90200306	butyrate/isobutyrate (4:0)	9482_110_NUDT9_NUDT9	9482_110_NUDT9_NUDT9	1	-0.000589013	0.0670297	0.992989	DeCODE	Q9BW91	Chen et al.	butyrate/isobutyrate (4:0)	HMDB0000039	ENSG00000170502	NUDT9	FALSE
83823	MR-IVW LD	GCST90200306	butyrate/isobutyrate (4:0)	9504_19_RAB27A_RB27A	9504_19_RAB27A_RB27A	1	-0.0377709	0.0670294	0.573096	DeCODE	P51159	Chen et al.	butyrate/isobutyrate (4:0)	HMDB0000039	ENSG00000069974	RAB27A	FALSE
83824	MR-IVW LD	GCST90200306	butyrate/isobutyrate (4:0)	9518_95_PLA1A_PLA1A	9518_95_PLA1A_PLA1A	1	0.0935505	0.0670278	0.162806	DeCODE	Q53H76	Chen et al.	butyrate/isobutyrate (4:0)	HMDB0000039	ENSG00000144837	PLA1A	FALSE
83825	MR-IVW LD	GCST90200306	butyrate/isobutyrate (4:0)	9759_13_IDO1_INDO	9759_13_IDO1_INDO	1	-0.0162197	0.0670296	0.808797	DeCODE	P14902	Chen et al.	butyrate/isobutyrate (4:0)	HMDB0000039	ENSG00000131203	IDO1	FALSE
83826	MR-IVW LD	GCST90200306	butyrate/isobutyrate (4:0)	9828_86_LDHC_LDHC	9828_86_LDHC_LDHC	1	0.0382863	0.0670294	0.567873	DeCODE	P07864	Chen et al.	butyrate/isobutyrate (4:0)	HMDB0000039	ENSG00000166796	LDHC	FALSE
83827	MR-IVW LD	GCST90200306	butyrate/isobutyrate (4:0)	9834_62_ADH1B_ADH1B	9834_62_ADH1B_ADH1B	1	0.0402982	0.0670293	0.547705	DeCODE	P00325	Chen et al.	butyrate/isobutyrate (4:0)	HMDB0000039	ENSG00000196616	ADH1B	FALSE
83828	MR-IVW LD	GCST90200306	butyrate/isobutyrate (4:0)	9840_2_CDC42_Cdc42Hs	9840_2_CDC42_Cdc42Hs	1	0.0226567	0.0670296	0.735355	DeCODE	P60953	Chen et al.	butyrate/isobutyrate (4:0)	HMDB0000039	ENSG00000070831	CDC42	FALSE
83829	MR-IVW LD	GCST90200306	butyrate/isobutyrate (4:0)	9855_10_RHOA_Rho_A	9855_10_RHOA_Rho_A	1	0.0412381	0.0670293	0.538407	DeCODE	P61586	Chen et al.	butyrate/isobutyrate (4:0)	HMDB0000039	ENSG00000067560	RHOA	FALSE
83830	MR-IVW LD	GCST90200306	butyrate/isobutyrate (4:0)	9856_22_DHPS_DHYS	9856_22_DHPS_DHYS	1	0.0382479	0.0670294	0.568262	DeCODE	P49366	Chen et al.	butyrate/isobutyrate (4:0)	HMDB0000039	ENSG00000095059	DHPS	FALSE
83831	MR-IVW LD	GCST90200306	butyrate/isobutyrate (4:0)	9859_180_SAT1_SSAT_1	9859_180_SAT1_SSAT_1	1	0.0686301	0.0670287	0.305887	DeCODE	P21673	Chen et al.	butyrate/isobutyrate (4:0)	HMDB0000039	ENSG00000130066	SAT1	FALSE
83832	MR-IVW LD	GCST90200306	butyrate/isobutyrate (4:0)	9867_23_FBP2_F16P2	9867_23_FBP2_F16P2	1	0.093902	0.0670278	0.161232	DeCODE	O00757	Chen et al.	butyrate/isobutyrate (4:0)	HMDB0000039	ENSG00000130957	FBP2	FALSE
83833	MR-IVW LD	GCST90200306	butyrate/isobutyrate (4:0)	9870_17_WARS_SYWC	9870_17_WARS_SYWC	1	-0.0450778	0.0670293	0.50126	DeCODE	P23381	Chen et al.	butyrate/isobutyrate (4:0)	HMDB0000039	ENSG00000140105	WARS	FALSE
83834	MR-IVW LD	GCST90200306	butyrate/isobutyrate (4:0)	9880_33_TDO2_T23O	9880_33_TDO2_T23O	1	0.0618247	0.0670289	0.356341	DeCODE	P48775	Chen et al.	butyrate/isobutyrate (4:0)	HMDB0000039	ENSG00000151790	TDO2	FALSE
83835	MR-IVW LD	GCST90200306	butyrate/isobutyrate (4:0)	9885_41_RAP2A_RAP2A	9885_41_RAP2A_RAP2A	1	0.0784208	0.0670284	0.242016	DeCODE	P10114	Chen et al.	butyrate/isobutyrate (4:0)	HMDB0000039	ENSG00000125249	RAP2A	FALSE
83836	MR-IVW LD	GCST90200306	butyrate/isobutyrate (4:0)	9910_9_MTAP_MTAP	9910_9_MTAP_MTAP	1	0.075344	0.0670285	0.260988	DeCODE	Q13126	Chen et al.	butyrate/isobutyrate (4:0)	HMDB0000039	ENSG00000099810	MTAP	FALSE
83840	MR-IVW LD	GCST90200306	butyrate/isobutyrate (4:0)	ACADM:P11310:OID31277:v1:Oncology_II	ACADM:P11310:OID31277:v1:Oncology_II	1	-0.0544122	0.0690418	0.430635	PPP	P11310	Chen et al.	butyrate/isobutyrate (4:0)	HMDB0000039	ENSG00000117054	ACADM	FALSE
83841	MR-IVW LD	GCST90200306	butyrate/isobutyrate (4:0)	ACHE:P22303:OID30585:v1:Inflammation_II	ACHE:P22303:OID30585:v1:Inflammation_II	1	0.0209249	0.0691961	0.762347	PPP	P22303	Chen et al.	butyrate/isobutyrate (4:0)	HMDB0000039	ENSG00000087085	ACHE	FALSE
83843	MR-IVW LD	GCST90200306	butyrate/isobutyrate (4:0)	ACOT13:Q9NPJ3:OID31522:v1:Oncology_II	ACOT13:Q9NPJ3:OID31522:v1:Oncology_II	1	0.0301608	0.0685697	0.660041	PPP	Q9NPJ3	Chen et al.	butyrate/isobutyrate (4:0)	HMDB0000039	ENSG00000112304	ACOT13	FALSE
83844	MR-IVW LD	GCST90200306	butyrate/isobutyrate (4:0)	ACOX1:Q15067:OID20124:v1:Cardiometabolic	ACOX1:Q15067:OID20124:v1:Cardiometabolic	1	0.00979588	0.0686746	0.886573	PPP	Q15067	Chen et al.	butyrate/isobutyrate (4:0)	HMDB0000039	ENSG00000161533	ACOX1	FALSE
83847	MR-IVW LD	GCST90200306	butyrate/isobutyrate (4:0)	ACP5:P13686:OID20314:v1:Cardiometabolic	ACP5:P13686:OID20314:v1:Cardiometabolic	1	-0.0458843	0.0684682	0.50276	PPP	P13686	Chen et al.	butyrate/isobutyrate (4:0)	HMDB0000039	ENSG00000102575	ACP5	FALSE
83848	MR-IVW LD	GCST90200306	butyrate/isobutyrate (4:0)	ACP6:Q9NPH0:OID21432:v1:Oncology	ACP6:Q9NPH0:OID21432:v1:Oncology	1	-0.106412	0.0684562	0.120075	PPP	Q9NPH0	Chen et al.	butyrate/isobutyrate (4:0)	HMDB0000039	ENSG00000162836	ACP6	FALSE
83849	MR-IVW LD	GCST90200306	butyrate/isobutyrate (4:0)	ACY1:Q03154:OID20137:v1:Cardiometabolic	ACY1:Q03154:OID20137:v1:Cardiometabolic	1	-0.150599	0.0686697	0.028301	PPP	Q03154	Chen et al.	butyrate/isobutyrate (4:0)	HMDB0000039	ENSG00000114786	ACY1	FALSE
83850	MR-IVW LD	GCST90200306	butyrate/isobutyrate (4:0)	ACYP1:P07311:OID30642:v1:Inflammation_II	ACYP1:P07311:OID30642:v1:Inflammation_II	1	-0.0602912	0.0693303	0.384507	PPP	P07311	Chen et al.	butyrate/isobutyrate (4:0)	HMDB0000039	ENSG00000119640	ACYP1	FALSE
83852	MR-IVW LD	GCST90200306	butyrate/isobutyrate (4:0)	ADA2:Q9NZK5:OID20394:v1:Cardiometabolic	ADA2:Q9NZK5:OID20394:v1:Cardiometabolic	1	-0.253308	0.068951	0.000239027	PPP	Q9NZK5	Chen et al.	butyrate/isobutyrate (4:0)	HMDB0000039	ENSG00000093072	CECR1	FALSE
83853	MR-IVW LD	GCST90200306	butyrate/isobutyrate (4:0)	ADA:P00813:OID20645:v1:Inflammation	ADA:P00813:OID20645:v1:Inflammation	1	0.00885994	0.0683147	0.896809	PPP	P00813	Chen et al.	butyrate/isobutyrate (4:0)	HMDB0000039	ENSG00000196839	ADA	FALSE
83855	MR-IVW LD	GCST90200306	butyrate/isobutyrate (4:0)	ADH1B:P00325:OID30612:v1:Inflammation_II	ADH1B:P00325:OID30612:v1:Inflammation_II	1	-0.0224138	0.0691961	0.746	PPP	P00325	Chen et al.	butyrate/isobutyrate (4:0)	HMDB0000039	ENSG00000196616	ADH1B	FALSE
83857	MR-IVW LD	GCST90200306	butyrate/isobutyrate (4:0)	ADH4:P08319:OID20117:v1:Cardiometabolic	ADH4:P08319:OID20117:v1:Cardiometabolic	1	-0.105865	0.0693444	0.126848	PPP	P08319	Chen et al.	butyrate/isobutyrate (4:0)	HMDB0000039	ENSG00000198099	ADH4	FALSE
83861	MR-IVW LD	GCST90200306	butyrate/isobutyrate (4:0)	AHCY:P23526:OID20199:v1:Cardiometabolic	AHCY:P23526:OID20199:v1:Cardiometabolic	1	0.00331461	0.0686746	0.961505	PPP	P23526	Chen et al.	butyrate/isobutyrate (4:0)	HMDB0000039	ENSG00000101444	AHCY	FALSE
83862	MR-IVW LD	GCST90200306	butyrate/isobutyrate (4:0)	AK2:P54819:OID31142:v1:Neurology_II	AK2:P54819:OID31142:v1:Neurology_II	1	0.0346641	0.0685119	0.612887	PPP	P54819	Chen et al.	butyrate/isobutyrate (4:0)	HMDB0000039	ENSG00000004455	AK2	FALSE
83863	MR-IVW LD	GCST90200306	butyrate/isobutyrate (4:0)	ALDH5A1:P51649:OID31047:v1:Neurology_II	ALDH5A1:P51649:OID31047:v1:Neurology_II	1	-0.0775205	0.0684896	0.257694	PPP	P51649	Chen et al.	butyrate/isobutyrate (4:0)	HMDB0000039	ENSG00000112294	ALDH5A1	FALSE
83867	MR-IVW LD	GCST90200306	butyrate/isobutyrate (4:0)	ALPI:P09923:OID30497:v1:Inflammation_II	ALPI:P09923:OID30497:v1:Inflammation_II	1	0.0467716	0.0694115	0.500419	PPP	P09923	Chen et al.	butyrate/isobutyrate (4:0)	HMDB0000039	ENSG00000163295	ALPI	FALSE
83868	MR-IVW LD	GCST90200306	butyrate/isobutyrate (4:0)	ALPP:P05187:OID21383:v1:Oncology	ALPP:P05187:OID21383:v1:Oncology	1	0.2329	0.0688265	0.000714729	PPP	P05187	Chen et al.	butyrate/isobutyrate (4:0)	HMDB0000039	ENSG00000163283	ALPP	FALSE
83869	MR-IVW LD	GCST90200306	butyrate/isobutyrate (4:0)	AMDHD2:Q9Y303:OID30366:v1:Cardiometabolic_II	AMDHD2:Q9Y303:OID30366:v1:Cardiometabolic_II	1	0.00979976	0.0684404	0.886143	PPP	Q9Y303	Chen et al.	butyrate/isobutyrate (4:0)	HMDB0000039	ENSG00000162066	AMDHD2	FALSE
83870	MR-IVW LD	GCST90200306	butyrate/isobutyrate (4:0)	AMPD3:Q01432:OID31139:v1:Neurology_II	AMPD3:Q01432:OID31139:v1:Neurology_II	1	-0.0777486	0.0685109	0.256444	PPP	Q01432	Chen et al.	butyrate/isobutyrate (4:0)	HMDB0000039	ENSG00000133805	AMPD3	FALSE
83871	MR-IVW LD	GCST90200306	butyrate/isobutyrate (4:0)	AMY1A_AMY1B_AMY1C:P0DUB6_P0DTE7_P0DTE8:OID30707:v1:Inflammation_II	AMY1A_AMY1B_AMY1C:P0DUB6_P0DTE7_P0DTE8:OID30707:v1:Inflammation_II	1	-0.0781313	0.0706833	0.268999	PPP	P0DUB6_P0DTE7_P0DTE8	Chen et al.	butyrate/isobutyrate (4:0)	HMDB0000039	ENSG00000187733	AMY1C	FALSE
83872	MR-IVW LD	GCST90200306	butyrate/isobutyrate (4:0)	AMY2A:P04746:OID20333:v1:Cardiometabolic	AMY2A:P04746:OID20333:v1:Cardiometabolic	1	-0.0446936	0.0703565	0.525269	PPP	P04746	Chen et al.	butyrate/isobutyrate (4:0)	HMDB0000039	ENSG00000243480	AMY2A	FALSE
83873	MR-IVW LD	GCST90200306	butyrate/isobutyrate (4:0)	AMY2B:P19961:OID20340:v1:Cardiometabolic	AMY2B:P19961:OID20340:v1:Cardiometabolic	1	-0.0389845	0.0715467	0.585834	PPP	P19961	Chen et al.	butyrate/isobutyrate (4:0)	HMDB0000039	ENSG00000240038	AMY2B	FALSE
83874	MR-IVW LD	GCST90200306	butyrate/isobutyrate (4:0)	ANPEP:P15144:OID20350:v1:Cardiometabolic	ANPEP:P15144:OID20350:v1:Cardiometabolic	1	-0.0107679	0.0686217	0.87531	PPP	P15144	Chen et al.	butyrate/isobutyrate (4:0)	HMDB0000039	ENSG00000166825	ANPEP	FALSE
83876	MR-IVW LD	GCST90200306	butyrate/isobutyrate (4:0)	AOC3:Q16853:OID20389:v1:Cardiometabolic	AOC3:Q16853:OID20389:v1:Cardiometabolic	1	0.012506	0.0685567	0.855255	PPP	Q16853	Chen et al.	butyrate/isobutyrate (4:0)	HMDB0000039	ENSG00000131471	AOC3	FALSE
83878	MR-IVW LD	GCST90200306	butyrate/isobutyrate (4:0)	ARF6:P62330:OID31523:v1:Oncology_II	ARF6:P62330:OID31523:v1:Oncology_II	1	-0.00304687	0.0685699	0.964558	PPP	P62330	Chen et al.	butyrate/isobutyrate (4:0)	HMDB0000039	ENSG00000165527	ARF6	FALSE
83879	MR-IVW LD	GCST90200306	butyrate/isobutyrate (4:0)	ARG1:P05089:OID21445:v1:Oncology	ARG1:P05089:OID21445:v1:Oncology	1	-0.0448137	0.0689181	0.515534	PPP	P05089	Chen et al.	butyrate/isobutyrate (4:0)	HMDB0000039	ENSG00000118520	ARG1	FALSE
83880	MR-IVW LD	GCST90200306	butyrate/isobutyrate (4:0)	ARG2:P78540:OID31339:v1:Oncology_II	ARG2:P78540:OID31339:v1:Oncology_II	1	0.118164	0.0685862	0.0849143	PPP	P78540	Chen et al.	butyrate/isobutyrate (4:0)	HMDB0000039	ENSG00000081181	ARG2	FALSE
83882	MR-IVW LD	GCST90200306	butyrate/isobutyrate (4:0)	ARSA:P15289:OID21138:v1:Neurology	ARSA:P15289:OID21138:v1:Neurology	1	-0.0243006	0.0686806	0.723474	PPP	P15289	Chen et al.	butyrate/isobutyrate (4:0)	HMDB0000039	ENSG00000100299	ARSA	FALSE
83886	MR-IVW LD	GCST90200306	butyrate/isobutyrate (4:0)	ASS1:P00966:OID30170:v1:Cardiometabolic_II	ASS1:P00966:OID30170:v1:Cardiometabolic_II	1	-0.133577	0.0695336	0.0547257	PPP	P00966	Chen et al.	butyrate/isobutyrate (4:0)	HMDB0000039	ENSG00000130707	ASS1	FALSE
83888	MR-IVW LD	GCST90200306	butyrate/isobutyrate (4:0)	BCAT1:P54687:OID30312:v1:Cardiometabolic_II	BCAT1:P54687:OID30312:v1:Cardiometabolic_II	1	-0.0376999	0.068422	0.58164	PPP	P54687	Chen et al.	butyrate/isobutyrate (4:0)	HMDB0000039	ENSG00000060982	BCAT1	FALSE
83889	MR-IVW LD	GCST90200306	butyrate/isobutyrate (4:0)	BCAT2:O15382:OID30844:v1:Neurology_II	BCAT2:O15382:OID30844:v1:Neurology_II	1	0.124207	0.0695289	0.0740337	PPP	O15382	Chen et al.	butyrate/isobutyrate (4:0)	HMDB0000039	ENSG00000105552	BCAT2	FALSE
83890	MR-IVW LD	GCST90200306	butyrate/isobutyrate (4:0)	BCHE:P06276:OID30717:v1:Inflammation_II	BCHE:P06276:OID30717:v1:Inflammation_II	1	-0.0010406	0.0690176	0.987971	PPP	P06276	Chen et al.	butyrate/isobutyrate (4:0)	HMDB0000039	ENSG00000114200	BCHE	FALSE
83891	MR-IVW LD	GCST90200306	butyrate/isobutyrate (4:0)	BHMT2:Q9H2M3:OID30051:v1:Cardiometabolic_II	BHMT2:Q9H2M3:OID30051:v1:Cardiometabolic_II	1	0.072601	0.0695364	0.296452	PPP	Q9H2M3	Chen et al.	butyrate/isobutyrate (4:0)	HMDB0000039	ENSG00000132840	BHMT2	FALSE
83893	MR-IVW LD	GCST90200306	butyrate/isobutyrate (4:0)	BLVRB:P30043:OID21141:v1:Neurology	BLVRB:P30043:OID21141:v1:Neurology	1	-0.0988367	0.0686787	0.150117	PPP	P30043	Chen et al.	butyrate/isobutyrate (4:0)	HMDB0000039	ENSG00000090013	BLVRB	FALSE
83895	MR-IVW LD	GCST90200306	butyrate/isobutyrate (4:0)	BST1:Q10588:OID21051:v1:Neurology	BST1:Q10588:OID21051:v1:Neurology	1	0.0105428	0.0684021	0.877507	PPP	Q10588	Chen et al.	butyrate/isobutyrate (4:0)	HMDB0000039	ENSG00000109743	BST1	FALSE
83897	MR-IVW LD	GCST90200306	butyrate/isobutyrate (4:0)	CANT1:Q8WVQ1:OID20181:v1:Cardiometabolic	CANT1:Q8WVQ1:OID20181:v1:Cardiometabolic	1	0.070367	0.0686736	0.305524	PPP	Q8WVQ1	Chen et al.	butyrate/isobutyrate (4:0)	HMDB0000039	ENSG00000171302	CANT1	FALSE
83900	MR-IVW LD	GCST90200306	butyrate/isobutyrate (4:0)	CBS:P35520:OID30200:v1:Cardiometabolic_II	CBS:P35520:OID30200:v1:Cardiometabolic_II	1	-0.0217029	0.0693478	0.754313	PPP	P35520	Chen et al.	butyrate/isobutyrate (4:0)	HMDB0000039	ENSG00000160200	CBS	FALSE
83901	MR-IVW LD	GCST90200306	butyrate/isobutyrate (4:0)	CDA:P32320:OID30345:v1:Cardiometabolic_II	CDA:P32320:OID30345:v1:Cardiometabolic_II	1	0.0782782	0.0684906	0.253079	PPP	P32320	Chen et al.	butyrate/isobutyrate (4:0)	HMDB0000039	ENSG00000158825	CDA	FALSE
83905	MR-IVW LD	GCST90200306	butyrate/isobutyrate (4:0)	CES1:P23141:OID20244:v1:Cardiometabolic	CES1:P23141:OID20244:v1:Cardiometabolic	1	-0.0992872	0.068584	0.147709	PPP	P23141	Chen et al.	butyrate/isobutyrate (4:0)	HMDB0000039	ENSG00000198848	CES1	FALSE
83906	MR-IVW LD	GCST90200306	butyrate/isobutyrate (4:0)	CES2:O00748:OID21366:v1:Oncology	CES2:O00748:OID21366:v1:Oncology	1	-0.123991	0.068835	0.0716582	PPP	O00748	Chen et al.	butyrate/isobutyrate (4:0)	HMDB0000039	ENSG00000172831	CES2	FALSE
83907	MR-IVW LD	GCST90200306	butyrate/isobutyrate (4:0)	CHAC2:Q8WUX2:OID21230:v1:Oncology	CHAC2:Q8WUX2:OID21230:v1:Oncology	1	-0.00731519	0.06949	0.916162	PPP	Q8WUX2	Chen et al.	butyrate/isobutyrate (4:0)	HMDB0000039	ENSG00000143942	CHAC2	FALSE
83910	MR-IVW LD	GCST90200306	butyrate/isobutyrate (4:0)	CKB:P12277:OID30400:v1:Cardiometabolic_II	CKB:P12277:OID30400:v1:Cardiometabolic_II	1	-0.0149691	0.0684404	0.826871	PPP	P12277	Chen et al.	butyrate/isobutyrate (4:0)	HMDB0000039	ENSG00000166165	CKB	FALSE
83912	MR-IVW LD	GCST90200306	butyrate/isobutyrate (4:0)	CKMT1A_CKMT1B:P12532:OID20721:v1:Inflammation	CKMT1A_CKMT1B:P12532:OID20721:v1:Inflammation	1	-0.108942	0.0688429	0.113541	PPP	P12532	Chen et al.	butyrate/isobutyrate (4:0)	HMDB0000039	ENSG00000237289	CKMT1A	FALSE
83913	MR-IVW LD	GCST90200306	butyrate/isobutyrate (4:0)	CNDP1:Q96KN2:OID20347:v1:Cardiometabolic	CNDP1:Q96KN2:OID20347:v1:Cardiometabolic	1	-0.0804794	0.0685553	0.240422	PPP	Q96KN2	Chen et al.	butyrate/isobutyrate (4:0)	HMDB0000039	ENSG00000150656	CNDP1	FALSE
83915	MR-IVW LD	GCST90200306	butyrate/isobutyrate (4:0)	COMT:P21964:OID20086:v1:Cardiometabolic	COMT:P21964:OID20086:v1:Cardiometabolic	1	0.0766498	0.0696019	0.270784	PPP	P21964	Chen et al.	butyrate/isobutyrate (4:0)	HMDB0000039	ENSG00000093010	COMT	FALSE
83918	MR-IVW LD	GCST90200306	butyrate/isobutyrate (4:0)	DARS1:P14868:OID20903:v1:Neurology	DARS1:P14868:OID20903:v1:Neurology	1	0.019559	0.069001	0.776825	PPP	P14868	Chen et al.	butyrate/isobutyrate (4:0)	HMDB0000039	ENSG00000115866	DARS	FALSE
83919	MR-IVW LD	GCST90200306	butyrate/isobutyrate (4:0)	DBH:P09172:OID30703:v1:Inflammation_II	DBH:P09172:OID30703:v1:Inflammation_II	1	0.00428098	0.0684485	0.95013	PPP	P09172	Chen et al.	butyrate/isobutyrate (4:0)	HMDB0000039	ENSG00000123454	DBH	FALSE
83920	MR-IVW LD	GCST90200306	butyrate/isobutyrate (4:0)	DGKA:P23743:OID30546:v1:Inflammation_II	DGKA:P23743:OID30546:v1:Inflammation_II	1	0.00566345	0.069412	0.934971	PPP	P23743	Chen et al.	butyrate/isobutyrate (4:0)	HMDB0000039	ENSG00000065357	DGKA	FALSE
83922	MR-IVW LD	GCST90200306	butyrate/isobutyrate (4:0)	DGKZ:Q13574:OID20466:v1:Inflammation	DGKZ:Q13574:OID20466:v1:Inflammation	1	-0.00159101	0.0693038	0.981685	PPP	Q13574	Chen et al.	butyrate/isobutyrate (4:0)	HMDB0000039	ENSG00000149091	DGKZ	FALSE
83923	MR-IVW LD	GCST90200306	butyrate/isobutyrate (4:0)	DHODH:Q02127:OID30137:v1:Cardiometabolic_II	DHODH:Q02127:OID30137:v1:Cardiometabolic_II	1	-0.0239777	0.0695374	0.730232	PPP	Q02127	Chen et al.	butyrate/isobutyrate (4:0)	HMDB0000039	ENSG00000102967	DHODH	FALSE
83924	MR-IVW LD	GCST90200306	butyrate/isobutyrate (4:0)	DHPS:P49366:OID31357:v1:Oncology_II	DHPS:P49366:OID31357:v1:Oncology_II	1	-0.0348188	0.0685889	0.611703	PPP	P49366	Chen et al.	butyrate/isobutyrate (4:0)	HMDB0000039	ENSG00000095059	DHPS	FALSE
83925	MR-IVW LD	GCST90200306	butyrate/isobutyrate (4:0)	DNM1:Q05193:OID31458:v1:Oncology_II	DNM1:Q05193:OID31458:v1:Oncology_II	1	0.0254771	0.0685698	0.710228	PPP	Q05193	Chen et al.	butyrate/isobutyrate (4:0)	HMDB0000039	ENSG00000106976	DNM1	FALSE
83926	MR-IVW LD	GCST90200306	butyrate/isobutyrate (4:0)	DNM3:Q9UQ16:OID31000:v1:Neurology_II	DNM3:Q9UQ16:OID31000:v1:Neurology_II	1	0.0299096	0.0684907	0.662332	PPP	Q9UQ16	Chen et al.	butyrate/isobutyrate (4:0)	HMDB0000039	ENSG00000197959	DNM3	FALSE
83927	MR-IVW LD	GCST90200306	butyrate/isobutyrate (4:0)	DTYMK:P23919:OID30308:v1:Cardiometabolic_II	DTYMK:P23919:OID30308:v1:Cardiometabolic_II	1	-0.0202116	0.0684222	0.767692	PPP	P23919	Chen et al.	butyrate/isobutyrate (4:0)	HMDB0000039	ENSG00000168393	DTYMK	FALSE
83929	MR-IVW LD	GCST90200306	butyrate/isobutyrate (4:0)	ENOPH1:Q9UHY7:OID31349:v1:Oncology_II	ENOPH1:Q9UHY7:OID31349:v1:Oncology_II	1	0.0849461	0.0685876	0.215529	PPP	Q9UHY7	Chen et al.	butyrate/isobutyrate (4:0)	HMDB0000039	ENSG00000145293	ENOPH1	FALSE
83931	MR-IVW LD	GCST90200306	butyrate/isobutyrate (4:0)	ENPP7:Q6UWV6:OID20689:v1:Inflammation	ENPP7:Q6UWV6:OID20689:v1:Inflammation	1	0.0914841	0.0698199	0.190099	PPP	Q6UWV6	Chen et al.	butyrate/isobutyrate (4:0)	HMDB0000039	ENSG00000182156	ENPP7	FALSE
83936	MR-IVW LD	GCST90200306	butyrate/isobutyrate (4:0)	ENTPD5:O75356:OID20104:v1:Cardiometabolic	ENTPD5:O75356:OID20104:v1:Cardiometabolic	1	0.00684892	0.0693468	0.921326	PPP	O75356	Chen et al.	butyrate/isobutyrate (4:0)	HMDB0000039	ENSG00000187097	ENTPD5	FALSE
83938	MR-IVW LD	GCST90200306	butyrate/isobutyrate (4:0)	ENTPD6:O75354:OID20100:v1:Cardiometabolic	ENTPD6:O75354:OID20100:v1:Cardiometabolic	1	0.0763522	0.0693455	0.270879	PPP	O75354	Chen et al.	butyrate/isobutyrate (4:0)	HMDB0000039	ENSG00000197586	ENTPD6	FALSE
83942	MR-IVW LD	GCST90200306	butyrate/isobutyrate (4:0)	FARSA:Q9Y285:OID30887:v1:Neurology_II	FARSA:Q9Y285:OID30887:v1:Neurology_II	1	0.0147064	0.0693741	0.832117	PPP	Q9Y285	Chen et al.	butyrate/isobutyrate (4:0)	HMDB0000039	ENSG00000179115	FARSA	FALSE
83944	MR-IVW LD	GCST90200306	butyrate/isobutyrate (4:0)	FBP1:P09467:OID20227:v1:Cardiometabolic	FBP1:P09467:OID20227:v1:Cardiometabolic	1	-0.0208377	0.0686746	0.761565	PPP	P09467	Chen et al.	butyrate/isobutyrate (4:0)	HMDB0000039	ENSG00000165140	FBP1	FALSE
83948	MR-IVW LD	GCST90200306	butyrate/isobutyrate (4:0)	FOLH1:Q04609:OID30430:v1:Inflammation_II	FOLH1:Q04609:OID30430:v1:Inflammation_II	1	-0.199881	0.0694032	0.0039769	PPP	Q04609	Chen et al.	butyrate/isobutyrate (4:0)	HMDB0000039	ENSG00000086205	FOLH1	FALSE
83949	MR-IVW LD	GCST90200306	butyrate/isobutyrate (4:0)	GAD1:Q99259:OID31166:v1:Oncology_II	GAD1:Q99259:OID31166:v1:Oncology_II	1	0.00152815	0.0697053	0.982509	PPP	Q99259	Chen et al.	butyrate/isobutyrate (4:0)	HMDB0000039	ENSG00000128683	GAD1	FALSE
83950	MR-IVW LD	GCST90200306	butyrate/isobutyrate (4:0)	GAD2:Q05329:OID30449:v1:Inflammation_II	GAD2:Q05329:OID30449:v1:Inflammation_II	1	-0.148278	0.0694072	0.0326515	PPP	Q05329	Chen et al.	butyrate/isobutyrate (4:0)	HMDB0000039	ENSG00000136750	GAD2	FALSE
83951	MR-IVW LD	GCST90200306	butyrate/isobutyrate (4:0)	GAMT:Q14353:OID30133:v1:Cardiometabolic_II	GAMT:Q14353:OID30133:v1:Cardiometabolic_II	1	0.0533293	0.0695369	0.443129	PPP	Q14353	Chen et al.	butyrate/isobutyrate (4:0)	HMDB0000039	ENSG00000130005	GAMT	FALSE
83952	MR-IVW LD	GCST90200306	butyrate/isobutyrate (4:0)	GAPDH:P04406:OID30600:v1:Inflammation_II	GAPDH:P04406:OID30600:v1:Inflammation_II	1	0.00642539	0.0699938	0.926857	PPP	P04406	Chen et al.	butyrate/isobutyrate (4:0)	HMDB0000039	ENSG00000111640	GAPDH	FALSE
83954	MR-IVW LD	GCST90200306	butyrate/isobutyrate (4:0)	GART:P22102:OID31004:v1:Neurology_II	GART:P22102:OID31004:v1:Neurology_II	1	0.0322583	0.0684907	0.637649	PPP	P22102	Chen et al.	butyrate/isobutyrate (4:0)	HMDB0000039	ENSG00000159131	GART	FALSE
83957	MR-IVW LD	GCST90200306	butyrate/isobutyrate (4:0)	GGCT:O75223:OID30304:v1:Cardiometabolic_II	GGCT:O75223:OID30304:v1:Cardiometabolic_II	1	-0.0135628	0.0684889	0.843023	PPP	O75223	Chen et al.	butyrate/isobutyrate (4:0)	HMDB0000039	ENSG00000006625	GGCT	FALSE
83958	MR-IVW LD	GCST90200306	butyrate/isobutyrate (4:0)	GLA:P06280:OID30594:v1:Inflammation_II	GLA:P06280:OID30594:v1:Inflammation_II	1	-0.0348533	0.0692596	0.614805	PPP	P06280	Chen et al.	butyrate/isobutyrate (4:0)	HMDB0000039	ENSG00000102393	GLA	FALSE
83959	MR-IVW LD	GCST90200306	butyrate/isobutyrate (4:0)	GMPR2:Q9P2T1:OID30623:v1:Inflammation_II	GMPR2:Q9P2T1:OID30623:v1:Inflammation_II	1	0.0178768	0.0691961	0.796138	PPP	Q9P2T1	Chen et al.	butyrate/isobutyrate (4:0)	HMDB0000039	ENSG00000100938	GMPR2	FALSE
83960	MR-IVW LD	GCST90200306	butyrate/isobutyrate (4:0)	GMPR:P36959:OID20641:v1:Inflammation	GMPR:P36959:OID20641:v1:Inflammation	1	0.0273944	0.0683145	0.688417	PPP	P36959	Chen et al.	butyrate/isobutyrate (4:0)	HMDB0000039	ENSG00000137198	GMPR	FALSE
83964	MR-IVW LD	GCST90200306	butyrate/isobutyrate (4:0)	GUK1:Q16774:OID30148:v1:Cardiometabolic_II	GUK1:Q16774:OID30148:v1:Cardiometabolic_II	1	-0.0149095	0.0695375	0.830228	PPP	Q16774	Chen et al.	butyrate/isobutyrate (4:0)	HMDB0000039	ENSG00000143774	GUK1	FALSE
83965	MR-IVW LD	GCST90200306	butyrate/isobutyrate (4:0)	HARS1:P12081:OID21086:v1:Neurology	HARS1:P12081:OID21086:v1:Neurology	1	0.0513914	0.0686802	0.454297	PPP	P12081	Chen et al.	butyrate/isobutyrate (4:0)	HMDB0000039	ENSG00000170445	HARS	FALSE
83966	MR-IVW LD	GCST90200306	butyrate/isobutyrate (4:0)	HDDC2:Q7Z4H3:OID31447:v1:Oncology_II	HDDC2:Q7Z4H3:OID31447:v1:Oncology_II	1	0.0448055	0.0685695	0.513477	PPP	Q7Z4H3	Chen et al.	butyrate/isobutyrate (4:0)	HMDB0000039	ENSG00000111906	HDDC2	FALSE
83969	MR-IVW LD	GCST90200306	butyrate/isobutyrate (4:0)	HK2:P52789:OID20065:v1:Cardiometabolic	HK2:P52789:OID20065:v1:Cardiometabolic	1	-0.0397649	0.0693465	0.566357	PPP	P52789	Chen et al.	butyrate/isobutyrate (4:0)	HMDB0000039	ENSG00000159399	HK2	FALSE
83970	MR-IVW LD	GCST90200306	butyrate/isobutyrate (4:0)	HMGCL:P35914:OID30214:v1:Cardiometabolic_II	HMGCL:P35914:OID30214:v1:Cardiometabolic_II	1	0.000220041	0.0693479	0.997468	PPP	P35914	Chen et al.	butyrate/isobutyrate (4:0)	HMDB0000039	ENSG00000117305	HMGCL	FALSE
83971	MR-IVW LD	GCST90200306	butyrate/isobutyrate (4:0)	HMOX1:P09601:OID20217:v1:Cardiometabolic	HMOX1:P09601:OID20217:v1:Cardiometabolic	1	-0.0662109	0.0691349	0.338211	PPP	P09601	Chen et al.	butyrate/isobutyrate (4:0)	HMDB0000039	ENSG00000100292	HMOX1	FALSE
83973	MR-IVW LD	GCST90200306	butyrate/isobutyrate (4:0)	HMOX2:P30519:OID20887:v1:Neurology	HMOX2:P30519:OID20887:v1:Neurology	1	-0.058212	0.0694734	0.402085	PPP	P30519	Chen et al.	butyrate/isobutyrate (4:0)	HMDB0000039	ENSG00000103415	HMOX2	FALSE
83974	MR-IVW LD	GCST90200306	butyrate/isobutyrate (4:0)	HNMT:P50135:OID20975:v1:Neurology	HNMT:P50135:OID20975:v1:Neurology	1	-0.096412	0.0691203	0.163063	PPP	P50135	Chen et al.	butyrate/isobutyrate (4:0)	HMDB0000039	ENSG00000150540	HNMT	FALSE
83976	MR-IVW LD	GCST90200306	butyrate/isobutyrate (4:0)	HRAS:P01112:OID31263:v1:Oncology_II	HRAS:P01112:OID31263:v1:Oncology_II	1	0.100803	0.0691014	0.144628	PPP	P01112	Chen et al.	butyrate/isobutyrate (4:0)	HMDB0000039	ENSG00000174775	HRAS	FALSE
83979	MR-IVW LD	GCST90200306	butyrate/isobutyrate (4:0)	IDO1:P14902:OID30230:v1:Cardiometabolic_II	IDO1:P14902:OID30230:v1:Cardiometabolic_II	1	0.0198109	0.0693478	0.775127	PPP	P14902	Chen et al.	butyrate/isobutyrate (4:0)	HMDB0000039	ENSG00000131203	IDO1	FALSE
83980	MR-IVW LD	GCST90200306	butyrate/isobutyrate (4:0)	IDO1:P14902:OID30563:v1:Inflammation_II	IDO1:P14902:OID30563:v1:Inflammation_II	1	-0.0323782	0.0694117	0.640882	PPP	P14902	Chen et al.	butyrate/isobutyrate (4:0)	HMDB0000039	ENSG00000131203	IDO1	FALSE
83981	MR-IVW LD	GCST90200306	butyrate/isobutyrate (4:0)	IDO1:P14902:OID31050:v1:Neurology_II	IDO1:P14902:OID31050:v1:Neurology_II	1	-0.00476145	0.0684909	0.944576	PPP	P14902	Chen et al.	butyrate/isobutyrate (4:0)	HMDB0000039	ENSG00000131203	IDO1	FALSE
83982	MR-IVW LD	GCST90200306	butyrate/isobutyrate (4:0)	IDO1:P14902:OID31474:v1:Oncology_II	IDO1:P14902:OID31474:v1:Oncology_II	1	0.000569978	0.0685699	0.993368	PPP	P14902	Chen et al.	butyrate/isobutyrate (4:0)	HMDB0000039	ENSG00000131203	IDO1	FALSE
83985	MR-IVW LD	GCST90200306	butyrate/isobutyrate (4:0)	IL18R1:Q13478:OID20652:v1:Inflammation	IL18R1:Q13478:OID20652:v1:Inflammation	1	-0.00181469	0.0683147	0.978808	PPP	Q13478	Chen et al.	butyrate/isobutyrate (4:0)	HMDB0000039	ENSG00000115604	IL18R1	FALSE
83986	MR-IVW LD	GCST90200306	butyrate/isobutyrate (4:0)	IL18RAP:O95256:OID20900:v1:Neurology	IL18RAP:O95256:OID20900:v1:Neurology	1	-0.000952265	0.0691306	0.98901	PPP	O95256	Chen et al.	butyrate/isobutyrate (4:0)	HMDB0000039	ENSG00000115607	IL18RAP	FALSE
83988	MR-IVW LD	GCST90200306	butyrate/isobutyrate (4:0)	IL1R1:P14778:OID21116:v1:Neurology	IL1R1:P14778:OID21116:v1:Neurology	1	-0.175711	0.0687353	0.0105781	PPP	P14778	Chen et al.	butyrate/isobutyrate (4:0)	HMDB0000039	ENSG00000115594	IL1R1	FALSE
83991	MR-IVW LD	GCST90200306	butyrate/isobutyrate (4:0)	IL1RAP:Q9NPH3:OID21126:v1:Neurology	IL1RAP:Q9NPH3:OID21126:v1:Neurology	1	-0.054538	0.0686801	0.427145	PPP	Q9NPH3	Chen et al.	butyrate/isobutyrate (4:0)	HMDB0000039	ENSG00000196083	IL1RAP	FALSE
83993	MR-IVW LD	GCST90200306	butyrate/isobutyrate (4:0)	IL1RL1:Q01638:OID20250:v1:Cardiometabolic	IL1RL1:Q01638:OID20250:v1:Cardiometabolic	1	-0.0506411	0.0684036	0.459101	PPP	Q01638	Chen et al.	butyrate/isobutyrate (4:0)	HMDB0000039	ENSG00000115602	IL1RL1	FALSE
83995	MR-IVW LD	GCST90200306	butyrate/isobutyrate (4:0)	IL1RL2:Q9HB29:OID20487:v1:Inflammation	IL1RL2:Q9HB29:OID20487:v1:Inflammation	1	0.193175	0.0692957	0.00530848	PPP	Q9HB29	Chen et al.	butyrate/isobutyrate (4:0)	HMDB0000039	ENSG00000115598	IL1RL2	FALSE
83999	MR-IVW LD	GCST90200306	butyrate/isobutyrate (4:0)	INPP1:P49441:OID21345:v1:Oncology	INPP1:P49441:OID21345:v1:Oncology	1	0.0223697	0.0688382	0.745211	PPP	P49441	Chen et al.	butyrate/isobutyrate (4:0)	HMDB0000039	ENSG00000151689	INPP1	FALSE
84000	MR-IVW LD	GCST90200306	butyrate/isobutyrate (4:0)	INPPL1:O15357:OID21314:v1:Oncology	INPPL1:O15357:OID21314:v1:Oncology	1	0.0380372	0.068838	0.580564	PPP	O15357	Chen et al.	butyrate/isobutyrate (4:0)	HMDB0000039	ENSG00000165458	INPPL1	FALSE
84002	MR-IVW LD	GCST90200306	butyrate/isobutyrate (4:0)	KDM3A:Q9Y4C1:OID30426:v1:Inflammation_II	KDM3A:Q9Y4C1:OID30426:v1:Inflammation_II	1	-0.227474	0.0694007	0.00104659	PPP	Q9Y4C1	Chen et al.	butyrate/isobutyrate (4:0)	HMDB0000039	ENSG00000115548	KDM3A	FALSE
84003	MR-IVW LD	GCST90200306	butyrate/isobutyrate (4:0)	KHK:P50053:OID30241:v1:Cardiometabolic_II	KHK:P50053:OID30241:v1:Cardiometabolic_II	1	-0.0451547	0.0693474	0.514958	PPP	P50053	Chen et al.	butyrate/isobutyrate (4:0)	HMDB0000039	ENSG00000138030	KHK	FALSE
84007	MR-IVW LD	GCST90200306	butyrate/isobutyrate (4:0)	KYNU:Q16719:OID20669:v1:Inflammation	KYNU:Q16719:OID20669:v1:Inflammation	1	-0.0867808	0.0683131	0.203964	PPP	Q16719	Chen et al.	butyrate/isobutyrate (4:0)	HMDB0000039	ENSG00000115919	KYNU	FALSE
84010	MR-IVW LD	GCST90200306	butyrate/isobutyrate (4:0)	LYPLA2:O95372:OID30817:v1:Neurology_II	LYPLA2:O95372:OID30817:v1:Neurology_II	1	0.0195743	0.0695322	0.778316	PPP	O95372	Chen et al.	butyrate/isobutyrate (4:0)	HMDB0000039	ENSG00000011009	LYPLA2	FALSE
84012	MR-IVW LD	GCST90200306	butyrate/isobutyrate (4:0)	MARS1:P56192:OID30658:v1:Inflammation_II	MARS1:P56192:OID30658:v1:Inflammation_II	1	0.0664662	0.0692589	0.337218	PPP	P56192	Chen et al.	butyrate/isobutyrate (4:0)	HMDB0000039	ENSG00000166986	MARS1	FALSE
84013	MR-IVW LD	GCST90200306	butyrate/isobutyrate (4:0)	MGLL:Q99685:OID20711:v1:Inflammation	MGLL:Q99685:OID20711:v1:Inflammation	1	0.0476453	0.0685816	0.487228	PPP	Q99685	Chen et al.	butyrate/isobutyrate (4:0)	HMDB0000039	ENSG00000074416	MGLL	FALSE
84017	MR-IVW LD	GCST90200306	butyrate/isobutyrate (4:0)	MSRA:Q9UJ68:OID21513:v1:Oncology	MSRA:Q9UJ68:OID21513:v1:Oncology	1	0.0556408	0.0685429	0.416926	PPP	Q9UJ68	Chen et al.	butyrate/isobutyrate (4:0)	HMDB0000039	ENSG00000175806	MSRA	FALSE
84020	MR-IVW LD	GCST90200306	butyrate/isobutyrate (4:0)	MTR:Q99707:OID30110:v1:Cardiometabolic_II	MTR:Q99707:OID30110:v1:Cardiometabolic_II	1	0.0061697	0.0695375	0.929301	PPP	Q99707	Chen et al.	butyrate/isobutyrate (4:0)	HMDB0000039	ENSG00000116984	MTR	FALSE
84021	MR-IVW LD	GCST90200306	butyrate/isobutyrate (4:0)	MVK:Q03426:OID20459:v1:Inflammation	MVK:Q03426:OID20459:v1:Inflammation	1	0.0266668	0.0693037	0.700399	PPP	Q03426	Chen et al.	butyrate/isobutyrate (4:0)	HMDB0000039	ENSG00000110921	MVK	FALSE
84024	MR-IVW LD	GCST90200306	butyrate/isobutyrate (4:0)	NADK:O95544:OID20178:v1:Cardiometabolic	NADK:O95544:OID20178:v1:Cardiometabolic	1	-0.021238	0.0686746	0.757127	PPP	O95544	Chen et al.	butyrate/isobutyrate (4:0)	HMDB0000039	ENSG00000008130	NADK	FALSE
84027	MR-IVW LD	GCST90200306	butyrate/isobutyrate (4:0)	NAMPT:P43490:OID21227:v1:Oncology	NAMPT:P43490:OID21227:v1:Oncology	1	-0.0077891	0.06949	0.910752	PPP	P43490	Chen et al.	butyrate/isobutyrate (4:0)	HMDB0000039	ENSG00000105835	NAMPT	FALSE
84028	MR-IVW LD	GCST90200306	butyrate/isobutyrate (4:0)	NAPRT:Q6XQN6:OID31114:v1:Neurology_II	NAPRT:Q6XQN6:OID31114:v1:Neurology_II	1	0.00496981	0.0685122	0.942173	PPP	Q6XQN6	Chen et al.	butyrate/isobutyrate (4:0)	HMDB0000039	ENSG00000147813	NAPRT	FALSE
84029	MR-IVW LD	GCST90200306	butyrate/isobutyrate (4:0)	NARS1:O43776:OID31035:v1:Neurology_II	NARS1:O43776:OID31035:v1:Neurology_II	1	0.0339288	0.0684907	0.620333	PPP	O43776	Chen et al.	butyrate/isobutyrate (4:0)	HMDB0000039	ENSG00000134440	NARS1	FALSE
84032	MR-IVW LD	GCST90200306	butyrate/isobutyrate (4:0)	NME1:P15531:OID30451:v1:Inflammation_II	NME1:P15531:OID30451:v1:Inflammation_II	1	-0.00662079	0.069412	0.92401	PPP	P15531	Chen et al.	butyrate/isobutyrate (4:0)	HMDB0000039	ENSG00000239672	NME1	FALSE
84033	MR-IVW LD	GCST90200306	butyrate/isobutyrate (4:0)	NME3:Q13232:OID20789:v1:Inflammation	NME3:Q13232:OID20789:v1:Inflammation	1	-0.0041666	0.0686522	0.951605	PPP	Q13232	Chen et al.	butyrate/isobutyrate (4:0)	HMDB0000039	ENSG00000103024	NME3	FALSE
84034	MR-IVW LD	GCST90200306	butyrate/isobutyrate (4:0)	NOS1:P29475:OID20863:v1:Neurology	NOS1:P29475:OID20863:v1:Neurology	1	0.000446094	0.0694741	0.994877	PPP	P29475	Chen et al.	butyrate/isobutyrate (4:0)	HMDB0000039	ENSG00000089250	NOS1	FALSE
84035	MR-IVW LD	GCST90200306	butyrate/isobutyrate (4:0)	NOS2:P35228:OID30087:v1:Cardiometabolic_II	NOS2:P35228:OID30087:v1:Cardiometabolic_II	1	0.0120316	0.0695375	0.862633	PPP	P35228	Chen et al.	butyrate/isobutyrate (4:0)	HMDB0000039	ENSG00000007171	NOS2	FALSE
84036	MR-IVW LD	GCST90200306	butyrate/isobutyrate (4:0)	NOS3:P29474:OID20834:v1:Neurology	NOS3:P29474:OID20834:v1:Neurology	1	-0.140665	0.0694698	0.042884	PPP	P29474	Chen et al.	butyrate/isobutyrate (4:0)	HMDB0000039	ENSG00000164867	NOS3	FALSE
84037	MR-IVW LD	GCST90200306	butyrate/isobutyrate (4:0)	NPL:Q9BXD5:OID30329:v1:Cardiometabolic_II	NPL:Q9BXD5:OID30329:v1:Cardiometabolic_II	1	-0.107788	0.0684198	0.115166	PPP	Q9BXD5	Chen et al.	butyrate/isobutyrate (4:0)	HMDB0000039	ENSG00000135838	NPL	FALSE
84041	MR-IVW LD	GCST90200306	butyrate/isobutyrate (4:0)	OPLAH:O14841:OID30201:v1:Cardiometabolic_II	OPLAH:O14841:OID30201:v1:Cardiometabolic_II	1	0.0900739	0.0693461	0.193977	PPP	O14841	Chen et al.	butyrate/isobutyrate (4:0)	HMDB0000039	ENSG00000178814	OPLAH	FALSE
84042	MR-IVW LD	GCST90200306	butyrate/isobutyrate (4:0)	OXCT1:P55809:OID30227:v1:Cardiometabolic_II	OXCT1:P55809:OID30227:v1:Cardiometabolic_II	1	0.0198317	0.0693478	0.774898	PPP	P55809	Chen et al.	butyrate/isobutyrate (4:0)	HMDB0000039	ENSG00000083720	OXCT1	FALSE
84046	MR-IVW LD	GCST90200306	butyrate/isobutyrate (4:0)	PAFAH1B3:Q15102:OID30998:v1:Neurology_II	PAFAH1B3:Q15102:OID30998:v1:Neurology_II	1	-0.017467	0.0684909	0.798703	PPP	Q15102	Chen et al.	butyrate/isobutyrate (4:0)	HMDB0000039	ENSG00000079462	PAFAH1B3	FALSE
84048	MR-IVW LD	GCST90200306	butyrate/isobutyrate (4:0)	PAM:P19021:OID20291:v1:Cardiometabolic	PAM:P19021:OID20291:v1:Cardiometabolic	1	-0.163193	0.0684589	0.0171342	PPP	P19021	Chen et al.	butyrate/isobutyrate (4:0)	HMDB0000039	ENSG00000145730	PAM	FALSE
84051	MR-IVW LD	GCST90200306	butyrate/isobutyrate (4:0)	PCYT2:Q99447:OID31519:v1:Oncology_II	PCYT2:Q99447:OID31519:v1:Oncology_II	1	0.0605314	0.0685691	0.377355	PPP	Q99447	Chen et al.	butyrate/isobutyrate (4:0)	HMDB0000039	ENSG00000185813	PCYT2	FALSE
84054	MR-IVW LD	GCST90200306	butyrate/isobutyrate (4:0)	PHOSPHO1:Q8TCT1:OID20922:v1:Neurology	PHOSPHO1:Q8TCT1:OID20922:v1:Neurology	1	0.012933	0.068938	0.851187	PPP	Q8TCT1	Chen et al.	butyrate/isobutyrate (4:0)	HMDB0000039	ENSG00000173868	PHOSPHO1	FALSE
84055	MR-IVW LD	GCST90200306	butyrate/isobutyrate (4:0)	PHYKPL:Q8IUZ5:OID30634:v1:Inflammation_II	PHYKPL:Q8IUZ5:OID30634:v1:Inflammation_II	1	0.0485278	0.0691957	0.483108	PPP	Q8IUZ5	Chen et al.	butyrate/isobutyrate (4:0)	HMDB0000039	ENSG00000175309	PHYKPL	FALSE
84058	MR-IVW LD	GCST90200306	butyrate/isobutyrate (4:0)	PKLR:P30613:OID20682:v1:Inflammation	PKLR:P30613:OID20682:v1:Inflammation	1	-0.0195835	0.068646	0.775428	PPP	P30613	Chen et al.	butyrate/isobutyrate (4:0)	HMDB0000039	ENSG00000143627	PKLR	FALSE
84059	MR-IVW LD	GCST90200306	butyrate/isobutyrate (4:0)	PLA2G7:Q13093:OID21105:v1:Neurology	PLA2G7:Q13093:OID21105:v1:Neurology	1	-0.145758	0.0686762	0.033804	PPP	Q13093	Chen et al.	butyrate/isobutyrate (4:0)	HMDB0000039	ENSG00000146070	PLA2G7	FALSE
84063	MR-IVW LD	GCST90200306	butyrate/isobutyrate (4:0)	PMVK:Q15126:OID20850:v1:Neurology	PMVK:Q15126:OID20850:v1:Neurology	1	0.0993223	0.0695354	0.153185	PPP	Q15126	Chen et al.	butyrate/isobutyrate (4:0)	HMDB0000039	ENSG00000163344	PMVK	FALSE
84066	MR-IVW LD	GCST90200306	butyrate/isobutyrate (4:0)	PPT1:P50897:OID30947:v1:Neurology_II	PPT1:P50897:OID30947:v1:Neurology_II	1	-0.0660111	0.0693732	0.341332	PPP	P50897	Chen et al.	butyrate/isobutyrate (4:0)	HMDB0000039	ENSG00000131238	PPT1	FALSE
84068	MR-IVW LD	GCST90200306	butyrate/isobutyrate (4:0)	RAB10:P61026:OID30357:v1:Cardiometabolic_II	RAB10:P61026:OID30357:v1:Cardiometabolic_II	1	-0.0868963	0.0684207	0.204074	PPP	P61026	Chen et al.	butyrate/isobutyrate (4:0)	HMDB0000039	ENSG00000084733	RAB10	FALSE
84071	MR-IVW LD	GCST90200306	butyrate/isobutyrate (4:0)	RAB27B:O00194:OID30354:v1:Cardiometabolic_II	RAB27B:O00194:OID30354:v1:Cardiometabolic_II	1	0.00374702	0.0684223	0.956327	PPP	O00194	Chen et al.	butyrate/isobutyrate (4:0)	HMDB0000039	ENSG00000041353	RAB27B	FALSE
84072	MR-IVW LD	GCST90200306	butyrate/isobutyrate (4:0)	RAB2B:Q8WUD1:OID31362:v1:Oncology_II	RAB2B:Q8WUD1:OID31362:v1:Oncology_II	1	-0.0073357	0.0685892	0.914828	PPP	Q8WUD1	Chen et al.	butyrate/isobutyrate (4:0)	HMDB0000039	ENSG00000129472	RAB2B	FALSE
84073	MR-IVW LD	GCST90200306	butyrate/isobutyrate (4:0)	RAB6B:Q9NRW1:OID20817:v1:Neurology	RAB6B:Q9NRW1:OID20817:v1:Neurology	1	0.116981	0.0694712	0.0922049	PPP	Q9NRW1	Chen et al.	butyrate/isobutyrate (4:0)	HMDB0000039	ENSG00000154917	RAB6B	FALSE
84075	MR-IVW LD	GCST90200306	butyrate/isobutyrate (4:0)	RAC3:P60763:OID30958:v1:Neurology_II	RAC3:P60763:OID30958:v1:Neurology_II	1	-0.00283765	0.0693741	0.967373	PPP	P60763	Chen et al.	butyrate/isobutyrate (4:0)	HMDB0000039	ENSG00000169750	RAC3	FALSE
84076	MR-IVW LD	GCST90200306	butyrate/isobutyrate (4:0)	RALB:P11234:OID30567:v1:Inflammation_II	RALB:P11234:OID30567:v1:Inflammation_II	1	-0.0842644	0.0694104	0.224747	PPP	P11234	Chen et al.	butyrate/isobutyrate (4:0)	HMDB0000039	ENSG00000144118	RALB	FALSE
84077	MR-IVW LD	GCST90200306	butyrate/isobutyrate (4:0)	RAP1A:P62834:OID30452:v1:Inflammation_II	RAP1A:P62834:OID30452:v1:Inflammation_II	1	-0.13379	0.0694081	0.0539071	PPP	P62834	Chen et al.	butyrate/isobutyrate (4:0)	HMDB0000039	ENSG00000116473	RAP1A	FALSE
84079	MR-IVW LD	GCST90200306	butyrate/isobutyrate (4:0)	RBKS:Q9H477:OID20986:v1:Neurology	RBKS:Q9H477:OID20986:v1:Neurology	1	-0.052963	0.0695137	0.446115	PPP	Q9H477	Chen et al.	butyrate/isobutyrate (4:0)	HMDB0000039	ENSG00000171174	RBKS	FALSE
84085	MR-IVW LD	GCST90200306	butyrate/isobutyrate (4:0)	SAT1:P21673:OID30111:v1:Cardiometabolic_II	SAT1:P21673:OID30111:v1:Cardiometabolic_II	1	-0.00515078	0.0695375	0.940953	PPP	P21673	Chen et al.	butyrate/isobutyrate (4:0)	HMDB0000039	ENSG00000130066	SAT1	FALSE
84087	MR-IVW LD	GCST90200306	butyrate/isobutyrate (4:0)	SAT2:Q96F10:OID31306:v1:Oncology_II	SAT2:Q96F10:OID31306:v1:Oncology_II	1	-0.0577426	0.0690417	0.402962	PPP	Q96F10	Chen et al.	butyrate/isobutyrate (4:0)	HMDB0000039	ENSG00000141504	SAT2	FALSE
84088	MR-IVW LD	GCST90200306	butyrate/isobutyrate (4:0)	SCLY:Q96I15:OID21425:v1:Oncology	SCLY:Q96I15:OID21425:v1:Oncology	1	-0.0994656	0.0685151	0.146576	PPP	Q96I15	Chen et al.	butyrate/isobutyrate (4:0)	HMDB0000039	ENSG00000132330	SCLY	FALSE
84089	MR-IVW LD	GCST90200306	butyrate/isobutyrate (4:0)	SDHB:P21912:OID31436:v1:Oncology_II	SDHB:P21912:OID31436:v1:Oncology_II	1	-0.159475	0.0685644	0.0200232	PPP	P21912	Chen et al.	butyrate/isobutyrate (4:0)	HMDB0000039	ENSG00000117118	SDHB	FALSE
84093	MR-IVW LD	GCST90200306	butyrate/isobutyrate (4:0)	SETMAR:Q53H47:OID20948:v1:Neurology	SETMAR:Q53H47:OID20948:v1:Neurology	1	-0.0147821	0.0690714	0.830538	PPP	Q53H47	Chen et al.	butyrate/isobutyrate (4:0)	HMDB0000039	ENSG00000170364	SETMAR	FALSE
84094	MR-IVW LD	GCST90200306	butyrate/isobutyrate (4:0)	SHMT1:P34896:OID20714:v1:Inflammation	SHMT1:P34896:OID20714:v1:Inflammation	1	-0.0318552	0.0685819	0.642301	PPP	P34896	Chen et al.	butyrate/isobutyrate (4:0)	HMDB0000039	ENSG00000176974	SHMT1	FALSE
84095	MR-IVW LD	GCST90200306	butyrate/isobutyrate (4:0)	SIRT1:Q96EB6:OID30439:v1:Inflammation_II	SIRT1:Q96EB6:OID30439:v1:Inflammation_II	1	-0.214682	0.0694019	0.00197937	PPP	Q96EB6	Chen et al.	butyrate/isobutyrate (4:0)	HMDB0000039	ENSG00000096717	SIRT1	FALSE
84097	MR-IVW LD	GCST90200306	butyrate/isobutyrate (4:0)	SIRT2:Q8IXJ6:OID21375:v1:Oncology	SIRT2:Q8IXJ6:OID21375:v1:Oncology	1	0.0317897	0.0688381	0.644222	PPP	Q8IXJ6	Chen et al.	butyrate/isobutyrate (4:0)	HMDB0000039	ENSG00000068903	SIRT2	FALSE
84100	MR-IVW LD	GCST90200306	butyrate/isobutyrate (4:0)	SLC16A1:P53985:OID20799:v1:Neurology	SLC16A1:P53985:OID20799:v1:Neurology	1	-0.0789518	0.0694728	0.255771	PPP	P53985	Chen et al.	butyrate/isobutyrate (4:0)	HMDB0000039	ENSG00000155380	SLC16A1	FALSE
84101	MR-IVW LD	GCST90200306	butyrate/isobutyrate (4:0)	SLC1A4:P43007:OID30926:v1:Neurology_II	SLC1A4:P43007:OID30926:v1:Neurology_II	1	0.041081	0.0693738	0.553737	PPP	P43007	Chen et al.	butyrate/isobutyrate (4:0)	HMDB0000039	ENSG00000115902	SLC1A4	FALSE
84104	MR-IVW LD	GCST90200306	butyrate/isobutyrate (4:0)	SMPD3:Q9NY59:OID30477:v1:Inflammation_II	SMPD3:Q9NY59:OID30477:v1:Inflammation_II	1	-0.17003	0.0694057	0.0142937	PPP	Q9NY59	Chen et al.	butyrate/isobutyrate (4:0)	HMDB0000039	ENSG00000103056	SMPD3	FALSE
84105	MR-IVW LD	GCST90200306	butyrate/isobutyrate (4:0)	SMS:P52788:OID30853:v1:Neurology_II	SMS:P52788:OID30853:v1:Neurology_II	1	0.0117103	0.0695322	0.866257	PPP	P52788	Chen et al.	butyrate/isobutyrate (4:0)	HMDB0000039	ENSG00000102172	SMS	FALSE
84109	MR-IVW LD	GCST90200306	butyrate/isobutyrate (4:0)	SPTLC1:O15269:OID31086:v1:Neurology_II	SPTLC1:O15269:OID31086:v1:Neurology_II	1	0.0152157	0.0685121	0.824245	PPP	O15269	Chen et al.	butyrate/isobutyrate (4:0)	HMDB0000039	ENSG00000090054	SPTLC1	FALSE
84111	MR-IVW LD	GCST90200306	butyrate/isobutyrate (4:0)	SULT1A1:P50225:OID21031:v1:Neurology	SULT1A1:P50225:OID21031:v1:Neurology	1	0.0640691	0.0684013	0.34893	PPP	P50225	Chen et al.	butyrate/isobutyrate (4:0)	HMDB0000039	ENSG00000196502	SULT1A1	FALSE
84113	MR-IVW LD	GCST90200306	butyrate/isobutyrate (4:0)	SUOX:P51687:OID31031:v1:Neurology_II	SUOX:P51687:OID31031:v1:Neurology_II	1	-0.117777	0.0684879	0.0854924	PPP	P51687	Chen et al.	butyrate/isobutyrate (4:0)	HMDB0000039	ENSG00000139531	SUOX	FALSE
84114	MR-IVW LD	GCST90200306	butyrate/isobutyrate (4:0)	TARS1:P26639:OID31343:v1:Oncology_II	TARS1:P26639:OID31343:v1:Oncology_II	1	0.0554831	0.0685885	0.418558	PPP	P26639	Chen et al.	butyrate/isobutyrate (4:0)	HMDB0000039	ENSG00000113407	TARS	FALSE
84115	MR-IVW LD	GCST90200306	butyrate/isobutyrate (4:0)	TDO2:P48775:OID30910:v1:Neurology_II	TDO2:P48775:OID30910:v1:Neurology_II	1	0.0242591	0.069374	0.726575	PPP	P48775	Chen et al.	butyrate/isobutyrate (4:0)	HMDB0000039	ENSG00000151790	TDO2	FALSE
84116	MR-IVW LD	GCST90200306	butyrate/isobutyrate (4:0)	THTPA:Q9BU02:OID31375:v1:Oncology_II	THTPA:Q9BU02:OID31375:v1:Oncology_II	1	0.00378432	0.0686583	0.956044	PPP	Q9BU02	Chen et al.	butyrate/isobutyrate (4:0)	HMDB0000039	ENSG00000259431	THTPA	FALSE
84118	MR-IVW LD	GCST90200306	butyrate/isobutyrate (4:0)	TIGAR:Q9NQ88:OID20894:v1:Neurology	TIGAR:Q9NQ88:OID20894:v1:Neurology	1	0.10754	0.0695361	0.121974	PPP	Q9NQ88	Chen et al.	butyrate/isobutyrate (4:0)	HMDB0000039	ENSG00000078237	TIGAR	FALSE
84120	MR-IVW LD	GCST90200306	butyrate/isobutyrate (4:0)	TK1:P04183:OID31294:v1:Oncology_II	TK1:P04183:OID31294:v1:Oncology_II	1	0.0577029	0.0690417	0.403285	PPP	P04183	Chen et al.	butyrate/isobutyrate (4:0)	HMDB0000039	ENSG00000167900	TK1	FALSE
84122	MR-IVW LD	GCST90200306	butyrate/isobutyrate (4:0)	TPK1:Q9H3S4:OID30338:v1:Cardiometabolic_II	TPK1:Q9H3S4:OID30338:v1:Cardiometabolic_II	1	-0.143844	0.0684178	0.035515	PPP	Q9H3S4	Chen et al.	butyrate/isobutyrate (4:0)	HMDB0000039	ENSG00000196511	TPK1	FALSE
84123	MR-IVW LD	GCST90200306	butyrate/isobutyrate (4:0)	TREH:O43280:OID30388:v1:Cardiometabolic_II	TREH:O43280:OID30388:v1:Cardiometabolic_II	1	0.190373	0.0684326	0.00540401	PPP	O43280	Chen et al.	butyrate/isobutyrate (4:0)	HMDB0000039	ENSG00000118094	TREH	FALSE
84124	MR-IVW LD	GCST90200306	butyrate/isobutyrate (4:0)	TYMP:P19971:OID20234:v1:Cardiometabolic	TYMP:P19971:OID20234:v1:Cardiometabolic	1	0.059741	0.0689301	0.386112	PPP	P19971	Chen et al.	butyrate/isobutyrate (4:0)	HMDB0000039	ENSG00000025708	TYMP	FALSE
84126	MR-IVW LD	GCST90200306	butyrate/isobutyrate (4:0)	UPB1:Q9UBR1:OID30352:v1:Cardiometabolic_II	UPB1:Q9UBR1:OID30352:v1:Cardiometabolic_II	1	-0.116643	0.0684194	0.0882265	PPP	Q9UBR1	Chen et al.	butyrate/isobutyrate (4:0)	HMDB0000039	ENSG00000100024	UPB1	FALSE
84128	MR-IVW LD	GCST90200306	butyrate/isobutyrate (4:0)	VNN1:O95497:OID30711:v1:Inflammation_II	VNN1:O95497:OID30711:v1:Inflammation_II	1	-0.00723283	0.068379	0.91576	PPP	O95497	Chen et al.	butyrate/isobutyrate (4:0)	HMDB0000039	ENSG00000112299	VNN1	FALSE
84129	MR-IVW LD	GCST90200306	butyrate/isobutyrate (4:0)	VNN2:O95498:OID21310:v1:Oncology	VNN2:O95498:OID21310:v1:Oncology	1	0.0404751	0.0688379	0.556548	PPP	O95498	Chen et al.	butyrate/isobutyrate (4:0)	HMDB0000039	ENSG00000112303	VNN2	FALSE
84130	MR-IVW LD	GCST90200306	butyrate/isobutyrate (4:0)	WARS:P23381:OID21084:v1:Neurology	WARS:P23381:OID21084:v1:Neurology	1	0.0657809	0.0686798	0.338169	PPP	P23381	Chen et al.	butyrate/isobutyrate (4:0)	HMDB0000039	ENSG00000140105	WARS	FALSE
84131	MR-IVW LD	GCST90200306	butyrate/isobutyrate (4:0)	YARS1:P54577:OID31494:v1:Oncology_II	YARS1:P54577:OID31494:v1:Oncology_II	1	0.0439798	0.0685695	0.52127	PPP	P54577	Chen et al.	butyrate/isobutyrate (4:0)	HMDB0000039	ENSG00000134684	YARS	FALSE
84132	MR-IVW LD	GCST90200314	n-acetylneuraminate	10024_44_HOGA1_HOGA1	10024_44_HOGA1_HOGA1	2	0.0208326	0.0336197	0.535485	DeCODE	Q86XE5	Chen et al.	n-acetylneuraminate	HMDB0000230	ENSG00000241935	HOGA1	FALSE
84133	MR-IVW LD	GCST90200314	n-acetylneuraminate	10086_39_CBS_CBS	10086_39_CBS_CBS	2	-0.020179	0.0336197	0.548364	DeCODE	P35520	Chen et al.	n-acetylneuraminate	HMDB0000230	ENSG00000160200	CBS	FALSE
84134	MR-IVW LD	GCST90200314	n-acetylneuraminate	10531_18_NRAS_RASN	10531_18_NRAS_RASN	2	0.032622	0.0336196	0.331884	DeCODE	P01111	Chen et al.	n-acetylneuraminate	HMDB0000230	ENSG00000213281	NRAS	FALSE
84135	MR-IVW LD	GCST90200314	n-acetylneuraminate	10612_18_PLOD3_PLOD3	10612_18_PLOD3_PLOD3	2	0.0140528	0.0336194	0.67595	DeCODE	O60568	Chen et al.	n-acetylneuraminate	HMDB0000230	ENSG00000106397	PLOD3	FALSE
84136	MR-IVW LD	GCST90200314	n-acetylneuraminate	11098_1_PDXK_PDXK	11098_1_PDXK_PDXK	2	0.0309705	0.033618	0.356921	DeCODE	O00764	Chen et al.	n-acetylneuraminate	HMDB0000230	ENSG00000160209	PDXK	FALSE
84137	MR-IVW LD	GCST90200314	n-acetylneuraminate	11241_8_ASL_ARLY	11241_8_ASL_ARLY	2	-0.0191318	0.0336183	0.569295	DeCODE	P04424	Chen et al.	n-acetylneuraminate	HMDB0000230	ENSG00000126522	ASL	FALSE
84138	MR-IVW LD	GCST90200314	n-acetylneuraminate	11247_20_NAGS_NAGS	11247_20_NAGS_NAGS	2	0.0394883	0.033618	0.240147	DeCODE	Q8N159	Chen et al.	n-acetylneuraminate	HMDB0000230	ENSG00000161653	NAGS	FALSE
84139	MR-IVW LD	GCST90200314	n-acetylneuraminate	11280_6_GAD1_DCE1	11280_6_GAD1_DCE1	2	-0.0117134	0.0336183	0.727523	DeCODE	Q99259	Chen et al.	n-acetylneuraminate	HMDB0000230	ENSG00000128683	GAD1	FALSE
84140	MR-IVW LD	GCST90200314	n-acetylneuraminate	11348_132_P4HA2_P4HA2	11348_132_P4HA2_P4HA2	2	0.0129728	0.0336184	0.699582	DeCODE	O15460	Chen et al.	n-acetylneuraminate	HMDB0000230	ENSG00000072682	P4HA2	FALSE
84141	MR-IVW LD	GCST90200314	n-acetylneuraminate	11361_73_TYMP_TP	11361_73_TYMP_TP	2	-0.00625654	0.0336184	0.852363	DeCODE	P19971	Chen et al.	n-acetylneuraminate	HMDB0000230	ENSG00000025708	TYMP	FALSE
84142	MR-IVW LD	GCST90200314	n-acetylneuraminate	11368_32_AK2_KAD2	11368_32_AK2_KAD2	2	-0.00911306	0.0336182	0.786333	DeCODE	P54819	Chen et al.	n-acetylneuraminate	HMDB0000230	ENSG00000004455	AK2	FALSE
84143	MR-IVW LD	GCST90200314	n-acetylneuraminate	11377_19_ADH7_ADH7	11377_19_ADH7_ADH7	2	0.0139794	0.0336179	0.677533	DeCODE	P40394	Chen et al.	n-acetylneuraminate	HMDB0000230	ENSG00000196344	ADH7	FALSE
84144	MR-IVW LD	GCST90200314	n-acetylneuraminate	11381_56_PRPS1_PRPS1	11381_56_PRPS1_PRPS1	2	-0.0168985	0.0336181	0.615203	DeCODE	P60891	Chen et al.	n-acetylneuraminate	HMDB0000230	ENSG00000147224	PRPS1	FALSE
84145	MR-IVW LD	GCST90200314	n-acetylneuraminate	11382_5_BLVRA_BIEA	11382_5_BLVRA_BIEA	2	0.00952461	0.0336182	0.776934	DeCODE	P53004	Chen et al.	n-acetylneuraminate	HMDB0000230	ENSG00000106605	BLVRA	FALSE
84146	MR-IVW LD	GCST90200314	n-acetylneuraminate	11391_69_MVK_MVK	11391_69_MVK_MVK	2	-0.0141133	0.0336183	0.674625	DeCODE	Q03426	Chen et al.	n-acetylneuraminate	HMDB0000230	ENSG00000110921	MVK	FALSE
84147	MR-IVW LD	GCST90200314	n-acetylneuraminate	11402_17_KMT2C_KMT2C	11402_17_KMT2C_KMT2C	2	0.0362612	0.033618	0.280755	DeCODE	Q8NEZ4	Chen et al.	n-acetylneuraminate	HMDB0000230	ENSG00000055609	KMT2C	FALSE
84148	MR-IVW LD	GCST90200314	n-acetylneuraminate	11424_4_FAH_FAAA	11424_4_FAH_FAAA	2	-0.0120731	0.0336184	0.719505	DeCODE	P16930	Chen et al.	n-acetylneuraminate	HMDB0000230	ENSG00000103876	FAH	FALSE
84149	MR-IVW LD	GCST90200314	n-acetylneuraminate	11441_11_PYGL_PYGL	11441_11_PYGL_PYGL	2	0.0229281	0.0336182	0.495229	DeCODE	P06737	Chen et al.	n-acetylneuraminate	HMDB0000230	ENSG00000100504	PYGL	FALSE
84150	MR-IVW LD	GCST90200314	n-acetylneuraminate	11448_34_GALK1_GALK1	11448_34_GALK1_GALK1	2	-0.0109941	0.033618	0.743644	DeCODE	P51570	Chen et al.	n-acetylneuraminate	HMDB0000230	ENSG00000108479	GALK1	FALSE
84151	MR-IVW LD	GCST90200314	n-acetylneuraminate	11572_4_DNM2_DYN2	11572_4_DNM2_DYN2	2	0.00313116	0.0336184	0.925794	DeCODE	P50570	Chen et al.	n-acetylneuraminate	HMDB0000230	ENSG00000079805	DNM2	FALSE
84152	MR-IVW LD	GCST90200314	n-acetylneuraminate	11645_9_P4HA1_P4HA1	11645_9_P4HA1_P4HA1	2	6.97541e-05	0.0336182	0.998344	DeCODE	P13674	Chen et al.	n-acetylneuraminate	HMDB0000230	ENSG00000122884	P4HA1	FALSE
84153	MR-IVW LD	GCST90200314	n-acetylneuraminate	11653_69_SLC6A9_SC6A9	11653_69_SLC6A9_SC6A9	2	-0.0365399	0.0336179	0.277073	DeCODE	P48067	Chen et al.	n-acetylneuraminate	HMDB0000230	ENSG00000196517	SLC6A9	FALSE
84154	MR-IVW LD	GCST90200314	n-acetylneuraminate	11709_29_CPT1B_CPT1B	11709_29_CPT1B_CPT1B	2	0.0210443	0.0336183	0.531329	DeCODE	Q92523	Chen et al.	n-acetylneuraminate	HMDB0000230	ENSG00000205560	CPT1B	FALSE
84155	MR-IVW LD	GCST90200314	n-acetylneuraminate	12018_84_TPK1_TPK1	12018_84_TPK1_TPK1	2	0.00730275	0.0336183	0.828032	DeCODE	Q9H3S4	Chen et al.	n-acetylneuraminate	HMDB0000230	ENSG00000196511	TPK1	FALSE
84156	MR-IVW LD	GCST90200314	n-acetylneuraminate	12334_25_SHMT1_cSHMT	12334_25_SHMT1_cSHMT	2	-0.0231772	0.0336181	0.490555	DeCODE	P34896	Chen et al.	n-acetylneuraminate	HMDB0000230	ENSG00000176974	SHMT1	FALSE
84157	MR-IVW LD	GCST90200314	n-acetylneuraminate	12340_17_AARS_SYAC	12340_17_AARS_SYAC	2	-0.0259942	0.0336183	0.439395	DeCODE	P49588	Chen et al.	n-acetylneuraminate	HMDB0000230	ENSG00000090861	AARS	FALSE
84158	MR-IVW LD	GCST90200314	n-acetylneuraminate	12348_46_SARS2_SYSM	12348_46_SARS2_SYSM	2	0.0297123	0.0336182	0.376796	DeCODE	Q9NP81	Chen et al.	n-acetylneuraminate	HMDB0000230	ENSG00000104835	SARS2	FALSE
84159	MR-IVW LD	GCST90200314	n-acetylneuraminate	12374_8_PAFAH1B3_PA1B3	12374_8_PAFAH1B3_PA1B3	2	0.0143096	0.0336184	0.670364	DeCODE	Q15102	Chen et al.	n-acetylneuraminate	HMDB0000230	ENSG00000079462	PAFAH1B3	FALSE
84160	MR-IVW LD	GCST90200314	n-acetylneuraminate	12395_86_DARS2_SYDM	12395_86_DARS2_SYDM	2	0.015099	0.0336184	0.653338	DeCODE	Q6PI48	Chen et al.	n-acetylneuraminate	HMDB0000230	ENSG00000117593	DARS2	FALSE
84161	MR-IVW LD	GCST90200314	n-acetylneuraminate	12422_143_ALOX15B_LX15B	12422_143_ALOX15B_LX15B	2	-0.00839295	0.0336181	0.802854	DeCODE	O15296	Chen et al.	n-acetylneuraminate	HMDB0000230	ENSG00000179593	ALOX15B	FALSE
84162	MR-IVW LD	GCST90200314	n-acetylneuraminate	12425_104_ARF6_ARF6	12425_104_ARF6_ARF6	2	0.0141053	0.0336183	0.674799	DeCODE	P62330	Chen et al.	n-acetylneuraminate	HMDB0000230	ENSG00000165527	ARF6	FALSE
84163	MR-IVW LD	GCST90200314	n-acetylneuraminate	12428_2_LYPLAL1_LYPL1	12428_2_LYPLAL1_LYPL1	2	-0.018707	0.0336183	0.577901	DeCODE	Q5VWZ2	Chen et al.	n-acetylneuraminate	HMDB0000230	ENSG00000143353	LYPLAL1	FALSE
84164	MR-IVW LD	GCST90200314	n-acetylneuraminate	12450_42_PMVK_PMVK	12450_42_PMVK_PMVK	2	-0.00253256	0.0336184	0.93995	DeCODE	Q15126	Chen et al.	n-acetylneuraminate	HMDB0000230	ENSG00000163344	PMVK	FALSE
84165	MR-IVW LD	GCST90200314	n-acetylneuraminate	12462_20_SETMAR_SETMR	12462_20_SETMAR_SETMR	2	0.00238146	0.0336182	0.943526	DeCODE	Q53H47	Chen et al.	n-acetylneuraminate	HMDB0000230	ENSG00000170364	SETMAR	FALSE
84166	MR-IVW LD	GCST90200314	n-acetylneuraminate	12476_50_TIGAR_TIGAR	12476_50_TIGAR_TIGAR	2	0.031819	0.0336182	0.343903	DeCODE	Q9NQ88	Chen et al.	n-acetylneuraminate	HMDB0000230	ENSG00000078237	TIGAR	FALSE
84167	MR-IVW LD	GCST90200314	n-acetylneuraminate	12507_16_ITPKC_IP3KC	12507_16_ITPKC_IP3KC	2	-0.00683714	0.0336182	0.838841	DeCODE	Q96DU7	Chen et al.	n-acetylneuraminate	HMDB0000230	ENSG00000086544	ITPKC	FALSE
84168	MR-IVW LD	GCST90200314	n-acetylneuraminate	12515_45_UCK2_UCK2	12515_45_UCK2_UCK2	2	-0.00963676	0.0336184	0.774379	DeCODE	Q9BZX2	Chen et al.	n-acetylneuraminate	HMDB0000230	ENSG00000143179	UCK2	FALSE
84169	MR-IVW LD	GCST90200314	n-acetylneuraminate	12524_18_SAT2_SAT2	12524_18_SAT2_SAT2	2	-0.0141834	0.0336182	0.6731	DeCODE	Q96F10	Chen et al.	n-acetylneuraminate	HMDB0000230	ENSG00000141504	SAT2	FALSE
84170	MR-IVW LD	GCST90200314	n-acetylneuraminate	12581_39_IMPA2_IMPA2	12581_39_IMPA2_IMPA2	2	0.00965828	0.0336184	0.773889	DeCODE	O14732	Chen et al.	n-acetylneuraminate	HMDB0000230	ENSG00000141401	IMPA2	FALSE
84171	MR-IVW LD	GCST90200314	n-acetylneuraminate	12632_14_NAT1_ARY1	12632_14_NAT1_ARY1	2	0.00550674	0.0336183	0.869887	DeCODE	P18440	Chen et al.	n-acetylneuraminate	HMDB0000230	ENSG00000171428	NAT1	FALSE
84172	MR-IVW LD	GCST90200314	n-acetylneuraminate	12636_113_SMYD2_SMYD2	12636_113_SMYD2_SMYD2	2	-0.0356211	0.0336178	0.289331	DeCODE	Q9NRG4	Chen et al.	n-acetylneuraminate	HMDB0000230	ENSG00000143499	SMYD2	FALSE
84173	MR-IVW LD	GCST90200314	n-acetylneuraminate	12637_7_CRAT_CACP	12637_7_CRAT_CACP	2	0.00835019	0.0336183	0.803839	DeCODE	P43155	Chen et al.	n-acetylneuraminate	HMDB0000230	ENSG00000095321	CRAT	FALSE
84174	MR-IVW LD	GCST90200314	n-acetylneuraminate	12641_3_INPP5B_I5P2	12641_3_INPP5B_I5P2	2	-0.0243784	0.0336178	0.468353	DeCODE	P32019	Chen et al.	n-acetylneuraminate	HMDB0000230	ENSG00000204084	INPP5B	FALSE
84175	MR-IVW LD	GCST90200314	n-acetylneuraminate	12644_63_ADSS_PURA2	12644_63_ADSS_PURA2	2	0.047653	0.0336179	0.15634	DeCODE	P30520	Chen et al.	n-acetylneuraminate	HMDB0000230	ENSG00000035687	ADSS	FALSE
84176	MR-IVW LD	GCST90200314	n-acetylneuraminate	12647_52_SETD2_SETD2	12647_52_SETD2_SETD2	2	-0.0103166	0.0336179	0.758935	DeCODE	Q9BYW2	Chen et al.	n-acetylneuraminate	HMDB0000230	ENSG00000181555	SETD2	FALSE
84177	MR-IVW LD	GCST90200314	n-acetylneuraminate	12658_72_PANK3_PANK3	12658_72_PANK3_PANK3	2	0.0292955	0.0336182	0.383527	DeCODE	Q9H999	Chen et al.	n-acetylneuraminate	HMDB0000230	ENSG00000120137	PANK3	FALSE
84178	MR-IVW LD	GCST90200314	n-acetylneuraminate	12667_2_GDA_GUAD	12667_2_GDA_GUAD	2	-0.0207129	0.0336183	0.537815	DeCODE	Q9Y2T3	Chen et al.	n-acetylneuraminate	HMDB0000230	ENSG00000119125	GDA	FALSE
84179	MR-IVW LD	GCST90200314	n-acetylneuraminate	12675_14_DARS_SYDC	12675_14_DARS_SYDC	2	-0.0200288	0.0336181	0.551326	DeCODE	P14868	Chen et al.	n-acetylneuraminate	HMDB0000230	ENSG00000115866	DARS	FALSE
84180	MR-IVW LD	GCST90200314	n-acetylneuraminate	12686_15_MPST_THTM	12686_15_MPST_THTM	2	-0.00527325	0.0336178	0.875356	DeCODE	P25325	Chen et al.	n-acetylneuraminate	HMDB0000230	ENSG00000128309	MPST	FALSE
84181	MR-IVW LD	GCST90200314	n-acetylneuraminate	12691_44_SHMT2_GLYM	12691_44_SHMT2_GLYM	2	0.00477542	0.0336184	0.887042	DeCODE	P34897	Chen et al.	n-acetylneuraminate	HMDB0000230	ENSG00000182199	SHMT2	FALSE
84182	MR-IVW LD	GCST90200314	n-acetylneuraminate	12692_56_DOT1L_DOT1L	12692_56_DOT1L_DOT1L	2	-0.0198605	0.0336176	0.55467	DeCODE	Q8TEK3	Chen et al.	n-acetylneuraminate	HMDB0000230	ENSG00000104885	DOT1L	FALSE
84183	MR-IVW LD	GCST90200314	n-acetylneuraminate	12697_30_PIP4K2A_PI42A	12697_30_PIP4K2A_PI42A	2	-0.00512477	0.0336183	0.87884	DeCODE	P48426	Chen et al.	n-acetylneuraminate	HMDB0000230	ENSG00000150867	PIP4K2A	FALSE
84184	MR-IVW LD	GCST90200314	n-acetylneuraminate	12700_9_ACLY_ACLY	12700_9_ACLY_ACLY	2	0.00464896	0.0336183	0.890014	DeCODE	P53396	Chen et al.	n-acetylneuraminate	HMDB0000230	ENSG00000131473	ACLY	FALSE
84185	MR-IVW LD	GCST90200314	n-acetylneuraminate	12786_61_GPCPD1_GDE5	12786_61_GPCPD1_GDE5	2	-0.00668424	0.0336182	0.842397	DeCODE	Q9NPB8	Chen et al.	n-acetylneuraminate	HMDB0000230	ENSG00000125772	GPCPD1	FALSE
84186	MR-IVW LD	GCST90200314	n-acetylneuraminate	12812_25_ACYP2_ACYP2	12812_25_ACYP2_ACYP2	2	-0.0011302	0.0336174	0.973181	DeCODE	P14621	Chen et al.	n-acetylneuraminate	HMDB0000230	ENSG00000170634	ACYP2	FALSE
84187	MR-IVW LD	GCST90200314	n-acetylneuraminate	12815_9_IARS_SYIC	12815_9_IARS_SYIC	2	0.0587811	0.0336174	0.0803715	DeCODE	P41252	Chen et al.	n-acetylneuraminate	HMDB0000230	ENSG00000196305	IARS	FALSE
84188	MR-IVW LD	GCST90200314	n-acetylneuraminate	12818_159_SLC14A2_UT2	12818_159_SLC14A2_UT2	2	0.00214018	0.0336184	0.94924	DeCODE	Q15849	Chen et al.	n-acetylneuraminate	HMDB0000230	ENSG00000132874	SLC14A2	FALSE
84189	MR-IVW LD	GCST90200314	n-acetylneuraminate	12881_17_RDH16_RDH16	12881_17_RDH16_RDH16	2	-0.0157254	0.0336181	0.639951	DeCODE	O75452	Chen et al.	n-acetylneuraminate	HMDB0000230	ENSG00000139547	RDH16	FALSE
84190	MR-IVW LD	GCST90200314	n-acetylneuraminate	12895_28_DGKB_DGKB	12895_28_DGKB_DGKB	2	-0.00814223	0.0336184	0.808628	DeCODE	Q9Y6T7	Chen et al.	n-acetylneuraminate	HMDB0000230	ENSG00000136267	DGKB	FALSE
84191	MR-IVW LD	GCST90200314	n-acetylneuraminate	12960_9_GCK_HXK4	12960_9_GCK_HXK4	2	0.0126105	0.0336183	0.707579	DeCODE	P35557	Chen et al.	n-acetylneuraminate	HMDB0000230	ENSG00000106633	GCK	FALSE
84192	MR-IVW LD	GCST90200314	n-acetylneuraminate	13059_33_RFK_RIFK	13059_33_RFK_RIFK	2	0.00667554	0.0336183	0.8426	DeCODE	Q969G6	Chen et al.	n-acetylneuraminate	HMDB0000230	ENSG00000135002	RFK	FALSE
84193	MR-IVW LD	GCST90200314	n-acetylneuraminate	13083_18_VARS_SYVC	13083_18_VARS_SYVC	2	0.000659683	0.0336184	0.984344	DeCODE	P26640	Chen et al.	n-acetylneuraminate	HMDB0000230	ENSG00000204394	VARS1	FALSE
84194	MR-IVW LD	GCST90200314	n-acetylneuraminate	13130_150_HK2_HXK2	13130_150_HK2_HXK2	2	0.0539021	0.0336178	0.10885	DeCODE	P52789	Chen et al.	n-acetylneuraminate	HMDB0000230	ENSG00000159399	HK2	FALSE
84195	MR-IVW LD	GCST90200314	n-acetylneuraminate	13131_5_HK1_HXK1	13131_5_HK1_HXK1	2	0.0141338	0.0336184	0.67418	DeCODE	P19367	Chen et al.	n-acetylneuraminate	HMDB0000230	ENSG00000156515	HK1	FALSE
84196	MR-IVW LD	GCST90200314	n-acetylneuraminate	13430_50_SLC14A1_UT1	13430_50_SLC14A1_UT1	2	-0.00304321	0.0336169	0.927869	DeCODE	Q13336	Chen et al.	n-acetylneuraminate	HMDB0000230	ENSG00000141469	SLC14A1	FALSE
84197	MR-IVW LD	GCST90200314	n-acetylneuraminate	13473_55_ITPKA_IP3KA	13473_55_ITPKA_IP3KA	2	0.00835295	0.033617	0.803767	DeCODE	P23677	Chen et al.	n-acetylneuraminate	HMDB0000230	ENSG00000137825	ITPKA	FALSE
84198	MR-IVW LD	GCST90200314	n-acetylneuraminate	13494_6_CERS5_CERS5	13494_6_CERS5_CERS5	2	-0.00596297	0.0336168	0.859209	DeCODE	Q8N5B7	Chen et al.	n-acetylneuraminate	HMDB0000230	ENSG00000139624	CERS5	FALSE
84199	MR-IVW LD	GCST90200314	n-acetylneuraminate	13498_1_MIOX_MIOX	13498_1_MIOX_MIOX	2	-0.012436	0.0336169	0.711432	DeCODE	Q9UGB7	Chen et al.	n-acetylneuraminate	HMDB0000230	ENSG00000100253	MIOX	FALSE
84200	MR-IVW LD	GCST90200314	n-acetylneuraminate	13595_20_THTPA_THTPA	13595_20_THTPA_THTPA	2	0.0386282	0.0336166	0.250523	DeCODE	Q9BU02	Chen et al.	n-acetylneuraminate	HMDB0000230	ENSG00000259431	THTPA	FALSE
84201	MR-IVW LD	GCST90200314	n-acetylneuraminate	13596_3_RAB27B_RB27B	13596_3_RAB27B_RB27B	2	0.0343718	0.0336167	0.306562	DeCODE	O00194	Chen et al.	n-acetylneuraminate	HMDB0000230	ENSG00000041353	RAB27B	FALSE
84202	MR-IVW LD	GCST90200314	n-acetylneuraminate	13623_4_MLL2_MLL2	13623_4_MLL2_MLL2	2	0.0109862	0.033617	0.743816	DeCODE	O14686	Chen et al.	n-acetylneuraminate	HMDB0000230	ENSG00000167548	KMT2D	FALSE
84203	MR-IVW LD	GCST90200314	n-acetylneuraminate	13624_17_NADK_NADK	13624_17_NADK_NADK	2	-0.00259065	0.0336168	0.938572	DeCODE	O95544	Chen et al.	n-acetylneuraminate	HMDB0000230	ENSG00000008130	NADK	FALSE
84204	MR-IVW LD	GCST90200314	n-acetylneuraminate	13689_2_ODC1_Ornithine_decarboxylase	13689_2_ODC1_Ornithine_decarboxylase	2	0.0313598	0.0336139	0.35085	DeCODE	P11926	Chen et al.	n-acetylneuraminate	HMDB0000230	ENSG00000115758	ODC1	FALSE
84205	MR-IVW LD	GCST90200314	n-acetylneuraminate	13936_24_PGK2_PGK2	13936_24_PGK2_PGK2	2	-0.0141847	0.0336137	0.673032	DeCODE	P07205	Chen et al.	n-acetylneuraminate	HMDB0000230	ENSG00000170950	PGK2	FALSE
84206	MR-IVW LD	GCST90200314	n-acetylneuraminate	13941_82_FARS2_SYFM	13941_82_FARS2_SYFM	2	0.030395	0.0336139	0.365869	DeCODE	O95363	Chen et al.	n-acetylneuraminate	HMDB0000230	ENSG00000145982	FARS2	FALSE
84207	MR-IVW LD	GCST90200314	n-acetylneuraminate	13947_371_NUDT12_NUD12	13947_371_NUDT12_NUD12	2	-0.00438028	0.0336141	0.896321	DeCODE	Q9BQG2	Chen et al.	n-acetylneuraminate	HMDB0000230	ENSG00000112874	NUDT12	FALSE
84208	MR-IVW LD	GCST90200314	n-acetylneuraminate	13990_1_PC_pyruvate_carboxylase	13990_1_PC_pyruvate_carboxylase	2	-0.00418997	0.0336137	0.9008	DeCODE	P11498	Chen et al.	n-acetylneuraminate	HMDB0000230	ENSG00000173599	PC	FALSE
84209	MR-IVW LD	GCST90200314	n-acetylneuraminate	13998_26_ADSSL1_PURA1	13998_26_ADSSL1_PURA1	2	-0.0321722	0.0336138	0.33851	DeCODE	Q8N142	Chen et al.	n-acetylneuraminate	HMDB0000230	ENSG00000185100	ADSSL1	FALSE
84210	MR-IVW LD	GCST90200314	n-acetylneuraminate	14006_36_GNMT_GNMT	14006_36_GNMT_GNMT	2	-0.00856299	0.0336141	0.798921	DeCODE	Q14749	Chen et al.	n-acetylneuraminate	HMDB0000230	ENSG00000124713	GNMT	FALSE
84211	MR-IVW LD	GCST90200314	n-acetylneuraminate	14048_7_IL1RAP_IL_1_R_AcP	14048_7_IL1RAP_IL_1_R_AcP	2	0.0150517	0.0336141	0.654311	DeCODE	Q9NPH3	Chen et al.	n-acetylneuraminate	HMDB0000230	ENSG00000196083	IL1RAP	FALSE
84212	MR-IVW LD	GCST90200314	n-acetylneuraminate	14079_14_IL18R1_IL_18_Ra	14079_14_IL18R1_IL_18_Ra	2	-0.0324347	0.0336138	0.334585	DeCODE	Q13478	Chen et al.	n-acetylneuraminate	HMDB0000230	ENSG00000115604	IL18R1	FALSE
84213	MR-IVW LD	GCST90200314	n-acetylneuraminate	14083_25_SEPHS1_SPS1	14083_25_SEPHS1_SPS1	2	-0.00635353	0.033614	0.850082	DeCODE	P49903	Chen et al.	n-acetylneuraminate	HMDB0000230	ENSG00000086475	SEPHS1	FALSE
84214	MR-IVW LD	GCST90200314	n-acetylneuraminate	14098_28_CARS_SYCC	14098_28_CARS_SYCC	2	0.000443531	0.0336141	0.989472	DeCODE	P49589	Chen et al.	n-acetylneuraminate	HMDB0000230	ENSG00000110619	CARS	FALSE
84215	MR-IVW LD	GCST90200314	n-acetylneuraminate	14226_120_BHMT2_BHMT2	14226_120_BHMT2_BHMT2	2	0.00437534	0.0336141	0.896437	DeCODE	Q9H2M3	Chen et al.	n-acetylneuraminate	HMDB0000230	ENSG00000132840	BHMT2	FALSE
84216	MR-IVW LD	GCST90200314	n-acetylneuraminate	14271_23_RAB6B_RAB6B	14271_23_RAB6B_RAB6B	2	-0.00574175	0.0336141	0.86437	DeCODE	Q9NRW1	Chen et al.	n-acetylneuraminate	HMDB0000230	ENSG00000154917	RAB6B	FALSE
84217	MR-IVW LD	GCST90200314	n-acetylneuraminate	14287_6_RAB5C_RAB5C	14287_6_RAB5C_RAB5C	2	0.0290508	0.0336139	0.387451	DeCODE	P51148	Chen et al.	n-acetylneuraminate	HMDB0000230	ENSG00000108774	RAB5C	FALSE
84218	MR-IVW LD	GCST90200314	n-acetylneuraminate	14332_3_RALA_RALA	14332_3_RALA_RALA	2	-0.000447853	0.033614	0.98937	DeCODE	P11233	Chen et al.	n-acetylneuraminate	HMDB0000230	ENSG00000006451	RALA	FALSE
84219	MR-IVW LD	GCST90200314	n-acetylneuraminate	15414_316_LDHA_LDHA	15414_316_LDHA_LDHA	2	-0.00166386	0.0336141	0.960522	DeCODE	P00338	Chen et al.	n-acetylneuraminate	HMDB0000230	ENSG00000134333	LDHA	FALSE
84220	MR-IVW LD	GCST90200314	n-acetylneuraminate	15426_5_NEU1_NEUR1	15426_5_NEU1_NEUR1	2	-0.0674977	0.0336131	0.0446355	DeCODE	Q99519	Chen et al.	n-acetylneuraminate	HMDB0000230	ENSG00000204386	NEU1	FALSE
84221	MR-IVW LD	GCST90200314	n-acetylneuraminate	15431_31_OTC_OTCase	15431_31_OTC_OTCase	2	-0.0149571	0.0336139	0.656344	DeCODE	P00480	Chen et al.	n-acetylneuraminate	HMDB0000230	ENSG00000036473	OTC	FALSE
84222	MR-IVW LD	GCST90200314	n-acetylneuraminate	15435_4_PNP_PNP	15435_4_PNP_PNP	2	0.00341703	0.033614	0.91903	DeCODE	P00491	Chen et al.	n-acetylneuraminate	HMDB0000230	ENSG00000198805	PNP	FALSE
84223	MR-IVW LD	GCST90200314	n-acetylneuraminate	15457_14_ANPEP_Aminopeptidase_N	15457_14_ANPEP_Aminopeptidase_N	2	-0.00684717	0.0336141	0.838588	DeCODE	P15144	Chen et al.	n-acetylneuraminate	HMDB0000230	ENSG00000166825	ANPEP	FALSE
84224	MR-IVW LD	GCST90200314	n-acetylneuraminate	15480_2_VNN2_VNN2	15480_2_VNN2_VNN2	2	0.00699698	0.0336136	0.835105	DeCODE	O95498	Chen et al.	n-acetylneuraminate	HMDB0000230	ENSG00000112303	VNN2	FALSE
84225	MR-IVW LD	GCST90200314	n-acetylneuraminate	15487_164_CES1_carboxylesterase__liver	15487_164_CES1_carboxylesterase__liver	2	-0.0320003	0.0336139	0.341099	DeCODE	P23141	Chen et al.	n-acetylneuraminate	HMDB0000230	ENSG00000198848	CES1	FALSE
84226	MR-IVW LD	GCST90200314	n-acetylneuraminate	15514_26_BCHE_Pseudocholinesterase	15514_26_BCHE_Pseudocholinesterase	2	-0.0421302	0.0336137	0.210073	DeCODE	P06276	Chen et al.	n-acetylneuraminate	HMDB0000230	ENSG00000114200	BCHE	FALSE
84227	MR-IVW LD	GCST90200314	n-acetylneuraminate	15526_33_GSS_GSHB	15526_33_GSS_GSHB	2	0.0328621	0.0336139	0.328255	DeCODE	P48637	Chen et al.	n-acetylneuraminate	HMDB0000230	ENSG00000100983	GSS	FALSE
84228	MR-IVW LD	GCST90200314	n-acetylneuraminate	15542_19_CKMT1A_KCRU	15542_19_CKMT1A_KCRU	2	-0.0268584	0.033614	0.424276	DeCODE	P12532	Chen et al.	n-acetylneuraminate	HMDB0000230	ENSG00000237289	CKMT1A	FALSE
84229	MR-IVW LD	GCST90200314	n-acetylneuraminate	15553_22_ACHE_ACES	15553_22_ACHE_ACES	2	0.0121617	0.0336141	0.717499	DeCODE	P22303	Chen et al.	n-acetylneuraminate	HMDB0000230	ENSG00000087085	ACHE	FALSE
84230	MR-IVW LD	GCST90200314	n-acetylneuraminate	15556_49_AMY2B_Alpha_amylase_2B	15556_49_AMY2B_Alpha_amylase_2B	2	0.0585686	0.0336127	0.0814287	DeCODE	P19961	Chen et al.	n-acetylneuraminate	HMDB0000230	ENSG00000240038	AMY2B	FALSE
84231	MR-IVW LD	GCST90200314	n-acetylneuraminate	15588_17_GLA_galactosidase__alpha	15588_17_GLA_galactosidase__alpha	2	0.00573805	0.0336141	0.864457	DeCODE	P06280	Chen et al.	n-acetylneuraminate	HMDB0000230	ENSG00000102393	GLA	FALSE
84232	MR-IVW LD	GCST90200314	n-acetylneuraminate	15607_56_PKLR_KPYR	15607_56_PKLR_KPYR	2	0.00405532	0.0336141	0.903973	DeCODE	P30613	Chen et al.	n-acetylneuraminate	HMDB0000230	ENSG00000143627	PKLR	FALSE
84233	MR-IVW LD	GCST90200314	n-acetylneuraminate	16015_19_GPT_ALT	16015_19_GPT_ALT	2	0.005813	0.0336141	0.862704	DeCODE	P24298	Chen et al.	n-acetylneuraminate	HMDB0000230	ENSG00000167701	GPT	FALSE
84234	MR-IVW LD	GCST90200314	n-acetylneuraminate	16769_20_RAC3_RAC3	16769_20_RAC3_RAC3	2	0.0191954	0.033614	0.567964	DeCODE	P60763	Chen et al.	n-acetylneuraminate	HMDB0000230	ENSG00000169750	RAC3	FALSE
84235	MR-IVW LD	GCST90200314	n-acetylneuraminate	16809_1_NME4_NDKM	16809_1_NME4_NDKM	2	0.00292006	0.0336138	0.930774	DeCODE	O00746	Chen et al.	n-acetylneuraminate	HMDB0000230	ENSG00000103202	NME4	FALSE
84236	MR-IVW LD	GCST90200314	n-acetylneuraminate	16857_2_RAB2A_RAB2A	16857_2_RAB2A_RAB2A	2	0.00362344	0.0336138	0.914157	DeCODE	P61019	Chen et al.	n-acetylneuraminate	HMDB0000230	ENSG00000104388	RAB2A	FALSE
84237	MR-IVW LD	GCST90200314	n-acetylneuraminate	16863_47_NANP_NANP	16863_47_NANP_NANP	2	0.0108419	0.0336141	0.747044	DeCODE	Q8TBE9	Chen et al.	n-acetylneuraminate	HMDB0000230	ENSG00000170191	NANP	FALSE
84238	MR-IVW LD	GCST90200314	n-acetylneuraminate	16877_19_MSRB2_MSRB2	16877_19_MSRB2_MSRB2	2	0.0483516	0.0336134	0.150303	DeCODE	Q9Y3D2	Chen et al.	n-acetylneuraminate	HMDB0000230	ENSG00000148450	MSRB2	FALSE
84239	MR-IVW LD	GCST90200314	n-acetylneuraminate	16883_57_RAB4A_RAB4A	16883_57_RAB4A_RAB4A	2	-0.0102026	0.033614	0.761492	DeCODE	P20338	Chen et al.	n-acetylneuraminate	HMDB0000230	ENSG00000168118	RAB4A	FALSE
84240	MR-IVW LD	GCST90200314	n-acetylneuraminate	16932_5_SULT1E1_SULT_1E	16932_5_SULT1E1_SULT_1E	2	0.0131634	0.033614	0.695351	DeCODE	P49888	Chen et al.	n-acetylneuraminate	HMDB0000230	ENSG00000109193	SULT1E1	FALSE
84241	MR-IVW LD	GCST90200314	n-acetylneuraminate	17148_7_BLVRB_BLVRB	17148_7_BLVRB_BLVRB	2	0.0262471	0.033614	0.434897	DeCODE	P30043	Chen et al.	n-acetylneuraminate	HMDB0000230	ENSG00000090013	BLVRB	FALSE
84242	MR-IVW LD	GCST90200314	n-acetylneuraminate	17204_17_PNMT_PNMT	17204_17_PNMT_PNMT	2	-0.0310594	0.0336135	0.355478	DeCODE	Q3KPI0	Chen et al.	n-acetylneuraminate	HMDB0000230	ENSG00000007129	CEACAM21	FALSE
84243	MR-IVW LD	GCST90200314	n-acetylneuraminate	17205_21_RAB5A_RAB5A	17205_21_RAB5A_RAB5A	2	0.0191195	0.033614	0.569495	DeCODE	P20339	Chen et al.	n-acetylneuraminate	HMDB0000230	ENSG00000144566	RAB5A	FALSE
84244	MR-IVW LD	GCST90200314	n-acetylneuraminate	17209_27_SULT2B1_ST2B1	17209_27_SULT2B1_ST2B1	2	0.00349512	0.0336141	0.917187	DeCODE	O00204	Chen et al.	n-acetylneuraminate	HMDB0000230	ENSG00000088002	SULT2B1	FALSE
84245	MR-IVW LD	GCST90200314	n-acetylneuraminate	17325_10_GUK1_KGUA	17325_10_GUK1_KGUA	2	0.0270835	0.033614	0.420404	DeCODE	Q16774	Chen et al.	n-acetylneuraminate	HMDB0000230	ENSG00000143774	GUK1	FALSE
84246	MR-IVW LD	GCST90200314	n-acetylneuraminate	17333_20_ACADM_ACADM	17333_20_ACADM_ACADM	2	-0.00869722	0.0336141	0.795838	DeCODE	P11310	Chen et al.	n-acetylneuraminate	HMDB0000230	ENSG00000117054	ACADM	FALSE
84247	MR-IVW LD	GCST90200314	n-acetylneuraminate	17357_33_SEPSECS_SPCS	17357_33_SEPSECS_SPCS	2	-0.00806133	0.033614	0.81047	DeCODE	Q9HD40	Chen et al.	n-acetylneuraminate	HMDB0000230	ENSG00000109618	SEPSECS	FALSE
84248	MR-IVW LD	GCST90200314	n-acetylneuraminate	17398_55_HMOX1_HO_1	17398_55_HMOX1_HO_1	2	-0.00790508	0.0336141	0.814075	DeCODE	P09601	Chen et al.	n-acetylneuraminate	HMDB0000230	ENSG00000100292	HMOX1	FALSE
84249	MR-IVW LD	GCST90200314	n-acetylneuraminate	17441_4_ALPI_Alkaline_phosphatase__intestine	17441_4_ALPI_Alkaline_phosphatase__intestine	2	-0.0361216	0.0336135	0.282547	DeCODE	P09923	Chen et al.	n-acetylneuraminate	HMDB0000230	ENSG00000163295	ALPI	FALSE
84250	MR-IVW LD	GCST90200314	n-acetylneuraminate	17450_51_HARS_Histidyl_tRNA_synthetase	17450_51_HARS_Histidyl_tRNA_synthetase	2	-0.00108354	0.0336141	0.974285	DeCODE	P12081	Chen et al.	n-acetylneuraminate	HMDB0000230	ENSG00000170445	HARS	FALSE
84251	MR-IVW LD	GCST90200314	n-acetylneuraminate	17466_72_ACSF2_ACSF2	17466_72_ACSF2_ACSF2	2	0.00168601	0.0336141	0.959997	DeCODE	Q96CM8	Chen et al.	n-acetylneuraminate	HMDB0000230	ENSG00000167107	ACSF2	FALSE
84252	MR-IVW LD	GCST90200314	n-acetylneuraminate	17467_1_DHRS9_DHRS9	17467_1_DHRS9_DHRS9	2	0.00278465	0.0336138	0.933977	DeCODE	Q9BPW9	Chen et al.	n-acetylneuraminate	HMDB0000230	ENSG00000073737	DHRS9	FALSE
84253	MR-IVW LD	GCST90200314	n-acetylneuraminate	17495_141_SIRT3_SIR3	17495_141_SIRT3_SIR3	2	0.0193781	0.0336138	0.564283	DeCODE	Q9NTG7	Chen et al.	n-acetylneuraminate	HMDB0000230	ENSG00000142082	SIRT3	FALSE
84254	MR-IVW LD	GCST90200314	n-acetylneuraminate	17509_6_HPD_HPPD	17509_6_HPD_HPPD	2	0.00611037	0.0336141	0.855755	DeCODE	P32754	Chen et al.	n-acetylneuraminate	HMDB0000230	ENSG00000158104	HPD	FALSE
84255	MR-IVW LD	GCST90200314	n-acetylneuraminate	17675_17_ACOT13_ACO13	17675_17_ACOT13_ACO13	2	0.00512462	0.0336141	0.878829	DeCODE	Q9NPJ3	Chen et al.	n-acetylneuraminate	HMDB0000230	ENSG00000112304	ACOT13	FALSE
84256	MR-IVW LD	GCST90200314	n-acetylneuraminate	17744_31_RAB11A_RB11A	17744_31_RAB11A_RB11A	2	0.00201606	0.0336141	0.952174	DeCODE	P62491	Chen et al.	n-acetylneuraminate	HMDB0000230	ENSG00000103769	RAB11A	FALSE
84257	MR-IVW LD	GCST90200314	n-acetylneuraminate	17752_24_ARG2_Arginase	17752_24_ARG2_Arginase	2	-0.0132075	0.033614	0.694381	DeCODE	P78540	Chen et al.	n-acetylneuraminate	HMDB0000230	ENSG00000081181	ARG2	FALSE
84258	MR-IVW LD	GCST90200314	n-acetylneuraminate	17789_1_QPRT_NADC	17789_1_QPRT_NADC	2	-0.0217791	0.0336137	0.517033	DeCODE	Q15274	Chen et al.	n-acetylneuraminate	HMDB0000230	ENSG00000103485	QPRT	FALSE
84259	MR-IVW LD	GCST90200314	n-acetylneuraminate	17792_158_ALDH5A1_SSDH	17792_158_ALDH5A1_SSDH	2	0.010175	0.0336141	0.762119	DeCODE	P51649	Chen et al.	n-acetylneuraminate	HMDB0000230	ENSG00000112294	ALDH5A1	FALSE
84260	MR-IVW LD	GCST90200314	n-acetylneuraminate	17814_8_BPNT1_BPNT1	17814_8_BPNT1_BPNT1	2	0.0172293	0.033614	0.608256	DeCODE	O95861	Chen et al.	n-acetylneuraminate	HMDB0000230	ENSG00000162813	BPNT1	FALSE
84261	MR-IVW LD	GCST90200314	n-acetylneuraminate	17822_57_RERG_RERG	17822_57_RERG_RERG	2	0.0182132	0.033614	0.587935	DeCODE	Q96A58	Chen et al.	n-acetylneuraminate	HMDB0000230	ENSG00000134533	RERG	FALSE
84262	MR-IVW LD	GCST90200314	n-acetylneuraminate	17843_30_PPCS_PPCS	17843_30_PPCS_PPCS	2	0.00271983	0.0336141	0.935511	DeCODE	Q9HAB8	Chen et al.	n-acetylneuraminate	HMDB0000230	ENSG00000127125	PPCS	FALSE
84263	MR-IVW LD	GCST90200314	n-acetylneuraminate	17857_6_ACADL_ACADL	17857_6_ACADL_ACADL	2	-0.0171235	0.0336139	0.610459	DeCODE	P28330	Chen et al.	n-acetylneuraminate	HMDB0000230	ENSG00000115361	ACADL	FALSE
84264	MR-IVW LD	GCST90200314	n-acetylneuraminate	18170_46_PYCR1_P5CR1	18170_46_PYCR1_P5CR1	2	-0.0305086	0.0336134	0.364072	DeCODE	P32322	Chen et al.	n-acetylneuraminate	HMDB0000230	ENSG00000183010	PYCR1	FALSE
84265	MR-IVW LD	GCST90200314	n-acetylneuraminate	18178_13_SARS_SYSC	18178_13_SARS_SYSC	2	0.0215978	0.033614	0.520534	DeCODE	P49591	Chen et al.	n-acetylneuraminate	HMDB0000230	ENSG00000031698	SARS	FALSE
84266	MR-IVW LD	GCST90200314	n-acetylneuraminate	18179_56_SMS_SPSY	18179_56_SMS_SPSY	2	0.0280394	0.033614	0.404192	DeCODE	P52788	Chen et al.	n-acetylneuraminate	HMDB0000230	ENSG00000102172	SMS	FALSE
84267	MR-IVW LD	GCST90200314	n-acetylneuraminate	18184_28_GMPS_GUAA	18184_28_GMPS_GUAA	2	-0.0145134	0.033614	0.66591	DeCODE	P49915	Chen et al.	n-acetylneuraminate	HMDB0000230	ENSG00000163655	GMPS	FALSE
84268	MR-IVW LD	GCST90200314	n-acetylneuraminate	18186_15_TARS_SYTC	18186_15_TARS_SYTC	2	-0.0174509	0.033614	0.603651	DeCODE	P26639	Chen et al.	n-acetylneuraminate	HMDB0000230	ENSG00000113407	TARS	FALSE
84269	MR-IVW LD	GCST90200314	n-acetylneuraminate	18187_16_ASPA_ACY2	18187_16_ASPA_ACY2	2	0.0178283	0.0336141	0.595847	DeCODE	P45381	Chen et al.	n-acetylneuraminate	HMDB0000230	ENSG00000108381	ASPA	FALSE
84270	MR-IVW LD	GCST90200314	n-acetylneuraminate	18188_12_GATM_GATM	18188_12_GATM_GATM	2	-0.00446957	0.0336141	0.894219	DeCODE	P50440	Chen et al.	n-acetylneuraminate	HMDB0000230	ENSG00000171766	GATM	FALSE
84271	MR-IVW LD	GCST90200314	n-acetylneuraminate	18197_97_CKMT2_KCRS	18197_97_CKMT2_KCRS	2	0.0321378	0.0336139	0.339029	DeCODE	P17540	Chen et al.	n-acetylneuraminate	HMDB0000230	ENSG00000131730	CKMT2	FALSE
84272	MR-IVW LD	GCST90200314	n-acetylneuraminate	18232_42_PIP4K2B_PI42B	18232_42_PIP4K2B_PI42B	2	0.000443338	0.033614	0.989477	DeCODE	P78356	Chen et al.	n-acetylneuraminate	HMDB0000230	ENSG00000276293	PIP4K2B	FALSE
84273	MR-IVW LD	GCST90200314	n-acetylneuraminate	18297_8_MRAS_RASM	18297_8_MRAS_RASM	2	-0.0184279	0.033614	0.583541	DeCODE	Q8IXB1	Chen et al.	n-acetylneuraminate	HMDB0000230	ENSG00000077232	DNAJC10	FALSE
84274	MR-IVW LD	GCST90200314	n-acetylneuraminate	18309_18_CS_CISY	18309_18_CS_CISY	2	0.00673558	0.0336141	0.841184	DeCODE	O75390	Chen et al.	n-acetylneuraminate	HMDB0000230	ENSG00000062485	CS	FALSE
84275	MR-IVW LD	GCST90200314	n-acetylneuraminate	18322_15_JMJD6_JMJD6	18322_15_JMJD6_JMJD6	2	0.011391	0.0336141	0.734704	DeCODE	Q6NYC1	Chen et al.	n-acetylneuraminate	HMDB0000230	ENSG00000070495	JMJD6	FALSE
84276	MR-IVW LD	GCST90200314	n-acetylneuraminate	18324_61_SUOX_SUOX	18324_61_SUOX_SUOX	2	-0.0146535	0.0336139	0.662884	DeCODE	P51687	Chen et al.	n-acetylneuraminate	HMDB0000230	ENSG00000139531	SUOX	FALSE
84277	MR-IVW LD	GCST90200314	n-acetylneuraminate	18328_36_PYCR2_P5CR2	18328_36_PYCR2_P5CR2	2	-0.00421107	0.033614	0.900304	DeCODE	Q96C36	Chen et al.	n-acetylneuraminate	HMDB0000230	ENSG00000143811	PYCR2	FALSE
84278	MR-IVW LD	GCST90200314	n-acetylneuraminate	18329_4_PRPS2_PRPS2	18329_4_PRPS2_PRPS2	2	0.00268854	0.033614	0.936251	DeCODE	P11908	Chen et al.	n-acetylneuraminate	HMDB0000230	ENSG00000101911	PRPS2	FALSE
84279	MR-IVW LD	GCST90200314	n-acetylneuraminate	18338_26_IDH1_IDH	18338_26_IDH1_IDH	2	-0.0261025	0.0336139	0.437432	DeCODE	O75874	Chen et al.	n-acetylneuraminate	HMDB0000230	ENSG00000138413	IDH1	FALSE
84280	MR-IVW LD	GCST90200314	n-acetylneuraminate	18342_2_PSAT1_SERC	18342_2_PSAT1_SERC	2	-0.0453745	0.0336137	0.177054	DeCODE	Q9Y617	Chen et al.	n-acetylneuraminate	HMDB0000230	ENSG00000135069	PSAT1	FALSE
84281	MR-IVW LD	GCST90200314	n-acetylneuraminate	18382_109_COMT_Catechol_O_methyltransferase	18382_109_COMT_Catechol_O_methyltransferase	2	-0.00637825	0.0336141	0.849506	DeCODE	P21964	Chen et al.	n-acetylneuraminate	HMDB0000230	ENSG00000093010	COMT	FALSE
84282	MR-IVW LD	GCST90200314	n-acetylneuraminate	18398_1_AKR1D1_AK1D1	18398_1_AKR1D1_AK1D1	2	-0.0412363	0.0336137	0.21991	DeCODE	P51857	Chen et al.	n-acetylneuraminate	HMDB0000230	ENSG00000122787	AKR1D1	FALSE
84283	MR-IVW LD	GCST90200314	n-acetylneuraminate	18401_18_ALKBH3_ALKB3	18401_18_ALKBH3_ALKB3	2	-0.00460403	0.033614	0.891056	DeCODE	Q96Q83	Chen et al.	n-acetylneuraminate	HMDB0000230	ENSG00000166199	ALKBH3	FALSE
84284	MR-IVW LD	GCST90200314	n-acetylneuraminate	18403_25_AMPD2_AMPD2	18403_25_AMPD2_AMPD2	2	-0.0186168	0.0336137	0.579685	DeCODE	Q01433	Chen et al.	n-acetylneuraminate	HMDB0000230	ENSG00000116337	AMPD2	FALSE
84285	MR-IVW LD	GCST90200314	n-acetylneuraminate	18422_41_MVD_ERG19	18422_41_MVD_ERG19	2	-0.030251	0.0336129	0.368131	DeCODE	P53602	Chen et al.	n-acetylneuraminate	HMDB0000230	ENSG00000167508	MVD	FALSE
84286	MR-IVW LD	GCST90200314	n-acetylneuraminate	18432_32_RALB_RALB	18432_32_RALB_RALB	2	0.0229858	0.033614	0.494092	DeCODE	P11234	Chen et al.	n-acetylneuraminate	HMDB0000230	ENSG00000144118	RALB	FALSE
84287	MR-IVW LD	GCST90200314	n-acetylneuraminate	18900_37_HRAS_H_ras__WT_	18900_37_HRAS_H_ras__WT_	2	0.0336295	0.0336139	0.317086	DeCODE	P01112	Chen et al.	n-acetylneuraminate	HMDB0000230	ENSG00000174775	HRAS	FALSE
84288	MR-IVW LD	GCST90200314	n-acetylneuraminate	18917_53_AMY2A_Pancreatic_alpha_amylase	18917_53_AMY2A_Pancreatic_alpha_amylase	2	0.0635216	0.0336127	0.0587833	DeCODE	P04746	Chen et al.	n-acetylneuraminate	HMDB0000230	ENSG00000243480	AMY2A	FALSE
84289	MR-IVW LD	GCST90200314	n-acetylneuraminate	19114_8_TK2_KITM	19114_8_TK2_KITM	2	-0.0381569	0.0336136	0.256307	DeCODE	O00142	Chen et al.	n-acetylneuraminate	HMDB0000230	ENSG00000166548	TK2	FALSE
84290	MR-IVW LD	GCST90200314	n-acetylneuraminate	19207_119_ADK_ADK	19207_119_ADK_ADK	2	0.00233496	0.0336137	0.94462	DeCODE	P55263	Chen et al.	n-acetylneuraminate	HMDB0000230	ENSG00000156110	ADK	FALSE
84291	MR-IVW LD	GCST90200314	n-acetylneuraminate	19222_124_RAB5B_RAB5B	19222_124_RAB5B_RAB5B	2	0.0146355	0.0336141	0.663273	DeCODE	P61020	Chen et al.	n-acetylneuraminate	HMDB0000230	ENSG00000111540	RAB5B	FALSE
84292	MR-IVW LD	GCST90200314	n-acetylneuraminate	19223_6_RAB1A_RAB1A	19223_6_RAB1A_RAB1A	2	0.00662081	0.0336141	0.843855	DeCODE	P62820	Chen et al.	n-acetylneuraminate	HMDB0000230	ENSG00000138069	RAB1A	FALSE
84293	MR-IVW LD	GCST90200314	n-acetylneuraminate	19239_5_ARF1_ARF1	19239_5_ARF1_ARF1	2	-0.0005329	0.033614	0.987351	DeCODE	P84077	Chen et al.	n-acetylneuraminate	HMDB0000230	ENSG00000143761	ARF1	FALSE
84294	MR-IVW LD	GCST90200314	n-acetylneuraminate	19249_18_KARS_SYK	19249_18_KARS_SYK	2	0.0267826	0.0336139	0.425583	DeCODE	Q15046	Chen et al.	n-acetylneuraminate	HMDB0000230	ENSG00000065427	KARS	FALSE
84295	MR-IVW LD	GCST90200314	n-acetylneuraminate	19253_82_RAB2B_RAB2B	19253_82_RAB2B_RAB2B	2	-0.0204286	0.0336138	0.543356	DeCODE	Q8WUD1	Chen et al.	n-acetylneuraminate	HMDB0000230	ENSG00000129472	RAB2B	FALSE
84296	MR-IVW LD	GCST90200314	n-acetylneuraminate	19254_125_GMPR_GMPR1	19254_125_GMPR_GMPR1	2	-0.0230579	0.033614	0.492737	DeCODE	P36959	Chen et al.	n-acetylneuraminate	HMDB0000230	ENSG00000137198	GMPR	FALSE
84297	MR-IVW LD	GCST90200314	n-acetylneuraminate	19258_24_GCDH_GCDH	19258_24_GCDH_GCDH	2	0.00358602	0.0336141	0.915041	DeCODE	Q92947	Chen et al.	n-acetylneuraminate	HMDB0000230	ENSG00000105607	GCDH	FALSE
84298	MR-IVW LD	GCST90200314	n-acetylneuraminate	19262_219_ACADVL_ACADV	19262_219_ACADVL_ACADV	2	0.0102768	0.0336141	0.759812	DeCODE	P49748	Chen et al.	n-acetylneuraminate	HMDB0000230	ENSG00000072778	ACADVL	FALSE
84299	MR-IVW LD	GCST90200314	n-acetylneuraminate	19270_26_YARS_SYYC	19270_26_YARS_SYYC	2	-0.00915509	0.033614	0.785346	DeCODE	P54577	Chen et al.	n-acetylneuraminate	HMDB0000230	ENSG00000134684	YARS	FALSE
84300	MR-IVW LD	GCST90200314	n-acetylneuraminate	19278_19_RAB1B_RAB1B	19278_19_RAB1B_RAB1B	2	0.00601344	0.0336141	0.858019	DeCODE	Q9H0U4	Chen et al.	n-acetylneuraminate	HMDB0000230	ENSG00000174903	RAB1B	FALSE
84301	MR-IVW LD	GCST90200314	n-acetylneuraminate	19365_11_BCAT2_BCAT2	19365_11_BCAT2_BCAT2	2	0.0168054	0.0336141	0.61711	DeCODE	O15382	Chen et al.	n-acetylneuraminate	HMDB0000230	ENSG00000105552	BCAT2	FALSE
84302	MR-IVW LD	GCST90200314	n-acetylneuraminate	19376_74_NNMT_NNMT	19376_74_NNMT_NNMT	2	0.0796824	0.0336127	0.0177593	DeCODE	P40261	Chen et al.	n-acetylneuraminate	HMDB0000230	ENSG00000166741	NNMT	FALSE
84303	MR-IVW LD	GCST90200314	n-acetylneuraminate	19446_1_GMPR2_GMPR2	19446_1_GMPR2_GMPR2	2	0.00772251	0.0336141	0.818294	DeCODE	Q9P2T1	Chen et al.	n-acetylneuraminate	HMDB0000230	ENSG00000100938	GMPR2	FALSE
84304	MR-IVW LD	GCST90200314	n-acetylneuraminate	19448_104_UPP1_UPP1	19448_104_UPP1_UPP1	2	0.00808183	0.0336141	0.809997	DeCODE	Q16831	Chen et al.	n-acetylneuraminate	HMDB0000230	ENSG00000183696	UPP1	FALSE
84305	MR-IVW LD	GCST90200314	n-acetylneuraminate	19467_3_RBKS_RBSK	19467_3_RBKS_RBSK	2	-0.00250345	0.0336141	0.940632	DeCODE	Q9H477	Chen et al.	n-acetylneuraminate	HMDB0000230	ENSG00000171174	RBKS	FALSE
84306	MR-IVW LD	GCST90200314	n-acetylneuraminate	19483_16_KDSR_KDSR	19483_16_KDSR_KDSR	2	0.0183379	0.0336141	0.585381	DeCODE	Q06136	Chen et al.	n-acetylneuraminate	HMDB0000230	ENSG00000119537	KDSR	FALSE
84307	MR-IVW LD	GCST90200314	n-acetylneuraminate	19496_1_NPL_NPL	19496_1_NPL_NPL	2	-0.294676	0.0335762	1.68883e-18	DeCODE	Q9BXD5	Chen et al.	n-acetylneuraminate	HMDB0000230	ENSG00000135838	NPL	FALSE
84308	MR-IVW LD	GCST90200314	n-acetylneuraminate	19504_22_DTYMK_KTHY	19504_22_DTYMK_KTHY	2	-0.0131392	0.0336139	0.695881	DeCODE	P23919	Chen et al.	n-acetylneuraminate	HMDB0000230	ENSG00000168393	DTYMK	FALSE
84309	MR-IVW LD	GCST90200314	n-acetylneuraminate	19506_6_GLYAT_GLYAT	19506_6_GLYAT_GLYAT	2	-0.00617879	0.0336141	0.854158	DeCODE	Q6IB77	Chen et al.	n-acetylneuraminate	HMDB0000230	ENSG00000149124	GLYAT	FALSE
84310	MR-IVW LD	GCST90200314	n-acetylneuraminate	19518_12_HK3_HXK3	19518_12_HK3_HXK3	2	0.0291101	0.0336139	0.386484	DeCODE	P52790	Chen et al.	n-acetylneuraminate	HMDB0000230	ENSG00000160883	HK3	FALSE
84311	MR-IVW LD	GCST90200314	n-acetylneuraminate	2622_18_HMOX2_HO_2	2622_18_HMOX2_HO_2	2	0.0257396	0.0336139	0.443829	DeCODE	P30519	Chen et al.	n-acetylneuraminate	HMDB0000230	ENSG00000103415	HMOX2	FALSE
84312	MR-IVW LD	GCST90200314	n-acetylneuraminate	2642_4_PAFAH1B2_PAFAH_beta_subunit	2642_4_PAFAH1B2_PAFAH_beta_subunit	2	0.0118939	0.033614	0.72346	DeCODE	P68402	Chen et al.	n-acetylneuraminate	HMDB0000230	ENSG00000168092	PAFAH1B2	FALSE
84313	MR-IVW LD	GCST90200314	n-acetylneuraminate	2870_29_RAC1_RAC1	2870_29_RAC1_RAC1	2	0.00941892	0.0336141	0.779318	DeCODE	P63000	Chen et al.	n-acetylneuraminate	HMDB0000230	ENSG00000136238	RAC1	FALSE
84314	MR-IVW LD	GCST90200314	n-acetylneuraminate	2943_5_CYP3A4_Cytochrome_P450_3A4	2943_5_CYP3A4_Cytochrome_P450_3A4	2	0.00876767	0.0336141	0.794221	DeCODE	P08684	Chen et al.	n-acetylneuraminate	HMDB0000230	ENSG00000160868	CYP3A4	FALSE
84315	MR-IVW LD	GCST90200314	n-acetylneuraminate	2991_9_IL1R1_IL_1_sRI	2991_9_IL1R1_IL_1_sRI	2	-0.00288396	0.033614	0.931628	DeCODE	P14778	Chen et al.	n-acetylneuraminate	HMDB0000230	ENSG00000115594	IL1R1	FALSE
84316	MR-IVW LD	GCST90200314	n-acetylneuraminate	2993_1_IL18RAP_IL_18_Rb	2993_1_IL18RAP_IL_18_Rb	2	0.026927	0.0336139	0.423093	DeCODE	O95256	Chen et al.	n-acetylneuraminate	HMDB0000230	ENSG00000115607	IL18RAP	FALSE
84317	MR-IVW LD	GCST90200314	n-acetylneuraminate	2994_71_IL1RL2_IL_1Rrp2	2994_71_IL1RL2_IL_1Rrp2	2	0.00328741	0.0336141	0.922092	DeCODE	Q9HB29	Chen et al.	n-acetylneuraminate	HMDB0000230	ENSG00000115598	IL1RL2	FALSE
84318	MR-IVW LD	GCST90200314	n-acetylneuraminate	3182_38_ENTPD1_CD39	3182_38_ENTPD1_CD39	2	0.00561204	0.033614	0.867405	DeCODE	P49961	Chen et al.	n-acetylneuraminate	HMDB0000230	ENSG00000138185	ENTPD1	FALSE
84319	MR-IVW LD	GCST90200314	n-acetylneuraminate	3192_3_CNDP2_Glutamate_carboxypeptidase	3192_3_CNDP2_Glutamate_carboxypeptidase	2	0.0102576	0.033614	0.760245	DeCODE	Q96KP4	Chen et al.	n-acetylneuraminate	HMDB0000230	ENSG00000133313	CNDP2	FALSE
84320	MR-IVW LD	GCST90200314	n-acetylneuraminate	3232_28_ACP5_TrATPase	3232_28_ACP5_TrATPase	2	0.0195006	0.033614	0.561826	DeCODE	P13686	Chen et al.	n-acetylneuraminate	HMDB0000230	ENSG00000102575	ACP5	FALSE
84321	MR-IVW LD	GCST90200314	n-acetylneuraminate	3343_1_ACY1_Aminoacylase_1	3343_1_ACY1_Aminoacylase_1	2	-0.0326912	0.0336139	0.330777	DeCODE	Q03154	Chen et al.	n-acetylneuraminate	HMDB0000230	ENSG00000114786	ACY1	FALSE
84322	MR-IVW LD	GCST90200314	n-acetylneuraminate	3583_54_ARSA_Arylsulfatase_A	3583_54_ARSA_Arylsulfatase_A	2	-0.00223078	0.0336139	0.947087	DeCODE	P15289	Chen et al.	n-acetylneuraminate	HMDB0000230	ENSG00000100299	ARSA	FALSE
84323	MR-IVW LD	GCST90200314	n-acetylneuraminate	3761_4_PTGS2_COX_2	3761_4_PTGS2_COX_2	2	-0.00615219	0.0336139	0.854778	DeCODE	P35354	Chen et al.	n-acetylneuraminate	HMDB0000230	ENSG00000073756	PTGS2	FALSE
84324	MR-IVW LD	GCST90200314	n-acetylneuraminate	3800_71_CKB_CK_BB	3800_71_CKB_CK_BB	2	0.0118145	0.0336141	0.725232	DeCODE	P12277	Chen et al.	n-acetylneuraminate	HMDB0000230	ENSG00000166165	CKB	FALSE
84325	MR-IVW LD	GCST90200314	n-acetylneuraminate	3848_14_GAPDH_GAPDH__liver	3848_14_GAPDH_GAPDH__liver	2	0.0027966	0.0336138	0.933694	DeCODE	P04406	Chen et al.	n-acetylneuraminate	HMDB0000230	ENSG00000111640	GAPDH	FALSE
84326	MR-IVW LD	GCST90200314	n-acetylneuraminate	3890_8_LDHB_LDH_H_1	3890_8_LDHB_LDH_H_1	2	0.0329926	0.0336139	0.326339	DeCODE	P07195	Chen et al.	n-acetylneuraminate	HMDB0000230	ENSG00000111716	LDHB	FALSE
84327	MR-IVW LD	GCST90200314	n-acetylneuraminate	4234_8_IL1RL1_IL_1_R4	4234_8_IL1RL1_IL_1_R4	2	0.00879971	0.0336141	0.793486	DeCODE	Q01638	Chen et al.	n-acetylneuraminate	HMDB0000230	ENSG00000115602	IL1RL1	FALSE
84328	MR-IVW LD	GCST90200314	n-acetylneuraminate	4294_16_SPHK1_Sphingosine_kinase_1	4294_16_SPHK1_Sphingosine_kinase_1	2	-0.0129068	0.033614	0.701001	DeCODE	Q9NYA1	Chen et al.	n-acetylneuraminate	HMDB0000230	ENSG00000176170	SPHK1	FALSE
84329	MR-IVW LD	GCST90200314	n-acetylneuraminate	4301_58_TK1_Thymidine_kinase	4301_58_TK1_Thymidine_kinase	2	0.0359192	0.0336139	0.285258	DeCODE	P04183	Chen et al.	n-acetylneuraminate	HMDB0000230	ENSG00000167900	TK1	FALSE
84330	MR-IVW LD	GCST90200314	n-acetylneuraminate	4435_66_ENPP7_ENPP7	4435_66_ENPP7_ENPP7	2	-0.029808	0.0336139	0.3752	DeCODE	Q6UWV6	Chen et al.	n-acetylneuraminate	HMDB0000230	ENSG00000182156	ENPP7	FALSE
84331	MR-IVW LD	GCST90200314	n-acetylneuraminate	4436_1_ENTPD3_ENTP3	4436_1_ENTPD3_ENTP3	2	0.0184604	0.033614	0.582877	DeCODE	O75355	Chen et al.	n-acetylneuraminate	HMDB0000230	ENSG00000168032	ENTPD3	FALSE
84332	MR-IVW LD	GCST90200314	n-acetylneuraminate	4437_56_ENTPD5_ENTP5	4437_56_ENTPD5_ENTP5	2	0.0585541	0.0336133	0.0815098	DeCODE	O75356	Chen et al.	n-acetylneuraminate	HMDB0000230	ENSG00000187097	ENTPD5	FALSE
84333	MR-IVW LD	GCST90200314	n-acetylneuraminate	4468_21_SPHK2_SPHK2	4468_21_SPHK2_SPHK2	2	0.0117524	0.033614	0.726617	DeCODE	Q9NRA0	Chen et al.	n-acetylneuraminate	HMDB0000230	ENSG00000063176	SPHK2	FALSE
84334	MR-IVW LD	GCST90200314	n-acetylneuraminate	4535_50_BST1_BST1	4535_50_BST1_BST1	2	-0.037097	0.0336136	0.269754	DeCODE	Q10588	Chen et al.	n-acetylneuraminate	HMDB0000230	ENSG00000109743	BST1	FALSE
84335	MR-IVW LD	GCST90200314	n-acetylneuraminate	4559_64_KYNU_KYNU	4559_64_KYNU_KYNU	2	0.0191331	0.033614	0.56922	DeCODE	Q16719	Chen et al.	n-acetylneuraminate	HMDB0000230	ENSG00000115919	KYNU	FALSE
84336	MR-IVW LD	GCST90200314	n-acetylneuraminate	4965_27_ATP5B_ATP_synthase_beta_chain	4965_27_ATP5B_ATP_synthase_beta_chain	2	0.0220204	0.033614	0.512407	DeCODE	P06576	Chen et al.	n-acetylneuraminate	HMDB0000230	ENSG00000110955	ATP5B	FALSE
84337	MR-IVW LD	GCST90200314	n-acetylneuraminate	5011_11_NAMPT_PBEF	5011_11_NAMPT_PBEF	2	0.0396322	0.0336138	0.23838	DeCODE	P43490	Chen et al.	n-acetylneuraminate	HMDB0000230	ENSG00000105835	NAMPT	FALSE
84338	MR-IVW LD	GCST90200314	n-acetylneuraminate	5015_15_PLA2G7_PAFAH	5015_15_PLA2G7_PAFAH	2	0.0208768	0.033614	0.534551	DeCODE	Q13093	Chen et al.	n-acetylneuraminate	HMDB0000230	ENSG00000146070	PLA2G7	FALSE
84339	MR-IVW LD	GCST90200314	n-acetylneuraminate	5020_50_PGK1_phosphoglycerate_kinase_1	5020_50_PGK1_phosphoglycerate_kinase_1	2	-0.0326171	0.0336136	0.33187	DeCODE	P00558	Chen et al.	n-acetylneuraminate	HMDB0000230	ENSG00000102144	PGK1	FALSE
84340	MR-IVW LD	GCST90200314	n-acetylneuraminate	5030_52_SIRT2_SIRT2	5030_52_SIRT2_SIRT2	2	0.000711148	0.033614	0.983121	DeCODE	Q8IXJ6	Chen et al.	n-acetylneuraminate	HMDB0000230	ENSG00000068903	SIRT2	FALSE
84341	MR-IVW LD	GCST90200314	n-acetylneuraminate	5082_51_IL1RAPL2_IL_1_sR9	5082_51_IL1RAPL2_IL_1_sR9	2	0.00918857	0.0336139	0.784579	DeCODE	Q9NP60	Chen et al.	n-acetylneuraminate	HMDB0000230	ENSG00000189108	IL1RAPL2	FALSE
84342	MR-IVW LD	GCST90200314	n-acetylneuraminate	5229_90_IMPDH1_IMDH1	5229_90_IMPDH1_IMDH1	2	0.0384425	0.0336138	0.252768	DeCODE	P20839	Chen et al.	n-acetylneuraminate	HMDB0000230	ENSG00000106348	IMPDH1	FALSE
84343	MR-IVW LD	GCST90200314	n-acetylneuraminate	5250_53_IMPDH2_IMDH2	5250_53_IMPDH2_IMDH2	2	0.022254	0.0336139	0.507942	DeCODE	P12268	Chen et al.	n-acetylneuraminate	HMDB0000230	ENSG00000178035	IMPDH2	FALSE
84344	MR-IVW LD	GCST90200314	n-acetylneuraminate	5456_59_CNDP1_CNDP1	5456_59_CNDP1_CNDP1	2	-0.0637964	0.0336129	0.0576996	DeCODE	Q96KN2	Chen et al.	n-acetylneuraminate	HMDB0000230	ENSG00000150656	CNDP1	FALSE
84345	MR-IVW LD	GCST90200314	n-acetylneuraminate	5478_50_FOLH1_PSMA	5478_50_FOLH1_PSMA	2	-0.0675473	0.0336128	0.0444768	DeCODE	Q04609	Chen et al.	n-acetylneuraminate	HMDB0000230	ENSG00000086205	FOLH1	FALSE
84346	MR-IVW LD	GCST90200314	n-acetylneuraminate	5620_13_PAM_AMD	5620_13_PAM_AMD	2	0.0255701	0.0336139	0.446836	DeCODE	P19021	Chen et al.	n-acetylneuraminate	HMDB0000230	ENSG00000145730	PAM	FALSE
84347	MR-IVW LD	GCST90200314	n-acetylneuraminate	5742_14_ACP6_PPA6	5742_14_ACP6_PPA6	2	0.0543916	0.0336132	0.105628	DeCODE	Q9NPH0	Chen et al.	n-acetylneuraminate	HMDB0000230	ENSG00000162836	ACP6	FALSE
84348	MR-IVW LD	GCST90200314	n-acetylneuraminate	5843_60_EHMT2_NG36	5843_60_EHMT2_NG36	2	0.0453846	0.0336136	0.176957	DeCODE	Q96KQ7	Chen et al.	n-acetylneuraminate	HMDB0000230	ENSG00000204371	EHMT2	FALSE
84349	MR-IVW LD	GCST90200314	n-acetylneuraminate	5867_60_ARG1_ARGI1	5867_60_ARG1_ARGI1	2	0.00299344	0.0336134	0.929038	DeCODE	P05089	Chen et al.	n-acetylneuraminate	HMDB0000230	ENSG00000118520	ARG1	FALSE
84350	MR-IVW LD	GCST90200314	n-acetylneuraminate	5909_51_NME1_Nucleoside_diphosphate_kinase_A	5909_51_NME1_Nucleoside_diphosphate_kinase_A	2	-0.00419801	0.0336141	0.900612	DeCODE	P15531	Chen et al.	n-acetylneuraminate	HMDB0000230	ENSG00000239672	NME1	FALSE
84351	MR-IVW LD	GCST90200314	n-acetylneuraminate	6077_63_CECR1_CECR1	6077_63_CECR1_CECR1	2	-0.0445773	0.0336132	0.184779	DeCODE	Q9NZK5	Chen et al.	n-acetylneuraminate	HMDB0000230	ENSG00000093072	CECR1	FALSE
84352	MR-IVW LD	GCST90200314	n-acetylneuraminate	6221_1_ADPGK_ADPGK	6221_1_ADPGK_ADPGK	2	0.038503	0.0336138	0.252021	DeCODE	Q9BRR6	Chen et al.	n-acetylneuraminate	HMDB0000230	ENSG00000159322	ADPGK	FALSE
84353	MR-IVW LD	GCST90200314	n-acetylneuraminate	6431_68_PCYOX1_PCYOX	6431_68_PCYOX1_PCYOX	2	-0.0237083	0.0336139	0.480615	DeCODE	Q9UHG3	Chen et al.	n-acetylneuraminate	HMDB0000230	ENSG00000116005	PCYOX1	FALSE
84354	MR-IVW LD	GCST90200314	n-acetylneuraminate	6434_18_AOC2_Amine_oxidase	6434_18_AOC2_Amine_oxidase	2	0.0325892	0.0336139	0.332288	DeCODE	O75106	Chen et al.	n-acetylneuraminate	HMDB0000230	ENSG00000131480	AOC2	FALSE
84355	MR-IVW LD	GCST90200314	n-acetylneuraminate	6480_1_CANT1_CANT1	6480_1_CANT1_CANT1	2	0.0332834	0.0336134	0.322084	DeCODE	Q8WVQ1	Chen et al.	n-acetylneuraminate	HMDB0000230	ENSG00000171302	CANT1	FALSE
84356	MR-IVW LD	GCST90200314	n-acetylneuraminate	6706_18_ALPPL2_PPBN	6706_18_ALPPL2_PPBN	2	-0.0264382	0.0336127	0.431543	DeCODE	P10696	Chen et al.	n-acetylneuraminate	HMDB0000230	ENSG00000163286	ALPPL2	FALSE
84357	MR-IVW LD	GCST90200314	n-acetylneuraminate	6715_63_ALPPL2_PPBN	6715_63_ALPPL2_PPBN	2	-0.0166152	0.033614	0.621098	DeCODE	P10696	Chen et al.	n-acetylneuraminate	HMDB0000230	ENSG00000163286	ALPPL2	FALSE
84358	MR-IVW LD	GCST90200314	n-acetylneuraminate	6923_1_PLOD2_PLOD2	6923_1_PLOD2_PLOD2	2	-0.0151449	0.033614	0.652312	DeCODE	O00469	Chen et al.	n-acetylneuraminate	HMDB0000230	ENSG00000152952	PLOD2	FALSE
84359	MR-IVW LD	GCST90200314	n-acetylneuraminate	6998_106_ASPH_HAAH	6998_106_ASPH_HAAH	2	0.0112912	0.0336141	0.73694	DeCODE	Q12797	Chen et al.	n-acetylneuraminate	HMDB0000230	ENSG00000198363	ASPH	FALSE
84360	MR-IVW LD	GCST90200314	n-acetylneuraminate	7137_8_MSRA_MSRA	7137_8_MSRA_MSRA	2	0.0102881	0.0336141	0.759555	DeCODE	Q9UJ68	Chen et al.	n-acetylneuraminate	HMDB0000230	ENSG00000175806	MSRA	FALSE
84361	MR-IVW LD	GCST90200314	n-acetylneuraminate	7206_20_FBP1_F16P1	7206_20_FBP1_F16P1	2	-0.0147452	0.0336139	0.660906	DeCODE	P09467	Chen et al.	n-acetylneuraminate	HMDB0000230	ENSG00000165140	FBP1	FALSE
84362	MR-IVW LD	GCST90200314	n-acetylneuraminate	7267_2_SPTLC2_LCB2	7267_2_SPTLC2_LCB2	2	0.00791637	0.0336141	0.813815	DeCODE	O15270	Chen et al.	n-acetylneuraminate	HMDB0000230	ENSG00000100596	SPTLC2	FALSE
84363	MR-IVW LD	GCST90200314	n-acetylneuraminate	7761_125_CHKB_CHKB	7761_125_CHKB_CHKB	2	-0.0195464	0.0336139	0.560905	DeCODE	Q9Y259	Chen et al.	n-acetylneuraminate	HMDB0000230	ENSG00000100288	CHKB	FALSE
84364	MR-IVW LD	GCST90200314	n-acetylneuraminate	7824_88_MSRB3_MSRB3	7824_88_MSRB3_MSRB3	2	-0.0135425	0.0336137	0.68703	DeCODE	Q8IXL7	Chen et al.	n-acetylneuraminate	HMDB0000230	ENSG00000174099	MSRB3	FALSE
84365	MR-IVW LD	GCST90200314	n-acetylneuraminate	7825_7_ABHD12_ABD12	7825_7_ABHD12_ABD12	2	0.010235	0.0336141	0.760758	DeCODE	Q8N2K0	Chen et al.	n-acetylneuraminate	HMDB0000230	ENSG00000100997	ABHD12	FALSE
84366	MR-IVW LD	GCST90200314	n-acetylneuraminate	7879_12_CYP3A4_Cytochrome_P450_3A4	7879_12_CYP3A4_Cytochrome_P450_3A4	2	0.0310792	0.0336138	0.355175	DeCODE	P08684	Chen et al.	n-acetylneuraminate	HMDB0000230	ENSG00000160868	CYP3A4	FALSE
84367	MR-IVW LD	GCST90200314	n-acetylneuraminate	7886_26_SPTLC1_SPTC1	7886_26_SPTLC1_SPTC1	2	-0.0190214	0.033614	0.571477	DeCODE	O15269	Chen et al.	n-acetylneuraminate	HMDB0000230	ENSG00000090054	SPTLC1	FALSE
84368	MR-IVW LD	GCST90200314	n-acetylneuraminate	7986_98_NAALAD2_NALD2	7986_98_NAALAD2_NALD2	2	-0.00122569	0.0336141	0.970913	DeCODE	Q9Y3Q0	Chen et al.	n-acetylneuraminate	HMDB0000230	ENSG00000077616	NAALAD2	FALSE
84369	MR-IVW LD	GCST90200314	n-acetylneuraminate	7999_23_ENTPD1_CD39	7999_23_ENTPD1_CD39	2	-0.0226595	0.0336132	0.500233	DeCODE	P49961	Chen et al.	n-acetylneuraminate	HMDB0000230	ENSG00000138185	ENTPD1	FALSE
84370	MR-IVW LD	GCST90200314	n-acetylneuraminate	8004_15_GAPDHS_G3PT	8004_15_GAPDHS_G3PT	2	0.0368411	0.0336138	0.273074	DeCODE	O14556	Chen et al.	n-acetylneuraminate	HMDB0000230	ENSG00000105679	GAPDHS	FALSE
84371	MR-IVW LD	GCST90200314	n-acetylneuraminate	8011_96_PAPL_PAPL	8011_96_PAPL_PAPL	2	0.0215692	0.033614	0.521085	DeCODE	Q6ZNF0	Chen et al.	n-acetylneuraminate	HMDB0000230	ENSG00000183760	ACP7	FALSE
84372	MR-IVW LD	GCST90200314	n-acetylneuraminate	8269_327_ARSK_ARSK	8269_327_ARSK_ARSK	2	-0.00404749	0.0336141	0.904158	DeCODE	Q6UWY0	Chen et al.	n-acetylneuraminate	HMDB0000230	ENSG00000164291	ARSK	FALSE
84373	MR-IVW LD	GCST90200314	n-acetylneuraminate	8325_37_ADH4_ADH4	8325_37_ADH4_ADH4	2	-0.0259194	0.033614	0.440653	DeCODE	P08319	Chen et al.	n-acetylneuraminate	HMDB0000230	ENSG00000198099	ADH4	FALSE
84374	MR-IVW LD	GCST90200314	n-acetylneuraminate	8328_9_ETNK1_EKI1	8328_9_ETNK1_EKI1	2	0.0275926	0.0336138	0.411721	DeCODE	Q9HBU6	Chen et al.	n-acetylneuraminate	HMDB0000230	ENSG00000139163	ETNK1	FALSE
84375	MR-IVW LD	GCST90200314	n-acetylneuraminate	8396_42_FAAH2_FAAH2	8396_42_FAAH2_FAAH2	2	-0.000540182	0.0336141	0.987178	DeCODE	Q6GMR7	Chen et al.	n-acetylneuraminate	HMDB0000230	ENSG00000165591	FAAH2	FALSE
84376	MR-IVW LD	GCST90200314	n-acetylneuraminate	8569_147_ARL8B_ARL8B	8569_147_ARL8B_ARL8B	2	-0.0170723	0.0336138	0.611525	DeCODE	Q9NVJ2	Chen et al.	n-acetylneuraminate	HMDB0000230	ENSG00000134108	ARL8B	FALSE
84377	MR-IVW LD	GCST90200314	n-acetylneuraminate	8932_1_ENTPD6_ENTP6	8932_1_ENTPD6_ENTP6	2	0.0526441	0.0336135	0.117312	DeCODE	O75354	Chen et al.	n-acetylneuraminate	HMDB0000230	ENSG00000197586	ENTPD6	FALSE
84378	MR-IVW LD	GCST90200314	n-acetylneuraminate	9000_177_SLC3A1_SLC31	9000_177_SLC3A1_SLC31	2	0.0710222	0.0336126	0.0346036	DeCODE	Q07837	Chen et al.	n-acetylneuraminate	HMDB0000230	ENSG00000138079	SLC3A1	FALSE
84379	MR-IVW LD	GCST90200314	n-acetylneuraminate	9045_3_SLC27A2_S27A2	9045_3_SLC27A2_S27A2	2	-0.00536959	0.033614	0.873084	DeCODE	O14975	Chen et al.	n-acetylneuraminate	HMDB0000230	ENSG00000140284	SLC27A2	FALSE
84380	MR-IVW LD	GCST90200314	n-acetylneuraminate	9231_23_IMPAD1_IMPA3	9231_23_IMPAD1_IMPA3	2	0.0338537	0.0336134	0.313863	DeCODE	Q9NX62	Chen et al.	n-acetylneuraminate	HMDB0000230	ENSG00000104331	IMPAD1	FALSE
84381	MR-IVW LD	GCST90200314	n-acetylneuraminate	9237_54_ACP2_Lysosomal_acid_phosphatase	9237_54_ACP2_Lysosomal_acid_phosphatase	2	-0.0546778	0.0336118	0.103792	DeCODE	P11117	Chen et al.	n-acetylneuraminate	HMDB0000230	ENSG00000134575	ACP2	FALSE
84382	MR-IVW LD	GCST90200314	n-acetylneuraminate	9244_27_PPT1_PPT1	9244_27_PPT1_PPT1	2	-0.0022244	0.033614	0.947239	DeCODE	P50897	Chen et al.	n-acetylneuraminate	HMDB0000230	ENSG00000131238	PPT1	FALSE
84383	MR-IVW LD	GCST90200314	n-acetylneuraminate	9385_4_GAA_GAA	9385_4_GAA_GAA	2	-0.066229	0.0336131	0.0488004	DeCODE	P10253	Chen et al.	n-acetylneuraminate	HMDB0000230	ENSG00000171298	GAA	FALSE
84384	MR-IVW LD	GCST90200314	n-acetylneuraminate	9482_110_NUDT9_NUDT9	9482_110_NUDT9_NUDT9	2	0.0381968	0.0336136	0.255811	DeCODE	Q9BW91	Chen et al.	n-acetylneuraminate	HMDB0000230	ENSG00000170502	NUDT9	FALSE
84385	MR-IVW LD	GCST90200314	n-acetylneuraminate	9504_19_RAB27A_RB27A	9504_19_RAB27A_RB27A	2	0.00689346	0.033614	0.837512	DeCODE	P51159	Chen et al.	n-acetylneuraminate	HMDB0000230	ENSG00000069974	RAB27A	FALSE
84386	MR-IVW LD	GCST90200314	n-acetylneuraminate	9518_95_PLA1A_PLA1A	9518_95_PLA1A_PLA1A	2	-0.0286995	0.0336134	0.393211	DeCODE	Q53H76	Chen et al.	n-acetylneuraminate	HMDB0000230	ENSG00000144837	PLA1A	FALSE
84387	MR-IVW LD	GCST90200314	n-acetylneuraminate	9759_13_IDO1_INDO	9759_13_IDO1_INDO	2	-0.0120124	0.0336141	0.720822	DeCODE	P14902	Chen et al.	n-acetylneuraminate	HMDB0000230	ENSG00000131203	IDO1	FALSE
84388	MR-IVW LD	GCST90200314	n-acetylneuraminate	9828_86_LDHC_LDHC	9828_86_LDHC_LDHC	2	-0.00246351	0.0336141	0.941577	DeCODE	P07864	Chen et al.	n-acetylneuraminate	HMDB0000230	ENSG00000166796	LDHC	FALSE
84389	MR-IVW LD	GCST90200314	n-acetylneuraminate	9834_62_ADH1B_ADH1B	9834_62_ADH1B_ADH1B	2	-0.0305758	0.0336138	0.363023	DeCODE	P00325	Chen et al.	n-acetylneuraminate	HMDB0000230	ENSG00000196616	ADH1B	FALSE
84390	MR-IVW LD	GCST90200314	n-acetylneuraminate	9840_2_CDC42_Cdc42Hs	9840_2_CDC42_Cdc42Hs	2	0.00455705	0.0336141	0.892161	DeCODE	P60953	Chen et al.	n-acetylneuraminate	HMDB0000230	ENSG00000070831	CDC42	FALSE
84391	MR-IVW LD	GCST90200314	n-acetylneuraminate	9855_10_RHOA_Rho_A	9855_10_RHOA_Rho_A	2	0.0132777	0.033614	0.69284	DeCODE	P61586	Chen et al.	n-acetylneuraminate	HMDB0000230	ENSG00000067560	RHOA	FALSE
84392	MR-IVW LD	GCST90200314	n-acetylneuraminate	9856_22_DHPS_DHYS	9856_22_DHPS_DHYS	2	0.0430673	0.0336137	0.200109	DeCODE	P49366	Chen et al.	n-acetylneuraminate	HMDB0000230	ENSG00000095059	DHPS	FALSE
84393	MR-IVW LD	GCST90200314	n-acetylneuraminate	9859_180_SAT1_SSAT_1	9859_180_SAT1_SSAT_1	2	0.0131929	0.0336141	0.694702	DeCODE	P21673	Chen et al.	n-acetylneuraminate	HMDB0000230	ENSG00000130066	SAT1	FALSE
84394	MR-IVW LD	GCST90200314	n-acetylneuraminate	9867_23_FBP2_F16P2	9867_23_FBP2_F16P2	2	0.0275981	0.033614	0.411629	DeCODE	O00757	Chen et al.	n-acetylneuraminate	HMDB0000230	ENSG00000130957	FBP2	FALSE
84395	MR-IVW LD	GCST90200314	n-acetylneuraminate	9870_17_WARS_SYWC	9870_17_WARS_SYWC	2	0.0260216	0.0336139	0.438852	DeCODE	P23381	Chen et al.	n-acetylneuraminate	HMDB0000230	ENSG00000140105	WARS	FALSE
84396	MR-IVW LD	GCST90200314	n-acetylneuraminate	9880_33_TDO2_T23O	9880_33_TDO2_T23O	2	0.0117231	0.0336141	0.727273	DeCODE	P48775	Chen et al.	n-acetylneuraminate	HMDB0000230	ENSG00000151790	TDO2	FALSE
84397	MR-IVW LD	GCST90200314	n-acetylneuraminate	9885_41_RAP2A_RAP2A	9885_41_RAP2A_RAP2A	2	-0.00974143	0.0336141	0.771968	DeCODE	P10114	Chen et al.	n-acetylneuraminate	HMDB0000230	ENSG00000125249	RAP2A	FALSE
84398	MR-IVW LD	GCST90200314	n-acetylneuraminate	9910_9_MTAP_MTAP	9910_9_MTAP_MTAP	2	-0.00690271	0.0336138	0.837296	DeCODE	Q13126	Chen et al.	n-acetylneuraminate	HMDB0000230	ENSG00000099810	MTAP	FALSE
84402	MR-IVW LD	GCST90200314	n-acetylneuraminate	ACADM:P11310:OID31277:v1:Oncology_II	ACADM:P11310:OID31277:v1:Oncology_II	2	0.00225072	0.0346192	0.948163	PPP	P11310	Chen et al.	n-acetylneuraminate	HMDB0000230	ENSG00000117054	ACADM	FALSE
84403	MR-IVW LD	GCST90200314	n-acetylneuraminate	ACHE:P22303:OID30585:v1:Inflammation_II	ACHE:P22303:OID30585:v1:Inflammation_II	2	0.0585977	0.0346956	0.0912366	PPP	P22303	Chen et al.	n-acetylneuraminate	HMDB0000230	ENSG00000087085	ACHE	FALSE
84405	MR-IVW LD	GCST90200314	n-acetylneuraminate	ACOT13:Q9NPJ3:OID31522:v1:Oncology_II	ACOT13:Q9NPJ3:OID31522:v1:Oncology_II	2	0.0716424	0.0343809	0.0371796	PPP	Q9NPJ3	Chen et al.	n-acetylneuraminate	HMDB0000230	ENSG00000112304	ACOT13	FALSE
84406	MR-IVW LD	GCST90200314	n-acetylneuraminate	ACOX1:Q15067:OID20124:v1:Cardiometabolic	ACOX1:Q15067:OID20124:v1:Cardiometabolic	2	0.0282327	0.0344346	0.412278	PPP	Q15067	Chen et al.	n-acetylneuraminate	HMDB0000230	ENSG00000161533	ACOX1	FALSE
84409	MR-IVW LD	GCST90200314	n-acetylneuraminate	ACP5:P13686:OID20314:v1:Cardiometabolic	ACP5:P13686:OID20314:v1:Cardiometabolic	2	0.0334883	0.0343313	0.32934	PPP	P13686	Chen et al.	n-acetylneuraminate	HMDB0000230	ENSG00000102575	ACP5	FALSE
84410	MR-IVW LD	GCST90200314	n-acetylneuraminate	ACP6:Q9NPH0:OID21432:v1:Oncology	ACP6:Q9NPH0:OID21432:v1:Oncology	2	0.0760179	0.0343247	0.0267827	PPP	Q9NPH0	Chen et al.	n-acetylneuraminate	HMDB0000230	ENSG00000162836	ACP6	FALSE
84411	MR-IVW LD	GCST90200314	n-acetylneuraminate	ACY1:Q03154:OID20137:v1:Cardiometabolic	ACY1:Q03154:OID20137:v1:Cardiometabolic	2	0.0488605	0.0344339	0.155909	PPP	Q03154	Chen et al.	n-acetylneuraminate	HMDB0000230	ENSG00000114786	ACY1	FALSE
84412	MR-IVW LD	GCST90200314	n-acetylneuraminate	ACYP1:P07311:OID30642:v1:Inflammation_II	ACYP1:P07311:OID30642:v1:Inflammation_II	2	0.0409598	0.0347634	0.238699	PPP	P07311	Chen et al.	n-acetylneuraminate	HMDB0000230	ENSG00000119640	ACYP1	FALSE
84414	MR-IVW LD	GCST90200314	n-acetylneuraminate	ADA2:Q9NZK5:OID20394:v1:Cardiometabolic	ADA2:Q9NZK5:OID20394:v1:Cardiometabolic	2	0.0389935	0.03458	0.259475	PPP	Q9NZK5	Chen et al.	n-acetylneuraminate	HMDB0000230	ENSG00000093072	CECR1	FALSE
84415	MR-IVW LD	GCST90200314	n-acetylneuraminate	ADA:P00813:OID20645:v1:Inflammation	ADA:P00813:OID20645:v1:Inflammation	2	0.0566534	0.0342536	0.0981401	PPP	P00813	Chen et al.	n-acetylneuraminate	HMDB0000230	ENSG00000196839	ADA	FALSE
84417	MR-IVW LD	GCST90200314	n-acetylneuraminate	ADH1B:P00325:OID30612:v1:Inflammation_II	ADH1B:P00325:OID30612:v1:Inflammation_II	2	0.0171319	0.0346961	0.621469	PPP	P00325	Chen et al.	n-acetylneuraminate	HMDB0000230	ENSG00000196616	ADH1B	FALSE
84419	MR-IVW LD	GCST90200314	n-acetylneuraminate	ADH4:P08319:OID20117:v1:Cardiometabolic	ADH4:P08319:OID20117:v1:Cardiometabolic	2	0.0429335	0.0347712	0.216926	PPP	P08319	Chen et al.	n-acetylneuraminate	HMDB0000230	ENSG00000198099	ADH4	FALSE
84423	MR-IVW LD	GCST90200314	n-acetylneuraminate	AHCY:P23526:OID20199:v1:Cardiometabolic	AHCY:P23526:OID20199:v1:Cardiometabolic	2	0.0263316	0.0344347	0.444461	PPP	P23526	Chen et al.	n-acetylneuraminate	HMDB0000230	ENSG00000101444	AHCY	FALSE
84424	MR-IVW LD	GCST90200314	n-acetylneuraminate	AK2:P54819:OID31142:v1:Neurology_II	AK2:P54819:OID31142:v1:Neurology_II	2	0.0519508	0.0343526	0.130462	PPP	P54819	Chen et al.	n-acetylneuraminate	HMDB0000230	ENSG00000004455	AK2	FALSE
84425	MR-IVW LD	GCST90200314	n-acetylneuraminate	ALDH5A1:P51649:OID31047:v1:Neurology_II	ALDH5A1:P51649:OID31047:v1:Neurology_II	2	0.0471029	0.0343422	0.170196	PPP	P51649	Chen et al.	n-acetylneuraminate	HMDB0000230	ENSG00000112294	ALDH5A1	FALSE
84429	MR-IVW LD	GCST90200314	n-acetylneuraminate	ALPI:P09923:OID30497:v1:Inflammation_II	ALPI:P09923:OID30497:v1:Inflammation_II	2	0.0659649	0.0348029	0.0580414	PPP	P09923	Chen et al.	n-acetylneuraminate	HMDB0000230	ENSG00000163295	ALPI	FALSE
84430	MR-IVW LD	GCST90200314	n-acetylneuraminate	ALPP:P05187:OID21383:v1:Oncology	ALPP:P05187:OID21383:v1:Oncology	2	-0.0492727	0.0345163	0.15343	PPP	P05187	Chen et al.	n-acetylneuraminate	HMDB0000230	ENSG00000163283	ALPP	FALSE
84431	MR-IVW LD	GCST90200314	n-acetylneuraminate	AMDHD2:Q9Y303:OID30366:v1:Cardiometabolic_II	AMDHD2:Q9Y303:OID30366:v1:Cardiometabolic_II	2	0.019317	0.0343173	0.573508	PPP	Q9Y303	Chen et al.	n-acetylneuraminate	HMDB0000230	ENSG00000162066	AMDHD2	FALSE
84432	MR-IVW LD	GCST90200314	n-acetylneuraminate	AMPD3:Q01432:OID31139:v1:Neurology_II	AMPD3:Q01432:OID31139:v1:Neurology_II	2	-0.0286985	0.0343527	0.403489	PPP	Q01432	Chen et al.	n-acetylneuraminate	HMDB0000230	ENSG00000133805	AMPD3	FALSE
84433	MR-IVW LD	GCST90200314	n-acetylneuraminate	AMY1A_AMY1B_AMY1C:P0DUB6_P0DTE7_P0DTE8:OID30707:v1:Inflammation_II	AMY1A_AMY1B_AMY1C:P0DUB6_P0DTE7_P0DTE8:OID30707:v1:Inflammation_II	2	0.0446998	0.0354413	0.207225	PPP	P0DUB6_P0DTE7_P0DTE8	Chen et al.	n-acetylneuraminate	HMDB0000230	ENSG00000187733	AMY1C	FALSE
84434	MR-IVW LD	GCST90200314	n-acetylneuraminate	AMY2A:P04746:OID20333:v1:Cardiometabolic	AMY2A:P04746:OID20333:v1:Cardiometabolic	2	0.0717708	0.0352768	0.0419005	PPP	P04746	Chen et al.	n-acetylneuraminate	HMDB0000230	ENSG00000243480	AMY2A	FALSE
84435	MR-IVW LD	GCST90200314	n-acetylneuraminate	AMY2B:P19961:OID20340:v1:Cardiometabolic	AMY2B:P19961:OID20340:v1:Cardiometabolic	2	0.0871283	0.035873	0.0151489	PPP	P19961	Chen et al.	n-acetylneuraminate	HMDB0000230	ENSG00000240038	AMY2B	FALSE
84436	MR-IVW LD	GCST90200314	n-acetylneuraminate	ANPEP:P15144:OID20350:v1:Cardiometabolic	ANPEP:P15144:OID20350:v1:Cardiometabolic	2	0.0241615	0.0344081	0.482552	PPP	P15144	Chen et al.	n-acetylneuraminate	HMDB0000230	ENSG00000166825	ANPEP	FALSE
84438	MR-IVW LD	GCST90200314	n-acetylneuraminate	AOC3:Q16853:OID20389:v1:Cardiometabolic	AOC3:Q16853:OID20389:v1:Cardiometabolic	2	0.0437587	0.0343753	0.203029	PPP	Q16853	Chen et al.	n-acetylneuraminate	HMDB0000230	ENSG00000131471	AOC3	FALSE
84440	MR-IVW LD	GCST90200314	n-acetylneuraminate	ARF6:P62330:OID31523:v1:Oncology_II	ARF6:P62330:OID31523:v1:Oncology_II	2	0.0768461	0.0343807	0.0254074	PPP	P62330	Chen et al.	n-acetylneuraminate	HMDB0000230	ENSG00000165527	ARF6	FALSE
84441	MR-IVW LD	GCST90200314	n-acetylneuraminate	ARG1:P05089:OID21445:v1:Oncology	ARG1:P05089:OID21445:v1:Oncology	2	-0.00883832	0.034557	0.798136	PPP	P05089	Chen et al.	n-acetylneuraminate	HMDB0000230	ENSG00000118520	ARG1	FALSE
84442	MR-IVW LD	GCST90200314	n-acetylneuraminate	ARG2:P78540:OID31339:v1:Oncology_II	ARG2:P78540:OID31339:v1:Oncology_II	2	0.0973721	0.0343886	0.0046327	PPP	P78540	Chen et al.	n-acetylneuraminate	HMDB0000230	ENSG00000081181	ARG2	FALSE
84444	MR-IVW LD	GCST90200314	n-acetylneuraminate	ARSA:P15289:OID21138:v1:Neurology	ARSA:P15289:OID21138:v1:Neurology	2	0.00794466	0.0344377	0.81755	PPP	P15289	Chen et al.	n-acetylneuraminate	HMDB0000230	ENSG00000100299	ARSA	FALSE
84448	MR-IVW LD	GCST90200314	n-acetylneuraminate	ASS1:P00966:OID30170:v1:Cardiometabolic_II	ASS1:P00966:OID30170:v1:Cardiometabolic_II	2	0.0142571	0.0348674	0.682618	PPP	P00966	Chen et al.	n-acetylneuraminate	HMDB0000230	ENSG00000130707	ASS1	FALSE
84450	MR-IVW LD	GCST90200314	n-acetylneuraminate	BCAT1:P54687:OID30312:v1:Cardiometabolic_II	BCAT1:P54687:OID30312:v1:Cardiometabolic_II	2	0.0350303	0.0343077	0.307226	PPP	P54687	Chen et al.	n-acetylneuraminate	HMDB0000230	ENSG00000060982	BCAT1	FALSE
84451	MR-IVW LD	GCST90200314	n-acetylneuraminate	BCAT2:O15382:OID30844:v1:Neurology_II	BCAT2:O15382:OID30844:v1:Neurology_II	2	-0.0361532	0.0348636	0.29974	PPP	O15382	Chen et al.	n-acetylneuraminate	HMDB0000230	ENSG00000105552	BCAT2	FALSE
84452	MR-IVW LD	GCST90200314	n-acetylneuraminate	BCHE:P06276:OID30717:v1:Inflammation_II	BCHE:P06276:OID30717:v1:Inflammation_II	2	-0.0150779	0.0346063	0.663056	PPP	P06276	Chen et al.	n-acetylneuraminate	HMDB0000230	ENSG00000114200	BCHE	FALSE
84453	MR-IVW LD	GCST90200314	n-acetylneuraminate	BHMT2:Q9H2M3:OID30051:v1:Cardiometabolic_II	BHMT2:Q9H2M3:OID30051:v1:Cardiometabolic_II	2	-0.0142538	0.0348674	0.682687	PPP	Q9H2M3	Chen et al.	n-acetylneuraminate	HMDB0000230	ENSG00000132840	BHMT2	FALSE
84455	MR-IVW LD	GCST90200314	n-acetylneuraminate	BLVRB:P30043:OID21141:v1:Neurology	BLVRB:P30043:OID21141:v1:Neurology	2	0.00950475	0.0344378	0.78255	PPP	P30043	Chen et al.	n-acetylneuraminate	HMDB0000230	ENSG00000090013	BLVRB	FALSE
84457	MR-IVW LD	GCST90200314	n-acetylneuraminate	BST1:Q10588:OID21051:v1:Neurology	BST1:Q10588:OID21051:v1:Neurology	2	-0.000731097	0.034298	0.982994	PPP	Q10588	Chen et al.	n-acetylneuraminate	HMDB0000230	ENSG00000109743	BST1	FALSE
84459	MR-IVW LD	GCST90200314	n-acetylneuraminate	CANT1:Q8WVQ1:OID20181:v1:Cardiometabolic	CANT1:Q8WVQ1:OID20181:v1:Cardiometabolic	2	0.0949565	0.034432	0.00581929	PPP	Q8WVQ1	Chen et al.	n-acetylneuraminate	HMDB0000230	ENSG00000171302	CANT1	FALSE
84462	MR-IVW LD	GCST90200314	n-acetylneuraminate	CBS:P35520:OID30200:v1:Cardiometabolic_II	CBS:P35520:OID30200:v1:Cardiometabolic_II	2	0.010708	0.0347721	0.758123	PPP	P35520	Chen et al.	n-acetylneuraminate	HMDB0000230	ENSG00000160200	CBS	FALSE
84463	MR-IVW LD	GCST90200314	n-acetylneuraminate	CDA:P32320:OID30345:v1:Cardiometabolic_II	CDA:P32320:OID30345:v1:Cardiometabolic_II	2	0.0314446	0.034343	0.359874	PPP	P32320	Chen et al.	n-acetylneuraminate	HMDB0000230	ENSG00000158825	CDA	FALSE
84467	MR-IVW LD	GCST90200314	n-acetylneuraminate	CES1:P23141:OID20244:v1:Cardiometabolic	CES1:P23141:OID20244:v1:Cardiometabolic	2	0.0196531	0.0343894	0.567669	PPP	P23141	Chen et al.	n-acetylneuraminate	HMDB0000230	ENSG00000198848	CES1	FALSE
84468	MR-IVW LD	GCST90200314	n-acetylneuraminate	CES2:O00748:OID21366:v1:Oncology	CES2:O00748:OID21366:v1:Oncology	2	0.0304551	0.0345167	0.377598	PPP	O00748	Chen et al.	n-acetylneuraminate	HMDB0000230	ENSG00000172831	CES2	FALSE
84469	MR-IVW LD	GCST90200314	n-acetylneuraminate	CHAC2:Q8WUX2:OID21230:v1:Oncology	CHAC2:Q8WUX2:OID21230:v1:Oncology	2	0.0229953	0.0348434	0.509279	PPP	Q8WUX2	Chen et al.	n-acetylneuraminate	HMDB0000230	ENSG00000143942	CHAC2	FALSE
84472	MR-IVW LD	GCST90200314	n-acetylneuraminate	CKB:P12277:OID30400:v1:Cardiometabolic_II	CKB:P12277:OID30400:v1:Cardiometabolic_II	2	0.0266942	0.0343158	0.436629	PPP	P12277	Chen et al.	n-acetylneuraminate	HMDB0000230	ENSG00000166165	CKB	FALSE
84474	MR-IVW LD	GCST90200314	n-acetylneuraminate	CKMT1A_CKMT1B:P12532:OID20721:v1:Inflammation	CKMT1A_CKMT1B:P12532:OID20721:v1:Inflammation	2	0.0280218	0.0345203	0.416937	PPP	P12532	Chen et al.	n-acetylneuraminate	HMDB0000230	ENSG00000237289	CKMT1A	FALSE
84475	MR-IVW LD	GCST90200314	n-acetylneuraminate	CNDP1:Q96KN2:OID20347:v1:Cardiometabolic	CNDP1:Q96KN2:OID20347:v1:Cardiometabolic	2	-0.0389768	0.0343752	0.256852	PPP	Q96KN2	Chen et al.	n-acetylneuraminate	HMDB0000230	ENSG00000150656	CNDP1	FALSE
84477	MR-IVW LD	GCST90200314	n-acetylneuraminate	COMT:P21964:OID20086:v1:Cardiometabolic	COMT:P21964:OID20086:v1:Cardiometabolic	2	0.0433049	0.0348999	0.214669	PPP	P21964	Chen et al.	n-acetylneuraminate	HMDB0000230	ENSG00000093010	COMT	FALSE
84480	MR-IVW LD	GCST90200314	n-acetylneuraminate	DARS1:P14868:OID20903:v1:Neurology	DARS1:P14868:OID20903:v1:Neurology	2	0.035486	0.0345981	0.30505	PPP	P14868	Chen et al.	n-acetylneuraminate	HMDB0000230	ENSG00000115866	DARS	FALSE
84481	MR-IVW LD	GCST90200314	n-acetylneuraminate	DBH:P09172:OID30703:v1:Inflammation_II	DBH:P09172:OID30703:v1:Inflammation_II	2	-0.068815	0.0343201	0.044953	PPP	P09172	Chen et al.	n-acetylneuraminate	HMDB0000230	ENSG00000123454	DBH	FALSE
84482	MR-IVW LD	GCST90200314	n-acetylneuraminate	DGKA:P23743:OID30546:v1:Inflammation_II	DGKA:P23743:OID30546:v1:Inflammation_II	2	0.0099898	0.0348045	0.774092	PPP	P23743	Chen et al.	n-acetylneuraminate	HMDB0000230	ENSG00000065357	DGKA	FALSE
84484	MR-IVW LD	GCST90200314	n-acetylneuraminate	DGKZ:Q13574:OID20466:v1:Inflammation	DGKZ:Q13574:OID20466:v1:Inflammation	2	0.0612562	0.0347493	0.0779334	PPP	Q13574	Chen et al.	n-acetylneuraminate	HMDB0000230	ENSG00000149091	DGKZ	FALSE
84485	MR-IVW LD	GCST90200314	n-acetylneuraminate	DHODH:Q02127:OID30137:v1:Cardiometabolic_II	DHODH:Q02127:OID30137:v1:Cardiometabolic_II	2	-0.0280738	0.0348673	0.420726	PPP	Q02127	Chen et al.	n-acetylneuraminate	HMDB0000230	ENSG00000102967	DHODH	FALSE
84486	MR-IVW LD	GCST90200314	n-acetylneuraminate	DHPS:P49366:OID31357:v1:Oncology_II	DHPS:P49366:OID31357:v1:Oncology_II	2	0.00993025	0.0343919	0.772782	PPP	P49366	Chen et al.	n-acetylneuraminate	HMDB0000230	ENSG00000095059	DHPS	FALSE
84487	MR-IVW LD	GCST90200314	n-acetylneuraminate	DNM1:Q05193:OID31458:v1:Oncology_II	DNM1:Q05193:OID31458:v1:Oncology_II	2	0.0263954	0.0343821	0.44266	PPP	Q05193	Chen et al.	n-acetylneuraminate	HMDB0000230	ENSG00000106976	DNM1	FALSE
84488	MR-IVW LD	GCST90200314	n-acetylneuraminate	DNM3:Q9UQ16:OID31000:v1:Neurology_II	DNM3:Q9UQ16:OID31000:v1:Neurology_II	2	0.0593168	0.0343419	0.0841239	PPP	Q9UQ16	Chen et al.	n-acetylneuraminate	HMDB0000230	ENSG00000197959	DNM3	FALSE
84489	MR-IVW LD	GCST90200314	n-acetylneuraminate	DTYMK:P23919:OID30308:v1:Cardiometabolic_II	DTYMK:P23919:OID30308:v1:Cardiometabolic_II	2	0.0529258	0.0343074	0.122905	PPP	P23919	Chen et al.	n-acetylneuraminate	HMDB0000230	ENSG00000168393	DTYMK	FALSE
84491	MR-IVW LD	GCST90200314	n-acetylneuraminate	ENOPH1:Q9UHY7:OID31349:v1:Oncology_II	ENOPH1:Q9UHY7:OID31349:v1:Oncology_II	2	-0.0424416	0.0343916	0.217177	PPP	Q9UHY7	Chen et al.	n-acetylneuraminate	HMDB0000230	ENSG00000145293	ENOPH1	FALSE
84493	MR-IVW LD	GCST90200314	n-acetylneuraminate	ENPP7:Q6UWV6:OID20689:v1:Inflammation	ENPP7:Q6UWV6:OID20689:v1:Inflammation	2	0.0200038	0.0350099	0.567746	PPP	Q6UWV6	Chen et al.	n-acetylneuraminate	HMDB0000230	ENSG00000182156	ENPP7	FALSE
84498	MR-IVW LD	GCST90200314	n-acetylneuraminate	ENTPD5:O75356:OID20104:v1:Cardiometabolic	ENTPD5:O75356:OID20104:v1:Cardiometabolic	2	0.0655498	0.0347707	0.0594028	PPP	O75356	Chen et al.	n-acetylneuraminate	HMDB0000230	ENSG00000187097	ENTPD5	FALSE
84500	MR-IVW LD	GCST90200314	n-acetylneuraminate	ENTPD6:O75354:OID20100:v1:Cardiometabolic	ENTPD6:O75354:OID20100:v1:Cardiometabolic	2	0.0663442	0.0347709	0.0563862	PPP	O75354	Chen et al.	n-acetylneuraminate	HMDB0000230	ENSG00000197586	ENTPD6	FALSE
84504	MR-IVW LD	GCST90200314	n-acetylneuraminate	FARSA:Q9Y285:OID30887:v1:Neurology_II	FARSA:Q9Y285:OID30887:v1:Neurology_II	2	0.0410923	0.0347848	0.237472	PPP	Q9Y285	Chen et al.	n-acetylneuraminate	HMDB0000230	ENSG00000179115	FARSA	FALSE
84506	MR-IVW LD	GCST90200314	n-acetylneuraminate	FBP1:P09467:OID20227:v1:Cardiometabolic	FBP1:P09467:OID20227:v1:Cardiometabolic	2	-0.00595075	0.0344345	0.862798	PPP	P09467	Chen et al.	n-acetylneuraminate	HMDB0000230	ENSG00000165140	FBP1	FALSE
84510	MR-IVW LD	GCST90200314	n-acetylneuraminate	FOLH1:Q04609:OID30430:v1:Inflammation_II	FOLH1:Q04609:OID30430:v1:Inflammation_II	2	0.0621981	0.0348034	0.0739172	PPP	Q04609	Chen et al.	n-acetylneuraminate	HMDB0000230	ENSG00000086205	FOLH1	FALSE
84511	MR-IVW LD	GCST90200314	n-acetylneuraminate	GAD1:Q99259:OID31166:v1:Oncology_II	GAD1:Q99259:OID31166:v1:Oncology_II	2	-0.00657939	0.0349516	0.850686	PPP	Q99259	Chen et al.	n-acetylneuraminate	HMDB0000230	ENSG00000128683	GAD1	FALSE
84512	MR-IVW LD	GCST90200314	n-acetylneuraminate	GAD2:Q05329:OID30449:v1:Inflammation_II	GAD2:Q05329:OID30449:v1:Inflammation_II	2	-0.0553206	0.034803	0.111939	PPP	Q05329	Chen et al.	n-acetylneuraminate	HMDB0000230	ENSG00000136750	GAD2	FALSE
84513	MR-IVW LD	GCST90200314	n-acetylneuraminate	GAMT:Q14353:OID30133:v1:Cardiometabolic_II	GAMT:Q14353:OID30133:v1:Cardiometabolic_II	2	-0.00844748	0.0348672	0.808567	PPP	Q14353	Chen et al.	n-acetylneuraminate	HMDB0000230	ENSG00000130005	GAMT	FALSE
84514	MR-IVW LD	GCST90200314	n-acetylneuraminate	GAPDH:P04406:OID30600:v1:Inflammation_II	GAPDH:P04406:OID30600:v1:Inflammation_II	2	-0.00439195	0.0350963	0.900413	PPP	P04406	Chen et al.	n-acetylneuraminate	HMDB0000230	ENSG00000111640	GAPDH	FALSE
84516	MR-IVW LD	GCST90200314	n-acetylneuraminate	GART:P22102:OID31004:v1:Neurology_II	GART:P22102:OID31004:v1:Neurology_II	2	-0.0436325	0.0343421	0.203898	PPP	P22102	Chen et al.	n-acetylneuraminate	HMDB0000230	ENSG00000159131	GART	FALSE
84519	MR-IVW LD	GCST90200314	n-acetylneuraminate	GGCT:O75223:OID30304:v1:Cardiometabolic_II	GGCT:O75223:OID30304:v1:Cardiometabolic_II	2	0.0297958	0.0343414	0.385594	PPP	O75223	Chen et al.	n-acetylneuraminate	HMDB0000230	ENSG00000006625	GGCT	FALSE
84520	MR-IVW LD	GCST90200314	n-acetylneuraminate	GLA:P06280:OID30594:v1:Inflammation_II	GLA:P06280:OID30594:v1:Inflammation_II	2	0.0868599	0.0347251	0.0123719	PPP	P06280	Chen et al.	n-acetylneuraminate	HMDB0000230	ENSG00000102393	GLA	FALSE
84521	MR-IVW LD	GCST90200314	n-acetylneuraminate	GMPR2:Q9P2T1:OID30623:v1:Inflammation_II	GMPR2:Q9P2T1:OID30623:v1:Inflammation_II	2	0.063599	0.034695	0.0667894	PPP	Q9P2T1	Chen et al.	n-acetylneuraminate	HMDB0000230	ENSG00000100938	GMPR2	FALSE
84522	MR-IVW LD	GCST90200314	n-acetylneuraminate	GMPR:P36959:OID20641:v1:Inflammation	GMPR:P36959:OID20641:v1:Inflammation	2	0.013128	0.0342542	0.701533	PPP	P36959	Chen et al.	n-acetylneuraminate	HMDB0000230	ENSG00000137198	GMPR	FALSE
84526	MR-IVW LD	GCST90200314	n-acetylneuraminate	GUK1:Q16774:OID30148:v1:Cardiometabolic_II	GUK1:Q16774:OID30148:v1:Cardiometabolic_II	2	0.00599101	0.0348675	0.863577	PPP	Q16774	Chen et al.	n-acetylneuraminate	HMDB0000230	ENSG00000143774	GUK1	FALSE
84527	MR-IVW LD	GCST90200314	n-acetylneuraminate	HARS1:P12081:OID21086:v1:Neurology	HARS1:P12081:OID21086:v1:Neurology	2	0.0462989	0.0344373	0.178806	PPP	P12081	Chen et al.	n-acetylneuraminate	HMDB0000230	ENSG00000170445	HARS	FALSE
84528	MR-IVW LD	GCST90200314	n-acetylneuraminate	HDDC2:Q7Z4H3:OID31447:v1:Oncology_II	HDDC2:Q7Z4H3:OID31447:v1:Oncology_II	2	0.00816715	0.0343823	0.812238	PPP	Q7Z4H3	Chen et al.	n-acetylneuraminate	HMDB0000230	ENSG00000111906	HDDC2	FALSE
84531	MR-IVW LD	GCST90200314	n-acetylneuraminate	HK2:P52789:OID20065:v1:Cardiometabolic	HK2:P52789:OID20065:v1:Cardiometabolic	2	0.0304292	0.0347715	0.381509	PPP	P52789	Chen et al.	n-acetylneuraminate	HMDB0000230	ENSG00000159399	HK2	FALSE
84532	MR-IVW LD	GCST90200314	n-acetylneuraminate	HMGCL:P35914:OID30214:v1:Cardiometabolic_II	HMGCL:P35914:OID30214:v1:Cardiometabolic_II	2	0.028836	0.0347722	0.406944	PPP	P35914	Chen et al.	n-acetylneuraminate	HMDB0000230	ENSG00000117305	HMGCL	FALSE
84533	MR-IVW LD	GCST90200314	n-acetylneuraminate	HMOX1:P09601:OID20217:v1:Cardiometabolic	HMOX1:P09601:OID20217:v1:Cardiometabolic	2	0.0225848	0.0346652	0.514717	PPP	P09601	Chen et al.	n-acetylneuraminate	HMDB0000230	ENSG00000100292	HMOX1	FALSE
84535	MR-IVW LD	GCST90200314	n-acetylneuraminate	HMOX2:P30519:OID20887:v1:Neurology	HMOX2:P30519:OID20887:v1:Neurology	2	0.0680125	0.0348347	0.0508867	PPP	P30519	Chen et al.	n-acetylneuraminate	HMDB0000230	ENSG00000103415	HMOX2	FALSE
84536	MR-IVW LD	GCST90200314	n-acetylneuraminate	HNMT:P50135:OID20975:v1:Neurology	HNMT:P50135:OID20975:v1:Neurology	2	0.080456	0.0346573	0.0202613	PPP	P50135	Chen et al.	n-acetylneuraminate	HMDB0000230	ENSG00000150540	HNMT	FALSE
84538	MR-IVW LD	GCST90200314	n-acetylneuraminate	HRAS:P01112:OID31263:v1:Oncology_II	HRAS:P01112:OID31263:v1:Oncology_II	2	-0.00423017	0.0346497	0.902833	PPP	P01112	Chen et al.	n-acetylneuraminate	HMDB0000230	ENSG00000174775	HRAS	FALSE
84541	MR-IVW LD	GCST90200314	n-acetylneuraminate	IDO1:P14902:OID30230:v1:Cardiometabolic_II	IDO1:P14902:OID30230:v1:Cardiometabolic_II	2	-0.000591517	0.0347718	0.986428	PPP	P14902	Chen et al.	n-acetylneuraminate	HMDB0000230	ENSG00000131203	IDO1	FALSE
84542	MR-IVW LD	GCST90200314	n-acetylneuraminate	IDO1:P14902:OID30563:v1:Inflammation_II	IDO1:P14902:OID30563:v1:Inflammation_II	2	-0.000839819	0.034804	0.980749	PPP	P14902	Chen et al.	n-acetylneuraminate	HMDB0000230	ENSG00000131203	IDO1	FALSE
84543	MR-IVW LD	GCST90200314	n-acetylneuraminate	IDO1:P14902:OID31050:v1:Neurology_II	IDO1:P14902:OID31050:v1:Neurology_II	2	0.0034917	0.0343422	0.919016	PPP	P14902	Chen et al.	n-acetylneuraminate	HMDB0000230	ENSG00000131203	IDO1	FALSE
84544	MR-IVW LD	GCST90200314	n-acetylneuraminate	IDO1:P14902:OID31474:v1:Oncology_II	IDO1:P14902:OID31474:v1:Oncology_II	2	-0.000465893	0.0343819	0.989189	PPP	P14902	Chen et al.	n-acetylneuraminate	HMDB0000230	ENSG00000131203	IDO1	FALSE
84547	MR-IVW LD	GCST90200314	n-acetylneuraminate	IL18R1:Q13478:OID20652:v1:Inflammation	IL18R1:Q13478:OID20652:v1:Inflammation	2	0.0470081	0.0342538	0.169955	PPP	Q13478	Chen et al.	n-acetylneuraminate	HMDB0000230	ENSG00000115604	IL18R1	FALSE
84548	MR-IVW LD	GCST90200314	n-acetylneuraminate	IL18RAP:O95256:OID20900:v1:Neurology	IL18RAP:O95256:OID20900:v1:Neurology	2	0.0139054	0.0346634	0.688307	PPP	O95256	Chen et al.	n-acetylneuraminate	HMDB0000230	ENSG00000115607	IL18RAP	FALSE
84550	MR-IVW LD	GCST90200314	n-acetylneuraminate	IL1R1:P14778:OID21116:v1:Neurology	IL1R1:P14778:OID21116:v1:Neurology	2	0.0739798	0.0344674	0.0318435	PPP	P14778	Chen et al.	n-acetylneuraminate	HMDB0000230	ENSG00000115594	IL1R1	FALSE
84553	MR-IVW LD	GCST90200314	n-acetylneuraminate	IL1RAP:Q9NPH3:OID21126:v1:Neurology	IL1RAP:Q9NPH3:OID21126:v1:Neurology	2	-0.0263316	0.0344372	0.444495	PPP	Q9NPH3	Chen et al.	n-acetylneuraminate	HMDB0000230	ENSG00000196083	IL1RAP	FALSE
84555	MR-IVW LD	GCST90200314	n-acetylneuraminate	IL1RL1:Q01638:OID20250:v1:Cardiometabolic	IL1RL1:Q01638:OID20250:v1:Cardiometabolic	2	0.0476104	0.0342986	0.165103	PPP	Q01638	Chen et al.	n-acetylneuraminate	HMDB0000230	ENSG00000115602	IL1RL1	FALSE
84557	MR-IVW LD	GCST90200314	n-acetylneuraminate	IL1RL2:Q9HB29:OID20487:v1:Inflammation	IL1RL2:Q9HB29:OID20487:v1:Inflammation	2	0.0315831	0.0347501	0.363422	PPP	Q9HB29	Chen et al.	n-acetylneuraminate	HMDB0000230	ENSG00000115598	IL1RL2	FALSE
84561	MR-IVW LD	GCST90200314	n-acetylneuraminate	INPP1:P49441:OID21345:v1:Oncology	INPP1:P49441:OID21345:v1:Oncology	2	0.0821003	0.0345154	0.0173758	PPP	P49441	Chen et al.	n-acetylneuraminate	HMDB0000230	ENSG00000151689	INPP1	FALSE
84562	MR-IVW LD	GCST90200314	n-acetylneuraminate	INPPL1:O15357:OID21314:v1:Oncology	INPPL1:O15357:OID21314:v1:Oncology	2	0.0416119	0.0345165	0.227985	PPP	O15357	Chen et al.	n-acetylneuraminate	HMDB0000230	ENSG00000165458	INPPL1	FALSE
84564	MR-IVW LD	GCST90200314	n-acetylneuraminate	KDM3A:Q9Y4C1:OID30426:v1:Inflammation_II	KDM3A:Q9Y4C1:OID30426:v1:Inflammation_II	2	0.0582832	0.0348029	0.0940004	PPP	Q9Y4C1	Chen et al.	n-acetylneuraminate	HMDB0000230	ENSG00000115548	KDM3A	FALSE
84565	MR-IVW LD	GCST90200314	n-acetylneuraminate	KHK:P50053:OID30241:v1:Cardiometabolic_II	KHK:P50053:OID30241:v1:Cardiometabolic_II	2	0.0321698	0.0347718	0.354877	PPP	P50053	Chen et al.	n-acetylneuraminate	HMDB0000230	ENSG00000138030	KHK	FALSE
84569	MR-IVW LD	GCST90200314	n-acetylneuraminate	KYNU:Q16719:OID20669:v1:Inflammation	KYNU:Q16719:OID20669:v1:Inflammation	2	0.0143593	0.0342538	0.675069	PPP	Q16719	Chen et al.	n-acetylneuraminate	HMDB0000230	ENSG00000115919	KYNU	FALSE
84572	MR-IVW LD	GCST90200314	n-acetylneuraminate	LYPLA2:O95372:OID30817:v1:Neurology_II	LYPLA2:O95372:OID30817:v1:Neurology_II	2	-0.00302091	0.0348647	0.930952	PPP	O95372	Chen et al.	n-acetylneuraminate	HMDB0000230	ENSG00000011009	LYPLA2	FALSE
84574	MR-IVW LD	GCST90200314	n-acetylneuraminate	MARS1:P56192:OID30658:v1:Inflammation_II	MARS1:P56192:OID30658:v1:Inflammation_II	2	0.0352578	0.034728	0.309984	PPP	P56192	Chen et al.	n-acetylneuraminate	HMDB0000230	ENSG00000166986	MARS1	FALSE
84575	MR-IVW LD	GCST90200314	n-acetylneuraminate	MGLL:Q99685:OID20711:v1:Inflammation	MGLL:Q99685:OID20711:v1:Inflammation	2	0.0523671	0.0343876	0.127796	PPP	Q99685	Chen et al.	n-acetylneuraminate	HMDB0000230	ENSG00000074416	MGLL	FALSE
84579	MR-IVW LD	GCST90200314	n-acetylneuraminate	MSRA:Q9UJ68:OID21513:v1:Oncology	MSRA:Q9UJ68:OID21513:v1:Oncology	2	0.0513949	0.0343685	0.134808	PPP	Q9UJ68	Chen et al.	n-acetylneuraminate	HMDB0000230	ENSG00000175806	MSRA	FALSE
84582	MR-IVW LD	GCST90200314	n-acetylneuraminate	MTR:Q99707:OID30110:v1:Cardiometabolic_II	MTR:Q99707:OID30110:v1:Cardiometabolic_II	2	-0.0261156	0.0348673	0.453856	PPP	Q99707	Chen et al.	n-acetylneuraminate	HMDB0000230	ENSG00000116984	MTR	FALSE
84583	MR-IVW LD	GCST90200314	n-acetylneuraminate	MVK:Q03426:OID20459:v1:Inflammation	MVK:Q03426:OID20459:v1:Inflammation	2	0.0514632	0.0347494	0.138612	PPP	Q03426	Chen et al.	n-acetylneuraminate	HMDB0000230	ENSG00000110921	MVK	FALSE
84586	MR-IVW LD	GCST90200314	n-acetylneuraminate	NADK:O95544:OID20178:v1:Cardiometabolic	NADK:O95544:OID20178:v1:Cardiometabolic	2	0.0105643	0.0344348	0.759002	PPP	O95544	Chen et al.	n-acetylneuraminate	HMDB0000230	ENSG00000008130	NADK	FALSE
84589	MR-IVW LD	GCST90200314	n-acetylneuraminate	NAMPT:P43490:OID21227:v1:Oncology	NAMPT:P43490:OID21227:v1:Oncology	2	-0.000341726	0.0348436	0.992175	PPP	P43490	Chen et al.	n-acetylneuraminate	HMDB0000230	ENSG00000105835	NAMPT	FALSE
84590	MR-IVW LD	GCST90200314	n-acetylneuraminate	NAPRT:Q6XQN6:OID31114:v1:Neurology_II	NAPRT:Q6XQN6:OID31114:v1:Neurology_II	2	0.0596158	0.0343515	0.0826583	PPP	Q6XQN6	Chen et al.	n-acetylneuraminate	HMDB0000230	ENSG00000147813	NAPRT	FALSE
84591	MR-IVW LD	GCST90200314	n-acetylneuraminate	NARS1:O43776:OID31035:v1:Neurology_II	NARS1:O43776:OID31035:v1:Neurology_II	2	0.0138057	0.0343427	0.687686	PPP	O43776	Chen et al.	n-acetylneuraminate	HMDB0000230	ENSG00000134440	NARS1	FALSE
84594	MR-IVW LD	GCST90200314	n-acetylneuraminate	NME1:P15531:OID30451:v1:Inflammation_II	NME1:P15531:OID30451:v1:Inflammation_II	2	-0.0264424	0.0348042	0.447405	PPP	P15531	Chen et al.	n-acetylneuraminate	HMDB0000230	ENSG00000239672	NME1	FALSE
84595	MR-IVW LD	GCST90200314	n-acetylneuraminate	NME3:Q13232:OID20789:v1:Inflammation	NME3:Q13232:OID20789:v1:Inflammation	2	0.0155024	0.0344232	0.65246	PPP	Q13232	Chen et al.	n-acetylneuraminate	HMDB0000230	ENSG00000103024	NME3	FALSE
84596	MR-IVW LD	GCST90200314	n-acetylneuraminate	NOS1:P29475:OID20863:v1:Neurology	NOS1:P29475:OID20863:v1:Neurology	2	0.0904948	0.0348339	0.00937965	PPP	P29475	Chen et al.	n-acetylneuraminate	HMDB0000230	ENSG00000089250	NOS1	FALSE
84597	MR-IVW LD	GCST90200314	n-acetylneuraminate	NOS2:P35228:OID30087:v1:Cardiometabolic_II	NOS2:P35228:OID30087:v1:Cardiometabolic_II	2	-0.00406906	0.0348675	0.907097	PPP	P35228	Chen et al.	n-acetylneuraminate	HMDB0000230	ENSG00000007171	NOS2	FALSE
84598	MR-IVW LD	GCST90200314	n-acetylneuraminate	NOS3:P29474:OID20834:v1:Neurology	NOS3:P29474:OID20834:v1:Neurology	2	0.0383766	0.0348353	0.27061	PPP	P29474	Chen et al.	n-acetylneuraminate	HMDB0000230	ENSG00000164867	NOS3	FALSE
84599	MR-IVW LD	GCST90200314	n-acetylneuraminate	NPL:Q9BXD5:OID30329:v1:Cardiometabolic_II	NPL:Q9BXD5:OID30329:v1:Cardiometabolic_II	2	-1.11415	0.0337553	6.52708e-239	PPP	Q9BXD5	Chen et al.	n-acetylneuraminate	HMDB0000230	ENSG00000135838	NPL	FALSE
84603	MR-IVW LD	GCST90200314	n-acetylneuraminate	OPLAH:O14841:OID30201:v1:Cardiometabolic_II	OPLAH:O14841:OID30201:v1:Cardiometabolic_II	2	-0.0235189	0.0347722	0.498806	PPP	O14841	Chen et al.	n-acetylneuraminate	HMDB0000230	ENSG00000178814	OPLAH	FALSE
84604	MR-IVW LD	GCST90200314	n-acetylneuraminate	OXCT1:P55809:OID30227:v1:Cardiometabolic_II	OXCT1:P55809:OID30227:v1:Cardiometabolic_II	2	0.0369876	0.034772	0.287456	PPP	P55809	Chen et al.	n-acetylneuraminate	HMDB0000230	ENSG00000083720	OXCT1	FALSE
84608	MR-IVW LD	GCST90200314	n-acetylneuraminate	PAFAH1B3:Q15102:OID30998:v1:Neurology_II	PAFAH1B3:Q15102:OID30998:v1:Neurology_II	2	0.0487263	0.034342	0.155942	PPP	Q15102	Chen et al.	n-acetylneuraminate	HMDB0000230	ENSG00000079462	PAFAH1B3	FALSE
84610	MR-IVW LD	GCST90200314	n-acetylneuraminate	PAM:P19021:OID20291:v1:Cardiometabolic	PAM:P19021:OID20291:v1:Cardiometabolic	2	0.125792	0.034326	0.000247703	PPP	P19021	Chen et al.	n-acetylneuraminate	HMDB0000230	ENSG00000145730	PAM	FALSE
84613	MR-IVW LD	GCST90200314	n-acetylneuraminate	PCYT2:Q99447:OID31519:v1:Oncology_II	PCYT2:Q99447:OID31519:v1:Oncology_II	2	0.00830767	0.0343823	0.80907	PPP	Q99447	Chen et al.	n-acetylneuraminate	HMDB0000230	ENSG00000185813	PCYT2	FALSE
84616	MR-IVW LD	GCST90200314	n-acetylneuraminate	PHOSPHO1:Q8TCT1:OID20922:v1:Neurology	PHOSPHO1:Q8TCT1:OID20922:v1:Neurology	2	0.075118	0.034565	0.0297624	PPP	Q8TCT1	Chen et al.	n-acetylneuraminate	HMDB0000230	ENSG00000173868	PHOSPHO1	FALSE
84617	MR-IVW LD	GCST90200314	n-acetylneuraminate	PHYKPL:Q8IUZ5:OID30634:v1:Inflammation_II	PHYKPL:Q8IUZ5:OID30634:v1:Inflammation_II	2	0.0453398	0.0346959	0.191288	PPP	Q8IUZ5	Chen et al.	n-acetylneuraminate	HMDB0000230	ENSG00000175309	PHYKPL	FALSE
84620	MR-IVW LD	GCST90200314	n-acetylneuraminate	PKLR:P30613:OID20682:v1:Inflammation	PKLR:P30613:OID20682:v1:Inflammation	2	-0.0148481	0.0344204	0.666197	PPP	P30613	Chen et al.	n-acetylneuraminate	HMDB0000230	ENSG00000143627	PKLR	FALSE
84621	MR-IVW LD	GCST90200314	n-acetylneuraminate	PLA2G7:Q13093:OID21105:v1:Neurology	PLA2G7:Q13093:OID21105:v1:Neurology	2	-0.0186745	0.0344378	0.587634	PPP	Q13093	Chen et al.	n-acetylneuraminate	HMDB0000230	ENSG00000146070	PLA2G7	FALSE
84625	MR-IVW LD	GCST90200314	n-acetylneuraminate	PMVK:Q15126:OID20850:v1:Neurology	PMVK:Q15126:OID20850:v1:Neurology	2	0.0401759	0.0348671	0.249215	PPP	Q15126	Chen et al.	n-acetylneuraminate	HMDB0000230	ENSG00000163344	PMVK	FALSE
84628	MR-IVW LD	GCST90200314	n-acetylneuraminate	PPT1:P50897:OID30947:v1:Neurology_II	PPT1:P50897:OID30947:v1:Neurology_II	2	-0.0363498	0.0347853	0.296033	PPP	P50897	Chen et al.	n-acetylneuraminate	HMDB0000230	ENSG00000131238	PPT1	FALSE
84630	MR-IVW LD	GCST90200314	n-acetylneuraminate	RAB10:P61026:OID30357:v1:Cardiometabolic_II	RAB10:P61026:OID30357:v1:Cardiometabolic_II	2	0.0565834	0.0343075	0.0990859	PPP	P61026	Chen et al.	n-acetylneuraminate	HMDB0000230	ENSG00000084733	RAB10	FALSE
84633	MR-IVW LD	GCST90200314	n-acetylneuraminate	RAB27B:O00194:OID30354:v1:Cardiometabolic_II	RAB27B:O00194:OID30354:v1:Cardiometabolic_II	2	0.0502686	0.0343077	0.142859	PPP	O00194	Chen et al.	n-acetylneuraminate	HMDB0000230	ENSG00000041353	RAB27B	FALSE
84634	MR-IVW LD	GCST90200314	n-acetylneuraminate	RAB2B:Q8WUD1:OID31362:v1:Oncology_II	RAB2B:Q8WUD1:OID31362:v1:Oncology_II	2	0.0554458	0.0343909	0.106914	PPP	Q8WUD1	Chen et al.	n-acetylneuraminate	HMDB0000230	ENSG00000129472	RAB2B	FALSE
84635	MR-IVW LD	GCST90200314	n-acetylneuraminate	RAB6B:Q9NRW1:OID20817:v1:Neurology	RAB6B:Q9NRW1:OID20817:v1:Neurology	2	-0.0362224	0.0348352	0.298423	PPP	Q9NRW1	Chen et al.	n-acetylneuraminate	HMDB0000230	ENSG00000154917	RAB6B	FALSE
84637	MR-IVW LD	GCST90200314	n-acetylneuraminate	RAC3:P60763:OID30958:v1:Neurology_II	RAC3:P60763:OID30958:v1:Neurology_II	2	-0.0334586	0.0347851	0.336117	PPP	P60763	Chen et al.	n-acetylneuraminate	HMDB0000230	ENSG00000169750	RAC3	FALSE
84638	MR-IVW LD	GCST90200314	n-acetylneuraminate	RALB:P11234:OID30567:v1:Inflammation_II	RALB:P11234:OID30567:v1:Inflammation_II	2	0.000284433	0.0348045	0.99348	PPP	P11234	Chen et al.	n-acetylneuraminate	HMDB0000230	ENSG00000144118	RALB	FALSE
84639	MR-IVW LD	GCST90200314	n-acetylneuraminate	RAP1A:P62834:OID30452:v1:Inflammation_II	RAP1A:P62834:OID30452:v1:Inflammation_II	2	-0.0251916	0.0348043	0.469183	PPP	P62834	Chen et al.	n-acetylneuraminate	HMDB0000230	ENSG00000116473	RAP1A	FALSE
84641	MR-IVW LD	GCST90200314	n-acetylneuraminate	RBKS:Q9H477:OID20986:v1:Neurology	RBKS:Q9H477:OID20986:v1:Neurology	2	-0.0198759	0.0348555	0.568516	PPP	Q9H477	Chen et al.	n-acetylneuraminate	HMDB0000230	ENSG00000171174	RBKS	FALSE
84647	MR-IVW LD	GCST90200314	n-acetylneuraminate	SAT1:P21673:OID30111:v1:Cardiometabolic_II	SAT1:P21673:OID30111:v1:Cardiometabolic_II	2	-0.000447932	0.0348674	0.98975	PPP	P21673	Chen et al.	n-acetylneuraminate	HMDB0000230	ENSG00000130066	SAT1	FALSE
84649	MR-IVW LD	GCST90200314	n-acetylneuraminate	SAT2:Q96F10:OID31306:v1:Oncology_II	SAT2:Q96F10:OID31306:v1:Oncology_II	2	0.0133068	0.0346191	0.700699	PPP	Q96F10	Chen et al.	n-acetylneuraminate	HMDB0000230	ENSG00000141504	SAT2	FALSE
84650	MR-IVW LD	GCST90200314	n-acetylneuraminate	SCLY:Q96I15:OID21425:v1:Oncology	SCLY:Q96I15:OID21425:v1:Oncology	2	0.0308564	0.0343556	0.369107	PPP	Q96I15	Chen et al.	n-acetylneuraminate	HMDB0000230	ENSG00000132330	SCLY	FALSE
84651	MR-IVW LD	GCST90200314	n-acetylneuraminate	SDHB:P21912:OID31436:v1:Oncology_II	SDHB:P21912:OID31436:v1:Oncology_II	2	0.0728307	0.0343812	0.034147	PPP	P21912	Chen et al.	n-acetylneuraminate	HMDB0000230	ENSG00000117118	SDHB	FALSE
84655	MR-IVW LD	GCST90200314	n-acetylneuraminate	SETMAR:Q53H47:OID20948:v1:Neurology	SETMAR:Q53H47:OID20948:v1:Neurology	2	0.042967	0.0346333	0.214743	PPP	Q53H47	Chen et al.	n-acetylneuraminate	HMDB0000230	ENSG00000170364	SETMAR	FALSE
84656	MR-IVW LD	GCST90200314	n-acetylneuraminate	SHMT1:P34896:OID20714:v1:Inflammation	SHMT1:P34896:OID20714:v1:Inflammation	2	0.0398407	0.0343877	0.24663	PPP	P34896	Chen et al.	n-acetylneuraminate	HMDB0000230	ENSG00000176974	SHMT1	FALSE
84657	MR-IVW LD	GCST90200314	n-acetylneuraminate	SIRT1:Q96EB6:OID30439:v1:Inflammation_II	SIRT1:Q96EB6:OID30439:v1:Inflammation_II	2	0.0453295	0.0348038	0.19277	PPP	Q96EB6	Chen et al.	n-acetylneuraminate	HMDB0000230	ENSG00000096717	SIRT1	FALSE
84659	MR-IVW LD	GCST90200314	n-acetylneuraminate	SIRT2:Q8IXJ6:OID21375:v1:Oncology	SIRT2:Q8IXJ6:OID21375:v1:Oncology	2	0.0646984	0.0345156	0.0608656	PPP	Q8IXJ6	Chen et al.	n-acetylneuraminate	HMDB0000230	ENSG00000068903	SIRT2	FALSE
84662	MR-IVW LD	GCST90200314	n-acetylneuraminate	SLC16A1:P53985:OID20799:v1:Neurology	SLC16A1:P53985:OID20799:v1:Neurology	2	0.00652595	0.0348357	0.851398	PPP	P53985	Chen et al.	n-acetylneuraminate	HMDB0000230	ENSG00000155380	SLC16A1	FALSE
84663	MR-IVW LD	GCST90200314	n-acetylneuraminate	SLC1A4:P43007:OID30926:v1:Neurology_II	SLC1A4:P43007:OID30926:v1:Neurology_II	2	-0.0144605	0.0347855	0.677625	PPP	P43007	Chen et al.	n-acetylneuraminate	HMDB0000230	ENSG00000115902	SLC1A4	FALSE
84666	MR-IVW LD	GCST90200314	n-acetylneuraminate	SMPD3:Q9NY59:OID30477:v1:Inflammation_II	SMPD3:Q9NY59:OID30477:v1:Inflammation_II	2	0.0199034	0.0348044	0.567415	PPP	Q9NY59	Chen et al.	n-acetylneuraminate	HMDB0000230	ENSG00000103056	SMPD3	FALSE
84667	MR-IVW LD	GCST90200314	n-acetylneuraminate	SMS:P52788:OID30853:v1:Neurology_II	SMS:P52788:OID30853:v1:Neurology_II	2	0.027828	0.0348647	0.424771	PPP	P52788	Chen et al.	n-acetylneuraminate	HMDB0000230	ENSG00000102172	SMS	FALSE
84671	MR-IVW LD	GCST90200314	n-acetylneuraminate	SPTLC1:O15269:OID31086:v1:Neurology_II	SPTLC1:O15269:OID31086:v1:Neurology_II	2	0.0493994	0.0343527	0.150433	PPP	O15269	Chen et al.	n-acetylneuraminate	HMDB0000230	ENSG00000090054	SPTLC1	FALSE
84673	MR-IVW LD	GCST90200314	n-acetylneuraminate	SULT1A1:P50225:OID21031:v1:Neurology	SULT1A1:P50225:OID21031:v1:Neurology	2	0.0357827	0.0342979	0.296814	PPP	P50225	Chen et al.	n-acetylneuraminate	HMDB0000230	ENSG00000196502	SULT1A1	FALSE
84675	MR-IVW LD	GCST90200314	n-acetylneuraminate	SUOX:P51687:OID31031:v1:Neurology_II	SUOX:P51687:OID31031:v1:Neurology_II	2	0.0533028	0.0343419	0.120633	PPP	P51687	Chen et al.	n-acetylneuraminate	HMDB0000230	ENSG00000139531	SUOX	FALSE
84676	MR-IVW LD	GCST90200314	n-acetylneuraminate	TARS1:P26639:OID31343:v1:Oncology_II	TARS1:P26639:OID31343:v1:Oncology_II	2	0.0146383	0.0343919	0.670375	PPP	P26639	Chen et al.	n-acetylneuraminate	HMDB0000230	ENSG00000113407	TARS	FALSE
84677	MR-IVW LD	GCST90200314	n-acetylneuraminate	TDO2:P48775:OID30910:v1:Neurology_II	TDO2:P48775:OID30910:v1:Neurology_II	2	0.0171406	0.0347855	0.622188	PPP	P48775	Chen et al.	n-acetylneuraminate	HMDB0000230	ENSG00000151790	TDO2	FALSE
84678	MR-IVW LD	GCST90200314	n-acetylneuraminate	THTPA:Q9BU02:OID31375:v1:Oncology_II	THTPA:Q9BU02:OID31375:v1:Oncology_II	2	0.0108102	0.0344266	0.753515	PPP	Q9BU02	Chen et al.	n-acetylneuraminate	HMDB0000230	ENSG00000259431	THTPA	FALSE
84680	MR-IVW LD	GCST90200314	n-acetylneuraminate	TIGAR:Q9NQ88:OID20894:v1:Neurology	TIGAR:Q9NQ88:OID20894:v1:Neurology	2	0.0571818	0.0348673	0.101009	PPP	Q9NQ88	Chen et al.	n-acetylneuraminate	HMDB0000230	ENSG00000078237	TIGAR	FALSE
84682	MR-IVW LD	GCST90200314	n-acetylneuraminate	TK1:P04183:OID31294:v1:Oncology_II	TK1:P04183:OID31294:v1:Oncology_II	2	-0.00123607	0.0346192	0.971518	PPP	P04183	Chen et al.	n-acetylneuraminate	HMDB0000230	ENSG00000167900	TK1	FALSE
84684	MR-IVW LD	GCST90200314	n-acetylneuraminate	TPK1:Q9H3S4:OID30338:v1:Cardiometabolic_II	TPK1:Q9H3S4:OID30338:v1:Cardiometabolic_II	2	0.109879	0.0343045	0.00135986	PPP	Q9H3S4	Chen et al.	n-acetylneuraminate	HMDB0000230	ENSG00000196511	TPK1	FALSE
84685	MR-IVW LD	GCST90200314	n-acetylneuraminate	TREH:O43280:OID30388:v1:Cardiometabolic_II	TREH:O43280:OID30388:v1:Cardiometabolic_II	2	0.0215501	0.034316	0.530011	PPP	O43280	Chen et al.	n-acetylneuraminate	HMDB0000230	ENSG00000118094	TREH	FALSE
84686	MR-IVW LD	GCST90200314	n-acetylneuraminate	TYMP:P19971:OID20234:v1:Cardiometabolic	TYMP:P19971:OID20234:v1:Cardiometabolic	2	0.0443288	0.0345629	0.199648	PPP	P19971	Chen et al.	n-acetylneuraminate	HMDB0000230	ENSG00000025708	TYMP	FALSE
84688	MR-IVW LD	GCST90200314	n-acetylneuraminate	UPB1:Q9UBR1:OID30352:v1:Cardiometabolic_II	UPB1:Q9UBR1:OID30352:v1:Cardiometabolic_II	2	0.036127	0.0343074	0.292324	PPP	Q9UBR1	Chen et al.	n-acetylneuraminate	HMDB0000230	ENSG00000100024	UPB1	FALSE
84690	MR-IVW LD	GCST90200314	n-acetylneuraminate	VNN1:O95497:OID30711:v1:Inflammation_II	VNN1:O95497:OID30711:v1:Inflammation_II	2	0.0250482	0.0342861	0.465044	PPP	O95497	Chen et al.	n-acetylneuraminate	HMDB0000230	ENSG00000112299	VNN1	FALSE
84691	MR-IVW LD	GCST90200314	n-acetylneuraminate	VNN2:O95498:OID21310:v1:Oncology	VNN2:O95498:OID21310:v1:Oncology	2	0.0289646	0.0345167	0.401387	PPP	O95498	Chen et al.	n-acetylneuraminate	HMDB0000230	ENSG00000112303	VNN2	FALSE
84692	MR-IVW LD	GCST90200314	n-acetylneuraminate	WARS:P23381:OID21084:v1:Neurology	WARS:P23381:OID21084:v1:Neurology	2	0.0129581	0.0344378	0.706711	PPP	P23381	Chen et al.	n-acetylneuraminate	HMDB0000230	ENSG00000140105	WARS	FALSE
84693	MR-IVW LD	GCST90200314	n-acetylneuraminate	YARS1:P54577:OID31494:v1:Oncology_II	YARS1:P54577:OID31494:v1:Oncology_II	2	0.0518754	0.0343815	0.131346	PPP	P54577	Chen et al.	n-acetylneuraminate	HMDB0000230	ENSG00000134684	YARS	FALSE
84694	MR-IVW LD	GCST90200319	cys-gly, oxidized	10024_44_HOGA1_HOGA1	10024_44_HOGA1_HOGA1	3	-0.00896907	0.0151137	0.552887	DeCODE	Q86XE5	Chen et al.	cys-gly, oxidized	HMDB0000078	ENSG00000241935	HOGA1	FALSE
84695	MR-IVW LD	GCST90200319	cys-gly, oxidized	10086_39_CBS_CBS	10086_39_CBS_CBS	3	-0.0114759	0.0151137	0.447672	DeCODE	P35520	Chen et al.	cys-gly, oxidized	HMDB0000078	ENSG00000160200	CBS	FALSE
84696	MR-IVW LD	GCST90200319	cys-gly, oxidized	10531_18_NRAS_RASN	10531_18_NRAS_RASN	3	-0.0345973	0.0151134	0.0220692	DeCODE	P01111	Chen et al.	cys-gly, oxidized	HMDB0000078	ENSG00000213281	NRAS	FALSE
84697	MR-IVW LD	GCST90200319	cys-gly, oxidized	10612_18_PLOD3_PLOD3	10612_18_PLOD3_PLOD3	3	0.00997085	0.0151138	0.509434	DeCODE	O60568	Chen et al.	cys-gly, oxidized	HMDB0000078	ENSG00000106397	PLOD3	FALSE
84698	MR-IVW LD	GCST90200319	cys-gly, oxidized	11098_1_PDXK_PDXK	11098_1_PDXK_PDXK	3	0.00230211	0.0151131	0.87893	DeCODE	O00764	Chen et al.	cys-gly, oxidized	HMDB0000078	ENSG00000160209	PDXK	FALSE
84699	MR-IVW LD	GCST90200319	cys-gly, oxidized	11241_8_ASL_ARLY	11241_8_ASL_ARLY	3	-0.0262523	0.0151128	0.0823714	DeCODE	P04424	Chen et al.	cys-gly, oxidized	HMDB0000078	ENSG00000126522	ASL	FALSE
84700	MR-IVW LD	GCST90200319	cys-gly, oxidized	11247_20_NAGS_NAGS	11247_20_NAGS_NAGS	3	-0.0204486	0.015113	0.176039	DeCODE	Q8N159	Chen et al.	cys-gly, oxidized	HMDB0000078	ENSG00000161653	NAGS	FALSE
84701	MR-IVW LD	GCST90200319	cys-gly, oxidized	11280_6_GAD1_DCE1	11280_6_GAD1_DCE1	3	-0.000231393	0.0151131	0.987784	DeCODE	Q99259	Chen et al.	cys-gly, oxidized	HMDB0000078	ENSG00000128683	GAD1	FALSE
84702	MR-IVW LD	GCST90200319	cys-gly, oxidized	11348_132_P4HA2_P4HA2	11348_132_P4HA2_P4HA2	3	-0.000436199	0.0151131	0.976974	DeCODE	O15460	Chen et al.	cys-gly, oxidized	HMDB0000078	ENSG00000072682	P4HA2	FALSE
84703	MR-IVW LD	GCST90200319	cys-gly, oxidized	11361_73_TYMP_TP	11361_73_TYMP_TP	3	-0.000575687	0.0151132	0.969615	DeCODE	P19971	Chen et al.	cys-gly, oxidized	HMDB0000078	ENSG00000025708	TYMP	FALSE
84704	MR-IVW LD	GCST90200319	cys-gly, oxidized	11368_32_AK2_KAD2	11368_32_AK2_KAD2	3	0.00384848	0.0151132	0.798998	DeCODE	P54819	Chen et al.	cys-gly, oxidized	HMDB0000078	ENSG00000004455	AK2	FALSE
84705	MR-IVW LD	GCST90200319	cys-gly, oxidized	11377_19_ADH7_ADH7	11377_19_ADH7_ADH7	3	-0.00789949	0.015113	0.601187	DeCODE	P40394	Chen et al.	cys-gly, oxidized	HMDB0000078	ENSG00000196344	ADH7	FALSE
84706	MR-IVW LD	GCST90200319	cys-gly, oxidized	11381_56_PRPS1_PRPS1	11381_56_PRPS1_PRPS1	3	0.00745555	0.0151131	0.621788	DeCODE	P60891	Chen et al.	cys-gly, oxidized	HMDB0000078	ENSG00000147224	PRPS1	FALSE
84707	MR-IVW LD	GCST90200319	cys-gly, oxidized	11382_5_BLVRA_BIEA	11382_5_BLVRA_BIEA	3	-0.00419678	0.0151131	0.781249	DeCODE	P53004	Chen et al.	cys-gly, oxidized	HMDB0000078	ENSG00000106605	BLVRA	FALSE
84708	MR-IVW LD	GCST90200319	cys-gly, oxidized	11391_69_MVK_MVK	11391_69_MVK_MVK	3	-0.0185029	0.015113	0.220839	DeCODE	Q03426	Chen et al.	cys-gly, oxidized	HMDB0000078	ENSG00000110921	MVK	FALSE
84709	MR-IVW LD	GCST90200319	cys-gly, oxidized	11402_17_KMT2C_KMT2C	11402_17_KMT2C_KMT2C	3	-0.0203856	0.0151129	0.177373	DeCODE	Q8NEZ4	Chen et al.	cys-gly, oxidized	HMDB0000078	ENSG00000055609	KMT2C	FALSE
84710	MR-IVW LD	GCST90200319	cys-gly, oxidized	11424_4_FAH_FAAA	11424_4_FAH_FAAA	3	-0.00650223	0.015113	0.667022	DeCODE	P16930	Chen et al.	cys-gly, oxidized	HMDB0000078	ENSG00000103876	FAH	FALSE
84711	MR-IVW LD	GCST90200319	cys-gly, oxidized	11441_11_PYGL_PYGL	11441_11_PYGL_PYGL	3	0.014274	0.0151129	0.344921	DeCODE	P06737	Chen et al.	cys-gly, oxidized	HMDB0000078	ENSG00000100504	PYGL	FALSE
84712	MR-IVW LD	GCST90200319	cys-gly, oxidized	11448_34_GALK1_GALK1	11448_34_GALK1_GALK1	3	-0.012584	0.0151131	0.405039	DeCODE	P51570	Chen et al.	cys-gly, oxidized	HMDB0000078	ENSG00000108479	GALK1	FALSE
84713	MR-IVW LD	GCST90200319	cys-gly, oxidized	11572_4_DNM2_DYN2	11572_4_DNM2_DYN2	3	0.00570549	0.0151132	0.705789	DeCODE	P50570	Chen et al.	cys-gly, oxidized	HMDB0000078	ENSG00000079805	DNM2	FALSE
84714	MR-IVW LD	GCST90200319	cys-gly, oxidized	11645_9_P4HA1_P4HA1	11645_9_P4HA1_P4HA1	3	0.0130933	0.0151129	0.386292	DeCODE	P13674	Chen et al.	cys-gly, oxidized	HMDB0000078	ENSG00000122884	P4HA1	FALSE
84715	MR-IVW LD	GCST90200319	cys-gly, oxidized	11653_69_SLC6A9_SC6A9	11653_69_SLC6A9_SC6A9	3	-0.0136388	0.0151129	0.366813	DeCODE	P48067	Chen et al.	cys-gly, oxidized	HMDB0000078	ENSG00000196517	SLC6A9	FALSE
84716	MR-IVW LD	GCST90200319	cys-gly, oxidized	11709_29_CPT1B_CPT1B	11709_29_CPT1B_CPT1B	3	-0.0202247	0.0151131	0.180823	DeCODE	Q92523	Chen et al.	cys-gly, oxidized	HMDB0000078	ENSG00000205560	CPT1B	FALSE
84717	MR-IVW LD	GCST90200319	cys-gly, oxidized	12018_84_TPK1_TPK1	12018_84_TPK1_TPK1	3	-0.0154076	0.015113	0.307969	DeCODE	Q9H3S4	Chen et al.	cys-gly, oxidized	HMDB0000078	ENSG00000196511	TPK1	FALSE
84718	MR-IVW LD	GCST90200319	cys-gly, oxidized	12334_25_SHMT1_cSHMT	12334_25_SHMT1_cSHMT	3	0.013315	0.015113	0.378302	DeCODE	P34896	Chen et al.	cys-gly, oxidized	HMDB0000078	ENSG00000176974	SHMT1	FALSE
84719	MR-IVW LD	GCST90200319	cys-gly, oxidized	12340_17_AARS_SYAC	12340_17_AARS_SYAC	3	0.0155761	0.0151131	0.302709	DeCODE	P49588	Chen et al.	cys-gly, oxidized	HMDB0000078	ENSG00000090861	AARS	FALSE
84720	MR-IVW LD	GCST90200319	cys-gly, oxidized	12348_46_SARS2_SYSM	12348_46_SARS2_SYSM	3	0.00365349	0.0151131	0.808979	DeCODE	Q9NP81	Chen et al.	cys-gly, oxidized	HMDB0000078	ENSG00000104835	SARS2	FALSE
84721	MR-IVW LD	GCST90200319	cys-gly, oxidized	12374_8_PAFAH1B3_PA1B3	12374_8_PAFAH1B3_PA1B3	3	-0.0103127	0.0151129	0.495003	DeCODE	Q15102	Chen et al.	cys-gly, oxidized	HMDB0000078	ENSG00000079462	PAFAH1B3	FALSE
84722	MR-IVW LD	GCST90200319	cys-gly, oxidized	12395_86_DARS2_SYDM	12395_86_DARS2_SYDM	3	0.00608228	0.0151132	0.687353	DeCODE	Q6PI48	Chen et al.	cys-gly, oxidized	HMDB0000078	ENSG00000117593	DARS2	FALSE
84723	MR-IVW LD	GCST90200319	cys-gly, oxidized	12422_143_ALOX15B_LX15B	12422_143_ALOX15B_LX15B	3	-0.0148317	0.015113	0.326404	DeCODE	O15296	Chen et al.	cys-gly, oxidized	HMDB0000078	ENSG00000179593	ALOX15B	FALSE
84724	MR-IVW LD	GCST90200319	cys-gly, oxidized	12425_104_ARF6_ARF6	12425_104_ARF6_ARF6	3	-0.00813668	0.0151131	0.590311	DeCODE	P62330	Chen et al.	cys-gly, oxidized	HMDB0000078	ENSG00000165527	ARF6	FALSE
84725	MR-IVW LD	GCST90200319	cys-gly, oxidized	12428_2_LYPLAL1_LYPL1	12428_2_LYPLAL1_LYPL1	3	0.00213106	0.0151131	0.887864	DeCODE	Q5VWZ2	Chen et al.	cys-gly, oxidized	HMDB0000078	ENSG00000143353	LYPLAL1	FALSE
84726	MR-IVW LD	GCST90200319	cys-gly, oxidized	12450_42_PMVK_PMVK	12450_42_PMVK_PMVK	3	0.00651417	0.0151131	0.666447	DeCODE	Q15126	Chen et al.	cys-gly, oxidized	HMDB0000078	ENSG00000163344	PMVK	FALSE
84727	MR-IVW LD	GCST90200319	cys-gly, oxidized	12462_20_SETMAR_SETMR	12462_20_SETMAR_SETMR	3	0.00146694	0.0151132	0.922676	DeCODE	Q53H47	Chen et al.	cys-gly, oxidized	HMDB0000078	ENSG00000170364	SETMAR	FALSE
84728	MR-IVW LD	GCST90200319	cys-gly, oxidized	12476_50_TIGAR_TIGAR	12476_50_TIGAR_TIGAR	3	-0.00679622	0.0151131	0.652933	DeCODE	Q9NQ88	Chen et al.	cys-gly, oxidized	HMDB0000078	ENSG00000078237	TIGAR	FALSE
84729	MR-IVW LD	GCST90200319	cys-gly, oxidized	12507_16_ITPKC_IP3KC	12507_16_ITPKC_IP3KC	3	-0.0169712	0.015113	0.261459	DeCODE	Q96DU7	Chen et al.	cys-gly, oxidized	HMDB0000078	ENSG00000086544	ITPKC	FALSE
84730	MR-IVW LD	GCST90200319	cys-gly, oxidized	12515_45_UCK2_UCK2	12515_45_UCK2_UCK2	3	-0.00702039	0.0151131	0.642273	DeCODE	Q9BZX2	Chen et al.	cys-gly, oxidized	HMDB0000078	ENSG00000143179	UCK2	FALSE
84731	MR-IVW LD	GCST90200319	cys-gly, oxidized	12524_18_SAT2_SAT2	12524_18_SAT2_SAT2	3	-0.0161063	0.0151129	0.286545	DeCODE	Q96F10	Chen et al.	cys-gly, oxidized	HMDB0000078	ENSG00000141504	SAT2	FALSE
84732	MR-IVW LD	GCST90200319	cys-gly, oxidized	12581_39_IMPA2_IMPA2	12581_39_IMPA2_IMPA2	3	0.0201528	0.0151129	0.182371	DeCODE	O14732	Chen et al.	cys-gly, oxidized	HMDB0000078	ENSG00000141401	IMPA2	FALSE
84733	MR-IVW LD	GCST90200319	cys-gly, oxidized	12632_14_NAT1_ARY1	12632_14_NAT1_ARY1	3	-0.0095268	0.0151131	0.528455	DeCODE	P18440	Chen et al.	cys-gly, oxidized	HMDB0000078	ENSG00000171428	NAT1	FALSE
84734	MR-IVW LD	GCST90200319	cys-gly, oxidized	12636_113_SMYD2_SMYD2	12636_113_SMYD2_SMYD2	3	-0.00315762	0.015113	0.8345	DeCODE	Q9NRG4	Chen et al.	cys-gly, oxidized	HMDB0000078	ENSG00000143499	SMYD2	FALSE
84735	MR-IVW LD	GCST90200319	cys-gly, oxidized	12637_7_CRAT_CACP	12637_7_CRAT_CACP	3	0.0139271	0.015113	0.356772	DeCODE	P43155	Chen et al.	cys-gly, oxidized	HMDB0000078	ENSG00000095321	CRAT	FALSE
84736	MR-IVW LD	GCST90200319	cys-gly, oxidized	12641_3_INPP5B_I5P2	12641_3_INPP5B_I5P2	3	0.0130353	0.0151131	0.388402	DeCODE	P32019	Chen et al.	cys-gly, oxidized	HMDB0000078	ENSG00000204084	INPP5B	FALSE
84737	MR-IVW LD	GCST90200319	cys-gly, oxidized	12644_63_ADSS_PURA2	12644_63_ADSS_PURA2	3	-0.0257864	0.0151127	0.0879574	DeCODE	P30520	Chen et al.	cys-gly, oxidized	HMDB0000078	ENSG00000035687	ADSS	FALSE
84738	MR-IVW LD	GCST90200319	cys-gly, oxidized	12647_52_SETD2_SETD2	12647_52_SETD2_SETD2	3	-0.00409661	0.0151131	0.786342	DeCODE	Q9BYW2	Chen et al.	cys-gly, oxidized	HMDB0000078	ENSG00000181555	SETD2	FALSE
84739	MR-IVW LD	GCST90200319	cys-gly, oxidized	12658_72_PANK3_PANK3	12658_72_PANK3_PANK3	3	-0.00994992	0.0151131	0.510305	DeCODE	Q9H999	Chen et al.	cys-gly, oxidized	HMDB0000078	ENSG00000120137	PANK3	FALSE
84740	MR-IVW LD	GCST90200319	cys-gly, oxidized	12667_2_GDA_GUAD	12667_2_GDA_GUAD	3	-0.00831612	0.0151131	0.582142	DeCODE	Q9Y2T3	Chen et al.	cys-gly, oxidized	HMDB0000078	ENSG00000119125	GDA	FALSE
84741	MR-IVW LD	GCST90200319	cys-gly, oxidized	12675_14_DARS_SYDC	12675_14_DARS_SYDC	3	0.00223345	0.0151132	0.882515	DeCODE	P14868	Chen et al.	cys-gly, oxidized	HMDB0000078	ENSG00000115866	DARS	FALSE
84742	MR-IVW LD	GCST90200319	cys-gly, oxidized	12686_15_MPST_THTM	12686_15_MPST_THTM	3	0.0109065	0.015113	0.4705	DeCODE	P25325	Chen et al.	cys-gly, oxidized	HMDB0000078	ENSG00000128309	MPST	FALSE
84743	MR-IVW LD	GCST90200319	cys-gly, oxidized	12691_44_SHMT2_GLYM	12691_44_SHMT2_GLYM	3	0.00925507	0.0151132	0.540283	DeCODE	P34897	Chen et al.	cys-gly, oxidized	HMDB0000078	ENSG00000182199	SHMT2	FALSE
84744	MR-IVW LD	GCST90200319	cys-gly, oxidized	12692_56_DOT1L_DOT1L	12692_56_DOT1L_DOT1L	3	0.00189618	0.0151475	0.90038	DeCODE	Q8TEK3	Chen et al.	cys-gly, oxidized	HMDB0000078	ENSG00000104885	DOT1L	FALSE
84745	MR-IVW LD	GCST90200319	cys-gly, oxidized	12697_30_PIP4K2A_PI42A	12697_30_PIP4K2A_PI42A	3	0.000516591	0.0151132	0.972732	DeCODE	P48426	Chen et al.	cys-gly, oxidized	HMDB0000078	ENSG00000150867	PIP4K2A	FALSE
84746	MR-IVW LD	GCST90200319	cys-gly, oxidized	12700_9_ACLY_ACLY	12700_9_ACLY_ACLY	3	-0.00931771	0.015113	0.537542	DeCODE	P53396	Chen et al.	cys-gly, oxidized	HMDB0000078	ENSG00000131473	ACLY	FALSE
84747	MR-IVW LD	GCST90200319	cys-gly, oxidized	12786_61_GPCPD1_GDE5	12786_61_GPCPD1_GDE5	3	-0.00117406	0.0151132	0.938079	DeCODE	Q9NPB8	Chen et al.	cys-gly, oxidized	HMDB0000078	ENSG00000125772	GPCPD1	FALSE
84748	MR-IVW LD	GCST90200319	cys-gly, oxidized	12812_25_ACYP2_ACYP2	12812_25_ACYP2_ACYP2	3	-0.00541312	0.0151131	0.720214	DeCODE	P14621	Chen et al.	cys-gly, oxidized	HMDB0000078	ENSG00000170634	ACYP2	FALSE
84749	MR-IVW LD	GCST90200319	cys-gly, oxidized	12815_9_IARS_SYIC	12815_9_IARS_SYIC	3	-0.0148346	0.015113	0.326308	DeCODE	P41252	Chen et al.	cys-gly, oxidized	HMDB0000078	ENSG00000196305	IARS	FALSE
84750	MR-IVW LD	GCST90200319	cys-gly, oxidized	12818_159_SLC14A2_UT2	12818_159_SLC14A2_UT2	3	-0.0136742	0.0151131	0.365577	DeCODE	Q15849	Chen et al.	cys-gly, oxidized	HMDB0000078	ENSG00000132874	SLC14A2	FALSE
84751	MR-IVW LD	GCST90200319	cys-gly, oxidized	12881_17_RDH16_RDH16	12881_17_RDH16_RDH16	3	-0.00275849	0.0151131	0.855172	DeCODE	O75452	Chen et al.	cys-gly, oxidized	HMDB0000078	ENSG00000139547	RDH16	FALSE
84752	MR-IVW LD	GCST90200319	cys-gly, oxidized	12895_28_DGKB_DGKB	12895_28_DGKB_DGKB	3	-0.0302864	0.0151128	0.0450678	DeCODE	Q9Y6T7	Chen et al.	cys-gly, oxidized	HMDB0000078	ENSG00000136267	DGKB	FALSE
84753	MR-IVW LD	GCST90200319	cys-gly, oxidized	12960_9_GCK_HXK4	12960_9_GCK_HXK4	3	-0.0306991	0.0151128	0.042221	DeCODE	P35557	Chen et al.	cys-gly, oxidized	HMDB0000078	ENSG00000106633	GCK	FALSE
84754	MR-IVW LD	GCST90200319	cys-gly, oxidized	13059_33_RFK_RIFK	13059_33_RFK_RIFK	3	-0.012167	0.0151131	0.420782	DeCODE	Q969G6	Chen et al.	cys-gly, oxidized	HMDB0000078	ENSG00000135002	RFK	FALSE
84755	MR-IVW LD	GCST90200319	cys-gly, oxidized	13083_18_VARS_SYVC	13083_18_VARS_SYVC	3	-0.0117018	0.0151131	0.438762	DeCODE	P26640	Chen et al.	cys-gly, oxidized	HMDB0000078	ENSG00000204394	VARS1	FALSE
84756	MR-IVW LD	GCST90200319	cys-gly, oxidized	13130_150_HK2_HXK2	13130_150_HK2_HXK2	3	-0.0209173	0.0151128	0.166334	DeCODE	P52789	Chen et al.	cys-gly, oxidized	HMDB0000078	ENSG00000159399	HK2	FALSE
84757	MR-IVW LD	GCST90200319	cys-gly, oxidized	13131_5_HK1_HXK1	13131_5_HK1_HXK1	3	-0.013395	0.0151131	0.375445	DeCODE	P19367	Chen et al.	cys-gly, oxidized	HMDB0000078	ENSG00000156515	HK1	FALSE
84758	MR-IVW LD	GCST90200319	cys-gly, oxidized	13430_50_SLC14A1_UT1	13430_50_SLC14A1_UT1	3	-0.00830003	0.0151124	0.582856	DeCODE	Q13336	Chen et al.	cys-gly, oxidized	HMDB0000078	ENSG00000141469	SLC14A1	FALSE
84759	MR-IVW LD	GCST90200319	cys-gly, oxidized	13473_55_ITPKA_IP3KA	13473_55_ITPKA_IP3KA	3	0.00277283	0.0151125	0.854422	DeCODE	P23677	Chen et al.	cys-gly, oxidized	HMDB0000078	ENSG00000137825	ITPKA	FALSE
84760	MR-IVW LD	GCST90200319	cys-gly, oxidized	13494_6_CERS5_CERS5	13494_6_CERS5_CERS5	3	-0.0148207	0.0151124	0.326742	DeCODE	Q8N5B7	Chen et al.	cys-gly, oxidized	HMDB0000078	ENSG00000139624	CERS5	FALSE
84761	MR-IVW LD	GCST90200319	cys-gly, oxidized	13498_1_MIOX_MIOX	13498_1_MIOX_MIOX	3	-0.000893272	0.0151123	0.952865	DeCODE	Q9UGB7	Chen et al.	cys-gly, oxidized	HMDB0000078	ENSG00000100253	MIOX	FALSE
84762	MR-IVW LD	GCST90200319	cys-gly, oxidized	13595_20_THTPA_THTPA	13595_20_THTPA_THTPA	3	-0.0069162	0.0151125	0.647205	DeCODE	Q9BU02	Chen et al.	cys-gly, oxidized	HMDB0000078	ENSG00000259431	THTPA	FALSE
84763	MR-IVW LD	GCST90200319	cys-gly, oxidized	13596_3_RAB27B_RB27B	13596_3_RAB27B_RB27B	3	-0.000705361	0.0151124	0.962773	DeCODE	O00194	Chen et al.	cys-gly, oxidized	HMDB0000078	ENSG00000041353	RAB27B	FALSE
84764	MR-IVW LD	GCST90200319	cys-gly, oxidized	13623_4_MLL2_MLL2	13623_4_MLL2_MLL2	3	-0.0229614	0.0151124	0.128667	DeCODE	O14686	Chen et al.	cys-gly, oxidized	HMDB0000078	ENSG00000167548	KMT2D	FALSE
84765	MR-IVW LD	GCST90200319	cys-gly, oxidized	13624_17_NADK_NADK	13624_17_NADK_NADK	3	-0.0239496	0.0151122	0.113015	DeCODE	O95544	Chen et al.	cys-gly, oxidized	HMDB0000078	ENSG00000008130	NADK	FALSE
84766	MR-IVW LD	GCST90200319	cys-gly, oxidized	13689_2_ODC1_Ornithine_decarboxylase	13689_2_ODC1_Ornithine_decarboxylase	3	-0.0246787	0.015111	0.102434	DeCODE	P11926	Chen et al.	cys-gly, oxidized	HMDB0000078	ENSG00000115758	ODC1	FALSE
84767	MR-IVW LD	GCST90200319	cys-gly, oxidized	13936_24_PGK2_PGK2	13936_24_PGK2_PGK2	3	-0.00139114	0.0151112	0.92665	DeCODE	P07205	Chen et al.	cys-gly, oxidized	HMDB0000078	ENSG00000170950	PGK2	FALSE
84768	MR-IVW LD	GCST90200319	cys-gly, oxidized	13941_82_FARS2_SYFM	13941_82_FARS2_SYFM	3	-0.0268523	0.0151109	0.0755662	DeCODE	O95363	Chen et al.	cys-gly, oxidized	HMDB0000078	ENSG00000145982	FARS2	FALSE
84769	MR-IVW LD	GCST90200319	cys-gly, oxidized	13947_371_NUDT12_NUD12	13947_371_NUDT12_NUD12	3	-0.0124988	0.0151112	0.408169	DeCODE	Q9BQG2	Chen et al.	cys-gly, oxidized	HMDB0000078	ENSG00000112874	NUDT12	FALSE
84770	MR-IVW LD	GCST90200319	cys-gly, oxidized	13990_1_PC_pyruvate_carboxylase	13990_1_PC_pyruvate_carboxylase	3	-0.0110209	0.0151111	0.465803	DeCODE	P11498	Chen et al.	cys-gly, oxidized	HMDB0000078	ENSG00000173599	PC	FALSE
84771	MR-IVW LD	GCST90200319	cys-gly, oxidized	13998_26_ADSSL1_PURA1	13998_26_ADSSL1_PURA1	3	5.90635e-05	0.0151112	0.996881	DeCODE	Q8N142	Chen et al.	cys-gly, oxidized	HMDB0000078	ENSG00000185100	ADSSL1	FALSE
84772	MR-IVW LD	GCST90200319	cys-gly, oxidized	14006_36_GNMT_GNMT	14006_36_GNMT_GNMT	3	-0.0149144	0.0151112	0.323653	DeCODE	Q14749	Chen et al.	cys-gly, oxidized	HMDB0000078	ENSG00000124713	GNMT	FALSE
84773	MR-IVW LD	GCST90200319	cys-gly, oxidized	14048_7_IL1RAP_IL_1_R_AcP	14048_7_IL1RAP_IL_1_R_AcP	3	-0.0157952	0.0151112	0.2959	DeCODE	Q9NPH3	Chen et al.	cys-gly, oxidized	HMDB0000078	ENSG00000196083	IL1RAP	FALSE
84774	MR-IVW LD	GCST90200319	cys-gly, oxidized	14079_14_IL18R1_IL_18_Ra	14079_14_IL18R1_IL_18_Ra	3	-0.0357137	0.0151107	0.0181046	DeCODE	Q13478	Chen et al.	cys-gly, oxidized	HMDB0000078	ENSG00000115604	IL18R1	FALSE
84775	MR-IVW LD	GCST90200319	cys-gly, oxidized	14083_25_SEPHS1_SPS1	14083_25_SEPHS1_SPS1	3	0.00719613	0.0151112	0.633922	DeCODE	P49903	Chen et al.	cys-gly, oxidized	HMDB0000078	ENSG00000086475	SEPHS1	FALSE
84776	MR-IVW LD	GCST90200319	cys-gly, oxidized	14098_28_CARS_SYCC	14098_28_CARS_SYCC	3	0.00328358	0.0151456	0.828363	DeCODE	P49589	Chen et al.	cys-gly, oxidized	HMDB0000078	ENSG00000110619	CARS	FALSE
84777	MR-IVW LD	GCST90200319	cys-gly, oxidized	14226_120_BHMT2_BHMT2	14226_120_BHMT2_BHMT2	3	-0.02243	0.0151111	0.137718	DeCODE	Q9H2M3	Chen et al.	cys-gly, oxidized	HMDB0000078	ENSG00000132840	BHMT2	FALSE
84778	MR-IVW LD	GCST90200319	cys-gly, oxidized	14271_23_RAB6B_RAB6B	14271_23_RAB6B_RAB6B	3	0.00393603	0.0151112	0.794501	DeCODE	Q9NRW1	Chen et al.	cys-gly, oxidized	HMDB0000078	ENSG00000154917	RAB6B	FALSE
84779	MR-IVW LD	GCST90200319	cys-gly, oxidized	14287_6_RAB5C_RAB5C	14287_6_RAB5C_RAB5C	3	-0.00807992	0.0151112	0.592859	DeCODE	P51148	Chen et al.	cys-gly, oxidized	HMDB0000078	ENSG00000108774	RAB5C	FALSE
84780	MR-IVW LD	GCST90200319	cys-gly, oxidized	14332_3_RALA_RALA	14332_3_RALA_RALA	3	0.00945315	0.0151111	0.531593	DeCODE	P11233	Chen et al.	cys-gly, oxidized	HMDB0000078	ENSG00000006451	RALA	FALSE
84781	MR-IVW LD	GCST90200319	cys-gly, oxidized	15414_316_LDHA_LDHA	15414_316_LDHA_LDHA	3	-0.0034155	0.0151112	0.821183	DeCODE	P00338	Chen et al.	cys-gly, oxidized	HMDB0000078	ENSG00000134333	LDHA	FALSE
84782	MR-IVW LD	GCST90200319	cys-gly, oxidized	15426_5_NEU1_NEUR1	15426_5_NEU1_NEUR1	3	-0.0156938	0.0151109	0.299003	DeCODE	Q99519	Chen et al.	cys-gly, oxidized	HMDB0000078	ENSG00000204386	NEU1	FALSE
84783	MR-IVW LD	GCST90200319	cys-gly, oxidized	15431_31_OTC_OTCase	15431_31_OTC_OTCase	3	-0.00850539	0.0151111	0.573533	DeCODE	P00480	Chen et al.	cys-gly, oxidized	HMDB0000078	ENSG00000036473	OTC	FALSE
84784	MR-IVW LD	GCST90200319	cys-gly, oxidized	15435_4_PNP_PNP	15435_4_PNP_PNP	3	-0.000874181	0.0151112	0.953868	DeCODE	P00491	Chen et al.	cys-gly, oxidized	HMDB0000078	ENSG00000198805	PNP	FALSE
84785	MR-IVW LD	GCST90200319	cys-gly, oxidized	15457_14_ANPEP_Aminopeptidase_N	15457_14_ANPEP_Aminopeptidase_N	3	-0.0196306	0.015111	0.193913	DeCODE	P15144	Chen et al.	cys-gly, oxidized	HMDB0000078	ENSG00000166825	ANPEP	FALSE
84786	MR-IVW LD	GCST90200319	cys-gly, oxidized	15480_2_VNN2_VNN2	15480_2_VNN2_VNN2	3	-0.0148112	0.0151112	0.327014	DeCODE	O95498	Chen et al.	cys-gly, oxidized	HMDB0000078	ENSG00000112303	VNN2	FALSE
84787	MR-IVW LD	GCST90200319	cys-gly, oxidized	15487_164_CES1_carboxylesterase__liver	15487_164_CES1_carboxylesterase__liver	3	-0.00961343	0.0151111	0.524657	DeCODE	P23141	Chen et al.	cys-gly, oxidized	HMDB0000078	ENSG00000198848	CES1	FALSE
84788	MR-IVW LD	GCST90200319	cys-gly, oxidized	15514_26_BCHE_Pseudocholinesterase	15514_26_BCHE_Pseudocholinesterase	3	-0.013485	0.0151112	0.372185	DeCODE	P06276	Chen et al.	cys-gly, oxidized	HMDB0000078	ENSG00000114200	BCHE	FALSE
84789	MR-IVW LD	GCST90200319	cys-gly, oxidized	15526_33_GSS_GSHB	15526_33_GSS_GSHB	3	0.000272161	0.0151112	0.98563	DeCODE	P48637	Chen et al.	cys-gly, oxidized	HMDB0000078	ENSG00000100983	GSS	FALSE
84790	MR-IVW LD	GCST90200319	cys-gly, oxidized	15542_19_CKMT1A_KCRU	15542_19_CKMT1A_KCRU	3	-0.0143558	0.0151111	0.342103	DeCODE	P12532	Chen et al.	cys-gly, oxidized	HMDB0000078	ENSG00000237289	CKMT1A	FALSE
84791	MR-IVW LD	GCST90200319	cys-gly, oxidized	15553_22_ACHE_ACES	15553_22_ACHE_ACES	3	-0.00524549	0.0151112	0.728496	DeCODE	P22303	Chen et al.	cys-gly, oxidized	HMDB0000078	ENSG00000087085	ACHE	FALSE
84792	MR-IVW LD	GCST90200319	cys-gly, oxidized	15556_49_AMY2B_Alpha_amylase_2B	15556_49_AMY2B_Alpha_amylase_2B	3	-0.0594805	0.0151097	8.26489e-05	DeCODE	P19961	Chen et al.	cys-gly, oxidized	HMDB0000078	ENSG00000240038	AMY2B	FALSE
84793	MR-IVW LD	GCST90200319	cys-gly, oxidized	15588_17_GLA_galactosidase__alpha	15588_17_GLA_galactosidase__alpha	3	-0.00807186	0.0151112	0.593228	DeCODE	P06280	Chen et al.	cys-gly, oxidized	HMDB0000078	ENSG00000102393	GLA	FALSE
84794	MR-IVW LD	GCST90200319	cys-gly, oxidized	15607_56_PKLR_KPYR	15607_56_PKLR_KPYR	3	-0.00427522	0.0151112	0.77724	DeCODE	P30613	Chen et al.	cys-gly, oxidized	HMDB0000078	ENSG00000143627	PKLR	FALSE
84795	MR-IVW LD	GCST90200319	cys-gly, oxidized	16015_19_GPT_ALT	16015_19_GPT_ALT	3	-0.0268786	0.0151109	0.0752793	DeCODE	P24298	Chen et al.	cys-gly, oxidized	HMDB0000078	ENSG00000167701	GPT	FALSE
84796	MR-IVW LD	GCST90200319	cys-gly, oxidized	16769_20_RAC3_RAC3	16769_20_RAC3_RAC3	3	0.0148159	0.015111	0.326852	DeCODE	P60763	Chen et al.	cys-gly, oxidized	HMDB0000078	ENSG00000169750	RAC3	FALSE
84797	MR-IVW LD	GCST90200319	cys-gly, oxidized	16809_1_NME4_NDKM	16809_1_NME4_NDKM	3	-0.00135614	0.0151112	0.928491	DeCODE	O00746	Chen et al.	cys-gly, oxidized	HMDB0000078	ENSG00000103202	NME4	FALSE
84798	MR-IVW LD	GCST90200319	cys-gly, oxidized	16857_2_RAB2A_RAB2A	16857_2_RAB2A_RAB2A	3	0.000343585	0.0151112	0.98186	DeCODE	P61019	Chen et al.	cys-gly, oxidized	HMDB0000078	ENSG00000104388	RAB2A	FALSE
84799	MR-IVW LD	GCST90200319	cys-gly, oxidized	16863_47_NANP_NANP	16863_47_NANP_NANP	3	-0.0129869	0.0151111	0.390106	DeCODE	Q8TBE9	Chen et al.	cys-gly, oxidized	HMDB0000078	ENSG00000170191	NANP	FALSE
84800	MR-IVW LD	GCST90200319	cys-gly, oxidized	16877_19_MSRB2_MSRB2	16877_19_MSRB2_MSRB2	3	-0.00725858	0.0151112	0.630982	DeCODE	Q9Y3D2	Chen et al.	cys-gly, oxidized	HMDB0000078	ENSG00000148450	MSRB2	FALSE
84801	MR-IVW LD	GCST90200319	cys-gly, oxidized	16883_57_RAB4A_RAB4A	16883_57_RAB4A_RAB4A	3	0.00400317	0.0151112	0.791076	DeCODE	P20338	Chen et al.	cys-gly, oxidized	HMDB0000078	ENSG00000168118	RAB4A	FALSE
84802	MR-IVW LD	GCST90200319	cys-gly, oxidized	16932_5_SULT1E1_SULT_1E	16932_5_SULT1E1_SULT_1E	3	-0.00897219	0.0151111	0.552679	DeCODE	P49888	Chen et al.	cys-gly, oxidized	HMDB0000078	ENSG00000109193	SULT1E1	FALSE
84803	MR-IVW LD	GCST90200319	cys-gly, oxidized	17148_7_BLVRB_BLVRB	17148_7_BLVRB_BLVRB	3	-0.0289574	0.0151105	0.0553171	DeCODE	P30043	Chen et al.	cys-gly, oxidized	HMDB0000078	ENSG00000090013	BLVRB	FALSE
84804	MR-IVW LD	GCST90200319	cys-gly, oxidized	17204_17_PNMT_PNMT	17204_17_PNMT_PNMT	3	-0.00736941	0.0151111	0.625776	DeCODE	Q3KPI0	Chen et al.	cys-gly, oxidized	HMDB0000078	ENSG00000007129	CEACAM21	FALSE
84805	MR-IVW LD	GCST90200319	cys-gly, oxidized	17205_21_RAB5A_RAB5A	17205_21_RAB5A_RAB5A	3	-0.00738661	0.0151112	0.624972	DeCODE	P20339	Chen et al.	cys-gly, oxidized	HMDB0000078	ENSG00000144566	RAB5A	FALSE
84806	MR-IVW LD	GCST90200319	cys-gly, oxidized	17209_27_SULT2B1_ST2B1	17209_27_SULT2B1_ST2B1	3	-0.008537	0.0151147	0.5722	DeCODE	O00204	Chen et al.	cys-gly, oxidized	HMDB0000078	ENSG00000088002	SULT2B1	FALSE
84807	MR-IVW LD	GCST90200319	cys-gly, oxidized	17325_10_GUK1_KGUA	17325_10_GUK1_KGUA	3	-0.00595463	0.0151112	0.693541	DeCODE	Q16774	Chen et al.	cys-gly, oxidized	HMDB0000078	ENSG00000143774	GUK1	FALSE
84808	MR-IVW LD	GCST90200319	cys-gly, oxidized	17333_20_ACADM_ACADM	17333_20_ACADM_ACADM	3	-0.00378439	0.0151112	0.80225	DeCODE	P11310	Chen et al.	cys-gly, oxidized	HMDB0000078	ENSG00000117054	ACADM	FALSE
84809	MR-IVW LD	GCST90200319	cys-gly, oxidized	17357_33_SEPSECS_SPCS	17357_33_SEPSECS_SPCS	3	-0.00412477	0.0153429	0.788054	DeCODE	Q9HD40	Chen et al.	cys-gly, oxidized	HMDB0000078	ENSG00000109618	SEPSECS	FALSE
84810	MR-IVW LD	GCST90200319	cys-gly, oxidized	17398_55_HMOX1_HO_1	17398_55_HMOX1_HO_1	3	0.021076	0.015111	0.163093	DeCODE	P09601	Chen et al.	cys-gly, oxidized	HMDB0000078	ENSG00000100292	HMOX1	FALSE
84811	MR-IVW LD	GCST90200319	cys-gly, oxidized	17441_4_ALPI_Alkaline_phosphatase__intestine	17441_4_ALPI_Alkaline_phosphatase__intestine	3	-0.0143235	0.0151111	0.34319	DeCODE	P09923	Chen et al.	cys-gly, oxidized	HMDB0000078	ENSG00000163295	ALPI	FALSE
84812	MR-IVW LD	GCST90200319	cys-gly, oxidized	17450_51_HARS_Histidyl_tRNA_synthetase	17450_51_HARS_Histidyl_tRNA_synthetase	3	0.00330353	0.0151112	0.826951	DeCODE	P12081	Chen et al.	cys-gly, oxidized	HMDB0000078	ENSG00000170445	HARS	FALSE
84813	MR-IVW LD	GCST90200319	cys-gly, oxidized	17466_72_ACSF2_ACSF2	17466_72_ACSF2_ACSF2	3	0.0106373	0.0151112	0.481472	DeCODE	Q96CM8	Chen et al.	cys-gly, oxidized	HMDB0000078	ENSG00000167107	ACSF2	FALSE
84814	MR-IVW LD	GCST90200319	cys-gly, oxidized	17467_1_DHRS9_DHRS9	17467_1_DHRS9_DHRS9	3	-0.00584533	0.0151112	0.698889	DeCODE	Q9BPW9	Chen et al.	cys-gly, oxidized	HMDB0000078	ENSG00000073737	DHRS9	FALSE
84815	MR-IVW LD	GCST90200319	cys-gly, oxidized	17495_141_SIRT3_SIR3	17495_141_SIRT3_SIR3	3	-0.026243	0.0151109	0.0824419	DeCODE	Q9NTG7	Chen et al.	cys-gly, oxidized	HMDB0000078	ENSG00000142082	SIRT3	FALSE
84816	MR-IVW LD	GCST90200319	cys-gly, oxidized	17509_6_HPD_HPPD	17509_6_HPD_HPPD	3	-0.00378446	0.0151112	0.802247	DeCODE	P32754	Chen et al.	cys-gly, oxidized	HMDB0000078	ENSG00000158104	HPD	FALSE
84817	MR-IVW LD	GCST90200319	cys-gly, oxidized	17675_17_ACOT13_ACO13	17675_17_ACOT13_ACO13	3	0.00629268	0.0151456	0.67779	DeCODE	Q9NPJ3	Chen et al.	cys-gly, oxidized	HMDB0000078	ENSG00000112304	ACOT13	FALSE
84818	MR-IVW LD	GCST90200319	cys-gly, oxidized	17744_31_RAB11A_RB11A	17744_31_RAB11A_RB11A	3	0.00314701	0.0151112	0.835029	DeCODE	P62491	Chen et al.	cys-gly, oxidized	HMDB0000078	ENSG00000103769	RAB11A	FALSE
84819	MR-IVW LD	GCST90200319	cys-gly, oxidized	17752_24_ARG2_Arginase	17752_24_ARG2_Arginase	3	0.00550209	0.0151112	0.715779	DeCODE	P78540	Chen et al.	cys-gly, oxidized	HMDB0000078	ENSG00000081181	ARG2	FALSE
84820	MR-IVW LD	GCST90200319	cys-gly, oxidized	17789_1_QPRT_NADC	17789_1_QPRT_NADC	3	-0.0179677	0.0151111	0.234422	DeCODE	Q15274	Chen et al.	cys-gly, oxidized	HMDB0000078	ENSG00000103485	QPRT	FALSE
84821	MR-IVW LD	GCST90200319	cys-gly, oxidized	17792_158_ALDH5A1_SSDH	17792_158_ALDH5A1_SSDH	3	-0.00214854	0.0151112	0.886936	DeCODE	P51649	Chen et al.	cys-gly, oxidized	HMDB0000078	ENSG00000112294	ALDH5A1	FALSE
84822	MR-IVW LD	GCST90200319	cys-gly, oxidized	17814_8_BPNT1_BPNT1	17814_8_BPNT1_BPNT1	3	0.00560985	0.0151111	0.710459	DeCODE	O95861	Chen et al.	cys-gly, oxidized	HMDB0000078	ENSG00000162813	BPNT1	FALSE
84823	MR-IVW LD	GCST90200319	cys-gly, oxidized	17822_57_RERG_RERG	17822_57_RERG_RERG	3	-0.0163685	0.0151111	0.278717	DeCODE	Q96A58	Chen et al.	cys-gly, oxidized	HMDB0000078	ENSG00000134533	RERG	FALSE
84824	MR-IVW LD	GCST90200319	cys-gly, oxidized	17843_30_PPCS_PPCS	17843_30_PPCS_PPCS	3	0.00567243	0.0151112	0.707379	DeCODE	Q9HAB8	Chen et al.	cys-gly, oxidized	HMDB0000078	ENSG00000127125	PPCS	FALSE
84825	MR-IVW LD	GCST90200319	cys-gly, oxidized	17857_6_ACADL_ACADL	17857_6_ACADL_ACADL	3	0.00407608	0.0151112	0.787361	DeCODE	P28330	Chen et al.	cys-gly, oxidized	HMDB0000078	ENSG00000115361	ACADL	FALSE
84826	MR-IVW LD	GCST90200319	cys-gly, oxidized	18170_46_PYCR1_P5CR1	18170_46_PYCR1_P5CR1	3	-0.0114684	0.0151112	0.447891	DeCODE	P32322	Chen et al.	cys-gly, oxidized	HMDB0000078	ENSG00000183010	PYCR1	FALSE
84827	MR-IVW LD	GCST90200319	cys-gly, oxidized	18178_13_SARS_SYSC	18178_13_SARS_SYSC	3	0.000484457	0.0151112	0.974425	DeCODE	P49591	Chen et al.	cys-gly, oxidized	HMDB0000078	ENSG00000031698	SARS	FALSE
84828	MR-IVW LD	GCST90200319	cys-gly, oxidized	18179_56_SMS_SPSY	18179_56_SMS_SPSY	3	-0.0171796	0.0151111	0.255585	DeCODE	P52788	Chen et al.	cys-gly, oxidized	HMDB0000078	ENSG00000102172	SMS	FALSE
84829	MR-IVW LD	GCST90200319	cys-gly, oxidized	18184_28_GMPS_GUAA	18184_28_GMPS_GUAA	3	-0.000796325	0.0151111	0.957973	DeCODE	P49915	Chen et al.	cys-gly, oxidized	HMDB0000078	ENSG00000163655	GMPS	FALSE
84830	MR-IVW LD	GCST90200319	cys-gly, oxidized	18186_15_TARS_SYTC	18186_15_TARS_SYTC	3	9.14242e-05	0.0151112	0.995173	DeCODE	P26639	Chen et al.	cys-gly, oxidized	HMDB0000078	ENSG00000113407	TARS	FALSE
84831	MR-IVW LD	GCST90200319	cys-gly, oxidized	18187_16_ASPA_ACY2	18187_16_ASPA_ACY2	3	-0.0261681	0.0151109	0.0833205	DeCODE	P45381	Chen et al.	cys-gly, oxidized	HMDB0000078	ENSG00000108381	ASPA	FALSE
84832	MR-IVW LD	GCST90200319	cys-gly, oxidized	18188_12_GATM_GATM	18188_12_GATM_GATM	3	-0.00101285	0.0151112	0.946561	DeCODE	P50440	Chen et al.	cys-gly, oxidized	HMDB0000078	ENSG00000171766	GATM	FALSE
84833	MR-IVW LD	GCST90200319	cys-gly, oxidized	18197_97_CKMT2_KCRS	18197_97_CKMT2_KCRS	3	-0.0153849	0.0151112	0.308623	DeCODE	P17540	Chen et al.	cys-gly, oxidized	HMDB0000078	ENSG00000131730	CKMT2	FALSE
84834	MR-IVW LD	GCST90200319	cys-gly, oxidized	18232_42_PIP4K2B_PI42B	18232_42_PIP4K2B_PI42B	3	-0.00494715	0.0151112	0.743378	DeCODE	P78356	Chen et al.	cys-gly, oxidized	HMDB0000078	ENSG00000276293	PIP4K2B	FALSE
84835	MR-IVW LD	GCST90200319	cys-gly, oxidized	18297_8_MRAS_RASM	18297_8_MRAS_RASM	3	-0.0147122	0.0151111	0.330256	DeCODE	Q8IXB1	Chen et al.	cys-gly, oxidized	HMDB0000078	ENSG00000077232	DNAJC10	FALSE
84836	MR-IVW LD	GCST90200319	cys-gly, oxidized	18309_18_CS_CISY	18309_18_CS_CISY	3	0.00560506	0.0151112	0.710697	DeCODE	O75390	Chen et al.	cys-gly, oxidized	HMDB0000078	ENSG00000062485	CS	FALSE
84837	MR-IVW LD	GCST90200319	cys-gly, oxidized	18322_15_JMJD6_JMJD6	18322_15_JMJD6_JMJD6	3	0.00460349	0.0151112	0.76064	DeCODE	Q6NYC1	Chen et al.	cys-gly, oxidized	HMDB0000078	ENSG00000070495	JMJD6	FALSE
84838	MR-IVW LD	GCST90200319	cys-gly, oxidized	18324_61_SUOX_SUOX	18324_61_SUOX_SUOX	3	-0.00375863	0.0151112	0.803568	DeCODE	P51687	Chen et al.	cys-gly, oxidized	HMDB0000078	ENSG00000139531	SUOX	FALSE
84839	MR-IVW LD	GCST90200319	cys-gly, oxidized	18328_36_PYCR2_P5CR2	18328_36_PYCR2_P5CR2	3	-0.0242393	0.015111	0.108695	DeCODE	Q96C36	Chen et al.	cys-gly, oxidized	HMDB0000078	ENSG00000143811	PYCR2	FALSE
84840	MR-IVW LD	GCST90200319	cys-gly, oxidized	18329_4_PRPS2_PRPS2	18329_4_PRPS2_PRPS2	3	-0.00782379	0.015111	0.60463	DeCODE	P11908	Chen et al.	cys-gly, oxidized	HMDB0000078	ENSG00000101911	PRPS2	FALSE
84841	MR-IVW LD	GCST90200319	cys-gly, oxidized	18338_26_IDH1_IDH	18338_26_IDH1_IDH	3	0.0124132	0.0151111	0.411383	DeCODE	O75874	Chen et al.	cys-gly, oxidized	HMDB0000078	ENSG00000138413	IDH1	FALSE
84842	MR-IVW LD	GCST90200319	cys-gly, oxidized	18342_2_PSAT1_SERC	18342_2_PSAT1_SERC	3	-0.0142149	0.015111	0.346859	DeCODE	Q9Y617	Chen et al.	cys-gly, oxidized	HMDB0000078	ENSG00000135069	PSAT1	FALSE
84843	MR-IVW LD	GCST90200319	cys-gly, oxidized	18382_109_COMT_Catechol_O_methyltransferase	18382_109_COMT_Catechol_O_methyltransferase	3	-0.0156719	0.0151111	0.299681	DeCODE	P21964	Chen et al.	cys-gly, oxidized	HMDB0000078	ENSG00000093010	COMT	FALSE
84844	MR-IVW LD	GCST90200319	cys-gly, oxidized	18398_1_AKR1D1_AK1D1	18398_1_AKR1D1_AK1D1	3	-0.0264136	0.0151109	0.0804666	DeCODE	P51857	Chen et al.	cys-gly, oxidized	HMDB0000078	ENSG00000122787	AKR1D1	FALSE
84845	MR-IVW LD	GCST90200319	cys-gly, oxidized	18401_18_ALKBH3_ALKB3	18401_18_ALKBH3_ALKB3	3	0.00102943	0.0151112	0.945687	DeCODE	Q96Q83	Chen et al.	cys-gly, oxidized	HMDB0000078	ENSG00000166199	ALKBH3	FALSE
84846	MR-IVW LD	GCST90200319	cys-gly, oxidized	18403_25_AMPD2_AMPD2	18403_25_AMPD2_AMPD2	3	0.00360085	0.0151112	0.811656	DeCODE	Q01433	Chen et al.	cys-gly, oxidized	HMDB0000078	ENSG00000116337	AMPD2	FALSE
84847	MR-IVW LD	GCST90200319	cys-gly, oxidized	18422_41_MVD_ERG19	18422_41_MVD_ERG19	3	0.00270465	0.015111	0.857949	DeCODE	P53602	Chen et al.	cys-gly, oxidized	HMDB0000078	ENSG00000167508	MVD	FALSE
84848	MR-IVW LD	GCST90200319	cys-gly, oxidized	18432_32_RALB_RALB	18432_32_RALB_RALB	3	0.00207287	0.0151112	0.890893	DeCODE	P11234	Chen et al.	cys-gly, oxidized	HMDB0000078	ENSG00000144118	RALB	FALSE
84849	MR-IVW LD	GCST90200319	cys-gly, oxidized	18900_37_HRAS_H_ras__WT_	18900_37_HRAS_H_ras__WT_	3	-0.0127426	0.0151112	0.399084	DeCODE	P01112	Chen et al.	cys-gly, oxidized	HMDB0000078	ENSG00000174775	HRAS	FALSE
84850	MR-IVW LD	GCST90200319	cys-gly, oxidized	18917_53_AMY2A_Pancreatic_alpha_amylase	18917_53_AMY2A_Pancreatic_alpha_amylase	3	-0.0644433	0.0151089	1.99669e-05	DeCODE	P04746	Chen et al.	cys-gly, oxidized	HMDB0000078	ENSG00000243480	AMY2A	FALSE
84851	MR-IVW LD	GCST90200319	cys-gly, oxidized	19114_8_TK2_KITM	19114_8_TK2_KITM	3	-0.0190279	0.0151108	0.20795	DeCODE	O00142	Chen et al.	cys-gly, oxidized	HMDB0000078	ENSG00000166548	TK2	FALSE
84852	MR-IVW LD	GCST90200319	cys-gly, oxidized	19207_119_ADK_ADK	19207_119_ADK_ADK	3	-0.00308922	0.0151112	0.838015	DeCODE	P55263	Chen et al.	cys-gly, oxidized	HMDB0000078	ENSG00000156110	ADK	FALSE
84853	MR-IVW LD	GCST90200319	cys-gly, oxidized	19222_124_RAB5B_RAB5B	19222_124_RAB5B_RAB5B	3	-0.0033407	0.0151112	0.825035	DeCODE	P61020	Chen et al.	cys-gly, oxidized	HMDB0000078	ENSG00000111540	RAB5B	FALSE
84854	MR-IVW LD	GCST90200319	cys-gly, oxidized	19223_6_RAB1A_RAB1A	19223_6_RAB1A_RAB1A	3	-0.0153766	0.015111	0.308881	DeCODE	P62820	Chen et al.	cys-gly, oxidized	HMDB0000078	ENSG00000138069	RAB1A	FALSE
84855	MR-IVW LD	GCST90200319	cys-gly, oxidized	19239_5_ARF1_ARF1	19239_5_ARF1_ARF1	3	-0.00116412	0.0151112	0.938594	DeCODE	P84077	Chen et al.	cys-gly, oxidized	HMDB0000078	ENSG00000143761	ARF1	FALSE
84856	MR-IVW LD	GCST90200319	cys-gly, oxidized	19249_18_KARS_SYK	19249_18_KARS_SYK	3	0.00849277	0.0151112	0.574104	DeCODE	Q15046	Chen et al.	cys-gly, oxidized	HMDB0000078	ENSG00000065427	KARS	FALSE
84857	MR-IVW LD	GCST90200319	cys-gly, oxidized	19253_82_RAB2B_RAB2B	19253_82_RAB2B_RAB2B	3	-0.00816492	0.0151111	0.588973	DeCODE	Q8WUD1	Chen et al.	cys-gly, oxidized	HMDB0000078	ENSG00000129472	RAB2B	FALSE
84858	MR-IVW LD	GCST90200319	cys-gly, oxidized	19254_125_GMPR_GMPR1	19254_125_GMPR_GMPR1	3	-0.0214784	0.0151111	0.15521	DeCODE	P36959	Chen et al.	cys-gly, oxidized	HMDB0000078	ENSG00000137198	GMPR	FALSE
84859	MR-IVW LD	GCST90200319	cys-gly, oxidized	19258_24_GCDH_GCDH	19258_24_GCDH_GCDH	3	-0.000776253	0.0151112	0.959031	DeCODE	Q92947	Chen et al.	cys-gly, oxidized	HMDB0000078	ENSG00000105607	GCDH	FALSE
84860	MR-IVW LD	GCST90200319	cys-gly, oxidized	19262_219_ACADVL_ACADV	19262_219_ACADVL_ACADV	3	0.00612247	0.0151112	0.68536	DeCODE	P49748	Chen et al.	cys-gly, oxidized	HMDB0000078	ENSG00000072778	ACADVL	FALSE
84861	MR-IVW LD	GCST90200319	cys-gly, oxidized	19270_26_YARS_SYYC	19270_26_YARS_SYYC	3	0.0185993	0.0151109	0.218377	DeCODE	P54577	Chen et al.	cys-gly, oxidized	HMDB0000078	ENSG00000134684	YARS	FALSE
84862	MR-IVW LD	GCST90200319	cys-gly, oxidized	19278_19_RAB1B_RAB1B	19278_19_RAB1B_RAB1B	3	0.0115666	0.0151112	0.444012	DeCODE	Q9H0U4	Chen et al.	cys-gly, oxidized	HMDB0000078	ENSG00000174903	RAB1B	FALSE
84863	MR-IVW LD	GCST90200319	cys-gly, oxidized	19365_11_BCAT2_BCAT2	19365_11_BCAT2_BCAT2	3	0.0071037	0.0151112	0.638288	DeCODE	O15382	Chen et al.	cys-gly, oxidized	HMDB0000078	ENSG00000105552	BCAT2	FALSE
84864	MR-IVW LD	GCST90200319	cys-gly, oxidized	19376_74_NNMT_NNMT	19376_74_NNMT_NNMT	3	-0.0435265	0.0151104	0.00396966	DeCODE	P40261	Chen et al.	cys-gly, oxidized	HMDB0000078	ENSG00000166741	NNMT	FALSE
84865	MR-IVW LD	GCST90200319	cys-gly, oxidized	19446_1_GMPR2_GMPR2	19446_1_GMPR2_GMPR2	3	-0.00460859	0.0151112	0.760383	DeCODE	Q9P2T1	Chen et al.	cys-gly, oxidized	HMDB0000078	ENSG00000100938	GMPR2	FALSE
84866	MR-IVW LD	GCST90200319	cys-gly, oxidized	19448_104_UPP1_UPP1	19448_104_UPP1_UPP1	3	-0.0106351	0.015111	0.481557	DeCODE	Q16831	Chen et al.	cys-gly, oxidized	HMDB0000078	ENSG00000183696	UPP1	FALSE
84867	MR-IVW LD	GCST90200319	cys-gly, oxidized	19467_3_RBKS_RBSK	19467_3_RBKS_RBSK	3	-0.00919683	0.0151112	0.542783	DeCODE	Q9H477	Chen et al.	cys-gly, oxidized	HMDB0000078	ENSG00000171174	RBKS	FALSE
84868	MR-IVW LD	GCST90200319	cys-gly, oxidized	19483_16_KDSR_KDSR	19483_16_KDSR_KDSR	3	-0.01414	0.0151111	0.349409	DeCODE	Q06136	Chen et al.	cys-gly, oxidized	HMDB0000078	ENSG00000119537	KDSR	FALSE
84869	MR-IVW LD	GCST90200319	cys-gly, oxidized	19496_1_NPL_NPL	19496_1_NPL_NPL	3	-0.00772451	0.0151111	0.609225	DeCODE	Q9BXD5	Chen et al.	cys-gly, oxidized	HMDB0000078	ENSG00000135838	NPL	FALSE
84870	MR-IVW LD	GCST90200319	cys-gly, oxidized	19504_22_DTYMK_KTHY	19504_22_DTYMK_KTHY	3	-0.00243976	0.0151112	0.871736	DeCODE	P23919	Chen et al.	cys-gly, oxidized	HMDB0000078	ENSG00000168393	DTYMK	FALSE
84871	MR-IVW LD	GCST90200319	cys-gly, oxidized	19506_6_GLYAT_GLYAT	19506_6_GLYAT_GLYAT	3	-0.0259225	0.015111	0.0862578	DeCODE	Q6IB77	Chen et al.	cys-gly, oxidized	HMDB0000078	ENSG00000149124	GLYAT	FALSE
84872	MR-IVW LD	GCST90200319	cys-gly, oxidized	19518_12_HK3_HXK3	19518_12_HK3_HXK3	3	-0.0179602	0.0151111	0.234619	DeCODE	P52790	Chen et al.	cys-gly, oxidized	HMDB0000078	ENSG00000160883	HK3	FALSE
84873	MR-IVW LD	GCST90200319	cys-gly, oxidized	2622_18_HMOX2_HO_2	2622_18_HMOX2_HO_2	3	0.00412358	0.0151111	0.784943	DeCODE	P30519	Chen et al.	cys-gly, oxidized	HMDB0000078	ENSG00000103415	HMOX2	FALSE
84874	MR-IVW LD	GCST90200319	cys-gly, oxidized	2642_4_PAFAH1B2_PAFAH_beta_subunit	2642_4_PAFAH1B2_PAFAH_beta_subunit	3	-0.00319746	0.0151112	0.832423	DeCODE	P68402	Chen et al.	cys-gly, oxidized	HMDB0000078	ENSG00000168092	PAFAH1B2	FALSE
84875	MR-IVW LD	GCST90200319	cys-gly, oxidized	2870_29_RAC1_RAC1	2870_29_RAC1_RAC1	3	0.00360536	0.0151112	0.811425	DeCODE	P63000	Chen et al.	cys-gly, oxidized	HMDB0000078	ENSG00000136238	RAC1	FALSE
84876	MR-IVW LD	GCST90200319	cys-gly, oxidized	2943_5_CYP3A4_Cytochrome_P450_3A4	2943_5_CYP3A4_Cytochrome_P450_3A4	3	-0.0127925	0.0151111	0.397241	DeCODE	P08684	Chen et al.	cys-gly, oxidized	HMDB0000078	ENSG00000160868	CYP3A4	FALSE
84877	MR-IVW LD	GCST90200319	cys-gly, oxidized	2991_9_IL1R1_IL_1_sRI	2991_9_IL1R1_IL_1_sRI	3	-0.03329	0.0151108	0.0275907	DeCODE	P14778	Chen et al.	cys-gly, oxidized	HMDB0000078	ENSG00000115594	IL1R1	FALSE
84878	MR-IVW LD	GCST90200319	cys-gly, oxidized	2993_1_IL18RAP_IL_18_Rb	2993_1_IL18RAP_IL_18_Rb	3	-0.0181638	0.0151111	0.229355	DeCODE	O95256	Chen et al.	cys-gly, oxidized	HMDB0000078	ENSG00000115607	IL18RAP	FALSE
84879	MR-IVW LD	GCST90200319	cys-gly, oxidized	2994_71_IL1RL2_IL_1Rrp2	2994_71_IL1RL2_IL_1Rrp2	3	-0.00577641	0.0151112	0.702268	DeCODE	Q9HB29	Chen et al.	cys-gly, oxidized	HMDB0000078	ENSG00000115598	IL1RL2	FALSE
84880	MR-IVW LD	GCST90200319	cys-gly, oxidized	3182_38_ENTPD1_CD39	3182_38_ENTPD1_CD39	3	-0.0296018	0.0151108	0.0501154	DeCODE	P49961	Chen et al.	cys-gly, oxidized	HMDB0000078	ENSG00000138185	ENTPD1	FALSE
84881	MR-IVW LD	GCST90200319	cys-gly, oxidized	3192_3_CNDP2_Glutamate_carboxypeptidase	3192_3_CNDP2_Glutamate_carboxypeptidase	3	-0.0133735	0.0151111	0.376153	DeCODE	Q96KP4	Chen et al.	cys-gly, oxidized	HMDB0000078	ENSG00000133313	CNDP2	FALSE
84882	MR-IVW LD	GCST90200319	cys-gly, oxidized	3232_28_ACP5_TrATPase	3232_28_ACP5_TrATPase	3	-0.0215409	0.0151107	0.154001	DeCODE	P13686	Chen et al.	cys-gly, oxidized	HMDB0000078	ENSG00000102575	ACP5	FALSE
84883	MR-IVW LD	GCST90200319	cys-gly, oxidized	3343_1_ACY1_Aminoacylase_1	3343_1_ACY1_Aminoacylase_1	3	0.00803787	0.0151109	0.594778	DeCODE	Q03154	Chen et al.	cys-gly, oxidized	HMDB0000078	ENSG00000114786	ACY1	FALSE
84884	MR-IVW LD	GCST90200319	cys-gly, oxidized	3583_54_ARSA_Arylsulfatase_A	3583_54_ARSA_Arylsulfatase_A	3	-0.0183943	0.0151112	0.223502	DeCODE	P15289	Chen et al.	cys-gly, oxidized	HMDB0000078	ENSG00000100299	ARSA	FALSE
84885	MR-IVW LD	GCST90200319	cys-gly, oxidized	3761_4_PTGS2_COX_2	3761_4_PTGS2_COX_2	3	0.000194697	0.0151111	0.98972	DeCODE	P35354	Chen et al.	cys-gly, oxidized	HMDB0000078	ENSG00000073756	PTGS2	FALSE
84886	MR-IVW LD	GCST90200319	cys-gly, oxidized	3800_71_CKB_CK_BB	3800_71_CKB_CK_BB	3	-0.00490593	0.0151112	0.745442	DeCODE	P12277	Chen et al.	cys-gly, oxidized	HMDB0000078	ENSG00000166165	CKB	FALSE
84887	MR-IVW LD	GCST90200319	cys-gly, oxidized	3848_14_GAPDH_GAPDH__liver	3848_14_GAPDH_GAPDH__liver	3	0.00820972	0.0151112	0.586932	DeCODE	P04406	Chen et al.	cys-gly, oxidized	HMDB0000078	ENSG00000111640	GAPDH	FALSE
84888	MR-IVW LD	GCST90200319	cys-gly, oxidized	3890_8_LDHB_LDH_H_1	3890_8_LDHB_LDH_H_1	3	0.00213385	0.0151112	0.887704	DeCODE	P07195	Chen et al.	cys-gly, oxidized	HMDB0000078	ENSG00000111716	LDHB	FALSE
84889	MR-IVW LD	GCST90200319	cys-gly, oxidized	4234_8_IL1RL1_IL_1_R4	4234_8_IL1RL1_IL_1_R4	3	-0.044443	0.0151096	0.00326751	DeCODE	Q01638	Chen et al.	cys-gly, oxidized	HMDB0000078	ENSG00000115602	IL1RL1	FALSE
84890	MR-IVW LD	GCST90200319	cys-gly, oxidized	4294_16_SPHK1_Sphingosine_kinase_1	4294_16_SPHK1_Sphingosine_kinase_1	3	0.00435258	0.0151112	0.773318	DeCODE	Q9NYA1	Chen et al.	cys-gly, oxidized	HMDB0000078	ENSG00000176170	SPHK1	FALSE
84891	MR-IVW LD	GCST90200319	cys-gly, oxidized	4301_58_TK1_Thymidine_kinase	4301_58_TK1_Thymidine_kinase	3	-0.0148157	0.0151111	0.326861	DeCODE	P04183	Chen et al.	cys-gly, oxidized	HMDB0000078	ENSG00000167900	TK1	FALSE
84892	MR-IVW LD	GCST90200319	cys-gly, oxidized	4435_66_ENPP7_ENPP7	4435_66_ENPP7_ENPP7	3	0.00864723	0.0151112	0.567158	DeCODE	Q6UWV6	Chen et al.	cys-gly, oxidized	HMDB0000078	ENSG00000182156	ENPP7	FALSE
84893	MR-IVW LD	GCST90200319	cys-gly, oxidized	4436_1_ENTPD3_ENTP3	4436_1_ENTPD3_ENTP3	3	-0.014677	0.015111	0.331409	DeCODE	O75355	Chen et al.	cys-gly, oxidized	HMDB0000078	ENSG00000168032	ENTPD3	FALSE
84894	MR-IVW LD	GCST90200319	cys-gly, oxidized	4437_56_ENTPD5_ENTP5	4437_56_ENTPD5_ENTP5	3	-0.0429828	0.0151103	0.00444659	DeCODE	O75356	Chen et al.	cys-gly, oxidized	HMDB0000078	ENSG00000187097	ENTPD5	FALSE
84895	MR-IVW LD	GCST90200319	cys-gly, oxidized	4468_21_SPHK2_SPHK2	4468_21_SPHK2_SPHK2	3	0.0021431	0.0151112	0.887221	DeCODE	Q9NRA0	Chen et al.	cys-gly, oxidized	HMDB0000078	ENSG00000063176	SPHK2	FALSE
84896	MR-IVW LD	GCST90200319	cys-gly, oxidized	4535_50_BST1_BST1	4535_50_BST1_BST1	3	-0.00731869	0.0151112	0.628156	DeCODE	Q10588	Chen et al.	cys-gly, oxidized	HMDB0000078	ENSG00000109743	BST1	FALSE
84897	MR-IVW LD	GCST90200319	cys-gly, oxidized	4559_64_KYNU_KYNU	4559_64_KYNU_KYNU	3	-0.0107168	0.0151112	0.478202	DeCODE	Q16719	Chen et al.	cys-gly, oxidized	HMDB0000078	ENSG00000115919	KYNU	FALSE
84898	MR-IVW LD	GCST90200319	cys-gly, oxidized	4965_27_ATP5B_ATP_synthase_beta_chain	4965_27_ATP5B_ATP_synthase_beta_chain	3	-0.0146436	0.0151112	0.332515	DeCODE	P06576	Chen et al.	cys-gly, oxidized	HMDB0000078	ENSG00000110955	ATP5B	FALSE
84899	MR-IVW LD	GCST90200319	cys-gly, oxidized	5011_11_NAMPT_PBEF	5011_11_NAMPT_PBEF	3	-0.0196171	0.0151107	0.194208	DeCODE	P43490	Chen et al.	cys-gly, oxidized	HMDB0000078	ENSG00000105835	NAMPT	FALSE
84900	MR-IVW LD	GCST90200319	cys-gly, oxidized	5015_15_PLA2G7_PAFAH	5015_15_PLA2G7_PAFAH	3	-0.0031732	0.0151148	0.833714	DeCODE	Q13093	Chen et al.	cys-gly, oxidized	HMDB0000078	ENSG00000146070	PLA2G7	FALSE
84901	MR-IVW LD	GCST90200319	cys-gly, oxidized	5020_50_PGK1_phosphoglycerate_kinase_1	5020_50_PGK1_phosphoglycerate_kinase_1	3	-0.00343557	0.0151112	0.820149	DeCODE	P00558	Chen et al.	cys-gly, oxidized	HMDB0000078	ENSG00000102144	PGK1	FALSE
84902	MR-IVW LD	GCST90200319	cys-gly, oxidized	5030_52_SIRT2_SIRT2	5030_52_SIRT2_SIRT2	3	0.00612423	0.0151112	0.685273	DeCODE	Q8IXJ6	Chen et al.	cys-gly, oxidized	HMDB0000078	ENSG00000068903	SIRT2	FALSE
84903	MR-IVW LD	GCST90200319	cys-gly, oxidized	5082_51_IL1RAPL2_IL_1_sR9	5082_51_IL1RAPL2_IL_1_sR9	3	-0.00414556	0.0151112	0.783826	DeCODE	Q9NP60	Chen et al.	cys-gly, oxidized	HMDB0000078	ENSG00000189108	IL1RAPL2	FALSE
84904	MR-IVW LD	GCST90200319	cys-gly, oxidized	5229_90_IMPDH1_IMDH1	5229_90_IMPDH1_IMDH1	3	0.0153531	0.0151112	0.309624	DeCODE	P20839	Chen et al.	cys-gly, oxidized	HMDB0000078	ENSG00000106348	IMPDH1	FALSE
84905	MR-IVW LD	GCST90200319	cys-gly, oxidized	5250_53_IMPDH2_IMDH2	5250_53_IMPDH2_IMDH2	3	-0.00417819	0.0151112	0.782167	DeCODE	P12268	Chen et al.	cys-gly, oxidized	HMDB0000078	ENSG00000178035	IMPDH2	FALSE
84906	MR-IVW LD	GCST90200319	cys-gly, oxidized	5456_59_CNDP1_CNDP1	5456_59_CNDP1_CNDP1	3	-0.0227866	0.015111	0.131568	DeCODE	Q96KN2	Chen et al.	cys-gly, oxidized	HMDB0000078	ENSG00000150656	CNDP1	FALSE
84907	MR-IVW LD	GCST90200319	cys-gly, oxidized	5478_50_FOLH1_PSMA	5478_50_FOLH1_PSMA	3	0.0129854	0.0151111	0.39016	DeCODE	Q04609	Chen et al.	cys-gly, oxidized	HMDB0000078	ENSG00000086205	FOLH1	FALSE
84908	MR-IVW LD	GCST90200319	cys-gly, oxidized	5620_13_PAM_AMD	5620_13_PAM_AMD	3	-0.021977	0.0151111	0.145845	DeCODE	P19021	Chen et al.	cys-gly, oxidized	HMDB0000078	ENSG00000145730	PAM	FALSE
84909	MR-IVW LD	GCST90200319	cys-gly, oxidized	5742_14_ACP6_PPA6	5742_14_ACP6_PPA6	3	-0.0147481	0.0151112	0.329076	DeCODE	Q9NPH0	Chen et al.	cys-gly, oxidized	HMDB0000078	ENSG00000162836	ACP6	FALSE
84910	MR-IVW LD	GCST90200319	cys-gly, oxidized	5843_60_EHMT2_NG36	5843_60_EHMT2_NG36	3	-0.0157403	0.0151111	0.29758	DeCODE	Q96KQ7	Chen et al.	cys-gly, oxidized	HMDB0000078	ENSG00000204371	EHMT2	FALSE
84911	MR-IVW LD	GCST90200319	cys-gly, oxidized	5867_60_ARG1_ARGI1	5867_60_ARG1_ARGI1	3	-0.0203255	0.0151109	0.178598	DeCODE	P05089	Chen et al.	cys-gly, oxidized	HMDB0000078	ENSG00000118520	ARG1	FALSE
84912	MR-IVW LD	GCST90200319	cys-gly, oxidized	5909_51_NME1_Nucleoside_diphosphate_kinase_A	5909_51_NME1_Nucleoside_diphosphate_kinase_A	3	-0.00630778	0.0151111	0.676367	DeCODE	P15531	Chen et al.	cys-gly, oxidized	HMDB0000078	ENSG00000239672	NME1	FALSE
84913	MR-IVW LD	GCST90200319	cys-gly, oxidized	6077_63_CECR1_CECR1	6077_63_CECR1_CECR1	3	-0.00822836	0.0151112	0.586083	DeCODE	Q9NZK5	Chen et al.	cys-gly, oxidized	HMDB0000078	ENSG00000093072	CECR1	FALSE
84914	MR-IVW LD	GCST90200319	cys-gly, oxidized	6221_1_ADPGK_ADPGK	6221_1_ADPGK_ADPGK	3	-0.0636941	0.0151097	2.49302e-05	DeCODE	Q9BRR6	Chen et al.	cys-gly, oxidized	HMDB0000078	ENSG00000159322	ADPGK	FALSE
84915	MR-IVW LD	GCST90200319	cys-gly, oxidized	6431_68_PCYOX1_PCYOX	6431_68_PCYOX1_PCYOX	3	0.0106008	0.0151112	0.48298	DeCODE	Q9UHG3	Chen et al.	cys-gly, oxidized	HMDB0000078	ENSG00000116005	PCYOX1	FALSE
84916	MR-IVW LD	GCST90200319	cys-gly, oxidized	6434_18_AOC2_Amine_oxidase	6434_18_AOC2_Amine_oxidase	3	-0.0289479	0.0151111	0.0554062	DeCODE	O75106	Chen et al.	cys-gly, oxidized	HMDB0000078	ENSG00000131480	AOC2	FALSE
84917	MR-IVW LD	GCST90200319	cys-gly, oxidized	6480_1_CANT1_CANT1	6480_1_CANT1_CANT1	3	-0.0389758	0.0151106	0.00989818	DeCODE	Q8WVQ1	Chen et al.	cys-gly, oxidized	HMDB0000078	ENSG00000171302	CANT1	FALSE
84918	MR-IVW LD	GCST90200319	cys-gly, oxidized	6706_18_ALPPL2_PPBN	6706_18_ALPPL2_PPBN	3	-0.016469	0.0151111	0.275776	DeCODE	P10696	Chen et al.	cys-gly, oxidized	HMDB0000078	ENSG00000163286	ALPPL2	FALSE
84919	MR-IVW LD	GCST90200319	cys-gly, oxidized	6715_63_ALPPL2_PPBN	6715_63_ALPPL2_PPBN	3	-0.00785879	0.0151112	0.603019	DeCODE	P10696	Chen et al.	cys-gly, oxidized	HMDB0000078	ENSG00000163286	ALPPL2	FALSE
84920	MR-IVW LD	GCST90200319	cys-gly, oxidized	6923_1_PLOD2_PLOD2	6923_1_PLOD2_PLOD2	3	0.00411206	0.0151111	0.785528	DeCODE	O00469	Chen et al.	cys-gly, oxidized	HMDB0000078	ENSG00000152952	PLOD2	FALSE
84921	MR-IVW LD	GCST90200319	cys-gly, oxidized	6998_106_ASPH_HAAH	6998_106_ASPH_HAAH	3	0.00666708	0.0151109	0.659061	DeCODE	Q12797	Chen et al.	cys-gly, oxidized	HMDB0000078	ENSG00000198363	ASPH	FALSE
84922	MR-IVW LD	GCST90200319	cys-gly, oxidized	7137_8_MSRA_MSRA	7137_8_MSRA_MSRA	3	-0.00369445	0.0151111	0.806855	DeCODE	Q9UJ68	Chen et al.	cys-gly, oxidized	HMDB0000078	ENSG00000175806	MSRA	FALSE
84923	MR-IVW LD	GCST90200319	cys-gly, oxidized	7206_20_FBP1_F16P1	7206_20_FBP1_F16P1	3	0.006492	0.0151111	0.667473	DeCODE	P09467	Chen et al.	cys-gly, oxidized	HMDB0000078	ENSG00000165140	FBP1	FALSE
84924	MR-IVW LD	GCST90200319	cys-gly, oxidized	7267_2_SPTLC2_LCB2	7267_2_SPTLC2_LCB2	3	-0.00789033	0.0151112	0.601565	DeCODE	O15270	Chen et al.	cys-gly, oxidized	HMDB0000078	ENSG00000100596	SPTLC2	FALSE
84925	MR-IVW LD	GCST90200319	cys-gly, oxidized	7761_125_CHKB_CHKB	7761_125_CHKB_CHKB	3	0.000210527	0.0151112	0.988884	DeCODE	Q9Y259	Chen et al.	cys-gly, oxidized	HMDB0000078	ENSG00000100288	CHKB	FALSE
84926	MR-IVW LD	GCST90200319	cys-gly, oxidized	7824_88_MSRB3_MSRB3	7824_88_MSRB3_MSRB3	3	-0.0207355	0.0151111	0.169999	DeCODE	Q8IXL7	Chen et al.	cys-gly, oxidized	HMDB0000078	ENSG00000174099	MSRB3	FALSE
84927	MR-IVW LD	GCST90200319	cys-gly, oxidized	7825_7_ABHD12_ABD12	7825_7_ABHD12_ABD12	3	-0.0072725	0.0151112	0.630327	DeCODE	Q8N2K0	Chen et al.	cys-gly, oxidized	HMDB0000078	ENSG00000100997	ABHD12	FALSE
84928	MR-IVW LD	GCST90200319	cys-gly, oxidized	7879_12_CYP3A4_Cytochrome_P450_3A4	7879_12_CYP3A4_Cytochrome_P450_3A4	3	-0.00303609	0.0151111	0.840763	DeCODE	P08684	Chen et al.	cys-gly, oxidized	HMDB0000078	ENSG00000160868	CYP3A4	FALSE
84929	MR-IVW LD	GCST90200319	cys-gly, oxidized	7886_26_SPTLC1_SPTC1	7886_26_SPTLC1_SPTC1	3	0.00712137	0.0151111	0.637451	DeCODE	O15269	Chen et al.	cys-gly, oxidized	HMDB0000078	ENSG00000090054	SPTLC1	FALSE
84930	MR-IVW LD	GCST90200319	cys-gly, oxidized	7986_98_NAALAD2_NALD2	7986_98_NAALAD2_NALD2	3	0.0367866	0.0151108	0.014914	DeCODE	Q9Y3Q0	Chen et al.	cys-gly, oxidized	HMDB0000078	ENSG00000077616	NAALAD2	FALSE
84931	MR-IVW LD	GCST90200319	cys-gly, oxidized	7999_23_ENTPD1_CD39	7999_23_ENTPD1_CD39	3	-0.0353209	0.0151108	0.0194152	DeCODE	P49961	Chen et al.	cys-gly, oxidized	HMDB0000078	ENSG00000138185	ENTPD1	FALSE
84932	MR-IVW LD	GCST90200319	cys-gly, oxidized	8004_15_GAPDHS_G3PT	8004_15_GAPDHS_G3PT	3	-0.0139864	0.015111	0.354668	DeCODE	O14556	Chen et al.	cys-gly, oxidized	HMDB0000078	ENSG00000105679	GAPDHS	FALSE
84933	MR-IVW LD	GCST90200319	cys-gly, oxidized	8011_96_PAPL_PAPL	8011_96_PAPL_PAPL	3	-0.00941064	0.0151111	0.53344	DeCODE	Q6ZNF0	Chen et al.	cys-gly, oxidized	HMDB0000078	ENSG00000183760	ACP7	FALSE
84934	MR-IVW LD	GCST90200319	cys-gly, oxidized	8269_327_ARSK_ARSK	8269_327_ARSK_ARSK	3	-0.00654315	0.0151112	0.665014	DeCODE	Q6UWY0	Chen et al.	cys-gly, oxidized	HMDB0000078	ENSG00000164291	ARSK	FALSE
84935	MR-IVW LD	GCST90200319	cys-gly, oxidized	8325_37_ADH4_ADH4	8325_37_ADH4_ADH4	3	-0.0195111	0.0151109	0.196637	DeCODE	P08319	Chen et al.	cys-gly, oxidized	HMDB0000078	ENSG00000198099	ADH4	FALSE
84936	MR-IVW LD	GCST90200319	cys-gly, oxidized	8328_9_ETNK1_EKI1	8328_9_ETNK1_EKI1	3	-0.0137486	0.0151111	0.362912	DeCODE	Q9HBU6	Chen et al.	cys-gly, oxidized	HMDB0000078	ENSG00000139163	ETNK1	FALSE
84937	MR-IVW LD	GCST90200319	cys-gly, oxidized	8396_42_FAAH2_FAAH2	8396_42_FAAH2_FAAH2	3	-0.00821397	0.0151112	0.586738	DeCODE	Q6GMR7	Chen et al.	cys-gly, oxidized	HMDB0000078	ENSG00000165591	FAAH2	FALSE
84938	MR-IVW LD	GCST90200319	cys-gly, oxidized	8569_147_ARL8B_ARL8B	8569_147_ARL8B_ARL8B	3	0.00924226	0.0151111	0.540788	DeCODE	Q9NVJ2	Chen et al.	cys-gly, oxidized	HMDB0000078	ENSG00000134108	ARL8B	FALSE
84939	MR-IVW LD	GCST90200319	cys-gly, oxidized	8932_1_ENTPD6_ENTP6	8932_1_ENTPD6_ENTP6	3	-0.00298623	0.0151112	0.843344	DeCODE	O75354	Chen et al.	cys-gly, oxidized	HMDB0000078	ENSG00000197586	ENTPD6	FALSE
84940	MR-IVW LD	GCST90200319	cys-gly, oxidized	9000_177_SLC3A1_SLC31	9000_177_SLC3A1_SLC31	3	-0.00151429	0.0151112	0.920178	DeCODE	Q07837	Chen et al.	cys-gly, oxidized	HMDB0000078	ENSG00000138079	SLC3A1	FALSE
84941	MR-IVW LD	GCST90200319	cys-gly, oxidized	9045_3_SLC27A2_S27A2	9045_3_SLC27A2_S27A2	3	0.00603223	0.0151112	0.689753	DeCODE	O14975	Chen et al.	cys-gly, oxidized	HMDB0000078	ENSG00000140284	SLC27A2	FALSE
84942	MR-IVW LD	GCST90200319	cys-gly, oxidized	9231_23_IMPAD1_IMPA3	9231_23_IMPAD1_IMPA3	3	0.00207913	0.0151111	0.890565	DeCODE	Q9NX62	Chen et al.	cys-gly, oxidized	HMDB0000078	ENSG00000104331	IMPAD1	FALSE
84943	MR-IVW LD	GCST90200319	cys-gly, oxidized	9237_54_ACP2_Lysosomal_acid_phosphatase	9237_54_ACP2_Lysosomal_acid_phosphatase	3	-0.0124835	0.015111	0.408736	DeCODE	P11117	Chen et al.	cys-gly, oxidized	HMDB0000078	ENSG00000134575	ACP2	FALSE
84944	MR-IVW LD	GCST90200319	cys-gly, oxidized	9244_27_PPT1_PPT1	9244_27_PPT1_PPT1	3	-0.00592289	0.0151112	0.695092	DeCODE	P50897	Chen et al.	cys-gly, oxidized	HMDB0000078	ENSG00000131238	PPT1	FALSE
84945	MR-IVW LD	GCST90200319	cys-gly, oxidized	9385_4_GAA_GAA	9385_4_GAA_GAA	3	-0.000410248	0.0151112	0.978341	DeCODE	P10253	Chen et al.	cys-gly, oxidized	HMDB0000078	ENSG00000171298	GAA	FALSE
84946	MR-IVW LD	GCST90200319	cys-gly, oxidized	9482_110_NUDT9_NUDT9	9482_110_NUDT9_NUDT9	3	-0.014882	0.0151453	0.325797	DeCODE	Q9BW91	Chen et al.	cys-gly, oxidized	HMDB0000078	ENSG00000170502	NUDT9	FALSE
84947	MR-IVW LD	GCST90200319	cys-gly, oxidized	9504_19_RAB27A_RB27A	9504_19_RAB27A_RB27A	3	-0.0290998	0.015111	0.0541378	DeCODE	P51159	Chen et al.	cys-gly, oxidized	HMDB0000078	ENSG00000069974	RAB27A	FALSE
84948	MR-IVW LD	GCST90200319	cys-gly, oxidized	9518_95_PLA1A_PLA1A	9518_95_PLA1A_PLA1A	3	-0.000553466	0.0151111	0.970783	DeCODE	Q53H76	Chen et al.	cys-gly, oxidized	HMDB0000078	ENSG00000144837	PLA1A	FALSE
84949	MR-IVW LD	GCST90200319	cys-gly, oxidized	9759_13_IDO1_INDO	9759_13_IDO1_INDO	3	0.00284714	0.0151111	0.850552	DeCODE	P14902	Chen et al.	cys-gly, oxidized	HMDB0000078	ENSG00000131203	IDO1	FALSE
84950	MR-IVW LD	GCST90200319	cys-gly, oxidized	9828_86_LDHC_LDHC	9828_86_LDHC_LDHC	3	-0.0101331	0.0151112	0.502496	DeCODE	P07864	Chen et al.	cys-gly, oxidized	HMDB0000078	ENSG00000166796	LDHC	FALSE
84951	MR-IVW LD	GCST90200319	cys-gly, oxidized	9834_62_ADH1B_ADH1B	9834_62_ADH1B_ADH1B	3	-0.00930181	0.0151111	0.538184	DeCODE	P00325	Chen et al.	cys-gly, oxidized	HMDB0000078	ENSG00000196616	ADH1B	FALSE
84952	MR-IVW LD	GCST90200319	cys-gly, oxidized	9840_2_CDC42_Cdc42Hs	9840_2_CDC42_Cdc42Hs	3	0.0145362	0.015111	0.336071	DeCODE	P60953	Chen et al.	cys-gly, oxidized	HMDB0000078	ENSG00000070831	CDC42	FALSE
84953	MR-IVW LD	GCST90200319	cys-gly, oxidized	9855_10_RHOA_Rho_A	9855_10_RHOA_Rho_A	3	0.00747636	0.0151112	0.620772	DeCODE	P61586	Chen et al.	cys-gly, oxidized	HMDB0000078	ENSG00000067560	RHOA	FALSE
84954	MR-IVW LD	GCST90200319	cys-gly, oxidized	9856_22_DHPS_DHYS	9856_22_DHPS_DHYS	3	-0.0121132	0.0151112	0.422782	DeCODE	P49366	Chen et al.	cys-gly, oxidized	HMDB0000078	ENSG00000095059	DHPS	FALSE
84955	MR-IVW LD	GCST90200319	cys-gly, oxidized	9859_180_SAT1_SSAT_1	9859_180_SAT1_SSAT_1	3	-0.0159258	0.0151111	0.291924	DeCODE	P21673	Chen et al.	cys-gly, oxidized	HMDB0000078	ENSG00000130066	SAT1	FALSE
84956	MR-IVW LD	GCST90200319	cys-gly, oxidized	9867_23_FBP2_F16P2	9867_23_FBP2_F16P2	3	-0.0172697	0.0151111	0.253101	DeCODE	O00757	Chen et al.	cys-gly, oxidized	HMDB0000078	ENSG00000130957	FBP2	FALSE
84957	MR-IVW LD	GCST90200319	cys-gly, oxidized	9870_17_WARS_SYWC	9870_17_WARS_SYWC	3	0.0102085	0.015111	0.499315	DeCODE	P23381	Chen et al.	cys-gly, oxidized	HMDB0000078	ENSG00000140105	WARS	FALSE
84958	MR-IVW LD	GCST90200319	cys-gly, oxidized	9880_33_TDO2_T23O	9880_33_TDO2_T23O	3	0.00997703	0.0151112	0.5091	DeCODE	P48775	Chen et al.	cys-gly, oxidized	HMDB0000078	ENSG00000151790	TDO2	FALSE
84959	MR-IVW LD	GCST90200319	cys-gly, oxidized	9885_41_RAP2A_RAP2A	9885_41_RAP2A_RAP2A	3	0.0116188	0.0151109	0.441952	DeCODE	P10114	Chen et al.	cys-gly, oxidized	HMDB0000078	ENSG00000125249	RAP2A	FALSE
84960	MR-IVW LD	GCST90200319	cys-gly, oxidized	9910_9_MTAP_MTAP	9910_9_MTAP_MTAP	3	-0.00874201	0.0151112	0.562918	DeCODE	Q13126	Chen et al.	cys-gly, oxidized	HMDB0000078	ENSG00000099810	MTAP	FALSE
84964	MR-IVW LD	GCST90200319	cys-gly, oxidized	ACADM:P11310:OID31277:v1:Oncology_II	ACADM:P11310:OID31277:v1:Oncology_II	3	-0.0076823	0.0155581	0.621462	PPP	P11310	Chen et al.	cys-gly, oxidized	HMDB0000078	ENSG00000117054	ACADM	FALSE
84965	MR-IVW LD	GCST90200319	cys-gly, oxidized	ACHE:P22303:OID30585:v1:Inflammation_II	ACHE:P22303:OID30585:v1:Inflammation_II	3	-0.012818	0.0155929	0.411052	PPP	P22303	Chen et al.	cys-gly, oxidized	HMDB0000078	ENSG00000087085	ACHE	FALSE
84967	MR-IVW LD	GCST90200319	cys-gly, oxidized	ACOT13:Q9NPJ3:OID31522:v1:Oncology_II	ACOT13:Q9NPJ3:OID31522:v1:Oncology_II	3	-0.00307141	0.0154516	0.842438	PPP	Q9NPJ3	Chen et al.	cys-gly, oxidized	HMDB0000078	ENSG00000112304	ACOT13	FALSE
84968	MR-IVW LD	GCST90200319	cys-gly, oxidized	ACOX1:Q15067:OID20124:v1:Cardiometabolic	ACOX1:Q15067:OID20124:v1:Cardiometabolic	3	-0.0136376	0.0154748	0.378167	PPP	Q15067	Chen et al.	cys-gly, oxidized	HMDB0000078	ENSG00000161533	ACOX1	FALSE
84971	MR-IVW LD	GCST90200319	cys-gly, oxidized	ACP5:P13686:OID20314:v1:Cardiometabolic	ACP5:P13686:OID20314:v1:Cardiometabolic	3	-0.00814605	0.0154287	0.597514	PPP	P13686	Chen et al.	cys-gly, oxidized	HMDB0000078	ENSG00000102575	ACP5	FALSE
84972	MR-IVW LD	GCST90200319	cys-gly, oxidized	ACP6:Q9NPH0:OID21432:v1:Oncology	ACP6:Q9NPH0:OID21432:v1:Oncology	3	-0.0160678	0.0154264	0.297608	PPP	Q9NPH0	Chen et al.	cys-gly, oxidized	HMDB0000078	ENSG00000162836	ACP6	FALSE
84973	MR-IVW LD	GCST90200319	cys-gly, oxidized	ACY1:Q03154:OID20137:v1:Cardiometabolic	ACY1:Q03154:OID20137:v1:Cardiometabolic	3	0.0181832	0.0154753	0.24	PPP	Q03154	Chen et al.	cys-gly, oxidized	HMDB0000078	ENSG00000114786	ACY1	FALSE
84974	MR-IVW LD	GCST90200319	cys-gly, oxidized	ACYP1:P07311:OID30642:v1:Inflammation_II	ACYP1:P07311:OID30642:v1:Inflammation_II	3	-0.013159	0.0156233	0.399638	PPP	P07311	Chen et al.	cys-gly, oxidized	HMDB0000078	ENSG00000119640	ACYP1	FALSE
84976	MR-IVW LD	GCST90200319	cys-gly, oxidized	ADA2:Q9NZK5:OID20394:v1:Cardiometabolic	ADA2:Q9NZK5:OID20394:v1:Cardiometabolic	3	-0.0139934	0.0155408	0.367892	PPP	Q9NZK5	Chen et al.	cys-gly, oxidized	HMDB0000078	ENSG00000093072	CECR1	FALSE
84977	MR-IVW LD	GCST90200319	cys-gly, oxidized	ADA:P00813:OID20645:v1:Inflammation	ADA:P00813:OID20645:v1:Inflammation	3	-0.0479753	0.0153932	0.00182909	PPP	P00813	Chen et al.	cys-gly, oxidized	HMDB0000078	ENSG00000196839	ADA	FALSE
84979	MR-IVW LD	GCST90200319	cys-gly, oxidized	ADH1B:P00325:OID30612:v1:Inflammation_II	ADH1B:P00325:OID30612:v1:Inflammation_II	3	-0.00458598	0.0155928	0.768675	PPP	P00325	Chen et al.	cys-gly, oxidized	HMDB0000078	ENSG00000196616	ADH1B	FALSE
84981	MR-IVW LD	GCST90200319	cys-gly, oxidized	ADH4:P08319:OID20117:v1:Cardiometabolic	ADH4:P08319:OID20117:v1:Cardiometabolic	3	-0.0087471	0.0156267	0.575648	PPP	P08319	Chen et al.	cys-gly, oxidized	HMDB0000078	ENSG00000198099	ADH4	FALSE
84985	MR-IVW LD	GCST90200319	cys-gly, oxidized	AHCY:P23526:OID20199:v1:Cardiometabolic	AHCY:P23526:OID20199:v1:Cardiometabolic	3	-0.0476047	0.0154742	0.00209529	PPP	P23526	Chen et al.	cys-gly, oxidized	HMDB0000078	ENSG00000101444	AHCY	FALSE
84986	MR-IVW LD	GCST90200319	cys-gly, oxidized	AK2:P54819:OID31142:v1:Neurology_II	AK2:P54819:OID31142:v1:Neurology_II	3	0.000774359	0.0154387	0.959997	PPP	P54819	Chen et al.	cys-gly, oxidized	HMDB0000078	ENSG00000004455	AK2	FALSE
84987	MR-IVW LD	GCST90200319	cys-gly, oxidized	ALDH5A1:P51649:OID31047:v1:Neurology_II	ALDH5A1:P51649:OID31047:v1:Neurology_II	3	-0.0149342	0.0154339	0.333232	PPP	P51649	Chen et al.	cys-gly, oxidized	HMDB0000078	ENSG00000112294	ALDH5A1	FALSE
84991	MR-IVW LD	GCST90200319	cys-gly, oxidized	ALPI:P09923:OID30497:v1:Inflammation_II	ALPI:P09923:OID30497:v1:Inflammation_II	3	0.00242735	0.0156415	0.876674	PPP	P09923	Chen et al.	cys-gly, oxidized	HMDB0000078	ENSG00000163295	ALPI	FALSE
84992	MR-IVW LD	GCST90200319	cys-gly, oxidized	ALPP:P05187:OID21383:v1:Oncology	ALPP:P05187:OID21383:v1:Oncology	3	0.025975	0.0155121	0.0940317	PPP	P05187	Chen et al.	cys-gly, oxidized	HMDB0000078	ENSG00000163283	ALPP	FALSE
84993	MR-IVW LD	GCST90200319	cys-gly, oxidized	AMDHD2:Q9Y303:OID30366:v1:Cardiometabolic_II	AMDHD2:Q9Y303:OID30366:v1:Cardiometabolic_II	3	-0.0217821	0.0154224	0.157843	PPP	Q9Y303	Chen et al.	cys-gly, oxidized	HMDB0000078	ENSG00000162066	AMDHD2	FALSE
84994	MR-IVW LD	GCST90200319	cys-gly, oxidized	AMPD3:Q01432:OID31139:v1:Neurology_II	AMPD3:Q01432:OID31139:v1:Neurology_II	3	-0.0109907	0.0154388	0.476533	PPP	Q01432	Chen et al.	cys-gly, oxidized	HMDB0000078	ENSG00000133805	AMPD3	FALSE
84995	MR-IVW LD	GCST90200319	cys-gly, oxidized	AMY1A_AMY1B_AMY1C:P0DUB6_P0DTE7_P0DTE8:OID30707:v1:Inflammation_II	AMY1A_AMY1B_AMY1C:P0DUB6_P0DTE7_P0DTE8:OID30707:v1:Inflammation_II	3	-0.0523445	0.0159265	0.00101396	PPP	P0DUB6_P0DTE7_P0DTE8	Chen et al.	cys-gly, oxidized	HMDB0000078	ENSG00000187733	AMY1C	FALSE
84996	MR-IVW LD	GCST90200319	cys-gly, oxidized	AMY2A:P04746:OID20333:v1:Cardiometabolic	AMY2A:P04746:OID20333:v1:Cardiometabolic	3	-0.0537878	0.0158522	0.000691121	PPP	P04746	Chen et al.	cys-gly, oxidized	HMDB0000078	ENSG00000243480	AMY2A	FALSE
84997	MR-IVW LD	GCST90200319	cys-gly, oxidized	AMY2B:P19961:OID20340:v1:Cardiometabolic	AMY2B:P19961:OID20340:v1:Cardiometabolic	3	-0.0662426	0.0161199	3.96731e-05	PPP	P19961	Chen et al.	cys-gly, oxidized	HMDB0000078	ENSG00000240038	AMY2B	FALSE
84998	MR-IVW LD	GCST90200319	cys-gly, oxidized	ANPEP:P15144:OID20350:v1:Cardiometabolic	ANPEP:P15144:OID20350:v1:Cardiometabolic	3	-0.0144455	0.0154633	0.35021	PPP	P15144	Chen et al.	cys-gly, oxidized	HMDB0000078	ENSG00000166825	ANPEP	FALSE
85000	MR-IVW LD	GCST90200319	cys-gly, oxidized	AOC3:Q16853:OID20389:v1:Cardiometabolic	AOC3:Q16853:OID20389:v1:Cardiometabolic	3	-0.0194557	0.0154485	0.20789	PPP	Q16853	Chen et al.	cys-gly, oxidized	HMDB0000078	ENSG00000131471	AOC3	FALSE
85002	MR-IVW LD	GCST90200319	cys-gly, oxidized	ARF6:P62330:OID31523:v1:Oncology_II	ARF6:P62330:OID31523:v1:Oncology_II	3	-0.00448782	0.0154517	0.771478	PPP	P62330	Chen et al.	cys-gly, oxidized	HMDB0000078	ENSG00000165527	ARF6	FALSE
85003	MR-IVW LD	GCST90200319	cys-gly, oxidized	ARG1:P05089:OID21445:v1:Oncology	ARG1:P05089:OID21445:v1:Oncology	3	-0.00982599	0.0155303	0.52693	PPP	P05089	Chen et al.	cys-gly, oxidized	HMDB0000078	ENSG00000118520	ARG1	FALSE
85004	MR-IVW LD	GCST90200319	cys-gly, oxidized	ARG2:P78540:OID31339:v1:Oncology_II	ARG2:P78540:OID31339:v1:Oncology_II	3	0.00653974	0.0154562	0.672211	PPP	P78540	Chen et al.	cys-gly, oxidized	HMDB0000078	ENSG00000081181	ARG2	FALSE
85006	MR-IVW LD	GCST90200319	cys-gly, oxidized	ARSA:P15289:OID21138:v1:Neurology	ARSA:P15289:OID21138:v1:Neurology	3	-0.00798948	0.0154767	0.605696	PPP	P15289	Chen et al.	cys-gly, oxidized	HMDB0000078	ENSG00000100299	ARSA	FALSE
85010	MR-IVW LD	GCST90200319	cys-gly, oxidized	ASS1:P00966:OID30170:v1:Cardiometabolic_II	ASS1:P00966:OID30170:v1:Cardiometabolic_II	3	-0.0262997	0.0156691	0.0932601	PPP	P00966	Chen et al.	cys-gly, oxidized	HMDB0000078	ENSG00000130707	ASS1	FALSE
85012	MR-IVW LD	GCST90200319	cys-gly, oxidized	BCAT1:P54687:OID30312:v1:Cardiometabolic_II	BCAT1:P54687:OID30312:v1:Cardiometabolic_II	3	-0.0257409	0.0154185	0.0950213	PPP	P54687	Chen et al.	cys-gly, oxidized	HMDB0000078	ENSG00000060982	BCAT1	FALSE
85013	MR-IVW LD	GCST90200319	cys-gly, oxidized	BCAT2:O15382:OID30844:v1:Neurology_II	BCAT2:O15382:OID30844:v1:Neurology_II	3	-0.0387841	0.0156683	0.0133117	PPP	O15382	Chen et al.	cys-gly, oxidized	HMDB0000078	ENSG00000105552	BCAT2	FALSE
85014	MR-IVW LD	GCST90200319	cys-gly, oxidized	BCHE:P06276:OID30717:v1:Inflammation_II	BCHE:P06276:OID30717:v1:Inflammation_II	3	0.000416447	0.0155526	0.978638	PPP	P06276	Chen et al.	cys-gly, oxidized	HMDB0000078	ENSG00000114200	BCHE	FALSE
85015	MR-IVW LD	GCST90200319	cys-gly, oxidized	BHMT2:Q9H2M3:OID30051:v1:Cardiometabolic_II	BHMT2:Q9H2M3:OID30051:v1:Cardiometabolic_II	3	-0.0115842	0.0156697	0.459742	PPP	Q9H2M3	Chen et al.	cys-gly, oxidized	HMDB0000078	ENSG00000132840	BHMT2	FALSE
85017	MR-IVW LD	GCST90200319	cys-gly, oxidized	BLVRB:P30043:OID21141:v1:Neurology	BLVRB:P30043:OID21141:v1:Neurology	3	-0.0159499	0.0154768	0.302742	PPP	P30043	Chen et al.	cys-gly, oxidized	HMDB0000078	ENSG00000090013	BLVRB	FALSE
85019	MR-IVW LD	GCST90200319	cys-gly, oxidized	BST1:Q10588:OID21051:v1:Neurology	BST1:Q10588:OID21051:v1:Neurology	3	-0.0282184	0.0154135	0.0671372	PPP	Q10588	Chen et al.	cys-gly, oxidized	HMDB0000078	ENSG00000109743	BST1	FALSE
85021	MR-IVW LD	GCST90200319	cys-gly, oxidized	CANT1:Q8WVQ1:OID20181:v1:Cardiometabolic	CANT1:Q8WVQ1:OID20181:v1:Cardiometabolic	3	-0.100968	0.0154699	6.72173e-11	PPP	Q8WVQ1	Chen et al.	cys-gly, oxidized	HMDB0000078	ENSG00000171302	CANT1	FALSE
85024	MR-IVW LD	GCST90200319	cys-gly, oxidized	CBS:P35520:OID30200:v1:Cardiometabolic_II	CBS:P35520:OID30200:v1:Cardiometabolic_II	3	0.00180855	0.0156271	0.907865	PPP	P35520	Chen et al.	cys-gly, oxidized	HMDB0000078	ENSG00000160200	CBS	FALSE
85025	MR-IVW LD	GCST90200319	cys-gly, oxidized	CDA:P32320:OID30345:v1:Cardiometabolic_II	CDA:P32320:OID30345:v1:Cardiometabolic_II	3	-0.0196205	0.0154341	0.203643	PPP	P32320	Chen et al.	cys-gly, oxidized	HMDB0000078	ENSG00000158825	CDA	FALSE
85029	MR-IVW LD	GCST90200319	cys-gly, oxidized	CES1:P23141:OID20244:v1:Cardiometabolic	CES1:P23141:OID20244:v1:Cardiometabolic	3	-0.00204911	0.0154555	0.894524	PPP	P23141	Chen et al.	cys-gly, oxidized	HMDB0000078	ENSG00000198848	CES1	FALSE
85030	MR-IVW LD	GCST90200319	cys-gly, oxidized	CES2:O00748:OID21366:v1:Oncology	CES2:O00748:OID21366:v1:Oncology	3	0.0063279	0.0155123	0.683326	PPP	O00748	Chen et al.	cys-gly, oxidized	HMDB0000078	ENSG00000172831	CES2	FALSE
85031	MR-IVW LD	GCST90200319	cys-gly, oxidized	CHAC2:Q8WUX2:OID21230:v1:Oncology	CHAC2:Q8WUX2:OID21230:v1:Oncology	3	-0.0291205	0.0156586	0.0629263	PPP	Q8WUX2	Chen et al.	cys-gly, oxidized	HMDB0000078	ENSG00000143942	CHAC2	FALSE
85034	MR-IVW LD	GCST90200319	cys-gly, oxidized	CKB:P12277:OID30400:v1:Cardiometabolic_II	CKB:P12277:OID30400:v1:Cardiometabolic_II	3	-0.031589	0.0154223	0.0405335	PPP	P12277	Chen et al.	cys-gly, oxidized	HMDB0000078	ENSG00000166165	CKB	FALSE
85036	MR-IVW LD	GCST90200319	cys-gly, oxidized	CKMT1A_CKMT1B:P12532:OID20721:v1:Inflammation	CKMT1A_CKMT1B:P12532:OID20721:v1:Inflammation	3	-0.0157137	0.0155139	0.31112	PPP	P12532	Chen et al.	cys-gly, oxidized	HMDB0000078	ENSG00000237289	CKMT1A	FALSE
85037	MR-IVW LD	GCST90200319	cys-gly, oxidized	CNDP1:Q96KN2:OID20347:v1:Cardiometabolic	CNDP1:Q96KN2:OID20347:v1:Cardiometabolic	3	-0.0383474	0.0154471	0.0130463	PPP	Q96KN2	Chen et al.	cys-gly, oxidized	HMDB0000078	ENSG00000150656	CNDP1	FALSE
85039	MR-IVW LD	GCST90200319	cys-gly, oxidized	COMT:P21964:OID20086:v1:Cardiometabolic	COMT:P21964:OID20086:v1:Cardiometabolic	3	-0.0195377	0.0156841	0.212874	PPP	P21964	Chen et al.	cys-gly, oxidized	HMDB0000078	ENSG00000093010	COMT	FALSE
85042	MR-IVW LD	GCST90200319	cys-gly, oxidized	DARS1:P14868:OID20903:v1:Neurology	DARS1:P14868:OID20903:v1:Neurology	3	-0.0251016	0.0155484	0.106436	PPP	P14868	Chen et al.	cys-gly, oxidized	HMDB0000078	ENSG00000115866	DARS	FALSE
85043	MR-IVW LD	GCST90200319	cys-gly, oxidized	DBH:P09172:OID30703:v1:Inflammation_II	DBH:P09172:OID30703:v1:Inflammation_II	3	-0.0174406	0.0154244	0.258175	PPP	P09172	Chen et al.	cys-gly, oxidized	HMDB0000078	ENSG00000123454	DBH	FALSE
85044	MR-IVW LD	GCST90200319	cys-gly, oxidized	DGKA:P23743:OID30546:v1:Inflammation_II	DGKA:P23743:OID30546:v1:Inflammation_II	3	-0.0043206	0.0156415	0.782373	PPP	P23743	Chen et al.	cys-gly, oxidized	HMDB0000078	ENSG00000065357	DGKA	FALSE
85046	MR-IVW LD	GCST90200319	cys-gly, oxidized	DGKZ:Q13574:OID20466:v1:Inflammation	DGKZ:Q13574:OID20466:v1:Inflammation	3	-0.0197696	0.015617	0.205548	PPP	Q13574	Chen et al.	cys-gly, oxidized	HMDB0000078	ENSG00000149091	DGKZ	FALSE
85047	MR-IVW LD	GCST90200319	cys-gly, oxidized	DHODH:Q02127:OID30137:v1:Cardiometabolic_II	DHODH:Q02127:OID30137:v1:Cardiometabolic_II	3	-0.0176948	0.0156696	0.258795	PPP	Q02127	Chen et al.	cys-gly, oxidized	HMDB0000078	ENSG00000102967	DHODH	FALSE
85048	MR-IVW LD	GCST90200319	cys-gly, oxidized	DHPS:P49366:OID31357:v1:Oncology_II	DHPS:P49366:OID31357:v1:Oncology_II	3	-0.00773982	0.015456	0.616536	PPP	P49366	Chen et al.	cys-gly, oxidized	HMDB0000078	ENSG00000095059	DHPS	FALSE
85049	MR-IVW LD	GCST90200319	cys-gly, oxidized	DNM1:Q05193:OID31458:v1:Oncology_II	DNM1:Q05193:OID31458:v1:Oncology_II	3	-0.0106434	0.0154513	0.490928	PPP	Q05193	Chen et al.	cys-gly, oxidized	HMDB0000078	ENSG00000106976	DNM1	FALSE
85050	MR-IVW LD	GCST90200319	cys-gly, oxidized	DNM3:Q9UQ16:OID31000:v1:Neurology_II	DNM3:Q9UQ16:OID31000:v1:Neurology_II	3	-0.0158135	0.0154338	0.305549	PPP	Q9UQ16	Chen et al.	cys-gly, oxidized	HMDB0000078	ENSG00000197959	DNM3	FALSE
85051	MR-IVW LD	GCST90200319	cys-gly, oxidized	DTYMK:P23919:OID30308:v1:Cardiometabolic_II	DTYMK:P23919:OID30308:v1:Cardiometabolic_II	3	-0.00779671	0.0154185	0.613086	PPP	P23919	Chen et al.	cys-gly, oxidized	HMDB0000078	ENSG00000168393	DTYMK	FALSE
85053	MR-IVW LD	GCST90200319	cys-gly, oxidized	ENOPH1:Q9UHY7:OID31349:v1:Oncology_II	ENOPH1:Q9UHY7:OID31349:v1:Oncology_II	3	-0.0241037	0.0154561	0.118879	PPP	Q9UHY7	Chen et al.	cys-gly, oxidized	HMDB0000078	ENSG00000145293	ENOPH1	FALSE
85055	MR-IVW LD	GCST90200319	cys-gly, oxidized	ENPP7:Q6UWV6:OID20689:v1:Inflammation	ENPP7:Q6UWV6:OID20689:v1:Inflammation	3	-0.0133321	0.0157335	0.396787	PPP	Q6UWV6	Chen et al.	cys-gly, oxidized	HMDB0000078	ENSG00000182156	ENPP7	FALSE
85060	MR-IVW LD	GCST90200319	cys-gly, oxidized	ENTPD5:O75356:OID20104:v1:Cardiometabolic	ENTPD5:O75356:OID20104:v1:Cardiometabolic	3	-0.0343666	0.0156263	0.0278575	PPP	O75356	Chen et al.	cys-gly, oxidized	HMDB0000078	ENSG00000187097	ENTPD5	FALSE
85062	MR-IVW LD	GCST90200319	cys-gly, oxidized	ENTPD6:O75354:OID20100:v1:Cardiometabolic	ENTPD6:O75354:OID20100:v1:Cardiometabolic	3	-0.0320127	0.0156263	0.0404978	PPP	O75354	Chen et al.	cys-gly, oxidized	HMDB0000078	ENSG00000197586	ENTPD6	FALSE
85066	MR-IVW LD	GCST90200319	cys-gly, oxidized	FARSA:Q9Y285:OID30887:v1:Neurology_II	FARSA:Q9Y285:OID30887:v1:Neurology_II	3	-0.0124595	0.015633	0.425451	PPP	Q9Y285	Chen et al.	cys-gly, oxidized	HMDB0000078	ENSG00000179115	FARSA	FALSE
85068	MR-IVW LD	GCST90200319	cys-gly, oxidized	FBP1:P09467:OID20227:v1:Cardiometabolic	FBP1:P09467:OID20227:v1:Cardiometabolic	3	-0.00719787	0.0154753	0.641845	PPP	P09467	Chen et al.	cys-gly, oxidized	HMDB0000078	ENSG00000165140	FBP1	FALSE
85072	MR-IVW LD	GCST90200319	cys-gly, oxidized	FOLH1:Q04609:OID30430:v1:Inflammation_II	FOLH1:Q04609:OID30430:v1:Inflammation_II	3	-0.0176155	0.0156412	0.260073	PPP	Q04609	Chen et al.	cys-gly, oxidized	HMDB0000078	ENSG00000086205	FOLH1	FALSE
85073	MR-IVW LD	GCST90200319	cys-gly, oxidized	GAD1:Q99259:OID31166:v1:Oncology_II	GAD1:Q99259:OID31166:v1:Oncology_II	3	-0.0353784	0.0157072	0.0242985	PPP	Q99259	Chen et al.	cys-gly, oxidized	HMDB0000078	ENSG00000128683	GAD1	FALSE
85074	MR-IVW LD	GCST90200319	cys-gly, oxidized	GAD2:Q05329:OID30449:v1:Inflammation_II	GAD2:Q05329:OID30449:v1:Inflammation_II	3	-0.0104632	0.0156416	0.503535	PPP	Q05329	Chen et al.	cys-gly, oxidized	HMDB0000078	ENSG00000136750	GAD2	FALSE
85075	MR-IVW LD	GCST90200319	cys-gly, oxidized	GAMT:Q14353:OID30133:v1:Cardiometabolic_II	GAMT:Q14353:OID30133:v1:Cardiometabolic_II	3	-0.0256683	0.0156698	0.101405	PPP	Q14353	Chen et al.	cys-gly, oxidized	HMDB0000078	ENSG00000130005	GAMT	FALSE
85076	MR-IVW LD	GCST90200319	cys-gly, oxidized	GAPDH:P04406:OID30600:v1:Inflammation_II	GAPDH:P04406:OID30600:v1:Inflammation_II	3	-0.033941	0.0157719	0.0313985	PPP	P04406	Chen et al.	cys-gly, oxidized	HMDB0000078	ENSG00000111640	GAPDH	FALSE
85078	MR-IVW LD	GCST90200319	cys-gly, oxidized	GART:P22102:OID31004:v1:Neurology_II	GART:P22102:OID31004:v1:Neurology_II	3	0.00278021	0.015434	0.857046	PPP	P22102	Chen et al.	cys-gly, oxidized	HMDB0000078	ENSG00000159131	GART	FALSE
85081	MR-IVW LD	GCST90200319	cys-gly, oxidized	GGCT:O75223:OID30304:v1:Cardiometabolic_II	GGCT:O75223:OID30304:v1:Cardiometabolic_II	3	-0.00858425	0.0154335	0.578069	PPP	O75223	Chen et al.	cys-gly, oxidized	HMDB0000078	ENSG00000006625	GGCT	FALSE
85082	MR-IVW LD	GCST90200319	cys-gly, oxidized	GLA:P06280:OID30594:v1:Inflammation_II	GLA:P06280:OID30594:v1:Inflammation_II	3	0.00765312	0.0156073	0.623882	PPP	P06280	Chen et al.	cys-gly, oxidized	HMDB0000078	ENSG00000102393	GLA	FALSE
85083	MR-IVW LD	GCST90200319	cys-gly, oxidized	GMPR2:Q9P2T1:OID30623:v1:Inflammation_II	GMPR2:Q9P2T1:OID30623:v1:Inflammation_II	3	-0.0089272	0.0155929	0.566972	PPP	Q9P2T1	Chen et al.	cys-gly, oxidized	HMDB0000078	ENSG00000100938	GMPR2	FALSE
85084	MR-IVW LD	GCST90200319	cys-gly, oxidized	GMPR:P36959:OID20641:v1:Inflammation	GMPR:P36959:OID20641:v1:Inflammation	3	-0.0168814	0.0153942	0.272812	PPP	P36959	Chen et al.	cys-gly, oxidized	HMDB0000078	ENSG00000137198	GMPR	FALSE
85088	MR-IVW LD	GCST90200319	cys-gly, oxidized	GUK1:Q16774:OID30148:v1:Cardiometabolic_II	GUK1:Q16774:OID30148:v1:Cardiometabolic_II	3	-0.0176479	0.0156697	0.260062	PPP	Q16774	Chen et al.	cys-gly, oxidized	HMDB0000078	ENSG00000143774	GUK1	FALSE
85089	MR-IVW LD	GCST90200319	cys-gly, oxidized	HARS1:P12081:OID21086:v1:Neurology	HARS1:P12081:OID21086:v1:Neurology	3	-0.00722877	0.0154765	0.640443	PPP	P12081	Chen et al.	cys-gly, oxidized	HMDB0000078	ENSG00000170445	HARS	FALSE
85090	MR-IVW LD	GCST90200319	cys-gly, oxidized	HDDC2:Q7Z4H3:OID31447:v1:Oncology_II	HDDC2:Q7Z4H3:OID31447:v1:Oncology_II	3	-0.0367817	0.0154512	0.0172888	PPP	Q7Z4H3	Chen et al.	cys-gly, oxidized	HMDB0000078	ENSG00000111906	HDDC2	FALSE
85093	MR-IVW LD	GCST90200319	cys-gly, oxidized	HK2:P52789:OID20065:v1:Cardiometabolic	HK2:P52789:OID20065:v1:Cardiometabolic	3	-0.0312496	0.0156268	0.0455271	PPP	P52789	Chen et al.	cys-gly, oxidized	HMDB0000078	ENSG00000159399	HK2	FALSE
85094	MR-IVW LD	GCST90200319	cys-gly, oxidized	HMGCL:P35914:OID30214:v1:Cardiometabolic_II	HMGCL:P35914:OID30214:v1:Cardiometabolic_II	3	-0.0118857	0.0156268	0.4469	PPP	P35914	Chen et al.	cys-gly, oxidized	HMDB0000078	ENSG00000117305	HMGCL	FALSE
85095	MR-IVW LD	GCST90200319	cys-gly, oxidized	HMOX1:P09601:OID20217:v1:Cardiometabolic	HMOX1:P09601:OID20217:v1:Cardiometabolic	3	0.00145616	0.0155793	0.925532	PPP	P09601	Chen et al.	cys-gly, oxidized	HMDB0000078	ENSG00000100292	HMOX1	FALSE
85097	MR-IVW LD	GCST90200319	cys-gly, oxidized	HMOX2:P30519:OID20887:v1:Neurology	HMOX2:P30519:OID20887:v1:Neurology	3	0.0113341	0.0156554	0.46908	PPP	P30519	Chen et al.	cys-gly, oxidized	HMDB0000078	ENSG00000103415	HMOX2	FALSE
85098	MR-IVW LD	GCST90200319	cys-gly, oxidized	HNMT:P50135:OID20975:v1:Neurology	HNMT:P50135:OID20975:v1:Neurology	3	-0.017986	0.0155754	0.248184	PPP	P50135	Chen et al.	cys-gly, oxidized	HMDB0000078	ENSG00000150540	HNMT	FALSE
85100	MR-IVW LD	GCST90200319	cys-gly, oxidized	HRAS:P01112:OID31263:v1:Oncology_II	HRAS:P01112:OID31263:v1:Oncology_II	3	-0.031531	0.0155715	0.0428757	PPP	P01112	Chen et al.	cys-gly, oxidized	HMDB0000078	ENSG00000174775	HRAS	FALSE
85103	MR-IVW LD	GCST90200319	cys-gly, oxidized	IDO1:P14902:OID30230:v1:Cardiometabolic_II	IDO1:P14902:OID30230:v1:Cardiometabolic_II	3	-0.0075719	0.0156271	0.628006	PPP	P14902	Chen et al.	cys-gly, oxidized	HMDB0000078	ENSG00000131203	IDO1	FALSE
85104	MR-IVW LD	GCST90200319	cys-gly, oxidized	IDO1:P14902:OID30563:v1:Inflammation_II	IDO1:P14902:OID30563:v1:Inflammation_II	3	-0.00542862	0.0156415	0.728543	PPP	P14902	Chen et al.	cys-gly, oxidized	HMDB0000078	ENSG00000131203	IDO1	FALSE
85105	MR-IVW LD	GCST90200319	cys-gly, oxidized	IDO1:P14902:OID31050:v1:Neurology_II	IDO1:P14902:OID31050:v1:Neurology_II	3	0.00344142	0.0154341	0.823554	PPP	P14902	Chen et al.	cys-gly, oxidized	HMDB0000078	ENSG00000131203	IDO1	FALSE
85106	MR-IVW LD	GCST90200319	cys-gly, oxidized	IDO1:P14902:OID31474:v1:Oncology_II	IDO1:P14902:OID31474:v1:Oncology_II	3	-0.00201615	0.0154519	0.896187	PPP	P14902	Chen et al.	cys-gly, oxidized	HMDB0000078	ENSG00000131203	IDO1	FALSE
85109	MR-IVW LD	GCST90200319	cys-gly, oxidized	IL18R1:Q13478:OID20652:v1:Inflammation	IL18R1:Q13478:OID20652:v1:Inflammation	3	-0.0242163	0.015394	0.115695	PPP	Q13478	Chen et al.	cys-gly, oxidized	HMDB0000078	ENSG00000115604	IL18R1	FALSE
85110	MR-IVW LD	GCST90200319	cys-gly, oxidized	IL18RAP:O95256:OID20900:v1:Neurology	IL18RAP:O95256:OID20900:v1:Neurology	3	-0.0150895	0.0155781	0.332728	PPP	O95256	Chen et al.	cys-gly, oxidized	HMDB0000078	ENSG00000115607	IL18RAP	FALSE
85112	MR-IVW LD	GCST90200319	cys-gly, oxidized	IL1R1:P14778:OID21116:v1:Neurology	IL1R1:P14778:OID21116:v1:Neurology	3	-0.0586675	0.015489	0.000152059	PPP	P14778	Chen et al.	cys-gly, oxidized	HMDB0000078	ENSG00000115594	IL1R1	FALSE
85115	MR-IVW LD	GCST90200319	cys-gly, oxidized	IL1RAP:Q9NPH3:OID21126:v1:Neurology	IL1RAP:Q9NPH3:OID21126:v1:Neurology	3	0.00343951	0.0154767	0.824129	PPP	Q9NPH3	Chen et al.	cys-gly, oxidized	HMDB0000078	ENSG00000196083	IL1RAP	FALSE
85117	MR-IVW LD	GCST90200319	cys-gly, oxidized	IL1RL1:Q01638:OID20250:v1:Cardiometabolic	IL1RL1:Q01638:OID20250:v1:Cardiometabolic	3	-0.0453326	0.0154128	0.00326914	PPP	Q01638	Chen et al.	cys-gly, oxidized	HMDB0000078	ENSG00000115602	IL1RL1	FALSE
85119	MR-IVW LD	GCST90200319	cys-gly, oxidized	IL1RL2:Q9HB29:OID20487:v1:Inflammation	IL1RL2:Q9HB29:OID20487:v1:Inflammation	3	0.00551205	0.0156172	0.724128	PPP	Q9HB29	Chen et al.	cys-gly, oxidized	HMDB0000078	ENSG00000115598	IL1RL2	FALSE
85123	MR-IVW LD	GCST90200319	cys-gly, oxidized	INPP1:P49441:OID21345:v1:Oncology	INPP1:P49441:OID21345:v1:Oncology	3	-0.0214696	0.015512	0.166339	PPP	P49441	Chen et al.	cys-gly, oxidized	HMDB0000078	ENSG00000151689	INPP1	FALSE
85124	MR-IVW LD	GCST90200319	cys-gly, oxidized	INPPL1:O15357:OID21314:v1:Oncology	INPPL1:O15357:OID21314:v1:Oncology	3	0.00728107	0.0155123	0.638801	PPP	O15357	Chen et al.	cys-gly, oxidized	HMDB0000078	ENSG00000165458	INPPL1	FALSE
85126	MR-IVW LD	GCST90200319	cys-gly, oxidized	KDM3A:Q9Y4C1:OID30426:v1:Inflammation_II	KDM3A:Q9Y4C1:OID30426:v1:Inflammation_II	3	-0.0384308	0.0156409	0.0140075	PPP	Q9Y4C1	Chen et al.	cys-gly, oxidized	HMDB0000078	ENSG00000115548	KDM3A	FALSE
85127	MR-IVW LD	GCST90200319	cys-gly, oxidized	KHK:P50053:OID30241:v1:Cardiometabolic_II	KHK:P50053:OID30241:v1:Cardiometabolic_II	3	-0.00169147	0.0156269	0.913805	PPP	P50053	Chen et al.	cys-gly, oxidized	HMDB0000078	ENSG00000138030	KHK	FALSE
85131	MR-IVW LD	GCST90200319	cys-gly, oxidized	KYNU:Q16719:OID20669:v1:Inflammation	KYNU:Q16719:OID20669:v1:Inflammation	3	0.00464731	0.015394	0.762735	PPP	Q16719	Chen et al.	cys-gly, oxidized	HMDB0000078	ENSG00000115919	KYNU	FALSE
85134	MR-IVW LD	GCST90200319	cys-gly, oxidized	LYPLA2:O95372:OID30817:v1:Neurology_II	LYPLA2:O95372:OID30817:v1:Neurology_II	3	-0.02321	0.0156685	0.138523	PPP	O95372	Chen et al.	cys-gly, oxidized	HMDB0000078	ENSG00000011009	LYPLA2	FALSE
85136	MR-IVW LD	GCST90200319	cys-gly, oxidized	MARS1:P56192:OID30658:v1:Inflammation_II	MARS1:P56192:OID30658:v1:Inflammation_II	3	0.000296631	0.0156072	0.984836	PPP	P56192	Chen et al.	cys-gly, oxidized	HMDB0000078	ENSG00000166986	MARS1	FALSE
85137	MR-IVW LD	GCST90200319	cys-gly, oxidized	MGLL:Q99685:OID20711:v1:Inflammation	MGLL:Q99685:OID20711:v1:Inflammation	3	-0.00876636	0.0154542	0.570546	PPP	Q99685	Chen et al.	cys-gly, oxidized	HMDB0000078	ENSG00000074416	MGLL	FALSE
85141	MR-IVW LD	GCST90200319	cys-gly, oxidized	MSRA:Q9UJ68:OID21513:v1:Oncology	MSRA:Q9UJ68:OID21513:v1:Oncology	3	-0.00950532	0.0154458	0.538291	PPP	Q9UJ68	Chen et al.	cys-gly, oxidized	HMDB0000078	ENSG00000175806	MSRA	FALSE
85144	MR-IVW LD	GCST90200319	cys-gly, oxidized	MTR:Q99707:OID30110:v1:Cardiometabolic_II	MTR:Q99707:OID30110:v1:Cardiometabolic_II	3	-0.00818711	0.0156696	0.601334	PPP	Q99707	Chen et al.	cys-gly, oxidized	HMDB0000078	ENSG00000116984	MTR	FALSE
85145	MR-IVW LD	GCST90200319	cys-gly, oxidized	MVK:Q03426:OID20459:v1:Inflammation	MVK:Q03426:OID20459:v1:Inflammation	3	-0.00464593	0.015617	0.766092	PPP	Q03426	Chen et al.	cys-gly, oxidized	HMDB0000078	ENSG00000110921	MVK	FALSE
85148	MR-IVW LD	GCST90200319	cys-gly, oxidized	NADK:O95544:OID20178:v1:Cardiometabolic	NADK:O95544:OID20178:v1:Cardiometabolic	3	-0.00700959	0.0154754	0.650585	PPP	O95544	Chen et al.	cys-gly, oxidized	HMDB0000078	ENSG00000008130	NADK	FALSE
85151	MR-IVW LD	GCST90200319	cys-gly, oxidized	NAMPT:P43490:OID21227:v1:Oncology	NAMPT:P43490:OID21227:v1:Oncology	3	-0.00575193	0.0156592	0.71338	PPP	P43490	Chen et al.	cys-gly, oxidized	HMDB0000078	ENSG00000105835	NAMPT	FALSE
85152	MR-IVW LD	GCST90200319	cys-gly, oxidized	NAPRT:Q6XQN6:OID31114:v1:Neurology_II	NAPRT:Q6XQN6:OID31114:v1:Neurology_II	3	-0.0410618	0.0154384	0.00782046	PPP	Q6XQN6	Chen et al.	cys-gly, oxidized	HMDB0000078	ENSG00000147813	NAPRT	FALSE
85153	MR-IVW LD	GCST90200319	cys-gly, oxidized	NARS1:O43776:OID31035:v1:Neurology_II	NARS1:O43776:OID31035:v1:Neurology_II	3	-0.0184291	0.0154336	0.232441	PPP	O43776	Chen et al.	cys-gly, oxidized	HMDB0000078	ENSG00000134440	NARS1	FALSE
85156	MR-IVW LD	GCST90200319	cys-gly, oxidized	NME1:P15531:OID30451:v1:Inflammation_II	NME1:P15531:OID30451:v1:Inflammation_II	3	-0.0135285	0.0156415	0.387088	PPP	P15531	Chen et al.	cys-gly, oxidized	HMDB0000078	ENSG00000239672	NME1	FALSE
85157	MR-IVW LD	GCST90200319	cys-gly, oxidized	NME3:Q13232:OID20789:v1:Inflammation	NME3:Q13232:OID20789:v1:Inflammation	3	0.0200834	0.0154703	0.194223	PPP	Q13232	Chen et al.	cys-gly, oxidized	HMDB0000078	ENSG00000103024	NME3	FALSE
85158	MR-IVW LD	GCST90200319	cys-gly, oxidized	NOS1:P29475:OID20863:v1:Neurology	NOS1:P29475:OID20863:v1:Neurology	3	-0.0148898	0.0156553	0.341554	PPP	P29475	Chen et al.	cys-gly, oxidized	HMDB0000078	ENSG00000089250	NOS1	FALSE
85159	MR-IVW LD	GCST90200319	cys-gly, oxidized	NOS2:P35228:OID30087:v1:Cardiometabolic_II	NOS2:P35228:OID30087:v1:Cardiometabolic_II	3	-0.036426	0.0156692	0.0200889	PPP	P35228	Chen et al.	cys-gly, oxidized	HMDB0000078	ENSG00000007171	NOS2	FALSE
85160	MR-IVW LD	GCST90200319	cys-gly, oxidized	NOS3:P29474:OID20834:v1:Neurology	NOS3:P29474:OID20834:v1:Neurology	3	-0.016483	0.0156555	0.292406	PPP	P29474	Chen et al.	cys-gly, oxidized	HMDB0000078	ENSG00000164867	NOS3	FALSE
85161	MR-IVW LD	GCST90200319	cys-gly, oxidized	NPL:Q9BXD5:OID30329:v1:Cardiometabolic_II	NPL:Q9BXD5:OID30329:v1:Cardiometabolic_II	3	-0.016604	0.0154182	0.28152	PPP	Q9BXD5	Chen et al.	cys-gly, oxidized	HMDB0000078	ENSG00000135838	NPL	FALSE
85165	MR-IVW LD	GCST90200319	cys-gly, oxidized	OPLAH:O14841:OID30201:v1:Cardiometabolic_II	OPLAH:O14841:OID30201:v1:Cardiometabolic_II	3	-0.0120217	0.015627	0.441721	PPP	O14841	Chen et al.	cys-gly, oxidized	HMDB0000078	ENSG00000178814	OPLAH	FALSE
85166	MR-IVW LD	GCST90200319	cys-gly, oxidized	OXCT1:P55809:OID30227:v1:Cardiometabolic_II	OXCT1:P55809:OID30227:v1:Cardiometabolic_II	3	-0.00816416	0.0156269	0.601363	PPP	P55809	Chen et al.	cys-gly, oxidized	HMDB0000078	ENSG00000083720	OXCT1	FALSE
85170	MR-IVW LD	GCST90200319	cys-gly, oxidized	PAFAH1B3:Q15102:OID30998:v1:Neurology_II	PAFAH1B3:Q15102:OID30998:v1:Neurology_II	3	-0.0286685	0.0154338	0.063238	PPP	Q15102	Chen et al.	cys-gly, oxidized	HMDB0000078	ENSG00000079462	PAFAH1B3	FALSE
85172	MR-IVW LD	GCST90200319	cys-gly, oxidized	PAM:P19021:OID20291:v1:Cardiometabolic	PAM:P19021:OID20291:v1:Cardiometabolic	3	-0.0351408	0.0154271	0.0227345	PPP	P19021	Chen et al.	cys-gly, oxidized	HMDB0000078	ENSG00000145730	PAM	FALSE
85175	MR-IVW LD	GCST90200319	cys-gly, oxidized	PCYT2:Q99447:OID31519:v1:Oncology_II	PCYT2:Q99447:OID31519:v1:Oncology_II	3	-0.0196109	0.0154514	0.20437	PPP	Q99447	Chen et al.	cys-gly, oxidized	HMDB0000078	ENSG00000185813	PCYT2	FALSE
85178	MR-IVW LD	GCST90200319	cys-gly, oxidized	PHOSPHO1:Q8TCT1:OID20922:v1:Neurology	PHOSPHO1:Q8TCT1:OID20922:v1:Neurology	3	-0.0317367	0.0155344	0.0410532	PPP	Q8TCT1	Chen et al.	cys-gly, oxidized	HMDB0000078	ENSG00000173868	PHOSPHO1	FALSE
85179	MR-IVW LD	GCST90200319	cys-gly, oxidized	PHYKPL:Q8IUZ5:OID30634:v1:Inflammation_II	PHYKPL:Q8IUZ5:OID30634:v1:Inflammation_II	3	0.00914072	0.0155929	0.557733	PPP	Q8IUZ5	Chen et al.	cys-gly, oxidized	HMDB0000078	ENSG00000175309	PHYKPL	FALSE
85182	MR-IVW LD	GCST90200319	cys-gly, oxidized	PKLR:P30613:OID20682:v1:Inflammation	PKLR:P30613:OID20682:v1:Inflammation	3	-0.0114053	0.0154689	0.460936	PPP	P30613	Chen et al.	cys-gly, oxidized	HMDB0000078	ENSG00000143627	PKLR	FALSE
85183	MR-IVW LD	GCST90200319	cys-gly, oxidized	PLA2G7:Q13093:OID21105:v1:Neurology	PLA2G7:Q13093:OID21105:v1:Neurology	3	-0.0162536	0.0154765	0.293623	PPP	Q13093	Chen et al.	cys-gly, oxidized	HMDB0000078	ENSG00000146070	PLA2G7	FALSE
85187	MR-IVW LD	GCST90200319	cys-gly, oxidized	PMVK:Q15126:OID20850:v1:Neurology	PMVK:Q15126:OID20850:v1:Neurology	3	-0.00878492	0.0156697	0.575049	PPP	Q15126	Chen et al.	cys-gly, oxidized	HMDB0000078	ENSG00000163344	PMVK	FALSE
85190	MR-IVW LD	GCST90200319	cys-gly, oxidized	PPT1:P50897:OID30947:v1:Neurology_II	PPT1:P50897:OID30947:v1:Neurology_II	3	-0.015588	0.015633	0.318706	PPP	P50897	Chen et al.	cys-gly, oxidized	HMDB0000078	ENSG00000131238	PPT1	FALSE
85192	MR-IVW LD	GCST90200319	cys-gly, oxidized	RAB10:P61026:OID30357:v1:Cardiometabolic_II	RAB10:P61026:OID30357:v1:Cardiometabolic_II	3	-0.0123993	0.0154185	0.421292	PPP	P61026	Chen et al.	cys-gly, oxidized	HMDB0000078	ENSG00000084733	RAB10	FALSE
85195	MR-IVW LD	GCST90200319	cys-gly, oxidized	RAB27B:O00194:OID30354:v1:Cardiometabolic_II	RAB27B:O00194:OID30354:v1:Cardiometabolic_II	3	-0.00594994	0.0154185	0.699573	PPP	O00194	Chen et al.	cys-gly, oxidized	HMDB0000078	ENSG00000041353	RAB27B	FALSE
85196	MR-IVW LD	GCST90200319	cys-gly, oxidized	RAB2B:Q8WUD1:OID31362:v1:Oncology_II	RAB2B:Q8WUD1:OID31362:v1:Oncology_II	3	0.000561237	0.015456	0.971034	PPP	Q8WUD1	Chen et al.	cys-gly, oxidized	HMDB0000078	ENSG00000129472	RAB2B	FALSE
85197	MR-IVW LD	GCST90200319	cys-gly, oxidized	RAB6B:Q9NRW1:OID20817:v1:Neurology	RAB6B:Q9NRW1:OID20817:v1:Neurology	3	-0.0297118	0.0156553	0.0577122	PPP	Q9NRW1	Chen et al.	cys-gly, oxidized	HMDB0000078	ENSG00000154917	RAB6B	FALSE
85199	MR-IVW LD	GCST90200319	cys-gly, oxidized	RAC3:P60763:OID30958:v1:Neurology_II	RAC3:P60763:OID30958:v1:Neurology_II	3	-0.00188701	0.015633	0.903923	PPP	P60763	Chen et al.	cys-gly, oxidized	HMDB0000078	ENSG00000169750	RAC3	FALSE
85200	MR-IVW LD	GCST90200319	cys-gly, oxidized	RALB:P11234:OID30567:v1:Inflammation_II	RALB:P11234:OID30567:v1:Inflammation_II	3	-0.01049	0.0156415	0.502443	PPP	P11234	Chen et al.	cys-gly, oxidized	HMDB0000078	ENSG00000144118	RALB	FALSE
85201	MR-IVW LD	GCST90200319	cys-gly, oxidized	RAP1A:P62834:OID30452:v1:Inflammation_II	RAP1A:P62834:OID30452:v1:Inflammation_II	3	-0.0294259	0.0156413	0.0599313	PPP	P62834	Chen et al.	cys-gly, oxidized	HMDB0000078	ENSG00000116473	RAP1A	FALSE
85203	MR-IVW LD	GCST90200319	cys-gly, oxidized	RBKS:Q9H477:OID20986:v1:Neurology	RBKS:Q9H477:OID20986:v1:Neurology	3	0.00258955	0.0156645	0.868698	PPP	Q9H477	Chen et al.	cys-gly, oxidized	HMDB0000078	ENSG00000171174	RBKS	FALSE
85209	MR-IVW LD	GCST90200319	cys-gly, oxidized	SAT1:P21673:OID30111:v1:Cardiometabolic_II	SAT1:P21673:OID30111:v1:Cardiometabolic_II	3	-0.0111455	0.0156698	0.476912	PPP	P21673	Chen et al.	cys-gly, oxidized	HMDB0000078	ENSG00000130066	SAT1	FALSE
85211	MR-IVW LD	GCST90200319	cys-gly, oxidized	SAT2:Q96F10:OID31306:v1:Oncology_II	SAT2:Q96F10:OID31306:v1:Oncology_II	3	-0.00273157	0.0155583	0.860632	PPP	Q96F10	Chen et al.	cys-gly, oxidized	HMDB0000078	ENSG00000141504	SAT2	FALSE
85212	MR-IVW LD	GCST90200319	cys-gly, oxidized	SCLY:Q96I15:OID21425:v1:Oncology	SCLY:Q96I15:OID21425:v1:Oncology	3	0.0314171	0.0154396	0.0418674	PPP	Q96I15	Chen et al.	cys-gly, oxidized	HMDB0000078	ENSG00000132330	SCLY	FALSE
85213	MR-IVW LD	GCST90200319	cys-gly, oxidized	SDHB:P21912:OID31436:v1:Oncology_II	SDHB:P21912:OID31436:v1:Oncology_II	3	0.00220351	0.0154515	0.8866	PPP	P21912	Chen et al.	cys-gly, oxidized	HMDB0000078	ENSG00000117118	SDHB	FALSE
85217	MR-IVW LD	GCST90200319	cys-gly, oxidized	SETMAR:Q53H47:OID20948:v1:Neurology	SETMAR:Q53H47:OID20948:v1:Neurology	3	0.0111626	0.0155647	0.473266	PPP	Q53H47	Chen et al.	cys-gly, oxidized	HMDB0000078	ENSG00000170364	SETMAR	FALSE
85218	MR-IVW LD	GCST90200319	cys-gly, oxidized	SHMT1:P34896:OID20714:v1:Inflammation	SHMT1:P34896:OID20714:v1:Inflammation	3	-0.0178978	0.0154542	0.246814	PPP	P34896	Chen et al.	cys-gly, oxidized	HMDB0000078	ENSG00000176974	SHMT1	FALSE
85219	MR-IVW LD	GCST90200319	cys-gly, oxidized	SIRT1:Q96EB6:OID30439:v1:Inflammation_II	SIRT1:Q96EB6:OID30439:v1:Inflammation_II	3	-0.0017217	0.0156415	0.912352	PPP	Q96EB6	Chen et al.	cys-gly, oxidized	HMDB0000078	ENSG00000096717	SIRT1	FALSE
85221	MR-IVW LD	GCST90200319	cys-gly, oxidized	SIRT2:Q8IXJ6:OID21375:v1:Oncology	SIRT2:Q8IXJ6:OID21375:v1:Oncology	3	-0.014654	0.015512	0.344818	PPP	Q8IXJ6	Chen et al.	cys-gly, oxidized	HMDB0000078	ENSG00000068903	SIRT2	FALSE
85224	MR-IVW LD	GCST90200319	cys-gly, oxidized	SLC16A1:P53985:OID20799:v1:Neurology	SLC16A1:P53985:OID20799:v1:Neurology	3	-0.00463268	0.0156556	0.767297	PPP	P53985	Chen et al.	cys-gly, oxidized	HMDB0000078	ENSG00000155380	SLC16A1	FALSE
85225	MR-IVW LD	GCST90200319	cys-gly, oxidized	SLC1A4:P43007:OID30926:v1:Neurology_II	SLC1A4:P43007:OID30926:v1:Neurology_II	3	-0.0272992	0.0156327	0.0807604	PPP	P43007	Chen et al.	cys-gly, oxidized	HMDB0000078	ENSG00000115902	SLC1A4	FALSE
85228	MR-IVW LD	GCST90200319	cys-gly, oxidized	SMPD3:Q9NY59:OID30477:v1:Inflammation_II	SMPD3:Q9NY59:OID30477:v1:Inflammation_II	3	-0.0388777	0.0156407	0.0129304	PPP	Q9NY59	Chen et al.	cys-gly, oxidized	HMDB0000078	ENSG00000103056	SMPD3	FALSE
85229	MR-IVW LD	GCST90200319	cys-gly, oxidized	SMS:P52788:OID30853:v1:Neurology_II	SMS:P52788:OID30853:v1:Neurology_II	3	-0.00569269	0.0156687	0.716369	PPP	P52788	Chen et al.	cys-gly, oxidized	HMDB0000078	ENSG00000102172	SMS	FALSE
85233	MR-IVW LD	GCST90200319	cys-gly, oxidized	SPTLC1:O15269:OID31086:v1:Neurology_II	SPTLC1:O15269:OID31086:v1:Neurology_II	3	-0.0216719	0.0154383	0.160387	PPP	O15269	Chen et al.	cys-gly, oxidized	HMDB0000078	ENSG00000090054	SPTLC1	FALSE
85235	MR-IVW LD	GCST90200319	cys-gly, oxidized	SULT1A1:P50225:OID21031:v1:Neurology	SULT1A1:P50225:OID21031:v1:Neurology	3	-0.0151256	0.0154137	0.326439	PPP	P50225	Chen et al.	cys-gly, oxidized	HMDB0000078	ENSG00000196502	SULT1A1	FALSE
85237	MR-IVW LD	GCST90200319	cys-gly, oxidized	SUOX:P51687:OID31031:v1:Neurology_II	SUOX:P51687:OID31031:v1:Neurology_II	3	-0.0171611	0.0154337	0.266171	PPP	P51687	Chen et al.	cys-gly, oxidized	HMDB0000078	ENSG00000139531	SUOX	FALSE
85238	MR-IVW LD	GCST90200319	cys-gly, oxidized	TARS1:P26639:OID31343:v1:Oncology_II	TARS1:P26639:OID31343:v1:Oncology_II	3	-0.0139023	0.0154559	0.368395	PPP	P26639	Chen et al.	cys-gly, oxidized	HMDB0000078	ENSG00000113407	TARS	FALSE
85239	MR-IVW LD	GCST90200319	cys-gly, oxidized	TDO2:P48775:OID30910:v1:Neurology_II	TDO2:P48775:OID30910:v1:Neurology_II	3	-0.00710839	0.015633	0.649322	PPP	P48775	Chen et al.	cys-gly, oxidized	HMDB0000078	ENSG00000151790	TDO2	FALSE
85240	MR-IVW LD	GCST90200319	cys-gly, oxidized	THTPA:Q9BU02:OID31375:v1:Oncology_II	THTPA:Q9BU02:OID31375:v1:Oncology_II	3	-0.00394378	0.0154716	0.798797	PPP	Q9BU02	Chen et al.	cys-gly, oxidized	HMDB0000078	ENSG00000259431	THTPA	FALSE
85242	MR-IVW LD	GCST90200319	cys-gly, oxidized	TIGAR:Q9NQ88:OID20894:v1:Neurology	TIGAR:Q9NQ88:OID20894:v1:Neurology	3	-0.016836	0.01567	0.282637	PPP	Q9NQ88	Chen et al.	cys-gly, oxidized	HMDB0000078	ENSG00000078237	TIGAR	FALSE
85244	MR-IVW LD	GCST90200319	cys-gly, oxidized	TK1:P04183:OID31294:v1:Oncology_II	TK1:P04183:OID31294:v1:Oncology_II	3	-0.0513151	0.0155571	0.000972049	PPP	P04183	Chen et al.	cys-gly, oxidized	HMDB0000078	ENSG00000167900	TK1	FALSE
85246	MR-IVW LD	GCST90200319	cys-gly, oxidized	TPK1:Q9H3S4:OID30338:v1:Cardiometabolic_II	TPK1:Q9H3S4:OID30338:v1:Cardiometabolic_II	3	-0.00940495	0.0154186	0.541879	PPP	Q9H3S4	Chen et al.	cys-gly, oxidized	HMDB0000078	ENSG00000196511	TPK1	FALSE
85247	MR-IVW LD	GCST90200319	cys-gly, oxidized	TREH:O43280:OID30388:v1:Cardiometabolic_II	TREH:O43280:OID30388:v1:Cardiometabolic_II	3	-0.0235899	0.0154222	0.126114	PPP	O43280	Chen et al.	cys-gly, oxidized	HMDB0000078	ENSG00000118094	TREH	FALSE
85248	MR-IVW LD	GCST90200319	cys-gly, oxidized	TYMP:P19971:OID20234:v1:Cardiometabolic	TYMP:P19971:OID20234:v1:Cardiometabolic	3	-0.0192204	0.0155324	0.215925	PPP	P19971	Chen et al.	cys-gly, oxidized	HMDB0000078	ENSG00000025708	TYMP	FALSE
85250	MR-IVW LD	GCST90200319	cys-gly, oxidized	UPB1:Q9UBR1:OID30352:v1:Cardiometabolic_II	UPB1:Q9UBR1:OID30352:v1:Cardiometabolic_II	3	0.00164555	0.0154185	0.915007	PPP	Q9UBR1	Chen et al.	cys-gly, oxidized	HMDB0000078	ENSG00000100024	UPB1	FALSE
85252	MR-IVW LD	GCST90200319	cys-gly, oxidized	VNN1:O95497:OID30711:v1:Inflammation_II	VNN1:O95497:OID30711:v1:Inflammation_II	3	0.0194027	0.0154086	0.207955	PPP	O95497	Chen et al.	cys-gly, oxidized	HMDB0000078	ENSG00000112299	VNN1	FALSE
85253	MR-IVW LD	GCST90200319	cys-gly, oxidized	VNN2:O95498:OID21310:v1:Oncology	VNN2:O95498:OID21310:v1:Oncology	3	0.00333434	0.0155122	0.829806	PPP	O95498	Chen et al.	cys-gly, oxidized	HMDB0000078	ENSG00000112303	VNN2	FALSE
85254	MR-IVW LD	GCST90200319	cys-gly, oxidized	WARS:P23381:OID21084:v1:Neurology	WARS:P23381:OID21084:v1:Neurology	3	0.0026501	0.0154769	0.864043	PPP	P23381	Chen et al.	cys-gly, oxidized	HMDB0000078	ENSG00000140105	WARS	FALSE
85255	MR-IVW LD	GCST90200319	cys-gly, oxidized	YARS1:P54577:OID31494:v1:Oncology_II	YARS1:P54577:OID31494:v1:Oncology_II	3	-0.00613462	0.0154516	0.691351	PPP	P54577	Chen et al.	cys-gly, oxidized	HMDB0000078	ENSG00000134684	YARS	FALSE
85256	MR-IVW LD	GCST90200321	cholate	10024_44_HOGA1_HOGA1	10024_44_HOGA1_HOGA1	1	0.0449637	0.0819678	0.583312	DeCODE	Q86XE5	Chen et al.	cholate	HMDB0000619	ENSG00000241935	HOGA1	FALSE
85257	MR-IVW LD	GCST90200321	cholate	10086_39_CBS_CBS	10086_39_CBS_CBS	1	0.0758253	0.0819672	0.35493	DeCODE	P35520	Chen et al.	cholate	HMDB0000619	ENSG00000160200	CBS	FALSE
85258	MR-IVW LD	GCST90200321	cholate	10531_18_NRAS_RASN	10531_18_NRAS_RASN	1	0.0264973	0.081968	0.746495	DeCODE	P01111	Chen et al.	cholate	HMDB0000619	ENSG00000213281	NRAS	FALSE
85259	MR-IVW LD	GCST90200321	cholate	10612_18_PLOD3_PLOD3	10612_18_PLOD3_PLOD3	1	0.0570225	0.0819676	0.486635	DeCODE	O60568	Chen et al.	cholate	HMDB0000619	ENSG00000106397	PLOD3	FALSE
85260	MR-IVW LD	GCST90200321	cholate	11098_1_PDXK_PDXK	11098_1_PDXK_PDXK	1	-0.0271127	0.0819646	0.740806	DeCODE	O00764	Chen et al.	cholate	HMDB0000619	ENSG00000160209	PDXK	FALSE
85261	MR-IVW LD	GCST90200321	cholate	11241_8_ASL_ARLY	11241_8_ASL_ARLY	1	0.0886481	0.0819633	0.279449	DeCODE	P04424	Chen et al.	cholate	HMDB0000619	ENSG00000126522	ASL	FALSE
85262	MR-IVW LD	GCST90200321	cholate	11247_20_NAGS_NAGS	11247_20_NAGS_NAGS	1	0.0219975	0.0819646	0.788408	DeCODE	Q8N159	Chen et al.	cholate	HMDB0000619	ENSG00000161653	NAGS	FALSE
85263	MR-IVW LD	GCST90200321	cholate	11280_6_GAD1_DCE1	11280_6_GAD1_DCE1	1	-0.0108133	0.0819647	0.895043	DeCODE	Q99259	Chen et al.	cholate	HMDB0000619	ENSG00000128683	GAD1	FALSE
85264	MR-IVW LD	GCST90200321	cholate	11348_132_P4HA2_P4HA2	11348_132_P4HA2_P4HA2	1	0.0229541	0.0819646	0.77944	DeCODE	O15460	Chen et al.	cholate	HMDB0000619	ENSG00000072682	P4HA2	FALSE
85265	MR-IVW LD	GCST90200321	cholate	11361_73_TYMP_TP	11361_73_TYMP_TP	1	0.0733621	0.0819638	0.370758	DeCODE	P19971	Chen et al.	cholate	HMDB0000619	ENSG00000025708	TYMP	FALSE
85266	MR-IVW LD	GCST90200321	cholate	11368_32_AK2_KAD2	11368_32_AK2_KAD2	1	0.0135404	0.0819646	0.868788	DeCODE	P54819	Chen et al.	cholate	HMDB0000619	ENSG00000004455	AK2	FALSE
85267	MR-IVW LD	GCST90200321	cholate	11377_19_ADH7_ADH7	11377_19_ADH7_ADH7	1	-0.0991224	0.081963	0.226526	DeCODE	P40394	Chen et al.	cholate	HMDB0000619	ENSG00000196344	ADH7	FALSE
85268	MR-IVW LD	GCST90200321	cholate	11381_56_PRPS1_PRPS1	11381_56_PRPS1_PRPS1	1	0.0341981	0.0819645	0.67651	DeCODE	P60891	Chen et al.	cholate	HMDB0000619	ENSG00000147224	PRPS1	FALSE
85269	MR-IVW LD	GCST90200321	cholate	11382_5_BLVRA_BIEA	11382_5_BLVRA_BIEA	1	0.069713	0.0819638	0.395029	DeCODE	P53004	Chen et al.	cholate	HMDB0000619	ENSG00000106605	BLVRA	FALSE
85270	MR-IVW LD	GCST90200321	cholate	11391_69_MVK_MVK	11391_69_MVK_MVK	1	0.0799599	0.0819636	0.329286	DeCODE	Q03426	Chen et al.	cholate	HMDB0000619	ENSG00000110921	MVK	FALSE
85271	MR-IVW LD	GCST90200321	cholate	11402_17_KMT2C_KMT2C	11402_17_KMT2C_KMT2C	1	0.0597724	0.0819641	0.465848	DeCODE	Q8NEZ4	Chen et al.	cholate	HMDB0000619	ENSG00000055609	KMT2C	FALSE
85272	MR-IVW LD	GCST90200321	cholate	11424_4_FAH_FAAA	11424_4_FAH_FAAA	1	0.144257	0.0819611	0.0783961	DeCODE	P16930	Chen et al.	cholate	HMDB0000619	ENSG00000103876	FAH	FALSE
85273	MR-IVW LD	GCST90200321	cholate	11441_11_PYGL_PYGL	11441_11_PYGL_PYGL	1	0.0550031	0.0819642	0.50218	DeCODE	P06737	Chen et al.	cholate	HMDB0000619	ENSG00000100504	PYGL	FALSE
85274	MR-IVW LD	GCST90200321	cholate	11448_34_GALK1_GALK1	11448_34_GALK1_GALK1	1	0.0583634	0.0819641	0.476427	DeCODE	P51570	Chen et al.	cholate	HMDB0000619	ENSG00000108479	GALK1	FALSE
85275	MR-IVW LD	GCST90200321	cholate	11572_4_DNM2_DYN2	11572_4_DNM2_DYN2	1	0.0111352	0.0819647	0.891937	DeCODE	P50570	Chen et al.	cholate	HMDB0000619	ENSG00000079805	DNM2	FALSE
85276	MR-IVW LD	GCST90200321	cholate	11645_9_P4HA1_P4HA1	11645_9_P4HA1_P4HA1	1	0.0231669	0.0819646	0.777449	DeCODE	P13674	Chen et al.	cholate	HMDB0000619	ENSG00000122884	P4HA1	FALSE
85277	MR-IVW LD	GCST90200321	cholate	11653_69_SLC6A9_SC6A9	11653_69_SLC6A9_SC6A9	1	-0.0635081	0.081964	0.43844	DeCODE	P48067	Chen et al.	cholate	HMDB0000619	ENSG00000196517	SLC6A9	FALSE
85278	MR-IVW LD	GCST90200321	cholate	11709_29_CPT1B_CPT1B	11709_29_CPT1B_CPT1B	1	0.045407	0.0819643	0.579589	DeCODE	Q92523	Chen et al.	cholate	HMDB0000619	ENSG00000205560	CPT1B	FALSE
85279	MR-IVW LD	GCST90200321	cholate	12018_84_TPK1_TPK1	12018_84_TPK1_TPK1	1	0.0377934	0.0819644	0.64473	DeCODE	Q9H3S4	Chen et al.	cholate	HMDB0000619	ENSG00000196511	TPK1	FALSE
85280	MR-IVW LD	GCST90200321	cholate	12334_25_SHMT1_cSHMT	12334_25_SHMT1_cSHMT	1	0.0302173	0.0819645	0.712378	DeCODE	P34896	Chen et al.	cholate	HMDB0000619	ENSG00000176974	SHMT1	FALSE
85281	MR-IVW LD	GCST90200321	cholate	12340_17_AARS_SYAC	12340_17_AARS_SYAC	1	0.105233	0.0819628	0.199173	DeCODE	P49588	Chen et al.	cholate	HMDB0000619	ENSG00000090861	AARS	FALSE
85282	MR-IVW LD	GCST90200321	cholate	12348_46_SARS2_SYSM	12348_46_SARS2_SYSM	1	0.0864573	0.0819634	0.291504	DeCODE	Q9NP81	Chen et al.	cholate	HMDB0000619	ENSG00000104835	SARS2	FALSE
85283	MR-IVW LD	GCST90200321	cholate	12374_8_PAFAH1B3_PA1B3	12374_8_PAFAH1B3_PA1B3	1	0.0638897	0.081964	0.435694	DeCODE	Q15102	Chen et al.	cholate	HMDB0000619	ENSG00000079462	PAFAH1B3	FALSE
85284	MR-IVW LD	GCST90200321	cholate	12395_86_DARS2_SYDM	12395_86_DARS2_SYDM	1	0.0593249	0.0819641	0.469194	DeCODE	Q6PI48	Chen et al.	cholate	HMDB0000619	ENSG00000117593	DARS2	FALSE
85285	MR-IVW LD	GCST90200321	cholate	12422_143_ALOX15B_LX15B	12422_143_ALOX15B_LX15B	1	-0.123723	0.081962	0.131166	DeCODE	O15296	Chen et al.	cholate	HMDB0000619	ENSG00000179593	ALOX15B	FALSE
85286	MR-IVW LD	GCST90200321	cholate	12425_104_ARF6_ARF6	12425_104_ARF6_ARF6	1	0.0339436	0.0819645	0.678782	DeCODE	P62330	Chen et al.	cholate	HMDB0000619	ENSG00000165527	ARF6	FALSE
85287	MR-IVW LD	GCST90200321	cholate	12428_2_LYPLAL1_LYPL1	12428_2_LYPLAL1_LYPL1	1	-0.0171909	0.0819646	0.833874	DeCODE	Q5VWZ2	Chen et al.	cholate	HMDB0000619	ENSG00000143353	LYPLAL1	FALSE
85288	MR-IVW LD	GCST90200321	cholate	12450_42_PMVK_PMVK	12450_42_PMVK_PMVK	1	-0.00307868	0.0819647	0.970038	DeCODE	Q15126	Chen et al.	cholate	HMDB0000619	ENSG00000163344	PMVK	FALSE
85289	MR-IVW LD	GCST90200321	cholate	12462_20_SETMAR_SETMR	12462_20_SETMAR_SETMR	1	-0.0666683	0.0819639	0.415997	DeCODE	Q53H47	Chen et al.	cholate	HMDB0000619	ENSG00000170364	SETMAR	FALSE
85290	MR-IVW LD	GCST90200321	cholate	12476_50_TIGAR_TIGAR	12476_50_TIGAR_TIGAR	1	0.00137686	0.0819647	0.986598	DeCODE	Q9NQ88	Chen et al.	cholate	HMDB0000619	ENSG00000078237	TIGAR	FALSE
85291	MR-IVW LD	GCST90200321	cholate	12507_16_ITPKC_IP3KC	12507_16_ITPKC_IP3KC	1	-0.00672866	0.0819647	0.934573	DeCODE	Q96DU7	Chen et al.	cholate	HMDB0000619	ENSG00000086544	ITPKC	FALSE
85292	MR-IVW LD	GCST90200321	cholate	12515_45_UCK2_UCK2	12515_45_UCK2_UCK2	1	0.0132583	0.0819647	0.871498	DeCODE	Q9BZX2	Chen et al.	cholate	HMDB0000619	ENSG00000143179	UCK2	FALSE
85293	MR-IVW LD	GCST90200321	cholate	12524_18_SAT2_SAT2	12524_18_SAT2_SAT2	1	0.0847929	0.0819634	0.300892	DeCODE	Q96F10	Chen et al.	cholate	HMDB0000619	ENSG00000141504	SAT2	FALSE
85294	MR-IVW LD	GCST90200321	cholate	12581_39_IMPA2_IMPA2	12581_39_IMPA2_IMPA2	1	-0.0971442	0.0819631	0.235931	DeCODE	O14732	Chen et al.	cholate	HMDB0000619	ENSG00000141401	IMPA2	FALSE
85295	MR-IVW LD	GCST90200321	cholate	12632_14_NAT1_ARY1	12632_14_NAT1_ARY1	1	0.0135096	0.0819646	0.869084	DeCODE	P18440	Chen et al.	cholate	HMDB0000619	ENSG00000171428	NAT1	FALSE
85296	MR-IVW LD	GCST90200321	cholate	12636_113_SMYD2_SMYD2	12636_113_SMYD2_SMYD2	1	0.00729223	0.0819647	0.929107	DeCODE	Q9NRG4	Chen et al.	cholate	HMDB0000619	ENSG00000143499	SMYD2	FALSE
85297	MR-IVW LD	GCST90200321	cholate	12637_7_CRAT_CACP	12637_7_CRAT_CACP	1	0.0200983	0.0819646	0.806296	DeCODE	P43155	Chen et al.	cholate	HMDB0000619	ENSG00000095321	CRAT	FALSE
85298	MR-IVW LD	GCST90200321	cholate	12641_3_INPP5B_I5P2	12641_3_INPP5B_I5P2	1	0.00639706	0.0819647	0.937791	DeCODE	P32019	Chen et al.	cholate	HMDB0000619	ENSG00000204084	INPP5B	FALSE
85299	MR-IVW LD	GCST90200321	cholate	12644_63_ADSS_PURA2	12644_63_ADSS_PURA2	1	-0.00594809	0.0819647	0.942149	DeCODE	P30520	Chen et al.	cholate	HMDB0000619	ENSG00000035687	ADSS	FALSE
85300	MR-IVW LD	GCST90200321	cholate	12647_52_SETD2_SETD2	12647_52_SETD2_SETD2	1	0.0268736	0.0819646	0.743011	DeCODE	Q9BYW2	Chen et al.	cholate	HMDB0000619	ENSG00000181555	SETD2	FALSE
85301	MR-IVW LD	GCST90200321	cholate	12658_72_PANK3_PANK3	12658_72_PANK3_PANK3	1	0.0349019	0.0819645	0.67024	DeCODE	Q9H999	Chen et al.	cholate	HMDB0000619	ENSG00000120137	PANK3	FALSE
85302	MR-IVW LD	GCST90200321	cholate	12667_2_GDA_GUAD	12667_2_GDA_GUAD	1	-0.0448432	0.0819643	0.584306	DeCODE	Q9Y2T3	Chen et al.	cholate	HMDB0000619	ENSG00000119125	GDA	FALSE
85303	MR-IVW LD	GCST90200321	cholate	12675_14_DARS_SYDC	12675_14_DARS_SYDC	1	0.0402773	0.0819644	0.623143	DeCODE	P14868	Chen et al.	cholate	HMDB0000619	ENSG00000115866	DARS	FALSE
85304	MR-IVW LD	GCST90200321	cholate	12686_15_MPST_THTM	12686_15_MPST_THTM	1	-0.0465554	0.0819643	0.570038	DeCODE	P25325	Chen et al.	cholate	HMDB0000619	ENSG00000128309	MPST	FALSE
85305	MR-IVW LD	GCST90200321	cholate	12691_44_SHMT2_GLYM	12691_44_SHMT2_GLYM	1	0.0636541	0.081964	0.437389	DeCODE	P34897	Chen et al.	cholate	HMDB0000619	ENSG00000182199	SHMT2	FALSE
85306	MR-IVW LD	GCST90200321	cholate	12692_56_DOT1L_DOT1L	12692_56_DOT1L_DOT1L	1	-0.0366668	0.0819644	0.654622	DeCODE	Q8TEK3	Chen et al.	cholate	HMDB0000619	ENSG00000104885	DOT1L	FALSE
85307	MR-IVW LD	GCST90200321	cholate	12697_30_PIP4K2A_PI42A	12697_30_PIP4K2A_PI42A	1	0.047659	0.0819643	0.56093	DeCODE	P48426	Chen et al.	cholate	HMDB0000619	ENSG00000150867	PIP4K2A	FALSE
85308	MR-IVW LD	GCST90200321	cholate	12700_9_ACLY_ACLY	12700_9_ACLY_ACLY	1	0.0417073	0.0819644	0.610859	DeCODE	P53396	Chen et al.	cholate	HMDB0000619	ENSG00000131473	ACLY	FALSE
85309	MR-IVW LD	GCST90200321	cholate	12786_61_GPCPD1_GDE5	12786_61_GPCPD1_GDE5	1	0.0920935	0.0819632	0.261185	DeCODE	Q9NPB8	Chen et al.	cholate	HMDB0000619	ENSG00000125772	GPCPD1	FALSE
85310	MR-IVW LD	GCST90200321	cholate	12812_25_ACYP2_ACYP2	12812_25_ACYP2_ACYP2	1	0.0186771	0.0819646	0.819749	DeCODE	P14621	Chen et al.	cholate	HMDB0000619	ENSG00000170634	ACYP2	FALSE
85311	MR-IVW LD	GCST90200321	cholate	12815_9_IARS_SYIC	12815_9_IARS_SYIC	1	-0.0864851	0.0819634	0.291349	DeCODE	P41252	Chen et al.	cholate	HMDB0000619	ENSG00000196305	IARS	FALSE
85312	MR-IVW LD	GCST90200321	cholate	12818_159_SLC14A2_UT2	12818_159_SLC14A2_UT2	1	0.0716776	0.0819638	0.381844	DeCODE	Q15849	Chen et al.	cholate	HMDB0000619	ENSG00000132874	SLC14A2	FALSE
85313	MR-IVW LD	GCST90200321	cholate	12881_17_RDH16_RDH16	12881_17_RDH16_RDH16	1	0.0376545	0.0819644	0.645947	DeCODE	O75452	Chen et al.	cholate	HMDB0000619	ENSG00000139547	RDH16	FALSE
85314	MR-IVW LD	GCST90200321	cholate	12895_28_DGKB_DGKB	12895_28_DGKB_DGKB	1	-0.00535017	0.0819647	0.947956	DeCODE	Q9Y6T7	Chen et al.	cholate	HMDB0000619	ENSG00000136267	DGKB	FALSE
85315	MR-IVW LD	GCST90200321	cholate	12960_9_GCK_HXK4	12960_9_GCK_HXK4	1	0.0285783	0.0819645	0.727339	DeCODE	P35557	Chen et al.	cholate	HMDB0000619	ENSG00000106633	GCK	FALSE
85316	MR-IVW LD	GCST90200321	cholate	13059_33_RFK_RIFK	13059_33_RFK_RIFK	1	0.141701	0.0819612	0.0838314	DeCODE	Q969G6	Chen et al.	cholate	HMDB0000619	ENSG00000135002	RFK	FALSE
85317	MR-IVW LD	GCST90200321	cholate	13083_18_VARS_SYVC	13083_18_VARS_SYVC	1	0.09576	0.0819631	0.242674	DeCODE	P26640	Chen et al.	cholate	HMDB0000619	ENSG00000204394	VARS1	FALSE
85318	MR-IVW LD	GCST90200321	cholate	13130_150_HK2_HXK2	13130_150_HK2_HXK2	1	0.0521948	0.0819642	0.524255	DeCODE	P52789	Chen et al.	cholate	HMDB0000619	ENSG00000159399	HK2	FALSE
85319	MR-IVW LD	GCST90200321	cholate	13131_5_HK1_HXK1	13131_5_HK1_HXK1	1	0.0512743	0.0819642	0.531598	DeCODE	P19367	Chen et al.	cholate	HMDB0000619	ENSG00000156515	HK1	FALSE
85320	MR-IVW LD	GCST90200321	cholate	13430_50_SLC14A1_UT1	13430_50_SLC14A1_UT1	1	0.0217429	0.0819611	0.790792	DeCODE	Q13336	Chen et al.	cholate	HMDB0000619	ENSG00000141469	SLC14A1	FALSE
85321	MR-IVW LD	GCST90200321	cholate	13473_55_ITPKA_IP3KA	13473_55_ITPKA_IP3KA	1	0.0369443	0.081961	0.652166	DeCODE	P23677	Chen et al.	cholate	HMDB0000619	ENSG00000137825	ITPKA	FALSE
85322	MR-IVW LD	GCST90200321	cholate	13494_6_CERS5_CERS5	13494_6_CERS5_CERS5	1	-0.0056512	0.0819612	0.94503	DeCODE	Q8N5B7	Chen et al.	cholate	HMDB0000619	ENSG00000139624	CERS5	FALSE
85323	MR-IVW LD	GCST90200321	cholate	13498_1_MIOX_MIOX	13498_1_MIOX_MIOX	1	0.0981951	0.0819595	0.230881	DeCODE	Q9UGB7	Chen et al.	cholate	HMDB0000619	ENSG00000100253	MIOX	FALSE
85324	MR-IVW LD	GCST90200321	cholate	13595_20_THTPA_THTPA	13595_20_THTPA_THTPA	1	0.0671187	0.0819604	0.412834	DeCODE	Q9BU02	Chen et al.	cholate	HMDB0000619	ENSG00000259431	THTPA	FALSE
85325	MR-IVW LD	GCST90200321	cholate	13596_3_RAB27B_RB27B	13596_3_RAB27B_RB27B	1	0.0181584	0.0819611	0.824665	DeCODE	O00194	Chen et al.	cholate	HMDB0000619	ENSG00000041353	RAB27B	FALSE
85326	MR-IVW LD	GCST90200321	cholate	13623_4_MLL2_MLL2	13623_4_MLL2_MLL2	1	0.000736465	0.0819612	0.992831	DeCODE	O14686	Chen et al.	cholate	HMDB0000619	ENSG00000167548	KMT2D	FALSE
85327	MR-IVW LD	GCST90200321	cholate	13624_17_NADK_NADK	13624_17_NADK_NADK	1	-0.0235412	0.0819611	0.773941	DeCODE	O95544	Chen et al.	cholate	HMDB0000619	ENSG00000008130	NADK	FALSE
85328	MR-IVW LD	GCST90200321	cholate	13689_2_ODC1_Ornithine_decarboxylase	13689_2_ODC1_Ornithine_decarboxylase	1	0.108371	0.0819522	0.186045	DeCODE	P11926	Chen et al.	cholate	HMDB0000619	ENSG00000115758	ODC1	FALSE
85329	MR-IVW LD	GCST90200321	cholate	13936_24_PGK2_PGK2	13936_24_PGK2_PGK2	1	-0.00277216	0.0819542	0.973016	DeCODE	P07205	Chen et al.	cholate	HMDB0000619	ENSG00000170950	PGK2	FALSE
85330	MR-IVW LD	GCST90200321	cholate	13941_82_FARS2_SYFM	13941_82_FARS2_SYFM	1	0.0394732	0.081954	0.630054	DeCODE	O95363	Chen et al.	cholate	HMDB0000619	ENSG00000145982	FARS2	FALSE
85331	MR-IVW LD	GCST90200321	cholate	13947_371_NUDT12_NUD12	13947_371_NUDT12_NUD12	1	-0.0238826	0.0819542	0.770734	DeCODE	Q9BQG2	Chen et al.	cholate	HMDB0000619	ENSG00000112874	NUDT12	FALSE
85332	MR-IVW LD	GCST90200321	cholate	13990_1_PC_pyruvate_carboxylase	13990_1_PC_pyruvate_carboxylase	1	0.0482137	0.0819538	0.556329	DeCODE	P11498	Chen et al.	cholate	HMDB0000619	ENSG00000173599	PC	FALSE
85333	MR-IVW LD	GCST90200321	cholate	13998_26_ADSSL1_PURA1	13998_26_ADSSL1_PURA1	1	-0.00763697	0.0819542	0.925756	DeCODE	Q8N142	Chen et al.	cholate	HMDB0000619	ENSG00000185100	ADSSL1	FALSE
85334	MR-IVW LD	GCST90200321	cholate	14006_36_GNMT_GNMT	14006_36_GNMT_GNMT	1	0.0531683	0.0819538	0.516494	DeCODE	Q14749	Chen et al.	cholate	HMDB0000619	ENSG00000124713	GNMT	FALSE
85335	MR-IVW LD	GCST90200321	cholate	14048_7_IL1RAP_IL_1_R_AcP	14048_7_IL1RAP_IL_1_R_AcP	1	-0.0941757	0.0819527	0.250495	DeCODE	Q9NPH3	Chen et al.	cholate	HMDB0000619	ENSG00000196083	IL1RAP	FALSE
85336	MR-IVW LD	GCST90200321	cholate	14079_14_IL18R1_IL_18_Ra	14079_14_IL18R1_IL_18_Ra	1	0.191445	0.0819479	0.0194821	DeCODE	Q13478	Chen et al.	cholate	HMDB0000619	ENSG00000115604	IL18R1	FALSE
85337	MR-IVW LD	GCST90200321	cholate	14083_25_SEPHS1_SPS1	14083_25_SEPHS1_SPS1	1	0.0520282	0.0819538	0.525527	DeCODE	P49903	Chen et al.	cholate	HMDB0000619	ENSG00000086475	SEPHS1	FALSE
85338	MR-IVW LD	GCST90200321	cholate	14098_28_CARS_SYCC	14098_28_CARS_SYCC	1	0.0230338	0.0819542	0.778667	DeCODE	P49589	Chen et al.	cholate	HMDB0000619	ENSG00000110619	CARS	FALSE
85339	MR-IVW LD	GCST90200321	cholate	14226_120_BHMT2_BHMT2	14226_120_BHMT2_BHMT2	1	0.0791683	0.0819532	0.334035	DeCODE	Q9H2M3	Chen et al.	cholate	HMDB0000619	ENSG00000132840	BHMT2	FALSE
85340	MR-IVW LD	GCST90200321	cholate	14271_23_RAB6B_RAB6B	14271_23_RAB6B_RAB6B	1	0.0407041	0.081954	0.619422	DeCODE	Q9NRW1	Chen et al.	cholate	HMDB0000619	ENSG00000154917	RAB6B	FALSE
85341	MR-IVW LD	GCST90200321	cholate	14287_6_RAB5C_RAB5C	14287_6_RAB5C_RAB5C	1	0.0841635	0.081953	0.304434	DeCODE	P51148	Chen et al.	cholate	HMDB0000619	ENSG00000108774	RAB5C	FALSE
85342	MR-IVW LD	GCST90200321	cholate	14332_3_RALA_RALA	14332_3_RALA_RALA	1	0.0140718	0.0819542	0.863671	DeCODE	P11233	Chen et al.	cholate	HMDB0000619	ENSG00000006451	RALA	FALSE
85343	MR-IVW LD	GCST90200321	cholate	15414_316_LDHA_LDHA	15414_316_LDHA_LDHA	1	0.00504148	0.0819542	0.950948	DeCODE	P00338	Chen et al.	cholate	HMDB0000619	ENSG00000134333	LDHA	FALSE
85344	MR-IVW LD	GCST90200321	cholate	15426_5_NEU1_NEUR1	15426_5_NEU1_NEUR1	1	0.103004	0.0819524	0.208799	DeCODE	Q99519	Chen et al.	cholate	HMDB0000619	ENSG00000204386	NEU1	FALSE
85345	MR-IVW LD	GCST90200321	cholate	15431_31_OTC_OTCase	15431_31_OTC_OTCase	1	-0.00319136	0.0819542	0.968938	DeCODE	P00480	Chen et al.	cholate	HMDB0000619	ENSG00000036473	OTC	FALSE
85346	MR-IVW LD	GCST90200321	cholate	15435_4_PNP_PNP	15435_4_PNP_PNP	1	0.0775899	0.0819532	0.343762	DeCODE	P00491	Chen et al.	cholate	HMDB0000619	ENSG00000198805	PNP	FALSE
85347	MR-IVW LD	GCST90200321	cholate	15457_14_ANPEP_Aminopeptidase_N	15457_14_ANPEP_Aminopeptidase_N	1	0.0212748	0.0819542	0.795177	DeCODE	P15144	Chen et al.	cholate	HMDB0000619	ENSG00000166825	ANPEP	FALSE
85348	MR-IVW LD	GCST90200321	cholate	15480_2_VNN2_VNN2	15480_2_VNN2_VNN2	1	0.14155	0.0819508	0.0841224	DeCODE	O95498	Chen et al.	cholate	HMDB0000619	ENSG00000112303	VNN2	FALSE
85349	MR-IVW LD	GCST90200321	cholate	15487_164_CES1_carboxylesterase__liver	15487_164_CES1_carboxylesterase__liver	1	0.0575114	0.0819537	0.482832	DeCODE	P23141	Chen et al.	cholate	HMDB0000619	ENSG00000198848	CES1	FALSE
85350	MR-IVW LD	GCST90200321	cholate	15514_26_BCHE_Pseudocholinesterase	15514_26_BCHE_Pseudocholinesterase	1	-0.00812948	0.0819542	0.920983	DeCODE	P06276	Chen et al.	cholate	HMDB0000619	ENSG00000114200	BCHE	FALSE
85351	MR-IVW LD	GCST90200321	cholate	15526_33_GSS_GSHB	15526_33_GSS_GSHB	1	0.0378178	0.081954	0.644474	DeCODE	P48637	Chen et al.	cholate	HMDB0000619	ENSG00000100983	GSS	FALSE
85352	MR-IVW LD	GCST90200321	cholate	15542_19_CKMT1A_KCRU	15542_19_CKMT1A_KCRU	1	0.0477865	0.0819539	0.559832	DeCODE	P12532	Chen et al.	cholate	HMDB0000619	ENSG00000237289	CKMT1A	FALSE
85353	MR-IVW LD	GCST90200321	cholate	15553_22_ACHE_ACES	15553_22_ACHE_ACES	1	-0.00259705	0.0819542	0.97472	DeCODE	P22303	Chen et al.	cholate	HMDB0000619	ENSG00000087085	ACHE	FALSE
85354	MR-IVW LD	GCST90200321	cholate	15556_49_AMY2B_Alpha_amylase_2B	15556_49_AMY2B_Alpha_amylase_2B	1	-0.0548714	0.0819537	0.50315	DeCODE	P19961	Chen et al.	cholate	HMDB0000619	ENSG00000240038	AMY2B	FALSE
85355	MR-IVW LD	GCST90200321	cholate	15588_17_GLA_galactosidase__alpha	15588_17_GLA_galactosidase__alpha	1	0.119861	0.0819518	0.143581	DeCODE	P06280	Chen et al.	cholate	HMDB0000619	ENSG00000102393	GLA	FALSE
85356	MR-IVW LD	GCST90200321	cholate	15607_56_PKLR_KPYR	15607_56_PKLR_KPYR	1	0.0518469	0.0819538	0.526972	DeCODE	P30613	Chen et al.	cholate	HMDB0000619	ENSG00000143627	PKLR	FALSE
85357	MR-IVW LD	GCST90200321	cholate	16015_19_GPT_ALT	16015_19_GPT_ALT	1	0.0873025	0.0819529	0.286751	DeCODE	P24298	Chen et al.	cholate	HMDB0000619	ENSG00000167701	GPT	FALSE
85358	MR-IVW LD	GCST90200321	cholate	16769_20_RAC3_RAC3	16769_20_RAC3_RAC3	1	0.0524624	0.0819538	0.522077	DeCODE	P60763	Chen et al.	cholate	HMDB0000619	ENSG00000169750	RAC3	FALSE
85359	MR-IVW LD	GCST90200321	cholate	16809_1_NME4_NDKM	16809_1_NME4_NDKM	1	0.0523487	0.0819538	0.52298	DeCODE	O00746	Chen et al.	cholate	HMDB0000619	ENSG00000103202	NME4	FALSE
85360	MR-IVW LD	GCST90200321	cholate	16857_2_RAB2A_RAB2A	16857_2_RAB2A_RAB2A	1	0.0391589	0.081954	0.632781	DeCODE	P61019	Chen et al.	cholate	HMDB0000619	ENSG00000104388	RAB2A	FALSE
85361	MR-IVW LD	GCST90200321	cholate	16863_47_NANP_NANP	16863_47_NANP_NANP	1	-0.0113405	0.0819542	0.889943	DeCODE	Q8TBE9	Chen et al.	cholate	HMDB0000619	ENSG00000170191	NANP	FALSE
85362	MR-IVW LD	GCST90200321	cholate	16877_19_MSRB2_MSRB2	16877_19_MSRB2_MSRB2	1	-0.0182546	0.0819542	0.823736	DeCODE	Q9Y3D2	Chen et al.	cholate	HMDB0000619	ENSG00000148450	MSRB2	FALSE
85363	MR-IVW LD	GCST90200321	cholate	16883_57_RAB4A_RAB4A	16883_57_RAB4A_RAB4A	1	0.091162	0.0819528	0.265978	DeCODE	P20338	Chen et al.	cholate	HMDB0000619	ENSG00000168118	RAB4A	FALSE
85364	MR-IVW LD	GCST90200321	cholate	16932_5_SULT1E1_SULT_1E	16932_5_SULT1E1_SULT_1E	1	0.0290257	0.0837719	0.728978	DeCODE	P49888	Chen et al.	cholate	HMDB0000619	ENSG00000109193	SULT1E1	FALSE
85365	MR-IVW LD	GCST90200321	cholate	17148_7_BLVRB_BLVRB	17148_7_BLVRB_BLVRB	1	0.0415729	0.081954	0.611965	DeCODE	P30043	Chen et al.	cholate	HMDB0000619	ENSG00000090013	BLVRB	FALSE
85366	MR-IVW LD	GCST90200321	cholate	17204_17_PNMT_PNMT	17204_17_PNMT_PNMT	1	-0.0427735	0.0819539	0.601726	DeCODE	Q3KPI0	Chen et al.	cholate	HMDB0000619	ENSG00000007129	CEACAM21	FALSE
85367	MR-IVW LD	GCST90200321	cholate	17205_21_RAB5A_RAB5A	17205_21_RAB5A_RAB5A	1	0.0500623	0.0819538	0.541292	DeCODE	P20339	Chen et al.	cholate	HMDB0000619	ENSG00000144566	RAB5A	FALSE
85368	MR-IVW LD	GCST90200321	cholate	17209_27_SULT2B1_ST2B1	17209_27_SULT2B1_ST2B1	1	0.0773407	0.0819532	0.345314	DeCODE	O00204	Chen et al.	cholate	HMDB0000619	ENSG00000088002	SULT2B1	FALSE
85369	MR-IVW LD	GCST90200321	cholate	17325_10_GUK1_KGUA	17325_10_GUK1_KGUA	1	0.053181	0.0819538	0.516393	DeCODE	Q16774	Chen et al.	cholate	HMDB0000619	ENSG00000143774	GUK1	FALSE
85370	MR-IVW LD	GCST90200321	cholate	17333_20_ACADM_ACADM	17333_20_ACADM_ACADM	1	0.144829	0.0819506	0.0771828	DeCODE	P11310	Chen et al.	cholate	HMDB0000619	ENSG00000117054	ACADM	FALSE
85371	MR-IVW LD	GCST90200321	cholate	17357_33_SEPSECS_SPCS	17357_33_SEPSECS_SPCS	1	0.0531199	0.0819538	0.516876	DeCODE	Q9HD40	Chen et al.	cholate	HMDB0000619	ENSG00000109618	SEPSECS	FALSE
85372	MR-IVW LD	GCST90200321	cholate	17398_55_HMOX1_HO_1	17398_55_HMOX1_HO_1	1	0.0645375	0.0819535	0.430996	DeCODE	P09601	Chen et al.	cholate	HMDB0000619	ENSG00000100292	HMOX1	FALSE
85373	MR-IVW LD	GCST90200321	cholate	17441_4_ALPI_Alkaline_phosphatase__intestine	17441_4_ALPI_Alkaline_phosphatase__intestine	1	0.0514566	0.0819538	0.530087	DeCODE	P09923	Chen et al.	cholate	HMDB0000619	ENSG00000163295	ALPI	FALSE
85374	MR-IVW LD	GCST90200321	cholate	17450_51_HARS_Histidyl_tRNA_synthetase	17450_51_HARS_Histidyl_tRNA_synthetase	1	0.00549291	0.0819542	0.946562	DeCODE	P12081	Chen et al.	cholate	HMDB0000619	ENSG00000170445	HARS	FALSE
85375	MR-IVW LD	GCST90200321	cholate	17466_72_ACSF2_ACSF2	17466_72_ACSF2_ACSF2	1	0.0463016	0.0819539	0.572093	DeCODE	Q96CM8	Chen et al.	cholate	HMDB0000619	ENSG00000167107	ACSF2	FALSE
85376	MR-IVW LD	GCST90200321	cholate	17467_1_DHRS9_DHRS9	17467_1_DHRS9_DHRS9	1	0.111168	0.0819521	0.174939	DeCODE	Q9BPW9	Chen et al.	cholate	HMDB0000619	ENSG00000073737	DHRS9	FALSE
85377	MR-IVW LD	GCST90200321	cholate	17495_141_SIRT3_SIR3	17495_141_SIRT3_SIR3	1	0.0135806	0.0819542	0.868386	DeCODE	Q9NTG7	Chen et al.	cholate	HMDB0000619	ENSG00000142082	SIRT3	FALSE
85378	MR-IVW LD	GCST90200321	cholate	17509_6_HPD_HPPD	17509_6_HPD_HPPD	1	0.00329497	0.0819542	0.96793	DeCODE	P32754	Chen et al.	cholate	HMDB0000619	ENSG00000158104	HPD	FALSE
85379	MR-IVW LD	GCST90200321	cholate	17675_17_ACOT13_ACO13	17675_17_ACOT13_ACO13	1	0.03911	0.081954	0.633207	DeCODE	Q9NPJ3	Chen et al.	cholate	HMDB0000619	ENSG00000112304	ACOT13	FALSE
85380	MR-IVW LD	GCST90200321	cholate	17744_31_RAB11A_RB11A	17744_31_RAB11A_RB11A	1	0.0285522	0.0819541	0.727545	DeCODE	P62491	Chen et al.	cholate	HMDB0000619	ENSG00000103769	RAB11A	FALSE
85381	MR-IVW LD	GCST90200321	cholate	17752_24_ARG2_Arginase	17752_24_ARG2_Arginase	1	0.05833	0.0819537	0.476623	DeCODE	P78540	Chen et al.	cholate	HMDB0000619	ENSG00000081181	ARG2	FALSE
85382	MR-IVW LD	GCST90200321	cholate	17789_1_QPRT_NADC	17789_1_QPRT_NADC	1	0.0380562	0.081954	0.64239	DeCODE	Q15274	Chen et al.	cholate	HMDB0000619	ENSG00000103485	QPRT	FALSE
85383	MR-IVW LD	GCST90200321	cholate	17792_158_ALDH5A1_SSDH	17792_158_ALDH5A1_SSDH	1	0.0923967	0.0819528	0.259557	DeCODE	P51649	Chen et al.	cholate	HMDB0000619	ENSG00000112294	ALDH5A1	FALSE
85384	MR-IVW LD	GCST90200321	cholate	17814_8_BPNT1_BPNT1	17814_8_BPNT1_BPNT1	1	0.0211057	0.0819542	0.79677	DeCODE	O95861	Chen et al.	cholate	HMDB0000619	ENSG00000162813	BPNT1	FALSE
85385	MR-IVW LD	GCST90200321	cholate	17822_57_RERG_RERG	17822_57_RERG_RERG	1	0.0435137	0.0819539	0.595451	DeCODE	Q96A58	Chen et al.	cholate	HMDB0000619	ENSG00000134533	RERG	FALSE
85386	MR-IVW LD	GCST90200321	cholate	17843_30_PPCS_PPCS	17843_30_PPCS_PPCS	1	0.0479262	0.0819539	0.558685	DeCODE	Q9HAB8	Chen et al.	cholate	HMDB0000619	ENSG00000127125	PPCS	FALSE
85387	MR-IVW LD	GCST90200321	cholate	17857_6_ACADL_ACADL	17857_6_ACADL_ACADL	1	-0.0462643	0.0819539	0.572403	DeCODE	P28330	Chen et al.	cholate	HMDB0000619	ENSG00000115361	ACADL	FALSE
85388	MR-IVW LD	GCST90200321	cholate	18170_46_PYCR1_P5CR1	18170_46_PYCR1_P5CR1	1	-0.0909219	0.0819528	0.26724	DeCODE	P32322	Chen et al.	cholate	HMDB0000619	ENSG00000183010	PYCR1	FALSE
85389	MR-IVW LD	GCST90200321	cholate	18178_13_SARS_SYSC	18178_13_SARS_SYSC	1	0.0474798	0.0819539	0.562354	DeCODE	P49591	Chen et al.	cholate	HMDB0000619	ENSG00000031698	SARS	FALSE
85390	MR-IVW LD	GCST90200321	cholate	18179_56_SMS_SPSY	18179_56_SMS_SPSY	1	-0.00364322	0.0819542	0.964542	DeCODE	P52788	Chen et al.	cholate	HMDB0000619	ENSG00000102172	SMS	FALSE
85391	MR-IVW LD	GCST90200321	cholate	18184_28_GMPS_GUAA	18184_28_GMPS_GUAA	1	-0.0465965	0.0819539	0.569648	DeCODE	P49915	Chen et al.	cholate	HMDB0000619	ENSG00000163655	GMPS	FALSE
85392	MR-IVW LD	GCST90200321	cholate	18186_15_TARS_SYTC	18186_15_TARS_SYTC	1	0.0238212	0.0819542	0.771307	DeCODE	P26639	Chen et al.	cholate	HMDB0000619	ENSG00000113407	TARS	FALSE
85393	MR-IVW LD	GCST90200321	cholate	18187_16_ASPA_ACY2	18187_16_ASPA_ACY2	1	0.0813008	0.0819531	0.321178	DeCODE	P45381	Chen et al.	cholate	HMDB0000619	ENSG00000108381	ASPA	FALSE
85394	MR-IVW LD	GCST90200321	cholate	18188_12_GATM_GATM	18188_12_GATM_GATM	1	0.0637879	0.0819535	0.436368	DeCODE	P50440	Chen et al.	cholate	HMDB0000619	ENSG00000171766	GATM	FALSE
85395	MR-IVW LD	GCST90200321	cholate	18197_97_CKMT2_KCRS	18197_97_CKMT2_KCRS	1	0.035978	0.081954	0.66066	DeCODE	P17540	Chen et al.	cholate	HMDB0000619	ENSG00000131730	CKMT2	FALSE
85396	MR-IVW LD	GCST90200321	cholate	18232_42_PIP4K2B_PI42B	18232_42_PIP4K2B_PI42B	1	0.0388707	0.081954	0.635286	DeCODE	P78356	Chen et al.	cholate	HMDB0000619	ENSG00000276293	PIP4K2B	FALSE
85397	MR-IVW LD	GCST90200321	cholate	18297_8_MRAS_RASM	18297_8_MRAS_RASM	1	0.0189249	0.0819542	0.817377	DeCODE	Q8IXB1	Chen et al.	cholate	HMDB0000619	ENSG00000077232	DNAJC10	FALSE
85398	MR-IVW LD	GCST90200321	cholate	18309_18_CS_CISY	18309_18_CS_CISY	1	0.0550152	0.0819537	0.502032	DeCODE	O75390	Chen et al.	cholate	HMDB0000619	ENSG00000062485	CS	FALSE
85399	MR-IVW LD	GCST90200321	cholate	18322_15_JMJD6_JMJD6	18322_15_JMJD6_JMJD6	1	0.061111	0.0819536	0.455862	DeCODE	Q6NYC1	Chen et al.	cholate	HMDB0000619	ENSG00000070495	JMJD6	FALSE
85400	MR-IVW LD	GCST90200321	cholate	18324_61_SUOX_SUOX	18324_61_SUOX_SUOX	1	0.0811043	0.0819531	0.322349	DeCODE	P51687	Chen et al.	cholate	HMDB0000619	ENSG00000139531	SUOX	FALSE
85401	MR-IVW LD	GCST90200321	cholate	18328_36_PYCR2_P5CR2	18328_36_PYCR2_P5CR2	1	0.0963713	0.0819526	0.239619	DeCODE	Q96C36	Chen et al.	cholate	HMDB0000619	ENSG00000143811	PYCR2	FALSE
85402	MR-IVW LD	GCST90200321	cholate	18329_4_PRPS2_PRPS2	18329_4_PRPS2_PRPS2	1	0.0267432	0.0819541	0.744183	DeCODE	P11908	Chen et al.	cholate	HMDB0000619	ENSG00000101911	PRPS2	FALSE
85403	MR-IVW LD	GCST90200321	cholate	18338_26_IDH1_IDH	18338_26_IDH1_IDH	1	0.0924766	0.0819528	0.259145	DeCODE	O75874	Chen et al.	cholate	HMDB0000619	ENSG00000138413	IDH1	FALSE
85404	MR-IVW LD	GCST90200321	cholate	18342_2_PSAT1_SERC	18342_2_PSAT1_SERC	1	0.105792	0.0819523	0.196739	DeCODE	Q9Y617	Chen et al.	cholate	HMDB0000619	ENSG00000135069	PSAT1	FALSE
85405	MR-IVW LD	GCST90200321	cholate	18382_109_COMT_Catechol_O_methyltransferase	18382_109_COMT_Catechol_O_methyltransferase	1	0.0202583	0.0819542	0.80476	DeCODE	P21964	Chen et al.	cholate	HMDB0000619	ENSG00000093010	COMT	FALSE
85406	MR-IVW LD	GCST90200321	cholate	18398_1_AKR1D1_AK1D1	18398_1_AKR1D1_AK1D1	1	-0.0290717	0.0819541	0.722791	DeCODE	P51857	Chen et al.	cholate	HMDB0000619	ENSG00000122787	AKR1D1	FALSE
85407	MR-IVW LD	GCST90200321	cholate	18401_18_ALKBH3_ALKB3	18401_18_ALKBH3_ALKB3	1	-0.0315624	0.0819541	0.700146	DeCODE	Q96Q83	Chen et al.	cholate	HMDB0000619	ENSG00000166199	ALKBH3	FALSE
85408	MR-IVW LD	GCST90200321	cholate	18403_25_AMPD2_AMPD2	18403_25_AMPD2_AMPD2	1	0.0312171	0.0819541	0.70327	DeCODE	Q01433	Chen et al.	cholate	HMDB0000619	ENSG00000116337	AMPD2	FALSE
85409	MR-IVW LD	GCST90200321	cholate	18422_41_MVD_ERG19	18422_41_MVD_ERG19	1	-0.0391804	0.081954	0.632594	DeCODE	P53602	Chen et al.	cholate	HMDB0000619	ENSG00000167508	MVD	FALSE
85410	MR-IVW LD	GCST90200321	cholate	18432_32_RALB_RALB	18432_32_RALB_RALB	1	0.0192682	0.0819542	0.814124	DeCODE	P11234	Chen et al.	cholate	HMDB0000619	ENSG00000144118	RALB	FALSE
85411	MR-IVW LD	GCST90200321	cholate	18900_37_HRAS_H_ras__WT_	18900_37_HRAS_H_ras__WT_	1	0.064019	0.0819535	0.434707	DeCODE	P01112	Chen et al.	cholate	HMDB0000619	ENSG00000174775	HRAS	FALSE
85412	MR-IVW LD	GCST90200321	cholate	18917_53_AMY2A_Pancreatic_alpha_amylase	18917_53_AMY2A_Pancreatic_alpha_amylase	1	-0.0200689	0.0819542	0.80655	DeCODE	P04746	Chen et al.	cholate	HMDB0000619	ENSG00000243480	AMY2A	FALSE
85413	MR-IVW LD	GCST90200321	cholate	19114_8_TK2_KITM	19114_8_TK2_KITM	1	-0.0421815	0.0819539	0.606764	DeCODE	O00142	Chen et al.	cholate	HMDB0000619	ENSG00000166548	TK2	FALSE
85414	MR-IVW LD	GCST90200321	cholate	19207_119_ADK_ADK	19207_119_ADK_ADK	1	0.0549288	0.0819537	0.502704	DeCODE	P55263	Chen et al.	cholate	HMDB0000619	ENSG00000156110	ADK	FALSE
85415	MR-IVW LD	GCST90200321	cholate	19222_124_RAB5B_RAB5B	19222_124_RAB5B_RAB5B	1	0.0594945	0.0819536	0.467868	DeCODE	P61020	Chen et al.	cholate	HMDB0000619	ENSG00000111540	RAB5B	FALSE
85416	MR-IVW LD	GCST90200321	cholate	19223_6_RAB1A_RAB1A	19223_6_RAB1A_RAB1A	1	0.080946	0.0819531	0.323294	DeCODE	P62820	Chen et al.	cholate	HMDB0000619	ENSG00000138069	RAB1A	FALSE
85417	MR-IVW LD	GCST90200321	cholate	19239_5_ARF1_ARF1	19239_5_ARF1_ARF1	1	0.0148468	0.0819542	0.856242	DeCODE	P84077	Chen et al.	cholate	HMDB0000619	ENSG00000143761	ARF1	FALSE
85418	MR-IVW LD	GCST90200321	cholate	19249_18_KARS_SYK	19249_18_KARS_SYK	1	0.0189009	0.0819542	0.817604	DeCODE	Q15046	Chen et al.	cholate	HMDB0000619	ENSG00000065427	KARS	FALSE
85419	MR-IVW LD	GCST90200321	cholate	19253_82_RAB2B_RAB2B	19253_82_RAB2B_RAB2B	1	0.0301371	0.0819541	0.713073	DeCODE	Q8WUD1	Chen et al.	cholate	HMDB0000619	ENSG00000129472	RAB2B	FALSE
85420	MR-IVW LD	GCST90200321	cholate	19254_125_GMPR_GMPR1	19254_125_GMPR_GMPR1	1	0.101714	0.0819525	0.214556	DeCODE	P36959	Chen et al.	cholate	HMDB0000619	ENSG00000137198	GMPR	FALSE
85421	MR-IVW LD	GCST90200321	cholate	19258_24_GCDH_GCDH	19258_24_GCDH_GCDH	1	0.115733	0.0819519	0.157891	DeCODE	Q92947	Chen et al.	cholate	HMDB0000619	ENSG00000105607	GCDH	FALSE
85422	MR-IVW LD	GCST90200321	cholate	19262_219_ACADVL_ACADV	19262_219_ACADVL_ACADV	1	0.0506177	0.0819538	0.536815	DeCODE	P49748	Chen et al.	cholate	HMDB0000619	ENSG00000072778	ACADVL	FALSE
85423	MR-IVW LD	GCST90200321	cholate	19270_26_YARS_SYYC	19270_26_YARS_SYYC	1	0.000769668	0.0819542	0.992507	DeCODE	P54577	Chen et al.	cholate	HMDB0000619	ENSG00000134684	YARS	FALSE
85424	MR-IVW LD	GCST90200321	cholate	19278_19_RAB1B_RAB1B	19278_19_RAB1B_RAB1B	1	0.0805459	0.0819531	0.325692	DeCODE	Q9H0U4	Chen et al.	cholate	HMDB0000619	ENSG00000174903	RAB1B	FALSE
85425	MR-IVW LD	GCST90200321	cholate	19365_11_BCAT2_BCAT2	19365_11_BCAT2_BCAT2	1	0.0808531	0.0819531	0.32385	DeCODE	O15382	Chen et al.	cholate	HMDB0000619	ENSG00000105552	BCAT2	FALSE
85426	MR-IVW LD	GCST90200321	cholate	19376_74_NNMT_NNMT	19376_74_NNMT_NNMT	1	0.0137446	0.0819542	0.866811	DeCODE	P40261	Chen et al.	cholate	HMDB0000619	ENSG00000166741	NNMT	FALSE
85427	MR-IVW LD	GCST90200321	cholate	19446_1_GMPR2_GMPR2	19446_1_GMPR2_GMPR2	1	-0.0288833	0.0819541	0.724514	DeCODE	Q9P2T1	Chen et al.	cholate	HMDB0000619	ENSG00000100938	GMPR2	FALSE
85428	MR-IVW LD	GCST90200321	cholate	19448_104_UPP1_UPP1	19448_104_UPP1_UPP1	1	0.0255515	0.0819541	0.755209	DeCODE	Q16831	Chen et al.	cholate	HMDB0000619	ENSG00000183696	UPP1	FALSE
85429	MR-IVW LD	GCST90200321	cholate	19467_3_RBKS_RBSK	19467_3_RBKS_RBSK	1	0.0837119	0.081953	0.307036	DeCODE	Q9H477	Chen et al.	cholate	HMDB0000619	ENSG00000171174	RBKS	FALSE
85430	MR-IVW LD	GCST90200321	cholate	19483_16_KDSR_KDSR	19483_16_KDSR_KDSR	1	0.050307	0.0819538	0.539317	DeCODE	Q06136	Chen et al.	cholate	HMDB0000619	ENSG00000119537	KDSR	FALSE
85431	MR-IVW LD	GCST90200321	cholate	19496_1_NPL_NPL	19496_1_NPL_NPL	1	0.0130679	0.0819542	0.873312	DeCODE	Q9BXD5	Chen et al.	cholate	HMDB0000619	ENSG00000135838	NPL	FALSE
85432	MR-IVW LD	GCST90200321	cholate	19504_22_DTYMK_KTHY	19504_22_DTYMK_KTHY	1	0.0876749	0.0819529	0.2847	DeCODE	P23919	Chen et al.	cholate	HMDB0000619	ENSG00000168393	DTYMK	FALSE
85433	MR-IVW LD	GCST90200321	cholate	19506_6_GLYAT_GLYAT	19506_6_GLYAT_GLYAT	1	0.0411737	0.081954	0.615386	DeCODE	Q6IB77	Chen et al.	cholate	HMDB0000619	ENSG00000149124	GLYAT	FALSE
85434	MR-IVW LD	GCST90200321	cholate	19518_12_HK3_HXK3	19518_12_HK3_HXK3	1	0.108707	0.0819522	0.184683	DeCODE	P52790	Chen et al.	cholate	HMDB0000619	ENSG00000160883	HK3	FALSE
85435	MR-IVW LD	GCST90200321	cholate	2622_18_HMOX2_HO_2	2622_18_HMOX2_HO_2	1	-0.0616763	0.0819536	0.451705	DeCODE	P30519	Chen et al.	cholate	HMDB0000619	ENSG00000103415	HMOX2	FALSE
85436	MR-IVW LD	GCST90200321	cholate	2642_4_PAFAH1B2_PAFAH_beta_subunit	2642_4_PAFAH1B2_PAFAH_beta_subunit	1	0.089824	0.0819529	0.273059	DeCODE	P68402	Chen et al.	cholate	HMDB0000619	ENSG00000168092	PAFAH1B2	FALSE
85437	MR-IVW LD	GCST90200321	cholate	2870_29_RAC1_RAC1	2870_29_RAC1_RAC1	1	0.0677907	0.0819535	0.408132	DeCODE	P63000	Chen et al.	cholate	HMDB0000619	ENSG00000136238	RAC1	FALSE
85438	MR-IVW LD	GCST90200321	cholate	2943_5_CYP3A4_Cytochrome_P450_3A4	2943_5_CYP3A4_Cytochrome_P450_3A4	1	0.17708	0.0819488	0.0307058	DeCODE	P08684	Chen et al.	cholate	HMDB0000619	ENSG00000160868	CYP3A4	FALSE
85439	MR-IVW LD	GCST90200321	cholate	2991_9_IL1R1_IL_1_sRI	2991_9_IL1R1_IL_1_sRI	1	0.035415	0.081954	0.665645	DeCODE	P14778	Chen et al.	cholate	HMDB0000619	ENSG00000115594	IL1R1	FALSE
85440	MR-IVW LD	GCST90200321	cholate	2993_1_IL18RAP_IL_18_Rb	2993_1_IL18RAP_IL_18_Rb	1	0.0601376	0.0819536	0.463071	DeCODE	O95256	Chen et al.	cholate	HMDB0000619	ENSG00000115607	IL18RAP	FALSE
85441	MR-IVW LD	GCST90200321	cholate	2994_71_IL1RL2_IL_1Rrp2	2994_71_IL1RL2_IL_1Rrp2	1	0.0547782	0.0819537	0.503876	DeCODE	Q9HB29	Chen et al.	cholate	HMDB0000619	ENSG00000115598	IL1RL2	FALSE
85442	MR-IVW LD	GCST90200321	cholate	3182_38_ENTPD1_CD39	3182_38_ENTPD1_CD39	1	0.0942091	0.0819527	0.250327	DeCODE	P49961	Chen et al.	cholate	HMDB0000619	ENSG00000138185	ENTPD1	FALSE
85443	MR-IVW LD	GCST90200321	cholate	3192_3_CNDP2_Glutamate_carboxypeptidase	3192_3_CNDP2_Glutamate_carboxypeptidase	1	0.0942516	0.0819527	0.250114	DeCODE	Q96KP4	Chen et al.	cholate	HMDB0000619	ENSG00000133313	CNDP2	FALSE
85444	MR-IVW LD	GCST90200321	cholate	3232_28_ACP5_TrATPase	3232_28_ACP5_TrATPase	1	0.166197	0.0819495	0.0425554	DeCODE	P13686	Chen et al.	cholate	HMDB0000619	ENSG00000102575	ACP5	FALSE
85445	MR-IVW LD	GCST90200321	cholate	3343_1_ACY1_Aminoacylase_1	3343_1_ACY1_Aminoacylase_1	1	0.0461063	0.0819539	0.573716	DeCODE	Q03154	Chen et al.	cholate	HMDB0000619	ENSG00000114786	ACY1	FALSE
85446	MR-IVW LD	GCST90200321	cholate	3583_54_ARSA_Arylsulfatase_A	3583_54_ARSA_Arylsulfatase_A	1	-0.00237893	0.0819542	0.976843	DeCODE	P15289	Chen et al.	cholate	HMDB0000619	ENSG00000100299	ARSA	FALSE
85447	MR-IVW LD	GCST90200321	cholate	3761_4_PTGS2_COX_2	3761_4_PTGS2_COX_2	1	-0.00444872	0.0819542	0.95671	DeCODE	P35354	Chen et al.	cholate	HMDB0000619	ENSG00000073756	PTGS2	FALSE
85448	MR-IVW LD	GCST90200321	cholate	3800_71_CKB_CK_BB	3800_71_CKB_CK_BB	1	0.0641441	0.0819535	0.43381	DeCODE	P12277	Chen et al.	cholate	HMDB0000619	ENSG00000166165	CKB	FALSE
85449	MR-IVW LD	GCST90200321	cholate	3848_14_GAPDH_GAPDH__liver	3848_14_GAPDH_GAPDH__liver	1	0.0658849	0.0819535	0.421437	DeCODE	P04406	Chen et al.	cholate	HMDB0000619	ENSG00000111640	GAPDH	FALSE
85450	MR-IVW LD	GCST90200321	cholate	3890_8_LDHB_LDH_H_1	3890_8_LDHB_LDH_H_1	1	0.0541282	0.0819537	0.508951	DeCODE	P07195	Chen et al.	cholate	HMDB0000619	ENSG00000111716	LDHB	FALSE
85451	MR-IVW LD	GCST90200321	cholate	4234_8_IL1RL1_IL_1_R4	4234_8_IL1RL1_IL_1_R4	1	0.0348522	0.081954	0.670643	DeCODE	Q01638	Chen et al.	cholate	HMDB0000619	ENSG00000115602	IL1RL1	FALSE
85452	MR-IVW LD	GCST90200321	cholate	4294_16_SPHK1_Sphingosine_kinase_1	4294_16_SPHK1_Sphingosine_kinase_1	1	0.0386067	0.081954	0.637585	DeCODE	Q9NYA1	Chen et al.	cholate	HMDB0000619	ENSG00000176170	SPHK1	FALSE
85453	MR-IVW LD	GCST90200321	cholate	4301_58_TK1_Thymidine_kinase	4301_58_TK1_Thymidine_kinase	1	0.128093	0.0819514	0.118045	DeCODE	P04183	Chen et al.	cholate	HMDB0000619	ENSG00000167900	TK1	FALSE
85454	MR-IVW LD	GCST90200321	cholate	4435_66_ENPP7_ENPP7	4435_66_ENPP7_ENPP7	1	0.0813825	0.0819531	0.320692	DeCODE	Q6UWV6	Chen et al.	cholate	HMDB0000619	ENSG00000182156	ENPP7	FALSE
85455	MR-IVW LD	GCST90200321	cholate	4436_1_ENTPD3_ENTP3	4436_1_ENTPD3_ENTP3	1	0.0872926	0.0819529	0.286805	DeCODE	O75355	Chen et al.	cholate	HMDB0000619	ENSG00000168032	ENTPD3	FALSE
85456	MR-IVW LD	GCST90200321	cholate	4437_56_ENTPD5_ENTP5	4437_56_ENTPD5_ENTP5	1	0.11249	0.0819521	0.169865	DeCODE	O75356	Chen et al.	cholate	HMDB0000619	ENSG00000187097	ENTPD5	FALSE
85457	MR-IVW LD	GCST90200321	cholate	4468_21_SPHK2_SPHK2	4468_21_SPHK2_SPHK2	1	0.108687	0.0819522	0.184764	DeCODE	Q9NRA0	Chen et al.	cholate	HMDB0000619	ENSG00000063176	SPHK2	FALSE
85458	MR-IVW LD	GCST90200321	cholate	4535_50_BST1_BST1	4535_50_BST1_BST1	1	0.0567154	0.0819537	0.488911	DeCODE	Q10588	Chen et al.	cholate	HMDB0000619	ENSG00000109743	BST1	FALSE
85459	MR-IVW LD	GCST90200321	cholate	4559_64_KYNU_KYNU	4559_64_KYNU_KYNU	1	0.0634648	0.0819536	0.438695	DeCODE	Q16719	Chen et al.	cholate	HMDB0000619	ENSG00000115919	KYNU	FALSE
85460	MR-IVW LD	GCST90200321	cholate	4965_27_ATP5B_ATP_synthase_beta_chain	4965_27_ATP5B_ATP_synthase_beta_chain	1	0.0492329	0.0819538	0.548014	DeCODE	P06576	Chen et al.	cholate	HMDB0000619	ENSG00000110955	ATP5B	FALSE
85461	MR-IVW LD	GCST90200321	cholate	5011_11_NAMPT_PBEF	5011_11_NAMPT_PBEF	1	0.0393514	0.081954	0.63111	DeCODE	P43490	Chen et al.	cholate	HMDB0000619	ENSG00000105835	NAMPT	FALSE
85462	MR-IVW LD	GCST90200321	cholate	5015_15_PLA2G7_PAFAH	5015_15_PLA2G7_PAFAH	1	0.111271	0.0819521	0.17454	DeCODE	Q13093	Chen et al.	cholate	HMDB0000619	ENSG00000146070	PLA2G7	FALSE
85463	MR-IVW LD	GCST90200321	cholate	5020_50_PGK1_phosphoglycerate_kinase_1	5020_50_PGK1_phosphoglycerate_kinase_1	1	0.0418225	0.0819539	0.609829	DeCODE	P00558	Chen et al.	cholate	HMDB0000619	ENSG00000102144	PGK1	FALSE
85464	MR-IVW LD	GCST90200321	cholate	5030_52_SIRT2_SIRT2	5030_52_SIRT2_SIRT2	1	-0.111335	0.0819521	0.174292	DeCODE	Q8IXJ6	Chen et al.	cholate	HMDB0000619	ENSG00000068903	SIRT2	FALSE
85465	MR-IVW LD	GCST90200321	cholate	5082_51_IL1RAPL2_IL_1_sR9	5082_51_IL1RAPL2_IL_1_sR9	1	0.057409	0.0819537	0.483612	DeCODE	Q9NP60	Chen et al.	cholate	HMDB0000619	ENSG00000189108	IL1RAPL2	FALSE
85466	MR-IVW LD	GCST90200321	cholate	5229_90_IMPDH1_IMDH1	5229_90_IMPDH1_IMDH1	1	0.0766522	0.0819532	0.349625	DeCODE	P20839	Chen et al.	cholate	HMDB0000619	ENSG00000106348	IMPDH1	FALSE
85467	MR-IVW LD	GCST90200321	cholate	5250_53_IMPDH2_IMDH2	5250_53_IMPDH2_IMDH2	1	0.00602415	0.0819542	0.941403	DeCODE	P12268	Chen et al.	cholate	HMDB0000619	ENSG00000178035	IMPDH2	FALSE
85468	MR-IVW LD	GCST90200321	cholate	5456_59_CNDP1_CNDP1	5456_59_CNDP1_CNDP1	1	-0.0315659	0.0819541	0.700115	DeCODE	Q96KN2	Chen et al.	cholate	HMDB0000619	ENSG00000150656	CNDP1	FALSE
85469	MR-IVW LD	GCST90200321	cholate	5478_50_FOLH1_PSMA	5478_50_FOLH1_PSMA	1	0.145464	0.0819506	0.0758951	DeCODE	Q04609	Chen et al.	cholate	HMDB0000619	ENSG00000086205	FOLH1	FALSE
85470	MR-IVW LD	GCST90200321	cholate	5620_13_PAM_AMD	5620_13_PAM_AMD	1	-0.0714858	0.0819534	0.383059	DeCODE	P19021	Chen et al.	cholate	HMDB0000619	ENSG00000145730	PAM	FALSE
85471	MR-IVW LD	GCST90200321	cholate	5742_14_ACP6_PPA6	5742_14_ACP6_PPA6	1	0.0380529	0.081954	0.642418	DeCODE	Q9NPH0	Chen et al.	cholate	HMDB0000619	ENSG00000162836	ACP6	FALSE
85472	MR-IVW LD	GCST90200321	cholate	5843_60_EHMT2_NG36	5843_60_EHMT2_NG36	1	-0.110533	0.0819521	0.177418	DeCODE	Q96KQ7	Chen et al.	cholate	HMDB0000619	ENSG00000204371	EHMT2	FALSE
85473	MR-IVW LD	GCST90200321	cholate	5867_60_ARG1_ARGI1	5867_60_ARG1_ARGI1	1	0.0339159	0.0819541	0.678991	DeCODE	P05089	Chen et al.	cholate	HMDB0000619	ENSG00000118520	ARG1	FALSE
85474	MR-IVW LD	GCST90200321	cholate	5909_51_NME1_Nucleoside_diphosphate_kinase_A	5909_51_NME1_Nucleoside_diphosphate_kinase_A	1	0.0357467	0.081954	0.662706	DeCODE	P15531	Chen et al.	cholate	HMDB0000619	ENSG00000239672	NME1	FALSE
85475	MR-IVW LD	GCST90200321	cholate	6077_63_CECR1_CECR1	6077_63_CECR1_CECR1	1	0.0854319	0.081953	0.297203	DeCODE	Q9NZK5	Chen et al.	cholate	HMDB0000619	ENSG00000093072	CECR1	FALSE
85476	MR-IVW LD	GCST90200321	cholate	6221_1_ADPGK_ADPGK	6221_1_ADPGK_ADPGK	1	0.13583	0.0819511	0.0974268	DeCODE	Q9BRR6	Chen et al.	cholate	HMDB0000619	ENSG00000159322	ADPGK	FALSE
85477	MR-IVW LD	GCST90200321	cholate	6431_68_PCYOX1_PCYOX	6431_68_PCYOX1_PCYOX	1	0.0234852	0.0819542	0.774446	DeCODE	Q9UHG3	Chen et al.	cholate	HMDB0000619	ENSG00000116005	PCYOX1	FALSE
85478	MR-IVW LD	GCST90200321	cholate	6434_18_AOC2_Amine_oxidase	6434_18_AOC2_Amine_oxidase	1	-0.0377277	0.081954	0.645263	DeCODE	O75106	Chen et al.	cholate	HMDB0000619	ENSG00000131480	AOC2	FALSE
85479	MR-IVW LD	GCST90200321	cholate	6480_1_CANT1_CANT1	6480_1_CANT1_CANT1	1	0.0177471	0.0819542	0.82856	DeCODE	Q8WVQ1	Chen et al.	cholate	HMDB0000619	ENSG00000171302	CANT1	FALSE
85480	MR-IVW LD	GCST90200321	cholate	6706_18_ALPPL2_PPBN	6706_18_ALPPL2_PPBN	1	-0.0577817	0.0819537	0.480777	DeCODE	P10696	Chen et al.	cholate	HMDB0000619	ENSG00000163286	ALPPL2	FALSE
85481	MR-IVW LD	GCST90200321	cholate	6715_63_ALPPL2_PPBN	6715_63_ALPPL2_PPBN	1	0.14064	0.0819508	0.0861334	DeCODE	P10696	Chen et al.	cholate	HMDB0000619	ENSG00000163286	ALPPL2	FALSE
85482	MR-IVW LD	GCST90200321	cholate	6923_1_PLOD2_PLOD2	6923_1_PLOD2_PLOD2	1	0.172108	0.0819491	0.035713	DeCODE	O00469	Chen et al.	cholate	HMDB0000619	ENSG00000152952	PLOD2	FALSE
85483	MR-IVW LD	GCST90200321	cholate	6998_106_ASPH_HAAH	6998_106_ASPH_HAAH	1	0.0255515	0.0819541	0.755209	DeCODE	Q12797	Chen et al.	cholate	HMDB0000619	ENSG00000198363	ASPH	FALSE
85484	MR-IVW LD	GCST90200321	cholate	7137_8_MSRA_MSRA	7137_8_MSRA_MSRA	1	0.06554	0.0819535	0.423872	DeCODE	Q9UJ68	Chen et al.	cholate	HMDB0000619	ENSG00000175806	MSRA	FALSE
85485	MR-IVW LD	GCST90200321	cholate	7206_20_FBP1_F16P1	7206_20_FBP1_F16P1	1	0.0489029	0.0819538	0.550699	DeCODE	P09467	Chen et al.	cholate	HMDB0000619	ENSG00000165140	FBP1	FALSE
85486	MR-IVW LD	GCST90200321	cholate	7267_2_SPTLC2_LCB2	7267_2_SPTLC2_LCB2	1	0.0826007	0.0819531	0.313501	DeCODE	O15270	Chen et al.	cholate	HMDB0000619	ENSG00000100596	SPTLC2	FALSE
85487	MR-IVW LD	GCST90200321	cholate	7761_125_CHKB_CHKB	7761_125_CHKB_CHKB	1	0.077464	0.0819532	0.344545	DeCODE	Q9Y259	Chen et al.	cholate	HMDB0000619	ENSG00000100288	CHKB	FALSE
85488	MR-IVW LD	GCST90200321	cholate	7824_88_MSRB3_MSRB3	7824_88_MSRB3_MSRB3	1	-0.0840152	0.081953	0.305286	DeCODE	Q8IXL7	Chen et al.	cholate	HMDB0000619	ENSG00000174099	MSRB3	FALSE
85489	MR-IVW LD	GCST90200321	cholate	7825_7_ABHD12_ABD12	7825_7_ABHD12_ABD12	1	-0.0493978	0.0819538	0.546674	DeCODE	Q8N2K0	Chen et al.	cholate	HMDB0000619	ENSG00000100997	ABHD12	FALSE
85490	MR-IVW LD	GCST90200321	cholate	7879_12_CYP3A4_Cytochrome_P450_3A4	7879_12_CYP3A4_Cytochrome_P450_3A4	1	0.0718971	0.0819534	0.380328	DeCODE	P08684	Chen et al.	cholate	HMDB0000619	ENSG00000160868	CYP3A4	FALSE
85491	MR-IVW LD	GCST90200321	cholate	7886_26_SPTLC1_SPTC1	7886_26_SPTLC1_SPTC1	1	0.0650868	0.0819535	0.427084	DeCODE	O15269	Chen et al.	cholate	HMDB0000619	ENSG00000090054	SPTLC1	FALSE
85492	MR-IVW LD	GCST90200321	cholate	7986_98_NAALAD2_NALD2	7986_98_NAALAD2_NALD2	1	-0.0681487	0.0819534	0.405661	DeCODE	Q9Y3Q0	Chen et al.	cholate	HMDB0000619	ENSG00000077616	NAALAD2	FALSE
85493	MR-IVW LD	GCST90200321	cholate	7999_23_ENTPD1_CD39	7999_23_ENTPD1_CD39	1	0.0721372	0.0819534	0.378739	DeCODE	P49961	Chen et al.	cholate	HMDB0000619	ENSG00000138185	ENTPD1	FALSE
85494	MR-IVW LD	GCST90200321	cholate	8004_15_GAPDHS_G3PT	8004_15_GAPDHS_G3PT	1	-0.117426	0.0819519	0.151897	DeCODE	O14556	Chen et al.	cholate	HMDB0000619	ENSG00000105679	GAPDHS	FALSE
85495	MR-IVW LD	GCST90200321	cholate	8011_96_PAPL_PAPL	8011_96_PAPL_PAPL	1	0.0049802	0.0819542	0.951544	DeCODE	Q6ZNF0	Chen et al.	cholate	HMDB0000619	ENSG00000183760	ACP7	FALSE
85496	MR-IVW LD	GCST90200321	cholate	8269_327_ARSK_ARSK	8269_327_ARSK_ARSK	1	0.147733	0.0819505	0.0714338	DeCODE	Q6UWY0	Chen et al.	cholate	HMDB0000619	ENSG00000164291	ARSK	FALSE
85497	MR-IVW LD	GCST90200321	cholate	8325_37_ADH4_ADH4	8325_37_ADH4_ADH4	1	0.0627926	0.0819536	0.443559	DeCODE	P08319	Chen et al.	cholate	HMDB0000619	ENSG00000198099	ADH4	FALSE
85498	MR-IVW LD	GCST90200321	cholate	8328_9_ETNK1_EKI1	8328_9_ETNK1_EKI1	1	-0.0268854	0.0819541	0.742871	DeCODE	Q9HBU6	Chen et al.	cholate	HMDB0000619	ENSG00000139163	ETNK1	FALSE
85499	MR-IVW LD	GCST90200321	cholate	8396_42_FAAH2_FAAH2	8396_42_FAAH2_FAAH2	1	0.051724	0.0819538	0.527952	DeCODE	Q6GMR7	Chen et al.	cholate	HMDB0000619	ENSG00000165591	FAAH2	FALSE
85500	MR-IVW LD	GCST90200321	cholate	8569_147_ARL8B_ARL8B	8569_147_ARL8B_ARL8B	1	0.0719955	0.0819534	0.379676	DeCODE	Q9NVJ2	Chen et al.	cholate	HMDB0000619	ENSG00000134108	ARL8B	FALSE
85501	MR-IVW LD	GCST90200321	cholate	8932_1_ENTPD6_ENTP6	8932_1_ENTPD6_ENTP6	1	0.142539	0.0819507	0.0819773	DeCODE	O75354	Chen et al.	cholate	HMDB0000619	ENSG00000197586	ENTPD6	FALSE
85502	MR-IVW LD	GCST90200321	cholate	9000_177_SLC3A1_SLC31	9000_177_SLC3A1_SLC31	1	0.0490855	0.0819538	0.549213	DeCODE	Q07837	Chen et al.	cholate	HMDB0000619	ENSG00000138079	SLC3A1	FALSE
85503	MR-IVW LD	GCST90200321	cholate	9045_3_SLC27A2_S27A2	9045_3_SLC27A2_S27A2	1	-0.0542368	0.0819537	0.508101	DeCODE	O14975	Chen et al.	cholate	HMDB0000619	ENSG00000140284	SLC27A2	FALSE
85504	MR-IVW LD	GCST90200321	cholate	9231_23_IMPAD1_IMPA3	9231_23_IMPAD1_IMPA3	1	-0.00602795	0.0819542	0.941366	DeCODE	Q9NX62	Chen et al.	cholate	HMDB0000619	ENSG00000104331	IMPAD1	FALSE
85505	MR-IVW LD	GCST90200321	cholate	9237_54_ACP2_Lysosomal_acid_phosphatase	9237_54_ACP2_Lysosomal_acid_phosphatase	1	0.0283023	0.0819541	0.729836	DeCODE	P11117	Chen et al.	cholate	HMDB0000619	ENSG00000134575	ACP2	FALSE
85506	MR-IVW LD	GCST90200321	cholate	9244_27_PPT1_PPT1	9244_27_PPT1_PPT1	1	0.100893	0.0819525	0.21828	DeCODE	P50897	Chen et al.	cholate	HMDB0000619	ENSG00000131238	PPT1	FALSE
85507	MR-IVW LD	GCST90200321	cholate	9385_4_GAA_GAA	9385_4_GAA_GAA	1	0.14707	0.0819505	0.0727149	DeCODE	P10253	Chen et al.	cholate	HMDB0000619	ENSG00000171298	GAA	FALSE
85508	MR-IVW LD	GCST90200321	cholate	9482_110_NUDT9_NUDT9	9482_110_NUDT9_NUDT9	1	0.101583	0.0819525	0.215149	DeCODE	Q9BW91	Chen et al.	cholate	HMDB0000619	ENSG00000170502	NUDT9	FALSE
85509	MR-IVW LD	GCST90200321	cholate	9504_19_RAB27A_RB27A	9504_19_RAB27A_RB27A	1	0.157075	0.08195	0.0552742	DeCODE	P51159	Chen et al.	cholate	HMDB0000619	ENSG00000069974	RAB27A	FALSE
85510	MR-IVW LD	GCST90200321	cholate	9518_95_PLA1A_PLA1A	9518_95_PLA1A_PLA1A	1	0.103008	0.0819524	0.208783	DeCODE	Q53H76	Chen et al.	cholate	HMDB0000619	ENSG00000144837	PLA1A	FALSE
85511	MR-IVW LD	GCST90200321	cholate	9759_13_IDO1_INDO	9759_13_IDO1_INDO	1	0.0156033	0.0819542	0.849003	DeCODE	P14902	Chen et al.	cholate	HMDB0000619	ENSG00000131203	IDO1	FALSE
85512	MR-IVW LD	GCST90200321	cholate	9828_86_LDHC_LDHC	9828_86_LDHC_LDHC	1	-0.0666366	0.0819535	0.416159	DeCODE	P07864	Chen et al.	cholate	HMDB0000619	ENSG00000166796	LDHC	FALSE
85513	MR-IVW LD	GCST90200321	cholate	9834_62_ADH1B_ADH1B	9834_62_ADH1B_ADH1B	1	0.0361954	0.081954	0.658739	DeCODE	P00325	Chen et al.	cholate	HMDB0000619	ENSG00000196616	ADH1B	FALSE
85514	MR-IVW LD	GCST90200321	cholate	9840_2_CDC42_Cdc42Hs	9840_2_CDC42_Cdc42Hs	1	0.0140429	0.0819542	0.863948	DeCODE	P60953	Chen et al.	cholate	HMDB0000619	ENSG00000070831	CDC42	FALSE
85515	MR-IVW LD	GCST90200321	cholate	9855_10_RHOA_Rho_A	9855_10_RHOA_Rho_A	1	0.027388	0.0819541	0.738238	DeCODE	P61586	Chen et al.	cholate	HMDB0000619	ENSG00000067560	RHOA	FALSE
85516	MR-IVW LD	GCST90200321	cholate	9856_22_DHPS_DHYS	9856_22_DHPS_DHYS	1	0.00742591	0.0819542	0.927802	DeCODE	P49366	Chen et al.	cholate	HMDB0000619	ENSG00000095059	DHPS	FALSE
85517	MR-IVW LD	GCST90200321	cholate	9859_180_SAT1_SSAT_1	9859_180_SAT1_SSAT_1	1	-0.00911616	0.0819542	0.91143	DeCODE	P21673	Chen et al.	cholate	HMDB0000619	ENSG00000130066	SAT1	FALSE
85518	MR-IVW LD	GCST90200321	cholate	9867_23_FBP2_F16P2	9867_23_FBP2_F16P2	1	0.0680924	0.0819534	0.406049	DeCODE	O00757	Chen et al.	cholate	HMDB0000619	ENSG00000130957	FBP2	FALSE
85519	MR-IVW LD	GCST90200321	cholate	9870_17_WARS_SYWC	9870_17_WARS_SYWC	1	0.0312311	0.0819541	0.703144	DeCODE	P23381	Chen et al.	cholate	HMDB0000619	ENSG00000140105	WARS	FALSE
85520	MR-IVW LD	GCST90200321	cholate	9880_33_TDO2_T23O	9880_33_TDO2_T23O	1	0.098365	0.0819526	0.230036	DeCODE	P48775	Chen et al.	cholate	HMDB0000619	ENSG00000151790	TDO2	FALSE
85521	MR-IVW LD	GCST90200321	cholate	9885_41_RAP2A_RAP2A	9885_41_RAP2A_RAP2A	1	-0.0877114	0.0819529	0.2845	DeCODE	P10114	Chen et al.	cholate	HMDB0000619	ENSG00000125249	RAP2A	FALSE
85522	MR-IVW LD	GCST90200321	cholate	9910_9_MTAP_MTAP	9910_9_MTAP_MTAP	1	0.0393745	0.081954	0.63091	DeCODE	Q13126	Chen et al.	cholate	HMDB0000619	ENSG00000099810	MTAP	FALSE
85526	MR-IVW LD	GCST90200321	cholate	ACADM:P11310:OID31277:v1:Oncology_II	ACADM:P11310:OID31277:v1:Oncology_II	1	-0.0312204	0.0844066	0.711471	PPP	P11310	Chen et al.	cholate	HMDB0000619	ENSG00000117054	ACADM	FALSE
85527	MR-IVW LD	GCST90200321	cholate	ACHE:P22303:OID30585:v1:Inflammation_II	ACHE:P22303:OID30585:v1:Inflammation_II	1	-0.0879013	0.0845934	0.298757	PPP	P22303	Chen et al.	cholate	HMDB0000619	ENSG00000087085	ACHE	FALSE
85529	MR-IVW LD	GCST90200321	cholate	ACOT13:Q9NPJ3:OID31522:v1:Oncology_II	ACOT13:Q9NPJ3:OID31522:v1:Oncology_II	1	0.000842853	0.0838291	0.991978	PPP	Q9NPJ3	Chen et al.	cholate	HMDB0000619	ENSG00000112304	ACOT13	FALSE
85530	MR-IVW LD	GCST90200321	cholate	ACOX1:Q15067:OID20124:v1:Cardiometabolic	ACOX1:Q15067:OID20124:v1:Cardiometabolic	1	-0.0155459	0.0839571	0.8531	PPP	Q15067	Chen et al.	cholate	HMDB0000619	ENSG00000161533	ACOX1	FALSE
85533	MR-IVW LD	GCST90200321	cholate	ACP5:P13686:OID20314:v1:Cardiometabolic	ACP5:P13686:OID20314:v1:Cardiometabolic	1	-0.00965779	0.0837054	0.908145	PPP	P13686	Chen et al.	cholate	HMDB0000619	ENSG00000102575	ACP5	FALSE
85534	MR-IVW LD	GCST90200321	cholate	ACP6:Q9NPH0:OID21432:v1:Oncology	ACP6:Q9NPH0:OID21432:v1:Oncology	1	-0.00707132	0.083693	0.932666	PPP	Q9NPH0	Chen et al.	cholate	HMDB0000619	ENSG00000162836	ACP6	FALSE
85535	MR-IVW LD	GCST90200321	cholate	ACY1:Q03154:OID20137:v1:Cardiometabolic	ACY1:Q03154:OID20137:v1:Cardiometabolic	1	-0.1791	0.0839515	0.0328944	PPP	Q03154	Chen et al.	cholate	HMDB0000619	ENSG00000114786	ACY1	FALSE
85536	MR-IVW LD	GCST90200321	cholate	ACYP1:P07311:OID30642:v1:Inflammation_II	ACYP1:P07311:OID30642:v1:Inflammation_II	1	0.0129625	0.0847597	0.878452	PPP	P07311	Chen et al.	cholate	HMDB0000619	ENSG00000119640	ACYP1	FALSE
85538	MR-IVW LD	GCST90200321	cholate	ADA2:Q9NZK5:OID20394:v1:Cardiometabolic	ADA2:Q9NZK5:OID20394:v1:Cardiometabolic	1	0.102861	0.0843101	0.222452	PPP	Q9NZK5	Chen et al.	cholate	HMDB0000619	ENSG00000093072	CECR1	FALSE
85539	MR-IVW LD	GCST90200321	cholate	ADA:P00813:OID20645:v1:Inflammation	ADA:P00813:OID20645:v1:Inflammation	1	0.10706	0.0835151	0.199871	PPP	P00813	Chen et al.	cholate	HMDB0000619	ENSG00000196839	ADA	FALSE
85541	MR-IVW LD	GCST90200321	cholate	ADH1B:P00325:OID30612:v1:Inflammation_II	ADH1B:P00325:OID30612:v1:Inflammation_II	1	-0.0074942	0.0845948	0.929408	PPP	P00325	Chen et al.	cholate	HMDB0000619	ENSG00000196616	ADH1B	FALSE
85543	MR-IVW LD	GCST90200321	cholate	ADH4:P08319:OID20117:v1:Cardiometabolic	ADH4:P08319:OID20117:v1:Cardiometabolic	1	-0.151279	0.0847748	0.0743449	PPP	P08319	Chen et al.	cholate	HMDB0000619	ENSG00000198099	ADH4	FALSE
85547	MR-IVW LD	GCST90200321	cholate	AHCY:P23526:OID20199:v1:Cardiometabolic	AHCY:P23526:OID20199:v1:Cardiometabolic	1	0.013053	0.0839571	0.876449	PPP	P23526	Chen et al.	cholate	HMDB0000619	ENSG00000101444	AHCY	FALSE
85548	MR-IVW LD	GCST90200321	cholate	AK2:P54819:OID31142:v1:Neurology_II	AK2:P54819:OID31142:v1:Neurology_II	1	-0.086778	0.0837572	0.300172	PPP	P54819	Chen et al.	cholate	HMDB0000619	ENSG00000004455	AK2	FALSE
85549	MR-IVW LD	GCST90200321	cholate	ALDH5A1:P51649:OID31047:v1:Neurology_II	ALDH5A1:P51649:OID31047:v1:Neurology_II	1	-0.0833918	0.0837313	0.319277	PPP	P51649	Chen et al.	cholate	HMDB0000619	ENSG00000112294	ALDH5A1	FALSE
85553	MR-IVW LD	GCST90200321	cholate	ALPI:P09923:OID30497:v1:Inflammation_II	ALPI:P09923:OID30497:v1:Inflammation_II	1	-0.0148573	0.0848585	0.861015	PPP	P09923	Chen et al.	cholate	HMDB0000619	ENSG00000163295	ALPI	FALSE
85554	MR-IVW LD	GCST90200321	cholate	ALPP:P05187:OID21383:v1:Oncology	ALPP:P05187:OID21383:v1:Oncology	1	-0.0848754	0.0841559	0.313191	PPP	P05187	Chen et al.	cholate	HMDB0000619	ENSG00000163283	ALPP	FALSE
85555	MR-IVW LD	GCST90200321	cholate	AMDHD2:Q9Y303:OID30366:v1:Cardiometabolic_II	AMDHD2:Q9Y303:OID30366:v1:Cardiometabolic_II	1	-0.0703585	0.08367	0.400401	PPP	Q9Y303	Chen et al.	cholate	HMDB0000619	ENSG00000162066	AMDHD2	FALSE
85556	MR-IVW LD	GCST90200321	cholate	AMPD3:Q01432:OID31139:v1:Neurology_II	AMPD3:Q01432:OID31139:v1:Neurology_II	1	0.0856504	0.0837572	0.306496	PPP	Q01432	Chen et al.	cholate	HMDB0000619	ENSG00000133805	AMPD3	FALSE
85557	MR-IVW LD	GCST90200321	cholate	AMY1A_AMY1B_AMY1C:P0DUB6_P0DTE7_P0DTE8:OID30707:v1:Inflammation_II	AMY1A_AMY1B_AMY1C:P0DUB6_P0DTE7_P0DTE8:OID30707:v1:Inflammation_II	1	-0.202336	0.0864071	0.0191984	PPP	P0DUB6_P0DTE7_P0DTE8	Chen et al.	cholate	HMDB0000619	ENSG00000187733	AMY1C	FALSE
85558	MR-IVW LD	GCST90200321	cholate	AMY2A:P04746:OID20333:v1:Cardiometabolic	AMY2A:P04746:OID20333:v1:Cardiometabolic	1	-0.0675663	0.086013	0.432139	PPP	P04746	Chen et al.	cholate	HMDB0000619	ENSG00000243480	AMY2A	FALSE
85559	MR-IVW LD	GCST90200321	cholate	AMY2B:P19961:OID20340:v1:Cardiometabolic	AMY2B:P19961:OID20340:v1:Cardiometabolic	1	-0.103286	0.0874668	0.237657	PPP	P19961	Chen et al.	cholate	HMDB0000619	ENSG00000240038	AMY2B	FALSE
85560	MR-IVW LD	GCST90200321	cholate	ANPEP:P15144:OID20350:v1:Cardiometabolic	ANPEP:P15144:OID20350:v1:Cardiometabolic	1	0.0299208	0.0838923	0.721349	PPP	P15144	Chen et al.	cholate	HMDB0000619	ENSG00000166825	ANPEP	FALSE
85562	MR-IVW LD	GCST90200321	cholate	AOC3:Q16853:OID20389:v1:Cardiometabolic	AOC3:Q16853:OID20389:v1:Cardiometabolic	1	0.167701	0.083808	0.0453912	PPP	Q16853	Chen et al.	cholate	HMDB0000619	ENSG00000131471	AOC3	FALSE
85564	MR-IVW LD	GCST90200321	cholate	ARF6:P62330:OID31523:v1:Oncology_II	ARF6:P62330:OID31523:v1:Oncology_II	1	-0.0963284	0.0838275	0.250504	PPP	P62330	Chen et al.	cholate	HMDB0000619	ENSG00000165527	ARF6	FALSE
85565	MR-IVW LD	GCST90200321	cholate	ARG1:P05089:OID21445:v1:Oncology	ARG1:P05089:OID21445:v1:Oncology	1	0.149953	0.0842513	0.0751029	PPP	P05089	Chen et al.	cholate	HMDB0000619	ENSG00000118520	ARG1	FALSE
85566	MR-IVW LD	GCST90200321	cholate	ARG2:P78540:OID31339:v1:Oncology_II	ARG2:P78540:OID31339:v1:Oncology_II	1	0.0117723	0.0838527	0.88835	PPP	P78540	Chen et al.	cholate	HMDB0000619	ENSG00000081181	ARG2	FALSE
85568	MR-IVW LD	GCST90200321	cholate	ARSA:P15289:OID21138:v1:Neurology	ARSA:P15289:OID21138:v1:Neurology	1	-0.0546146	0.0839641	0.5154	PPP	P15289	Chen et al.	cholate	HMDB0000619	ENSG00000100299	ARSA	FALSE
85572	MR-IVW LD	GCST90200321	cholate	ASS1:P00966:OID30170:v1:Cardiometabolic_II	ASS1:P00966:OID30170:v1:Cardiometabolic_II	1	-0.129791	0.0850091	0.126813	PPP	P00966	Chen et al.	cholate	HMDB0000619	ENSG00000130707	ASS1	FALSE
85574	MR-IVW LD	GCST90200321	cholate	BCAT1:P54687:OID30312:v1:Cardiometabolic_II	BCAT1:P54687:OID30312:v1:Cardiometabolic_II	1	-0.00530647	0.0836486	0.949418	PPP	P54687	Chen et al.	cholate	HMDB0000619	ENSG00000060982	BCAT1	FALSE
85575	MR-IVW LD	GCST90200321	cholate	BCAT2:O15382:OID30844:v1:Neurology_II	BCAT2:O15382:OID30844:v1:Neurology_II	1	-0.0173701	0.0850056	0.838087	PPP	O15382	Chen et al.	cholate	HMDB0000619	ENSG00000105552	BCAT2	FALSE
85576	MR-IVW LD	GCST90200321	cholate	BCHE:P06276:OID30717:v1:Inflammation_II	BCHE:P06276:OID30717:v1:Inflammation_II	1	0.0180515	0.0843764	0.830594	PPP	P06276	Chen et al.	cholate	HMDB0000619	ENSG00000114200	BCHE	FALSE
85577	MR-IVW LD	GCST90200321	cholate	BHMT2:Q9H2M3:OID30051:v1:Cardiometabolic_II	BHMT2:Q9H2M3:OID30051:v1:Cardiometabolic_II	1	-0.0282971	0.0850119	0.739239	PPP	Q9H2M3	Chen et al.	cholate	HMDB0000619	ENSG00000132840	BHMT2	FALSE
85579	MR-IVW LD	GCST90200321	cholate	BLVRB:P30043:OID21141:v1:Neurology	BLVRB:P30043:OID21141:v1:Neurology	1	0.0557253	0.0839641	0.506895	PPP	P30043	Chen et al.	cholate	HMDB0000619	ENSG00000090013	BLVRB	FALSE
85581	MR-IVW LD	GCST90200321	cholate	BST1:Q10588:OID21051:v1:Neurology	BST1:Q10588:OID21051:v1:Neurology	1	0.0373066	0.0836238	0.655508	PPP	Q10588	Chen et al.	cholate	HMDB0000619	ENSG00000109743	BST1	FALSE
85583	MR-IVW LD	GCST90200321	cholate	CANT1:Q8WVQ1:OID20181:v1:Cardiometabolic	CANT1:Q8WVQ1:OID20181:v1:Cardiometabolic	1	0.0344875	0.083957	0.681237	PPP	Q8WVQ1	Chen et al.	cholate	HMDB0000619	ENSG00000171302	CANT1	FALSE
85586	MR-IVW LD	GCST90200321	cholate	CBS:P35520:OID30200:v1:Cardiometabolic_II	CBS:P35520:OID30200:v1:Cardiometabolic_II	1	0.0220038	0.0847801	0.795219	PPP	P35520	Chen et al.	cholate	HMDB0000619	ENSG00000160200	CBS	FALSE
85587	MR-IVW LD	GCST90200321	cholate	CDA:P32320:OID30345:v1:Cardiometabolic_II	CDA:P32320:OID30345:v1:Cardiometabolic_II	1	-0.068804	0.083733	0.411243	PPP	P32320	Chen et al.	cholate	HMDB0000619	ENSG00000158825	CDA	FALSE
85591	MR-IVW LD	GCST90200321	cholate	CES1:P23141:OID20244:v1:Cardiometabolic	CES1:P23141:OID20244:v1:Cardiometabolic	1	-0.156234	0.0838447	0.06241	PPP	P23141	Chen et al.	cholate	HMDB0000619	ENSG00000198848	CES1	FALSE
85592	MR-IVW LD	GCST90200321	cholate	CES2:O00748:OID21366:v1:Oncology	CES2:O00748:OID21366:v1:Oncology	1	-0.134218	0.084154	0.110733	PPP	O00748	Chen et al.	cholate	HMDB0000619	ENSG00000172831	CES2	FALSE
85593	MR-IVW LD	GCST90200321	cholate	CHAC2:Q8WUX2:OID21230:v1:Oncology	CHAC2:Q8WUX2:OID21230:v1:Oncology	1	0.00393364	0.0849539	0.963069	PPP	Q8WUX2	Chen et al.	cholate	HMDB0000619	ENSG00000143942	CHAC2	FALSE
85596	MR-IVW LD	GCST90200321	cholate	CKB:P12277:OID30400:v1:Cardiometabolic_II	CKB:P12277:OID30400:v1:Cardiometabolic_II	1	0.186193	0.0836647	0.0260501	PPP	P12277	Chen et al.	cholate	HMDB0000619	ENSG00000166165	CKB	FALSE
85598	MR-IVW LD	GCST90200321	cholate	CKMT1A_CKMT1B:P12532:OID20721:v1:Inflammation	CKMT1A_CKMT1B:P12532:OID20721:v1:Inflammation	1	0.142161	0.0841624	0.0911958	PPP	P12532	Chen et al.	cholate	HMDB0000619	ENSG00000237289	CKMT1A	FALSE
85599	MR-IVW LD	GCST90200321	cholate	CNDP1:Q96KN2:OID20347:v1:Cardiometabolic	CNDP1:Q96KN2:OID20347:v1:Cardiometabolic	1	-0.23542	0.0838032	0.00496644	PPP	Q96KN2	Chen et al.	cholate	HMDB0000619	ENSG00000150656	CNDP1	FALSE
85601	MR-IVW LD	GCST90200321	cholate	COMT:P21964:OID20086:v1:Cardiometabolic	COMT:P21964:OID20086:v1:Cardiometabolic	1	-0.0883523	0.085091	0.299118	PPP	P21964	Chen et al.	cholate	HMDB0000619	ENSG00000093010	COMT	FALSE
85604	MR-IVW LD	GCST90200321	cholate	DARS1:P14868:OID20903:v1:Neurology	DARS1:P14868:OID20903:v1:Neurology	1	-0.052741	0.0843557	0.531825	PPP	P14868	Chen et al.	cholate	HMDB0000619	ENSG00000115866	DARS	FALSE
85605	MR-IVW LD	GCST90200321	cholate	DBH:P09172:OID30703:v1:Inflammation_II	DBH:P09172:OID30703:v1:Inflammation_II	1	-0.115573	0.0836783	0.167231	PPP	P09172	Chen et al.	cholate	HMDB0000619	ENSG00000123454	DBH	FALSE
85606	MR-IVW LD	GCST90200321	cholate	DGKA:P23743:OID30546:v1:Inflammation_II	DGKA:P23743:OID30546:v1:Inflammation_II	1	-0.0177247	0.0848585	0.834547	PPP	P23743	Chen et al.	cholate	HMDB0000619	ENSG00000065357	DGKA	FALSE
85608	MR-IVW LD	GCST90200321	cholate	DGKZ:Q13574:OID20466:v1:Inflammation	DGKZ:Q13574:OID20466:v1:Inflammation	1	-0.0021368	0.0847264	0.979879	PPP	Q13574	Chen et al.	cholate	HMDB0000619	ENSG00000149091	DGKZ	FALSE
85609	MR-IVW LD	GCST90200321	cholate	DHODH:Q02127:OID30137:v1:Cardiometabolic_II	DHODH:Q02127:OID30137:v1:Cardiometabolic_II	1	0.0578756	0.0850115	0.496	PPP	Q02127	Chen et al.	cholate	HMDB0000619	ENSG00000102967	DHODH	FALSE
85610	MR-IVW LD	GCST90200321	cholate	DHPS:P49366:OID31357:v1:Oncology_II	DHPS:P49366:OID31357:v1:Oncology_II	1	-0.102313	0.0838509	0.222397	PPP	P49366	Chen et al.	cholate	HMDB0000619	ENSG00000095059	DHPS	FALSE
85611	MR-IVW LD	GCST90200321	cholate	DNM1:Q05193:OID31458:v1:Oncology_II	DNM1:Q05193:OID31458:v1:Oncology_II	1	0.00569126	0.0838291	0.945872	PPP	Q05193	Chen et al.	cholate	HMDB0000619	ENSG00000106976	DNM1	FALSE
85612	MR-IVW LD	GCST90200321	cholate	DNM3:Q9UQ16:OID31000:v1:Neurology_II	DNM3:Q9UQ16:OID31000:v1:Neurology_II	1	-0.114973	0.0837302	0.169708	PPP	Q9UQ16	Chen et al.	cholate	HMDB0000619	ENSG00000197959	DNM3	FALSE
85613	MR-IVW LD	GCST90200321	cholate	DTYMK:P23919:OID30308:v1:Cardiometabolic_II	DTYMK:P23919:OID30308:v1:Cardiometabolic_II	1	0.00710169	0.0836486	0.932342	PPP	P23919	Chen et al.	cholate	HMDB0000619	ENSG00000168393	DTYMK	FALSE
85615	MR-IVW LD	GCST90200321	cholate	ENOPH1:Q9UHY7:OID31349:v1:Oncology_II	ENOPH1:Q9UHY7:OID31349:v1:Oncology_II	1	-0.0184889	0.0838526	0.825487	PPP	Q9UHY7	Chen et al.	cholate	HMDB0000619	ENSG00000145293	ENOPH1	FALSE
85617	MR-IVW LD	GCST90200321	cholate	ENPP7:Q6UWV6:OID20689:v1:Inflammation	ENPP7:Q6UWV6:OID20689:v1:Inflammation	1	-0.11572	0.0853571	0.175189	PPP	Q6UWV6	Chen et al.	cholate	HMDB0000619	ENSG00000182156	ENPP7	FALSE
85622	MR-IVW LD	GCST90200321	cholate	ENTPD5:O75356:OID20104:v1:Cardiometabolic	ENTPD5:O75356:OID20104:v1:Cardiometabolic	1	0.0878573	0.0847775	0.300049	PPP	O75356	Chen et al.	cholate	HMDB0000619	ENSG00000187097	ENTPD5	FALSE
85624	MR-IVW LD	GCST90200321	cholate	ENTPD6:O75354:OID20100:v1:Cardiometabolic	ENTPD6:O75354:OID20100:v1:Cardiometabolic	1	0.0816529	0.0847777	0.335477	PPP	O75354	Chen et al.	cholate	HMDB0000619	ENSG00000197586	ENTPD6	FALSE
85628	MR-IVW LD	GCST90200321	cholate	FARSA:Q9Y285:OID30887:v1:Neurology_II	FARSA:Q9Y285:OID30887:v1:Neurology_II	1	-0.0696299	0.0848114	0.411648	PPP	Q9Y285	Chen et al.	cholate	HMDB0000619	ENSG00000179115	FARSA	FALSE
85630	MR-IVW LD	GCST90200321	cholate	FBP1:P09467:OID20227:v1:Cardiometabolic	FBP1:P09467:OID20227:v1:Cardiometabolic	1	-0.187027	0.083951	0.0258932	PPP	P09467	Chen et al.	cholate	HMDB0000619	ENSG00000165140	FBP1	FALSE
85634	MR-IVW LD	GCST90200321	cholate	FOLH1:Q04609:OID30430:v1:Inflammation_II	FOLH1:Q04609:OID30430:v1:Inflammation_II	1	-0.0295822	0.0848584	0.727384	PPP	Q04609	Chen et al.	cholate	HMDB0000619	ENSG00000086205	FOLH1	FALSE
85635	MR-IVW LD	GCST90200321	cholate	GAD1:Q99259:OID31166:v1:Oncology_II	GAD1:Q99259:OID31166:v1:Oncology_II	1	-0.136105	0.0852139	0.110217	PPP	Q99259	Chen et al.	cholate	HMDB0000619	ENSG00000128683	GAD1	FALSE
85636	MR-IVW LD	GCST90200321	cholate	GAD2:Q05329:OID30449:v1:Inflammation_II	GAD2:Q05329:OID30449:v1:Inflammation_II	1	0.0086455	0.0848586	0.918851	PPP	Q05329	Chen et al.	cholate	HMDB0000619	ENSG00000136750	GAD2	FALSE
85637	MR-IVW LD	GCST90200321	cholate	GAMT:Q14353:OID30133:v1:Cardiometabolic_II	GAMT:Q14353:OID30133:v1:Cardiometabolic_II	1	-0.073564	0.0850111	0.386849	PPP	Q14353	Chen et al.	cholate	HMDB0000619	ENSG00000130005	GAMT	FALSE
85638	MR-IVW LD	GCST90200321	cholate	GAPDH:P04406:OID30600:v1:Inflammation_II	GAPDH:P04406:OID30600:v1:Inflammation_II	1	-0.115375	0.0855674	0.177544	PPP	P04406	Chen et al.	cholate	HMDB0000619	ENSG00000111640	GAPDH	FALSE
85640	MR-IVW LD	GCST90200321	cholate	GART:P22102:OID31004:v1:Neurology_II	GART:P22102:OID31004:v1:Neurology_II	1	-0.233923	0.0837229	0.00520588	PPP	P22102	Chen et al.	cholate	HMDB0000619	ENSG00000159131	GART	FALSE
85643	MR-IVW LD	GCST90200321	cholate	GGCT:O75223:OID30304:v1:Cardiometabolic_II	GGCT:O75223:OID30304:v1:Cardiometabolic_II	1	-0.0162605	0.08373	0.846018	PPP	O75223	Chen et al.	cholate	HMDB0000619	ENSG00000006625	GGCT	FALSE
85644	MR-IVW LD	GCST90200321	cholate	GLA:P06280:OID30594:v1:Inflammation_II	GLA:P06280:OID30594:v1:Inflammation_II	1	-0.122566	0.08467	0.147736	PPP	P06280	Chen et al.	cholate	HMDB0000619	ENSG00000102393	GLA	FALSE
85645	MR-IVW LD	GCST90200321	cholate	GMPR2:Q9P2T1:OID30623:v1:Inflammation_II	GMPR2:Q9P2T1:OID30623:v1:Inflammation_II	1	0.0202745	0.0845947	0.810589	PPP	Q9P2T1	Chen et al.	cholate	HMDB0000619	ENSG00000100938	GMPR2	FALSE
85646	MR-IVW LD	GCST90200321	cholate	GMPR:P36959:OID20641:v1:Inflammation	GMPR:P36959:OID20641:v1:Inflammation	1	0.0530126	0.0835166	0.525588	PPP	P36959	Chen et al.	cholate	HMDB0000619	ENSG00000137198	GMPR	FALSE
85650	MR-IVW LD	GCST90200321	cholate	GUK1:Q16774:OID30148:v1:Cardiometabolic_II	GUK1:Q16774:OID30148:v1:Cardiometabolic_II	1	-0.0220465	0.085012	0.795378	PPP	Q16774	Chen et al.	cholate	HMDB0000619	ENSG00000143774	GUK1	FALSE
85651	MR-IVW LD	GCST90200321	cholate	HARS1:P12081:OID21086:v1:Neurology	HARS1:P12081:OID21086:v1:Neurology	1	-0.0484695	0.0839642	0.563762	PPP	P12081	Chen et al.	cholate	HMDB0000619	ENSG00000170445	HARS	FALSE
85652	MR-IVW LD	GCST90200321	cholate	HDDC2:Q7Z4H3:OID31447:v1:Oncology_II	HDDC2:Q7Z4H3:OID31447:v1:Oncology_II	1	0.0977796	0.0838274	0.243437	PPP	Q7Z4H3	Chen et al.	cholate	HMDB0000619	ENSG00000111906	HDDC2	FALSE
85655	MR-IVW LD	GCST90200321	cholate	HK2:P52789:OID20065:v1:Cardiometabolic	HK2:P52789:OID20065:v1:Cardiometabolic	1	-0.00448686	0.0847789	0.957792	PPP	P52789	Chen et al.	cholate	HMDB0000619	ENSG00000159399	HK2	FALSE
85656	MR-IVW LD	GCST90200321	cholate	HMGCL:P35914:OID30214:v1:Cardiometabolic_II	HMGCL:P35914:OID30214:v1:Cardiometabolic_II	1	-0.0992472	0.0847784	0.241733	PPP	P35914	Chen et al.	cholate	HMDB0000619	ENSG00000117305	HMGCL	FALSE
85657	MR-IVW LD	GCST90200321	cholate	HMOX1:P09601:OID20217:v1:Cardiometabolic	HMOX1:P09601:OID20217:v1:Cardiometabolic	1	-0.133763	0.0845178	0.113499	PPP	P09601	Chen et al.	cholate	HMDB0000619	ENSG00000100292	HMOX1	FALSE
85659	MR-IVW LD	GCST90200321	cholate	HMOX2:P30519:OID20887:v1:Neurology	HMOX2:P30519:OID20887:v1:Neurology	1	-0.735146	0.0848379	4.50314e-18	PPP	P30519	Chen et al.	cholate	HMDB0000619	ENSG00000103415	HMOX2	FALSE
85660	MR-IVW LD	GCST90200321	cholate	HNMT:P50135:OID20975:v1:Neurology	HNMT:P50135:OID20975:v1:Neurology	1	0.0200738	0.0845044	0.812232	PPP	P50135	Chen et al.	cholate	HMDB0000619	ENSG00000150540	HNMT	FALSE
85662	MR-IVW LD	GCST90200321	cholate	HRAS:P01112:OID31263:v1:Oncology_II	HRAS:P01112:OID31263:v1:Oncology_II	1	-0.0139988	0.0844815	0.868391	PPP	P01112	Chen et al.	cholate	HMDB0000619	ENSG00000174775	HRAS	FALSE
85665	MR-IVW LD	GCST90200321	cholate	IDO1:P14902:OID30230:v1:Cardiometabolic_II	IDO1:P14902:OID30230:v1:Cardiometabolic_II	1	0.0168981	0.0847801	0.842015	PPP	P14902	Chen et al.	cholate	HMDB0000619	ENSG00000131203	IDO1	FALSE
85666	MR-IVW LD	GCST90200321	cholate	IDO1:P14902:OID30563:v1:Inflammation_II	IDO1:P14902:OID30563:v1:Inflammation_II	1	-0.00217366	0.0848586	0.979564	PPP	P14902	Chen et al.	cholate	HMDB0000619	ENSG00000131203	IDO1	FALSE
85667	MR-IVW LD	GCST90200321	cholate	IDO1:P14902:OID31050:v1:Neurology_II	IDO1:P14902:OID31050:v1:Neurology_II	1	-0.00755925	0.0837325	0.928066	PPP	P14902	Chen et al.	cholate	HMDB0000619	ENSG00000131203	IDO1	FALSE
85668	MR-IVW LD	GCST90200321	cholate	IDO1:P14902:OID31474:v1:Oncology_II	IDO1:P14902:OID31474:v1:Oncology_II	1	-0.0207601	0.0838291	0.804406	PPP	P14902	Chen et al.	cholate	HMDB0000619	ENSG00000131203	IDO1	FALSE
85671	MR-IVW LD	GCST90200321	cholate	IL18R1:Q13478:OID20652:v1:Inflammation	IL18R1:Q13478:OID20652:v1:Inflammation	1	0.173026	0.0835118	0.0382777	PPP	Q13478	Chen et al.	cholate	HMDB0000619	ENSG00000115604	IL18R1	FALSE
85672	MR-IVW LD	GCST90200321	cholate	IL18RAP:O95256:OID20900:v1:Neurology	IL18RAP:O95256:OID20900:v1:Neurology	1	0.104364	0.0845127	0.216873	PPP	O95256	Chen et al.	cholate	HMDB0000619	ENSG00000115607	IL18RAP	FALSE
85674	MR-IVW LD	GCST90200321	cholate	IL1R1:P14778:OID21116:v1:Neurology	IL1R1:P14778:OID21116:v1:Neurology	1	0.126494	0.0840367	0.132266	PPP	P14778	Chen et al.	cholate	HMDB0000619	ENSG00000115594	IL1R1	FALSE
85677	MR-IVW LD	GCST90200321	cholate	IL1RAP:Q9NPH3:OID21126:v1:Neurology	IL1RAP:Q9NPH3:OID21126:v1:Neurology	1	-0.0360931	0.0839644	0.667296	PPP	Q9NPH3	Chen et al.	cholate	HMDB0000619	ENSG00000196083	IL1RAP	FALSE
85679	MR-IVW LD	GCST90200321	cholate	IL1RL1:Q01638:OID20250:v1:Cardiometabolic	IL1RL1:Q01638:OID20250:v1:Cardiometabolic	1	-0.030205	0.0836263	0.717957	PPP	Q01638	Chen et al.	cholate	HMDB0000619	ENSG00000115602	IL1RL1	FALSE
85681	MR-IVW LD	GCST90200321	cholate	IL1RL2:Q9HB29:OID20487:v1:Inflammation	IL1RL2:Q9HB29:OID20487:v1:Inflammation	1	0.232771	0.0847167	0.00600267	PPP	Q9HB29	Chen et al.	cholate	HMDB0000619	ENSG00000115598	IL1RL2	FALSE
85685	MR-IVW LD	GCST90200321	cholate	INPP1:P49441:OID21345:v1:Oncology	INPP1:P49441:OID21345:v1:Oncology	1	-0.00357292	0.0841572	0.966136	PPP	P49441	Chen et al.	cholate	HMDB0000619	ENSG00000151689	INPP1	FALSE
85686	MR-IVW LD	GCST90200321	cholate	INPPL1:O15357:OID21314:v1:Oncology	INPPL1:O15357:OID21314:v1:Oncology	1	-0.001402	0.0841572	0.986708	PPP	O15357	Chen et al.	cholate	HMDB0000619	ENSG00000165458	INPPL1	FALSE
85688	MR-IVW LD	GCST90200321	cholate	KDM3A:Q9Y4C1:OID30426:v1:Inflammation_II	KDM3A:Q9Y4C1:OID30426:v1:Inflammation_II	1	-0.00208721	0.0848586	0.980377	PPP	Q9Y4C1	Chen et al.	cholate	HMDB0000619	ENSG00000115548	KDM3A	FALSE
85689	MR-IVW LD	GCST90200321	cholate	KHK:P50053:OID30241:v1:Cardiometabolic_II	KHK:P50053:OID30241:v1:Cardiometabolic_II	1	-0.135575	0.0847769	0.109776	PPP	P50053	Chen et al.	cholate	HMDB0000619	ENSG00000138030	KHK	FALSE
85693	MR-IVW LD	GCST90200321	cholate	KYNU:Q16719:OID20669:v1:Inflammation	KYNU:Q16719:OID20669:v1:Inflammation	1	-0.157945	0.0835127	0.0585886	PPP	Q16719	Chen et al.	cholate	HMDB0000619	ENSG00000115919	KYNU	FALSE
85696	MR-IVW LD	GCST90200321	cholate	LYPLA2:O95372:OID30817:v1:Neurology_II	LYPLA2:O95372:OID30817:v1:Neurology_II	1	0.10967	0.0850035	0.196987	PPP	O95372	Chen et al.	cholate	HMDB0000619	ENSG00000011009	LYPLA2	FALSE
85698	MR-IVW LD	GCST90200321	cholate	MARS1:P56192:OID30658:v1:Inflammation_II	MARS1:P56192:OID30658:v1:Inflammation_II	1	-0.033856	0.0846724	0.68927	PPP	P56192	Chen et al.	cholate	HMDB0000619	ENSG00000166986	MARS1	FALSE
85699	MR-IVW LD	GCST90200321	cholate	MGLL:Q99685:OID20711:v1:Inflammation	MGLL:Q99685:OID20711:v1:Inflammation	1	-0.0949978	0.0838424	0.257193	PPP	Q99685	Chen et al.	cholate	HMDB0000619	ENSG00000074416	MGLL	FALSE
85703	MR-IVW LD	GCST90200321	cholate	MSRA:Q9UJ68:OID21513:v1:Oncology	MSRA:Q9UJ68:OID21513:v1:Oncology	1	-0.0431402	0.0837966	0.606678	PPP	Q9UJ68	Chen et al.	cholate	HMDB0000619	ENSG00000175806	MSRA	FALSE
85706	MR-IVW LD	GCST90200321	cholate	MTR:Q99707:OID30110:v1:Cardiometabolic_II	MTR:Q99707:OID30110:v1:Cardiometabolic_II	1	-0.0865436	0.0850107	0.308663	PPP	Q99707	Chen et al.	cholate	HMDB0000619	ENSG00000116984	MTR	FALSE
85707	MR-IVW LD	GCST90200321	cholate	MVK:Q03426:OID20459:v1:Inflammation	MVK:Q03426:OID20459:v1:Inflammation	1	-0.0950936	0.0847248	0.2617	PPP	Q03426	Chen et al.	cholate	HMDB0000619	ENSG00000110921	MVK	FALSE
85710	MR-IVW LD	GCST90200321	cholate	NADK:O95544:OID20178:v1:Cardiometabolic	NADK:O95544:OID20178:v1:Cardiometabolic	1	-0.0891131	0.0839558	0.288495	PPP	O95544	Chen et al.	cholate	HMDB0000619	ENSG00000008130	NADK	FALSE
85713	MR-IVW LD	GCST90200321	cholate	NAMPT:P43490:OID21227:v1:Oncology	NAMPT:P43490:OID21227:v1:Oncology	1	0.157633	0.0849495	0.0635088	PPP	P43490	Chen et al.	cholate	HMDB0000619	ENSG00000105835	NAMPT	FALSE
85714	MR-IVW LD	GCST90200321	cholate	NAPRT:Q6XQN6:OID31114:v1:Neurology_II	NAPRT:Q6XQN6:OID31114:v1:Neurology_II	1	-0.0143999	0.0837585	0.863499	PPP	Q6XQN6	Chen et al.	cholate	HMDB0000619	ENSG00000147813	NAPRT	FALSE
85715	MR-IVW LD	GCST90200321	cholate	NARS1:O43776:OID31035:v1:Neurology_II	NARS1:O43776:OID31035:v1:Neurology_II	1	-0.0528928	0.0837321	0.527589	PPP	O43776	Chen et al.	cholate	HMDB0000619	ENSG00000134440	NARS1	FALSE
85718	MR-IVW LD	GCST90200321	cholate	NME1:P15531:OID30451:v1:Inflammation_II	NME1:P15531:OID30451:v1:Inflammation_II	1	0.0402432	0.0848583	0.635329	PPP	P15531	Chen et al.	cholate	HMDB0000619	ENSG00000239672	NME1	FALSE
85719	MR-IVW LD	GCST90200321	cholate	NME3:Q13232:OID20789:v1:Inflammation	NME3:Q13232:OID20789:v1:Inflammation	1	-0.0971449	0.0839281	0.247077	PPP	Q13232	Chen et al.	cholate	HMDB0000619	ENSG00000103024	NME3	FALSE
85720	MR-IVW LD	GCST90200321	cholate	NOS1:P29475:OID20863:v1:Neurology	NOS1:P29475:OID20863:v1:Neurology	1	0.0624668	0.0849339	0.46205	PPP	P29475	Chen et al.	cholate	HMDB0000619	ENSG00000089250	NOS1	FALSE
85721	MR-IVW LD	GCST90200321	cholate	NOS2:P35228:OID30087:v1:Cardiometabolic_II	NOS2:P35228:OID30087:v1:Cardiometabolic_II	1	-0.252097	0.0850007	0.00301874	PPP	P35228	Chen et al.	cholate	HMDB0000619	ENSG00000007171	NOS2	FALSE
85722	MR-IVW LD	GCST90200321	cholate	NOS3:P29474:OID20834:v1:Neurology	NOS3:P29474:OID20834:v1:Neurology	1	-0.0821108	0.0849334	0.333661	PPP	P29474	Chen et al.	cholate	HMDB0000619	ENSG00000164867	NOS3	FALSE
85723	MR-IVW LD	GCST90200321	cholate	NPL:Q9BXD5:OID30329:v1:Cardiometabolic_II	NPL:Q9BXD5:OID30329:v1:Cardiometabolic_II	1	-0.088765	0.0836473	0.288607	PPP	Q9BXD5	Chen et al.	cholate	HMDB0000619	ENSG00000135838	NPL	FALSE
85727	MR-IVW LD	GCST90200321	cholate	OPLAH:O14841:OID30201:v1:Cardiometabolic_II	OPLAH:O14841:OID30201:v1:Cardiometabolic_II	1	-0.0293007	0.08478	0.729637	PPP	O14841	Chen et al.	cholate	HMDB0000619	ENSG00000178814	OPLAH	FALSE
85728	MR-IVW LD	GCST90200321	cholate	OXCT1:P55809:OID30227:v1:Cardiometabolic_II	OXCT1:P55809:OID30227:v1:Cardiometabolic_II	1	0.0459988	0.0847798	0.587427	PPP	P55809	Chen et al.	cholate	HMDB0000619	ENSG00000083720	OXCT1	FALSE
85732	MR-IVW LD	GCST90200321	cholate	PAFAH1B3:Q15102:OID30998:v1:Neurology_II	PAFAH1B3:Q15102:OID30998:v1:Neurology_II	1	-0.111315	0.0837304	0.1837	PPP	Q15102	Chen et al.	cholate	HMDB0000619	ENSG00000079462	PAFAH1B3	FALSE
85734	MR-IVW LD	GCST90200321	cholate	PAM:P19021:OID20291:v1:Cardiometabolic	PAM:P19021:OID20291:v1:Cardiometabolic	1	0.0558716	0.0836999	0.504438	PPP	P19021	Chen et al.	cholate	HMDB0000619	ENSG00000145730	PAM	FALSE
85737	MR-IVW LD	GCST90200321	cholate	PCYT2:Q99447:OID31519:v1:Oncology_II	PCYT2:Q99447:OID31519:v1:Oncology_II	1	0.00502733	0.0838291	0.952179	PPP	Q99447	Chen et al.	cholate	HMDB0000619	ENSG00000185813	PCYT2	FALSE
85740	MR-IVW LD	GCST90200321	cholate	PHOSPHO1:Q8TCT1:OID20922:v1:Neurology	PHOSPHO1:Q8TCT1:OID20922:v1:Neurology	1	0.138325	0.0842758	0.100727	PPP	Q8TCT1	Chen et al.	cholate	HMDB0000619	ENSG00000173868	PHOSPHO1	FALSE
85741	MR-IVW LD	GCST90200321	cholate	PHYKPL:Q8IUZ5:OID30634:v1:Inflammation_II	PHYKPL:Q8IUZ5:OID30634:v1:Inflammation_II	1	0.0392211	0.0845945	0.642908	PPP	Q8IUZ5	Chen et al.	cholate	HMDB0000619	ENSG00000175309	PHYKPL	FALSE
85744	MR-IVW LD	GCST90200321	cholate	PKLR:P30613:OID20682:v1:Inflammation	PKLR:P30613:OID20682:v1:Inflammation	1	0.12011	0.0839198	0.152358	PPP	P30613	Chen et al.	cholate	HMDB0000619	ENSG00000143627	PKLR	FALSE
85745	MR-IVW LD	GCST90200321	cholate	PLA2G7:Q13093:OID21105:v1:Neurology	PLA2G7:Q13093:OID21105:v1:Neurology	1	0.125524	0.0839619	0.134911	PPP	Q13093	Chen et al.	cholate	HMDB0000619	ENSG00000146070	PLA2G7	FALSE
85749	MR-IVW LD	GCST90200321	cholate	PMVK:Q15126:OID20850:v1:Neurology	PMVK:Q15126:OID20850:v1:Neurology	1	-0.0457866	0.0850117	0.590169	PPP	Q15126	Chen et al.	cholate	HMDB0000619	ENSG00000163344	PMVK	FALSE
85752	MR-IVW LD	GCST90200321	cholate	PPT1:P50897:OID30947:v1:Neurology_II	PPT1:P50897:OID30947:v1:Neurology_II	1	0.265288	0.0847997	0.00175757	PPP	P50897	Chen et al.	cholate	HMDB0000619	ENSG00000131238	PPT1	FALSE
85754	MR-IVW LD	GCST90200321	cholate	RAB10:P61026:OID30357:v1:Cardiometabolic_II	RAB10:P61026:OID30357:v1:Cardiometabolic_II	1	0.0185142	0.0836486	0.824833	PPP	P61026	Chen et al.	cholate	HMDB0000619	ENSG00000084733	RAB10	FALSE
85757	MR-IVW LD	GCST90200321	cholate	RAB27B:O00194:OID30354:v1:Cardiometabolic_II	RAB27B:O00194:OID30354:v1:Cardiometabolic_II	1	-0.046091	0.0836483	0.581627	PPP	O00194	Chen et al.	cholate	HMDB0000619	ENSG00000041353	RAB27B	FALSE
85758	MR-IVW LD	GCST90200321	cholate	RAB2B:Q8WUD1:OID31362:v1:Oncology_II	RAB2B:Q8WUD1:OID31362:v1:Oncology_II	1	-0.102102	0.0838509	0.223353	PPP	Q8WUD1	Chen et al.	cholate	HMDB0000619	ENSG00000129472	RAB2B	FALSE
85759	MR-IVW LD	GCST90200321	cholate	RAB6B:Q9NRW1:OID20817:v1:Neurology	RAB6B:Q9NRW1:OID20817:v1:Neurology	1	-0.126965	0.0849317	0.134938	PPP	Q9NRW1	Chen et al.	cholate	HMDB0000619	ENSG00000154917	RAB6B	FALSE
85761	MR-IVW LD	GCST90200321	cholate	RAC3:P60763:OID30958:v1:Neurology_II	RAC3:P60763:OID30958:v1:Neurology_II	1	-0.035928	0.0848121	0.671843	PPP	P60763	Chen et al.	cholate	HMDB0000619	ENSG00000169750	RAC3	FALSE
85762	MR-IVW LD	GCST90200321	cholate	RALB:P11234:OID30567:v1:Inflammation_II	RALB:P11234:OID30567:v1:Inflammation_II	1	0.0847471	0.0848573	0.317939	PPP	P11234	Chen et al.	cholate	HMDB0000619	ENSG00000144118	RALB	FALSE
85763	MR-IVW LD	GCST90200321	cholate	RAP1A:P62834:OID30452:v1:Inflammation_II	RAP1A:P62834:OID30452:v1:Inflammation_II	1	0.0490467	0.0848581	0.563274	PPP	P62834	Chen et al.	cholate	HMDB0000619	ENSG00000116473	RAP1A	FALSE
85765	MR-IVW LD	GCST90200321	cholate	RBKS:Q9H477:OID20986:v1:Neurology	RBKS:Q9H477:OID20986:v1:Neurology	1	0.105423	0.0849816	0.214778	PPP	Q9H477	Chen et al.	cholate	HMDB0000619	ENSG00000171174	RBKS	FALSE
85771	MR-IVW LD	GCST90200321	cholate	SAT1:P21673:OID30111:v1:Cardiometabolic_II	SAT1:P21673:OID30111:v1:Cardiometabolic_II	1	-0.0917181	0.0850106	0.280631	PPP	P21673	Chen et al.	cholate	HMDB0000619	ENSG00000130066	SAT1	FALSE
85773	MR-IVW LD	GCST90200321	cholate	SAT2:Q96F10:OID31306:v1:Oncology_II	SAT2:Q96F10:OID31306:v1:Oncology_II	1	0.0207627	0.0844067	0.805694	PPP	Q96F10	Chen et al.	cholate	HMDB0000619	ENSG00000141504	SAT2	FALSE
85774	MR-IVW LD	GCST90200321	cholate	SCLY:Q96I15:OID21425:v1:Oncology	SCLY:Q96I15:OID21425:v1:Oncology	1	-0.0615178	0.083764	0.462695	PPP	Q96I15	Chen et al.	cholate	HMDB0000619	ENSG00000132330	SCLY	FALSE
85775	MR-IVW LD	GCST90200321	cholate	SDHB:P21912:OID31436:v1:Oncology_II	SDHB:P21912:OID31436:v1:Oncology_II	1	-0.044821	0.0838288	0.592876	PPP	P21912	Chen et al.	cholate	HMDB0000619	ENSG00000117118	SDHB	FALSE
85779	MR-IVW LD	GCST90200321	cholate	SETMAR:Q53H47:OID20948:v1:Neurology	SETMAR:Q53H47:OID20948:v1:Neurology	1	0.0133351	0.0844422	0.87452	PPP	Q53H47	Chen et al.	cholate	HMDB0000619	ENSG00000170364	SETMAR	FALSE
85780	MR-IVW LD	GCST90200321	cholate	SHMT1:P34896:OID20714:v1:Inflammation	SHMT1:P34896:OID20714:v1:Inflammation	1	-0.00821917	0.083844	0.921909	PPP	P34896	Chen et al.	cholate	HMDB0000619	ENSG00000176974	SHMT1	FALSE
85781	MR-IVW LD	GCST90200321	cholate	SIRT1:Q96EB6:OID30439:v1:Inflammation_II	SIRT1:Q96EB6:OID30439:v1:Inflammation_II	1	0.00418594	0.0848586	0.960658	PPP	Q96EB6	Chen et al.	cholate	HMDB0000619	ENSG00000096717	SIRT1	FALSE
85783	MR-IVW LD	GCST90200321	cholate	SIRT2:Q8IXJ6:OID21375:v1:Oncology	SIRT2:Q8IXJ6:OID21375:v1:Oncology	1	0.0522583	0.0841567	0.534623	PPP	Q8IXJ6	Chen et al.	cholate	HMDB0000619	ENSG00000068903	SIRT2	FALSE
85786	MR-IVW LD	GCST90200321	cholate	SLC16A1:P53985:OID20799:v1:Neurology	SLC16A1:P53985:OID20799:v1:Neurology	1	0.0168697	0.0849345	0.84256	PPP	P53985	Chen et al.	cholate	HMDB0000619	ENSG00000155380	SLC16A1	FALSE
85787	MR-IVW LD	GCST90200321	cholate	SLC1A4:P43007:OID30926:v1:Neurology_II	SLC1A4:P43007:OID30926:v1:Neurology_II	1	-0.0161864	0.0848122	0.848643	PPP	P43007	Chen et al.	cholate	HMDB0000619	ENSG00000115902	SLC1A4	FALSE
85790	MR-IVW LD	GCST90200321	cholate	SMPD3:Q9NY59:OID30477:v1:Inflammation_II	SMPD3:Q9NY59:OID30477:v1:Inflammation_II	1	0.0072863	0.0848586	0.931575	PPP	Q9NY59	Chen et al.	cholate	HMDB0000619	ENSG00000103056	SMPD3	FALSE
85791	MR-IVW LD	GCST90200321	cholate	SMS:P52788:OID30853:v1:Neurology_II	SMS:P52788:OID30853:v1:Neurology_II	1	0.0582231	0.085005	0.493384	PPP	P52788	Chen et al.	cholate	HMDB0000619	ENSG00000102172	SMS	FALSE
85795	MR-IVW LD	GCST90200321	cholate	SPTLC1:O15269:OID31086:v1:Neurology_II	SPTLC1:O15269:OID31086:v1:Neurology_II	1	-0.179119	0.0837529	0.0324635	PPP	O15269	Chen et al.	cholate	HMDB0000619	ENSG00000090054	SPTLC1	FALSE
85797	MR-IVW LD	GCST90200321	cholate	SULT1A1:P50225:OID21031:v1:Neurology	SULT1A1:P50225:OID21031:v1:Neurology	1	0.0220338	0.0836239	0.792175	PPP	P50225	Chen et al.	cholate	HMDB0000619	ENSG00000196502	SULT1A1	FALSE
85799	MR-IVW LD	GCST90200321	cholate	SUOX:P51687:OID31031:v1:Neurology_II	SUOX:P51687:OID31031:v1:Neurology_II	1	-0.103488	0.0837307	0.216473	PPP	P51687	Chen et al.	cholate	HMDB0000619	ENSG00000139531	SUOX	FALSE
85800	MR-IVW LD	GCST90200321	cholate	TARS1:P26639:OID31343:v1:Oncology_II	TARS1:P26639:OID31343:v1:Oncology_II	1	-0.073179	0.0838518	0.382817	PPP	P26639	Chen et al.	cholate	HMDB0000619	ENSG00000113407	TARS	FALSE
85801	MR-IVW LD	GCST90200321	cholate	TDO2:P48775:OID30910:v1:Neurology_II	TDO2:P48775:OID30910:v1:Neurology_II	1	-0.0642724	0.0848116	0.448555	PPP	P48775	Chen et al.	cholate	HMDB0000619	ENSG00000151790	TDO2	FALSE
85802	MR-IVW LD	GCST90200321	cholate	THTPA:Q9BU02:OID31375:v1:Oncology_II	THTPA:Q9BU02:OID31375:v1:Oncology_II	1	-0.0485997	0.0839368	0.562587	PPP	Q9BU02	Chen et al.	cholate	HMDB0000619	ENSG00000259431	THTPA	FALSE
85804	MR-IVW LD	GCST90200321	cholate	TIGAR:Q9NQ88:OID20894:v1:Neurology	TIGAR:Q9NQ88:OID20894:v1:Neurology	1	-0.0107759	0.0850133	0.899134	PPP	Q9NQ88	Chen et al.	cholate	HMDB0000619	ENSG00000078237	TIGAR	FALSE
85806	MR-IVW LD	GCST90200321	cholate	TK1:P04183:OID31294:v1:Oncology_II	TK1:P04183:OID31294:v1:Oncology_II	1	0.0569812	0.0844062	0.499623	PPP	P04183	Chen et al.	cholate	HMDB0000619	ENSG00000167900	TK1	FALSE
85808	MR-IVW LD	GCST90200321	cholate	TPK1:Q9H3S4:OID30338:v1:Cardiometabolic_II	TPK1:Q9H3S4:OID30338:v1:Cardiometabolic_II	1	-0.0994232	0.0836469	0.234595	PPP	Q9H3S4	Chen et al.	cholate	HMDB0000619	ENSG00000196511	TPK1	FALSE
85809	MR-IVW LD	GCST90200321	cholate	TREH:O43280:OID30388:v1:Cardiometabolic_II	TREH:O43280:OID30388:v1:Cardiometabolic_II	1	-0.134021	0.0836677	0.109193	PPP	O43280	Chen et al.	cholate	HMDB0000619	ENSG00000118094	TREH	FALSE
85810	MR-IVW LD	GCST90200321	cholate	TYMP:P19971:OID20234:v1:Cardiometabolic	TYMP:P19971:OID20234:v1:Cardiometabolic	1	-0.0266878	0.0842703	0.751477	PPP	P19971	Chen et al.	cholate	HMDB0000619	ENSG00000025708	TYMP	FALSE
85812	MR-IVW LD	GCST90200321	cholate	UPB1:Q9UBR1:OID30352:v1:Cardiometabolic_II	UPB1:Q9UBR1:OID30352:v1:Cardiometabolic_II	1	-0.153312	0.0836445	0.066817	PPP	Q9UBR1	Chen et al.	cholate	HMDB0000619	ENSG00000100024	UPB1	FALSE
85814	MR-IVW LD	GCST90200321	cholate	VNN1:O95497:OID30711:v1:Inflammation_II	VNN1:O95497:OID30711:v1:Inflammation_II	1	-0.0721575	0.0835948	0.388038	PPP	O95497	Chen et al.	cholate	HMDB0000619	ENSG00000112299	VNN1	FALSE
85815	MR-IVW LD	GCST90200321	cholate	VNN2:O95498:OID21310:v1:Oncology	VNN2:O95498:OID21310:v1:Oncology	1	0.10781	0.0841552	0.200163	PPP	O95498	Chen et al.	cholate	HMDB0000619	ENSG00000112303	VNN2	FALSE
85816	MR-IVW LD	GCST90200321	cholate	WARS:P23381:OID21084:v1:Neurology	WARS:P23381:OID21084:v1:Neurology	1	-0.0657471	0.0839639	0.433604	PPP	P23381	Chen et al.	cholate	HMDB0000619	ENSG00000140105	WARS	FALSE
85817	MR-IVW LD	GCST90200321	cholate	YARS1:P54577:OID31494:v1:Oncology_II	YARS1:P54577:OID31494:v1:Oncology_II	1	-0.0107336	0.0838291	0.898116	PPP	P54577	Chen et al.	cholate	HMDB0000619	ENSG00000134684	YARS	FALSE
85818	MR-IVW LD	GCST90200323	creatine	10024_44_HOGA1_HOGA1	10024_44_HOGA1_HOGA1	2	-0.0415289	0.031918	0.19322	DeCODE	Q86XE5	Chen et al.	creatine	HMDB0000064	ENSG00000241935	HOGA1	FALSE
85819	MR-IVW LD	GCST90200323	creatine	10086_39_CBS_CBS	10086_39_CBS_CBS	2	-0.049493	0.0319177	0.120987	DeCODE	P35520	Chen et al.	creatine	HMDB0000064	ENSG00000160200	CBS	FALSE
85820	MR-IVW LD	GCST90200323	creatine	10531_18_NRAS_RASN	10531_18_NRAS_RASN	2	-0.0426782	0.0319182	0.181185	DeCODE	P01111	Chen et al.	creatine	HMDB0000064	ENSG00000213281	NRAS	FALSE
85821	MR-IVW LD	GCST90200323	creatine	10612_18_PLOD3_PLOD3	10612_18_PLOD3_PLOD3	2	-0.144439	0.0319131	6.0106e-06	DeCODE	O60568	Chen et al.	creatine	HMDB0000064	ENSG00000106397	PLOD3	FALSE
85822	MR-IVW LD	GCST90200323	creatine	11098_1_PDXK_PDXK	11098_1_PDXK_PDXK	2	-0.0753954	0.0319152	0.0181588	DeCODE	O00764	Chen et al.	creatine	HMDB0000064	ENSG00000160209	PDXK	FALSE
85823	MR-IVW LD	GCST90200323	creatine	11241_8_ASL_ARLY	11241_8_ASL_ARLY	2	0.103857	0.0319096	0.00113497	DeCODE	P04424	Chen et al.	creatine	HMDB0000064	ENSG00000126522	ASL	FALSE
85824	MR-IVW LD	GCST90200323	creatine	11247_20_NAGS_NAGS	11247_20_NAGS_NAGS	2	-0.0636158	0.0319156	0.0462339	DeCODE	Q8N159	Chen et al.	creatine	HMDB0000064	ENSG00000161653	NAGS	FALSE
85825	MR-IVW LD	GCST90200323	creatine	11280_6_GAD1_DCE1	11280_6_GAD1_DCE1	2	-0.0489841	0.0319162	0.12484	DeCODE	Q99259	Chen et al.	creatine	HMDB0000064	ENSG00000128683	GAD1	FALSE
85826	MR-IVW LD	GCST90200323	creatine	11348_132_P4HA2_P4HA2	11348_132_P4HA2_P4HA2	2	-0.0298498	0.0319164	0.34966	DeCODE	O15460	Chen et al.	creatine	HMDB0000064	ENSG00000072682	P4HA2	FALSE
85827	MR-IVW LD	GCST90200323	creatine	11361_73_TYMP_TP	11361_73_TYMP_TP	2	-0.0270727	0.031917	0.396315	DeCODE	P19971	Chen et al.	creatine	HMDB0000064	ENSG00000025708	TYMP	FALSE
85828	MR-IVW LD	GCST90200323	creatine	11368_32_AK2_KAD2	11368_32_AK2_KAD2	2	-0.0251421	0.0319171	0.430854	DeCODE	P54819	Chen et al.	creatine	HMDB0000064	ENSG00000004455	AK2	FALSE
85829	MR-IVW LD	GCST90200323	creatine	11377_19_ADH7_ADH7	11377_19_ADH7_ADH7	2	-0.0481767	0.0319163	0.131179	DeCODE	P40394	Chen et al.	creatine	HMDB0000064	ENSG00000196344	ADH7	FALSE
85830	MR-IVW LD	GCST90200323	creatine	11381_56_PRPS1_PRPS1	11381_56_PRPS1_PRPS1	2	-0.0262222	0.0319166	0.411314	DeCODE	P60891	Chen et al.	creatine	HMDB0000064	ENSG00000147224	PRPS1	FALSE
85831	MR-IVW LD	GCST90200323	creatine	11382_5_BLVRA_BIEA	11382_5_BLVRA_BIEA	2	-0.023513	0.0319171	0.461311	DeCODE	P53004	Chen et al.	creatine	HMDB0000064	ENSG00000106605	BLVRA	FALSE
85832	MR-IVW LD	GCST90200323	creatine	11391_69_MVK_MVK	11391_69_MVK_MVK	2	-0.0451953	0.0319162	0.156758	DeCODE	Q03426	Chen et al.	creatine	HMDB0000064	ENSG00000110921	MVK	FALSE
85833	MR-IVW LD	GCST90200323	creatine	11402_17_KMT2C_KMT2C	11402_17_KMT2C_KMT2C	2	-0.0234584	0.0319163	0.46234	DeCODE	Q8NEZ4	Chen et al.	creatine	HMDB0000064	ENSG00000055609	KMT2C	FALSE
85834	MR-IVW LD	GCST90200323	creatine	11424_4_FAH_FAAA	11424_4_FAH_FAAA	2	0.0464987	0.0319161	0.145143	DeCODE	P16930	Chen et al.	creatine	HMDB0000064	ENSG00000103876	FAH	FALSE
85835	MR-IVW LD	GCST90200323	creatine	11441_11_PYGL_PYGL	11441_11_PYGL_PYGL	2	-0.0268456	0.031917	0.400288	DeCODE	P06737	Chen et al.	creatine	HMDB0000064	ENSG00000100504	PYGL	FALSE
85836	MR-IVW LD	GCST90200323	creatine	11448_34_GALK1_GALK1	11448_34_GALK1_GALK1	2	-0.0228276	0.031917	0.474476	DeCODE	P51570	Chen et al.	creatine	HMDB0000064	ENSG00000108479	GALK1	FALSE
85837	MR-IVW LD	GCST90200323	creatine	11572_4_DNM2_DYN2	11572_4_DNM2_DYN2	2	-0.00837325	0.0319172	0.793057	DeCODE	P50570	Chen et al.	creatine	HMDB0000064	ENSG00000079805	DNM2	FALSE
85838	MR-IVW LD	GCST90200323	creatine	11645_9_P4HA1_P4HA1	11645_9_P4HA1_P4HA1	2	-0.0514686	0.0319162	0.106828	DeCODE	P13674	Chen et al.	creatine	HMDB0000064	ENSG00000122884	P4HA1	FALSE
85839	MR-IVW LD	GCST90200323	creatine	11653_69_SLC6A9_SC6A9	11653_69_SLC6A9_SC6A9	2	-0.0710668	0.0319155	0.0259663	DeCODE	P48067	Chen et al.	creatine	HMDB0000064	ENSG00000196517	SLC6A9	FALSE
85840	MR-IVW LD	GCST90200323	creatine	11709_29_CPT1B_CPT1B	11709_29_CPT1B_CPT1B	2	0.0291456	0.0319167	0.361149	DeCODE	Q92523	Chen et al.	creatine	HMDB0000064	ENSG00000205560	CPT1B	FALSE
85841	MR-IVW LD	GCST90200323	creatine	12018_84_TPK1_TPK1	12018_84_TPK1_TPK1	2	-0.0387769	0.0319168	0.22439	DeCODE	Q9H3S4	Chen et al.	creatine	HMDB0000064	ENSG00000196511	TPK1	FALSE
85842	MR-IVW LD	GCST90200323	creatine	12334_25_SHMT1_cSHMT	12334_25_SHMT1_cSHMT	2	0.0325475	0.0319168	0.307841	DeCODE	P34896	Chen et al.	creatine	HMDB0000064	ENSG00000176974	SHMT1	FALSE
85843	MR-IVW LD	GCST90200323	creatine	12340_17_AARS_SYAC	12340_17_AARS_SYAC	2	0.0182185	0.031917	0.56813	DeCODE	P49588	Chen et al.	creatine	HMDB0000064	ENSG00000090861	AARS	FALSE
85844	MR-IVW LD	GCST90200323	creatine	12348_46_SARS2_SYSM	12348_46_SARS2_SYSM	2	-0.0581634	0.0319163	0.0683985	DeCODE	Q9NP81	Chen et al.	creatine	HMDB0000064	ENSG00000104835	SARS2	FALSE
85845	MR-IVW LD	GCST90200323	creatine	12374_8_PAFAH1B3_PA1B3	12374_8_PAFAH1B3_PA1B3	2	-0.0201499	0.031917	0.52783	DeCODE	Q15102	Chen et al.	creatine	HMDB0000064	ENSG00000079462	PAFAH1B3	FALSE
85846	MR-IVW LD	GCST90200323	creatine	12395_86_DARS2_SYDM	12395_86_DARS2_SYDM	2	-0.0441406	0.0319168	0.166667	DeCODE	Q6PI48	Chen et al.	creatine	HMDB0000064	ENSG00000117593	DARS2	FALSE
85847	MR-IVW LD	GCST90200323	creatine	12422_143_ALOX15B_LX15B	12422_143_ALOX15B_LX15B	2	0.0339699	0.0319169	0.287182	DeCODE	O15296	Chen et al.	creatine	HMDB0000064	ENSG00000179593	ALOX15B	FALSE
85848	MR-IVW LD	GCST90200323	creatine	12425_104_ARF6_ARF6	12425_104_ARF6_ARF6	2	-0.0376186	0.0319169	0.23854	DeCODE	P62330	Chen et al.	creatine	HMDB0000064	ENSG00000165527	ARF6	FALSE
85849	MR-IVW LD	GCST90200323	creatine	12428_2_LYPLAL1_LYPL1	12428_2_LYPLAL1_LYPL1	2	-0.0229135	0.0319168	0.47281	DeCODE	Q5VWZ2	Chen et al.	creatine	HMDB0000064	ENSG00000143353	LYPLAL1	FALSE
85850	MR-IVW LD	GCST90200323	creatine	12450_42_PMVK_PMVK	12450_42_PMVK_PMVK	2	0.00327729	0.0319172	0.918216	DeCODE	Q15126	Chen et al.	creatine	HMDB0000064	ENSG00000163344	PMVK	FALSE
85851	MR-IVW LD	GCST90200323	creatine	12462_20_SETMAR_SETMR	12462_20_SETMAR_SETMR	2	-0.0665461	0.0319161	0.0370662	DeCODE	Q53H47	Chen et al.	creatine	HMDB0000064	ENSG00000170364	SETMAR	FALSE
85852	MR-IVW LD	GCST90200323	creatine	12476_50_TIGAR_TIGAR	12476_50_TIGAR_TIGAR	2	-0.0728443	0.0319156	0.0224656	DeCODE	Q9NQ88	Chen et al.	creatine	HMDB0000064	ENSG00000078237	TIGAR	FALSE
85853	MR-IVW LD	GCST90200323	creatine	12507_16_ITPKC_IP3KC	12507_16_ITPKC_IP3KC	2	-0.0539731	0.0319165	0.0908233	DeCODE	Q96DU7	Chen et al.	creatine	HMDB0000064	ENSG00000086544	ITPKC	FALSE
85854	MR-IVW LD	GCST90200323	creatine	12515_45_UCK2_UCK2	12515_45_UCK2_UCK2	2	0.000957292	0.0319171	0.976073	DeCODE	Q9BZX2	Chen et al.	creatine	HMDB0000064	ENSG00000143179	UCK2	FALSE
85855	MR-IVW LD	GCST90200323	creatine	12524_18_SAT2_SAT2	12524_18_SAT2_SAT2	2	-0.0204623	0.0319171	0.521452	DeCODE	Q96F10	Chen et al.	creatine	HMDB0000064	ENSG00000141504	SAT2	FALSE
85856	MR-IVW LD	GCST90200323	creatine	12581_39_IMPA2_IMPA2	12581_39_IMPA2_IMPA2	2	-0.0475138	0.0319163	0.136567	DeCODE	O14732	Chen et al.	creatine	HMDB0000064	ENSG00000141401	IMPA2	FALSE
85857	MR-IVW LD	GCST90200323	creatine	12632_14_NAT1_ARY1	12632_14_NAT1_ARY1	2	-0.0634089	0.0319159	0.0469499	DeCODE	P18440	Chen et al.	creatine	HMDB0000064	ENSG00000171428	NAT1	FALSE
85858	MR-IVW LD	GCST90200323	creatine	12636_113_SMYD2_SMYD2	12636_113_SMYD2_SMYD2	2	-0.0443084	0.0319165	0.165058	DeCODE	Q9NRG4	Chen et al.	creatine	HMDB0000064	ENSG00000143499	SMYD2	FALSE
85859	MR-IVW LD	GCST90200323	creatine	12637_7_CRAT_CACP	12637_7_CRAT_CACP	2	-0.0244359	0.031917	0.44391	DeCODE	P43155	Chen et al.	creatine	HMDB0000064	ENSG00000095321	CRAT	FALSE
85860	MR-IVW LD	GCST90200323	creatine	12641_3_INPP5B_I5P2	12641_3_INPP5B_I5P2	2	0.00616825	0.0319172	0.846757	DeCODE	P32019	Chen et al.	creatine	HMDB0000064	ENSG00000204084	INPP5B	FALSE
85861	MR-IVW LD	GCST90200323	creatine	12644_63_ADSS_PURA2	12644_63_ADSS_PURA2	2	-0.077984	0.0319153	0.0145469	DeCODE	P30520	Chen et al.	creatine	HMDB0000064	ENSG00000035687	ADSS	FALSE
85862	MR-IVW LD	GCST90200323	creatine	12647_52_SETD2_SETD2	12647_52_SETD2_SETD2	2	-0.046427	0.0319166	0.14577	DeCODE	Q9BYW2	Chen et al.	creatine	HMDB0000064	ENSG00000181555	SETD2	FALSE
85863	MR-IVW LD	GCST90200323	creatine	12658_72_PANK3_PANK3	12658_72_PANK3_PANK3	2	-0.0574766	0.0319164	0.0717265	DeCODE	Q9H999	Chen et al.	creatine	HMDB0000064	ENSG00000120137	PANK3	FALSE
85864	MR-IVW LD	GCST90200323	creatine	12667_2_GDA_GUAD	12667_2_GDA_GUAD	2	-0.0305311	0.031917	0.33878	DeCODE	Q9Y2T3	Chen et al.	creatine	HMDB0000064	ENSG00000119125	GDA	FALSE
85865	MR-IVW LD	GCST90200323	creatine	12675_14_DARS_SYDC	12675_14_DARS_SYDC	2	-0.008308	0.0319171	0.794633	DeCODE	P14868	Chen et al.	creatine	HMDB0000064	ENSG00000115866	DARS	FALSE
85866	MR-IVW LD	GCST90200323	creatine	12686_15_MPST_THTM	12686_15_MPST_THTM	2	0.0281694	0.031917	0.377462	DeCODE	P25325	Chen et al.	creatine	HMDB0000064	ENSG00000128309	MPST	FALSE
85867	MR-IVW LD	GCST90200323	creatine	12691_44_SHMT2_GLYM	12691_44_SHMT2_GLYM	2	0.0171848	0.0319164	0.590278	DeCODE	P34897	Chen et al.	creatine	HMDB0000064	ENSG00000182199	SHMT2	FALSE
85868	MR-IVW LD	GCST90200323	creatine	12692_56_DOT1L_DOT1L	12692_56_DOT1L_DOT1L	2	-0.0401936	0.0319169	0.207914	DeCODE	Q8TEK3	Chen et al.	creatine	HMDB0000064	ENSG00000104885	DOT1L	FALSE
85869	MR-IVW LD	GCST90200323	creatine	12697_30_PIP4K2A_PI42A	12697_30_PIP4K2A_PI42A	2	-0.00434225	0.0319172	0.891784	DeCODE	P48426	Chen et al.	creatine	HMDB0000064	ENSG00000150867	PIP4K2A	FALSE
85870	MR-IVW LD	GCST90200323	creatine	12700_9_ACLY_ACLY	12700_9_ACLY_ACLY	2	-0.0475803	0.0319164	0.13602	DeCODE	P53396	Chen et al.	creatine	HMDB0000064	ENSG00000131473	ACLY	FALSE
85871	MR-IVW LD	GCST90200323	creatine	12786_61_GPCPD1_GDE5	12786_61_GPCPD1_GDE5	2	0.00148842	0.0319172	0.962805	DeCODE	Q9NPB8	Chen et al.	creatine	HMDB0000064	ENSG00000125772	GPCPD1	FALSE
85872	MR-IVW LD	GCST90200323	creatine	12812_25_ACYP2_ACYP2	12812_25_ACYP2_ACYP2	2	0.0240897	0.0319169	0.450392	DeCODE	P14621	Chen et al.	creatine	HMDB0000064	ENSG00000170634	ACYP2	FALSE
85873	MR-IVW LD	GCST90200323	creatine	12815_9_IARS_SYIC	12815_9_IARS_SYIC	2	-0.071618	0.0319154	0.0248325	DeCODE	P41252	Chen et al.	creatine	HMDB0000064	ENSG00000196305	IARS	FALSE
85874	MR-IVW LD	GCST90200323	creatine	12818_159_SLC14A2_UT2	12818_159_SLC14A2_UT2	2	-0.035085	0.0319168	0.271654	DeCODE	Q15849	Chen et al.	creatine	HMDB0000064	ENSG00000132874	SLC14A2	FALSE
85875	MR-IVW LD	GCST90200323	creatine	12881_17_RDH16_RDH16	12881_17_RDH16_RDH16	2	-0.0221592	0.0319169	0.487508	DeCODE	O75452	Chen et al.	creatine	HMDB0000064	ENSG00000139547	RDH16	FALSE
85876	MR-IVW LD	GCST90200323	creatine	12895_28_DGKB_DGKB	12895_28_DGKB_DGKB	2	-0.0239871	0.0319171	0.452326	DeCODE	Q9Y6T7	Chen et al.	creatine	HMDB0000064	ENSG00000136267	DGKB	FALSE
85877	MR-IVW LD	GCST90200323	creatine	12960_9_GCK_HXK4	12960_9_GCK_HXK4	2	-0.050643	0.0319164	0.112572	DeCODE	P35557	Chen et al.	creatine	HMDB0000064	ENSG00000106633	GCK	FALSE
85878	MR-IVW LD	GCST90200323	creatine	13059_33_RFK_RIFK	13059_33_RFK_RIFK	2	-0.060872	0.031916	0.0564877	DeCODE	Q969G6	Chen et al.	creatine	HMDB0000064	ENSG00000135002	RFK	FALSE
85879	MR-IVW LD	GCST90200323	creatine	13083_18_VARS_SYVC	13083_18_VARS_SYVC	2	0.0211573	0.0319171	0.507405	DeCODE	P26640	Chen et al.	creatine	HMDB0000064	ENSG00000204394	VARS1	FALSE
85880	MR-IVW LD	GCST90200323	creatine	13130_150_HK2_HXK2	13130_150_HK2_HXK2	2	-0.0821664	0.0319154	0.0100384	DeCODE	P52789	Chen et al.	creatine	HMDB0000064	ENSG00000159399	HK2	FALSE
85881	MR-IVW LD	GCST90200323	creatine	13131_5_HK1_HXK1	13131_5_HK1_HXK1	2	0.00337691	0.0319171	0.915739	DeCODE	P19367	Chen et al.	creatine	HMDB0000064	ENSG00000156515	HK1	FALSE
85882	MR-IVW LD	GCST90200323	creatine	13430_50_SLC14A1_UT1	13430_50_SLC14A1_UT1	2	-0.0331844	0.0319152	0.298447	DeCODE	Q13336	Chen et al.	creatine	HMDB0000064	ENSG00000141469	SLC14A1	FALSE
85883	MR-IVW LD	GCST90200323	creatine	13473_55_ITPKA_IP3KA	13473_55_ITPKA_IP3KA	2	-0.0267497	0.0319155	0.401952	DeCODE	P23677	Chen et al.	creatine	HMDB0000064	ENSG00000137825	ITPKA	FALSE
85884	MR-IVW LD	GCST90200323	creatine	13494_6_CERS5_CERS5	13494_6_CERS5_CERS5	2	-0.0458128	0.0319152	0.151157	DeCODE	Q8N5B7	Chen et al.	creatine	HMDB0000064	ENSG00000139624	CERS5	FALSE
85885	MR-IVW LD	GCST90200323	creatine	13498_1_MIOX_MIOX	13498_1_MIOX_MIOX	2	-0.0218339	0.0319158	0.493906	DeCODE	Q9UGB7	Chen et al.	creatine	HMDB0000064	ENSG00000100253	MIOX	FALSE
85886	MR-IVW LD	GCST90200323	creatine	13595_20_THTPA_THTPA	13595_20_THTPA_THTPA	2	-0.0194422	0.0319154	0.542406	DeCODE	Q9BU02	Chen et al.	creatine	HMDB0000064	ENSG00000259431	THTPA	FALSE
85887	MR-IVW LD	GCST90200323	creatine	13596_3_RAB27B_RB27B	13596_3_RAB27B_RB27B	2	-0.0503852	0.031915	0.114397	DeCODE	O00194	Chen et al.	creatine	HMDB0000064	ENSG00000041353	RAB27B	FALSE
85888	MR-IVW LD	GCST90200323	creatine	13623_4_MLL2_MLL2	13623_4_MLL2_MLL2	2	-0.0340064	0.0319153	0.28664	DeCODE	O14686	Chen et al.	creatine	HMDB0000064	ENSG00000167548	KMT2D	FALSE
85889	MR-IVW LD	GCST90200323	creatine	13624_17_NADK_NADK	13624_17_NADK_NADK	2	-0.0685068	0.0319148	0.0318286	DeCODE	O95544	Chen et al.	creatine	HMDB0000064	ENSG00000008130	NADK	FALSE
85890	MR-IVW LD	GCST90200323	creatine	13689_2_ODC1_Ornithine_decarboxylase	13689_2_ODC1_Ornithine_decarboxylase	2	0.0219803	0.031913	0.490976	DeCODE	P11926	Chen et al.	creatine	HMDB0000064	ENSG00000115758	ODC1	FALSE
85891	MR-IVW LD	GCST90200323	creatine	13936_24_PGK2_PGK2	13936_24_PGK2_PGK2	2	-0.0502431	0.0319123	0.115392	DeCODE	P07205	Chen et al.	creatine	HMDB0000064	ENSG00000170950	PGK2	FALSE
85892	MR-IVW LD	GCST90200323	creatine	13941_82_FARS2_SYFM	13941_82_FARS2_SYFM	2	-0.0693998	0.0319111	0.0296462	DeCODE	O95363	Chen et al.	creatine	HMDB0000064	ENSG00000145982	FARS2	FALSE
85893	MR-IVW LD	GCST90200323	creatine	13947_371_NUDT12_NUD12	13947_371_NUDT12_NUD12	2	-0.0407345	0.0319128	0.201803	DeCODE	Q9BQG2	Chen et al.	creatine	HMDB0000064	ENSG00000112874	NUDT12	FALSE
85894	MR-IVW LD	GCST90200323	creatine	13990_1_PC_pyruvate_carboxylase	13990_1_PC_pyruvate_carboxylase	2	-0.0074773	0.0319131	0.814751	DeCODE	P11498	Chen et al.	creatine	HMDB0000064	ENSG00000173599	PC	FALSE
85895	MR-IVW LD	GCST90200323	creatine	13998_26_ADSSL1_PURA1	13998_26_ADSSL1_PURA1	2	-0.00110985	0.0319128	0.972257	DeCODE	Q8N142	Chen et al.	creatine	HMDB0000064	ENSG00000185100	ADSSL1	FALSE
85896	MR-IVW LD	GCST90200323	creatine	14006_36_GNMT_GNMT	14006_36_GNMT_GNMT	2	0.0681958	0.0319116	0.0325961	DeCODE	Q14749	Chen et al.	creatine	HMDB0000064	ENSG00000124713	GNMT	FALSE
85897	MR-IVW LD	GCST90200323	creatine	14048_7_IL1RAP_IL_1_R_AcP	14048_7_IL1RAP_IL_1_R_AcP	2	0.0224215	0.0319129	0.482315	DeCODE	Q9NPH3	Chen et al.	creatine	HMDB0000064	ENSG00000196083	IL1RAP	FALSE
85898	MR-IVW LD	GCST90200323	creatine	14079_14_IL18R1_IL_18_Ra	14079_14_IL18R1_IL_18_Ra	2	-0.00253703	0.0319131	0.936636	DeCODE	Q13478	Chen et al.	creatine	HMDB0000064	ENSG00000115604	IL18R1	FALSE
85899	MR-IVW LD	GCST90200323	creatine	14083_25_SEPHS1_SPS1	14083_25_SEPHS1_SPS1	2	-0.0147753	0.0319131	0.643375	DeCODE	P49903	Chen et al.	creatine	HMDB0000064	ENSG00000086475	SEPHS1	FALSE
85900	MR-IVW LD	GCST90200323	creatine	14098_28_CARS_SYCC	14098_28_CARS_SYCC	2	-0.0284312	0.031913	0.372984	DeCODE	P49589	Chen et al.	creatine	HMDB0000064	ENSG00000110619	CARS	FALSE
85901	MR-IVW LD	GCST90200323	creatine	14226_120_BHMT2_BHMT2	14226_120_BHMT2_BHMT2	2	-0.0339742	0.0319128	0.28706	DeCODE	Q9H2M3	Chen et al.	creatine	HMDB0000064	ENSG00000132840	BHMT2	FALSE
85902	MR-IVW LD	GCST90200323	creatine	14271_23_RAB6B_RAB6B	14271_23_RAB6B_RAB6B	2	-0.0342434	0.0319129	0.283259	DeCODE	Q9NRW1	Chen et al.	creatine	HMDB0000064	ENSG00000154917	RAB6B	FALSE
85903	MR-IVW LD	GCST90200323	creatine	14287_6_RAB5C_RAB5C	14287_6_RAB5C_RAB5C	2	-0.027419	0.0319129	0.390239	DeCODE	P51148	Chen et al.	creatine	HMDB0000064	ENSG00000108774	RAB5C	FALSE
85904	MR-IVW LD	GCST90200323	creatine	14332_3_RALA_RALA	14332_3_RALA_RALA	2	-0.0193375	0.0319131	0.544552	DeCODE	P11233	Chen et al.	creatine	HMDB0000064	ENSG00000006451	RALA	FALSE
85905	MR-IVW LD	GCST90200323	creatine	15414_316_LDHA_LDHA	15414_316_LDHA_LDHA	2	-0.0719468	0.0319119	0.024162	DeCODE	P00338	Chen et al.	creatine	HMDB0000064	ENSG00000134333	LDHA	FALSE
85906	MR-IVW LD	GCST90200323	creatine	15426_5_NEU1_NEUR1	15426_5_NEU1_NEUR1	2	-0.137572	0.0319059	1.61915e-05	DeCODE	Q99519	Chen et al.	creatine	HMDB0000064	ENSG00000204386	NEU1	FALSE
85907	MR-IVW LD	GCST90200323	creatine	15431_31_OTC_OTCase	15431_31_OTC_OTCase	2	0.122574	0.0319044	0.000122083	DeCODE	P00480	Chen et al.	creatine	HMDB0000064	ENSG00000036473	OTC	FALSE
85908	MR-IVW LD	GCST90200323	creatine	15435_4_PNP_PNP	15435_4_PNP_PNP	2	-0.0176555	0.0319131	0.5801	DeCODE	P00491	Chen et al.	creatine	HMDB0000064	ENSG00000198805	PNP	FALSE
85909	MR-IVW LD	GCST90200323	creatine	15457_14_ANPEP_Aminopeptidase_N	15457_14_ANPEP_Aminopeptidase_N	2	-0.0730165	0.0319118	0.0221333	DeCODE	P15144	Chen et al.	creatine	HMDB0000064	ENSG00000166825	ANPEP	FALSE
85910	MR-IVW LD	GCST90200323	creatine	15480_2_VNN2_VNN2	15480_2_VNN2_VNN2	2	-0.0326627	0.0319126	0.30607	DeCODE	O95498	Chen et al.	creatine	HMDB0000064	ENSG00000112303	VNN2	FALSE
85911	MR-IVW LD	GCST90200323	creatine	15487_164_CES1_carboxylesterase__liver	15487_164_CES1_carboxylesterase__liver	2	-0.0363257	0.0319126	0.255	DeCODE	P23141	Chen et al.	creatine	HMDB0000064	ENSG00000198848	CES1	FALSE
85912	MR-IVW LD	GCST90200323	creatine	15514_26_BCHE_Pseudocholinesterase	15514_26_BCHE_Pseudocholinesterase	2	-0.0696806	0.0319117	0.0289957	DeCODE	P06276	Chen et al.	creatine	HMDB0000064	ENSG00000114200	BCHE	FALSE
85913	MR-IVW LD	GCST90200323	creatine	15526_33_GSS_GSHB	15526_33_GSS_GSHB	2	-0.0434906	0.0319127	0.172946	DeCODE	P48637	Chen et al.	creatine	HMDB0000064	ENSG00000100983	GSS	FALSE
85914	MR-IVW LD	GCST90200323	creatine	15542_19_CKMT1A_KCRU	15542_19_CKMT1A_KCRU	2	0.0205131	0.0319122	0.520355	DeCODE	P12532	Chen et al.	creatine	HMDB0000064	ENSG00000237289	CKMT1A	FALSE
85915	MR-IVW LD	GCST90200323	creatine	15553_22_ACHE_ACES	15553_22_ACHE_ACES	2	-0.0465816	0.0319125	0.144381	DeCODE	P22303	Chen et al.	creatine	HMDB0000064	ENSG00000087085	ACHE	FALSE
85916	MR-IVW LD	GCST90200323	creatine	15556_49_AMY2B_Alpha_amylase_2B	15556_49_AMY2B_Alpha_amylase_2B	2	-0.0488937	0.0319125	0.125493	DeCODE	P19961	Chen et al.	creatine	HMDB0000064	ENSG00000240038	AMY2B	FALSE
85917	MR-IVW LD	GCST90200323	creatine	15588_17_GLA_galactosidase__alpha	15588_17_GLA_galactosidase__alpha	2	-0.0460557	0.0319126	0.148969	DeCODE	P06280	Chen et al.	creatine	HMDB0000064	ENSG00000102393	GLA	FALSE
85918	MR-IVW LD	GCST90200323	creatine	15607_56_PKLR_KPYR	15607_56_PKLR_KPYR	2	-0.000701109	0.0319128	0.982472	DeCODE	P30613	Chen et al.	creatine	HMDB0000064	ENSG00000143627	PKLR	FALSE
85919	MR-IVW LD	GCST90200323	creatine	16015_19_GPT_ALT	16015_19_GPT_ALT	2	0.0230296	0.0320873	0.472931	DeCODE	P24298	Chen et al.	creatine	HMDB0000064	ENSG00000167701	GPT	FALSE
85920	MR-IVW LD	GCST90200323	creatine	16769_20_RAC3_RAC3	16769_20_RAC3_RAC3	2	-0.0368088	0.0319127	0.248737	DeCODE	P60763	Chen et al.	creatine	HMDB0000064	ENSG00000169750	RAC3	FALSE
85921	MR-IVW LD	GCST90200323	creatine	16809_1_NME4_NDKM	16809_1_NME4_NDKM	2	-0.0613381	0.0319122	0.0545943	DeCODE	O00746	Chen et al.	creatine	HMDB0000064	ENSG00000103202	NME4	FALSE
85922	MR-IVW LD	GCST90200323	creatine	16857_2_RAB2A_RAB2A	16857_2_RAB2A_RAB2A	2	-0.033373	0.0319129	0.295675	DeCODE	P61019	Chen et al.	creatine	HMDB0000064	ENSG00000104388	RAB2A	FALSE
85923	MR-IVW LD	GCST90200323	creatine	16863_47_NANP_NANP	16863_47_NANP_NANP	2	-0.055509	0.0319121	0.0819586	DeCODE	Q8TBE9	Chen et al.	creatine	HMDB0000064	ENSG00000170191	NANP	FALSE
85924	MR-IVW LD	GCST90200323	creatine	16877_19_MSRB2_MSRB2	16877_19_MSRB2_MSRB2	2	-0.0505626	0.0319124	0.113099	DeCODE	Q9Y3D2	Chen et al.	creatine	HMDB0000064	ENSG00000148450	MSRB2	FALSE
85925	MR-IVW LD	GCST90200323	creatine	16883_57_RAB4A_RAB4A	16883_57_RAB4A_RAB4A	2	-0.0136343	0.0319131	0.66921	DeCODE	P20338	Chen et al.	creatine	HMDB0000064	ENSG00000168118	RAB4A	FALSE
85926	MR-IVW LD	GCST90200323	creatine	16932_5_SULT1E1_SULT_1E	16932_5_SULT1E1_SULT_1E	2	-0.018469	0.0319128	0.562769	DeCODE	P49888	Chen et al.	creatine	HMDB0000064	ENSG00000109193	SULT1E1	FALSE
85927	MR-IVW LD	GCST90200323	creatine	17148_7_BLVRB_BLVRB	17148_7_BLVRB_BLVRB	2	0.000717127	0.0319131	0.982072	DeCODE	P30043	Chen et al.	creatine	HMDB0000064	ENSG00000090013	BLVRB	FALSE
85928	MR-IVW LD	GCST90200323	creatine	17204_17_PNMT_PNMT	17204_17_PNMT_PNMT	2	-0.0193339	0.031913	0.544626	DeCODE	Q3KPI0	Chen et al.	creatine	HMDB0000064	ENSG00000007129	CEACAM21	FALSE
85929	MR-IVW LD	GCST90200323	creatine	17205_21_RAB5A_RAB5A	17205_21_RAB5A_RAB5A	2	-0.00744745	0.0319131	0.815477	DeCODE	P20339	Chen et al.	creatine	HMDB0000064	ENSG00000144566	RAB5A	FALSE
85930	MR-IVW LD	GCST90200323	creatine	17209_27_SULT2B1_ST2B1	17209_27_SULT2B1_ST2B1	2	-0.00461056	0.0319131	0.885128	DeCODE	O00204	Chen et al.	creatine	HMDB0000064	ENSG00000088002	SULT2B1	FALSE
85931	MR-IVW LD	GCST90200323	creatine	17325_10_GUK1_KGUA	17325_10_GUK1_KGUA	2	-0.0253127	0.031913	0.427674	DeCODE	Q16774	Chen et al.	creatine	HMDB0000064	ENSG00000143774	GUK1	FALSE
85932	MR-IVW LD	GCST90200323	creatine	17333_20_ACADM_ACADM	17333_20_ACADM_ACADM	2	-0.0612157	0.0319122	0.0550791	DeCODE	P11310	Chen et al.	creatine	HMDB0000064	ENSG00000117054	ACADM	FALSE
85933	MR-IVW LD	GCST90200323	creatine	17357_33_SEPSECS_SPCS	17357_33_SEPSECS_SPCS	2	-0.0788392	0.0319113	0.0134896	DeCODE	Q9HD40	Chen et al.	creatine	HMDB0000064	ENSG00000109618	SEPSECS	FALSE
85934	MR-IVW LD	GCST90200323	creatine	17398_55_HMOX1_HO_1	17398_55_HMOX1_HO_1	2	-0.154767	0.0319057	1.2298e-06	DeCODE	P09601	Chen et al.	creatine	HMDB0000064	ENSG00000100292	HMOX1	FALSE
85935	MR-IVW LD	GCST90200323	creatine	17441_4_ALPI_Alkaline_phosphatase__intestine	17441_4_ALPI_Alkaline_phosphatase__intestine	2	-0.0384565	0.0319122	0.228175	DeCODE	P09923	Chen et al.	creatine	HMDB0000064	ENSG00000163295	ALPI	FALSE
85936	MR-IVW LD	GCST90200323	creatine	17450_51_HARS_Histidyl_tRNA_synthetase	17450_51_HARS_Histidyl_tRNA_synthetase	2	-0.00350331	0.0319131	0.912587	DeCODE	P12081	Chen et al.	creatine	HMDB0000064	ENSG00000170445	HARS	FALSE
85937	MR-IVW LD	GCST90200323	creatine	17466_72_ACSF2_ACSF2	17466_72_ACSF2_ACSF2	2	-0.0310709	0.0319129	0.330248	DeCODE	Q96CM8	Chen et al.	creatine	HMDB0000064	ENSG00000167107	ACSF2	FALSE
85938	MR-IVW LD	GCST90200323	creatine	17467_1_DHRS9_DHRS9	17467_1_DHRS9_DHRS9	2	-0.0400268	0.0319128	0.209749	DeCODE	Q9BPW9	Chen et al.	creatine	HMDB0000064	ENSG00000073737	DHRS9	FALSE
85939	MR-IVW LD	GCST90200323	creatine	17495_141_SIRT3_SIR3	17495_141_SIRT3_SIR3	2	0.0495576	0.0320865	0.122467	DeCODE	Q9NTG7	Chen et al.	creatine	HMDB0000064	ENSG00000142082	SIRT3	FALSE
85940	MR-IVW LD	GCST90200323	creatine	17509_6_HPD_HPPD	17509_6_HPD_HPPD	2	-0.0561119	0.0319124	0.0786948	DeCODE	P32754	Chen et al.	creatine	HMDB0000064	ENSG00000158104	HPD	FALSE
85941	MR-IVW LD	GCST90200323	creatine	17675_17_ACOT13_ACO13	17675_17_ACOT13_ACO13	2	-0.0272682	0.031913	0.392853	DeCODE	Q9NPJ3	Chen et al.	creatine	HMDB0000064	ENSG00000112304	ACOT13	FALSE
85942	MR-IVW LD	GCST90200323	creatine	17744_31_RAB11A_RB11A	17744_31_RAB11A_RB11A	2	-0.043383	0.0319127	0.174011	DeCODE	P62491	Chen et al.	creatine	HMDB0000064	ENSG00000103769	RAB11A	FALSE
85943	MR-IVW LD	GCST90200323	creatine	17752_24_ARG2_Arginase	17752_24_ARG2_Arginase	2	-0.0725257	0.0319117	0.0230444	DeCODE	P78540	Chen et al.	creatine	HMDB0000064	ENSG00000081181	ARG2	FALSE
85944	MR-IVW LD	GCST90200323	creatine	17789_1_QPRT_NADC	17789_1_QPRT_NADC	2	-0.0569107	0.0319121	0.0745278	DeCODE	Q15274	Chen et al.	creatine	HMDB0000064	ENSG00000103485	QPRT	FALSE
85945	MR-IVW LD	GCST90200323	creatine	17792_158_ALDH5A1_SSDH	17792_158_ALDH5A1_SSDH	2	-0.0678016	0.0319116	0.033614	DeCODE	P51649	Chen et al.	creatine	HMDB0000064	ENSG00000112294	ALDH5A1	FALSE
85946	MR-IVW LD	GCST90200323	creatine	17814_8_BPNT1_BPNT1	17814_8_BPNT1_BPNT1	2	-0.0113636	0.031913	0.72178	DeCODE	O95861	Chen et al.	creatine	HMDB0000064	ENSG00000162813	BPNT1	FALSE
85947	MR-IVW LD	GCST90200323	creatine	17822_57_RERG_RERG	17822_57_RERG_RERG	2	-0.0465062	0.0319123	0.145031	DeCODE	Q96A58	Chen et al.	creatine	HMDB0000064	ENSG00000134533	RERG	FALSE
85948	MR-IVW LD	GCST90200323	creatine	17843_30_PPCS_PPCS	17843_30_PPCS_PPCS	2	-0.00996377	0.0319131	0.754877	DeCODE	Q9HAB8	Chen et al.	creatine	HMDB0000064	ENSG00000127125	PPCS	FALSE
85949	MR-IVW LD	GCST90200323	creatine	17857_6_ACADL_ACADL	17857_6_ACADL_ACADL	2	-0.0543008	0.0319122	0.0888367	DeCODE	P28330	Chen et al.	creatine	HMDB0000064	ENSG00000115361	ACADL	FALSE
85950	MR-IVW LD	GCST90200323	creatine	18170_46_PYCR1_P5CR1	18170_46_PYCR1_P5CR1	2	-0.0717594	0.0319118	0.0245327	DeCODE	P32322	Chen et al.	creatine	HMDB0000064	ENSG00000183010	PYCR1	FALSE
85951	MR-IVW LD	GCST90200323	creatine	18178_13_SARS_SYSC	18178_13_SARS_SYSC	2	-0.0494209	0.0319126	0.12147	DeCODE	P49591	Chen et al.	creatine	HMDB0000064	ENSG00000031698	SARS	FALSE
85952	MR-IVW LD	GCST90200323	creatine	18179_56_SMS_SPSY	18179_56_SMS_SPSY	2	-0.0369304	0.0319128	0.247179	DeCODE	P52788	Chen et al.	creatine	HMDB0000064	ENSG00000102172	SMS	FALSE
85953	MR-IVW LD	GCST90200323	creatine	18184_28_GMPS_GUAA	18184_28_GMPS_GUAA	2	0.0131526	0.031913	0.680238	DeCODE	P49915	Chen et al.	creatine	HMDB0000064	ENSG00000163655	GMPS	FALSE
85954	MR-IVW LD	GCST90200323	creatine	18186_15_TARS_SYTC	18186_15_TARS_SYTC	2	0.0177199	0.031913	0.578718	DeCODE	P26639	Chen et al.	creatine	HMDB0000064	ENSG00000113407	TARS	FALSE
85955	MR-IVW LD	GCST90200323	creatine	18187_16_ASPA_ACY2	18187_16_ASPA_ACY2	2	-0.0331541	0.0319126	0.298849	DeCODE	P45381	Chen et al.	creatine	HMDB0000064	ENSG00000108381	ASPA	FALSE
85956	MR-IVW LD	GCST90200323	creatine	18188_12_GATM_GATM	18188_12_GATM_GATM	2	-0.31756	0.0318767	2.23164e-23	DeCODE	P50440	Chen et al.	creatine	HMDB0000064	ENSG00000171766	GATM	FALSE
85957	MR-IVW LD	GCST90200323	creatine	18197_97_CKMT2_KCRS	18197_97_CKMT2_KCRS	2	-0.0565038	0.0319118	0.0766231	DeCODE	P17540	Chen et al.	creatine	HMDB0000064	ENSG00000131730	CKMT2	FALSE
85958	MR-IVW LD	GCST90200323	creatine	18232_42_PIP4K2B_PI42B	18232_42_PIP4K2B_PI42B	2	-0.00131506	0.0319132	0.96713	DeCODE	P78356	Chen et al.	creatine	HMDB0000064	ENSG00000276293	PIP4K2B	FALSE
85959	MR-IVW LD	GCST90200323	creatine	18297_8_MRAS_RASM	18297_8_MRAS_RASM	2	-0.0540958	0.0319124	0.0900497	DeCODE	Q8IXB1	Chen et al.	creatine	HMDB0000064	ENSG00000077232	DNAJC10	FALSE
85960	MR-IVW LD	GCST90200323	creatine	18309_18_CS_CISY	18309_18_CS_CISY	2	-0.0499217	0.0319126	0.117741	DeCODE	O75390	Chen et al.	creatine	HMDB0000064	ENSG00000062485	CS	FALSE
85961	MR-IVW LD	GCST90200323	creatine	18322_15_JMJD6_JMJD6	18322_15_JMJD6_JMJD6	2	-0.0352622	0.0319128	0.26918	DeCODE	Q6NYC1	Chen et al.	creatine	HMDB0000064	ENSG00000070495	JMJD6	FALSE
85962	MR-IVW LD	GCST90200323	creatine	18324_61_SUOX_SUOX	18324_61_SUOX_SUOX	2	-0.00969878	0.0319131	0.761195	DeCODE	P51687	Chen et al.	creatine	HMDB0000064	ENSG00000139531	SUOX	FALSE
85963	MR-IVW LD	GCST90200323	creatine	18328_36_PYCR2_P5CR2	18328_36_PYCR2_P5CR2	2	-0.0107513	0.0319128	0.736195	DeCODE	Q96C36	Chen et al.	creatine	HMDB0000064	ENSG00000143811	PYCR2	FALSE
85964	MR-IVW LD	GCST90200323	creatine	18329_4_PRPS2_PRPS2	18329_4_PRPS2_PRPS2	2	-0.0265177	0.0319124	0.405999	DeCODE	P11908	Chen et al.	creatine	HMDB0000064	ENSG00000101911	PRPS2	FALSE
85965	MR-IVW LD	GCST90200323	creatine	18338_26_IDH1_IDH	18338_26_IDH1_IDH	2	-0.0134107	0.0319131	0.67432	DeCODE	O75874	Chen et al.	creatine	HMDB0000064	ENSG00000138413	IDH1	FALSE
85966	MR-IVW LD	GCST90200323	creatine	18342_2_PSAT1_SERC	18342_2_PSAT1_SERC	2	-0.0621976	0.0319118	0.0512899	DeCODE	Q9Y617	Chen et al.	creatine	HMDB0000064	ENSG00000135069	PSAT1	FALSE
85967	MR-IVW LD	GCST90200323	creatine	18382_109_COMT_Catechol_O_methyltransferase	18382_109_COMT_Catechol_O_methyltransferase	2	-0.0215317	0.0319129	0.499865	DeCODE	P21964	Chen et al.	creatine	HMDB0000064	ENSG00000093010	COMT	FALSE
85968	MR-IVW LD	GCST90200323	creatine	18398_1_AKR1D1_AK1D1	18398_1_AKR1D1_AK1D1	2	0.0270116	0.0319122	0.397309	DeCODE	P51857	Chen et al.	creatine	HMDB0000064	ENSG00000122787	AKR1D1	FALSE
85969	MR-IVW LD	GCST90200323	creatine	18401_18_ALKBH3_ALKB3	18401_18_ALKBH3_ALKB3	2	0.00545389	0.0319131	0.864304	DeCODE	Q96Q83	Chen et al.	creatine	HMDB0000064	ENSG00000166199	ALKBH3	FALSE
85970	MR-IVW LD	GCST90200323	creatine	18403_25_AMPD2_AMPD2	18403_25_AMPD2_AMPD2	2	0.0188811	0.0319131	0.554091	DeCODE	Q01433	Chen et al.	creatine	HMDB0000064	ENSG00000116337	AMPD2	FALSE
85971	MR-IVW LD	GCST90200323	creatine	18422_41_MVD_ERG19	18422_41_MVD_ERG19	2	-0.00636193	0.0319131	0.841988	DeCODE	P53602	Chen et al.	creatine	HMDB0000064	ENSG00000167508	MVD	FALSE
85972	MR-IVW LD	GCST90200323	creatine	18432_32_RALB_RALB	18432_32_RALB_RALB	2	-0.000519582	0.0319131	0.98701	DeCODE	P11234	Chen et al.	creatine	HMDB0000064	ENSG00000144118	RALB	FALSE
85973	MR-IVW LD	GCST90200323	creatine	18900_37_HRAS_H_ras__WT_	18900_37_HRAS_H_ras__WT_	2	-0.0587706	0.0319124	0.0655303	DeCODE	P01112	Chen et al.	creatine	HMDB0000064	ENSG00000174775	HRAS	FALSE
85974	MR-IVW LD	GCST90200323	creatine	18917_53_AMY2A_Pancreatic_alpha_amylase	18917_53_AMY2A_Pancreatic_alpha_amylase	2	-0.0477412	0.0319126	0.134654	DeCODE	P04746	Chen et al.	creatine	HMDB0000064	ENSG00000243480	AMY2A	FALSE
85975	MR-IVW LD	GCST90200323	creatine	19114_8_TK2_KITM	19114_8_TK2_KITM	2	-0.0738548	0.0319116	0.0206481	DeCODE	O00142	Chen et al.	creatine	HMDB0000064	ENSG00000166548	TK2	FALSE
85976	MR-IVW LD	GCST90200323	creatine	19207_119_ADK_ADK	19207_119_ADK_ADK	2	-0.0383851	0.0319126	0.229046	DeCODE	P55263	Chen et al.	creatine	HMDB0000064	ENSG00000156110	ADK	FALSE
85977	MR-IVW LD	GCST90200323	creatine	19222_124_RAB5B_RAB5B	19222_124_RAB5B_RAB5B	2	-0.0306708	0.0319129	0.336513	DeCODE	P61020	Chen et al.	creatine	HMDB0000064	ENSG00000111540	RAB5B	FALSE
85978	MR-IVW LD	GCST90200323	creatine	19223_6_RAB1A_RAB1A	19223_6_RAB1A_RAB1A	2	-0.0408006	0.0319128	0.201071	DeCODE	P62820	Chen et al.	creatine	HMDB0000064	ENSG00000138069	RAB1A	FALSE
85979	MR-IVW LD	GCST90200323	creatine	19239_5_ARF1_ARF1	19239_5_ARF1_ARF1	2	-0.0212221	0.0319131	0.506052	DeCODE	P84077	Chen et al.	creatine	HMDB0000064	ENSG00000143761	ARF1	FALSE
85980	MR-IVW LD	GCST90200323	creatine	19249_18_KARS_SYK	19249_18_KARS_SYK	2	-0.0262878	0.031913	0.41009	DeCODE	Q15046	Chen et al.	creatine	HMDB0000064	ENSG00000065427	KARS	FALSE
85981	MR-IVW LD	GCST90200323	creatine	19253_82_RAB2B_RAB2B	19253_82_RAB2B_RAB2B	2	-0.0652396	0.0319118	0.0409168	DeCODE	Q8WUD1	Chen et al.	creatine	HMDB0000064	ENSG00000129472	RAB2B	FALSE
85982	MR-IVW LD	GCST90200323	creatine	19254_125_GMPR_GMPR1	19254_125_GMPR_GMPR1	2	0.00439415	0.0319131	0.890485	DeCODE	P36959	Chen et al.	creatine	HMDB0000064	ENSG00000137198	GMPR	FALSE
85983	MR-IVW LD	GCST90200323	creatine	19258_24_GCDH_GCDH	19258_24_GCDH_GCDH	2	-0.0549815	0.0319125	0.0849096	DeCODE	Q92947	Chen et al.	creatine	HMDB0000064	ENSG00000105607	GCDH	FALSE
85984	MR-IVW LD	GCST90200323	creatine	19262_219_ACADVL_ACADV	19262_219_ACADVL_ACADV	2	-0.0404745	0.0319128	0.204696	DeCODE	P49748	Chen et al.	creatine	HMDB0000064	ENSG00000072778	ACADVL	FALSE
85985	MR-IVW LD	GCST90200323	creatine	19270_26_YARS_SYYC	19270_26_YARS_SYYC	2	-0.0146115	0.031913	0.647058	DeCODE	P54577	Chen et al.	creatine	HMDB0000064	ENSG00000134684	YARS	FALSE
85986	MR-IVW LD	GCST90200323	creatine	19278_19_RAB1B_RAB1B	19278_19_RAB1B_RAB1B	2	-0.0182914	0.0319131	0.566535	DeCODE	Q9H0U4	Chen et al.	creatine	HMDB0000064	ENSG00000174903	RAB1B	FALSE
85987	MR-IVW LD	GCST90200323	creatine	19365_11_BCAT2_BCAT2	19365_11_BCAT2_BCAT2	2	-0.0137751	0.031913	0.666	DeCODE	O15382	Chen et al.	creatine	HMDB0000064	ENSG00000105552	BCAT2	FALSE
85988	MR-IVW LD	GCST90200323	creatine	19376_74_NNMT_NNMT	19376_74_NNMT_NNMT	2	-0.00235891	0.0319129	0.941076	DeCODE	P40261	Chen et al.	creatine	HMDB0000064	ENSG00000166741	NNMT	FALSE
85989	MR-IVW LD	GCST90200323	creatine	19446_1_GMPR2_GMPR2	19446_1_GMPR2_GMPR2	2	-0.0362043	0.0319128	0.256594	DeCODE	Q9P2T1	Chen et al.	creatine	HMDB0000064	ENSG00000100938	GMPR2	FALSE
85990	MR-IVW LD	GCST90200323	creatine	19448_104_UPP1_UPP1	19448_104_UPP1_UPP1	2	-0.0562719	0.0319122	0.0778442	DeCODE	Q16831	Chen et al.	creatine	HMDB0000064	ENSG00000183696	UPP1	FALSE
85991	MR-IVW LD	GCST90200323	creatine	19467_3_RBKS_RBSK	19467_3_RBKS_RBSK	2	-0.0373458	0.0319128	0.241902	DeCODE	Q9H477	Chen et al.	creatine	HMDB0000064	ENSG00000171174	RBKS	FALSE
85992	MR-IVW LD	GCST90200323	creatine	19483_16_KDSR_KDSR	19483_16_KDSR_KDSR	2	0.0144287	0.031913	0.651177	DeCODE	Q06136	Chen et al.	creatine	HMDB0000064	ENSG00000119537	KDSR	FALSE
85993	MR-IVW LD	GCST90200323	creatine	19496_1_NPL_NPL	19496_1_NPL_NPL	2	-0.0865143	0.03191	0.00670412	DeCODE	Q9BXD5	Chen et al.	creatine	HMDB0000064	ENSG00000135838	NPL	FALSE
85994	MR-IVW LD	GCST90200323	creatine	19504_22_DTYMK_KTHY	19504_22_DTYMK_KTHY	2	-0.0168754	0.0319131	0.596949	DeCODE	P23919	Chen et al.	creatine	HMDB0000064	ENSG00000168393	DTYMK	FALSE
85995	MR-IVW LD	GCST90200323	creatine	19506_6_GLYAT_GLYAT	19506_6_GLYAT_GLYAT	2	0.0240248	0.031913	0.451556	DeCODE	Q6IB77	Chen et al.	creatine	HMDB0000064	ENSG00000149124	GLYAT	FALSE
85996	MR-IVW LD	GCST90200323	creatine	19518_12_HK3_HXK3	19518_12_HK3_HXK3	2	-0.0415808	0.0319124	0.192586	DeCODE	P52790	Chen et al.	creatine	HMDB0000064	ENSG00000160883	HK3	FALSE
85997	MR-IVW LD	GCST90200323	creatine	2622_18_HMOX2_HO_2	2622_18_HMOX2_HO_2	2	-0.0446883	0.0319125	0.161412	DeCODE	P30519	Chen et al.	creatine	HMDB0000064	ENSG00000103415	HMOX2	FALSE
85998	MR-IVW LD	GCST90200323	creatine	2642_4_PAFAH1B2_PAFAH_beta_subunit	2642_4_PAFAH1B2_PAFAH_beta_subunit	2	-0.0282935	0.031913	0.375303	DeCODE	P68402	Chen et al.	creatine	HMDB0000064	ENSG00000168092	PAFAH1B2	FALSE
85999	MR-IVW LD	GCST90200323	creatine	2870_29_RAC1_RAC1	2870_29_RAC1_RAC1	2	-0.021169	0.031913	0.507117	DeCODE	P63000	Chen et al.	creatine	HMDB0000064	ENSG00000136238	RAC1	FALSE
86000	MR-IVW LD	GCST90200323	creatine	2943_5_CYP3A4_Cytochrome_P450_3A4	2943_5_CYP3A4_Cytochrome_P450_3A4	2	-0.00907951	0.031913	0.776021	DeCODE	P08684	Chen et al.	creatine	HMDB0000064	ENSG00000160868	CYP3A4	FALSE
86001	MR-IVW LD	GCST90200323	creatine	2991_9_IL1R1_IL_1_sRI	2991_9_IL1R1_IL_1_sRI	2	0.0354079	0.0319122	0.267197	DeCODE	P14778	Chen et al.	creatine	HMDB0000064	ENSG00000115594	IL1R1	FALSE
86002	MR-IVW LD	GCST90200323	creatine	2993_1_IL18RAP_IL_18_Rb	2993_1_IL18RAP_IL_18_Rb	2	-0.0291842	0.0319129	0.360457	DeCODE	O95256	Chen et al.	creatine	HMDB0000064	ENSG00000115607	IL18RAP	FALSE
86003	MR-IVW LD	GCST90200323	creatine	2994_71_IL1RL2_IL_1Rrp2	2994_71_IL1RL2_IL_1Rrp2	2	-0.018917	0.0319131	0.553337	DeCODE	Q9HB29	Chen et al.	creatine	HMDB0000064	ENSG00000115598	IL1RL2	FALSE
86004	MR-IVW LD	GCST90200323	creatine	3182_38_ENTPD1_CD39	3182_38_ENTPD1_CD39	2	0.00181893	0.0319131	0.954548	DeCODE	P49961	Chen et al.	creatine	HMDB0000064	ENSG00000138185	ENTPD1	FALSE
86005	MR-IVW LD	GCST90200323	creatine	3192_3_CNDP2_Glutamate_carboxypeptidase	3192_3_CNDP2_Glutamate_carboxypeptidase	2	-0.0129895	0.031913	0.683987	DeCODE	Q96KP4	Chen et al.	creatine	HMDB0000064	ENSG00000133313	CNDP2	FALSE
86006	MR-IVW LD	GCST90200323	creatine	3232_28_ACP5_TrATPase	3232_28_ACP5_TrATPase	2	0.0119287	0.0319131	0.708563	DeCODE	P13686	Chen et al.	creatine	HMDB0000064	ENSG00000102575	ACP5	FALSE
86007	MR-IVW LD	GCST90200323	creatine	3343_1_ACY1_Aminoacylase_1	3343_1_ACY1_Aminoacylase_1	2	0.0961824	0.0319088	0.0025758	DeCODE	Q03154	Chen et al.	creatine	HMDB0000064	ENSG00000114786	ACY1	FALSE
86008	MR-IVW LD	GCST90200323	creatine	3583_54_ARSA_Arylsulfatase_A	3583_54_ARSA_Arylsulfatase_A	2	0.0287251	0.0319128	0.368061	DeCODE	P15289	Chen et al.	creatine	HMDB0000064	ENSG00000100299	ARSA	FALSE
86009	MR-IVW LD	GCST90200323	creatine	3761_4_PTGS2_COX_2	3761_4_PTGS2_COX_2	2	-0.0707328	0.031912	0.0266577	DeCODE	P35354	Chen et al.	creatine	HMDB0000064	ENSG00000073756	PTGS2	FALSE
86010	MR-IVW LD	GCST90200323	creatine	3800_71_CKB_CK_BB	3800_71_CKB_CK_BB	2	-0.0336782	0.0319129	0.291281	DeCODE	P12277	Chen et al.	creatine	HMDB0000064	ENSG00000166165	CKB	FALSE
86011	MR-IVW LD	GCST90200323	creatine	3848_14_GAPDH_GAPDH__liver	3848_14_GAPDH_GAPDH__liver	2	-0.0350904	0.0319128	0.271519	DeCODE	P04406	Chen et al.	creatine	HMDB0000064	ENSG00000111640	GAPDH	FALSE
86012	MR-IVW LD	GCST90200323	creatine	3890_8_LDHB_LDH_H_1	3890_8_LDHB_LDH_H_1	2	-0.0248536	0.031913	0.436102	DeCODE	P07195	Chen et al.	creatine	HMDB0000064	ENSG00000111716	LDHB	FALSE
86013	MR-IVW LD	GCST90200323	creatine	4234_8_IL1RL1_IL_1_R4	4234_8_IL1RL1_IL_1_R4	2	0.0479704	0.0319108	0.13277	DeCODE	Q01638	Chen et al.	creatine	HMDB0000064	ENSG00000115602	IL1RL1	FALSE
86014	MR-IVW LD	GCST90200323	creatine	4294_16_SPHK1_Sphingosine_kinase_1	4294_16_SPHK1_Sphingosine_kinase_1	2	-0.00697358	0.0319131	0.827026	DeCODE	Q9NYA1	Chen et al.	creatine	HMDB0000064	ENSG00000176170	SPHK1	FALSE
86015	MR-IVW LD	GCST90200323	creatine	4301_58_TK1_Thymidine_kinase	4301_58_TK1_Thymidine_kinase	2	0.00409632	0.031913	0.897865	DeCODE	P04183	Chen et al.	creatine	HMDB0000064	ENSG00000167900	TK1	FALSE
86016	MR-IVW LD	GCST90200323	creatine	4435_66_ENPP7_ENPP7	4435_66_ENPP7_ENPP7	2	0.0124401	0.0319129	0.696674	DeCODE	Q6UWV6	Chen et al.	creatine	HMDB0000064	ENSG00000182156	ENPP7	FALSE
86017	MR-IVW LD	GCST90200323	creatine	4436_1_ENTPD3_ENTP3	4436_1_ENTPD3_ENTP3	2	0.00137749	0.0319131	0.965571	DeCODE	O75355	Chen et al.	creatine	HMDB0000064	ENSG00000168032	ENTPD3	FALSE
86018	MR-IVW LD	GCST90200323	creatine	4437_56_ENTPD5_ENTP5	4437_56_ENTPD5_ENTP5	2	0.0214978	0.031913	0.500543	DeCODE	O75356	Chen et al.	creatine	HMDB0000064	ENSG00000187097	ENTPD5	FALSE
86019	MR-IVW LD	GCST90200323	creatine	4468_21_SPHK2_SPHK2	4468_21_SPHK2_SPHK2	2	-0.0256469	0.0319127	0.421594	DeCODE	Q9NRA0	Chen et al.	creatine	HMDB0000064	ENSG00000063176	SPHK2	FALSE
86020	MR-IVW LD	GCST90200323	creatine	4535_50_BST1_BST1	4535_50_BST1_BST1	2	0.0632072	0.031911	0.0476213	DeCODE	Q10588	Chen et al.	creatine	HMDB0000064	ENSG00000109743	BST1	FALSE
86021	MR-IVW LD	GCST90200323	creatine	4559_64_KYNU_KYNU	4559_64_KYNU_KYNU	2	0.0112928	0.0319131	0.723443	DeCODE	Q16719	Chen et al.	creatine	HMDB0000064	ENSG00000115919	KYNU	FALSE
86022	MR-IVW LD	GCST90200323	creatine	4965_27_ATP5B_ATP_synthase_beta_chain	4965_27_ATP5B_ATP_synthase_beta_chain	2	-0.00250679	0.0319132	0.93739	DeCODE	P06576	Chen et al.	creatine	HMDB0000064	ENSG00000110955	ATP5B	FALSE
86023	MR-IVW LD	GCST90200323	creatine	5011_11_NAMPT_PBEF	5011_11_NAMPT_PBEF	2	-0.0553212	0.0319124	0.0830008	DeCODE	P43490	Chen et al.	creatine	HMDB0000064	ENSG00000105835	NAMPT	FALSE
86024	MR-IVW LD	GCST90200323	creatine	5015_15_PLA2G7_PAFAH	5015_15_PLA2G7_PAFAH	2	0.0575655	0.0319124	0.0712533	DeCODE	Q13093	Chen et al.	creatine	HMDB0000064	ENSG00000146070	PLA2G7	FALSE
86025	MR-IVW LD	GCST90200323	creatine	5020_50_PGK1_phosphoglycerate_kinase_1	5020_50_PGK1_phosphoglycerate_kinase_1	2	-0.0343019	0.0319128	0.282436	DeCODE	P00558	Chen et al.	creatine	HMDB0000064	ENSG00000102144	PGK1	FALSE
86026	MR-IVW LD	GCST90200323	creatine	5030_52_SIRT2_SIRT2	5030_52_SIRT2_SIRT2	2	-0.0775829	0.0319112	0.0150484	DeCODE	Q8IXJ6	Chen et al.	creatine	HMDB0000064	ENSG00000068903	SIRT2	FALSE
86027	MR-IVW LD	GCST90200323	creatine	5082_51_IL1RAPL2_IL_1_sR9	5082_51_IL1RAPL2_IL_1_sR9	2	-0.0572961	0.031912	0.0725835	DeCODE	Q9NP60	Chen et al.	creatine	HMDB0000064	ENSG00000189108	IL1RAPL2	FALSE
86028	MR-IVW LD	GCST90200323	creatine	5229_90_IMPDH1_IMDH1	5229_90_IMPDH1_IMDH1	2	-0.037416	0.0319128	0.241019	DeCODE	P20839	Chen et al.	creatine	HMDB0000064	ENSG00000106348	IMPDH1	FALSE
86029	MR-IVW LD	GCST90200323	creatine	5250_53_IMPDH2_IMDH2	5250_53_IMPDH2_IMDH2	2	-0.0353876	0.0319129	0.267482	DeCODE	P12268	Chen et al.	creatine	HMDB0000064	ENSG00000178035	IMPDH2	FALSE
86030	MR-IVW LD	GCST90200323	creatine	5456_59_CNDP1_CNDP1	5456_59_CNDP1_CNDP1	2	0.0925872	0.0319104	0.00371407	DeCODE	Q96KN2	Chen et al.	creatine	HMDB0000064	ENSG00000150656	CNDP1	FALSE
86031	MR-IVW LD	GCST90200323	creatine	5478_50_FOLH1_PSMA	5478_50_FOLH1_PSMA	2	0.03982	0.0319128	0.212113	DeCODE	Q04609	Chen et al.	creatine	HMDB0000064	ENSG00000086205	FOLH1	FALSE
86032	MR-IVW LD	GCST90200323	creatine	5620_13_PAM_AMD	5620_13_PAM_AMD	2	-0.0529319	0.0319124	0.0971835	DeCODE	P19021	Chen et al.	creatine	HMDB0000064	ENSG00000145730	PAM	FALSE
86033	MR-IVW LD	GCST90200323	creatine	5742_14_ACP6_PPA6	5742_14_ACP6_PPA6	2	-0.0172456	0.031913	0.588926	DeCODE	Q9NPH0	Chen et al.	creatine	HMDB0000064	ENSG00000162836	ACP6	FALSE
86034	MR-IVW LD	GCST90200323	creatine	5843_60_EHMT2_NG36	5843_60_EHMT2_NG36	2	-0.0313486	0.0319125	0.325936	DeCODE	Q96KQ7	Chen et al.	creatine	HMDB0000064	ENSG00000204371	EHMT2	FALSE
86035	MR-IVW LD	GCST90200323	creatine	5867_60_ARG1_ARGI1	5867_60_ARG1_ARGI1	2	-0.00798407	0.031913	0.802446	DeCODE	P05089	Chen et al.	creatine	HMDB0000064	ENSG00000118520	ARG1	FALSE
86036	MR-IVW LD	GCST90200323	creatine	5909_51_NME1_Nucleoside_diphosphate_kinase_A	5909_51_NME1_Nucleoside_diphosphate_kinase_A	2	-0.0051176	0.0319131	0.872597	DeCODE	P15531	Chen et al.	creatine	HMDB0000064	ENSG00000239672	NME1	FALSE
86037	MR-IVW LD	GCST90200323	creatine	6077_63_CECR1_CECR1	6077_63_CECR1_CECR1	2	0.0703158	0.0319098	0.0275538	DeCODE	Q9NZK5	Chen et al.	creatine	HMDB0000064	ENSG00000093072	CECR1	FALSE
86038	MR-IVW LD	GCST90200323	creatine	6221_1_ADPGK_ADPGK	6221_1_ADPGK_ADPGK	2	-0.00308623	0.0319131	0.922959	DeCODE	Q9BRR6	Chen et al.	creatine	HMDB0000064	ENSG00000159322	ADPGK	FALSE
86039	MR-IVW LD	GCST90200323	creatine	6431_68_PCYOX1_PCYOX	6431_68_PCYOX1_PCYOX	2	-0.000133652	0.0319131	0.996658	DeCODE	Q9UHG3	Chen et al.	creatine	HMDB0000064	ENSG00000116005	PCYOX1	FALSE
86040	MR-IVW LD	GCST90200323	creatine	6434_18_AOC2_Amine_oxidase	6434_18_AOC2_Amine_oxidase	2	-0.0361427	0.0319129	0.257406	DeCODE	O75106	Chen et al.	creatine	HMDB0000064	ENSG00000131480	AOC2	FALSE
86041	MR-IVW LD	GCST90200323	creatine	6480_1_CANT1_CANT1	6480_1_CANT1_CANT1	2	-0.0474987	0.0319116	0.136634	DeCODE	Q8WVQ1	Chen et al.	creatine	HMDB0000064	ENSG00000171302	CANT1	FALSE
86042	MR-IVW LD	GCST90200323	creatine	6706_18_ALPPL2_PPBN	6706_18_ALPPL2_PPBN	2	-0.0257425	0.0319129	0.419869	DeCODE	P10696	Chen et al.	creatine	HMDB0000064	ENSG00000163286	ALPPL2	FALSE
86043	MR-IVW LD	GCST90200323	creatine	6715_63_ALPPL2_PPBN	6715_63_ALPPL2_PPBN	2	-0.0641219	0.0319116	0.0444988	DeCODE	P10696	Chen et al.	creatine	HMDB0000064	ENSG00000163286	ALPPL2	FALSE
86044	MR-IVW LD	GCST90200323	creatine	6923_1_PLOD2_PLOD2	6923_1_PLOD2_PLOD2	2	-0.0929132	0.0319103	0.00359472	DeCODE	O00469	Chen et al.	creatine	HMDB0000064	ENSG00000152952	PLOD2	FALSE
86045	MR-IVW LD	GCST90200323	creatine	6998_106_ASPH_HAAH	6998_106_ASPH_HAAH	2	-0.0794977	0.0319117	0.0127321	DeCODE	Q12797	Chen et al.	creatine	HMDB0000064	ENSG00000198363	ASPH	FALSE
86046	MR-IVW LD	GCST90200323	creatine	7137_8_MSRA_MSRA	7137_8_MSRA_MSRA	2	-0.0740875	0.0319115	0.0202514	DeCODE	Q9UJ68	Chen et al.	creatine	HMDB0000064	ENSG00000175806	MSRA	FALSE
86047	MR-IVW LD	GCST90200323	creatine	7206_20_FBP1_F16P1	7206_20_FBP1_F16P1	2	0.109481	0.0319054	0.000600441	DeCODE	P09467	Chen et al.	creatine	HMDB0000064	ENSG00000165140	FBP1	FALSE
86048	MR-IVW LD	GCST90200323	creatine	7267_2_SPTLC2_LCB2	7267_2_SPTLC2_LCB2	2	-0.0420245	0.0319123	0.18788	DeCODE	O15270	Chen et al.	creatine	HMDB0000064	ENSG00000100596	SPTLC2	FALSE
86049	MR-IVW LD	GCST90200323	creatine	7761_125_CHKB_CHKB	7761_125_CHKB_CHKB	2	0.0113986	0.0319131	0.72096	DeCODE	Q9Y259	Chen et al.	creatine	HMDB0000064	ENSG00000100288	CHKB	FALSE
86050	MR-IVW LD	GCST90200323	creatine	7824_88_MSRB3_MSRB3	7824_88_MSRB3_MSRB3	2	-0.0534415	0.0319123	0.0940049	DeCODE	Q8IXL7	Chen et al.	creatine	HMDB0000064	ENSG00000174099	MSRB3	FALSE
86051	MR-IVW LD	GCST90200323	creatine	7825_7_ABHD12_ABD12	7825_7_ABHD12_ABD12	2	-0.0877078	0.0319105	0.00598587	DeCODE	Q8N2K0	Chen et al.	creatine	HMDB0000064	ENSG00000100997	ABHD12	FALSE
86052	MR-IVW LD	GCST90200323	creatine	7879_12_CYP3A4_Cytochrome_P450_3A4	7879_12_CYP3A4_Cytochrome_P450_3A4	2	0.00632183	0.0319128	0.842969	DeCODE	P08684	Chen et al.	creatine	HMDB0000064	ENSG00000160868	CYP3A4	FALSE
86053	MR-IVW LD	GCST90200323	creatine	7886_26_SPTLC1_SPTC1	7886_26_SPTLC1_SPTC1	2	-0.0411517	0.0319128	0.197223	DeCODE	O15269	Chen et al.	creatine	HMDB0000064	ENSG00000090054	SPTLC1	FALSE
86054	MR-IVW LD	GCST90200323	creatine	7986_98_NAALAD2_NALD2	7986_98_NAALAD2_NALD2	2	-0.000364775	0.0319131	0.99088	DeCODE	Q9Y3Q0	Chen et al.	creatine	HMDB0000064	ENSG00000077616	NAALAD2	FALSE
86055	MR-IVW LD	GCST90200323	creatine	7999_23_ENTPD1_CD39	7999_23_ENTPD1_CD39	2	0.064151	0.0319104	0.0443945	DeCODE	P49961	Chen et al.	creatine	HMDB0000064	ENSG00000138185	ENTPD1	FALSE
86056	MR-IVW LD	GCST90200323	creatine	8004_15_GAPDHS_G3PT	8004_15_GAPDHS_G3PT	2	-0.0202736	0.0319127	0.525244	DeCODE	O14556	Chen et al.	creatine	HMDB0000064	ENSG00000105679	GAPDHS	FALSE
86057	MR-IVW LD	GCST90200323	creatine	8011_96_PAPL_PAPL	8011_96_PAPL_PAPL	2	-0.0529366	0.0319121	0.0971503	DeCODE	Q6ZNF0	Chen et al.	creatine	HMDB0000064	ENSG00000183760	ACP7	FALSE
86058	MR-IVW LD	GCST90200323	creatine	8269_327_ARSK_ARSK	8269_327_ARSK_ARSK	2	-0.0178219	0.0319131	0.576536	DeCODE	Q6UWY0	Chen et al.	creatine	HMDB0000064	ENSG00000164291	ARSK	FALSE
86059	MR-IVW LD	GCST90200323	creatine	8325_37_ADH4_ADH4	8325_37_ADH4_ADH4	2	0.071281	0.0319095	0.025493	DeCODE	P08319	Chen et al.	creatine	HMDB0000064	ENSG00000198099	ADH4	FALSE
86060	MR-IVW LD	GCST90200323	creatine	8328_9_ETNK1_EKI1	8328_9_ETNK1_EKI1	2	-0.0372708	0.0319128	0.242849	DeCODE	Q9HBU6	Chen et al.	creatine	HMDB0000064	ENSG00000139163	ETNK1	FALSE
86061	MR-IVW LD	GCST90200323	creatine	8396_42_FAAH2_FAAH2	8396_42_FAAH2_FAAH2	2	-0.0324329	0.0319124	0.309482	DeCODE	Q6GMR7	Chen et al.	creatine	HMDB0000064	ENSG00000165591	FAAH2	FALSE
86062	MR-IVW LD	GCST90200323	creatine	8569_147_ARL8B_ARL8B	8569_147_ARL8B_ARL8B	2	-0.0381165	0.0319128	0.232324	DeCODE	Q9NVJ2	Chen et al.	creatine	HMDB0000064	ENSG00000134108	ARL8B	FALSE
86063	MR-IVW LD	GCST90200323	creatine	8932_1_ENTPD6_ENTP6	8932_1_ENTPD6_ENTP6	2	-0.0523894	0.031912	0.100655	DeCODE	O75354	Chen et al.	creatine	HMDB0000064	ENSG00000197586	ENTPD6	FALSE
86064	MR-IVW LD	GCST90200323	creatine	9000_177_SLC3A1_SLC31	9000_177_SLC3A1_SLC31	2	-0.00334909	0.0319131	0.91642	DeCODE	Q07837	Chen et al.	creatine	HMDB0000064	ENSG00000138079	SLC3A1	FALSE
86065	MR-IVW LD	GCST90200323	creatine	9045_3_SLC27A2_S27A2	9045_3_SLC27A2_S27A2	2	-0.0550291	0.0319123	0.0846379	DeCODE	O14975	Chen et al.	creatine	HMDB0000064	ENSG00000140284	SLC27A2	FALSE
86066	MR-IVW LD	GCST90200323	creatine	9231_23_IMPAD1_IMPA3	9231_23_IMPAD1_IMPA3	2	-0.016261	0.031913	0.610371	DeCODE	Q9NX62	Chen et al.	creatine	HMDB0000064	ENSG00000104331	IMPAD1	FALSE
86067	MR-IVW LD	GCST90200323	creatine	9237_54_ACP2_Lysosomal_acid_phosphatase	9237_54_ACP2_Lysosomal_acid_phosphatase	2	0.019997	0.0319129	0.530915	DeCODE	P11117	Chen et al.	creatine	HMDB0000064	ENSG00000134575	ACP2	FALSE
86068	MR-IVW LD	GCST90200323	creatine	9244_27_PPT1_PPT1	9244_27_PPT1_PPT1	2	-0.0207519	0.031913	0.515521	DeCODE	P50897	Chen et al.	creatine	HMDB0000064	ENSG00000131238	PPT1	FALSE
86069	MR-IVW LD	GCST90200323	creatine	9385_4_GAA_GAA	9385_4_GAA_GAA	2	0.00305351	0.0319124	0.923771	DeCODE	P10253	Chen et al.	creatine	HMDB0000064	ENSG00000171298	GAA	FALSE
86070	MR-IVW LD	GCST90200323	creatine	9482_110_NUDT9_NUDT9	9482_110_NUDT9_NUDT9	2	-0.0348661	0.0319127	0.274593	DeCODE	Q9BW91	Chen et al.	creatine	HMDB0000064	ENSG00000170502	NUDT9	FALSE
86071	MR-IVW LD	GCST90200323	creatine	9504_19_RAB27A_RB27A	9504_19_RAB27A_RB27A	2	-0.0126914	0.0319129	0.690861	DeCODE	P51159	Chen et al.	creatine	HMDB0000064	ENSG00000069974	RAB27A	FALSE
86072	MR-IVW LD	GCST90200323	creatine	9518_95_PLA1A_PLA1A	9518_95_PLA1A_PLA1A	2	-0.0215226	0.0319129	0.500047	DeCODE	Q53H76	Chen et al.	creatine	HMDB0000064	ENSG00000144837	PLA1A	FALSE
86073	MR-IVW LD	GCST90200323	creatine	9759_13_IDO1_INDO	9759_13_IDO1_INDO	2	-0.0848847	0.0319113	0.0078137	DeCODE	P14902	Chen et al.	creatine	HMDB0000064	ENSG00000131203	IDO1	FALSE
86074	MR-IVW LD	GCST90200323	creatine	9828_86_LDHC_LDHC	9828_86_LDHC_LDHC	2	-0.0408253	0.0319127	0.200798	DeCODE	P07864	Chen et al.	creatine	HMDB0000064	ENSG00000166796	LDHC	FALSE
86075	MR-IVW LD	GCST90200323	creatine	9834_62_ADH1B_ADH1B	9834_62_ADH1B_ADH1B	2	-0.0340358	0.0319129	0.286189	DeCODE	P00325	Chen et al.	creatine	HMDB0000064	ENSG00000196616	ADH1B	FALSE
86076	MR-IVW LD	GCST90200323	creatine	9840_2_CDC42_Cdc42Hs	9840_2_CDC42_Cdc42Hs	2	-0.0238474	0.0319129	0.454903	DeCODE	P60953	Chen et al.	creatine	HMDB0000064	ENSG00000070831	CDC42	FALSE
86077	MR-IVW LD	GCST90200323	creatine	9855_10_RHOA_Rho_A	9855_10_RHOA_Rho_A	2	-0.0308391	0.0319129	0.333869	DeCODE	P61586	Chen et al.	creatine	HMDB0000064	ENSG00000067560	RHOA	FALSE
86078	MR-IVW LD	GCST90200323	creatine	9856_22_DHPS_DHYS	9856_22_DHPS_DHYS	2	-0.0126044	0.0319127	0.692869	DeCODE	P49366	Chen et al.	creatine	HMDB0000064	ENSG00000095059	DHPS	FALSE
86079	MR-IVW LD	GCST90200323	creatine	9859_180_SAT1_SSAT_1	9859_180_SAT1_SSAT_1	2	-0.0389088	0.0319126	0.222757	DeCODE	P21673	Chen et al.	creatine	HMDB0000064	ENSG00000130066	SAT1	FALSE
86080	MR-IVW LD	GCST90200323	creatine	9867_23_FBP2_F16P2	9867_23_FBP2_F16P2	2	-0.0175838	0.0319128	0.581637	DeCODE	O00757	Chen et al.	creatine	HMDB0000064	ENSG00000130957	FBP2	FALSE
86081	MR-IVW LD	GCST90200323	creatine	9870_17_WARS_SYWC	9870_17_WARS_SYWC	2	-0.116001	0.0319092	0.000277606	DeCODE	P23381	Chen et al.	creatine	HMDB0000064	ENSG00000140105	WARS	FALSE
86082	MR-IVW LD	GCST90200323	creatine	9880_33_TDO2_T23O	9880_33_TDO2_T23O	2	-0.0695341	0.0319114	0.0293336	DeCODE	P48775	Chen et al.	creatine	HMDB0000064	ENSG00000151790	TDO2	FALSE
86083	MR-IVW LD	GCST90200323	creatine	9885_41_RAP2A_RAP2A	9885_41_RAP2A_RAP2A	2	-0.0281801	0.031913	0.377221	DeCODE	P10114	Chen et al.	creatine	HMDB0000064	ENSG00000125249	RAP2A	FALSE
86084	MR-IVW LD	GCST90200323	creatine	9910_9_MTAP_MTAP	9910_9_MTAP_MTAP	2	-0.0145266	0.0319131	0.64897	DeCODE	Q13126	Chen et al.	creatine	HMDB0000064	ENSG00000099810	MTAP	FALSE
86088	MR-IVW LD	GCST90200323	creatine	ACADM:P11310:OID31277:v1:Oncology_II	ACADM:P11310:OID31277:v1:Oncology_II	2	-0.0308517	0.0328665	0.347885	PPP	P11310	Chen et al.	creatine	HMDB0000064	ENSG00000117054	ACADM	FALSE
86089	MR-IVW LD	GCST90200323	creatine	ACHE:P22303:OID30585:v1:Inflammation_II	ACHE:P22303:OID30585:v1:Inflammation_II	2	0.0724501	0.0329366	0.0278296	PPP	P22303	Chen et al.	creatine	HMDB0000064	ENSG00000087085	ACHE	FALSE
86091	MR-IVW LD	GCST90200323	creatine	ACOT13:Q9NPJ3:OID31522:v1:Oncology_II	ACOT13:Q9NPJ3:OID31522:v1:Oncology_II	2	-0.0605787	0.03264	0.0634582	PPP	Q9NPJ3	Chen et al.	creatine	HMDB0000064	ENSG00000112304	ACOT13	FALSE
86092	MR-IVW LD	GCST90200323	creatine	ACOX1:Q15067:OID20124:v1:Cardiometabolic	ACOX1:Q15067:OID20124:v1:Cardiometabolic	2	-0.0663265	0.032689	0.0424568	PPP	Q15067	Chen et al.	creatine	HMDB0000064	ENSG00000161533	ACOX1	FALSE
86095	MR-IVW LD	GCST90200323	creatine	ACP5:P13686:OID20314:v1:Cardiometabolic	ACP5:P13686:OID20314:v1:Cardiometabolic	2	0.00777479	0.0325937	0.811465	PPP	P13686	Chen et al.	creatine	HMDB0000064	ENSG00000102575	ACP5	FALSE
86096	MR-IVW LD	GCST90200323	creatine	ACP6:Q9NPH0:OID21432:v1:Oncology	ACP6:Q9NPH0:OID21432:v1:Oncology	2	0.0104672	0.0325884	0.748063	PPP	Q9NPH0	Chen et al.	creatine	HMDB0000064	ENSG00000162836	ACP6	FALSE
86097	MR-IVW LD	GCST90200323	creatine	ACY1:Q03154:OID20137:v1:Cardiometabolic	ACY1:Q03154:OID20137:v1:Cardiometabolic	2	0.0773599	0.0326892	0.017956	PPP	Q03154	Chen et al.	creatine	HMDB0000064	ENSG00000114786	ACY1	FALSE
86098	MR-IVW LD	GCST90200323	creatine	ACYP1:P07311:OID30642:v1:Inflammation_II	ACYP1:P07311:OID30642:v1:Inflammation_II	2	-0.0929863	0.0329999	0.00483579	PPP	P07311	Chen et al.	creatine	HMDB0000064	ENSG00000119640	ACYP1	FALSE
86100	MR-IVW LD	GCST90200323	creatine	ADA2:Q9NZK5:OID20394:v1:Cardiometabolic	ADA2:Q9NZK5:OID20394:v1:Cardiometabolic	2	0.113691	0.0328252	0.000533108	PPP	Q9NZK5	Chen et al.	creatine	HMDB0000064	ENSG00000093072	CECR1	FALSE
86101	MR-IVW LD	GCST90200323	creatine	ADA:P00813:OID20645:v1:Inflammation	ADA:P00813:OID20645:v1:Inflammation	2	-0.00929043	0.0325203	0.775122	PPP	P00813	Chen et al.	creatine	HMDB0000064	ENSG00000196839	ADA	FALSE
86103	MR-IVW LD	GCST90200323	creatine	ADH1B:P00325:OID30612:v1:Inflammation_II	ADH1B:P00325:OID30612:v1:Inflammation_II	2	0.0507811	0.0329386	0.123149	PPP	P00325	Chen et al.	creatine	HMDB0000064	ENSG00000196616	ADH1B	FALSE
86105	MR-IVW LD	GCST90200323	creatine	ADH4:P08319:OID20117:v1:Cardiometabolic	ADH4:P08319:OID20117:v1:Cardiometabolic	2	0.093617	0.0330081	0.00456567	PPP	P08319	Chen et al.	creatine	HMDB0000064	ENSG00000198099	ADH4	FALSE
86109	MR-IVW LD	GCST90200323	creatine	AHCY:P23526:OID20199:v1:Cardiometabolic	AHCY:P23526:OID20199:v1:Cardiometabolic	2	-0.0216222	0.0326911	0.508351	PPP	P23526	Chen et al.	creatine	HMDB0000064	ENSG00000101444	AHCY	FALSE
86110	MR-IVW LD	GCST90200323	creatine	AK2:P54819:OID31142:v1:Neurology_II	AK2:P54819:OID31142:v1:Neurology_II	2	-0.0305489	0.0326137	0.348918	PPP	P54819	Chen et al.	creatine	HMDB0000064	ENSG00000004455	AK2	FALSE
86111	MR-IVW LD	GCST90200323	creatine	ALDH5A1:P51649:OID31047:v1:Neurology_II	ALDH5A1:P51649:OID31047:v1:Neurology_II	2	-0.0134216	0.032604	0.680592	PPP	P51649	Chen et al.	creatine	HMDB0000064	ENSG00000112294	ALDH5A1	FALSE
86115	MR-IVW LD	GCST90200323	creatine	ALPI:P09923:OID30497:v1:Inflammation_II	ALPI:P09923:OID30497:v1:Inflammation_II	2	0.0621772	0.033041	0.0598609	PPP	P09923	Chen et al.	creatine	HMDB0000064	ENSG00000163295	ALPI	FALSE
86116	MR-IVW LD	GCST90200323	creatine	ALPP:P05187:OID21383:v1:Oncology	ALPP:P05187:OID21383:v1:Oncology	2	0.0529726	0.0327689	0.105975	PPP	P05187	Chen et al.	creatine	HMDB0000064	ENSG00000163283	ALPP	FALSE
86117	MR-IVW LD	GCST90200323	creatine	AMDHD2:Q9Y303:OID30366:v1:Cardiometabolic_II	AMDHD2:Q9Y303:OID30366:v1:Cardiometabolic_II	2	-0.00298255	0.0325802	0.92706	PPP	Q9Y303	Chen et al.	creatine	HMDB0000064	ENSG00000162066	AMDHD2	FALSE
86118	MR-IVW LD	GCST90200323	creatine	AMPD3:Q01432:OID31139:v1:Neurology_II	AMPD3:Q01432:OID31139:v1:Neurology_II	2	0.0733963	0.0326118	0.0244103	PPP	Q01432	Chen et al.	creatine	HMDB0000064	ENSG00000133805	AMPD3	FALSE
86119	MR-IVW LD	GCST90200323	creatine	AMY1A_AMY1B_AMY1C:P0DUB6_P0DTE7_P0DTE8:OID30707:v1:Inflammation_II	AMY1A_AMY1B_AMY1C:P0DUB6_P0DTE7_P0DTE8:OID30707:v1:Inflammation_II	2	0.0148256	0.0336482	0.659499	PPP	P0DUB6_P0DTE7_P0DTE8	Chen et al.	creatine	HMDB0000064	ENSG00000187733	AMY1C	FALSE
86120	MR-IVW LD	GCST90200323	creatine	AMY2A:P04746:OID20333:v1:Cardiometabolic	AMY2A:P04746:OID20333:v1:Cardiometabolic	2	0.0183208	0.0334924	0.584369	PPP	P04746	Chen et al.	creatine	HMDB0000064	ENSG00000243480	AMY2A	FALSE
86121	MR-IVW LD	GCST90200323	creatine	AMY2B:P19961:OID20340:v1:Cardiometabolic	AMY2B:P19961:OID20340:v1:Cardiometabolic	2	0.000133097	0.0340591	0.996882	PPP	P19961	Chen et al.	creatine	HMDB0000064	ENSG00000240038	AMY2B	FALSE
86122	MR-IVW LD	GCST90200323	creatine	ANPEP:P15144:OID20350:v1:Cardiometabolic	ANPEP:P15144:OID20350:v1:Cardiometabolic	2	0.0665077	0.0326643	0.0417408	PPP	P15144	Chen et al.	creatine	HMDB0000064	ENSG00000166825	ANPEP	FALSE
86124	MR-IVW LD	GCST90200323	creatine	AOC3:Q16853:OID20389:v1:Cardiometabolic	AOC3:Q16853:OID20389:v1:Cardiometabolic	2	0.0366375	0.0326336	0.261568	PPP	Q16853	Chen et al.	creatine	HMDB0000064	ENSG00000131471	AOC3	FALSE
86126	MR-IVW LD	GCST90200323	creatine	ARF6:P62330:OID31523:v1:Oncology_II	ARF6:P62330:OID31523:v1:Oncology_II	2	-0.0539093	0.0326397	0.0986061	PPP	P62330	Chen et al.	creatine	HMDB0000064	ENSG00000165527	ARF6	FALSE
86127	MR-IVW LD	GCST90200323	creatine	ARG1:P05089:OID21445:v1:Oncology	ARG1:P05089:OID21445:v1:Oncology	2	0.0326183	0.0328066	0.320095	PPP	P05089	Chen et al.	creatine	HMDB0000064	ENSG00000118520	ARG1	FALSE
86128	MR-IVW LD	GCST90200323	creatine	ARG2:P78540:OID31339:v1:Oncology_II	ARG2:P78540:OID31339:v1:Oncology_II	2	-0.00644502	0.0326506	0.843519	PPP	P78540	Chen et al.	creatine	HMDB0000064	ENSG00000081181	ARG2	FALSE
86130	MR-IVW LD	GCST90200323	creatine	ARSA:P15289:OID21138:v1:Neurology	ARSA:P15289:OID21138:v1:Neurology	2	-0.0316752	0.0326943	0.33263	PPP	P15289	Chen et al.	creatine	HMDB0000064	ENSG00000100299	ARSA	FALSE
86134	MR-IVW LD	GCST90200323	creatine	ASS1:P00966:OID30170:v1:Cardiometabolic_II	ASS1:P00966:OID30170:v1:Cardiometabolic_II	2	0.28432	0.0330647	8.04856e-18	PPP	P00966	Chen et al.	creatine	HMDB0000064	ENSG00000130707	ASS1	FALSE
86136	MR-IVW LD	GCST90200323	creatine	BCAT1:P54687:OID30312:v1:Cardiometabolic_II	BCAT1:P54687:OID30312:v1:Cardiometabolic_II	2	-0.0623292	0.0325688	0.0556494	PPP	P54687	Chen et al.	creatine	HMDB0000064	ENSG00000060982	BCAT1	FALSE
86137	MR-IVW LD	GCST90200323	creatine	BCAT2:O15382:OID30844:v1:Neurology_II	BCAT2:O15382:OID30844:v1:Neurology_II	2	-0.0541548	0.0330991	0.10181	PPP	O15382	Chen et al.	creatine	HMDB0000064	ENSG00000105552	BCAT2	FALSE
86138	MR-IVW LD	GCST90200323	creatine	BCHE:P06276:OID30717:v1:Inflammation_II	BCHE:P06276:OID30717:v1:Inflammation_II	2	-0.152407	0.0328463	3.48369e-06	PPP	P06276	Chen et al.	creatine	HMDB0000064	ENSG00000114200	BCHE	FALSE
86139	MR-IVW LD	GCST90200323	creatine	BHMT2:Q9H2M3:OID30051:v1:Cardiometabolic_II	BHMT2:Q9H2M3:OID30051:v1:Cardiometabolic_II	2	0.014032	0.0331025	0.671641	PPP	Q9H2M3	Chen et al.	creatine	HMDB0000064	ENSG00000132840	BHMT2	FALSE
86141	MR-IVW LD	GCST90200323	creatine	BLVRB:P30043:OID21141:v1:Neurology	BLVRB:P30043:OID21141:v1:Neurology	2	0.00403213	0.0326947	0.901848	PPP	P30043	Chen et al.	creatine	HMDB0000064	ENSG00000090013	BLVRB	FALSE
86143	MR-IVW LD	GCST90200323	creatine	BST1:Q10588:OID21051:v1:Neurology	BST1:Q10588:OID21051:v1:Neurology	2	0.148596	0.0325488	4.98718e-06	PPP	Q10588	Chen et al.	creatine	HMDB0000064	ENSG00000109743	BST1	FALSE
86145	MR-IVW LD	GCST90200323	creatine	CANT1:Q8WVQ1:OID20181:v1:Cardiometabolic	CANT1:Q8WVQ1:OID20181:v1:Cardiometabolic	2	-0.007185	0.0326917	0.826042	PPP	Q8WVQ1	Chen et al.	creatine	HMDB0000064	ENSG00000171302	CANT1	FALSE
86148	MR-IVW LD	GCST90200323	creatine	CBS:P35520:OID30200:v1:Cardiometabolic_II	CBS:P35520:OID30200:v1:Cardiometabolic_II	2	0.0982504	0.0330091	0.00291595	PPP	P35520	Chen et al.	creatine	HMDB0000064	ENSG00000160200	CBS	FALSE
86149	MR-IVW LD	GCST90200323	creatine	CDA:P32320:OID30345:v1:Cardiometabolic_II	CDA:P32320:OID30345:v1:Cardiometabolic_II	2	-0.042681	0.0326038	0.190508	PPP	P32320	Chen et al.	creatine	HMDB0000064	ENSG00000158825	CDA	FALSE
86153	MR-IVW LD	GCST90200323	creatine	CES1:P23141:OID20244:v1:Cardiometabolic	CES1:P23141:OID20244:v1:Cardiometabolic	2	-0.0284015	0.0326492	0.384355	PPP	P23141	Chen et al.	creatine	HMDB0000064	ENSG00000198848	CES1	FALSE
86154	MR-IVW LD	GCST90200323	creatine	CES2:O00748:OID21366:v1:Oncology	CES2:O00748:OID21366:v1:Oncology	2	-0.00865988	0.0327696	0.791575	PPP	O00748	Chen et al.	creatine	HMDB0000064	ENSG00000172831	CES2	FALSE
86155	MR-IVW LD	GCST90200323	creatine	CHAC2:Q8WUX2:OID21230:v1:Oncology	CHAC2:Q8WUX2:OID21230:v1:Oncology	2	-0.0564975	0.0330777	0.087632	PPP	Q8WUX2	Chen et al.	creatine	HMDB0000064	ENSG00000143942	CHAC2	FALSE
86158	MR-IVW LD	GCST90200323	creatine	CKB:P12277:OID30400:v1:Cardiometabolic_II	CKB:P12277:OID30400:v1:Cardiometabolic_II	2	-0.0636968	0.0325783	0.0505603	PPP	P12277	Chen et al.	creatine	HMDB0000064	ENSG00000166165	CKB	FALSE
86160	MR-IVW LD	GCST90200323	creatine	CKMT1A_CKMT1B:P12532:OID20721:v1:Inflammation	CKMT1A_CKMT1B:P12532:OID20721:v1:Inflammation	2	0.0425189	0.0327725	0.194496	PPP	P12532	Chen et al.	creatine	HMDB0000064	ENSG00000237289	CKMT1A	FALSE
86161	MR-IVW LD	GCST90200323	creatine	CNDP1:Q96KN2:OID20347:v1:Cardiometabolic	CNDP1:Q96KN2:OID20347:v1:Cardiometabolic	2	0.164141	0.0326244	4.87337e-07	PPP	Q96KN2	Chen et al.	creatine	HMDB0000064	ENSG00000150656	CNDP1	FALSE
86163	MR-IVW LD	GCST90200323	creatine	COMT:P21964:OID20086:v1:Cardiometabolic	COMT:P21964:OID20086:v1:Cardiometabolic	2	-0.0519589	0.0331317	0.116822	PPP	P21964	Chen et al.	creatine	HMDB0000064	ENSG00000093010	COMT	FALSE
86166	MR-IVW LD	GCST90200323	creatine	DARS1:P14868:OID20903:v1:Neurology	DARS1:P14868:OID20903:v1:Neurology	2	-0.0357784	0.0328462	0.276035	PPP	P14868	Chen et al.	creatine	HMDB0000064	ENSG00000115866	DARS	FALSE
86167	MR-IVW LD	GCST90200323	creatine	DBH:P09172:OID30703:v1:Inflammation_II	DBH:P09172:OID30703:v1:Inflammation_II	2	-0.0239855	0.0325838	0.461661	PPP	P09172	Chen et al.	creatine	HMDB0000064	ENSG00000123454	DBH	FALSE
86168	MR-IVW LD	GCST90200323	creatine	DGKA:P23743:OID30546:v1:Inflammation_II	DGKA:P23743:OID30546:v1:Inflammation_II	2	-0.0484641	0.0330413	0.142437	PPP	P23743	Chen et al.	creatine	HMDB0000064	ENSG00000065357	DGKA	FALSE
86170	MR-IVW LD	GCST90200323	creatine	DGKZ:Q13574:OID20466:v1:Inflammation	DGKZ:Q13574:OID20466:v1:Inflammation	2	-0.0170077	0.0329908	0.606184	PPP	Q13574	Chen et al.	creatine	HMDB0000064	ENSG00000149091	DGKZ	FALSE
86171	MR-IVW LD	GCST90200323	creatine	DHODH:Q02127:OID30137:v1:Cardiometabolic_II	DHODH:Q02127:OID30137:v1:Cardiometabolic_II	2	0.0194656	0.0331019	0.556499	PPP	Q02127	Chen et al.	creatine	HMDB0000064	ENSG00000102967	DHODH	FALSE
86172	MR-IVW LD	GCST90200323	creatine	DHPS:P49366:OID31357:v1:Oncology_II	DHPS:P49366:OID31357:v1:Oncology_II	2	-0.0240681	0.0326507	0.461038	PPP	P49366	Chen et al.	creatine	HMDB0000064	ENSG00000095059	DHPS	FALSE
86173	MR-IVW LD	GCST90200323	creatine	DNM1:Q05193:OID31458:v1:Oncology_II	DNM1:Q05193:OID31458:v1:Oncology_II	2	-0.067882	0.0326393	0.0375474	PPP	Q05193	Chen et al.	creatine	HMDB0000064	ENSG00000106976	DNM1	FALSE
86174	MR-IVW LD	GCST90200323	creatine	DNM3:Q9UQ16:OID31000:v1:Neurology_II	DNM3:Q9UQ16:OID31000:v1:Neurology_II	2	-0.128242	0.0325944	8.33761e-05	PPP	Q9UQ16	Chen et al.	creatine	HMDB0000064	ENSG00000197959	DNM3	FALSE
86175	MR-IVW LD	GCST90200323	creatine	DTYMK:P23919:OID30308:v1:Cardiometabolic_II	DTYMK:P23919:OID30308:v1:Cardiometabolic_II	2	-0.0800183	0.0325678	0.0140112	PPP	P23919	Chen et al.	creatine	HMDB0000064	ENSG00000168393	DTYMK	FALSE
86177	MR-IVW LD	GCST90200323	creatine	ENOPH1:Q9UHY7:OID31349:v1:Oncology_II	ENOPH1:Q9UHY7:OID31349:v1:Oncology_II	2	0.00477906	0.032651	0.883631	PPP	Q9UHY7	Chen et al.	creatine	HMDB0000064	ENSG00000145293	ENOPH1	FALSE
86179	MR-IVW LD	GCST90200323	creatine	ENPP7:Q6UWV6:OID20689:v1:Inflammation	ENPP7:Q6UWV6:OID20689:v1:Inflammation	2	0.0812423	0.033234	0.0145031	PPP	Q6UWV6	Chen et al.	creatine	HMDB0000064	ENSG00000182156	ENPP7	FALSE
86184	MR-IVW LD	GCST90200323	creatine	ENTPD5:O75356:OID20104:v1:Cardiometabolic	ENTPD5:O75356:OID20104:v1:Cardiometabolic	2	-0.0585094	0.0330104	0.0763197	PPP	O75356	Chen et al.	creatine	HMDB0000064	ENSG00000187097	ENTPD5	FALSE
86186	MR-IVW LD	GCST90200323	creatine	ENTPD6:O75354:OID20100:v1:Cardiometabolic	ENTPD6:O75354:OID20100:v1:Cardiometabolic	2	-0.00932676	0.0330116	0.777538	PPP	O75354	Chen et al.	creatine	HMDB0000064	ENSG00000197586	ENTPD6	FALSE
86190	MR-IVW LD	GCST90200323	creatine	FARSA:Q9Y285:OID30887:v1:Neurology_II	FARSA:Q9Y285:OID30887:v1:Neurology_II	2	-0.0398461	0.033023	0.227581	PPP	Q9Y285	Chen et al.	creatine	HMDB0000064	ENSG00000179115	FARSA	FALSE
86192	MR-IVW LD	GCST90200323	creatine	FBP1:P09467:OID20227:v1:Cardiometabolic	FBP1:P09467:OID20227:v1:Cardiometabolic	2	0.138559	0.0326867	2.24518e-05	PPP	P09467	Chen et al.	creatine	HMDB0000064	ENSG00000165140	FBP1	FALSE
86196	MR-IVW LD	GCST90200323	creatine	FOLH1:Q04609:OID30430:v1:Inflammation_II	FOLH1:Q04609:OID30430:v1:Inflammation_II	2	0.062733	0.0330412	0.057613	PPP	Q04609	Chen et al.	creatine	HMDB0000064	ENSG00000086205	FOLH1	FALSE
86197	MR-IVW LD	GCST90200323	creatine	GAD1:Q99259:OID31166:v1:Oncology_II	GAD1:Q99259:OID31166:v1:Oncology_II	2	0.0292035	0.0331822	0.378807	PPP	Q99259	Chen et al.	creatine	HMDB0000064	ENSG00000128683	GAD1	FALSE
86198	MR-IVW LD	GCST90200323	creatine	GAD2:Q05329:OID30449:v1:Inflammation_II	GAD2:Q05329:OID30449:v1:Inflammation_II	2	0.0568384	0.0330406	0.0853851	PPP	Q05329	Chen et al.	creatine	HMDB0000064	ENSG00000136750	GAD2	FALSE
86199	MR-IVW LD	GCST90200323	creatine	GAMT:Q14353:OID30133:v1:Cardiometabolic_II	GAMT:Q14353:OID30133:v1:Cardiometabolic_II	2	0.0527379	0.0331008	0.111104	PPP	Q14353	Chen et al.	creatine	HMDB0000064	ENSG00000130005	GAMT	FALSE
86200	MR-IVW LD	GCST90200323	creatine	GAPDH:P04406:OID30600:v1:Inflammation_II	GAPDH:P04406:OID30600:v1:Inflammation_II	2	-0.0795799	0.0333167	0.0169131	PPP	P04406	Chen et al.	creatine	HMDB0000064	ENSG00000111640	GAPDH	FALSE
86202	MR-IVW LD	GCST90200323	creatine	GART:P22102:OID31004:v1:Neurology_II	GART:P22102:OID31004:v1:Neurology_II	2	-0.00115661	0.0326042	0.971702	PPP	P22102	Chen et al.	creatine	HMDB0000064	ENSG00000159131	GART	FALSE
86205	MR-IVW LD	GCST90200323	creatine	GGCT:O75223:OID30304:v1:Cardiometabolic_II	GGCT:O75223:OID30304:v1:Cardiometabolic_II	2	-0.0742063	0.0326006	0.0228324	PPP	O75223	Chen et al.	creatine	HMDB0000064	ENSG00000006625	GGCT	FALSE
86206	MR-IVW LD	GCST90200323	creatine	GLA:P06280:OID30594:v1:Inflammation_II	GLA:P06280:OID30594:v1:Inflammation_II	2	-0.0612527	0.0329677	0.063175	PPP	P06280	Chen et al.	creatine	HMDB0000064	ENSG00000102393	GLA	FALSE
86207	MR-IVW LD	GCST90200323	creatine	GMPR2:Q9P2T1:OID30623:v1:Inflammation_II	GMPR2:Q9P2T1:OID30623:v1:Inflammation_II	2	-0.0797931	0.0329358	0.0154062	PPP	Q9P2T1	Chen et al.	creatine	HMDB0000064	ENSG00000100938	GMPR2	FALSE
86208	MR-IVW LD	GCST90200323	creatine	GMPR:P36959:OID20641:v1:Inflammation	GMPR:P36959:OID20641:v1:Inflammation	2	0.0110427	0.0325203	0.734186	PPP	P36959	Chen et al.	creatine	HMDB0000064	ENSG00000137198	GMPR	FALSE
86212	MR-IVW LD	GCST90200323	creatine	GUK1:Q16774:OID30148:v1:Cardiometabolic_II	GUK1:Q16774:OID30148:v1:Cardiometabolic_II	2	0.0679584	0.0331013	0.0400684	PPP	Q16774	Chen et al.	creatine	HMDB0000064	ENSG00000143774	GUK1	FALSE
86213	MR-IVW LD	GCST90200323	creatine	HARS1:P12081:OID21086:v1:Neurology	HARS1:P12081:OID21086:v1:Neurology	2	-0.0492007	0.0326933	0.132345	PPP	P12081	Chen et al.	creatine	HMDB0000064	ENSG00000170445	HARS	FALSE
86214	MR-IVW LD	GCST90200323	creatine	HDDC2:Q7Z4H3:OID31447:v1:Oncology_II	HDDC2:Q7Z4H3:OID31447:v1:Oncology_II	2	0.000800662	0.0326419	0.980431	PPP	Q7Z4H3	Chen et al.	creatine	HMDB0000064	ENSG00000111906	HDDC2	FALSE
86217	MR-IVW LD	GCST90200323	creatine	HK2:P52789:OID20065:v1:Cardiometabolic	HK2:P52789:OID20065:v1:Cardiometabolic	2	-0.0195964	0.0330109	0.552757	PPP	P52789	Chen et al.	creatine	HMDB0000064	ENSG00000159399	HK2	FALSE
86218	MR-IVW LD	GCST90200323	creatine	HMGCL:P35914:OID30214:v1:Cardiometabolic_II	HMGCL:P35914:OID30214:v1:Cardiometabolic_II	2	-0.0737626	0.03301	0.0254467	PPP	P35914	Chen et al.	creatine	HMDB0000064	ENSG00000117305	HMGCL	FALSE
86219	MR-IVW LD	GCST90200323	creatine	HMOX1:P09601:OID20217:v1:Cardiometabolic	HMOX1:P09601:OID20217:v1:Cardiometabolic	2	-0.182858	0.0328964	2.71942e-08	PPP	P09601	Chen et al.	creatine	HMDB0000064	ENSG00000100292	HMOX1	FALSE
86221	MR-IVW LD	GCST90200323	creatine	HMOX2:P30519:OID20887:v1:Neurology	HMOX2:P30519:OID20887:v1:Neurology	2	-0.0172778	0.0330722	0.601373	PPP	P30519	Chen et al.	creatine	HMDB0000064	ENSG00000103415	HMOX2	FALSE
86222	MR-IVW LD	GCST90200323	creatine	HNMT:P50135:OID20975:v1:Neurology	HNMT:P50135:OID20975:v1:Neurology	2	-0.0888671	0.0329004	0.0069112	PPP	P50135	Chen et al.	creatine	HMDB0000064	ENSG00000150540	HNMT	FALSE
86224	MR-IVW LD	GCST90200323	creatine	HRAS:P01112:OID31263:v1:Oncology_II	HRAS:P01112:OID31263:v1:Oncology_II	2	-0.00775709	0.0328956	0.813581	PPP	P01112	Chen et al.	creatine	HMDB0000064	ENSG00000174775	HRAS	FALSE
86227	MR-IVW LD	GCST90200323	creatine	IDO1:P14902:OID30230:v1:Cardiometabolic_II	IDO1:P14902:OID30230:v1:Cardiometabolic_II	2	-0.0208051	0.0330119	0.528544	PPP	P14902	Chen et al.	creatine	HMDB0000064	ENSG00000131203	IDO1	FALSE
86228	MR-IVW LD	GCST90200323	creatine	IDO1:P14902:OID30563:v1:Inflammation_II	IDO1:P14902:OID30563:v1:Inflammation_II	2	-0.0104687	0.0330426	0.751377	PPP	P14902	Chen et al.	creatine	HMDB0000064	ENSG00000131203	IDO1	FALSE
86229	MR-IVW LD	GCST90200323	creatine	IDO1:P14902:OID31050:v1:Neurology_II	IDO1:P14902:OID31050:v1:Neurology_II	2	-0.0216308	0.0326036	0.507045	PPP	P14902	Chen et al.	creatine	HMDB0000064	ENSG00000131203	IDO1	FALSE
86230	MR-IVW LD	GCST90200323	creatine	IDO1:P14902:OID31474:v1:Oncology_II	IDO1:P14902:OID31474:v1:Oncology_II	2	-0.0144162	0.0326414	0.65874	PPP	P14902	Chen et al.	creatine	HMDB0000064	ENSG00000131203	IDO1	FALSE
86233	MR-IVW LD	GCST90200323	creatine	IL18R1:Q13478:OID20652:v1:Inflammation	IL18R1:Q13478:OID20652:v1:Inflammation	2	-0.0298184	0.0325202	0.359185	PPP	Q13478	Chen et al.	creatine	HMDB0000064	ENSG00000115604	IL18R1	FALSE
86234	MR-IVW LD	GCST90200323	creatine	IL18RAP:O95256:OID20900:v1:Neurology	IL18RAP:O95256:OID20900:v1:Neurology	2	-0.00482577	0.0329077	0.883412	PPP	O95256	Chen et al.	creatine	HMDB0000064	ENSG00000115607	IL18RAP	FALSE
86236	MR-IVW LD	GCST90200323	creatine	IL1R1:P14778:OID21116:v1:Neurology	IL1R1:P14778:OID21116:v1:Neurology	2	0.101896	0.0327168	0.00184272	PPP	P14778	Chen et al.	creatine	HMDB0000064	ENSG00000115594	IL1R1	FALSE
86239	MR-IVW LD	GCST90200323	creatine	IL1RAP:Q9NPH3:OID21126:v1:Neurology	IL1RAP:Q9NPH3:OID21126:v1:Neurology	2	-0.109951	0.0326916	0.000770206	PPP	Q9NPH3	Chen et al.	creatine	HMDB0000064	ENSG00000196083	IL1RAP	FALSE
86241	MR-IVW LD	GCST90200323	creatine	IL1RL1:Q01638:OID20250:v1:Cardiometabolic	IL1RL1:Q01638:OID20250:v1:Cardiometabolic	2	0.0996851	0.0325593	0.00220124	PPP	Q01638	Chen et al.	creatine	HMDB0000064	ENSG00000115602	IL1RL1	FALSE
86243	MR-IVW LD	GCST90200323	creatine	IL1RL2:Q9HB29:OID20487:v1:Inflammation	IL1RL2:Q9HB29:OID20487:v1:Inflammation	2	-0.0134297	0.0329912	0.683956	PPP	Q9HB29	Chen et al.	creatine	HMDB0000064	ENSG00000115598	IL1RL2	FALSE
86247	MR-IVW LD	GCST90200323	creatine	INPP1:P49441:OID21345:v1:Oncology	INPP1:P49441:OID21345:v1:Oncology	2	-0.0320145	0.0327685	0.328574	PPP	P49441	Chen et al.	creatine	HMDB0000064	ENSG00000151689	INPP1	FALSE
86248	MR-IVW LD	GCST90200323	creatine	INPPL1:O15357:OID21314:v1:Oncology	INPPL1:O15357:OID21314:v1:Oncology	2	-0.019452	0.0327694	0.552778	PPP	O15357	Chen et al.	creatine	HMDB0000064	ENSG00000165458	INPPL1	FALSE
86250	MR-IVW LD	GCST90200323	creatine	KDM3A:Q9Y4C1:OID30426:v1:Inflammation_II	KDM3A:Q9Y4C1:OID30426:v1:Inflammation_II	2	0.0912418	0.0330382	0.00575009	PPP	Q9Y4C1	Chen et al.	creatine	HMDB0000064	ENSG00000115548	KDM3A	FALSE
86251	MR-IVW LD	GCST90200323	creatine	KHK:P50053:OID30241:v1:Cardiometabolic_II	KHK:P50053:OID30241:v1:Cardiometabolic_II	2	-0.0132005	0.0330122	0.689255	PPP	P50053	Chen et al.	creatine	HMDB0000064	ENSG00000138030	KHK	FALSE
86255	MR-IVW LD	GCST90200323	creatine	KYNU:Q16719:OID20669:v1:Inflammation	KYNU:Q16719:OID20669:v1:Inflammation	2	-0.0387957	0.0325195	0.232869	PPP	Q16719	Chen et al.	creatine	HMDB0000064	ENSG00000115919	KYNU	FALSE
86258	MR-IVW LD	GCST90200323	creatine	LYPLA2:O95372:OID30817:v1:Neurology_II	LYPLA2:O95372:OID30817:v1:Neurology_II	2	0.026689	0.0330995	0.420055	PPP	O95372	Chen et al.	creatine	HMDB0000064	ENSG00000011009	LYPLA2	FALSE
86260	MR-IVW LD	GCST90200323	creatine	MARS1:P56192:OID30658:v1:Inflammation_II	MARS1:P56192:OID30658:v1:Inflammation_II	2	-0.0536994	0.0329688	0.103357	PPP	P56192	Chen et al.	creatine	HMDB0000064	ENSG00000166986	MARS1	FALSE
86261	MR-IVW LD	GCST90200323	creatine	MGLL:Q99685:OID20711:v1:Inflammation	MGLL:Q99685:OID20711:v1:Inflammation	2	-0.0705479	0.0326447	0.0306889	PPP	Q99685	Chen et al.	creatine	HMDB0000064	ENSG00000074416	MGLL	FALSE
86265	MR-IVW LD	GCST90200323	creatine	MSRA:Q9UJ68:OID21513:v1:Oncology	MSRA:Q9UJ68:OID21513:v1:Oncology	2	-0.0795777	0.0326265	0.0147258	PPP	Q9UJ68	Chen et al.	creatine	HMDB0000064	ENSG00000175806	MSRA	FALSE
86268	MR-IVW LD	GCST90200323	creatine	MTR:Q99707:OID30110:v1:Cardiometabolic_II	MTR:Q99707:OID30110:v1:Cardiometabolic_II	2	0.03452	0.0331021	0.297025	PPP	Q99707	Chen et al.	creatine	HMDB0000064	ENSG00000116984	MTR	FALSE
86269	MR-IVW LD	GCST90200323	creatine	MVK:Q03426:OID20459:v1:Inflammation	MVK:Q03426:OID20459:v1:Inflammation	2	-0.0169297	0.0329912	0.607842	PPP	Q03426	Chen et al.	creatine	HMDB0000064	ENSG00000110921	MVK	FALSE
86272	MR-IVW LD	GCST90200323	creatine	NADK:O95544:OID20178:v1:Cardiometabolic	NADK:O95544:OID20178:v1:Cardiometabolic	2	-0.0470241	0.0326906	0.150304	PPP	O95544	Chen et al.	creatine	HMDB0000064	ENSG00000008130	NADK	FALSE
86275	MR-IVW LD	GCST90200323	creatine	NAMPT:P43490:OID21227:v1:Oncology	NAMPT:P43490:OID21227:v1:Oncology	2	-0.0200477	0.0330796	0.544486	PPP	P43490	Chen et al.	creatine	HMDB0000064	ENSG00000105835	NAMPT	FALSE
86276	MR-IVW LD	GCST90200323	creatine	NAPRT:Q6XQN6:OID31114:v1:Neurology_II	NAPRT:Q6XQN6:OID31114:v1:Neurology_II	2	0.0391862	0.032614	0.229551	PPP	Q6XQN6	Chen et al.	creatine	HMDB0000064	ENSG00000147813	NAPRT	FALSE
86277	MR-IVW LD	GCST90200323	creatine	NARS1:O43776:OID31035:v1:Neurology_II	NARS1:O43776:OID31035:v1:Neurology_II	2	-0.0737055	0.0326022	0.0237745	PPP	O43776	Chen et al.	creatine	HMDB0000064	ENSG00000134440	NARS1	FALSE
86280	MR-IVW LD	GCST90200323	creatine	NME1:P15531:OID30451:v1:Inflammation_II	NME1:P15531:OID30451:v1:Inflammation_II	2	0.0523041	0.0330409	0.113419	PPP	P15531	Chen et al.	creatine	HMDB0000064	ENSG00000239672	NME1	FALSE
86281	MR-IVW LD	GCST90200323	creatine	NME3:Q13232:OID20789:v1:Inflammation	NME3:Q13232:OID20789:v1:Inflammation	2	-0.0276981	0.0326797	0.396682	PPP	Q13232	Chen et al.	creatine	HMDB0000064	ENSG00000103024	NME3	FALSE
86282	MR-IVW LD	GCST90200323	creatine	NOS1:P29475:OID20863:v1:Neurology	NOS1:P29475:OID20863:v1:Neurology	2	-0.00161099	0.0330715	0.961149	PPP	P29475	Chen et al.	creatine	HMDB0000064	ENSG00000089250	NOS1	FALSE
86283	MR-IVW LD	GCST90200323	creatine	NOS2:P35228:OID30087:v1:Cardiometabolic_II	NOS2:P35228:OID30087:v1:Cardiometabolic_II	2	0.0683356	0.0330994	0.0389646	PPP	P35228	Chen et al.	creatine	HMDB0000064	ENSG00000007171	NOS2	FALSE
86284	MR-IVW LD	GCST90200323	creatine	NOS3:P29474:OID20834:v1:Neurology	NOS3:P29474:OID20834:v1:Neurology	2	0.0225701	0.033072	0.494954	PPP	P29474	Chen et al.	creatine	HMDB0000064	ENSG00000164867	NOS3	FALSE
86285	MR-IVW LD	GCST90200323	creatine	NPL:Q9BXD5:OID30329:v1:Cardiometabolic_II	NPL:Q9BXD5:OID30329:v1:Cardiometabolic_II	2	-0.155237	0.0325604	1.8637e-06	PPP	Q9BXD5	Chen et al.	creatine	HMDB0000064	ENSG00000135838	NPL	FALSE
86289	MR-IVW LD	GCST90200323	creatine	OPLAH:O14841:OID30201:v1:Cardiometabolic_II	OPLAH:O14841:OID30201:v1:Cardiometabolic_II	2	-0.0412103	0.0330112	0.211894	PPP	O14841	Chen et al.	creatine	HMDB0000064	ENSG00000178814	OPLAH	FALSE
86290	MR-IVW LD	GCST90200323	creatine	OXCT1:P55809:OID30227:v1:Cardiometabolic_II	OXCT1:P55809:OID30227:v1:Cardiometabolic_II	2	-0.0702915	0.033009	0.033216	PPP	P55809	Chen et al.	creatine	HMDB0000064	ENSG00000083720	OXCT1	FALSE
86294	MR-IVW LD	GCST90200323	creatine	PAFAH1B3:Q15102:OID30998:v1:Neurology_II	PAFAH1B3:Q15102:OID30998:v1:Neurology_II	2	0.0726945	0.0326017	0.0257623	PPP	Q15102	Chen et al.	creatine	HMDB0000064	ENSG00000079462	PAFAH1B3	FALSE
86296	MR-IVW LD	GCST90200323	creatine	PAM:P19021:OID20291:v1:Cardiometabolic	PAM:P19021:OID20291:v1:Cardiometabolic	2	0.0372306	0.0325913	0.253309	PPP	P19021	Chen et al.	creatine	HMDB0000064	ENSG00000145730	PAM	FALSE
86299	MR-IVW LD	GCST90200323	creatine	PCYT2:Q99447:OID31519:v1:Oncology_II	PCYT2:Q99447:OID31519:v1:Oncology_II	2	-0.0331643	0.0326413	0.309619	PPP	Q99447	Chen et al.	creatine	HMDB0000064	ENSG00000185813	PCYT2	FALSE
86302	MR-IVW LD	GCST90200323	creatine	PHOSPHO1:Q8TCT1:OID20922:v1:Neurology	PHOSPHO1:Q8TCT1:OID20922:v1:Neurology	2	0.0193267	0.0328168	0.555909	PPP	Q8TCT1	Chen et al.	creatine	HMDB0000064	ENSG00000173868	PHOSPHO1	FALSE
86303	MR-IVW LD	GCST90200323	creatine	PHYKPL:Q8IUZ5:OID30634:v1:Inflammation_II	PHYKPL:Q8IUZ5:OID30634:v1:Inflammation_II	2	-0.0748799	0.0329376	0.0230028	PPP	Q8IUZ5	Chen et al.	creatine	HMDB0000064	ENSG00000175309	PHYKPL	FALSE
86306	MR-IVW LD	GCST90200323	creatine	PKLR:P30613:OID20682:v1:Inflammation	PKLR:P30613:OID20682:v1:Inflammation	2	0.0261107	0.0326775	0.424266	PPP	P30613	Chen et al.	creatine	HMDB0000064	ENSG00000143627	PKLR	FALSE
86307	MR-IVW LD	GCST90200323	creatine	PLA2G7:Q13093:OID21105:v1:Neurology	PLA2G7:Q13093:OID21105:v1:Neurology	2	0.0206068	0.0326945	0.52851	PPP	Q13093	Chen et al.	creatine	HMDB0000064	ENSG00000146070	PLA2G7	FALSE
86311	MR-IVW LD	GCST90200323	creatine	PMVK:Q15126:OID20850:v1:Neurology	PMVK:Q15126:OID20850:v1:Neurology	2	-0.0526665	0.0331006	0.111586	PPP	Q15126	Chen et al.	creatine	HMDB0000064	ENSG00000163344	PMVK	FALSE
86314	MR-IVW LD	GCST90200323	creatine	PPT1:P50897:OID30947:v1:Neurology_II	PPT1:P50897:OID30947:v1:Neurology_II	2	0.0129782	0.0330244	0.694327	PPP	P50897	Chen et al.	creatine	HMDB0000064	ENSG00000131238	PPT1	FALSE
86316	MR-IVW LD	GCST90200323	creatine	RAB10:P61026:OID30357:v1:Cardiometabolic_II	RAB10:P61026:OID30357:v1:Cardiometabolic_II	2	-0.0816936	0.0325678	0.0121275	PPP	P61026	Chen et al.	creatine	HMDB0000064	ENSG00000084733	RAB10	FALSE
86319	MR-IVW LD	GCST90200323	creatine	RAB27B:O00194:OID30354:v1:Cardiometabolic_II	RAB27B:O00194:OID30354:v1:Cardiometabolic_II	2	-0.0800333	0.0325677	0.013993	PPP	O00194	Chen et al.	creatine	HMDB0000064	ENSG00000041353	RAB27B	FALSE
86320	MR-IVW LD	GCST90200323	creatine	RAB2B:Q8WUD1:OID31362:v1:Oncology_II	RAB2B:Q8WUD1:OID31362:v1:Oncology_II	2	-0.050122	0.0326492	0.124743	PPP	Q8WUD1	Chen et al.	creatine	HMDB0000064	ENSG00000129472	RAB2B	FALSE
86321	MR-IVW LD	GCST90200323	creatine	RAB6B:Q9NRW1:OID20817:v1:Neurology	RAB6B:Q9NRW1:OID20817:v1:Neurology	2	0.0298154	0.0330721	0.367309	PPP	Q9NRW1	Chen et al.	creatine	HMDB0000064	ENSG00000154917	RAB6B	FALSE
86323	MR-IVW LD	GCST90200323	creatine	RAC3:P60763:OID30958:v1:Neurology_II	RAC3:P60763:OID30958:v1:Neurology_II	2	0.0622694	0.0330238	0.05935	PPP	P60763	Chen et al.	creatine	HMDB0000064	ENSG00000169750	RAC3	FALSE
86324	MR-IVW LD	GCST90200323	creatine	RALB:P11234:OID30567:v1:Inflammation_II	RALB:P11234:OID30567:v1:Inflammation_II	2	0.0277261	0.0330422	0.401406	PPP	P11234	Chen et al.	creatine	HMDB0000064	ENSG00000144118	RALB	FALSE
86325	MR-IVW LD	GCST90200323	creatine	RAP1A:P62834:OID30452:v1:Inflammation_II	RAP1A:P62834:OID30452:v1:Inflammation_II	2	0.0111818	0.0330424	0.735057	PPP	P62834	Chen et al.	creatine	HMDB0000064	ENSG00000116473	RAP1A	FALSE
86327	MR-IVW LD	GCST90200323	creatine	RBKS:Q9H477:OID20986:v1:Neurology	RBKS:Q9H477:OID20986:v1:Neurology	2	0.0526091	0.0330908	0.11187	PPP	Q9H477	Chen et al.	creatine	HMDB0000064	ENSG00000171174	RBKS	FALSE
86333	MR-IVW LD	GCST90200323	creatine	SAT1:P21673:OID30111:v1:Cardiometabolic_II	SAT1:P21673:OID30111:v1:Cardiometabolic_II	2	0.0567808	0.0331018	0.0862829	PPP	P21673	Chen et al.	creatine	HMDB0000064	ENSG00000130066	SAT1	FALSE
86335	MR-IVW LD	GCST90200323	creatine	SAT2:Q96F10:OID31306:v1:Oncology_II	SAT2:Q96F10:OID31306:v1:Oncology_II	2	0.00947309	0.0328667	0.773173	PPP	Q96F10	Chen et al.	creatine	HMDB0000064	ENSG00000141504	SAT2	FALSE
86336	MR-IVW LD	GCST90200323	creatine	SCLY:Q96I15:OID21425:v1:Oncology	SCLY:Q96I15:OID21425:v1:Oncology	2	-0.00075136	0.0326168	0.981622	PPP	Q96I15	Chen et al.	creatine	HMDB0000064	ENSG00000132330	SCLY	FALSE
86337	MR-IVW LD	GCST90200323	creatine	SDHB:P21912:OID31436:v1:Oncology_II	SDHB:P21912:OID31436:v1:Oncology_II	2	-0.0534139	0.0326393	0.101737	PPP	P21912	Chen et al.	creatine	HMDB0000064	ENSG00000117118	SDHB	FALSE
86341	MR-IVW LD	GCST90200323	creatine	SETMAR:Q53H47:OID20948:v1:Neurology	SETMAR:Q53H47:OID20948:v1:Neurology	2	-0.0423046	0.0328783	0.198198	PPP	Q53H47	Chen et al.	creatine	HMDB0000064	ENSG00000170364	SETMAR	FALSE
86342	MR-IVW LD	GCST90200323	creatine	SHMT1:P34896:OID20714:v1:Inflammation	SHMT1:P34896:OID20714:v1:Inflammation	2	-0.0122269	0.0326477	0.708024	PPP	P34896	Chen et al.	creatine	HMDB0000064	ENSG00000176974	SHMT1	FALSE
86343	MR-IVW LD	GCST90200323	creatine	SIRT1:Q96EB6:OID30439:v1:Inflammation_II	SIRT1:Q96EB6:OID30439:v1:Inflammation_II	2	0.0225187	0.0330426	0.495551	PPP	Q96EB6	Chen et al.	creatine	HMDB0000064	ENSG00000096717	SIRT1	FALSE
86345	MR-IVW LD	GCST90200323	creatine	SIRT2:Q8IXJ6:OID21375:v1:Oncology	SIRT2:Q8IXJ6:OID21375:v1:Oncology	2	-0.0300295	0.0327689	0.359456	PPP	Q8IXJ6	Chen et al.	creatine	HMDB0000064	ENSG00000068903	SIRT2	FALSE
86348	MR-IVW LD	GCST90200323	creatine	SLC16A1:P53985:OID20799:v1:Neurology	SLC16A1:P53985:OID20799:v1:Neurology	2	0.00521132	0.0330721	0.874792	PPP	P53985	Chen et al.	creatine	HMDB0000064	ENSG00000155380	SLC16A1	FALSE
86349	MR-IVW LD	GCST90200323	creatine	SLC1A4:P43007:OID30926:v1:Neurology_II	SLC1A4:P43007:OID30926:v1:Neurology_II	2	0.0411173	0.0330243	0.213109	PPP	P43007	Chen et al.	creatine	HMDB0000064	ENSG00000115902	SLC1A4	FALSE
86352	MR-IVW LD	GCST90200323	creatine	SMPD3:Q9NY59:OID30477:v1:Inflammation_II	SMPD3:Q9NY59:OID30477:v1:Inflammation_II	2	0.0946084	0.0330393	0.0041898	PPP	Q9NY59	Chen et al.	creatine	HMDB0000064	ENSG00000103056	SMPD3	FALSE
86353	MR-IVW LD	GCST90200323	creatine	SMS:P52788:OID30853:v1:Neurology_II	SMS:P52788:OID30853:v1:Neurology_II	2	-0.0499814	0.0330985	0.131023	PPP	P52788	Chen et al.	creatine	HMDB0000064	ENSG00000102172	SMS	FALSE
86357	MR-IVW LD	GCST90200323	creatine	SPTLC1:O15269:OID31086:v1:Neurology_II	SPTLC1:O15269:OID31086:v1:Neurology_II	2	-0.0461228	0.0326134	0.157294	PPP	O15269	Chen et al.	creatine	HMDB0000064	ENSG00000090054	SPTLC1	FALSE
86359	MR-IVW LD	GCST90200323	creatine	SULT1A1:P50225:OID21031:v1:Neurology	SULT1A1:P50225:OID21031:v1:Neurology	2	-0.0225461	0.0325613	0.488672	PPP	P50225	Chen et al.	creatine	HMDB0000064	ENSG00000196502	SULT1A1	FALSE
86361	MR-IVW LD	GCST90200323	creatine	SUOX:P51687:OID31031:v1:Neurology_II	SUOX:P51687:OID31031:v1:Neurology_II	2	0.0808811	0.0326009	0.0131035	PPP	P51687	Chen et al.	creatine	HMDB0000064	ENSG00000139531	SUOX	FALSE
86362	MR-IVW LD	GCST90200323	creatine	TARS1:P26639:OID31343:v1:Oncology_II	TARS1:P26639:OID31343:v1:Oncology_II	2	-0.00136996	0.0326511	0.966532	PPP	P26639	Chen et al.	creatine	HMDB0000064	ENSG00000113407	TARS	FALSE
86363	MR-IVW LD	GCST90200323	creatine	TDO2:P48775:OID30910:v1:Neurology_II	TDO2:P48775:OID30910:v1:Neurology_II	2	0.0330476	0.0330232	0.316953	PPP	P48775	Chen et al.	creatine	HMDB0000064	ENSG00000151790	TDO2	FALSE
86364	MR-IVW LD	GCST90200323	creatine	THTPA:Q9BU02:OID31375:v1:Oncology_II	THTPA:Q9BU02:OID31375:v1:Oncology_II	2	-0.0606757	0.0326816	0.0633723	PPP	Q9BU02	Chen et al.	creatine	HMDB0000064	ENSG00000259431	THTPA	FALSE
86366	MR-IVW LD	GCST90200323	creatine	TIGAR:Q9NQ88:OID20894:v1:Neurology	TIGAR:Q9NQ88:OID20894:v1:Neurology	2	0.0149125	0.033103	0.652359	PPP	Q9NQ88	Chen et al.	creatine	HMDB0000064	ENSG00000078237	TIGAR	FALSE
86368	MR-IVW LD	GCST90200323	creatine	TK1:P04183:OID31294:v1:Oncology_II	TK1:P04183:OID31294:v1:Oncology_II	2	0.0634865	0.0328656	0.0533968	PPP	P04183	Chen et al.	creatine	HMDB0000064	ENSG00000167900	TK1	FALSE
86370	MR-IVW LD	GCST90200323	creatine	TPK1:Q9H3S4:OID30338:v1:Cardiometabolic_II	TPK1:Q9H3S4:OID30338:v1:Cardiometabolic_II	2	-0.11155	0.0325645	0.000613668	PPP	Q9H3S4	Chen et al.	creatine	HMDB0000064	ENSG00000196511	TPK1	FALSE
86371	MR-IVW LD	GCST90200323	creatine	TREH:O43280:OID30388:v1:Cardiometabolic_II	TREH:O43280:OID30388:v1:Cardiometabolic_II	2	0.02179	0.03258	0.503614	PPP	O43280	Chen et al.	creatine	HMDB0000064	ENSG00000118094	TREH	FALSE
86372	MR-IVW LD	GCST90200323	creatine	TYMP:P19971:OID20234:v1:Cardiometabolic	TYMP:P19971:OID20234:v1:Cardiometabolic	2	-0.0387976	0.032812	0.23704	PPP	P19971	Chen et al.	creatine	HMDB0000064	ENSG00000025708	TYMP	FALSE
86374	MR-IVW LD	GCST90200323	creatine	UPB1:Q9UBR1:OID30352:v1:Cardiometabolic_II	UPB1:Q9UBR1:OID30352:v1:Cardiometabolic_II	2	0.0561684	0.0325704	0.0846134	PPP	Q9UBR1	Chen et al.	creatine	HMDB0000064	ENSG00000100024	UPB1	FALSE
86376	MR-IVW LD	GCST90200323	creatine	VNN1:O95497:OID30711:v1:Inflammation_II	VNN1:O95497:OID30711:v1:Inflammation_II	2	0.0492552	0.0325503	0.130228	PPP	O95497	Chen et al.	creatine	HMDB0000064	ENSG00000112299	VNN1	FALSE
86377	MR-IVW LD	GCST90200323	creatine	VNN2:O95498:OID21310:v1:Oncology	VNN2:O95498:OID21310:v1:Oncology	2	-0.0390365	0.0327693	0.233555	PPP	O95498	Chen et al.	creatine	HMDB0000064	ENSG00000112303	VNN2	FALSE
86378	MR-IVW LD	GCST90200323	creatine	WARS:P23381:OID21084:v1:Neurology	WARS:P23381:OID21084:v1:Neurology	2	-0.167952	0.032685	2.76937e-07	PPP	P23381	Chen et al.	creatine	HMDB0000064	ENSG00000140105	WARS	FALSE
86379	MR-IVW LD	GCST90200323	creatine	YARS1:P54577:OID31494:v1:Oncology_II	YARS1:P54577:OID31494:v1:Oncology_II	2	-0.0728533	0.0326388	0.0256081	PPP	P54577	Chen et al.	creatine	HMDB0000064	ENSG00000134684	YARS	FALSE
86380	MR-IVW LD	GCST90200327	choline	10024_44_HOGA1_HOGA1	10024_44_HOGA1_HOGA1	2	0.0213209	0.0503574	0.67201	DeCODE	Q86XE5	Chen et al.	choline	HMDB0000097	ENSG00000241935	HOGA1	FALSE
86381	MR-IVW LD	GCST90200327	choline	10086_39_CBS_CBS	10086_39_CBS_CBS	2	0.0468742	0.0503573	0.351941	DeCODE	P35520	Chen et al.	choline	HMDB0000097	ENSG00000160200	CBS	FALSE
86382	MR-IVW LD	GCST90200327	choline	10531_18_NRAS_RASN	10531_18_NRAS_RASN	2	0.0477332	0.0503576	0.343188	DeCODE	P01111	Chen et al.	choline	HMDB0000097	ENSG00000213281	NRAS	FALSE
86383	MR-IVW LD	GCST90200327	choline	10612_18_PLOD3_PLOD3	10612_18_PLOD3_PLOD3	2	0.0599429	0.0503539	0.233877	DeCODE	O60568	Chen et al.	choline	HMDB0000097	ENSG00000106397	PLOD3	FALSE
86384	MR-IVW LD	GCST90200327	choline	11098_1_PDXK_PDXK	11098_1_PDXK_PDXK	2	0.100855	0.0503541	0.0451868	DeCODE	O00764	Chen et al.	choline	HMDB0000097	ENSG00000160209	PDXK	FALSE
86385	MR-IVW LD	GCST90200327	choline	11241_8_ASL_ARLY	11241_8_ASL_ARLY	2	-0.181379	0.05035	0.000315338	DeCODE	P04424	Chen et al.	choline	HMDB0000097	ENSG00000126522	ASL	FALSE
86386	MR-IVW LD	GCST90200327	choline	11247_20_NAGS_NAGS	11247_20_NAGS_NAGS	2	0.0432801	0.0503545	0.390061	DeCODE	Q8N159	Chen et al.	choline	HMDB0000097	ENSG00000161653	NAGS	FALSE
86387	MR-IVW LD	GCST90200327	choline	11280_6_GAD1_DCE1	11280_6_GAD1_DCE1	2	0.0449238	0.0503551	0.372318	DeCODE	Q99259	Chen et al.	choline	HMDB0000097	ENSG00000128683	GAD1	FALSE
86388	MR-IVW LD	GCST90200327	choline	11348_132_P4HA2_P4HA2	11348_132_P4HA2_P4HA2	2	0.0490482	0.0503552	0.330035	DeCODE	O15460	Chen et al.	choline	HMDB0000097	ENSG00000072682	P4HA2	FALSE
86389	MR-IVW LD	GCST90200327	choline	11361_73_TYMP_TP	11361_73_TYMP_TP	2	0.0755546	0.0503548	0.1335	DeCODE	P19971	Chen et al.	choline	HMDB0000097	ENSG00000025708	TYMP	FALSE
86390	MR-IVW LD	GCST90200327	choline	11368_32_AK2_KAD2	11368_32_AK2_KAD2	2	0.0492854	0.0503554	0.327702	DeCODE	P54819	Chen et al.	choline	HMDB0000097	ENSG00000004455	AK2	FALSE
86391	MR-IVW LD	GCST90200327	choline	11377_19_ADH7_ADH7	11377_19_ADH7_ADH7	2	0.0171553	0.0503549	0.733339	DeCODE	P40394	Chen et al.	choline	HMDB0000097	ENSG00000196344	ADH7	FALSE
86392	MR-IVW LD	GCST90200327	choline	11381_56_PRPS1_PRPS1	11381_56_PRPS1_PRPS1	2	0.0502249	0.0503553	0.318566	DeCODE	P60891	Chen et al.	choline	HMDB0000097	ENSG00000147224	PRPS1	FALSE
86393	MR-IVW LD	GCST90200327	choline	11382_5_BLVRA_BIEA	11382_5_BLVRA_BIEA	2	0.0352584	0.0503556	0.48381	DeCODE	P53004	Chen et al.	choline	HMDB0000097	ENSG00000106605	BLVRA	FALSE
86394	MR-IVW LD	GCST90200327	choline	11391_69_MVK_MVK	11391_69_MVK_MVK	2	0.149695	0.0503523	0.0029496	DeCODE	Q03426	Chen et al.	choline	HMDB0000097	ENSG00000110921	MVK	FALSE
86395	MR-IVW LD	GCST90200327	choline	11402_17_KMT2C_KMT2C	11402_17_KMT2C_KMT2C	2	0.0317648	0.0503552	0.528162	DeCODE	Q8NEZ4	Chen et al.	choline	HMDB0000097	ENSG00000055609	KMT2C	FALSE
86396	MR-IVW LD	GCST90200327	choline	11424_4_FAH_FAAA	11424_4_FAH_FAAA	2	-0.0989893	0.0503544	0.0493159	DeCODE	P16930	Chen et al.	choline	HMDB0000097	ENSG00000103876	FAH	FALSE
86397	MR-IVW LD	GCST90200327	choline	11441_11_PYGL_PYGL	11441_11_PYGL_PYGL	2	0.0241868	0.0503557	0.631001	DeCODE	P06737	Chen et al.	choline	HMDB0000097	ENSG00000100504	PYGL	FALSE
86398	MR-IVW LD	GCST90200327	choline	11448_34_GALK1_GALK1	11448_34_GALK1_GALK1	2	0.0667632	0.0503551	0.18489	DeCODE	P51570	Chen et al.	choline	HMDB0000097	ENSG00000108479	GALK1	FALSE
86399	MR-IVW LD	GCST90200327	choline	11572_4_DNM2_DYN2	11572_4_DNM2_DYN2	2	0.0583705	0.050355	0.246383	DeCODE	P50570	Chen et al.	choline	HMDB0000097	ENSG00000079805	DNM2	FALSE
86400	MR-IVW LD	GCST90200327	choline	11645_9_P4HA1_P4HA1	11645_9_P4HA1_P4HA1	2	0.0617715	0.050355	0.219928	DeCODE	P13674	Chen et al.	choline	HMDB0000097	ENSG00000122884	P4HA1	FALSE
86401	MR-IVW LD	GCST90200327	choline	11653_69_SLC6A9_SC6A9	11653_69_SLC6A9_SC6A9	2	0.0695407	0.0503546	0.167273	DeCODE	P48067	Chen et al.	choline	HMDB0000097	ENSG00000196517	SLC6A9	FALSE
86402	MR-IVW LD	GCST90200327	choline	11709_29_CPT1B_CPT1B	11709_29_CPT1B_CPT1B	2	0.0378527	0.0503555	0.452226	DeCODE	Q92523	Chen et al.	choline	HMDB0000097	ENSG00000205560	CPT1B	FALSE
86403	MR-IVW LD	GCST90200327	choline	12018_84_TPK1_TPK1	12018_84_TPK1_TPK1	2	0.0580116	0.0503553	0.249303	DeCODE	Q9H3S4	Chen et al.	choline	HMDB0000097	ENSG00000196511	TPK1	FALSE
86404	MR-IVW LD	GCST90200327	choline	12334_25_SHMT1_cSHMT	12334_25_SHMT1_cSHMT	2	0.341027	0.0503159	1.22093e-11	DeCODE	P34896	Chen et al.	choline	HMDB0000097	ENSG00000176974	SHMT1	FALSE
86405	MR-IVW LD	GCST90200327	choline	12340_17_AARS_SYAC	12340_17_AARS_SYAC	2	0.0249194	0.0503549	0.620688	DeCODE	P49588	Chen et al.	choline	HMDB0000097	ENSG00000090861	AARS	FALSE
86406	MR-IVW LD	GCST90200327	choline	12348_46_SARS2_SYSM	12348_46_SARS2_SYSM	2	0.0820498	0.0503548	0.103221	DeCODE	Q9NP81	Chen et al.	choline	HMDB0000097	ENSG00000104835	SARS2	FALSE
86407	MR-IVW LD	GCST90200327	choline	12374_8_PAFAH1B3_PA1B3	12374_8_PAFAH1B3_PA1B3	2	0.0224685	0.0503557	0.655456	DeCODE	Q15102	Chen et al.	choline	HMDB0000097	ENSG00000079462	PAFAH1B3	FALSE
86408	MR-IVW LD	GCST90200327	choline	12395_86_DARS2_SYDM	12395_86_DARS2_SYDM	2	0.0700468	0.0503551	0.164208	DeCODE	Q6PI48	Chen et al.	choline	HMDB0000097	ENSG00000117593	DARS2	FALSE
86409	MR-IVW LD	GCST90200327	choline	12422_143_ALOX15B_LX15B	12422_143_ALOX15B_LX15B	2	0.016199	0.050355	0.747683	DeCODE	O15296	Chen et al.	choline	HMDB0000097	ENSG00000179593	ALOX15B	FALSE
86410	MR-IVW LD	GCST90200327	choline	12425_104_ARF6_ARF6	12425_104_ARF6_ARF6	2	0.0960594	0.0503541	0.056433	DeCODE	P62330	Chen et al.	choline	HMDB0000097	ENSG00000165527	ARF6	FALSE
86411	MR-IVW LD	GCST90200327	choline	12428_2_LYPLAL1_LYPL1	12428_2_LYPLAL1_LYPL1	2	0.0509203	0.0503554	0.311912	DeCODE	Q5VWZ2	Chen et al.	choline	HMDB0000097	ENSG00000143353	LYPLAL1	FALSE
86412	MR-IVW LD	GCST90200327	choline	12450_42_PMVK_PMVK	12450_42_PMVK_PMVK	2	0.0415788	0.0503554	0.408971	DeCODE	Q15126	Chen et al.	choline	HMDB0000097	ENSG00000163344	PMVK	FALSE
86413	MR-IVW LD	GCST90200327	choline	12462_20_SETMAR_SETMR	12462_20_SETMAR_SETMR	2	0.0631744	0.0503551	0.209632	DeCODE	Q53H47	Chen et al.	choline	HMDB0000097	ENSG00000170364	SETMAR	FALSE
86414	MR-IVW LD	GCST90200327	choline	12476_50_TIGAR_TIGAR	12476_50_TIGAR_TIGAR	2	0.117552	0.0503538	0.0195687	DeCODE	Q9NQ88	Chen et al.	choline	HMDB0000097	ENSG00000078237	TIGAR	FALSE
86415	MR-IVW LD	GCST90200327	choline	12507_16_ITPKC_IP3KC	12507_16_ITPKC_IP3KC	2	0.0369764	0.0503554	0.46276	DeCODE	Q96DU7	Chen et al.	choline	HMDB0000097	ENSG00000086544	ITPKC	FALSE
86416	MR-IVW LD	GCST90200327	choline	12515_45_UCK2_UCK2	12515_45_UCK2_UCK2	2	0.0564104	0.0503552	0.262607	DeCODE	Q9BZX2	Chen et al.	choline	HMDB0000097	ENSG00000143179	UCK2	FALSE
86417	MR-IVW LD	GCST90200327	choline	12524_18_SAT2_SAT2	12524_18_SAT2_SAT2	2	0.00623918	0.0503557	0.901393	DeCODE	Q96F10	Chen et al.	choline	HMDB0000097	ENSG00000141504	SAT2	FALSE
86418	MR-IVW LD	GCST90200327	choline	12581_39_IMPA2_IMPA2	12581_39_IMPA2_IMPA2	2	0.117551	0.0503538	0.0195697	DeCODE	O14732	Chen et al.	choline	HMDB0000097	ENSG00000141401	IMPA2	FALSE
86419	MR-IVW LD	GCST90200327	choline	12632_14_NAT1_ARY1	12632_14_NAT1_ARY1	2	0.0757078	0.0503548	0.132713	DeCODE	P18440	Chen et al.	choline	HMDB0000097	ENSG00000171428	NAT1	FALSE
86420	MR-IVW LD	GCST90200327	choline	12636_113_SMYD2_SMYD2	12636_113_SMYD2_SMYD2	2	0.0892327	0.0503547	0.0763805	DeCODE	Q9NRG4	Chen et al.	choline	HMDB0000097	ENSG00000143499	SMYD2	FALSE
86421	MR-IVW LD	GCST90200327	choline	12637_7_CRAT_CACP	12637_7_CRAT_CACP	2	0.0623783	0.0503552	0.215432	DeCODE	P43155	Chen et al.	choline	HMDB0000097	ENSG00000095321	CRAT	FALSE
86422	MR-IVW LD	GCST90200327	choline	12641_3_INPP5B_I5P2	12641_3_INPP5B_I5P2	2	0.0436183	0.0503551	0.386373	DeCODE	P32019	Chen et al.	choline	HMDB0000097	ENSG00000204084	INPP5B	FALSE
86423	MR-IVW LD	GCST90200327	choline	12644_63_ADSS_PURA2	12644_63_ADSS_PURA2	2	0.0936051	0.0503543	0.0630371	DeCODE	P30520	Chen et al.	choline	HMDB0000097	ENSG00000035687	ADSS	FALSE
86424	MR-IVW LD	GCST90200327	choline	12647_52_SETD2_SETD2	12647_52_SETD2_SETD2	2	0.0428788	0.0503554	0.394478	DeCODE	Q9BYW2	Chen et al.	choline	HMDB0000097	ENSG00000181555	SETD2	FALSE
86425	MR-IVW LD	GCST90200327	choline	12658_72_PANK3_PANK3	12658_72_PANK3_PANK3	2	0.0758388	0.050355	0.132045	DeCODE	Q9H999	Chen et al.	choline	HMDB0000097	ENSG00000120137	PANK3	FALSE
86426	MR-IVW LD	GCST90200327	choline	12667_2_GDA_GUAD	12667_2_GDA_GUAD	2	0.0642752	0.0503552	0.201801	DeCODE	Q9Y2T3	Chen et al.	choline	HMDB0000097	ENSG00000119125	GDA	FALSE
86427	MR-IVW LD	GCST90200327	choline	12675_14_DARS_SYDC	12675_14_DARS_SYDC	2	0.0536535	0.0503553	0.28665	DeCODE	P14868	Chen et al.	choline	HMDB0000097	ENSG00000115866	DARS	FALSE
86428	MR-IVW LD	GCST90200327	choline	12686_15_MPST_THTM	12686_15_MPST_THTM	2	-0.0367727	0.0503556	0.465231	DeCODE	P25325	Chen et al.	choline	HMDB0000097	ENSG00000128309	MPST	FALSE
86429	MR-IVW LD	GCST90200327	choline	12691_44_SHMT2_GLYM	12691_44_SHMT2_GLYM	2	-0.0124563	0.0503551	0.804622	DeCODE	P34897	Chen et al.	choline	HMDB0000097	ENSG00000182199	SHMT2	FALSE
86430	MR-IVW LD	GCST90200327	choline	12692_56_DOT1L_DOT1L	12692_56_DOT1L_DOT1L	2	0.0883975	0.0503543	0.0791721	DeCODE	Q8TEK3	Chen et al.	choline	HMDB0000097	ENSG00000104885	DOT1L	FALSE
86431	MR-IVW LD	GCST90200327	choline	12697_30_PIP4K2A_PI42A	12697_30_PIP4K2A_PI42A	2	0.0574507	0.0503548	0.253904	DeCODE	P48426	Chen et al.	choline	HMDB0000097	ENSG00000150867	PIP4K2A	FALSE
86432	MR-IVW LD	GCST90200327	choline	12700_9_ACLY_ACLY	12700_9_ACLY_ACLY	2	0.0605884	0.0503552	0.228891	DeCODE	P53396	Chen et al.	choline	HMDB0000097	ENSG00000131473	ACLY	FALSE
86433	MR-IVW LD	GCST90200327	choline	12786_61_GPCPD1_GDE5	12786_61_GPCPD1_GDE5	2	0.0901873	0.0503536	0.0732808	DeCODE	Q9NPB8	Chen et al.	choline	HMDB0000097	ENSG00000125772	GPCPD1	FALSE
86434	MR-IVW LD	GCST90200327	choline	12812_25_ACYP2_ACYP2	12812_25_ACYP2_ACYP2	2	-0.0054268	0.0503554	0.914178	DeCODE	P14621	Chen et al.	choline	HMDB0000097	ENSG00000170634	ACYP2	FALSE
86435	MR-IVW LD	GCST90200327	choline	12815_9_IARS_SYIC	12815_9_IARS_SYIC	2	0.13359	0.0503533	0.00797676	DeCODE	P41252	Chen et al.	choline	HMDB0000097	ENSG00000196305	IARS	FALSE
86436	MR-IVW LD	GCST90200327	choline	12818_159_SLC14A2_UT2	12818_159_SLC14A2_UT2	2	0.0676749	0.0503551	0.178964	DeCODE	Q15849	Chen et al.	choline	HMDB0000097	ENSG00000132874	SLC14A2	FALSE
86437	MR-IVW LD	GCST90200327	choline	12881_17_RDH16_RDH16	12881_17_RDH16_RDH16	2	0.0728463	0.050355	0.147994	DeCODE	O75452	Chen et al.	choline	HMDB0000097	ENSG00000139547	RDH16	FALSE
86438	MR-IVW LD	GCST90200327	choline	12895_28_DGKB_DGKB	12895_28_DGKB_DGKB	2	-0.00323516	0.0503557	0.948774	DeCODE	Q9Y6T7	Chen et al.	choline	HMDB0000097	ENSG00000136267	DGKB	FALSE
86439	MR-IVW LD	GCST90200327	choline	12960_9_GCK_HXK4	12960_9_GCK_HXK4	2	0.103529	0.0503542	0.0397805	DeCODE	P35557	Chen et al.	choline	HMDB0000097	ENSG00000106633	GCK	FALSE
86440	MR-IVW LD	GCST90200327	choline	13059_33_RFK_RIFK	13059_33_RFK_RIFK	2	0.0511705	0.050355	0.309536	DeCODE	Q969G6	Chen et al.	choline	HMDB0000097	ENSG00000135002	RFK	FALSE
86441	MR-IVW LD	GCST90200327	choline	13083_18_VARS_SYVC	13083_18_VARS_SYVC	2	0.00590773	0.0503558	0.906607	DeCODE	P26640	Chen et al.	choline	HMDB0000097	ENSG00000204394	VARS1	FALSE
86442	MR-IVW LD	GCST90200327	choline	13130_150_HK2_HXK2	13130_150_HK2_HXK2	2	0.0803992	0.0503546	0.110341	DeCODE	P52789	Chen et al.	choline	HMDB0000097	ENSG00000159399	HK2	FALSE
86443	MR-IVW LD	GCST90200327	choline	13131_5_HK1_HXK1	13131_5_HK1_HXK1	2	0.0204382	0.0503557	0.684833	DeCODE	P19367	Chen et al.	choline	HMDB0000097	ENSG00000156515	HK1	FALSE
86444	MR-IVW LD	GCST90200327	choline	13430_50_SLC14A1_UT1	13430_50_SLC14A1_UT1	2	0.044987	0.0503532	0.371627	DeCODE	Q13336	Chen et al.	choline	HMDB0000097	ENSG00000141469	SLC14A1	FALSE
86445	MR-IVW LD	GCST90200327	choline	13473_55_ITPKA_IP3KA	13473_55_ITPKA_IP3KA	2	0.046517	0.0503533	0.355584	DeCODE	P23677	Chen et al.	choline	HMDB0000097	ENSG00000137825	ITPKA	FALSE
86446	MR-IVW LD	GCST90200327	choline	13494_6_CERS5_CERS5	13494_6_CERS5_CERS5	2	0.0438465	0.0503532	0.383874	DeCODE	Q8N5B7	Chen et al.	choline	HMDB0000097	ENSG00000139624	CERS5	FALSE
86447	MR-IVW LD	GCST90200327	choline	13498_1_MIOX_MIOX	13498_1_MIOX_MIOX	2	0.0472527	0.0503533	0.348027	DeCODE	Q9UGB7	Chen et al.	choline	HMDB0000097	ENSG00000100253	MIOX	FALSE
86448	MR-IVW LD	GCST90200327	choline	13595_20_THTPA_THTPA	13595_20_THTPA_THTPA	2	0.0037616	0.0503531	0.94045	DeCODE	Q9BU02	Chen et al.	choline	HMDB0000097	ENSG00000259431	THTPA	FALSE
86449	MR-IVW LD	GCST90200327	choline	13596_3_RAB27B_RB27B	13596_3_RAB27B_RB27B	2	0.0729889	0.0503528	0.147184	DeCODE	O00194	Chen et al.	choline	HMDB0000097	ENSG00000041353	RAB27B	FALSE
86450	MR-IVW LD	GCST90200327	choline	13623_4_MLL2_MLL2	13623_4_MLL2_MLL2	2	0.0471776	0.0503532	0.348793	DeCODE	O14686	Chen et al.	choline	HMDB0000097	ENSG00000167548	KMT2D	FALSE
86451	MR-IVW LD	GCST90200327	choline	13624_17_NADK_NADK	13624_17_NADK_NADK	2	0.0592308	0.050353	0.239471	DeCODE	O95544	Chen et al.	choline	HMDB0000097	ENSG00000008130	NADK	FALSE
86452	MR-IVW LD	GCST90200327	choline	13689_2_ODC1_Ornithine_decarboxylase	13689_2_ODC1_Ornithine_decarboxylase	2	0.0357766	0.0503487	0.477348	DeCODE	P11926	Chen et al.	choline	HMDB0000097	ENSG00000115758	ODC1	FALSE
86453	MR-IVW LD	GCST90200327	choline	13936_24_PGK2_PGK2	13936_24_PGK2_PGK2	2	0.0816479	0.0503484	0.104877	DeCODE	P07205	Chen et al.	choline	HMDB0000097	ENSG00000170950	PGK2	FALSE
86454	MR-IVW LD	GCST90200327	choline	13941_82_FARS2_SYFM	13941_82_FARS2_SYFM	2	0.0903415	0.0503478	0.0727578	DeCODE	O95363	Chen et al.	choline	HMDB0000097	ENSG00000145982	FARS2	FALSE
86455	MR-IVW LD	GCST90200327	choline	13947_371_NUDT12_NUD12	13947_371_NUDT12_NUD12	2	0.0528411	0.050349	0.293949	DeCODE	Q9BQG2	Chen et al.	choline	HMDB0000097	ENSG00000112874	NUDT12	FALSE
86456	MR-IVW LD	GCST90200327	choline	13990_1_PC_pyruvate_carboxylase	13990_1_PC_pyruvate_carboxylase	2	-0.0221682	0.0503492	0.659728	DeCODE	P11498	Chen et al.	choline	HMDB0000097	ENSG00000173599	PC	FALSE
86457	MR-IVW LD	GCST90200327	choline	13998_26_ADSSL1_PURA1	13998_26_ADSSL1_PURA1	2	-0.05065	0.050349	0.314426	DeCODE	Q8N142	Chen et al.	choline	HMDB0000097	ENSG00000185100	ADSSL1	FALSE
86458	MR-IVW LD	GCST90200327	choline	14006_36_GNMT_GNMT	14006_36_GNMT_GNMT	2	-0.064743	0.0503483	0.198477	DeCODE	Q14749	Chen et al.	choline	HMDB0000097	ENSG00000124713	GNMT	FALSE
86459	MR-IVW LD	GCST90200327	choline	14048_7_IL1RAP_IL_1_R_AcP	14048_7_IL1RAP_IL_1_R_AcP	2	-0.0795307	0.0503484	0.114197	DeCODE	Q9NPH3	Chen et al.	choline	HMDB0000097	ENSG00000196083	IL1RAP	FALSE
86460	MR-IVW LD	GCST90200327	choline	14079_14_IL18R1_IL_18_Ra	14079_14_IL18R1_IL_18_Ra	2	-0.0351607	0.0503489	0.484964	DeCODE	Q13478	Chen et al.	choline	HMDB0000097	ENSG00000115604	IL18R1	FALSE
86461	MR-IVW LD	GCST90200327	choline	14083_25_SEPHS1_SPS1	14083_25_SEPHS1_SPS1	2	0.0581275	0.0503488	0.248297	DeCODE	P49903	Chen et al.	choline	HMDB0000097	ENSG00000086475	SEPHS1	FALSE
86462	MR-IVW LD	GCST90200327	choline	14098_28_CARS_SYCC	14098_28_CARS_SYCC	2	0.0581963	0.0503488	0.247738	DeCODE	P49589	Chen et al.	choline	HMDB0000097	ENSG00000110619	CARS	FALSE
86463	MR-IVW LD	GCST90200327	choline	14226_120_BHMT2_BHMT2	14226_120_BHMT2_BHMT2	2	0.06201	0.0503488	0.218096	DeCODE	Q9H2M3	Chen et al.	choline	HMDB0000097	ENSG00000132840	BHMT2	FALSE
86464	MR-IVW LD	GCST90200327	choline	14271_23_RAB6B_RAB6B	14271_23_RAB6B_RAB6B	2	0.0823205	0.0503482	0.102044	DeCODE	Q9NRW1	Chen et al.	choline	HMDB0000097	ENSG00000154917	RAB6B	FALSE
86465	MR-IVW LD	GCST90200327	choline	14287_6_RAB5C_RAB5C	14287_6_RAB5C_RAB5C	2	0.066653	0.0503487	0.18556	DeCODE	P51148	Chen et al.	choline	HMDB0000097	ENSG00000108774	RAB5C	FALSE
86466	MR-IVW LD	GCST90200327	choline	14332_3_RALA_RALA	14332_3_RALA_RALA	2	0.0570045	0.0503487	0.257553	DeCODE	P11233	Chen et al.	choline	HMDB0000097	ENSG00000006451	RALA	FALSE
86467	MR-IVW LD	GCST90200327	choline	15414_316_LDHA_LDHA	15414_316_LDHA_LDHA	2	0.0347376	0.0503487	0.490232	DeCODE	P00338	Chen et al.	choline	HMDB0000097	ENSG00000134333	LDHA	FALSE
86468	MR-IVW LD	GCST90200327	choline	15426_5_NEU1_NEUR1	15426_5_NEU1_NEUR1	2	0.094014	0.0503438	0.0618404	DeCODE	Q99519	Chen et al.	choline	HMDB0000097	ENSG00000204386	NEU1	FALSE
86469	MR-IVW LD	GCST90200327	choline	15431_31_OTC_OTCase	15431_31_OTC_OTCase	2	-0.192761	0.0503427	0.000128679	DeCODE	P00480	Chen et al.	choline	HMDB0000097	ENSG00000036473	OTC	FALSE
86470	MR-IVW LD	GCST90200327	choline	15435_4_PNP_PNP	15435_4_PNP_PNP	2	0.0552837	0.0503489	0.272199	DeCODE	P00491	Chen et al.	choline	HMDB0000097	ENSG00000198805	PNP	FALSE
86471	MR-IVW LD	GCST90200327	choline	15457_14_ANPEP_Aminopeptidase_N	15457_14_ANPEP_Aminopeptidase_N	2	0.11826	0.0503474	0.0188296	DeCODE	P15144	Chen et al.	choline	HMDB0000097	ENSG00000166825	ANPEP	FALSE
86472	MR-IVW LD	GCST90200327	choline	15480_2_VNN2_VNN2	15480_2_VNN2_VNN2	2	0.0601243	0.0503488	0.232418	DeCODE	O95498	Chen et al.	choline	HMDB0000097	ENSG00000112303	VNN2	FALSE
86473	MR-IVW LD	GCST90200327	choline	15487_164_CES1_carboxylesterase__liver	15487_164_CES1_carboxylesterase__liver	2	0.0298926	0.0503489	0.552707	DeCODE	P23141	Chen et al.	choline	HMDB0000097	ENSG00000198848	CES1	FALSE
86474	MR-IVW LD	GCST90200327	choline	15514_26_BCHE_Pseudocholinesterase	15514_26_BCHE_Pseudocholinesterase	2	0.0136179	0.0503478	0.786794	DeCODE	P06276	Chen et al.	choline	HMDB0000097	ENSG00000114200	BCHE	FALSE
86475	MR-IVW LD	GCST90200327	choline	15526_33_GSS_GSHB	15526_33_GSS_GSHB	2	-0.0184099	0.0503487	0.714627	DeCODE	P48637	Chen et al.	choline	HMDB0000097	ENSG00000100983	GSS	FALSE
86476	MR-IVW LD	GCST90200327	choline	15542_19_CKMT1A_KCRU	15542_19_CKMT1A_KCRU	2	-0.0467088	0.0503489	0.353561	DeCODE	P12532	Chen et al.	choline	HMDB0000097	ENSG00000237289	CKMT1A	FALSE
86477	MR-IVW LD	GCST90200327	choline	15553_22_ACHE_ACES	15553_22_ACHE_ACES	2	0.0225343	0.0503488	0.654468	DeCODE	P22303	Chen et al.	choline	HMDB0000097	ENSG00000087085	ACHE	FALSE
86478	MR-IVW LD	GCST90200327	choline	15556_49_AMY2B_Alpha_amylase_2B	15556_49_AMY2B_Alpha_amylase_2B	2	-0.0692307	0.0503475	0.169113	DeCODE	P19961	Chen et al.	choline	HMDB0000097	ENSG00000240038	AMY2B	FALSE
86479	MR-IVW LD	GCST90200327	choline	15588_17_GLA_galactosidase__alpha	15588_17_GLA_galactosidase__alpha	2	0.043633	0.050349	0.386155	DeCODE	P06280	Chen et al.	choline	HMDB0000097	ENSG00000102393	GLA	FALSE
86480	MR-IVW LD	GCST90200327	choline	15607_56_PKLR_KPYR	15607_56_PKLR_KPYR	2	0.00496147	0.0503492	0.921502	DeCODE	P30613	Chen et al.	choline	HMDB0000097	ENSG00000143627	PKLR	FALSE
86481	MR-IVW LD	GCST90200327	choline	16015_19_GPT_ALT	16015_19_GPT_ALT	2	-0.0345276	0.0503492	0.492863	DeCODE	P24298	Chen et al.	choline	HMDB0000097	ENSG00000167701	GPT	FALSE
86482	MR-IVW LD	GCST90200327	choline	16769_20_RAC3_RAC3	16769_20_RAC3_RAC3	2	0.0652263	0.0503488	0.195152	DeCODE	P60763	Chen et al.	choline	HMDB0000097	ENSG00000169750	RAC3	FALSE
86483	MR-IVW LD	GCST90200327	choline	16809_1_NME4_NDKM	16809_1_NME4_NDKM	2	0.0948443	0.0503481	0.0595961	DeCODE	O00746	Chen et al.	choline	HMDB0000097	ENSG00000103202	NME4	FALSE
86484	MR-IVW LD	GCST90200327	choline	16857_2_RAB2A_RAB2A	16857_2_RAB2A_RAB2A	2	0.0902658	0.050348	0.0729986	DeCODE	P61019	Chen et al.	choline	HMDB0000097	ENSG00000104388	RAB2A	FALSE
86485	MR-IVW LD	GCST90200327	choline	16863_47_NANP_NANP	16863_47_NANP_NANP	2	0.0574608	0.0503486	0.253762	DeCODE	Q8TBE9	Chen et al.	choline	HMDB0000097	ENSG00000170191	NANP	FALSE
86486	MR-IVW LD	GCST90200327	choline	16877_19_MSRB2_MSRB2	16877_19_MSRB2_MSRB2	2	0.0678731	0.0503487	0.177639	DeCODE	Q9Y3D2	Chen et al.	choline	HMDB0000097	ENSG00000148450	MSRB2	FALSE
86487	MR-IVW LD	GCST90200327	choline	16883_57_RAB4A_RAB4A	16883_57_RAB4A_RAB4A	2	0.0626775	0.0503486	0.213179	DeCODE	P20338	Chen et al.	choline	HMDB0000097	ENSG00000168118	RAB4A	FALSE
86488	MR-IVW LD	GCST90200327	choline	16932_5_SULT1E1_SULT_1E	16932_5_SULT1E1_SULT_1E	2	0.0623976	0.0503488	0.215232	DeCODE	P49888	Chen et al.	choline	HMDB0000097	ENSG00000109193	SULT1E1	FALSE
86489	MR-IVW LD	GCST90200327	choline	17148_7_BLVRB_BLVRB	17148_7_BLVRB_BLVRB	2	-0.0227912	0.0503491	0.650792	DeCODE	P30043	Chen et al.	choline	HMDB0000097	ENSG00000090013	BLVRB	FALSE
86490	MR-IVW LD	GCST90200327	choline	17204_17_PNMT_PNMT	17204_17_PNMT_PNMT	2	0.0433463	0.0503491	0.389285	DeCODE	Q3KPI0	Chen et al.	choline	HMDB0000097	ENSG00000007129	CEACAM21	FALSE
86491	MR-IVW LD	GCST90200327	choline	17205_21_RAB5A_RAB5A	17205_21_RAB5A_RAB5A	2	0.0547747	0.0503486	0.276636	DeCODE	P20339	Chen et al.	choline	HMDB0000097	ENSG00000144566	RAB5A	FALSE
86492	MR-IVW LD	GCST90200327	choline	17209_27_SULT2B1_ST2B1	17209_27_SULT2B1_ST2B1	2	0.052914	0.0503488	0.293282	DeCODE	O00204	Chen et al.	choline	HMDB0000097	ENSG00000088002	SULT2B1	FALSE
86493	MR-IVW LD	GCST90200327	choline	17325_10_GUK1_KGUA	17325_10_GUK1_KGUA	2	0.0279003	0.0503493	0.579486	DeCODE	Q16774	Chen et al.	choline	HMDB0000097	ENSG00000143774	GUK1	FALSE
86494	MR-IVW LD	GCST90200327	choline	17333_20_ACADM_ACADM	17333_20_ACADM_ACADM	2	0.0793813	0.0503485	0.114879	DeCODE	P11310	Chen et al.	choline	HMDB0000097	ENSG00000117054	ACADM	FALSE
86495	MR-IVW LD	GCST90200327	choline	17357_33_SEPSECS_SPCS	17357_33_SEPSECS_SPCS	2	0.100945	0.0503478	0.0449678	DeCODE	Q9HD40	Chen et al.	choline	HMDB0000097	ENSG00000109618	SEPSECS	FALSE
86496	MR-IVW LD	GCST90200327	choline	17398_55_HMOX1_HO_1	17398_55_HMOX1_HO_1	2	0.191575	0.0503434	0.000141597	DeCODE	P09601	Chen et al.	choline	HMDB0000097	ENSG00000100292	HMOX1	FALSE
86497	MR-IVW LD	GCST90200327	choline	17441_4_ALPI_Alkaline_phosphatase__intestine	17441_4_ALPI_Alkaline_phosphatase__intestine	2	0.0349671	0.0503486	0.487369	DeCODE	P09923	Chen et al.	choline	HMDB0000097	ENSG00000163295	ALPI	FALSE
86498	MR-IVW LD	GCST90200327	choline	17450_51_HARS_Histidyl_tRNA_synthetase	17450_51_HARS_Histidyl_tRNA_synthetase	2	0.0307096	0.050349	0.541906	DeCODE	P12081	Chen et al.	choline	HMDB0000097	ENSG00000170445	HARS	FALSE
86499	MR-IVW LD	GCST90200327	choline	17466_72_ACSF2_ACSF2	17466_72_ACSF2_ACSF2	2	0.0576916	0.0503489	0.251863	DeCODE	Q96CM8	Chen et al.	choline	HMDB0000097	ENSG00000167107	ACSF2	FALSE
86500	MR-IVW LD	GCST90200327	choline	17467_1_DHRS9_DHRS9	17467_1_DHRS9_DHRS9	2	0.0417321	0.0503491	0.407187	DeCODE	Q9BPW9	Chen et al.	choline	HMDB0000097	ENSG00000073737	DHRS9	FALSE
86501	MR-IVW LD	GCST90200327	choline	17495_141_SIRT3_SIR3	17495_141_SIRT3_SIR3	2	-0.0384139	0.0503486	0.445488	DeCODE	Q9NTG7	Chen et al.	choline	HMDB0000097	ENSG00000142082	SIRT3	FALSE
86502	MR-IVW LD	GCST90200327	choline	17509_6_HPD_HPPD	17509_6_HPD_HPPD	2	0.0262262	0.050349	0.602444	DeCODE	P32754	Chen et al.	choline	HMDB0000097	ENSG00000158104	HPD	FALSE
86503	MR-IVW LD	GCST90200327	choline	17675_17_ACOT13_ACO13	17675_17_ACOT13_ACO13	2	0.0421648	0.0503491	0.402341	DeCODE	Q9NPJ3	Chen et al.	choline	HMDB0000097	ENSG00000112304	ACOT13	FALSE
86504	MR-IVW LD	GCST90200327	choline	17744_31_RAB11A_RB11A	17744_31_RAB11A_RB11A	2	0.0646474	0.0503488	0.199145	DeCODE	P62491	Chen et al.	choline	HMDB0000097	ENSG00000103769	RAB11A	FALSE
86505	MR-IVW LD	GCST90200327	choline	17752_24_ARG2_Arginase	17752_24_ARG2_Arginase	2	0.125568	0.0503471	0.0126297	DeCODE	P78540	Chen et al.	choline	HMDB0000097	ENSG00000081181	ARG2	FALSE
86506	MR-IVW LD	GCST90200327	choline	17789_1_QPRT_NADC	17789_1_QPRT_NADC	2	0.0540036	0.0503486	0.283453	DeCODE	Q15274	Chen et al.	choline	HMDB0000097	ENSG00000103485	QPRT	FALSE
86507	MR-IVW LD	GCST90200327	choline	17792_158_ALDH5A1_SSDH	17792_158_ALDH5A1_SSDH	2	0.0477707	0.0503482	0.342719	DeCODE	P51649	Chen et al.	choline	HMDB0000097	ENSG00000112294	ALDH5A1	FALSE
86508	MR-IVW LD	GCST90200327	choline	17814_8_BPNT1_BPNT1	17814_8_BPNT1_BPNT1	2	0.0157659	0.0503493	0.754181	DeCODE	O95861	Chen et al.	choline	HMDB0000097	ENSG00000162813	BPNT1	FALSE
86509	MR-IVW LD	GCST90200327	choline	17822_57_RERG_RERG	17822_57_RERG_RERG	2	0.0402786	0.0503488	0.423716	DeCODE	Q96A58	Chen et al.	choline	HMDB0000097	ENSG00000134533	RERG	FALSE
86510	MR-IVW LD	GCST90200327	choline	17843_30_PPCS_PPCS	17843_30_PPCS_PPCS	2	0.0551818	0.0503487	0.273082	DeCODE	Q9HAB8	Chen et al.	choline	HMDB0000097	ENSG00000127125	PPCS	FALSE
86511	MR-IVW LD	GCST90200327	choline	17857_6_ACADL_ACADL	17857_6_ACADL_ACADL	2	0.0633059	0.0503487	0.208627	DeCODE	P28330	Chen et al.	choline	HMDB0000097	ENSG00000115361	ACADL	FALSE
86512	MR-IVW LD	GCST90200327	choline	18170_46_PYCR1_P5CR1	18170_46_PYCR1_P5CR1	2	0.087338	0.0503482	0.0827976	DeCODE	P32322	Chen et al.	choline	HMDB0000097	ENSG00000183010	PYCR1	FALSE
86513	MR-IVW LD	GCST90200327	choline	18178_13_SARS_SYSC	18178_13_SARS_SYSC	2	0.0779032	0.0503484	0.121795	DeCODE	P49591	Chen et al.	choline	HMDB0000097	ENSG00000031698	SARS	FALSE
86514	MR-IVW LD	GCST90200327	choline	18179_56_SMS_SPSY	18179_56_SMS_SPSY	2	0.0656913	0.0503488	0.191986	DeCODE	P52788	Chen et al.	choline	HMDB0000097	ENSG00000102172	SMS	FALSE
86515	MR-IVW LD	GCST90200327	choline	18184_28_GMPS_GUAA	18184_28_GMPS_GUAA	2	-0.0132101	0.0503493	0.793037	DeCODE	P49915	Chen et al.	choline	HMDB0000097	ENSG00000163655	GMPS	FALSE
86516	MR-IVW LD	GCST90200327	choline	18186_15_TARS_SYTC	18186_15_TARS_SYTC	2	0.0144645	0.0503489	0.773894	DeCODE	P26639	Chen et al.	choline	HMDB0000097	ENSG00000113407	TARS	FALSE
86517	MR-IVW LD	GCST90200327	choline	18187_16_ASPA_ACY2	18187_16_ASPA_ACY2	2	0.0628112	0.0503488	0.212206	DeCODE	P45381	Chen et al.	choline	HMDB0000097	ENSG00000108381	ASPA	FALSE
86518	MR-IVW LD	GCST90200327	choline	18188_12_GATM_GATM	18188_12_GATM_GATM	2	0.0425141	0.050349	0.398453	DeCODE	P50440	Chen et al.	choline	HMDB0000097	ENSG00000171766	GATM	FALSE
86519	MR-IVW LD	GCST90200327	choline	18197_97_CKMT2_KCRS	18197_97_CKMT2_KCRS	2	0.0663441	0.0503484	0.187604	DeCODE	P17540	Chen et al.	choline	HMDB0000097	ENSG00000131730	CKMT2	FALSE
86520	MR-IVW LD	GCST90200327	choline	18232_42_PIP4K2B_PI42B	18232_42_PIP4K2B_PI42B	2	0.049913	0.0503486	0.321516	DeCODE	P78356	Chen et al.	choline	HMDB0000097	ENSG00000276293	PIP4K2B	FALSE
86521	MR-IVW LD	GCST90200327	choline	18297_8_MRAS_RASM	18297_8_MRAS_RASM	2	0.0359035	0.0503489	0.475787	DeCODE	Q8IXB1	Chen et al.	choline	HMDB0000097	ENSG00000077232	DNAJC10	FALSE
86522	MR-IVW LD	GCST90200327	choline	18309_18_CS_CISY	18309_18_CS_CISY	2	0.0591943	0.0503489	0.239722	DeCODE	O75390	Chen et al.	choline	HMDB0000097	ENSG00000062485	CS	FALSE
86523	MR-IVW LD	GCST90200327	choline	18322_15_JMJD6_JMJD6	18322_15_JMJD6_JMJD6	2	0.0769105	0.0503484	0.126621	DeCODE	Q6NYC1	Chen et al.	choline	HMDB0000097	ENSG00000070495	JMJD6	FALSE
86524	MR-IVW LD	GCST90200327	choline	18324_61_SUOX_SUOX	18324_61_SUOX_SUOX	2	0.0104601	0.0503493	0.835424	DeCODE	P51687	Chen et al.	choline	HMDB0000097	ENSG00000139531	SUOX	FALSE
86525	MR-IVW LD	GCST90200327	choline	18328_36_PYCR2_P5CR2	18328_36_PYCR2_P5CR2	2	0.0441783	0.0503491	0.380248	DeCODE	Q96C36	Chen et al.	choline	HMDB0000097	ENSG00000143811	PYCR2	FALSE
86526	MR-IVW LD	GCST90200327	choline	18329_4_PRPS2_PRPS2	18329_4_PRPS2_PRPS2	2	0.0603862	0.0503488	0.230389	DeCODE	P11908	Chen et al.	choline	HMDB0000097	ENSG00000101911	PRPS2	FALSE
86527	MR-IVW LD	GCST90200327	choline	18338_26_IDH1_IDH	18338_26_IDH1_IDH	2	0.0194276	0.0503493	0.699603	DeCODE	O75874	Chen et al.	choline	HMDB0000097	ENSG00000138413	IDH1	FALSE
86528	MR-IVW LD	GCST90200327	choline	18342_2_PSAT1_SERC	18342_2_PSAT1_SERC	2	-0.008915	0.0503472	0.859453	DeCODE	Q9Y617	Chen et al.	choline	HMDB0000097	ENSG00000135069	PSAT1	FALSE
86529	MR-IVW LD	GCST90200327	choline	18382_109_COMT_Catechol_O_methyltransferase	18382_109_COMT_Catechol_O_methyltransferase	2	0.00196842	0.050349	0.968814	DeCODE	P21964	Chen et al.	choline	HMDB0000097	ENSG00000093010	COMT	FALSE
86530	MR-IVW LD	GCST90200327	choline	18398_1_AKR1D1_AK1D1	18398_1_AKR1D1_AK1D1	2	-0.0645485	0.0522904	0.217045	DeCODE	P51857	Chen et al.	choline	HMDB0000097	ENSG00000122787	AKR1D1	FALSE
86531	MR-IVW LD	GCST90200327	choline	18401_18_ALKBH3_ALKB3	18401_18_ALKBH3_ALKB3	2	0.0240468	0.050349	0.632934	DeCODE	Q96Q83	Chen et al.	choline	HMDB0000097	ENSG00000166199	ALKBH3	FALSE
86532	MR-IVW LD	GCST90200327	choline	18403_25_AMPD2_AMPD2	18403_25_AMPD2_AMPD2	2	0.0475703	0.0503483	0.344749	DeCODE	Q01433	Chen et al.	choline	HMDB0000097	ENSG00000116337	AMPD2	FALSE
86533	MR-IVW LD	GCST90200327	choline	18422_41_MVD_ERG19	18422_41_MVD_ERG19	2	0.0354602	0.0503492	0.481255	DeCODE	P53602	Chen et al.	choline	HMDB0000097	ENSG00000167508	MVD	FALSE
86534	MR-IVW LD	GCST90200327	choline	18432_32_RALB_RALB	18432_32_RALB_RALB	2	0.0356796	0.0503489	0.478544	DeCODE	P11234	Chen et al.	choline	HMDB0000097	ENSG00000144118	RALB	FALSE
86535	MR-IVW LD	GCST90200327	choline	18900_37_HRAS_H_ras__WT_	18900_37_HRAS_H_ras__WT_	2	0.0779182	0.0503485	0.121724	DeCODE	P01112	Chen et al.	choline	HMDB0000097	ENSG00000174775	HRAS	FALSE
86536	MR-IVW LD	GCST90200327	choline	18917_53_AMY2A_Pancreatic_alpha_amylase	18917_53_AMY2A_Pancreatic_alpha_amylase	2	-0.0546021	0.050348	0.278146	DeCODE	P04746	Chen et al.	choline	HMDB0000097	ENSG00000243480	AMY2A	FALSE
86537	MR-IVW LD	GCST90200327	choline	19114_8_TK2_KITM	19114_8_TK2_KITM	2	0.121918	0.0503473	0.0154548	DeCODE	O00142	Chen et al.	choline	HMDB0000097	ENSG00000166548	TK2	FALSE
86538	MR-IVW LD	GCST90200327	choline	19207_119_ADK_ADK	19207_119_ADK_ADK	2	0.0785277	0.0503485	0.118835	DeCODE	P55263	Chen et al.	choline	HMDB0000097	ENSG00000156110	ADK	FALSE
86539	MR-IVW LD	GCST90200327	choline	19222_124_RAB5B_RAB5B	19222_124_RAB5B_RAB5B	2	0.0588456	0.0503489	0.242501	DeCODE	P61020	Chen et al.	choline	HMDB0000097	ENSG00000111540	RAB5B	FALSE
86540	MR-IVW LD	GCST90200327	choline	19223_6_RAB1A_RAB1A	19223_6_RAB1A_RAB1A	2	0.0794348	0.0503482	0.114632	DeCODE	P62820	Chen et al.	choline	HMDB0000097	ENSG00000138069	RAB1A	FALSE
86541	MR-IVW LD	GCST90200327	choline	19239_5_ARF1_ARF1	19239_5_ARF1_ARF1	2	0.0838517	0.0503478	0.0958233	DeCODE	P84077	Chen et al.	choline	HMDB0000097	ENSG00000143761	ARF1	FALSE
86542	MR-IVW LD	GCST90200327	choline	19249_18_KARS_SYK	19249_18_KARS_SYK	2	0.0887236	0.0503475	0.0780313	DeCODE	Q15046	Chen et al.	choline	HMDB0000097	ENSG00000065427	KARS	FALSE
86543	MR-IVW LD	GCST90200327	choline	19253_82_RAB2B_RAB2B	19253_82_RAB2B_RAB2B	2	0.101246	0.0503479	0.0443336	DeCODE	Q8WUD1	Chen et al.	choline	HMDB0000097	ENSG00000129472	RAB2B	FALSE
86544	MR-IVW LD	GCST90200327	choline	19254_125_GMPR_GMPR1	19254_125_GMPR_GMPR1	2	0.0421638	0.0503486	0.402346	DeCODE	P36959	Chen et al.	choline	HMDB0000097	ENSG00000137198	GMPR	FALSE
86545	MR-IVW LD	GCST90200327	choline	19258_24_GCDH_GCDH	19258_24_GCDH_GCDH	2	0.0366144	0.0503491	0.467098	DeCODE	Q92947	Chen et al.	choline	HMDB0000097	ENSG00000105607	GCDH	FALSE
86546	MR-IVW LD	GCST90200327	choline	19262_219_ACADVL_ACADV	19262_219_ACADVL_ACADV	2	0.0512547	0.050349	0.308684	DeCODE	P49748	Chen et al.	choline	HMDB0000097	ENSG00000072778	ACADVL	FALSE
86547	MR-IVW LD	GCST90200327	choline	19270_26_YARS_SYYC	19270_26_YARS_SYYC	2	0.0249433	0.0503493	0.620314	DeCODE	P54577	Chen et al.	choline	HMDB0000097	ENSG00000134684	YARS	FALSE
86548	MR-IVW LD	GCST90200327	choline	19278_19_RAB1B_RAB1B	19278_19_RAB1B_RAB1B	2	0.0763597	0.0503482	0.12936	DeCODE	Q9H0U4	Chen et al.	choline	HMDB0000097	ENSG00000174903	RAB1B	FALSE
86549	MR-IVW LD	GCST90200327	choline	19365_11_BCAT2_BCAT2	19365_11_BCAT2_BCAT2	2	0.0210747	0.0503492	0.67553	DeCODE	O15382	Chen et al.	choline	HMDB0000097	ENSG00000105552	BCAT2	FALSE
86550	MR-IVW LD	GCST90200327	choline	19376_74_NNMT_NNMT	19376_74_NNMT_NNMT	2	-0.0708552	0.0503485	0.15934	DeCODE	P40261	Chen et al.	choline	HMDB0000097	ENSG00000166741	NNMT	FALSE
86551	MR-IVW LD	GCST90200327	choline	19446_1_GMPR2_GMPR2	19446_1_GMPR2_GMPR2	2	0.0575186	0.0503489	0.253288	DeCODE	Q9P2T1	Chen et al.	choline	HMDB0000097	ENSG00000100938	GMPR2	FALSE
86552	MR-IVW LD	GCST90200327	choline	19448_104_UPP1_UPP1	19448_104_UPP1_UPP1	2	0.063833	0.0503487	0.204863	DeCODE	Q16831	Chen et al.	choline	HMDB0000097	ENSG00000183696	UPP1	FALSE
86553	MR-IVW LD	GCST90200327	choline	19467_3_RBKS_RBSK	19467_3_RBKS_RBSK	2	0.0280112	0.0503492	0.57798	DeCODE	Q9H477	Chen et al.	choline	HMDB0000097	ENSG00000171174	RBKS	FALSE
86554	MR-IVW LD	GCST90200327	choline	19483_16_KDSR_KDSR	19483_16_KDSR_KDSR	2	0.0134726	0.0503494	0.78902	DeCODE	Q06136	Chen et al.	choline	HMDB0000097	ENSG00000119537	KDSR	FALSE
86555	MR-IVW LD	GCST90200327	choline	19496_1_NPL_NPL	19496_1_NPL_NPL	2	0.0765032	0.0503471	0.128633	DeCODE	Q9BXD5	Chen et al.	choline	HMDB0000097	ENSG00000135838	NPL	FALSE
86556	MR-IVW LD	GCST90200327	choline	19504_22_DTYMK_KTHY	19504_22_DTYMK_KTHY	2	0.0465343	0.050349	0.355364	DeCODE	P23919	Chen et al.	choline	HMDB0000097	ENSG00000168393	DTYMK	FALSE
86557	MR-IVW LD	GCST90200327	choline	19506_6_GLYAT_GLYAT	19506_6_GLYAT_GLYAT	2	-0.0260953	0.0503493	0.604259	DeCODE	Q6IB77	Chen et al.	choline	HMDB0000097	ENSG00000149124	GLYAT	FALSE
86558	MR-IVW LD	GCST90200327	choline	19518_12_HK3_HXK3	19518_12_HK3_HXK3	2	0.04244	0.0503489	0.399274	DeCODE	P52790	Chen et al.	choline	HMDB0000097	ENSG00000160883	HK3	FALSE
86559	MR-IVW LD	GCST90200327	choline	2622_18_HMOX2_HO_2	2622_18_HMOX2_HO_2	2	0.031239	0.0503489	0.534961	DeCODE	P30519	Chen et al.	choline	HMDB0000097	ENSG00000103415	HMOX2	FALSE
86560	MR-IVW LD	GCST90200327	choline	2642_4_PAFAH1B2_PAFAH_beta_subunit	2642_4_PAFAH1B2_PAFAH_beta_subunit	2	0.0802651	0.0503481	0.11089	DeCODE	P68402	Chen et al.	choline	HMDB0000097	ENSG00000168092	PAFAH1B2	FALSE
86561	MR-IVW LD	GCST90200327	choline	2870_29_RAC1_RAC1	2870_29_RAC1_RAC1	2	0.0596511	0.0503488	0.236113	DeCODE	P63000	Chen et al.	choline	HMDB0000097	ENSG00000136238	RAC1	FALSE
86562	MR-IVW LD	GCST90200327	choline	2943_5_CYP3A4_Cytochrome_P450_3A4	2943_5_CYP3A4_Cytochrome_P450_3A4	2	0.061751	0.0503487	0.220023	DeCODE	P08684	Chen et al.	choline	HMDB0000097	ENSG00000160868	CYP3A4	FALSE
86563	MR-IVW LD	GCST90200327	choline	2991_9_IL1R1_IL_1_sRI	2991_9_IL1R1_IL_1_sRI	2	-0.098283	0.050348	0.0509297	DeCODE	P14778	Chen et al.	choline	HMDB0000097	ENSG00000115594	IL1R1	FALSE
86564	MR-IVW LD	GCST90200327	choline	2993_1_IL18RAP_IL_18_Rb	2993_1_IL18RAP_IL_18_Rb	2	0.0391772	0.0503491	0.436504	DeCODE	O95256	Chen et al.	choline	HMDB0000097	ENSG00000115607	IL18RAP	FALSE
86565	MR-IVW LD	GCST90200327	choline	2994_71_IL1RL2_IL_1Rrp2	2994_71_IL1RL2_IL_1Rrp2	2	0.015567	0.0503493	0.757185	DeCODE	Q9HB29	Chen et al.	choline	HMDB0000097	ENSG00000115598	IL1RL2	FALSE
86566	MR-IVW LD	GCST90200327	choline	3182_38_ENTPD1_CD39	3182_38_ENTPD1_CD39	2	0.0158426	0.0503493	0.753025	DeCODE	P49961	Chen et al.	choline	HMDB0000097	ENSG00000138185	ENTPD1	FALSE
86567	MR-IVW LD	GCST90200327	choline	3192_3_CNDP2_Glutamate_carboxypeptidase	3192_3_CNDP2_Glutamate_carboxypeptidase	2	0.0260389	0.0503493	0.605041	DeCODE	Q96KP4	Chen et al.	choline	HMDB0000097	ENSG00000133313	CNDP2	FALSE
86568	MR-IVW LD	GCST90200327	choline	3232_28_ACP5_TrATPase	3232_28_ACP5_TrATPase	2	-0.0174721	0.0503493	0.728578	DeCODE	P13686	Chen et al.	choline	HMDB0000097	ENSG00000102575	ACP5	FALSE
86569	MR-IVW LD	GCST90200327	choline	3343_1_ACY1_Aminoacylase_1	3343_1_ACY1_Aminoacylase_1	2	-0.137285	0.050346	0.00639459	DeCODE	Q03154	Chen et al.	choline	HMDB0000097	ENSG00000114786	ACY1	FALSE
86570	MR-IVW LD	GCST90200327	choline	3583_54_ARSA_Arylsulfatase_A	3583_54_ARSA_Arylsulfatase_A	2	-0.000969022	0.0503489	0.984645	DeCODE	P15289	Chen et al.	choline	HMDB0000097	ENSG00000100299	ARSA	FALSE
86571	MR-IVW LD	GCST90200327	choline	3761_4_PTGS2_COX_2	3761_4_PTGS2_COX_2	2	0.0707172	0.0503486	0.160155	DeCODE	P35354	Chen et al.	choline	HMDB0000097	ENSG00000073756	PTGS2	FALSE
86572	MR-IVW LD	GCST90200327	choline	3800_71_CKB_CK_BB	3800_71_CKB_CK_BB	2	0.0650855	0.0503487	0.196116	DeCODE	P12277	Chen et al.	choline	HMDB0000097	ENSG00000166165	CKB	FALSE
86573	MR-IVW LD	GCST90200327	choline	3848_14_GAPDH_GAPDH__liver	3848_14_GAPDH_GAPDH__liver	2	0.0548599	0.050349	0.275892	DeCODE	P04406	Chen et al.	choline	HMDB0000097	ENSG00000111640	GAPDH	FALSE
86574	MR-IVW LD	GCST90200327	choline	3890_8_LDHB_LDH_H_1	3890_8_LDHB_LDH_H_1	2	0.0550238	0.0503489	0.274459	DeCODE	P07195	Chen et al.	choline	HMDB0000097	ENSG00000111716	LDHB	FALSE
86575	MR-IVW LD	GCST90200327	choline	4234_8_IL1RL1_IL_1_R4	4234_8_IL1RL1_IL_1_R4	2	-0.120238	0.0503472	0.0169321	DeCODE	Q01638	Chen et al.	choline	HMDB0000097	ENSG00000115602	IL1RL1	FALSE
86576	MR-IVW LD	GCST90200327	choline	4294_16_SPHK1_Sphingosine_kinase_1	4294_16_SPHK1_Sphingosine_kinase_1	2	0.0620268	0.0503486	0.217969	DeCODE	Q9NYA1	Chen et al.	choline	HMDB0000097	ENSG00000176170	SPHK1	FALSE
86577	MR-IVW LD	GCST90200327	choline	4301_58_TK1_Thymidine_kinase	4301_58_TK1_Thymidine_kinase	2	0.0129046	0.0503493	0.797719	DeCODE	P04183	Chen et al.	choline	HMDB0000097	ENSG00000167900	TK1	FALSE
86578	MR-IVW LD	GCST90200327	choline	4435_66_ENPP7_ENPP7	4435_66_ENPP7_ENPP7	2	-0.0311365	0.0503492	0.536304	DeCODE	Q6UWV6	Chen et al.	choline	HMDB0000097	ENSG00000182156	ENPP7	FALSE
86579	MR-IVW LD	GCST90200327	choline	4436_1_ENTPD3_ENTP3	4436_1_ENTPD3_ENTP3	2	0.0232233	0.0503493	0.644624	DeCODE	O75355	Chen et al.	choline	HMDB0000097	ENSG00000168032	ENTPD3	FALSE
86580	MR-IVW LD	GCST90200327	choline	4437_56_ENTPD5_ENTP5	4437_56_ENTPD5_ENTP5	2	-0.103982	0.0503472	0.0388941	DeCODE	O75356	Chen et al.	choline	HMDB0000097	ENSG00000187097	ENTPD5	FALSE
86581	MR-IVW LD	GCST90200327	choline	4468_21_SPHK2_SPHK2	4468_21_SPHK2_SPHK2	2	0.0791779	0.0503485	0.115812	DeCODE	Q9NRA0	Chen et al.	choline	HMDB0000097	ENSG00000063176	SPHK2	FALSE
86582	MR-IVW LD	GCST90200327	choline	4535_50_BST1_BST1	4535_50_BST1_BST1	2	-0.0974255	0.0503477	0.0529837	DeCODE	Q10588	Chen et al.	choline	HMDB0000097	ENSG00000109743	BST1	FALSE
86583	MR-IVW LD	GCST90200327	choline	4559_64_KYNU_KYNU	4559_64_KYNU_KYNU	2	-0.00699621	0.0503493	0.889487	DeCODE	Q16719	Chen et al.	choline	HMDB0000097	ENSG00000115919	KYNU	FALSE
86584	MR-IVW LD	GCST90200327	choline	4965_27_ATP5B_ATP_synthase_beta_chain	4965_27_ATP5B_ATP_synthase_beta_chain	2	0.0465658	0.0503489	0.355037	DeCODE	P06576	Chen et al.	choline	HMDB0000097	ENSG00000110955	ATP5B	FALSE
86585	MR-IVW LD	GCST90200327	choline	5011_11_NAMPT_PBEF	5011_11_NAMPT_PBEF	2	0.0419923	0.0503489	0.404267	DeCODE	P43490	Chen et al.	choline	HMDB0000097	ENSG00000105835	NAMPT	FALSE
86586	MR-IVW LD	GCST90200327	choline	5015_15_PLA2G7_PAFAH	5015_15_PLA2G7_PAFAH	2	-0.0303461	0.0503491	0.546699	DeCODE	Q13093	Chen et al.	choline	HMDB0000097	ENSG00000146070	PLA2G7	FALSE
86587	MR-IVW LD	GCST90200327	choline	5020_50_PGK1_phosphoglycerate_kinase_1	5020_50_PGK1_phosphoglycerate_kinase_1	2	0.0657516	0.0503488	0.191579	DeCODE	P00558	Chen et al.	choline	HMDB0000097	ENSG00000102144	PGK1	FALSE
86588	MR-IVW LD	GCST90200327	choline	5030_52_SIRT2_SIRT2	5030_52_SIRT2_SIRT2	2	0.168319	0.0503453	0.000827886	DeCODE	Q8IXJ6	Chen et al.	choline	HMDB0000097	ENSG00000068903	SIRT2	FALSE
86589	MR-IVW LD	GCST90200327	choline	5082_51_IL1RAPL2_IL_1_sR9	5082_51_IL1RAPL2_IL_1_sR9	2	0.0861139	0.0503483	0.0871986	DeCODE	Q9NP60	Chen et al.	choline	HMDB0000097	ENSG00000189108	IL1RAPL2	FALSE
86590	MR-IVW LD	GCST90200327	choline	5229_90_IMPDH1_IMDH1	5229_90_IMPDH1_IMDH1	2	0.0588925	0.0503489	0.242127	DeCODE	P20839	Chen et al.	choline	HMDB0000097	ENSG00000106348	IMPDH1	FALSE
86591	MR-IVW LD	GCST90200327	choline	5250_53_IMPDH2_IMDH2	5250_53_IMPDH2_IMDH2	2	0.0981887	0.0503476	0.0511504	DeCODE	P12268	Chen et al.	choline	HMDB0000097	ENSG00000178035	IMPDH2	FALSE
86592	MR-IVW LD	GCST90200327	choline	5456_59_CNDP1_CNDP1	5456_59_CNDP1_CNDP1	2	-0.133452	0.0503467	0.0080335	DeCODE	Q96KN2	Chen et al.	choline	HMDB0000097	ENSG00000150656	CNDP1	FALSE
86593	MR-IVW LD	GCST90200327	choline	5478_50_FOLH1_PSMA	5478_50_FOLH1_PSMA	2	-0.0137894	0.0503492	0.784181	DeCODE	Q04609	Chen et al.	choline	HMDB0000097	ENSG00000086205	FOLH1	FALSE
86594	MR-IVW LD	GCST90200327	choline	5620_13_PAM_AMD	5620_13_PAM_AMD	2	0.0389718	0.0503489	0.43891	DeCODE	P19021	Chen et al.	choline	HMDB0000097	ENSG00000145730	PAM	FALSE
86595	MR-IVW LD	GCST90200327	choline	5742_14_ACP6_PPA6	5742_14_ACP6_PPA6	2	0.0328857	0.0503492	0.513659	DeCODE	Q9NPH0	Chen et al.	choline	HMDB0000097	ENSG00000162836	ACP6	FALSE
86596	MR-IVW LD	GCST90200327	choline	5843_60_EHMT2_NG36	5843_60_EHMT2_NG36	2	0.0142272	0.0503487	0.777505	DeCODE	Q96KQ7	Chen et al.	choline	HMDB0000097	ENSG00000204371	EHMT2	FALSE
86597	MR-IVW LD	GCST90200327	choline	5867_60_ARG1_ARGI1	5867_60_ARG1_ARGI1	2	0.0253744	0.0503493	0.614284	DeCODE	P05089	Chen et al.	choline	HMDB0000097	ENSG00000118520	ARG1	FALSE
86598	MR-IVW LD	GCST90200327	choline	5909_51_NME1_Nucleoside_diphosphate_kinase_A	5909_51_NME1_Nucleoside_diphosphate_kinase_A	2	0.0311762	0.0503491	0.535784	DeCODE	P15531	Chen et al.	choline	HMDB0000097	ENSG00000239672	NME1	FALSE
86599	MR-IVW LD	GCST90200327	choline	6077_63_CECR1_CECR1	6077_63_CECR1_CECR1	2	-0.118916	0.0503468	0.0181795	DeCODE	Q9NZK5	Chen et al.	choline	HMDB0000097	ENSG00000093072	CECR1	FALSE
86600	MR-IVW LD	GCST90200327	choline	6221_1_ADPGK_ADPGK	6221_1_ADPGK_ADPGK	2	-0.00476615	0.0503494	0.924584	DeCODE	Q9BRR6	Chen et al.	choline	HMDB0000097	ENSG00000159322	ADPGK	FALSE
86601	MR-IVW LD	GCST90200327	choline	6431_68_PCYOX1_PCYOX	6431_68_PCYOX1_PCYOX	2	0.0809861	0.0503479	0.107719	DeCODE	Q9UHG3	Chen et al.	choline	HMDB0000097	ENSG00000116005	PCYOX1	FALSE
86602	MR-IVW LD	GCST90200327	choline	6434_18_AOC2_Amine_oxidase	6434_18_AOC2_Amine_oxidase	2	0.0273521	0.0503493	0.586959	DeCODE	O75106	Chen et al.	choline	HMDB0000097	ENSG00000131480	AOC2	FALSE
86603	MR-IVW LD	GCST90200327	choline	6480_1_CANT1_CANT1	6480_1_CANT1_CANT1	2	0.108875	0.0503477	0.0305824	DeCODE	Q8WVQ1	Chen et al.	choline	HMDB0000097	ENSG00000171302	CANT1	FALSE
86604	MR-IVW LD	GCST90200327	choline	6706_18_ALPPL2_PPBN	6706_18_ALPPL2_PPBN	2	0.0773028	0.0503478	0.124692	DeCODE	P10696	Chen et al.	choline	HMDB0000097	ENSG00000163286	ALPPL2	FALSE
86605	MR-IVW LD	GCST90200327	choline	6715_63_ALPPL2_PPBN	6715_63_ALPPL2_PPBN	2	0.0663316	0.0503483	0.187686	DeCODE	P10696	Chen et al.	choline	HMDB0000097	ENSG00000163286	ALPPL2	FALSE
86606	MR-IVW LD	GCST90200327	choline	6923_1_PLOD2_PLOD2	6923_1_PLOD2_PLOD2	2	0.100371	0.0503474	0.0461989	DeCODE	O00469	Chen et al.	choline	HMDB0000097	ENSG00000152952	PLOD2	FALSE
86607	MR-IVW LD	GCST90200327	choline	6998_106_ASPH_HAAH	6998_106_ASPH_HAAH	2	0.0700252	0.0503486	0.164283	DeCODE	Q12797	Chen et al.	choline	HMDB0000097	ENSG00000198363	ASPH	FALSE
86608	MR-IVW LD	GCST90200327	choline	7137_8_MSRA_MSRA	7137_8_MSRA_MSRA	2	0.0405443	0.0503481	0.420659	DeCODE	Q9UJ68	Chen et al.	choline	HMDB0000097	ENSG00000175806	MSRA	FALSE
86609	MR-IVW LD	GCST90200327	choline	7206_20_FBP1_F16P1	7206_20_FBP1_F16P1	2	-0.19851	0.050343	8.042e-05	DeCODE	P09467	Chen et al.	choline	HMDB0000097	ENSG00000165140	FBP1	FALSE
86610	MR-IVW LD	GCST90200327	choline	7267_2_SPTLC2_LCB2	7267_2_SPTLC2_LCB2	2	0.0928828	0.0503482	0.0650652	DeCODE	O15270	Chen et al.	choline	HMDB0000097	ENSG00000100596	SPTLC2	FALSE
86611	MR-IVW LD	GCST90200327	choline	7761_125_CHKB_CHKB	7761_125_CHKB_CHKB	2	0.0730073	0.0503476	0.14704	DeCODE	Q9Y259	Chen et al.	choline	HMDB0000097	ENSG00000100288	CHKB	FALSE
86612	MR-IVW LD	GCST90200327	choline	7824_88_MSRB3_MSRB3	7824_88_MSRB3_MSRB3	2	0.0798324	0.0503485	0.11283	DeCODE	Q8IXL7	Chen et al.	choline	HMDB0000097	ENSG00000174099	MSRB3	FALSE
86613	MR-IVW LD	GCST90200327	choline	7825_7_ABHD12_ABD12	7825_7_ABHD12_ABD12	2	0.0879713	0.0503475	0.0805887	DeCODE	Q8N2K0	Chen et al.	choline	HMDB0000097	ENSG00000100997	ABHD12	FALSE
86614	MR-IVW LD	GCST90200327	choline	7879_12_CYP3A4_Cytochrome_P450_3A4	7879_12_CYP3A4_Cytochrome_P450_3A4	2	0.0469495	0.0503491	0.351089	DeCODE	P08684	Chen et al.	choline	HMDB0000097	ENSG00000160868	CYP3A4	FALSE
86615	MR-IVW LD	GCST90200327	choline	7886_26_SPTLC1_SPTC1	7886_26_SPTLC1_SPTC1	2	0.00950594	0.0503492	0.850249	DeCODE	O15269	Chen et al.	choline	HMDB0000097	ENSG00000090054	SPTLC1	FALSE
86616	MR-IVW LD	GCST90200327	choline	7986_98_NAALAD2_NALD2	7986_98_NAALAD2_NALD2	2	-0.0393309	0.0503487	0.434703	DeCODE	Q9Y3Q0	Chen et al.	choline	HMDB0000097	ENSG00000077616	NAALAD2	FALSE
86617	MR-IVW LD	GCST90200327	choline	7999_23_ENTPD1_CD39	7999_23_ENTPD1_CD39	2	-0.0731436	0.0503475	0.146286	DeCODE	P49961	Chen et al.	choline	HMDB0000097	ENSG00000138185	ENTPD1	FALSE
86618	MR-IVW LD	GCST90200327	choline	8004_15_GAPDHS_G3PT	8004_15_GAPDHS_G3PT	2	0.0552871	0.0503489	0.27217	DeCODE	O14556	Chen et al.	choline	HMDB0000097	ENSG00000105679	GAPDHS	FALSE
86619	MR-IVW LD	GCST90200327	choline	8011_96_PAPL_PAPL	8011_96_PAPL_PAPL	2	0.05903	0.0503486	0.241026	DeCODE	Q6ZNF0	Chen et al.	choline	HMDB0000097	ENSG00000183760	ACP7	FALSE
86620	MR-IVW LD	GCST90200327	choline	8269_327_ARSK_ARSK	8269_327_ARSK_ARSK	2	0.0128348	0.0503494	0.798789	DeCODE	Q6UWY0	Chen et al.	choline	HMDB0000097	ENSG00000164291	ARSK	FALSE
86621	MR-IVW LD	GCST90200327	choline	8325_37_ADH4_ADH4	8325_37_ADH4_ADH4	2	-0.166397	0.0503454	0.00094939	DeCODE	P08319	Chen et al.	choline	HMDB0000097	ENSG00000198099	ADH4	FALSE
86622	MR-IVW LD	GCST90200327	choline	8328_9_ETNK1_EKI1	8328_9_ETNK1_EKI1	2	0.0461843	0.0503491	0.358994	DeCODE	Q9HBU6	Chen et al.	choline	HMDB0000097	ENSG00000139163	ETNK1	FALSE
86623	MR-IVW LD	GCST90200327	choline	8396_42_FAAH2_FAAH2	8396_42_FAAH2_FAAH2	2	0.0744618	0.0503486	0.13916	DeCODE	Q6GMR7	Chen et al.	choline	HMDB0000097	ENSG00000165591	FAAH2	FALSE
86624	MR-IVW LD	GCST90200327	choline	8569_147_ARL8B_ARL8B	8569_147_ARL8B_ARL8B	2	0.0282675	0.0503492	0.574506	DeCODE	Q9NVJ2	Chen et al.	choline	HMDB0000097	ENSG00000134108	ARL8B	FALSE
86625	MR-IVW LD	GCST90200327	choline	8932_1_ENTPD6_ENTP6	8932_1_ENTPD6_ENTP6	2	0.10471	0.0503478	0.0375494	DeCODE	O75354	Chen et al.	choline	HMDB0000097	ENSG00000197586	ENTPD6	FALSE
86626	MR-IVW LD	GCST90200327	choline	9000_177_SLC3A1_SLC31	9000_177_SLC3A1_SLC31	2	0.0787913	0.0503479	0.117598	DeCODE	Q07837	Chen et al.	choline	HMDB0000097	ENSG00000138079	SLC3A1	FALSE
86627	MR-IVW LD	GCST90200327	choline	9045_3_SLC27A2_S27A2	9045_3_SLC27A2_S27A2	2	0.0822325	0.0503484	0.102412	DeCODE	O14975	Chen et al.	choline	HMDB0000097	ENSG00000140284	SLC27A2	FALSE
86628	MR-IVW LD	GCST90200327	choline	9231_23_IMPAD1_IMPA3	9231_23_IMPAD1_IMPA3	2	0.0281839	0.0503492	0.575637	DeCODE	Q9NX62	Chen et al.	choline	HMDB0000097	ENSG00000104331	IMPAD1	FALSE
86629	MR-IVW LD	GCST90200327	choline	9237_54_ACP2_Lysosomal_acid_phosphatase	9237_54_ACP2_Lysosomal_acid_phosphatase	2	-0.00730589	0.0503491	0.884628	DeCODE	P11117	Chen et al.	choline	HMDB0000097	ENSG00000134575	ACP2	FALSE
86630	MR-IVW LD	GCST90200327	choline	9244_27_PPT1_PPT1	9244_27_PPT1_PPT1	2	0.0350393	0.0503492	0.486475	DeCODE	P50897	Chen et al.	choline	HMDB0000097	ENSG00000131238	PPT1	FALSE
86631	MR-IVW LD	GCST90200327	choline	9385_4_GAA_GAA	9385_4_GAA_GAA	2	-0.0404988	0.0503491	0.421189	DeCODE	P10253	Chen et al.	choline	HMDB0000097	ENSG00000171298	GAA	FALSE
86632	MR-IVW LD	GCST90200327	choline	9482_110_NUDT9_NUDT9	9482_110_NUDT9_NUDT9	2	0.0678995	0.0503487	0.17747	DeCODE	Q9BW91	Chen et al.	choline	HMDB0000097	ENSG00000170502	NUDT9	FALSE
86633	MR-IVW LD	GCST90200327	choline	9504_19_RAB27A_RB27A	9504_19_RAB27A_RB27A	2	0.00520862	0.0503492	0.917606	DeCODE	P51159	Chen et al.	choline	HMDB0000097	ENSG00000069974	RAB27A	FALSE
86634	MR-IVW LD	GCST90200327	choline	9518_95_PLA1A_PLA1A	9518_95_PLA1A_PLA1A	2	0.0532815	0.050349	0.289944	DeCODE	Q53H76	Chen et al.	choline	HMDB0000097	ENSG00000144837	PLA1A	FALSE
86635	MR-IVW LD	GCST90200327	choline	9759_13_IDO1_INDO	9759_13_IDO1_INDO	2	0.0855433	0.0503482	0.0893127	DeCODE	P14902	Chen et al.	choline	HMDB0000097	ENSG00000131203	IDO1	FALSE
86636	MR-IVW LD	GCST90200327	choline	9828_86_LDHC_LDHC	9828_86_LDHC_LDHC	2	0.0902178	0.0503481	0.0731522	DeCODE	P07864	Chen et al.	choline	HMDB0000097	ENSG00000166796	LDHC	FALSE
86637	MR-IVW LD	GCST90200327	choline	9834_62_ADH1B_ADH1B	9834_62_ADH1B_ADH1B	2	0.0174968	0.0503493	0.72821	DeCODE	P00325	Chen et al.	choline	HMDB0000097	ENSG00000196616	ADH1B	FALSE
86638	MR-IVW LD	GCST90200327	choline	9840_2_CDC42_Cdc42Hs	9840_2_CDC42_Cdc42Hs	2	0.0663619	0.0503487	0.187488	DeCODE	P60953	Chen et al.	choline	HMDB0000097	ENSG00000070831	CDC42	FALSE
86639	MR-IVW LD	GCST90200327	choline	9855_10_RHOA_Rho_A	9855_10_RHOA_Rho_A	2	0.0679474	0.0503487	0.177165	DeCODE	P61586	Chen et al.	choline	HMDB0000097	ENSG00000067560	RHOA	FALSE
86640	MR-IVW LD	GCST90200327	choline	9856_22_DHPS_DHYS	9856_22_DHPS_DHYS	2	0.105713	0.0503475	0.0357581	DeCODE	P49366	Chen et al.	choline	HMDB0000097	ENSG00000095059	DHPS	FALSE
86641	MR-IVW LD	GCST90200327	choline	9859_180_SAT1_SSAT_1	9859_180_SAT1_SSAT_1	2	0.0381498	0.050349	0.448626	DeCODE	P21673	Chen et al.	choline	HMDB0000097	ENSG00000130066	SAT1	FALSE
86642	MR-IVW LD	GCST90200327	choline	9867_23_FBP2_F16P2	9867_23_FBP2_F16P2	2	0.0580302	0.0503489	0.24909	DeCODE	O00757	Chen et al.	choline	HMDB0000097	ENSG00000130957	FBP2	FALSE
86643	MR-IVW LD	GCST90200327	choline	9870_17_WARS_SYWC	9870_17_WARS_SYWC	2	0.090496	0.0503468	0.0722639	DeCODE	P23381	Chen et al.	choline	HMDB0000097	ENSG00000140105	WARS	FALSE
86644	MR-IVW LD	GCST90200327	choline	9880_33_TDO2_T23O	9880_33_TDO2_T23O	2	0.0607549	0.0503481	0.227549	DeCODE	P48775	Chen et al.	choline	HMDB0000097	ENSG00000151790	TDO2	FALSE
86645	MR-IVW LD	GCST90200327	choline	9885_41_RAP2A_RAP2A	9885_41_RAP2A_RAP2A	2	0.0458908	0.050349	0.362056	DeCODE	P10114	Chen et al.	choline	HMDB0000097	ENSG00000125249	RAP2A	FALSE
86646	MR-IVW LD	GCST90200327	choline	9910_9_MTAP_MTAP	9910_9_MTAP_MTAP	2	0.0551064	0.0503489	0.27374	DeCODE	Q13126	Chen et al.	choline	HMDB0000097	ENSG00000099810	MTAP	FALSE
86650	MR-IVW LD	GCST90200327	choline	ACADM:P11310:OID31277:v1:Oncology_II	ACADM:P11310:OID31277:v1:Oncology_II	2	-0.00947049	0.0518522	0.855077	PPP	P11310	Chen et al.	choline	HMDB0000097	ENSG00000117054	ACADM	FALSE
86651	MR-IVW LD	GCST90200327	choline	ACHE:P22303:OID30585:v1:Inflammation_II	ACHE:P22303:OID30585:v1:Inflammation_II	2	-0.14657	0.0519651	0.00479422	PPP	P22303	Chen et al.	choline	HMDB0000097	ENSG00000087085	ACHE	FALSE
86653	MR-IVW LD	GCST90200327	choline	ACOT13:Q9NPJ3:OID31522:v1:Oncology_II	ACOT13:Q9NPJ3:OID31522:v1:Oncology_II	2	0.0821776	0.0514966	0.110537	PPP	Q9NPJ3	Chen et al.	choline	HMDB0000097	ENSG00000112304	ACOT13	FALSE
86654	MR-IVW LD	GCST90200327	choline	ACOX1:Q15067:OID20124:v1:Cardiometabolic	ACOX1:Q15067:OID20124:v1:Cardiometabolic	2	0.154243	0.0515733	0.00278281	PPP	Q15067	Chen et al.	choline	HMDB0000097	ENSG00000161533	ACOX1	FALSE
86657	MR-IVW LD	GCST90200327	choline	ACP5:P13686:OID20314:v1:Cardiometabolic	ACP5:P13686:OID20314:v1:Cardiometabolic	2	-0.0406327	0.0514217	0.429419	PPP	P13686	Chen et al.	choline	HMDB0000097	ENSG00000102575	ACP5	FALSE
86658	MR-IVW LD	GCST90200327	choline	ACP6:Q9NPH0:OID21432:v1:Oncology	ACP6:Q9NPH0:OID21432:v1:Oncology	2	0.107083	0.0514121	0.0372661	PPP	Q9NPH0	Chen et al.	choline	HMDB0000097	ENSG00000162836	ACP6	FALSE
86659	MR-IVW LD	GCST90200327	choline	ACY1:Q03154:OID20137:v1:Cardiometabolic	ACY1:Q03154:OID20137:v1:Cardiometabolic	2	-0.122051	0.0515744	0.0179568	PPP	Q03154	Chen et al.	choline	HMDB0000097	ENSG00000114786	ACY1	FALSE
86660	MR-IVW LD	GCST90200327	choline	ACYP1:P07311:OID30642:v1:Inflammation_II	ACYP1:P07311:OID30642:v1:Inflammation_II	2	0.108876	0.0520666	0.03652	PPP	P07311	Chen et al.	choline	HMDB0000097	ENSG00000119640	ACYP1	FALSE
86662	MR-IVW LD	GCST90200327	choline	ADA2:Q9NZK5:OID20394:v1:Cardiometabolic	ADA2:Q9NZK5:OID20394:v1:Cardiometabolic	2	-0.0976595	0.0517913	0.0593443	PPP	Q9NZK5	Chen et al.	choline	HMDB0000097	ENSG00000093072	CECR1	FALSE
86663	MR-IVW LD	GCST90200327	choline	ADA:P00813:OID20645:v1:Inflammation	ADA:P00813:OID20645:v1:Inflammation	2	-0.00329428	0.0513062	0.948804	PPP	P00813	Chen et al.	choline	HMDB0000097	ENSG00000196839	ADA	FALSE
86665	MR-IVW LD	GCST90200327	choline	ADH1B:P00325:OID30612:v1:Inflammation_II	ADH1B:P00325:OID30612:v1:Inflammation_II	2	-0.159259	0.0519645	0.00217844	PPP	P00325	Chen et al.	choline	HMDB0000097	ENSG00000196616	ADH1B	FALSE
86667	MR-IVW LD	GCST90200327	choline	ADH4:P08319:OID20117:v1:Cardiometabolic	ADH4:P08319:OID20117:v1:Cardiometabolic	2	-0.156474	0.0520778	0.00265921	PPP	P08319	Chen et al.	choline	HMDB0000097	ENSG00000198099	ADH4	FALSE
86671	MR-IVW LD	GCST90200327	choline	AHCY:P23526:OID20199:v1:Cardiometabolic	AHCY:P23526:OID20199:v1:Cardiometabolic	2	0.103814	0.051575	0.0441277	PPP	P23526	Chen et al.	choline	HMDB0000097	ENSG00000101444	AHCY	FALSE
86672	MR-IVW LD	GCST90200327	choline	AK2:P54819:OID31142:v1:Neurology_II	AK2:P54819:OID31142:v1:Neurology_II	2	0.0895862	0.0514535	0.0816644	PPP	P54819	Chen et al.	choline	HMDB0000097	ENSG00000004455	AK2	FALSE
86673	MR-IVW LD	GCST90200327	choline	ALDH5A1:P51649:OID31047:v1:Neurology_II	ALDH5A1:P51649:OID31047:v1:Neurology_II	2	0.0187904	0.0514385	0.714889	PPP	P51649	Chen et al.	choline	HMDB0000097	ENSG00000112294	ALDH5A1	FALSE
86677	MR-IVW LD	GCST90200327	choline	ALPI:P09923:OID30497:v1:Inflammation_II	ALPI:P09923:OID30497:v1:Inflammation_II	2	-0.123742	0.0521282	0.0176062	PPP	P09923	Chen et al.	choline	HMDB0000097	ENSG00000163295	ALPI	FALSE
86678	MR-IVW LD	GCST90200327	choline	ALPP:P05187:OID21383:v1:Oncology	ALPP:P05187:OID21383:v1:Oncology	2	-0.0407766	0.0516991	0.43027	PPP	P05187	Chen et al.	choline	HMDB0000097	ENSG00000163283	ALPP	FALSE
86679	MR-IVW LD	GCST90200327	choline	AMDHD2:Q9Y303:OID30366:v1:Cardiometabolic_II	AMDHD2:Q9Y303:OID30366:v1:Cardiometabolic_II	2	-0.00183659	0.0514008	0.971497	PPP	Q9Y303	Chen et al.	choline	HMDB0000097	ENSG00000162066	AMDHD2	FALSE
86680	MR-IVW LD	GCST90200327	choline	AMPD3:Q01432:OID31139:v1:Neurology_II	AMPD3:Q01432:OID31139:v1:Neurology_II	2	-0.0736678	0.0514528	0.152214	PPP	Q01432	Chen et al.	choline	HMDB0000097	ENSG00000133805	AMPD3	FALSE
86681	MR-IVW LD	GCST90200327	choline	AMY1A_AMY1B_AMY1C:P0DUB6_P0DTE7_P0DTE8:OID30707:v1:Inflammation_II	AMY1A_AMY1B_AMY1C:P0DUB6_P0DTE7_P0DTE8:OID30707:v1:Inflammation_II	2	-0.0256007	0.0530861	0.629629	PPP	P0DUB6_P0DTE7_P0DTE8	Chen et al.	choline	HMDB0000097	ENSG00000187733	AMY1C	FALSE
86682	MR-IVW LD	GCST90200327	choline	AMY2A:P04746:OID20333:v1:Cardiometabolic	AMY2A:P04746:OID20333:v1:Cardiometabolic	2	-0.0122692	0.05284	0.816386	PPP	P04746	Chen et al.	choline	HMDB0000097	ENSG00000243480	AMY2A	FALSE
86683	MR-IVW LD	GCST90200327	choline	AMY2B:P19961:OID20340:v1:Cardiometabolic	AMY2B:P19961:OID20340:v1:Cardiometabolic	2	-0.0147454	0.0537339	0.783765	PPP	P19961	Chen et al.	choline	HMDB0000097	ENSG00000240038	AMY2B	FALSE
86684	MR-IVW LD	GCST90200327	choline	ANPEP:P15144:OID20350:v1:Cardiometabolic	ANPEP:P15144:OID20350:v1:Cardiometabolic	2	-0.0835383	0.0515353	0.10502	PPP	P15144	Chen et al.	choline	HMDB0000097	ENSG00000166825	ANPEP	FALSE
86686	MR-IVW LD	GCST90200327	choline	AOC3:Q16853:OID20389:v1:Cardiometabolic	AOC3:Q16853:OID20389:v1:Cardiometabolic	2	-0.102649	0.0514865	0.0461844	PPP	Q16853	Chen et al.	choline	HMDB0000097	ENSG00000131471	AOC3	FALSE
86688	MR-IVW LD	GCST90200327	choline	ARF6:P62330:OID31523:v1:Oncology_II	ARF6:P62330:OID31523:v1:Oncology_II	2	0.124275	0.0514958	0.0158088	PPP	P62330	Chen et al.	choline	HMDB0000097	ENSG00000165527	ARF6	FALSE
86689	MR-IVW LD	GCST90200327	choline	ARG1:P05089:OID21445:v1:Oncology	ARG1:P05089:OID21445:v1:Oncology	2	-0.047563	0.051759	0.358131	PPP	P05089	Chen et al.	choline	HMDB0000097	ENSG00000118520	ARG1	FALSE
86690	MR-IVW LD	GCST90200327	choline	ARG2:P78540:OID31339:v1:Oncology_II	ARG2:P78540:OID31339:v1:Oncology_II	2	0.0319861	0.0515123	0.534639	PPP	P78540	Chen et al.	choline	HMDB0000097	ENSG00000081181	ARG2	FALSE
86692	MR-IVW LD	GCST90200327	choline	ARSA:P15289:OID21138:v1:Neurology	ARSA:P15289:OID21138:v1:Neurology	2	-0.0588393	0.0515787	0.253966	PPP	P15289	Chen et al.	choline	HMDB0000097	ENSG00000100299	ARSA	FALSE
86696	MR-IVW LD	GCST90200327	choline	ASS1:P00966:OID30170:v1:Cardiometabolic_II	ASS1:P00966:OID30170:v1:Cardiometabolic_II	2	-0.370429	0.0521967	1.27686e-12	PPP	P00966	Chen et al.	choline	HMDB0000097	ENSG00000130707	ASS1	FALSE
86698	MR-IVW LD	GCST90200327	choline	BCAT1:P54687:OID30312:v1:Cardiometabolic_II	BCAT1:P54687:OID30312:v1:Cardiometabolic_II	2	0.0629597	0.0513851	0.22048	PPP	P54687	Chen et al.	choline	HMDB0000097	ENSG00000060982	BCAT1	FALSE
86699	MR-IVW LD	GCST90200327	choline	BCAT2:O15382:OID30844:v1:Neurology_II	BCAT2:O15382:OID30844:v1:Neurology_II	2	0.035786	0.0522202	0.493161	PPP	O15382	Chen et al.	choline	HMDB0000097	ENSG00000105552	BCAT2	FALSE
86700	MR-IVW LD	GCST90200327	choline	BCHE:P06276:OID30717:v1:Inflammation_II	BCHE:P06276:OID30717:v1:Inflammation_II	2	0.165914	0.051828	0.00136841	PPP	P06276	Chen et al.	choline	HMDB0000097	ENSG00000114200	BCHE	FALSE
86701	MR-IVW LD	GCST90200327	choline	BHMT2:Q9H2M3:OID30051:v1:Cardiometabolic_II	BHMT2:Q9H2M3:OID30051:v1:Cardiometabolic_II	2	0.013433	0.0522246	0.797011	PPP	Q9H2M3	Chen et al.	choline	HMDB0000097	ENSG00000132840	BHMT2	FALSE
86703	MR-IVW LD	GCST90200327	choline	BLVRB:P30043:OID21141:v1:Neurology	BLVRB:P30043:OID21141:v1:Neurology	2	0.0230395	0.0515812	0.655117	PPP	P30043	Chen et al.	choline	HMDB0000097	ENSG00000090013	BLVRB	FALSE
86705	MR-IVW LD	GCST90200327	choline	BST1:Q10588:OID21051:v1:Neurology	BST1:Q10588:OID21051:v1:Neurology	2	-0.151144	0.0513626	0.00325375	PPP	Q10588	Chen et al.	choline	HMDB0000097	ENSG00000109743	BST1	FALSE
86707	MR-IVW LD	GCST90200327	choline	CANT1:Q8WVQ1:OID20181:v1:Cardiometabolic	CANT1:Q8WVQ1:OID20181:v1:Cardiometabolic	2	0.062539	0.0515754	0.225293	PPP	Q8WVQ1	Chen et al.	choline	HMDB0000097	ENSG00000171302	CANT1	FALSE
86710	MR-IVW LD	GCST90200327	choline	CBS:P35520:OID30200:v1:Cardiometabolic_II	CBS:P35520:OID30200:v1:Cardiometabolic_II	2	-0.107489	0.0520801	0.0390248	PPP	P35520	Chen et al.	choline	HMDB0000097	ENSG00000160200	CBS	FALSE
86711	MR-IVW LD	GCST90200327	choline	CDA:P32320:OID30345:v1:Cardiometabolic_II	CDA:P32320:OID30345:v1:Cardiometabolic_II	2	0.0382458	0.0514388	0.457167	PPP	P32320	Chen et al.	choline	HMDB0000097	ENSG00000158825	CDA	FALSE
86715	MR-IVW LD	GCST90200327	choline	CES1:P23141:OID20244:v1:Cardiometabolic	CES1:P23141:OID20244:v1:Cardiometabolic	2	0.083968	0.0515092	0.103068	PPP	P23141	Chen et al.	choline	HMDB0000097	ENSG00000198848	CES1	FALSE
86716	MR-IVW LD	GCST90200327	choline	CES2:O00748:OID21366:v1:Oncology	CES2:O00748:OID21366:v1:Oncology	2	-0.0293504	0.0516992	0.570229	PPP	O00748	Chen et al.	choline	HMDB0000097	ENSG00000172831	CES2	FALSE
86717	MR-IVW LD	GCST90200327	choline	CHAC2:Q8WUX2:OID21230:v1:Oncology	CHAC2:Q8WUX2:OID21230:v1:Oncology	2	0.0707959	0.0521875	0.174918	PPP	Q8WUX2	Chen et al.	choline	HMDB0000097	ENSG00000143942	CHAC2	FALSE
86720	MR-IVW LD	GCST90200327	choline	CKB:P12277:OID30400:v1:Cardiometabolic_II	CKB:P12277:OID30400:v1:Cardiometabolic_II	2	0.0789144	0.0513994	0.124706	PPP	P12277	Chen et al.	choline	HMDB0000097	ENSG00000166165	CKB	FALSE
86722	MR-IVW LD	GCST90200327	choline	CKMT1A_CKMT1B:P12532:OID20721:v1:Inflammation	CKMT1A_CKMT1B:P12532:OID20721:v1:Inflammation	2	-0.00525104	0.051705	0.919108	PPP	P12532	Chen et al.	choline	HMDB0000097	ENSG00000237289	CKMT1A	FALSE
86723	MR-IVW LD	GCST90200327	choline	CNDP1:Q96KN2:OID20347:v1:Cardiometabolic	CNDP1:Q96KN2:OID20347:v1:Cardiometabolic	2	-0.173241	0.0514802	0.000764883	PPP	Q96KN2	Chen et al.	choline	HMDB0000097	ENSG00000150656	CNDP1	FALSE
86725	MR-IVW LD	GCST90200327	choline	COMT:P21964:OID20086:v1:Cardiometabolic	COMT:P21964:OID20086:v1:Cardiometabolic	2	0.0986673	0.0522724	0.0590852	PPP	P21964	Chen et al.	choline	HMDB0000097	ENSG00000093010	COMT	FALSE
86728	MR-IVW LD	GCST90200327	choline	DARS1:P14868:OID20903:v1:Neurology	DARS1:P14868:OID20903:v1:Neurology	2	0.0543606	0.0518212	0.294176	PPP	P14868	Chen et al.	choline	HMDB0000097	ENSG00000115866	DARS	FALSE
86729	MR-IVW LD	GCST90200327	choline	DBH:P09172:OID30703:v1:Inflammation_II	DBH:P09172:OID30703:v1:Inflammation_II	2	0.037478	0.0514066	0.465971	PPP	P09172	Chen et al.	choline	HMDB0000097	ENSG00000123454	DBH	FALSE
86730	MR-IVW LD	GCST90200327	choline	DGKA:P23743:OID30546:v1:Inflammation_II	DGKA:P23743:OID30546:v1:Inflammation_II	2	0.0580307	0.0521294	0.265621	PPP	P23743	Chen et al.	choline	HMDB0000097	ENSG00000065357	DGKA	FALSE
86732	MR-IVW LD	GCST90200327	choline	DGKZ:Q13574:OID20466:v1:Inflammation	DGKZ:Q13574:OID20466:v1:Inflammation	2	0.00564464	0.0520488	0.91364	PPP	Q13574	Chen et al.	choline	HMDB0000097	ENSG00000149091	DGKZ	FALSE
86733	MR-IVW LD	GCST90200327	choline	DHODH:Q02127:OID30137:v1:Cardiometabolic_II	DHODH:Q02127:OID30137:v1:Cardiometabolic_II	2	0.011962	0.0522238	0.818828	PPP	Q02127	Chen et al.	choline	HMDB0000097	ENSG00000102967	DHODH	FALSE
86734	MR-IVW LD	GCST90200327	choline	DHPS:P49366:OID31357:v1:Oncology_II	DHPS:P49366:OID31357:v1:Oncology_II	2	0.0239162	0.0515123	0.642446	PPP	P49366	Chen et al.	choline	HMDB0000097	ENSG00000095059	DHPS	FALSE
86735	MR-IVW LD	GCST90200327	choline	DNM1:Q05193:OID31458:v1:Oncology_II	DNM1:Q05193:OID31458:v1:Oncology_II	2	0.0838733	0.0514962	0.103371	PPP	Q05193	Chen et al.	choline	HMDB0000097	ENSG00000106976	DNM1	FALSE
86736	MR-IVW LD	GCST90200327	choline	DNM3:Q9UQ16:OID31000:v1:Neurology_II	DNM3:Q9UQ16:OID31000:v1:Neurology_II	2	0.184325	0.0514316	0.000338525	PPP	Q9UQ16	Chen et al.	choline	HMDB0000097	ENSG00000197959	DNM3	FALSE
86737	MR-IVW LD	GCST90200327	choline	DTYMK:P23919:OID30308:v1:Cardiometabolic_II	DTYMK:P23919:OID30308:v1:Cardiometabolic_II	2	0.11328	0.0513844	0.027485	PPP	P23919	Chen et al.	choline	HMDB0000097	ENSG00000168393	DTYMK	FALSE
86739	MR-IVW LD	GCST90200327	choline	ENOPH1:Q9UHY7:OID31349:v1:Oncology_II	ENOPH1:Q9UHY7:OID31349:v1:Oncology_II	2	0.0218	0.0515124	0.672151	PPP	Q9UHY7	Chen et al.	choline	HMDB0000097	ENSG00000145293	ENOPH1	FALSE
86741	MR-IVW LD	GCST90200327	choline	ENPP7:Q6UWV6:OID20689:v1:Inflammation	ENPP7:Q6UWV6:OID20689:v1:Inflammation	2	-0.134402	0.0524351	0.010371	PPP	Q6UWV6	Chen et al.	choline	HMDB0000097	ENSG00000182156	ENPP7	FALSE
86746	MR-IVW LD	GCST90200327	choline	ENTPD5:O75356:OID20104:v1:Cardiometabolic	ENTPD5:O75356:OID20104:v1:Cardiometabolic	2	-0.0249991	0.0520787	0.631209	PPP	O75356	Chen et al.	choline	HMDB0000097	ENSG00000187097	ENTPD5	FALSE
86748	MR-IVW LD	GCST90200327	choline	ENTPD6:O75354:OID20100:v1:Cardiometabolic	ENTPD6:O75354:OID20100:v1:Cardiometabolic	2	0.0101557	0.0520814	0.845395	PPP	O75354	Chen et al.	choline	HMDB0000097	ENSG00000197586	ENTPD6	FALSE
86752	MR-IVW LD	GCST90200327	choline	FARSA:Q9Y285:OID30887:v1:Neurology_II	FARSA:Q9Y285:OID30887:v1:Neurology_II	2	0.0822396	0.0521008	0.114457	PPP	Q9Y285	Chen et al.	choline	HMDB0000097	ENSG00000179115	FARSA	FALSE
86754	MR-IVW LD	GCST90200327	choline	FBP1:P09467:OID20227:v1:Cardiometabolic	FBP1:P09467:OID20227:v1:Cardiometabolic	2	-0.132055	0.0515734	0.0104512	PPP	P09467	Chen et al.	choline	HMDB0000097	ENSG00000165140	FBP1	FALSE
86758	MR-IVW LD	GCST90200327	choline	FOLH1:Q04609:OID30430:v1:Inflammation_II	FOLH1:Q04609:OID30430:v1:Inflammation_II	2	-0.138292	0.0521276	0.00797908	PPP	Q04609	Chen et al.	choline	HMDB0000097	ENSG00000086205	FOLH1	FALSE
86759	MR-IVW LD	GCST90200327	choline	GAD1:Q99259:OID31166:v1:Oncology_II	GAD1:Q99259:OID31166:v1:Oncology_II	2	-0.00962606	0.0523506	0.85411	PPP	Q99259	Chen et al.	choline	HMDB0000097	ENSG00000128683	GAD1	FALSE
86760	MR-IVW LD	GCST90200327	choline	GAD2:Q05329:OID30449:v1:Inflammation_II	GAD2:Q05329:OID30449:v1:Inflammation_II	2	-0.129498	0.052128	0.0129833	PPP	Q05329	Chen et al.	choline	HMDB0000097	ENSG00000136750	GAD2	FALSE
86761	MR-IVW LD	GCST90200327	choline	GAMT:Q14353:OID30133:v1:Cardiometabolic_II	GAMT:Q14353:OID30133:v1:Cardiometabolic_II	2	-0.0616502	0.0522235	0.237799	PPP	Q14353	Chen et al.	choline	HMDB0000097	ENSG00000130005	GAMT	FALSE
86762	MR-IVW LD	GCST90200327	choline	GAPDH:P04406:OID30600:v1:Inflammation_II	GAPDH:P04406:OID30600:v1:Inflammation_II	2	0.0784712	0.0525652	0.13548	PPP	P04406	Chen et al.	choline	HMDB0000097	ENSG00000111640	GAPDH	FALSE
86764	MR-IVW LD	GCST90200327	choline	GART:P22102:OID31004:v1:Neurology_II	GART:P22102:OID31004:v1:Neurology_II	2	-0.0347842	0.051438	0.498891	PPP	P22102	Chen et al.	choline	HMDB0000097	ENSG00000159131	GART	FALSE
86767	MR-IVW LD	GCST90200327	choline	GGCT:O75223:OID30304:v1:Cardiometabolic_II	GGCT:O75223:OID30304:v1:Cardiometabolic_II	2	0.0883848	0.0514352	0.0857291	PPP	O75223	Chen et al.	choline	HMDB0000097	ENSG00000006625	GGCT	FALSE
86768	MR-IVW LD	GCST90200327	choline	GLA:P06280:OID30594:v1:Inflammation_II	GLA:P06280:OID30594:v1:Inflammation_II	2	0.086724	0.0520144	0.0954531	PPP	P06280	Chen et al.	choline	HMDB0000097	ENSG00000102393	GLA	FALSE
86769	MR-IVW LD	GCST90200327	choline	GMPR2:Q9P2T1:OID30623:v1:Inflammation_II	GMPR2:Q9P2T1:OID30623:v1:Inflammation_II	2	0.124695	0.0519653	0.0164138	PPP	Q9P2T1	Chen et al.	choline	HMDB0000097	ENSG00000100938	GMPR2	FALSE
86770	MR-IVW LD	GCST90200327	choline	GMPR:P36959:OID20641:v1:Inflammation	GMPR:P36959:OID20641:v1:Inflammation	2	0.019969	0.0513063	0.697119	PPP	P36959	Chen et al.	choline	HMDB0000097	ENSG00000137198	GMPR	FALSE
86774	MR-IVW LD	GCST90200327	choline	GUK1:Q16774:OID30148:v1:Cardiometabolic_II	GUK1:Q16774:OID30148:v1:Cardiometabolic_II	2	-0.055711	0.052224	0.286076	PPP	Q16774	Chen et al.	choline	HMDB0000097	ENSG00000143774	GUK1	FALSE
86775	MR-IVW LD	GCST90200327	choline	HARS1:P12081:OID21086:v1:Neurology	HARS1:P12081:OID21086:v1:Neurology	2	0.102713	0.0515797	0.0464439	PPP	P12081	Chen et al.	choline	HMDB0000097	ENSG00000170445	HARS	FALSE
86776	MR-IVW LD	GCST90200327	choline	HDDC2:Q7Z4H3:OID31447:v1:Oncology_II	HDDC2:Q7Z4H3:OID31447:v1:Oncology_II	2	0.017805	0.051498	0.729536	PPP	Q7Z4H3	Chen et al.	choline	HMDB0000097	ENSG00000111906	HDDC2	FALSE
86779	MR-IVW LD	GCST90200327	choline	HK2:P52789:OID20065:v1:Cardiometabolic	HK2:P52789:OID20065:v1:Cardiometabolic	2	0.0475207	0.052081	0.361539	PPP	P52789	Chen et al.	choline	HMDB0000097	ENSG00000159399	HK2	FALSE
86780	MR-IVW LD	GCST90200327	choline	HMGCL:P35914:OID30214:v1:Cardiometabolic_II	HMGCL:P35914:OID30214:v1:Cardiometabolic_II	2	0.0907001	0.0520806	0.0815902	PPP	P35914	Chen et al.	choline	HMDB0000097	ENSG00000117305	HMGCL	FALSE
86781	MR-IVW LD	GCST90200327	choline	HMOX1:P09601:OID20217:v1:Cardiometabolic	HMOX1:P09601:OID20217:v1:Cardiometabolic	2	0.228391	0.0519121	1.08461e-05	PPP	P09601	Chen et al.	choline	HMDB0000097	ENSG00000100292	HMOX1	FALSE
86783	MR-IVW LD	GCST90200327	choline	HMOX2:P30519:OID20887:v1:Neurology	HMOX2:P30519:OID20887:v1:Neurology	2	0.00876912	0.052177	0.866532	PPP	P30519	Chen et al.	choline	HMDB0000097	ENSG00000103415	HMOX2	FALSE
86784	MR-IVW LD	GCST90200327	choline	HNMT:P50135:OID20975:v1:Neurology	HNMT:P50135:OID20975:v1:Neurology	2	0.160251	0.0519089	0.00202075	PPP	P50135	Chen et al.	choline	HMDB0000097	ENSG00000150540	HNMT	FALSE
86786	MR-IVW LD	GCST90200327	choline	HRAS:P01112:OID31263:v1:Oncology_II	HRAS:P01112:OID31263:v1:Oncology_II	2	0.033899	0.0518987	0.513642	PPP	P01112	Chen et al.	choline	HMDB0000097	ENSG00000174775	HRAS	FALSE
86789	MR-IVW LD	GCST90200327	choline	IDO1:P14902:OID30230:v1:Cardiometabolic_II	IDO1:P14902:OID30230:v1:Cardiometabolic_II	2	0.0391804	0.052082	0.451881	PPP	P14902	Chen et al.	choline	HMDB0000097	ENSG00000131203	IDO1	FALSE
86790	MR-IVW LD	GCST90200327	choline	IDO1:P14902:OID30563:v1:Inflammation_II	IDO1:P14902:OID30563:v1:Inflammation_II	2	0.00779432	0.0521303	0.881146	PPP	P14902	Chen et al.	choline	HMDB0000097	ENSG00000131203	IDO1	FALSE
86791	MR-IVW LD	GCST90200327	choline	IDO1:P14902:OID31050:v1:Neurology_II	IDO1:P14902:OID31050:v1:Neurology_II	2	0.0541896	0.0514382	0.292117	PPP	P14902	Chen et al.	choline	HMDB0000097	ENSG00000131203	IDO1	FALSE
86792	MR-IVW LD	GCST90200327	choline	IDO1:P14902:OID31474:v1:Oncology_II	IDO1:P14902:OID31474:v1:Oncology_II	2	0.025256	0.0514977	0.62383	PPP	P14902	Chen et al.	choline	HMDB0000097	ENSG00000131203	IDO1	FALSE
86795	MR-IVW LD	GCST90200327	choline	IL18R1:Q13478:OID20652:v1:Inflammation	IL18R1:Q13478:OID20652:v1:Inflammation	2	0.0140452	0.0513062	0.784275	PPP	Q13478	Chen et al.	choline	HMDB0000097	ENSG00000115604	IL18R1	FALSE
86796	MR-IVW LD	GCST90200327	choline	IL18RAP:O95256:OID20900:v1:Neurology	IL18RAP:O95256:OID20900:v1:Neurology	2	-0.0104792	0.051918	0.840041	PPP	O95256	Chen et al.	choline	HMDB0000097	ENSG00000115607	IL18RAP	FALSE
86798	MR-IVW LD	GCST90200327	choline	IL1R1:P14778:OID21116:v1:Neurology	IL1R1:P14778:OID21116:v1:Neurology	2	-0.18732	0.0516215	0.00028483	PPP	P14778	Chen et al.	choline	HMDB0000097	ENSG00000115594	IL1R1	FALSE
86801	MR-IVW LD	GCST90200327	choline	IL1RAP:Q9NPH3:OID21126:v1:Neurology	IL1RAP:Q9NPH3:OID21126:v1:Neurology	2	0.0464138	0.0515793	0.368198	PPP	Q9NPH3	Chen et al.	choline	HMDB0000097	ENSG00000196083	IL1RAP	FALSE
86803	MR-IVW LD	GCST90200327	choline	IL1RL1:Q01638:OID20250:v1:Cardiometabolic	IL1RL1:Q01638:OID20250:v1:Cardiometabolic	2	-0.170202	0.0513693	0.000922024	PPP	Q01638	Chen et al.	choline	HMDB0000097	ENSG00000115602	IL1RL1	FALSE
86805	MR-IVW LD	GCST90200327	choline	IL1RL2:Q9HB29:OID20487:v1:Inflammation	IL1RL2:Q9HB29:OID20487:v1:Inflammation	2	0.076987	0.0520477	0.139097	PPP	Q9HB29	Chen et al.	choline	HMDB0000097	ENSG00000115598	IL1RL2	FALSE
86809	MR-IVW LD	GCST90200327	choline	INPP1:P49441:OID21345:v1:Oncology	INPP1:P49441:OID21345:v1:Oncology	2	0.0960935	0.0516983	0.0630644	PPP	P49441	Chen et al.	choline	HMDB0000097	ENSG00000151689	INPP1	FALSE
86810	MR-IVW LD	GCST90200327	choline	INPPL1:O15357:OID21314:v1:Oncology	INPPL1:O15357:OID21314:v1:Oncology	2	0.0639834	0.051699	0.215859	PPP	O15357	Chen et al.	choline	HMDB0000097	ENSG00000165458	INPPL1	FALSE
86812	MR-IVW LD	GCST90200327	choline	KDM3A:Q9Y4C1:OID30426:v1:Inflammation_II	KDM3A:Q9Y4C1:OID30426:v1:Inflammation_II	2	-0.23472	0.0521223	6.69245e-06	PPP	Q9Y4C1	Chen et al.	choline	HMDB0000097	ENSG00000115548	KDM3A	FALSE
86813	MR-IVW LD	GCST90200327	choline	KHK:P50053:OID30241:v1:Cardiometabolic_II	KHK:P50053:OID30241:v1:Cardiometabolic_II	2	0.00713496	0.0520823	0.891036	PPP	P50053	Chen et al.	choline	HMDB0000097	ENSG00000138030	KHK	FALSE
86817	MR-IVW LD	GCST90200327	choline	KYNU:Q16719:OID20669:v1:Inflammation	KYNU:Q16719:OID20669:v1:Inflammation	2	0.0500965	0.0513057	0.328851	PPP	Q16719	Chen et al.	choline	HMDB0000097	ENSG00000115919	KYNU	FALSE
86820	MR-IVW LD	GCST90200327	choline	LYPLA2:O95372:OID30817:v1:Neurology_II	LYPLA2:O95372:OID30817:v1:Neurology_II	2	-0.034455	0.0522204	0.509383	PPP	O95372	Chen et al.	choline	HMDB0000097	ENSG00000011009	LYPLA2	FALSE
86822	MR-IVW LD	GCST90200327	choline	MARS1:P56192:OID30658:v1:Inflammation_II	MARS1:P56192:OID30658:v1:Inflammation_II	2	0.0672516	0.0520151	0.196038	PPP	P56192	Chen et al.	choline	HMDB0000097	ENSG00000166986	MARS1	FALSE
86823	MR-IVW LD	GCST90200327	choline	MGLL:Q99685:OID20711:v1:Inflammation	MGLL:Q99685:OID20711:v1:Inflammation	2	0.126322	0.0515046	0.0141818	PPP	Q99685	Chen et al.	choline	HMDB0000097	ENSG00000074416	MGLL	FALSE
86827	MR-IVW LD	GCST90200327	choline	MSRA:Q9UJ68:OID21513:v1:Oncology	MSRA:Q9UJ68:OID21513:v1:Oncology	2	0.119126	0.0514759	0.0206565	PPP	Q9UJ68	Chen et al.	choline	HMDB0000097	ENSG00000175806	MSRA	FALSE
86830	MR-IVW LD	GCST90200327	choline	MTR:Q99707:OID30110:v1:Cardiometabolic_II	MTR:Q99707:OID30110:v1:Cardiometabolic_II	2	-0.043467	0.0522244	0.405233	PPP	Q99707	Chen et al.	choline	HMDB0000097	ENSG00000116984	MTR	FALSE
86831	MR-IVW LD	GCST90200327	choline	MVK:Q03426:OID20459:v1:Inflammation	MVK:Q03426:OID20459:v1:Inflammation	2	0.0487362	0.0520488	0.34909	PPP	Q03426	Chen et al.	choline	HMDB0000097	ENSG00000110921	MVK	FALSE
86834	MR-IVW LD	GCST90200327	choline	NADK:O95544:OID20178:v1:Cardiometabolic	NADK:O95544:OID20178:v1:Cardiometabolic	2	0.0731187	0.0515758	0.15628	PPP	O95544	Chen et al.	choline	HMDB0000097	ENSG00000008130	NADK	FALSE
86837	MR-IVW LD	GCST90200327	choline	NAMPT:P43490:OID21227:v1:Oncology	NAMPT:P43490:OID21227:v1:Oncology	2	0.0915625	0.0521876	0.0793472	PPP	P43490	Chen et al.	choline	HMDB0000097	ENSG00000105835	NAMPT	FALSE
86838	MR-IVW LD	GCST90200327	choline	NAPRT:Q6XQN6:OID31114:v1:Neurology_II	NAPRT:Q6XQN6:OID31114:v1:Neurology_II	2	0.0286879	0.0514534	0.577152	PPP	Q6XQN6	Chen et al.	choline	HMDB0000097	ENSG00000147813	NAPRT	FALSE
86839	MR-IVW LD	GCST90200327	choline	NARS1:O43776:OID31035:v1:Neurology_II	NARS1:O43776:OID31035:v1:Neurology_II	2	0.0995864	0.051437	0.0528573	PPP	O43776	Chen et al.	choline	HMDB0000097	ENSG00000134440	NARS1	FALSE
86842	MR-IVW LD	GCST90200327	choline	NME1:P15531:OID30451:v1:Inflammation_II	NME1:P15531:OID30451:v1:Inflammation_II	2	-0.167478	0.0521262	0.00131385	PPP	P15531	Chen et al.	choline	HMDB0000097	ENSG00000239672	NME1	FALSE
86843	MR-IVW LD	GCST90200327	choline	NME3:Q13232:OID20789:v1:Inflammation	NME3:Q13232:OID20789:v1:Inflammation	2	0.0701221	0.051559	0.173818	PPP	Q13232	Chen et al.	choline	HMDB0000097	ENSG00000103024	NME3	FALSE
86844	MR-IVW LD	GCST90200327	choline	NOS1:P29475:OID20863:v1:Neurology	NOS1:P29475:OID20863:v1:Neurology	2	0.0822496	0.0521761	0.114937	PPP	P29475	Chen et al.	choline	HMDB0000097	ENSG00000089250	NOS1	FALSE
86845	MR-IVW LD	GCST90200327	choline	NOS2:P35228:OID30087:v1:Cardiometabolic_II	NOS2:P35228:OID30087:v1:Cardiometabolic_II	2	-0.0794305	0.0522226	0.12826	PPP	P35228	Chen et al.	choline	HMDB0000097	ENSG00000007171	NOS2	FALSE
86846	MR-IVW LD	GCST90200327	choline	NOS3:P29474:OID20834:v1:Neurology	NOS3:P29474:OID20834:v1:Neurology	2	0.0369517	0.0521757	0.478811	PPP	P29474	Chen et al.	choline	HMDB0000097	ENSG00000164867	NOS3	FALSE
86847	MR-IVW LD	GCST90200327	choline	NPL:Q9BXD5:OID30329:v1:Cardiometabolic_II	NPL:Q9BXD5:OID30329:v1:Cardiometabolic_II	2	0.199748	0.0513789	0.000101184	PPP	Q9BXD5	Chen et al.	choline	HMDB0000097	ENSG00000135838	NPL	FALSE
86851	MR-IVW LD	GCST90200327	choline	OPLAH:O14841:OID30201:v1:Cardiometabolic_II	OPLAH:O14841:OID30201:v1:Cardiometabolic_II	2	0.035015	0.0520815	0.501385	PPP	O14841	Chen et al.	choline	HMDB0000097	ENSG00000178814	OPLAH	FALSE
86852	MR-IVW LD	GCST90200327	choline	OXCT1:P55809:OID30227:v1:Cardiometabolic_II	OXCT1:P55809:OID30227:v1:Cardiometabolic_II	2	0.0961849	0.0520801	0.0647665	PPP	P55809	Chen et al.	choline	HMDB0000097	ENSG00000083720	OXCT1	FALSE
86856	MR-IVW LD	GCST90200327	choline	PAFAH1B3:Q15102:OID30998:v1:Neurology_II	PAFAH1B3:Q15102:OID30998:v1:Neurology_II	2	-0.186224	0.0514336	0.000293842	PPP	Q15102	Chen et al.	choline	HMDB0000097	ENSG00000079462	PAFAH1B3	FALSE
86858	MR-IVW LD	GCST90200327	choline	PAM:P19021:OID20291:v1:Cardiometabolic	PAM:P19021:OID20291:v1:Cardiometabolic	2	-0.0600567	0.0514185	0.242807	PPP	P19021	Chen et al.	choline	HMDB0000097	ENSG00000145730	PAM	FALSE
86861	MR-IVW LD	GCST90200327	choline	PCYT2:Q99447:OID31519:v1:Oncology_II	PCYT2:Q99447:OID31519:v1:Oncology_II	2	0.0847597	0.051497	0.0997811	PPP	Q99447	Chen et al.	choline	HMDB0000097	ENSG00000185813	PCYT2	FALSE
86864	MR-IVW LD	GCST90200327	choline	PHOSPHO1:Q8TCT1:OID20922:v1:Neurology	PHOSPHO1:Q8TCT1:OID20922:v1:Neurology	2	0.0169632	0.0517745	0.743187	PPP	Q8TCT1	Chen et al.	choline	HMDB0000097	ENSG00000173868	PHOSPHO1	FALSE
86865	MR-IVW LD	GCST90200327	choline	PHYKPL:Q8IUZ5:OID30634:v1:Inflammation_II	PHYKPL:Q8IUZ5:OID30634:v1:Inflammation_II	2	-0.0122157	0.0519643	0.814148	PPP	Q8IUZ5	Chen et al.	choline	HMDB0000097	ENSG00000175309	PHYKPL	FALSE
86868	MR-IVW LD	GCST90200327	choline	PKLR:P30613:OID20682:v1:Inflammation	PKLR:P30613:OID20682:v1:Inflammation	2	-0.0491362	0.0515548	0.340547	PPP	P30613	Chen et al.	choline	HMDB0000097	ENSG00000143627	PKLR	FALSE
86869	MR-IVW LD	GCST90200327	choline	PLA2G7:Q13093:OID21105:v1:Neurology	PLA2G7:Q13093:OID21105:v1:Neurology	2	0.0244459	0.0515807	0.635546	PPP	Q13093	Chen et al.	choline	HMDB0000097	ENSG00000146070	PLA2G7	FALSE
86873	MR-IVW LD	GCST90200327	choline	PMVK:Q15126:OID20850:v1:Neurology	PMVK:Q15126:OID20850:v1:Neurology	2	0.13709	0.052222	0.00866128	PPP	Q15126	Chen et al.	choline	HMDB0000097	ENSG00000163344	PMVK	FALSE
86876	MR-IVW LD	GCST90200327	choline	PPT1:P50897:OID30947:v1:Neurology_II	PPT1:P50897:OID30947:v1:Neurology_II	2	0.0519851	0.0521015	0.318393	PPP	P50897	Chen et al.	choline	HMDB0000097	ENSG00000131238	PPT1	FALSE
86878	MR-IVW LD	GCST90200327	choline	RAB10:P61026:OID30357:v1:Cardiometabolic_II	RAB10:P61026:OID30357:v1:Cardiometabolic_II	2	0.0984075	0.0513845	0.0554773	PPP	P61026	Chen et al.	choline	HMDB0000097	ENSG00000084733	RAB10	FALSE
86881	MR-IVW LD	GCST90200327	choline	RAB27B:O00194:OID30354:v1:Cardiometabolic_II	RAB27B:O00194:OID30354:v1:Cardiometabolic_II	2	0.108211	0.0513844	0.0352118	PPP	O00194	Chen et al.	choline	HMDB0000097	ENSG00000041353	RAB27B	FALSE
86882	MR-IVW LD	GCST90200327	choline	RAB2B:Q8WUD1:OID31362:v1:Oncology_II	RAB2B:Q8WUD1:OID31362:v1:Oncology_II	2	0.0861339	0.0515111	0.0944965	PPP	Q8WUD1	Chen et al.	choline	HMDB0000097	ENSG00000129472	RAB2B	FALSE
86883	MR-IVW LD	GCST90200327	choline	RAB6B:Q9NRW1:OID20817:v1:Neurology	RAB6B:Q9NRW1:OID20817:v1:Neurology	2	-0.0528043	0.0521766	0.311523	PPP	Q9NRW1	Chen et al.	choline	HMDB0000097	ENSG00000154917	RAB6B	FALSE
86885	MR-IVW LD	GCST90200327	choline	RAC3:P60763:OID30958:v1:Neurology_II	RAC3:P60763:OID30958:v1:Neurology_II	2	-0.059062	0.0521015	0.256965	PPP	P60763	Chen et al.	choline	HMDB0000097	ENSG00000169750	RAC3	FALSE
86886	MR-IVW LD	GCST90200327	choline	RALB:P11234:OID30567:v1:Inflammation_II	RALB:P11234:OID30567:v1:Inflammation_II	2	-0.0437381	0.0521301	0.401458	PPP	P11234	Chen et al.	choline	HMDB0000097	ENSG00000144118	RALB	FALSE
86887	MR-IVW LD	GCST90200327	choline	RAP1A:P62834:OID30452:v1:Inflammation_II	RAP1A:P62834:OID30452:v1:Inflammation_II	2	-0.065043	0.0521298	0.212137	PPP	P62834	Chen et al.	choline	HMDB0000097	ENSG00000116473	RAP1A	FALSE
86889	MR-IVW LD	GCST90200327	choline	RBKS:Q9H477:OID20986:v1:Neurology	RBKS:Q9H477:OID20986:v1:Neurology	2	-0.0563819	0.0522068	0.280154	PPP	Q9H477	Chen et al.	choline	HMDB0000097	ENSG00000171174	RBKS	FALSE
86895	MR-IVW LD	GCST90200327	choline	SAT1:P21673:OID30111:v1:Cardiometabolic_II	SAT1:P21673:OID30111:v1:Cardiometabolic_II	2	-0.0370668	0.0522245	0.477854	PPP	P21673	Chen et al.	choline	HMDB0000097	ENSG00000130066	SAT1	FALSE
86897	MR-IVW LD	GCST90200327	choline	SAT2:Q96F10:OID31306:v1:Oncology_II	SAT2:Q96F10:OID31306:v1:Oncology_II	2	-0.0240433	0.0518528	0.642874	PPP	Q96F10	Chen et al.	choline	HMDB0000097	ENSG00000141504	SAT2	FALSE
86898	MR-IVW LD	GCST90200327	choline	SCLY:Q96I15:OID21425:v1:Oncology	SCLY:Q96I15:OID21425:v1:Oncology	2	-0.0269589	0.0514583	0.60035	PPP	Q96I15	Chen et al.	choline	HMDB0000097	ENSG00000132330	SCLY	FALSE
86899	MR-IVW LD	GCST90200327	choline	SDHB:P21912:OID31436:v1:Oncology_II	SDHB:P21912:OID31436:v1:Oncology_II	2	0.0879664	0.0514963	0.0875977	PPP	P21912	Chen et al.	choline	HMDB0000097	ENSG00000117118	SDHB	FALSE
86903	MR-IVW LD	GCST90200327	choline	SETMAR:Q53H47:OID20948:v1:Neurology	SETMAR:Q53H47:OID20948:v1:Neurology	2	0.0224987	0.0518726	0.664484	PPP	Q53H47	Chen et al.	choline	HMDB0000097	ENSG00000170364	SETMAR	FALSE
86904	MR-IVW LD	GCST90200327	choline	SHMT1:P34896:OID20714:v1:Inflammation	SHMT1:P34896:OID20714:v1:Inflammation	2	0.383219	0.0514673	9.63015e-14	PPP	P34896	Chen et al.	choline	HMDB0000097	ENSG00000176974	SHMT1	FALSE
86905	MR-IVW LD	GCST90200327	choline	SIRT1:Q96EB6:OID30439:v1:Inflammation_II	SIRT1:Q96EB6:OID30439:v1:Inflammation_II	2	-0.0739624	0.0521292	0.155949	PPP	Q96EB6	Chen et al.	choline	HMDB0000097	ENSG00000096717	SIRT1	FALSE
86907	MR-IVW LD	GCST90200327	choline	SIRT2:Q8IXJ6:OID21375:v1:Oncology	SIRT2:Q8IXJ6:OID21375:v1:Oncology	2	0.085998	0.0516985	0.0962219	PPP	Q8IXJ6	Chen et al.	choline	HMDB0000097	ENSG00000068903	SIRT2	FALSE
86910	MR-IVW LD	GCST90200327	choline	SLC16A1:P53985:OID20799:v1:Neurology	SLC16A1:P53985:OID20799:v1:Neurology	2	0.063081	0.0521764	0.226665	PPP	P53985	Chen et al.	choline	HMDB0000097	ENSG00000155380	SLC16A1	FALSE
86911	MR-IVW LD	GCST90200327	choline	SLC1A4:P43007:OID30926:v1:Neurology_II	SLC1A4:P43007:OID30926:v1:Neurology_II	2	-0.0563569	0.0521016	0.279398	PPP	P43007	Chen et al.	choline	HMDB0000097	ENSG00000115902	SLC1A4	FALSE
86914	MR-IVW LD	GCST90200327	choline	SMPD3:Q9NY59:OID30477:v1:Inflammation_II	SMPD3:Q9NY59:OID30477:v1:Inflammation_II	2	-0.173984	0.052126	0.000844578	PPP	Q9NY59	Chen et al.	choline	HMDB0000097	ENSG00000103056	SMPD3	FALSE
86915	MR-IVW LD	GCST90200327	choline	SMS:P52788:OID30853:v1:Neurology_II	SMS:P52788:OID30853:v1:Neurology_II	2	0.0476755	0.0522197	0.361253	PPP	P52788	Chen et al.	choline	HMDB0000097	ENSG00000102172	SMS	FALSE
86919	MR-IVW LD	GCST90200327	choline	SPTLC1:O15269:OID31086:v1:Neurology_II	SPTLC1:O15269:OID31086:v1:Neurology_II	2	0.0692198	0.0514538	0.178535	PPP	O15269	Chen et al.	choline	HMDB0000097	ENSG00000090054	SPTLC1	FALSE
86921	MR-IVW LD	GCST90200327	choline	SULT1A1:P50225:OID21031:v1:Neurology	SULT1A1:P50225:OID21031:v1:Neurology	2	0.0357874	0.0513716	0.486029	PPP	P50225	Chen et al.	choline	HMDB0000097	ENSG00000196502	SULT1A1	FALSE
86923	MR-IVW LD	GCST90200327	choline	SUOX:P51687:OID31031:v1:Neurology_II	SUOX:P51687:OID31031:v1:Neurology_II	2	-0.106023	0.0514363	0.0392791	PPP	P51687	Chen et al.	choline	HMDB0000097	ENSG00000139531	SUOX	FALSE
86924	MR-IVW LD	GCST90200327	choline	TARS1:P26639:OID31343:v1:Oncology_II	TARS1:P26639:OID31343:v1:Oncology_II	2	0.00809875	0.0515125	0.875072	PPP	P26639	Chen et al.	choline	HMDB0000097	ENSG00000113407	TARS	FALSE
86925	MR-IVW LD	GCST90200327	choline	TDO2:P48775:OID30910:v1:Neurology_II	TDO2:P48775:OID30910:v1:Neurology_II	2	-0.0962745	0.0521006	0.0646231	PPP	P48775	Chen et al.	choline	HMDB0000097	ENSG00000151790	TDO2	FALSE
86926	MR-IVW LD	GCST90200327	choline	THTPA:Q9BU02:OID31375:v1:Oncology_II	THTPA:Q9BU02:OID31375:v1:Oncology_II	2	0.102295	0.0515626	0.0472668	PPP	Q9BU02	Chen et al.	choline	HMDB0000097	ENSG00000259431	THTPA	FALSE
86928	MR-IVW LD	GCST90200327	choline	TIGAR:Q9NQ88:OID20894:v1:Neurology	TIGAR:Q9NQ88:OID20894:v1:Neurology	2	-0.0353788	0.0522252	0.498135	PPP	Q9NQ88	Chen et al.	choline	HMDB0000097	ENSG00000078237	TIGAR	FALSE
86930	MR-IVW LD	GCST90200327	choline	TK1:P04183:OID31294:v1:Oncology_II	TK1:P04183:OID31294:v1:Oncology_II	2	-0.0556229	0.0518521	0.283396	PPP	P04183	Chen et al.	choline	HMDB0000097	ENSG00000167900	TK1	FALSE
86932	MR-IVW LD	GCST90200327	choline	TPK1:Q9H3S4:OID30338:v1:Cardiometabolic_II	TPK1:Q9H3S4:OID30338:v1:Cardiometabolic_II	2	0.207471	0.0513805	5.39272e-05	PPP	Q9H3S4	Chen et al.	choline	HMDB0000097	ENSG00000196511	TPK1	FALSE
86933	MR-IVW LD	GCST90200327	choline	TREH:O43280:OID30388:v1:Cardiometabolic_II	TREH:O43280:OID30388:v1:Cardiometabolic_II	2	-0.0991004	0.051399	0.0538478	PPP	O43280	Chen et al.	choline	HMDB0000097	ENSG00000118094	TREH	FALSE
86934	MR-IVW LD	GCST90200327	choline	TYMP:P19971:OID20234:v1:Cardiometabolic	TYMP:P19971:OID20234:v1:Cardiometabolic	2	0.108728	0.0517674	0.0357007	PPP	P19971	Chen et al.	choline	HMDB0000097	ENSG00000025708	TYMP	FALSE
86936	MR-IVW LD	GCST90200327	choline	UPB1:Q9UBR1:OID30352:v1:Cardiometabolic_II	UPB1:Q9UBR1:OID30352:v1:Cardiometabolic_II	2	-0.0453565	0.0513863	0.377421	PPP	Q9UBR1	Chen et al.	choline	HMDB0000097	ENSG00000100024	UPB1	FALSE
86938	MR-IVW LD	GCST90200327	choline	VNN1:O95497:OID30711:v1:Inflammation_II	VNN1:O95497:OID30711:v1:Inflammation_II	2	0.0202435	0.0513532	0.693432	PPP	O95497	Chen et al.	choline	HMDB0000097	ENSG00000112299	VNN1	FALSE
86939	MR-IVW LD	GCST90200327	choline	VNN2:O95498:OID21310:v1:Oncology	VNN2:O95498:OID21310:v1:Oncology	2	0.0816498	0.0516984	0.114256	PPP	O95498	Chen et al.	choline	HMDB0000097	ENSG00000112303	VNN2	FALSE
86940	MR-IVW LD	GCST90200327	choline	WARS:P23381:OID21084:v1:Neurology	WARS:P23381:OID21084:v1:Neurology	2	0.143766	0.0515746	0.00531102	PPP	P23381	Chen et al.	choline	HMDB0000097	ENSG00000140105	WARS	FALSE
86941	MR-IVW LD	GCST90200327	choline	YARS1:P54577:OID31494:v1:Oncology_II	YARS1:P54577:OID31494:v1:Oncology_II	2	0.13221	0.0514953	0.010246	PPP	P54577	Chen et al.	choline	HMDB0000097	ENSG00000134684	YARS	FALSE
86942	MR-IVW LD	GCST90200335	stearoyl sphingomyelin (d18:1/18:0)	10024_44_HOGA1_HOGA1	10024_44_HOGA1_HOGA1	6	0.0267518	0.0257387	0.298638	DeCODE	Q86XE5	Chen et al.	stearoyl sphingomyelin (d18:1/18:0)	HMDB0001348	ENSG00000241935	HOGA1	FALSE
86943	MR-IVW LD	GCST90200335	stearoyl sphingomyelin (d18:1/18:0)	10086_39_CBS_CBS	10086_39_CBS_CBS	6	5.89821e-05	0.0257387	0.998172	DeCODE	P35520	Chen et al.	stearoyl sphingomyelin (d18:1/18:0)	HMDB0001348	ENSG00000160200	CBS	FALSE
86944	MR-IVW LD	GCST90200335	stearoyl sphingomyelin (d18:1/18:0)	10531_18_NRAS_RASN	10531_18_NRAS_RASN	6	0.0123402	0.0257386	0.631622	DeCODE	P01111	Chen et al.	stearoyl sphingomyelin (d18:1/18:0)	HMDB0001348	ENSG00000213281	NRAS	FALSE
86945	MR-IVW LD	GCST90200335	stearoyl sphingomyelin (d18:1/18:0)	10612_18_PLOD3_PLOD3	10612_18_PLOD3_PLOD3	6	-0.0164111	0.0257582	0.524046	DeCODE	O60568	Chen et al.	stearoyl sphingomyelin (d18:1/18:0)	HMDB0001348	ENSG00000106397	PLOD3	FALSE
86946	MR-IVW LD	GCST90200335	stearoyl sphingomyelin (d18:1/18:0)	11098_1_PDXK_PDXK	11098_1_PDXK_PDXK	6	-0.0068268	0.0257377	0.79082	DeCODE	O00764	Chen et al.	stearoyl sphingomyelin (d18:1/18:0)	HMDB0001348	ENSG00000160209	PDXK	FALSE
86947	MR-IVW LD	GCST90200335	stearoyl sphingomyelin (d18:1/18:0)	11241_8_ASL_ARLY	11241_8_ASL_ARLY	6	0.00346179	0.0257374	0.893004	DeCODE	P04424	Chen et al.	stearoyl sphingomyelin (d18:1/18:0)	HMDB0001348	ENSG00000126522	ASL	FALSE
86948	MR-IVW LD	GCST90200335	stearoyl sphingomyelin (d18:1/18:0)	11247_20_NAGS_NAGS	11247_20_NAGS_NAGS	6	0.0367309	0.0257376	0.153542	DeCODE	Q8N159	Chen et al.	stearoyl sphingomyelin (d18:1/18:0)	HMDB0001348	ENSG00000161653	NAGS	FALSE
86949	MR-IVW LD	GCST90200335	stearoyl sphingomyelin (d18:1/18:0)	11280_6_GAD1_DCE1	11280_6_GAD1_DCE1	6	0.016105	0.0257376	0.531485	DeCODE	Q99259	Chen et al.	stearoyl sphingomyelin (d18:1/18:0)	HMDB0001348	ENSG00000128683	GAD1	FALSE
86950	MR-IVW LD	GCST90200335	stearoyl sphingomyelin (d18:1/18:0)	11348_132_P4HA2_P4HA2	11348_132_P4HA2_P4HA2	6	0.0330491	0.0257375	0.199113	DeCODE	O15460	Chen et al.	stearoyl sphingomyelin (d18:1/18:0)	HMDB0001348	ENSG00000072682	P4HA2	FALSE
86951	MR-IVW LD	GCST90200335	stearoyl sphingomyelin (d18:1/18:0)	11361_73_TYMP_TP	11361_73_TYMP_TP	6	0.00265652	0.0257376	0.917792	DeCODE	P19971	Chen et al.	stearoyl sphingomyelin (d18:1/18:0)	HMDB0001348	ENSG00000025708	TYMP	FALSE
86952	MR-IVW LD	GCST90200335	stearoyl sphingomyelin (d18:1/18:0)	11368_32_AK2_KAD2	11368_32_AK2_KAD2	6	-0.00123634	0.0257373	0.961687	DeCODE	P54819	Chen et al.	stearoyl sphingomyelin (d18:1/18:0)	HMDB0001348	ENSG00000004455	AK2	FALSE
86953	MR-IVW LD	GCST90200335	stearoyl sphingomyelin (d18:1/18:0)	11377_19_ADH7_ADH7	11377_19_ADH7_ADH7	6	-0.0214094	0.0257376	0.405504	DeCODE	P40394	Chen et al.	stearoyl sphingomyelin (d18:1/18:0)	HMDB0001348	ENSG00000196344	ADH7	FALSE
86954	MR-IVW LD	GCST90200335	stearoyl sphingomyelin (d18:1/18:0)	11381_56_PRPS1_PRPS1	11381_56_PRPS1_PRPS1	6	0.0259948	0.0257374	0.312496	DeCODE	P60891	Chen et al.	stearoyl sphingomyelin (d18:1/18:0)	HMDB0001348	ENSG00000147224	PRPS1	FALSE
86955	MR-IVW LD	GCST90200335	stearoyl sphingomyelin (d18:1/18:0)	11382_5_BLVRA_BIEA	11382_5_BLVRA_BIEA	6	0.00885472	0.0257373	0.730814	DeCODE	P53004	Chen et al.	stearoyl sphingomyelin (d18:1/18:0)	HMDB0001348	ENSG00000106605	BLVRA	FALSE
86956	MR-IVW LD	GCST90200335	stearoyl sphingomyelin (d18:1/18:0)	11391_69_MVK_MVK	11391_69_MVK_MVK	6	-0.0346682	0.025737	0.177973	DeCODE	Q03426	Chen et al.	stearoyl sphingomyelin (d18:1/18:0)	HMDB0001348	ENSG00000110921	MVK	FALSE
86957	MR-IVW LD	GCST90200335	stearoyl sphingomyelin (d18:1/18:0)	11402_17_KMT2C_KMT2C	11402_17_KMT2C_KMT2C	6	-0.0439256	0.0257355	0.0878572	DeCODE	Q8NEZ4	Chen et al.	stearoyl sphingomyelin (d18:1/18:0)	HMDB0001348	ENSG00000055609	KMT2C	FALSE
86958	MR-IVW LD	GCST90200335	stearoyl sphingomyelin (d18:1/18:0)	11424_4_FAH_FAAA	11424_4_FAH_FAAA	6	0.0388933	0.0257374	0.130747	DeCODE	P16930	Chen et al.	stearoyl sphingomyelin (d18:1/18:0)	HMDB0001348	ENSG00000103876	FAH	FALSE
86959	MR-IVW LD	GCST90200335	stearoyl sphingomyelin (d18:1/18:0)	11441_11_PYGL_PYGL	11441_11_PYGL_PYGL	6	0.00177307	0.0257375	0.945077	DeCODE	P06737	Chen et al.	stearoyl sphingomyelin (d18:1/18:0)	HMDB0001348	ENSG00000100504	PYGL	FALSE
86960	MR-IVW LD	GCST90200335	stearoyl sphingomyelin (d18:1/18:0)	11448_34_GALK1_GALK1	11448_34_GALK1_GALK1	6	0.0159532	0.0257374	0.535359	DeCODE	P51570	Chen et al.	stearoyl sphingomyelin (d18:1/18:0)	HMDB0001348	ENSG00000108479	GALK1	FALSE
86961	MR-IVW LD	GCST90200335	stearoyl sphingomyelin (d18:1/18:0)	11572_4_DNM2_DYN2	11572_4_DNM2_DYN2	6	-0.00955947	0.0257374	0.710322	DeCODE	P50570	Chen et al.	stearoyl sphingomyelin (d18:1/18:0)	HMDB0001348	ENSG00000079805	DNM2	FALSE
86962	MR-IVW LD	GCST90200335	stearoyl sphingomyelin (d18:1/18:0)	11645_9_P4HA1_P4HA1	11645_9_P4HA1_P4HA1	6	0.00167093	0.0257375	0.948236	DeCODE	P13674	Chen et al.	stearoyl sphingomyelin (d18:1/18:0)	HMDB0001348	ENSG00000122884	P4HA1	FALSE
86963	MR-IVW LD	GCST90200335	stearoyl sphingomyelin (d18:1/18:0)	11653_69_SLC6A9_SC6A9	11653_69_SLC6A9_SC6A9	6	-0.00997851	0.0257377	0.698238	DeCODE	P48067	Chen et al.	stearoyl sphingomyelin (d18:1/18:0)	HMDB0001348	ENSG00000196517	SLC6A9	FALSE
86964	MR-IVW LD	GCST90200335	stearoyl sphingomyelin (d18:1/18:0)	11709_29_CPT1B_CPT1B	11709_29_CPT1B_CPT1B	6	0.0143893	0.0257374	0.576107	DeCODE	Q92523	Chen et al.	stearoyl sphingomyelin (d18:1/18:0)	HMDB0001348	ENSG00000205560	CPT1B	FALSE
86965	MR-IVW LD	GCST90200335	stearoyl sphingomyelin (d18:1/18:0)	12018_84_TPK1_TPK1	12018_84_TPK1_TPK1	6	0.0196416	0.0257375	0.445375	DeCODE	Q9H3S4	Chen et al.	stearoyl sphingomyelin (d18:1/18:0)	HMDB0001348	ENSG00000196511	TPK1	FALSE
86966	MR-IVW LD	GCST90200335	stearoyl sphingomyelin (d18:1/18:0)	12334_25_SHMT1_cSHMT	12334_25_SHMT1_cSHMT	6	-0.0029213	0.0257374	0.909631	DeCODE	P34896	Chen et al.	stearoyl sphingomyelin (d18:1/18:0)	HMDB0001348	ENSG00000176974	SHMT1	FALSE
86967	MR-IVW LD	GCST90200335	stearoyl sphingomyelin (d18:1/18:0)	12340_17_AARS_SYAC	12340_17_AARS_SYAC	6	0.00470823	0.0257373	0.85485	DeCODE	P49588	Chen et al.	stearoyl sphingomyelin (d18:1/18:0)	HMDB0001348	ENSG00000090861	AARS	FALSE
86968	MR-IVW LD	GCST90200335	stearoyl sphingomyelin (d18:1/18:0)	12348_46_SARS2_SYSM	12348_46_SARS2_SYSM	6	-0.0162784	0.0257375	0.527076	DeCODE	Q9NP81	Chen et al.	stearoyl sphingomyelin (d18:1/18:0)	HMDB0001348	ENSG00000104835	SARS2	FALSE
86969	MR-IVW LD	GCST90200335	stearoyl sphingomyelin (d18:1/18:0)	12374_8_PAFAH1B3_PA1B3	12374_8_PAFAH1B3_PA1B3	6	-0.00388215	0.0257375	0.880105	DeCODE	Q15102	Chen et al.	stearoyl sphingomyelin (d18:1/18:0)	HMDB0001348	ENSG00000079462	PAFAH1B3	FALSE
86970	MR-IVW LD	GCST90200335	stearoyl sphingomyelin (d18:1/18:0)	12395_86_DARS2_SYDM	12395_86_DARS2_SYDM	6	-0.00187335	0.0257373	0.941975	DeCODE	Q6PI48	Chen et al.	stearoyl sphingomyelin (d18:1/18:0)	HMDB0001348	ENSG00000117593	DARS2	FALSE
86971	MR-IVW LD	GCST90200335	stearoyl sphingomyelin (d18:1/18:0)	12422_143_ALOX15B_LX15B	12422_143_ALOX15B_LX15B	6	0.0141893	0.0257376	0.581424	DeCODE	O15296	Chen et al.	stearoyl sphingomyelin (d18:1/18:0)	HMDB0001348	ENSG00000179593	ALOX15B	FALSE
86972	MR-IVW LD	GCST90200335	stearoyl sphingomyelin (d18:1/18:0)	12425_104_ARF6_ARF6	12425_104_ARF6_ARF6	6	-0.00722998	0.0257376	0.778778	DeCODE	P62330	Chen et al.	stearoyl sphingomyelin (d18:1/18:0)	HMDB0001348	ENSG00000165527	ARF6	FALSE
86973	MR-IVW LD	GCST90200335	stearoyl sphingomyelin (d18:1/18:0)	12428_2_LYPLAL1_LYPL1	12428_2_LYPLAL1_LYPL1	6	-0.00366566	0.0257376	0.886745	DeCODE	Q5VWZ2	Chen et al.	stearoyl sphingomyelin (d18:1/18:0)	HMDB0001348	ENSG00000143353	LYPLAL1	FALSE
86974	MR-IVW LD	GCST90200335	stearoyl sphingomyelin (d18:1/18:0)	12450_42_PMVK_PMVK	12450_42_PMVK_PMVK	6	0.000491196	0.0257374	0.984773	DeCODE	Q15126	Chen et al.	stearoyl sphingomyelin (d18:1/18:0)	HMDB0001348	ENSG00000163344	PMVK	FALSE
86975	MR-IVW LD	GCST90200335	stearoyl sphingomyelin (d18:1/18:0)	12462_20_SETMAR_SETMR	12462_20_SETMAR_SETMR	6	0.00254627	0.0257375	0.921192	DeCODE	Q53H47	Chen et al.	stearoyl sphingomyelin (d18:1/18:0)	HMDB0001348	ENSG00000170364	SETMAR	FALSE
86976	MR-IVW LD	GCST90200335	stearoyl sphingomyelin (d18:1/18:0)	12476_50_TIGAR_TIGAR	12476_50_TIGAR_TIGAR	6	-0.0167088	0.0257374	0.516206	DeCODE	Q9NQ88	Chen et al.	stearoyl sphingomyelin (d18:1/18:0)	HMDB0001348	ENSG00000078237	TIGAR	FALSE
86977	MR-IVW LD	GCST90200335	stearoyl sphingomyelin (d18:1/18:0)	12507_16_ITPKC_IP3KC	12507_16_ITPKC_IP3KC	6	0.00518091	0.0257376	0.840466	DeCODE	Q96DU7	Chen et al.	stearoyl sphingomyelin (d18:1/18:0)	HMDB0001348	ENSG00000086544	ITPKC	FALSE
86978	MR-IVW LD	GCST90200335	stearoyl sphingomyelin (d18:1/18:0)	12515_45_UCK2_UCK2	12515_45_UCK2_UCK2	6	0.00340247	0.0257375	0.894827	DeCODE	Q9BZX2	Chen et al.	stearoyl sphingomyelin (d18:1/18:0)	HMDB0001348	ENSG00000143179	UCK2	FALSE
86979	MR-IVW LD	GCST90200335	stearoyl sphingomyelin (d18:1/18:0)	12524_18_SAT2_SAT2	12524_18_SAT2_SAT2	6	0.0190563	0.0257375	0.459053	DeCODE	Q96F10	Chen et al.	stearoyl sphingomyelin (d18:1/18:0)	HMDB0001348	ENSG00000141504	SAT2	FALSE
86980	MR-IVW LD	GCST90200335	stearoyl sphingomyelin (d18:1/18:0)	12581_39_IMPA2_IMPA2	12581_39_IMPA2_IMPA2	6	0.00886493	0.0257373	0.730517	DeCODE	O14732	Chen et al.	stearoyl sphingomyelin (d18:1/18:0)	HMDB0001348	ENSG00000141401	IMPA2	FALSE
86981	MR-IVW LD	GCST90200335	stearoyl sphingomyelin (d18:1/18:0)	12632_14_NAT1_ARY1	12632_14_NAT1_ARY1	6	0.0159584	0.0257372	0.535224	DeCODE	P18440	Chen et al.	stearoyl sphingomyelin (d18:1/18:0)	HMDB0001348	ENSG00000171428	NAT1	FALSE
86982	MR-IVW LD	GCST90200335	stearoyl sphingomyelin (d18:1/18:0)	12636_113_SMYD2_SMYD2	12636_113_SMYD2_SMYD2	6	0.0266161	0.0257374	0.301071	DeCODE	Q9NRG4	Chen et al.	stearoyl sphingomyelin (d18:1/18:0)	HMDB0001348	ENSG00000143499	SMYD2	FALSE
86983	MR-IVW LD	GCST90200335	stearoyl sphingomyelin (d18:1/18:0)	12637_7_CRAT_CACP	12637_7_CRAT_CACP	6	-0.0025915	0.0257374	0.919796	DeCODE	P43155	Chen et al.	stearoyl sphingomyelin (d18:1/18:0)	HMDB0001348	ENSG00000095321	CRAT	FALSE
86984	MR-IVW LD	GCST90200335	stearoyl sphingomyelin (d18:1/18:0)	12641_3_INPP5B_I5P2	12641_3_INPP5B_I5P2	6	-0.00753788	0.0257372	0.769615	DeCODE	P32019	Chen et al.	stearoyl sphingomyelin (d18:1/18:0)	HMDB0001348	ENSG00000204084	INPP5B	FALSE
86985	MR-IVW LD	GCST90200335	stearoyl sphingomyelin (d18:1/18:0)	12644_63_ADSS_PURA2	12644_63_ADSS_PURA2	6	0.0224192	0.0257375	0.383716	DeCODE	P30520	Chen et al.	stearoyl sphingomyelin (d18:1/18:0)	HMDB0001348	ENSG00000035687	ADSS	FALSE
86986	MR-IVW LD	GCST90200335	stearoyl sphingomyelin (d18:1/18:0)	12647_52_SETD2_SETD2	12647_52_SETD2_SETD2	6	0.0296789	0.0257374	0.248852	DeCODE	Q9BYW2	Chen et al.	stearoyl sphingomyelin (d18:1/18:0)	HMDB0001348	ENSG00000181555	SETD2	FALSE
86987	MR-IVW LD	GCST90200335	stearoyl sphingomyelin (d18:1/18:0)	12658_72_PANK3_PANK3	12658_72_PANK3_PANK3	6	0.0346496	0.0257375	0.178217	DeCODE	Q9H999	Chen et al.	stearoyl sphingomyelin (d18:1/18:0)	HMDB0001348	ENSG00000120137	PANK3	FALSE
86988	MR-IVW LD	GCST90200335	stearoyl sphingomyelin (d18:1/18:0)	12667_2_GDA_GUAD	12667_2_GDA_GUAD	6	0.0476898	0.0257372	0.063889	DeCODE	Q9Y2T3	Chen et al.	stearoyl sphingomyelin (d18:1/18:0)	HMDB0001348	ENSG00000119125	GDA	FALSE
86989	MR-IVW LD	GCST90200335	stearoyl sphingomyelin (d18:1/18:0)	12675_14_DARS_SYDC	12675_14_DARS_SYDC	6	-0.00401136	0.0257372	0.876145	DeCODE	P14868	Chen et al.	stearoyl sphingomyelin (d18:1/18:0)	HMDB0001348	ENSG00000115866	DARS	FALSE
86990	MR-IVW LD	GCST90200335	stearoyl sphingomyelin (d18:1/18:0)	12686_15_MPST_THTM	12686_15_MPST_THTM	6	0.018075	0.0257374	0.482501	DeCODE	P25325	Chen et al.	stearoyl sphingomyelin (d18:1/18:0)	HMDB0001348	ENSG00000128309	MPST	FALSE
86991	MR-IVW LD	GCST90200335	stearoyl sphingomyelin (d18:1/18:0)	12691_44_SHMT2_GLYM	12691_44_SHMT2_GLYM	6	0.00705362	0.0257373	0.784037	DeCODE	P34897	Chen et al.	stearoyl sphingomyelin (d18:1/18:0)	HMDB0001348	ENSG00000182199	SHMT2	FALSE
86992	MR-IVW LD	GCST90200335	stearoyl sphingomyelin (d18:1/18:0)	12692_56_DOT1L_DOT1L	12692_56_DOT1L_DOT1L	6	-6.88071e-05	0.0257372	0.997867	DeCODE	Q8TEK3	Chen et al.	stearoyl sphingomyelin (d18:1/18:0)	HMDB0001348	ENSG00000104885	DOT1L	FALSE
86993	MR-IVW LD	GCST90200335	stearoyl sphingomyelin (d18:1/18:0)	12697_30_PIP4K2A_PI42A	12697_30_PIP4K2A_PI42A	6	0.0073657	0.0257374	0.774735	DeCODE	P48426	Chen et al.	stearoyl sphingomyelin (d18:1/18:0)	HMDB0001348	ENSG00000150867	PIP4K2A	FALSE
86994	MR-IVW LD	GCST90200335	stearoyl sphingomyelin (d18:1/18:0)	12700_9_ACLY_ACLY	12700_9_ACLY_ACLY	6	0.011655	0.0257377	0.650667	DeCODE	P53396	Chen et al.	stearoyl sphingomyelin (d18:1/18:0)	HMDB0001348	ENSG00000131473	ACLY	FALSE
86995	MR-IVW LD	GCST90200335	stearoyl sphingomyelin (d18:1/18:0)	12786_61_GPCPD1_GDE5	12786_61_GPCPD1_GDE5	6	0.000973542	0.026015	0.970148	DeCODE	Q9NPB8	Chen et al.	stearoyl sphingomyelin (d18:1/18:0)	HMDB0001348	ENSG00000125772	GPCPD1	FALSE
86996	MR-IVW LD	GCST90200335	stearoyl sphingomyelin (d18:1/18:0)	12812_25_ACYP2_ACYP2	12812_25_ACYP2_ACYP2	6	0.00424314	0.0260147	0.870436	DeCODE	P14621	Chen et al.	stearoyl sphingomyelin (d18:1/18:0)	HMDB0001348	ENSG00000170634	ACYP2	FALSE
86997	MR-IVW LD	GCST90200335	stearoyl sphingomyelin (d18:1/18:0)	12815_9_IARS_SYIC	12815_9_IARS_SYIC	6	0.0260358	0.0257375	0.311734	DeCODE	P41252	Chen et al.	stearoyl sphingomyelin (d18:1/18:0)	HMDB0001348	ENSG00000196305	IARS	FALSE
86998	MR-IVW LD	GCST90200335	stearoyl sphingomyelin (d18:1/18:0)	12818_159_SLC14A2_UT2	12818_159_SLC14A2_UT2	6	0.000341389	0.0257373	0.989417	DeCODE	Q15849	Chen et al.	stearoyl sphingomyelin (d18:1/18:0)	HMDB0001348	ENSG00000132874	SLC14A2	FALSE
86999	MR-IVW LD	GCST90200335	stearoyl sphingomyelin (d18:1/18:0)	12881_17_RDH16_RDH16	12881_17_RDH16_RDH16	6	-0.0166195	0.0257369	0.518445	DeCODE	O75452	Chen et al.	stearoyl sphingomyelin (d18:1/18:0)	HMDB0001348	ENSG00000139547	RDH16	FALSE
87000	MR-IVW LD	GCST90200335	stearoyl sphingomyelin (d18:1/18:0)	12895_28_DGKB_DGKB	12895_28_DGKB_DGKB	6	-0.00249475	0.0257376	0.922782	DeCODE	Q9Y6T7	Chen et al.	stearoyl sphingomyelin (d18:1/18:0)	HMDB0001348	ENSG00000136267	DGKB	FALSE
87001	MR-IVW LD	GCST90200335	stearoyl sphingomyelin (d18:1/18:0)	12960_9_GCK_HXK4	12960_9_GCK_HXK4	6	0.0292046	0.0257377	0.256499	DeCODE	P35557	Chen et al.	stearoyl sphingomyelin (d18:1/18:0)	HMDB0001348	ENSG00000106633	GCK	FALSE
87002	MR-IVW LD	GCST90200335	stearoyl sphingomyelin (d18:1/18:0)	13059_33_RFK_RIFK	13059_33_RFK_RIFK	6	0.0188348	0.0257376	0.46429	DeCODE	Q969G6	Chen et al.	stearoyl sphingomyelin (d18:1/18:0)	HMDB0001348	ENSG00000135002	RFK	FALSE
87003	MR-IVW LD	GCST90200335	stearoyl sphingomyelin (d18:1/18:0)	13083_18_VARS_SYVC	13083_18_VARS_SYVC	6	-0.0424909	0.0257355	0.0987253	DeCODE	P26640	Chen et al.	stearoyl sphingomyelin (d18:1/18:0)	HMDB0001348	ENSG00000204394	VARS1	FALSE
87004	MR-IVW LD	GCST90200335	stearoyl sphingomyelin (d18:1/18:0)	13130_150_HK2_HXK2	13130_150_HK2_HXK2	6	-0.0115525	0.025737	0.653526	DeCODE	P52789	Chen et al.	stearoyl sphingomyelin (d18:1/18:0)	HMDB0001348	ENSG00000159399	HK2	FALSE
87005	MR-IVW LD	GCST90200335	stearoyl sphingomyelin (d18:1/18:0)	13131_5_HK1_HXK1	13131_5_HK1_HXK1	6	0.0141506	0.0257376	0.582455	DeCODE	P19367	Chen et al.	stearoyl sphingomyelin (d18:1/18:0)	HMDB0001348	ENSG00000156515	HK1	FALSE
87006	MR-IVW LD	GCST90200335	stearoyl sphingomyelin (d18:1/18:0)	13430_50_SLC14A1_UT1	13430_50_SLC14A1_UT1	6	0.021499	0.0257364	0.403519	DeCODE	Q13336	Chen et al.	stearoyl sphingomyelin (d18:1/18:0)	HMDB0001348	ENSG00000141469	SLC14A1	FALSE
87007	MR-IVW LD	GCST90200335	stearoyl sphingomyelin (d18:1/18:0)	13473_55_ITPKA_IP3KA	13473_55_ITPKA_IP3KA	6	0.0077316	0.0257366	0.763862	DeCODE	P23677	Chen et al.	stearoyl sphingomyelin (d18:1/18:0)	HMDB0001348	ENSG00000137825	ITPKA	FALSE
87008	MR-IVW LD	GCST90200335	stearoyl sphingomyelin (d18:1/18:0)	13494_6_CERS5_CERS5	13494_6_CERS5_CERS5	6	-0.00863255	0.025894	0.738847	DeCODE	Q8N5B7	Chen et al.	stearoyl sphingomyelin (d18:1/18:0)	HMDB0001348	ENSG00000139624	CERS5	FALSE
87009	MR-IVW LD	GCST90200335	stearoyl sphingomyelin (d18:1/18:0)	13498_1_MIOX_MIOX	13498_1_MIOX_MIOX	6	-0.00949172	0.0257365	0.712274	DeCODE	Q9UGB7	Chen et al.	stearoyl sphingomyelin (d18:1/18:0)	HMDB0001348	ENSG00000100253	MIOX	FALSE
87010	MR-IVW LD	GCST90200335	stearoyl sphingomyelin (d18:1/18:0)	13595_20_THTPA_THTPA	13595_20_THTPA_THTPA	6	0.0143911	0.0257364	0.576044	DeCODE	Q9BU02	Chen et al.	stearoyl sphingomyelin (d18:1/18:0)	HMDB0001348	ENSG00000259431	THTPA	FALSE
87011	MR-IVW LD	GCST90200335	stearoyl sphingomyelin (d18:1/18:0)	13596_3_RAB27B_RB27B	13596_3_RAB27B_RB27B	6	-0.0202603	0.0261505	0.438482	DeCODE	O00194	Chen et al.	stearoyl sphingomyelin (d18:1/18:0)	HMDB0001348	ENSG00000041353	RAB27B	FALSE
87012	MR-IVW LD	GCST90200335	stearoyl sphingomyelin (d18:1/18:0)	13623_4_MLL2_MLL2	13623_4_MLL2_MLL2	6	0.00745801	0.0257366	0.771983	DeCODE	O14686	Chen et al.	stearoyl sphingomyelin (d18:1/18:0)	HMDB0001348	ENSG00000167548	KMT2D	FALSE
87013	MR-IVW LD	GCST90200335	stearoyl sphingomyelin (d18:1/18:0)	13624_17_NADK_NADK	13624_17_NADK_NADK	6	0.018857	0.0257363	0.46374	DeCODE	O95544	Chen et al.	stearoyl sphingomyelin (d18:1/18:0)	HMDB0001348	ENSG00000008130	NADK	FALSE
87014	MR-IVW LD	GCST90200335	stearoyl sphingomyelin (d18:1/18:0)	13689_2_ODC1_Ornithine_decarboxylase	13689_2_ODC1_Ornithine_decarboxylase	6	0.0480796	0.0257339	0.0617146	DeCODE	P11926	Chen et al.	stearoyl sphingomyelin (d18:1/18:0)	HMDB0001348	ENSG00000115758	ODC1	FALSE
87015	MR-IVW LD	GCST90200335	stearoyl sphingomyelin (d18:1/18:0)	13936_24_PGK2_PGK2	13936_24_PGK2_PGK2	6	0.0228836	0.0257343	0.373882	DeCODE	P07205	Chen et al.	stearoyl sphingomyelin (d18:1/18:0)	HMDB0001348	ENSG00000170950	PGK2	FALSE
87016	MR-IVW LD	GCST90200335	stearoyl sphingomyelin (d18:1/18:0)	13941_82_FARS2_SYFM	13941_82_FARS2_SYFM	6	0.032702	0.0257343	0.203816	DeCODE	O95363	Chen et al.	stearoyl sphingomyelin (d18:1/18:0)	HMDB0001348	ENSG00000145982	FARS2	FALSE
87017	MR-IVW LD	GCST90200335	stearoyl sphingomyelin (d18:1/18:0)	13947_371_NUDT12_NUD12	13947_371_NUDT12_NUD12	6	-0.00681353	0.0257342	0.79119	DeCODE	Q9BQG2	Chen et al.	stearoyl sphingomyelin (d18:1/18:0)	HMDB0001348	ENSG00000112874	NUDT12	FALSE
87018	MR-IVW LD	GCST90200335	stearoyl sphingomyelin (d18:1/18:0)	13990_1_PC_pyruvate_carboxylase	13990_1_PC_pyruvate_carboxylase	6	0.0139317	0.0257341	0.588253	DeCODE	P11498	Chen et al.	stearoyl sphingomyelin (d18:1/18:0)	HMDB0001348	ENSG00000173599	PC	FALSE
87019	MR-IVW LD	GCST90200335	stearoyl sphingomyelin (d18:1/18:0)	13998_26_ADSSL1_PURA1	13998_26_ADSSL1_PURA1	6	0.00321639	0.025734	0.900535	DeCODE	Q8N142	Chen et al.	stearoyl sphingomyelin (d18:1/18:0)	HMDB0001348	ENSG00000185100	ADSSL1	FALSE
87020	MR-IVW LD	GCST90200335	stearoyl sphingomyelin (d18:1/18:0)	14006_36_GNMT_GNMT	14006_36_GNMT_GNMT	6	0.023149	0.0257342	0.368363	DeCODE	Q14749	Chen et al.	stearoyl sphingomyelin (d18:1/18:0)	HMDB0001348	ENSG00000124713	GNMT	FALSE
87021	MR-IVW LD	GCST90200335	stearoyl sphingomyelin (d18:1/18:0)	14048_7_IL1RAP_IL_1_R_AcP	14048_7_IL1RAP_IL_1_R_AcP	6	0.0157346	0.0257343	0.540919	DeCODE	Q9NPH3	Chen et al.	stearoyl sphingomyelin (d18:1/18:0)	HMDB0001348	ENSG00000196083	IL1RAP	FALSE
87022	MR-IVW LD	GCST90200335	stearoyl sphingomyelin (d18:1/18:0)	14079_14_IL18R1_IL_18_Ra	14079_14_IL18R1_IL_18_Ra	6	-0.0244837	0.0257342	0.341398	DeCODE	Q13478	Chen et al.	stearoyl sphingomyelin (d18:1/18:0)	HMDB0001348	ENSG00000115604	IL18R1	FALSE
87023	MR-IVW LD	GCST90200335	stearoyl sphingomyelin (d18:1/18:0)	14083_25_SEPHS1_SPS1	14083_25_SEPHS1_SPS1	6	-0.00633683	0.0257342	0.805495	DeCODE	P49903	Chen et al.	stearoyl sphingomyelin (d18:1/18:0)	HMDB0001348	ENSG00000086475	SEPHS1	FALSE
87024	MR-IVW LD	GCST90200335	stearoyl sphingomyelin (d18:1/18:0)	14098_28_CARS_SYCC	14098_28_CARS_SYCC	6	0.0089683	0.0257341	0.727465	DeCODE	P49589	Chen et al.	stearoyl sphingomyelin (d18:1/18:0)	HMDB0001348	ENSG00000110619	CARS	FALSE
87025	MR-IVW LD	GCST90200335	stearoyl sphingomyelin (d18:1/18:0)	14226_120_BHMT2_BHMT2	14226_120_BHMT2_BHMT2	6	0.00581687	0.0257344	0.821174	DeCODE	Q9H2M3	Chen et al.	stearoyl sphingomyelin (d18:1/18:0)	HMDB0001348	ENSG00000132840	BHMT2	FALSE
87026	MR-IVW LD	GCST90200335	stearoyl sphingomyelin (d18:1/18:0)	14271_23_RAB6B_RAB6B	14271_23_RAB6B_RAB6B	6	-0.0182546	0.0257342	0.478105	DeCODE	Q9NRW1	Chen et al.	stearoyl sphingomyelin (d18:1/18:0)	HMDB0001348	ENSG00000154917	RAB6B	FALSE
87027	MR-IVW LD	GCST90200335	stearoyl sphingomyelin (d18:1/18:0)	14287_6_RAB5C_RAB5C	14287_6_RAB5C_RAB5C	6	-0.0050913	0.0257342	0.843169	DeCODE	P51148	Chen et al.	stearoyl sphingomyelin (d18:1/18:0)	HMDB0001348	ENSG00000108774	RAB5C	FALSE
87028	MR-IVW LD	GCST90200335	stearoyl sphingomyelin (d18:1/18:0)	14332_3_RALA_RALA	14332_3_RALA_RALA	6	0.00259512	0.0257341	0.919675	DeCODE	P11233	Chen et al.	stearoyl sphingomyelin (d18:1/18:0)	HMDB0001348	ENSG00000006451	RALA	FALSE
87029	MR-IVW LD	GCST90200335	stearoyl sphingomyelin (d18:1/18:0)	15414_316_LDHA_LDHA	15414_316_LDHA_LDHA	6	0.00574363	0.0257342	0.823387	DeCODE	P00338	Chen et al.	stearoyl sphingomyelin (d18:1/18:0)	HMDB0001348	ENSG00000134333	LDHA	FALSE
87030	MR-IVW LD	GCST90200335	stearoyl sphingomyelin (d18:1/18:0)	15426_5_NEU1_NEUR1	15426_5_NEU1_NEUR1	6	-0.0716756	0.0257331	0.00534701	DeCODE	Q99519	Chen et al.	stearoyl sphingomyelin (d18:1/18:0)	HMDB0001348	ENSG00000204386	NEU1	FALSE
87031	MR-IVW LD	GCST90200335	stearoyl sphingomyelin (d18:1/18:0)	15431_31_OTC_OTCase	15431_31_OTC_OTCase	6	-0.00375422	0.0257344	0.884014	DeCODE	P00480	Chen et al.	stearoyl sphingomyelin (d18:1/18:0)	HMDB0001348	ENSG00000036473	OTC	FALSE
87032	MR-IVW LD	GCST90200335	stearoyl sphingomyelin (d18:1/18:0)	15435_4_PNP_PNP	15435_4_PNP_PNP	6	-0.00381115	0.025734	0.882266	DeCODE	P00491	Chen et al.	stearoyl sphingomyelin (d18:1/18:0)	HMDB0001348	ENSG00000198805	PNP	FALSE
87033	MR-IVW LD	GCST90200335	stearoyl sphingomyelin (d18:1/18:0)	15457_14_ANPEP_Aminopeptidase_N	15457_14_ANPEP_Aminopeptidase_N	6	0.0126986	0.0257342	0.621692	DeCODE	P15144	Chen et al.	stearoyl sphingomyelin (d18:1/18:0)	HMDB0001348	ENSG00000166825	ANPEP	FALSE
87034	MR-IVW LD	GCST90200335	stearoyl sphingomyelin (d18:1/18:0)	15480_2_VNN2_VNN2	15480_2_VNN2_VNN2	6	-0.000338931	0.0257341	0.989492	DeCODE	O95498	Chen et al.	stearoyl sphingomyelin (d18:1/18:0)	HMDB0001348	ENSG00000112303	VNN2	FALSE
87035	MR-IVW LD	GCST90200335	stearoyl sphingomyelin (d18:1/18:0)	15487_164_CES1_carboxylesterase__liver	15487_164_CES1_carboxylesterase__liver	6	0.0140529	0.0257344	0.585014	DeCODE	P23141	Chen et al.	stearoyl sphingomyelin (d18:1/18:0)	HMDB0001348	ENSG00000198848	CES1	FALSE
87036	MR-IVW LD	GCST90200335	stearoyl sphingomyelin (d18:1/18:0)	15514_26_BCHE_Pseudocholinesterase	15514_26_BCHE_Pseudocholinesterase	6	-0.0637414	0.0257329	0.0132477	DeCODE	P06276	Chen et al.	stearoyl sphingomyelin (d18:1/18:0)	HMDB0001348	ENSG00000114200	BCHE	FALSE
87037	MR-IVW LD	GCST90200335	stearoyl sphingomyelin (d18:1/18:0)	15526_33_GSS_GSHB	15526_33_GSS_GSHB	6	0.0250608	0.025734	0.330136	DeCODE	P48637	Chen et al.	stearoyl sphingomyelin (d18:1/18:0)	HMDB0001348	ENSG00000100983	GSS	FALSE
87038	MR-IVW LD	GCST90200335	stearoyl sphingomyelin (d18:1/18:0)	15542_19_CKMT1A_KCRU	15542_19_CKMT1A_KCRU	6	0.0504596	0.0257341	0.0499012	DeCODE	P12532	Chen et al.	stearoyl sphingomyelin (d18:1/18:0)	HMDB0001348	ENSG00000237289	CKMT1A	FALSE
87039	MR-IVW LD	GCST90200335	stearoyl sphingomyelin (d18:1/18:0)	15553_22_ACHE_ACES	15553_22_ACHE_ACES	6	0.00290087	0.0257344	0.91025	DeCODE	P22303	Chen et al.	stearoyl sphingomyelin (d18:1/18:0)	HMDB0001348	ENSG00000087085	ACHE	FALSE
87040	MR-IVW LD	GCST90200335	stearoyl sphingomyelin (d18:1/18:0)	15556_49_AMY2B_Alpha_amylase_2B	15556_49_AMY2B_Alpha_amylase_2B	6	-0.0349093	0.0257338	0.174923	DeCODE	P19961	Chen et al.	stearoyl sphingomyelin (d18:1/18:0)	HMDB0001348	ENSG00000240038	AMY2B	FALSE
87041	MR-IVW LD	GCST90200335	stearoyl sphingomyelin (d18:1/18:0)	15588_17_GLA_galactosidase__alpha	15588_17_GLA_galactosidase__alpha	6	-0.0100637	0.0257342	0.695752	DeCODE	P06280	Chen et al.	stearoyl sphingomyelin (d18:1/18:0)	HMDB0001348	ENSG00000102393	GLA	FALSE
87042	MR-IVW LD	GCST90200335	stearoyl sphingomyelin (d18:1/18:0)	15607_56_PKLR_KPYR	15607_56_PKLR_KPYR	6	-0.0190236	0.025734	0.45976	DeCODE	P30613	Chen et al.	stearoyl sphingomyelin (d18:1/18:0)	HMDB0001348	ENSG00000143627	PKLR	FALSE
87043	MR-IVW LD	GCST90200335	stearoyl sphingomyelin (d18:1/18:0)	16015_19_GPT_ALT	16015_19_GPT_ALT	6	0.0431107	0.0257342	0.0938885	DeCODE	P24298	Chen et al.	stearoyl sphingomyelin (d18:1/18:0)	HMDB0001348	ENSG00000167701	GPT	FALSE
87044	MR-IVW LD	GCST90200335	stearoyl sphingomyelin (d18:1/18:0)	16769_20_RAC3_RAC3	16769_20_RAC3_RAC3	6	-0.00922747	0.0257343	0.719919	DeCODE	P60763	Chen et al.	stearoyl sphingomyelin (d18:1/18:0)	HMDB0001348	ENSG00000169750	RAC3	FALSE
87045	MR-IVW LD	GCST90200335	stearoyl sphingomyelin (d18:1/18:0)	16809_1_NME4_NDKM	16809_1_NME4_NDKM	6	-0.00224432	0.0257339	0.930503	DeCODE	O00746	Chen et al.	stearoyl sphingomyelin (d18:1/18:0)	HMDB0001348	ENSG00000103202	NME4	FALSE
87046	MR-IVW LD	GCST90200335	stearoyl sphingomyelin (d18:1/18:0)	16857_2_RAB2A_RAB2A	16857_2_RAB2A_RAB2A	6	0.0173066	0.0257343	0.501259	DeCODE	P61019	Chen et al.	stearoyl sphingomyelin (d18:1/18:0)	HMDB0001348	ENSG00000104388	RAB2A	FALSE
87047	MR-IVW LD	GCST90200335	stearoyl sphingomyelin (d18:1/18:0)	16863_47_NANP_NANP	16863_47_NANP_NANP	6	-0.0502847	0.0257328	0.0506883	DeCODE	Q8TBE9	Chen et al.	stearoyl sphingomyelin (d18:1/18:0)	HMDB0001348	ENSG00000170191	NANP	FALSE
87048	MR-IVW LD	GCST90200335	stearoyl sphingomyelin (d18:1/18:0)	16877_19_MSRB2_MSRB2	16877_19_MSRB2_MSRB2	6	0.0106646	0.0257344	0.678573	DeCODE	Q9Y3D2	Chen et al.	stearoyl sphingomyelin (d18:1/18:0)	HMDB0001348	ENSG00000148450	MSRB2	FALSE
87049	MR-IVW LD	GCST90200335	stearoyl sphingomyelin (d18:1/18:0)	16883_57_RAB4A_RAB4A	16883_57_RAB4A_RAB4A	6	-0.00634087	0.0257343	0.805374	DeCODE	P20338	Chen et al.	stearoyl sphingomyelin (d18:1/18:0)	HMDB0001348	ENSG00000168118	RAB4A	FALSE
87050	MR-IVW LD	GCST90200335	stearoyl sphingomyelin (d18:1/18:0)	16932_5_SULT1E1_SULT_1E	16932_5_SULT1E1_SULT_1E	6	0.0216621	0.0257342	0.399919	DeCODE	P49888	Chen et al.	stearoyl sphingomyelin (d18:1/18:0)	HMDB0001348	ENSG00000109193	SULT1E1	FALSE
87051	MR-IVW LD	GCST90200335	stearoyl sphingomyelin (d18:1/18:0)	17148_7_BLVRB_BLVRB	17148_7_BLVRB_BLVRB	6	0.0368119	0.0257339	0.152578	DeCODE	P30043	Chen et al.	stearoyl sphingomyelin (d18:1/18:0)	HMDB0001348	ENSG00000090013	BLVRB	FALSE
87052	MR-IVW LD	GCST90200335	stearoyl sphingomyelin (d18:1/18:0)	17204_17_PNMT_PNMT	17204_17_PNMT_PNMT	6	-0.0101871	0.0257341	0.69221	DeCODE	Q3KPI0	Chen et al.	stearoyl sphingomyelin (d18:1/18:0)	HMDB0001348	ENSG00000007129	CEACAM21	FALSE
87053	MR-IVW LD	GCST90200335	stearoyl sphingomyelin (d18:1/18:0)	17205_21_RAB5A_RAB5A	17205_21_RAB5A_RAB5A	6	-0.0060597	0.025734	0.81384	DeCODE	P20339	Chen et al.	stearoyl sphingomyelin (d18:1/18:0)	HMDB0001348	ENSG00000144566	RAB5A	FALSE
87054	MR-IVW LD	GCST90200335	stearoyl sphingomyelin (d18:1/18:0)	17209_27_SULT2B1_ST2B1	17209_27_SULT2B1_ST2B1	6	0.0150792	0.0257344	0.557905	DeCODE	O00204	Chen et al.	stearoyl sphingomyelin (d18:1/18:0)	HMDB0001348	ENSG00000088002	SULT2B1	FALSE
87055	MR-IVW LD	GCST90200335	stearoyl sphingomyelin (d18:1/18:0)	17325_10_GUK1_KGUA	17325_10_GUK1_KGUA	6	0.002641	0.0257341	0.918259	DeCODE	Q16774	Chen et al.	stearoyl sphingomyelin (d18:1/18:0)	HMDB0001348	ENSG00000143774	GUK1	FALSE
87056	MR-IVW LD	GCST90200335	stearoyl sphingomyelin (d18:1/18:0)	17333_20_ACADM_ACADM	17333_20_ACADM_ACADM	6	0.00202623	0.0257341	0.937242	DeCODE	P11310	Chen et al.	stearoyl sphingomyelin (d18:1/18:0)	HMDB0001348	ENSG00000117054	ACADM	FALSE
87057	MR-IVW LD	GCST90200335	stearoyl sphingomyelin (d18:1/18:0)	17357_33_SEPSECS_SPCS	17357_33_SEPSECS_SPCS	6	-0.00941727	0.0257342	0.714408	DeCODE	Q9HD40	Chen et al.	stearoyl sphingomyelin (d18:1/18:0)	HMDB0001348	ENSG00000109618	SEPSECS	FALSE
87058	MR-IVW LD	GCST90200335	stearoyl sphingomyelin (d18:1/18:0)	17398_55_HMOX1_HO_1	17398_55_HMOX1_HO_1	6	-0.0903781	0.0257291	0.000443603	DeCODE	P09601	Chen et al.	stearoyl sphingomyelin (d18:1/18:0)	HMDB0001348	ENSG00000100292	HMOX1	FALSE
87059	MR-IVW LD	GCST90200335	stearoyl sphingomyelin (d18:1/18:0)	17441_4_ALPI_Alkaline_phosphatase__intestine	17441_4_ALPI_Alkaline_phosphatase__intestine	6	0.0280596	0.0257337	0.275544	DeCODE	P09923	Chen et al.	stearoyl sphingomyelin (d18:1/18:0)	HMDB0001348	ENSG00000163295	ALPI	FALSE
87060	MR-IVW LD	GCST90200335	stearoyl sphingomyelin (d18:1/18:0)	17450_51_HARS_Histidyl_tRNA_synthetase	17450_51_HARS_Histidyl_tRNA_synthetase	6	0.00317497	0.025734	0.901809	DeCODE	P12081	Chen et al.	stearoyl sphingomyelin (d18:1/18:0)	HMDB0001348	ENSG00000170445	HARS	FALSE
87061	MR-IVW LD	GCST90200335	stearoyl sphingomyelin (d18:1/18:0)	17466_72_ACSF2_ACSF2	17466_72_ACSF2_ACSF2	6	-0.00201251	0.0257343	0.937666	DeCODE	Q96CM8	Chen et al.	stearoyl sphingomyelin (d18:1/18:0)	HMDB0001348	ENSG00000167107	ACSF2	FALSE
87062	MR-IVW LD	GCST90200335	stearoyl sphingomyelin (d18:1/18:0)	17467_1_DHRS9_DHRS9	17467_1_DHRS9_DHRS9	6	-0.137278	0.0257161	9.38633e-08	DeCODE	Q9BPW9	Chen et al.	stearoyl sphingomyelin (d18:1/18:0)	HMDB0001348	ENSG00000073737	DHRS9	FALSE
87063	MR-IVW LD	GCST90200335	stearoyl sphingomyelin (d18:1/18:0)	17495_141_SIRT3_SIR3	17495_141_SIRT3_SIR3	6	0.034424	0.0257337	0.180994	DeCODE	Q9NTG7	Chen et al.	stearoyl sphingomyelin (d18:1/18:0)	HMDB0001348	ENSG00000142082	SIRT3	FALSE
87064	MR-IVW LD	GCST90200335	stearoyl sphingomyelin (d18:1/18:0)	17509_6_HPD_HPPD	17509_6_HPD_HPPD	6	0.0302424	0.0257344	0.239925	DeCODE	P32754	Chen et al.	stearoyl sphingomyelin (d18:1/18:0)	HMDB0001348	ENSG00000158104	HPD	FALSE
87065	MR-IVW LD	GCST90200335	stearoyl sphingomyelin (d18:1/18:0)	17675_17_ACOT13_ACO13	17675_17_ACOT13_ACO13	6	-0.00962466	0.0257338	0.708398	DeCODE	Q9NPJ3	Chen et al.	stearoyl sphingomyelin (d18:1/18:0)	HMDB0001348	ENSG00000112304	ACOT13	FALSE
87066	MR-IVW LD	GCST90200335	stearoyl sphingomyelin (d18:1/18:0)	17744_31_RAB11A_RB11A	17744_31_RAB11A_RB11A	6	-0.00390573	0.0257343	0.879367	DeCODE	P62491	Chen et al.	stearoyl sphingomyelin (d18:1/18:0)	HMDB0001348	ENSG00000103769	RAB11A	FALSE
87067	MR-IVW LD	GCST90200335	stearoyl sphingomyelin (d18:1/18:0)	17752_24_ARG2_Arginase	17752_24_ARG2_Arginase	6	0.00739084	0.0257343	0.773961	DeCODE	P78540	Chen et al.	stearoyl sphingomyelin (d18:1/18:0)	HMDB0001348	ENSG00000081181	ARG2	FALSE
87068	MR-IVW LD	GCST90200335	stearoyl sphingomyelin (d18:1/18:0)	17789_1_QPRT_NADC	17789_1_QPRT_NADC	6	0.00389797	0.0257343	0.879605	DeCODE	Q15274	Chen et al.	stearoyl sphingomyelin (d18:1/18:0)	HMDB0001348	ENSG00000103485	QPRT	FALSE
87069	MR-IVW LD	GCST90200335	stearoyl sphingomyelin (d18:1/18:0)	17792_158_ALDH5A1_SSDH	17792_158_ALDH5A1_SSDH	6	0.0114108	0.0257341	0.657467	DeCODE	P51649	Chen et al.	stearoyl sphingomyelin (d18:1/18:0)	HMDB0001348	ENSG00000112294	ALDH5A1	FALSE
87070	MR-IVW LD	GCST90200335	stearoyl sphingomyelin (d18:1/18:0)	17814_8_BPNT1_BPNT1	17814_8_BPNT1_BPNT1	6	-0.00970797	0.025734	0.705993	DeCODE	O95861	Chen et al.	stearoyl sphingomyelin (d18:1/18:0)	HMDB0001348	ENSG00000162813	BPNT1	FALSE
87071	MR-IVW LD	GCST90200335	stearoyl sphingomyelin (d18:1/18:0)	17822_57_RERG_RERG	17822_57_RERG_RERG	6	0.0228984	0.0257343	0.373574	DeCODE	Q96A58	Chen et al.	stearoyl sphingomyelin (d18:1/18:0)	HMDB0001348	ENSG00000134533	RERG	FALSE
87072	MR-IVW LD	GCST90200335	stearoyl sphingomyelin (d18:1/18:0)	17843_30_PPCS_PPCS	17843_30_PPCS_PPCS	6	0.00571705	0.0257342	0.824191	DeCODE	Q9HAB8	Chen et al.	stearoyl sphingomyelin (d18:1/18:0)	HMDB0001348	ENSG00000127125	PPCS	FALSE
87073	MR-IVW LD	GCST90200335	stearoyl sphingomyelin (d18:1/18:0)	17857_6_ACADL_ACADL	17857_6_ACADL_ACADL	6	0.00579587	0.0257342	0.821808	DeCODE	P28330	Chen et al.	stearoyl sphingomyelin (d18:1/18:0)	HMDB0001348	ENSG00000115361	ACADL	FALSE
87074	MR-IVW LD	GCST90200335	stearoyl sphingomyelin (d18:1/18:0)	18170_46_PYCR1_P5CR1	18170_46_PYCR1_P5CR1	6	0.0469422	0.0257338	0.0681297	DeCODE	P32322	Chen et al.	stearoyl sphingomyelin (d18:1/18:0)	HMDB0001348	ENSG00000183010	PYCR1	FALSE
87075	MR-IVW LD	GCST90200335	stearoyl sphingomyelin (d18:1/18:0)	18178_13_SARS_SYSC	18178_13_SARS_SYSC	6	0.0252973	0.0257342	0.325596	DeCODE	P49591	Chen et al.	stearoyl sphingomyelin (d18:1/18:0)	HMDB0001348	ENSG00000031698	SARS	FALSE
87076	MR-IVW LD	GCST90200335	stearoyl sphingomyelin (d18:1/18:0)	18179_56_SMS_SPSY	18179_56_SMS_SPSY	6	0.0108047	0.0257343	0.67459	DeCODE	P52788	Chen et al.	stearoyl sphingomyelin (d18:1/18:0)	HMDB0001348	ENSG00000102172	SMS	FALSE
87077	MR-IVW LD	GCST90200335	stearoyl sphingomyelin (d18:1/18:0)	18184_28_GMPS_GUAA	18184_28_GMPS_GUAA	6	-0.0128863	0.0257338	0.616545	DeCODE	P49915	Chen et al.	stearoyl sphingomyelin (d18:1/18:0)	HMDB0001348	ENSG00000163655	GMPS	FALSE
87078	MR-IVW LD	GCST90200335	stearoyl sphingomyelin (d18:1/18:0)	18186_15_TARS_SYTC	18186_15_TARS_SYTC	6	0.00675847	0.0257341	0.792838	DeCODE	P26639	Chen et al.	stearoyl sphingomyelin (d18:1/18:0)	HMDB0001348	ENSG00000113407	TARS	FALSE
87079	MR-IVW LD	GCST90200335	stearoyl sphingomyelin (d18:1/18:0)	18187_16_ASPA_ACY2	18187_16_ASPA_ACY2	6	-0.0134628	0.0257342	0.600871	DeCODE	P45381	Chen et al.	stearoyl sphingomyelin (d18:1/18:0)	HMDB0001348	ENSG00000108381	ASPA	FALSE
87080	MR-IVW LD	GCST90200335	stearoyl sphingomyelin (d18:1/18:0)	18188_12_GATM_GATM	18188_12_GATM_GATM	6	-0.0031202	0.0257342	0.903495	DeCODE	P50440	Chen et al.	stearoyl sphingomyelin (d18:1/18:0)	HMDB0001348	ENSG00000171766	GATM	FALSE
87081	MR-IVW LD	GCST90200335	stearoyl sphingomyelin (d18:1/18:0)	18197_97_CKMT2_KCRS	18197_97_CKMT2_KCRS	6	0.0217443	0.0257342	0.398135	DeCODE	P17540	Chen et al.	stearoyl sphingomyelin (d18:1/18:0)	HMDB0001348	ENSG00000131730	CKMT2	FALSE
87082	MR-IVW LD	GCST90200335	stearoyl sphingomyelin (d18:1/18:0)	18232_42_PIP4K2B_PI42B	18232_42_PIP4K2B_PI42B	6	0.00311602	0.0257341	0.903624	DeCODE	P78356	Chen et al.	stearoyl sphingomyelin (d18:1/18:0)	HMDB0001348	ENSG00000276293	PIP4K2B	FALSE
87083	MR-IVW LD	GCST90200335	stearoyl sphingomyelin (d18:1/18:0)	18297_8_MRAS_RASM	18297_8_MRAS_RASM	6	0.0301526	0.0257343	0.241322	DeCODE	Q8IXB1	Chen et al.	stearoyl sphingomyelin (d18:1/18:0)	HMDB0001348	ENSG00000077232	DNAJC10	FALSE
87084	MR-IVW LD	GCST90200335	stearoyl sphingomyelin (d18:1/18:0)	18309_18_CS_CISY	18309_18_CS_CISY	6	0.00301044	0.0257341	0.906874	DeCODE	O75390	Chen et al.	stearoyl sphingomyelin (d18:1/18:0)	HMDB0001348	ENSG00000062485	CS	FALSE
87085	MR-IVW LD	GCST90200335	stearoyl sphingomyelin (d18:1/18:0)	18322_15_JMJD6_JMJD6	18322_15_JMJD6_JMJD6	6	0.037491	0.0257342	0.145157	DeCODE	Q6NYC1	Chen et al.	stearoyl sphingomyelin (d18:1/18:0)	HMDB0001348	ENSG00000070495	JMJD6	FALSE
87086	MR-IVW LD	GCST90200335	stearoyl sphingomyelin (d18:1/18:0)	18324_61_SUOX_SUOX	18324_61_SUOX_SUOX	6	0.0079354	0.0257343	0.757809	DeCODE	P51687	Chen et al.	stearoyl sphingomyelin (d18:1/18:0)	HMDB0001348	ENSG00000139531	SUOX	FALSE
87087	MR-IVW LD	GCST90200335	stearoyl sphingomyelin (d18:1/18:0)	18328_36_PYCR2_P5CR2	18328_36_PYCR2_P5CR2	6	0.0377045	0.0257339	0.142875	DeCODE	Q96C36	Chen et al.	stearoyl sphingomyelin (d18:1/18:0)	HMDB0001348	ENSG00000143811	PYCR2	FALSE
87088	MR-IVW LD	GCST90200335	stearoyl sphingomyelin (d18:1/18:0)	18329_4_PRPS2_PRPS2	18329_4_PRPS2_PRPS2	6	0.0129068	0.0257342	0.615989	DeCODE	P11908	Chen et al.	stearoyl sphingomyelin (d18:1/18:0)	HMDB0001348	ENSG00000101911	PRPS2	FALSE
87089	MR-IVW LD	GCST90200335	stearoyl sphingomyelin (d18:1/18:0)	18338_26_IDH1_IDH	18338_26_IDH1_IDH	6	-0.0308502	0.0257339	0.2306	DeCODE	O75874	Chen et al.	stearoyl sphingomyelin (d18:1/18:0)	HMDB0001348	ENSG00000138413	IDH1	FALSE
87090	MR-IVW LD	GCST90200335	stearoyl sphingomyelin (d18:1/18:0)	18342_2_PSAT1_SERC	18342_2_PSAT1_SERC	6	0.0282041	0.0257341	0.273087	DeCODE	Q9Y617	Chen et al.	stearoyl sphingomyelin (d18:1/18:0)	HMDB0001348	ENSG00000135069	PSAT1	FALSE
87091	MR-IVW LD	GCST90200335	stearoyl sphingomyelin (d18:1/18:0)	18382_109_COMT_Catechol_O_methyltransferase	18382_109_COMT_Catechol_O_methyltransferase	6	0.0101173	0.0257343	0.694214	DeCODE	P21964	Chen et al.	stearoyl sphingomyelin (d18:1/18:0)	HMDB0001348	ENSG00000093010	COMT	FALSE
87092	MR-IVW LD	GCST90200335	stearoyl sphingomyelin (d18:1/18:0)	18398_1_AKR1D1_AK1D1	18398_1_AKR1D1_AK1D1	6	0.00137566	0.0257341	0.957368	DeCODE	P51857	Chen et al.	stearoyl sphingomyelin (d18:1/18:0)	HMDB0001348	ENSG00000122787	AKR1D1	FALSE
87093	MR-IVW LD	GCST90200335	stearoyl sphingomyelin (d18:1/18:0)	18401_18_ALKBH3_ALKB3	18401_18_ALKBH3_ALKB3	6	0.00560562	0.0257341	0.827562	DeCODE	Q96Q83	Chen et al.	stearoyl sphingomyelin (d18:1/18:0)	HMDB0001348	ENSG00000166199	ALKBH3	FALSE
87094	MR-IVW LD	GCST90200335	stearoyl sphingomyelin (d18:1/18:0)	18403_25_AMPD2_AMPD2	18403_25_AMPD2_AMPD2	6	-0.0118813	0.0257341	0.644299	DeCODE	Q01433	Chen et al.	stearoyl sphingomyelin (d18:1/18:0)	HMDB0001348	ENSG00000116337	AMPD2	FALSE
87095	MR-IVW LD	GCST90200335	stearoyl sphingomyelin (d18:1/18:0)	18422_41_MVD_ERG19	18422_41_MVD_ERG19	6	-0.000805151	0.0257343	0.975041	DeCODE	P53602	Chen et al.	stearoyl sphingomyelin (d18:1/18:0)	HMDB0001348	ENSG00000167508	MVD	FALSE
87096	MR-IVW LD	GCST90200335	stearoyl sphingomyelin (d18:1/18:0)	18432_32_RALB_RALB	18432_32_RALB_RALB	6	0.00768541	0.0257344	0.765212	DeCODE	P11234	Chen et al.	stearoyl sphingomyelin (d18:1/18:0)	HMDB0001348	ENSG00000144118	RALB	FALSE
87097	MR-IVW LD	GCST90200335	stearoyl sphingomyelin (d18:1/18:0)	18900_37_HRAS_H_ras__WT_	18900_37_HRAS_H_ras__WT_	6	0.0240333	0.0257343	0.350355	DeCODE	P01112	Chen et al.	stearoyl sphingomyelin (d18:1/18:0)	HMDB0001348	ENSG00000174775	HRAS	FALSE
87098	MR-IVW LD	GCST90200335	stearoyl sphingomyelin (d18:1/18:0)	18917_53_AMY2A_Pancreatic_alpha_amylase	18917_53_AMY2A_Pancreatic_alpha_amylase	6	-0.0464893	0.0257338	0.0708327	DeCODE	P04746	Chen et al.	stearoyl sphingomyelin (d18:1/18:0)	HMDB0001348	ENSG00000243480	AMY2A	FALSE
87099	MR-IVW LD	GCST90200335	stearoyl sphingomyelin (d18:1/18:0)	19114_8_TK2_KITM	19114_8_TK2_KITM	6	-0.0267168	0.0257343	0.299187	DeCODE	O00142	Chen et al.	stearoyl sphingomyelin (d18:1/18:0)	HMDB0001348	ENSG00000166548	TK2	FALSE
87100	MR-IVW LD	GCST90200335	stearoyl sphingomyelin (d18:1/18:0)	19207_119_ADK_ADK	19207_119_ADK_ADK	6	-0.0277964	0.0257342	0.280081	DeCODE	P55263	Chen et al.	stearoyl sphingomyelin (d18:1/18:0)	HMDB0001348	ENSG00000156110	ADK	FALSE
87101	MR-IVW LD	GCST90200335	stearoyl sphingomyelin (d18:1/18:0)	19222_124_RAB5B_RAB5B	19222_124_RAB5B_RAB5B	6	-0.00560875	0.025734	0.827468	DeCODE	P61020	Chen et al.	stearoyl sphingomyelin (d18:1/18:0)	HMDB0001348	ENSG00000111540	RAB5B	FALSE
87102	MR-IVW LD	GCST90200335	stearoyl sphingomyelin (d18:1/18:0)	19223_6_RAB1A_RAB1A	19223_6_RAB1A_RAB1A	6	0.0265886	0.0257342	0.30151	DeCODE	P62820	Chen et al.	stearoyl sphingomyelin (d18:1/18:0)	HMDB0001348	ENSG00000138069	RAB1A	FALSE
87103	MR-IVW LD	GCST90200335	stearoyl sphingomyelin (d18:1/18:0)	19239_5_ARF1_ARF1	19239_5_ARF1_ARF1	6	-0.0188619	0.0257341	0.463587	DeCODE	P84077	Chen et al.	stearoyl sphingomyelin (d18:1/18:0)	HMDB0001348	ENSG00000143761	ARF1	FALSE
87104	MR-IVW LD	GCST90200335	stearoyl sphingomyelin (d18:1/18:0)	19249_18_KARS_SYK	19249_18_KARS_SYK	6	0.00368207	0.0257342	0.886226	DeCODE	Q15046	Chen et al.	stearoyl sphingomyelin (d18:1/18:0)	HMDB0001348	ENSG00000065427	KARS	FALSE
87105	MR-IVW LD	GCST90200335	stearoyl sphingomyelin (d18:1/18:0)	19253_82_RAB2B_RAB2B	19253_82_RAB2B_RAB2B	6	0.00559783	0.0257344	0.827801	DeCODE	Q8WUD1	Chen et al.	stearoyl sphingomyelin (d18:1/18:0)	HMDB0001348	ENSG00000129472	RAB2B	FALSE
87106	MR-IVW LD	GCST90200335	stearoyl sphingomyelin (d18:1/18:0)	19254_125_GMPR_GMPR1	19254_125_GMPR_GMPR1	6	-0.0220996	0.0257339	0.390464	DeCODE	P36959	Chen et al.	stearoyl sphingomyelin (d18:1/18:0)	HMDB0001348	ENSG00000137198	GMPR	FALSE
87107	MR-IVW LD	GCST90200335	stearoyl sphingomyelin (d18:1/18:0)	19258_24_GCDH_GCDH	19258_24_GCDH_GCDH	6	0.0051445	0.0257344	0.841553	DeCODE	Q92947	Chen et al.	stearoyl sphingomyelin (d18:1/18:0)	HMDB0001348	ENSG00000105607	GCDH	FALSE
87108	MR-IVW LD	GCST90200335	stearoyl sphingomyelin (d18:1/18:0)	19262_219_ACADVL_ACADV	19262_219_ACADVL_ACADV	6	0.00155519	0.025734	0.95181	DeCODE	P49748	Chen et al.	stearoyl sphingomyelin (d18:1/18:0)	HMDB0001348	ENSG00000072778	ACADVL	FALSE
87109	MR-IVW LD	GCST90200335	stearoyl sphingomyelin (d18:1/18:0)	19270_26_YARS_SYYC	19270_26_YARS_SYYC	6	-0.0115285	0.025734	0.654164	DeCODE	P54577	Chen et al.	stearoyl sphingomyelin (d18:1/18:0)	HMDB0001348	ENSG00000134684	YARS	FALSE
87110	MR-IVW LD	GCST90200335	stearoyl sphingomyelin (d18:1/18:0)	19278_19_RAB1B_RAB1B	19278_19_RAB1B_RAB1B	6	-0.00511157	0.0257343	0.842553	DeCODE	Q9H0U4	Chen et al.	stearoyl sphingomyelin (d18:1/18:0)	HMDB0001348	ENSG00000174903	RAB1B	FALSE
87111	MR-IVW LD	GCST90200335	stearoyl sphingomyelin (d18:1/18:0)	19365_11_BCAT2_BCAT2	19365_11_BCAT2_BCAT2	6	0.0207947	0.0257341	0.419057	DeCODE	O15382	Chen et al.	stearoyl sphingomyelin (d18:1/18:0)	HMDB0001348	ENSG00000105552	BCAT2	FALSE
87112	MR-IVW LD	GCST90200335	stearoyl sphingomyelin (d18:1/18:0)	19376_74_NNMT_NNMT	19376_74_NNMT_NNMT	6	0.0333293	0.0257343	0.195275	DeCODE	P40261	Chen et al.	stearoyl sphingomyelin (d18:1/18:0)	HMDB0001348	ENSG00000166741	NNMT	FALSE
87113	MR-IVW LD	GCST90200335	stearoyl sphingomyelin (d18:1/18:0)	19446_1_GMPR2_GMPR2	19446_1_GMPR2_GMPR2	6	0.00297153	0.0257343	0.908073	DeCODE	Q9P2T1	Chen et al.	stearoyl sphingomyelin (d18:1/18:0)	HMDB0001348	ENSG00000100938	GMPR2	FALSE
87114	MR-IVW LD	GCST90200335	stearoyl sphingomyelin (d18:1/18:0)	19448_104_UPP1_UPP1	19448_104_UPP1_UPP1	6	-0.0161921	0.0257343	0.529217	DeCODE	Q16831	Chen et al.	stearoyl sphingomyelin (d18:1/18:0)	HMDB0001348	ENSG00000183696	UPP1	FALSE
87115	MR-IVW LD	GCST90200335	stearoyl sphingomyelin (d18:1/18:0)	19467_3_RBKS_RBSK	19467_3_RBKS_RBSK	6	0.0294603	0.0259341	0.255971	DeCODE	Q9H477	Chen et al.	stearoyl sphingomyelin (d18:1/18:0)	HMDB0001348	ENSG00000171174	RBKS	FALSE
87116	MR-IVW LD	GCST90200335	stearoyl sphingomyelin (d18:1/18:0)	19483_16_KDSR_KDSR	19483_16_KDSR_KDSR	6	0.0279482	0.0257344	0.277468	DeCODE	Q06136	Chen et al.	stearoyl sphingomyelin (d18:1/18:0)	HMDB0001348	ENSG00000119537	KDSR	FALSE
87117	MR-IVW LD	GCST90200335	stearoyl sphingomyelin (d18:1/18:0)	19496_1_NPL_NPL	19496_1_NPL_NPL	6	-0.0047332	0.0257341	0.85407	DeCODE	Q9BXD5	Chen et al.	stearoyl sphingomyelin (d18:1/18:0)	HMDB0001348	ENSG00000135838	NPL	FALSE
87118	MR-IVW LD	GCST90200335	stearoyl sphingomyelin (d18:1/18:0)	19504_22_DTYMK_KTHY	19504_22_DTYMK_KTHY	6	0.00607788	0.0257341	0.813293	DeCODE	P23919	Chen et al.	stearoyl sphingomyelin (d18:1/18:0)	HMDB0001348	ENSG00000168393	DTYMK	FALSE
87119	MR-IVW LD	GCST90200335	stearoyl sphingomyelin (d18:1/18:0)	19506_6_GLYAT_GLYAT	19506_6_GLYAT_GLYAT	6	0.0127973	0.0257342	0.618986	DeCODE	Q6IB77	Chen et al.	stearoyl sphingomyelin (d18:1/18:0)	HMDB0001348	ENSG00000149124	GLYAT	FALSE
87120	MR-IVW LD	GCST90200335	stearoyl sphingomyelin (d18:1/18:0)	19518_12_HK3_HXK3	19518_12_HK3_HXK3	6	0.0126718	0.0257343	0.622431	DeCODE	P52790	Chen et al.	stearoyl sphingomyelin (d18:1/18:0)	HMDB0001348	ENSG00000160883	HK3	FALSE
87121	MR-IVW LD	GCST90200335	stearoyl sphingomyelin (d18:1/18:0)	2622_18_HMOX2_HO_2	2622_18_HMOX2_HO_2	6	-0.0169406	0.025734	0.510346	DeCODE	P30519	Chen et al.	stearoyl sphingomyelin (d18:1/18:0)	HMDB0001348	ENSG00000103415	HMOX2	FALSE
87122	MR-IVW LD	GCST90200335	stearoyl sphingomyelin (d18:1/18:0)	2642_4_PAFAH1B2_PAFAH_beta_subunit	2642_4_PAFAH1B2_PAFAH_beta_subunit	6	-0.0003995	0.0257342	0.987614	DeCODE	P68402	Chen et al.	stearoyl sphingomyelin (d18:1/18:0)	HMDB0001348	ENSG00000168092	PAFAH1B2	FALSE
87123	MR-IVW LD	GCST90200335	stearoyl sphingomyelin (d18:1/18:0)	2870_29_RAC1_RAC1	2870_29_RAC1_RAC1	6	0.00445054	0.0257341	0.862696	DeCODE	P63000	Chen et al.	stearoyl sphingomyelin (d18:1/18:0)	HMDB0001348	ENSG00000136238	RAC1	FALSE
87124	MR-IVW LD	GCST90200335	stearoyl sphingomyelin (d18:1/18:0)	2943_5_CYP3A4_Cytochrome_P450_3A4	2943_5_CYP3A4_Cytochrome_P450_3A4	6	0.103685	0.0257321	5.59152e-05	DeCODE	P08684	Chen et al.	stearoyl sphingomyelin (d18:1/18:0)	HMDB0001348	ENSG00000160868	CYP3A4	FALSE
87125	MR-IVW LD	GCST90200335	stearoyl sphingomyelin (d18:1/18:0)	2991_9_IL1R1_IL_1_sRI	2991_9_IL1R1_IL_1_sRI	6	0.0122966	0.025734	0.632769	DeCODE	P14778	Chen et al.	stearoyl sphingomyelin (d18:1/18:0)	HMDB0001348	ENSG00000115594	IL1R1	FALSE
87126	MR-IVW LD	GCST90200335	stearoyl sphingomyelin (d18:1/18:0)	2993_1_IL18RAP_IL_18_Rb	2993_1_IL18RAP_IL_18_Rb	6	0.00287069	0.0257344	0.91118	DeCODE	O95256	Chen et al.	stearoyl sphingomyelin (d18:1/18:0)	HMDB0001348	ENSG00000115607	IL18RAP	FALSE
87127	MR-IVW LD	GCST90200335	stearoyl sphingomyelin (d18:1/18:0)	2994_71_IL1RL2_IL_1Rrp2	2994_71_IL1RL2_IL_1Rrp2	6	-0.0164908	0.025734	0.521643	DeCODE	Q9HB29	Chen et al.	stearoyl sphingomyelin (d18:1/18:0)	HMDB0001348	ENSG00000115598	IL1RL2	FALSE
87128	MR-IVW LD	GCST90200335	stearoyl sphingomyelin (d18:1/18:0)	3182_38_ENTPD1_CD39	3182_38_ENTPD1_CD39	6	0.0225406	0.0257344	0.381087	DeCODE	P49961	Chen et al.	stearoyl sphingomyelin (d18:1/18:0)	HMDB0001348	ENSG00000138185	ENTPD1	FALSE
87129	MR-IVW LD	GCST90200335	stearoyl sphingomyelin (d18:1/18:0)	3192_3_CNDP2_Glutamate_carboxypeptidase	3192_3_CNDP2_Glutamate_carboxypeptidase	6	0.00482874	0.0257343	0.85116	DeCODE	Q96KP4	Chen et al.	stearoyl sphingomyelin (d18:1/18:0)	HMDB0001348	ENSG00000133313	CNDP2	FALSE
87130	MR-IVW LD	GCST90200335	stearoyl sphingomyelin (d18:1/18:0)	3232_28_ACP5_TrATPase	3232_28_ACP5_TrATPase	6	-0.0201684	0.0257334	0.433189	DeCODE	P13686	Chen et al.	stearoyl sphingomyelin (d18:1/18:0)	HMDB0001348	ENSG00000102575	ACP5	FALSE
87131	MR-IVW LD	GCST90200335	stearoyl sphingomyelin (d18:1/18:0)	3343_1_ACY1_Aminoacylase_1	3343_1_ACY1_Aminoacylase_1	6	0.0232627	0.0257343	0.366018	DeCODE	Q03154	Chen et al.	stearoyl sphingomyelin (d18:1/18:0)	HMDB0001348	ENSG00000114786	ACY1	FALSE
87132	MR-IVW LD	GCST90200335	stearoyl sphingomyelin (d18:1/18:0)	3583_54_ARSA_Arylsulfatase_A	3583_54_ARSA_Arylsulfatase_A	6	0.00940994	0.0257342	0.714619	DeCODE	P15289	Chen et al.	stearoyl sphingomyelin (d18:1/18:0)	HMDB0001348	ENSG00000100299	ARSA	FALSE
87133	MR-IVW LD	GCST90200335	stearoyl sphingomyelin (d18:1/18:0)	3761_4_PTGS2_COX_2	3761_4_PTGS2_COX_2	6	-0.00559118	0.0257341	0.828	DeCODE	P35354	Chen et al.	stearoyl sphingomyelin (d18:1/18:0)	HMDB0001348	ENSG00000073756	PTGS2	FALSE
87134	MR-IVW LD	GCST90200335	stearoyl sphingomyelin (d18:1/18:0)	3800_71_CKB_CK_BB	3800_71_CKB_CK_BB	6	0.0193016	0.0257342	0.453233	DeCODE	P12277	Chen et al.	stearoyl sphingomyelin (d18:1/18:0)	HMDB0001348	ENSG00000166165	CKB	FALSE
87135	MR-IVW LD	GCST90200335	stearoyl sphingomyelin (d18:1/18:0)	3848_14_GAPDH_GAPDH__liver	3848_14_GAPDH_GAPDH__liver	6	-0.00256996	0.025734	0.92045	DeCODE	P04406	Chen et al.	stearoyl sphingomyelin (d18:1/18:0)	HMDB0001348	ENSG00000111640	GAPDH	FALSE
87136	MR-IVW LD	GCST90200335	stearoyl sphingomyelin (d18:1/18:0)	3890_8_LDHB_LDH_H_1	3890_8_LDHB_LDH_H_1	6	0.00902302	0.025734	0.725869	DeCODE	P07195	Chen et al.	stearoyl sphingomyelin (d18:1/18:0)	HMDB0001348	ENSG00000111716	LDHB	FALSE
87137	MR-IVW LD	GCST90200335	stearoyl sphingomyelin (d18:1/18:0)	4234_8_IL1RL1_IL_1_R4	4234_8_IL1RL1_IL_1_R4	6	0.052872	0.025734	0.039922	DeCODE	Q01638	Chen et al.	stearoyl sphingomyelin (d18:1/18:0)	HMDB0001348	ENSG00000115602	IL1RL1	FALSE
87138	MR-IVW LD	GCST90200335	stearoyl sphingomyelin (d18:1/18:0)	4294_16_SPHK1_Sphingosine_kinase_1	4294_16_SPHK1_Sphingosine_kinase_1	6	-0.0129872	0.0257339	0.613789	DeCODE	Q9NYA1	Chen et al.	stearoyl sphingomyelin (d18:1/18:0)	HMDB0001348	ENSG00000176170	SPHK1	FALSE
87139	MR-IVW LD	GCST90200335	stearoyl sphingomyelin (d18:1/18:0)	4301_58_TK1_Thymidine_kinase	4301_58_TK1_Thymidine_kinase	6	0.0183107	0.0257344	0.476758	DeCODE	P04183	Chen et al.	stearoyl sphingomyelin (d18:1/18:0)	HMDB0001348	ENSG00000167900	TK1	FALSE
87140	MR-IVW LD	GCST90200335	stearoyl sphingomyelin (d18:1/18:0)	4435_66_ENPP7_ENPP7	4435_66_ENPP7_ENPP7	6	-0.00840435	0.0257342	0.743984	DeCODE	Q6UWV6	Chen et al.	stearoyl sphingomyelin (d18:1/18:0)	HMDB0001348	ENSG00000182156	ENPP7	FALSE
87141	MR-IVW LD	GCST90200335	stearoyl sphingomyelin (d18:1/18:0)	4436_1_ENTPD3_ENTP3	4436_1_ENTPD3_ENTP3	6	0.00313129	0.0257343	0.903154	DeCODE	O75355	Chen et al.	stearoyl sphingomyelin (d18:1/18:0)	HMDB0001348	ENSG00000168032	ENTPD3	FALSE
87142	MR-IVW LD	GCST90200335	stearoyl sphingomyelin (d18:1/18:0)	4437_56_ENTPD5_ENTP5	4437_56_ENTPD5_ENTP5	6	-0.0393931	0.0257336	0.125818	DeCODE	O75356	Chen et al.	stearoyl sphingomyelin (d18:1/18:0)	HMDB0001348	ENSG00000187097	ENTPD5	FALSE
87143	MR-IVW LD	GCST90200335	stearoyl sphingomyelin (d18:1/18:0)	4468_21_SPHK2_SPHK2	4468_21_SPHK2_SPHK2	6	-0.0155022	0.0257344	0.546915	DeCODE	Q9NRA0	Chen et al.	stearoyl sphingomyelin (d18:1/18:0)	HMDB0001348	ENSG00000063176	SPHK2	FALSE
87144	MR-IVW LD	GCST90200335	stearoyl sphingomyelin (d18:1/18:0)	4535_50_BST1_BST1	4535_50_BST1_BST1	6	0.018312	0.0257339	0.476719	DeCODE	Q10588	Chen et al.	stearoyl sphingomyelin (d18:1/18:0)	HMDB0001348	ENSG00000109743	BST1	FALSE
87145	MR-IVW LD	GCST90200335	stearoyl sphingomyelin (d18:1/18:0)	4559_64_KYNU_KYNU	4559_64_KYNU_KYNU	6	-0.0195533	0.0257343	0.447367	DeCODE	Q16719	Chen et al.	stearoyl sphingomyelin (d18:1/18:0)	HMDB0001348	ENSG00000115919	KYNU	FALSE
87146	MR-IVW LD	GCST90200335	stearoyl sphingomyelin (d18:1/18:0)	4965_27_ATP5B_ATP_synthase_beta_chain	4965_27_ATP5B_ATP_synthase_beta_chain	6	0.0111619	0.0257343	0.66448	DeCODE	P06576	Chen et al.	stearoyl sphingomyelin (d18:1/18:0)	HMDB0001348	ENSG00000110955	ATP5B	FALSE
87147	MR-IVW LD	GCST90200335	stearoyl sphingomyelin (d18:1/18:0)	5011_11_NAMPT_PBEF	5011_11_NAMPT_PBEF	6	0.0106351	0.0257342	0.679412	DeCODE	P43490	Chen et al.	stearoyl sphingomyelin (d18:1/18:0)	HMDB0001348	ENSG00000105835	NAMPT	FALSE
87148	MR-IVW LD	GCST90200335	stearoyl sphingomyelin (d18:1/18:0)	5015_15_PLA2G7_PAFAH	5015_15_PLA2G7_PAFAH	6	0.148215	0.0257272	8.36153e-09	DeCODE	Q13093	Chen et al.	stearoyl sphingomyelin (d18:1/18:0)	HMDB0001348	ENSG00000146070	PLA2G7	FALSE
87149	MR-IVW LD	GCST90200335	stearoyl sphingomyelin (d18:1/18:0)	5020_50_PGK1_phosphoglycerate_kinase_1	5020_50_PGK1_phosphoglycerate_kinase_1	6	0.00365604	0.0257342	0.887025	DeCODE	P00558	Chen et al.	stearoyl sphingomyelin (d18:1/18:0)	HMDB0001348	ENSG00000102144	PGK1	FALSE
87150	MR-IVW LD	GCST90200335	stearoyl sphingomyelin (d18:1/18:0)	5030_52_SIRT2_SIRT2	5030_52_SIRT2_SIRT2	6	-0.000286585	0.0257342	0.991115	DeCODE	Q8IXJ6	Chen et al.	stearoyl sphingomyelin (d18:1/18:0)	HMDB0001348	ENSG00000068903	SIRT2	FALSE
87151	MR-IVW LD	GCST90200335	stearoyl sphingomyelin (d18:1/18:0)	5082_51_IL1RAPL2_IL_1_sR9	5082_51_IL1RAPL2_IL_1_sR9	6	-0.00590997	0.0257343	0.818361	DeCODE	Q9NP60	Chen et al.	stearoyl sphingomyelin (d18:1/18:0)	HMDB0001348	ENSG00000189108	IL1RAPL2	FALSE
87152	MR-IVW LD	GCST90200335	stearoyl sphingomyelin (d18:1/18:0)	5229_90_IMPDH1_IMDH1	5229_90_IMPDH1_IMDH1	6	-0.00585297	0.0257339	0.82008	DeCODE	P20839	Chen et al.	stearoyl sphingomyelin (d18:1/18:0)	HMDB0001348	ENSG00000106348	IMPDH1	FALSE
87153	MR-IVW LD	GCST90200335	stearoyl sphingomyelin (d18:1/18:0)	5250_53_IMPDH2_IMDH2	5250_53_IMPDH2_IMDH2	6	0.0283216	0.0257342	0.271095	DeCODE	P12268	Chen et al.	stearoyl sphingomyelin (d18:1/18:0)	HMDB0001348	ENSG00000178035	IMPDH2	FALSE
87154	MR-IVW LD	GCST90200335	stearoyl sphingomyelin (d18:1/18:0)	5456_59_CNDP1_CNDP1	5456_59_CNDP1_CNDP1	6	-0.0219836	0.0257341	0.392961	DeCODE	Q96KN2	Chen et al.	stearoyl sphingomyelin (d18:1/18:0)	HMDB0001348	ENSG00000150656	CNDP1	FALSE
87155	MR-IVW LD	GCST90200335	stearoyl sphingomyelin (d18:1/18:0)	5478_50_FOLH1_PSMA	5478_50_FOLH1_PSMA	6	0.00936325	0.0257341	0.715973	DeCODE	Q04609	Chen et al.	stearoyl sphingomyelin (d18:1/18:0)	HMDB0001348	ENSG00000086205	FOLH1	FALSE
87156	MR-IVW LD	GCST90200335	stearoyl sphingomyelin (d18:1/18:0)	5620_13_PAM_AMD	5620_13_PAM_AMD	6	-0.0241186	0.0257339	0.34864	DeCODE	P19021	Chen et al.	stearoyl sphingomyelin (d18:1/18:0)	HMDB0001348	ENSG00000145730	PAM	FALSE
87157	MR-IVW LD	GCST90200335	stearoyl sphingomyelin (d18:1/18:0)	5742_14_ACP6_PPA6	5742_14_ACP6_PPA6	6	-0.00971629	0.0257339	0.705752	DeCODE	Q9NPH0	Chen et al.	stearoyl sphingomyelin (d18:1/18:0)	HMDB0001348	ENSG00000162836	ACP6	FALSE
87158	MR-IVW LD	GCST90200335	stearoyl sphingomyelin (d18:1/18:0)	5843_60_EHMT2_NG36	5843_60_EHMT2_NG36	6	0.0352696	0.025733	0.170501	DeCODE	Q96KQ7	Chen et al.	stearoyl sphingomyelin (d18:1/18:0)	HMDB0001348	ENSG00000204371	EHMT2	FALSE
87159	MR-IVW LD	GCST90200335	stearoyl sphingomyelin (d18:1/18:0)	5867_60_ARG1_ARGI1	5867_60_ARG1_ARGI1	6	-0.0438945	0.0257338	0.0880608	DeCODE	P05089	Chen et al.	stearoyl sphingomyelin (d18:1/18:0)	HMDB0001348	ENSG00000118520	ARG1	FALSE
87160	MR-IVW LD	GCST90200335	stearoyl sphingomyelin (d18:1/18:0)	5909_51_NME1_Nucleoside_diphosphate_kinase_A	5909_51_NME1_Nucleoside_diphosphate_kinase_A	6	-0.0255112	0.0257341	0.321521	DeCODE	P15531	Chen et al.	stearoyl sphingomyelin (d18:1/18:0)	HMDB0001348	ENSG00000239672	NME1	FALSE
87161	MR-IVW LD	GCST90200335	stearoyl sphingomyelin (d18:1/18:0)	6077_63_CECR1_CECR1	6077_63_CECR1_CECR1	6	-0.00357099	0.025734	0.889635	DeCODE	Q9NZK5	Chen et al.	stearoyl sphingomyelin (d18:1/18:0)	HMDB0001348	ENSG00000093072	CECR1	FALSE
87162	MR-IVW LD	GCST90200335	stearoyl sphingomyelin (d18:1/18:0)	6221_1_ADPGK_ADPGK	6221_1_ADPGK_ADPGK	6	0.000625686	0.0257344	0.980603	DeCODE	Q9BRR6	Chen et al.	stearoyl sphingomyelin (d18:1/18:0)	HMDB0001348	ENSG00000159322	ADPGK	FALSE
87163	MR-IVW LD	GCST90200335	stearoyl sphingomyelin (d18:1/18:0)	6431_68_PCYOX1_PCYOX	6431_68_PCYOX1_PCYOX	6	0.00495451	0.025731	0.847311	DeCODE	Q9UHG3	Chen et al.	stearoyl sphingomyelin (d18:1/18:0)	HMDB0001348	ENSG00000116005	PCYOX1	FALSE
87164	MR-IVW LD	GCST90200335	stearoyl sphingomyelin (d18:1/18:0)	6434_18_AOC2_Amine_oxidase	6434_18_AOC2_Amine_oxidase	6	-0.00410235	0.0257338	0.873342	DeCODE	O75106	Chen et al.	stearoyl sphingomyelin (d18:1/18:0)	HMDB0001348	ENSG00000131480	AOC2	FALSE
87165	MR-IVW LD	GCST90200335	stearoyl sphingomyelin (d18:1/18:0)	6480_1_CANT1_CANT1	6480_1_CANT1_CANT1	6	-0.0111219	0.0257344	0.665609	DeCODE	Q8WVQ1	Chen et al.	stearoyl sphingomyelin (d18:1/18:0)	HMDB0001348	ENSG00000171302	CANT1	FALSE
87166	MR-IVW LD	GCST90200335	stearoyl sphingomyelin (d18:1/18:0)	6706_18_ALPPL2_PPBN	6706_18_ALPPL2_PPBN	6	0.000465579	0.0257343	0.985566	DeCODE	P10696	Chen et al.	stearoyl sphingomyelin (d18:1/18:0)	HMDB0001348	ENSG00000163286	ALPPL2	FALSE
87167	MR-IVW LD	GCST90200335	stearoyl sphingomyelin (d18:1/18:0)	6715_63_ALPPL2_PPBN	6715_63_ALPPL2_PPBN	6	-0.0259552	0.0257343	0.313173	DeCODE	P10696	Chen et al.	stearoyl sphingomyelin (d18:1/18:0)	HMDB0001348	ENSG00000163286	ALPPL2	FALSE
87168	MR-IVW LD	GCST90200335	stearoyl sphingomyelin (d18:1/18:0)	6923_1_PLOD2_PLOD2	6923_1_PLOD2_PLOD2	6	-0.0176398	0.0257332	0.493035	DeCODE	O00469	Chen et al.	stearoyl sphingomyelin (d18:1/18:0)	HMDB0001348	ENSG00000152952	PLOD2	FALSE
87169	MR-IVW LD	GCST90200335	stearoyl sphingomyelin (d18:1/18:0)	6998_106_ASPH_HAAH	6998_106_ASPH_HAAH	6	-0.0195229	0.0257343	0.448071	DeCODE	Q12797	Chen et al.	stearoyl sphingomyelin (d18:1/18:0)	HMDB0001348	ENSG00000198363	ASPH	FALSE
87170	MR-IVW LD	GCST90200335	stearoyl sphingomyelin (d18:1/18:0)	7137_8_MSRA_MSRA	7137_8_MSRA_MSRA	6	0.00773988	0.0257344	0.763597	DeCODE	Q9UJ68	Chen et al.	stearoyl sphingomyelin (d18:1/18:0)	HMDB0001348	ENSG00000175806	MSRA	FALSE
87171	MR-IVW LD	GCST90200335	stearoyl sphingomyelin (d18:1/18:0)	7206_20_FBP1_F16P1	7206_20_FBP1_F16P1	6	0.0217398	0.0257343	0.398235	DeCODE	P09467	Chen et al.	stearoyl sphingomyelin (d18:1/18:0)	HMDB0001348	ENSG00000165140	FBP1	FALSE
87172	MR-IVW LD	GCST90200335	stearoyl sphingomyelin (d18:1/18:0)	7267_2_SPTLC2_LCB2	7267_2_SPTLC2_LCB2	6	-0.000282718	0.0257341	0.991235	DeCODE	O15270	Chen et al.	stearoyl sphingomyelin (d18:1/18:0)	HMDB0001348	ENSG00000100596	SPTLC2	FALSE
87173	MR-IVW LD	GCST90200335	stearoyl sphingomyelin (d18:1/18:0)	7761_125_CHKB_CHKB	7761_125_CHKB_CHKB	6	-0.0164997	0.0257341	0.52142	DeCODE	Q9Y259	Chen et al.	stearoyl sphingomyelin (d18:1/18:0)	HMDB0001348	ENSG00000100288	CHKB	FALSE
87174	MR-IVW LD	GCST90200335	stearoyl sphingomyelin (d18:1/18:0)	7824_88_MSRB3_MSRB3	7824_88_MSRB3_MSRB3	6	0.0190467	0.0257342	0.45922	DeCODE	Q8IXL7	Chen et al.	stearoyl sphingomyelin (d18:1/18:0)	HMDB0001348	ENSG00000174099	MSRB3	FALSE
87175	MR-IVW LD	GCST90200335	stearoyl sphingomyelin (d18:1/18:0)	7825_7_ABHD12_ABD12	7825_7_ABHD12_ABD12	6	-0.00608067	0.0257344	0.813211	DeCODE	Q8N2K0	Chen et al.	stearoyl sphingomyelin (d18:1/18:0)	HMDB0001348	ENSG00000100997	ABHD12	FALSE
87176	MR-IVW LD	GCST90200335	stearoyl sphingomyelin (d18:1/18:0)	7879_12_CYP3A4_Cytochrome_P450_3A4	7879_12_CYP3A4_Cytochrome_P450_3A4	6	0.000913448	0.0257345	0.971685	DeCODE	P08684	Chen et al.	stearoyl sphingomyelin (d18:1/18:0)	HMDB0001348	ENSG00000160868	CYP3A4	FALSE
87177	MR-IVW LD	GCST90200335	stearoyl sphingomyelin (d18:1/18:0)	7886_26_SPTLC1_SPTC1	7886_26_SPTLC1_SPTC1	6	0.000718604	0.0257343	0.977723	DeCODE	O15269	Chen et al.	stearoyl sphingomyelin (d18:1/18:0)	HMDB0001348	ENSG00000090054	SPTLC1	FALSE
87178	MR-IVW LD	GCST90200335	stearoyl sphingomyelin (d18:1/18:0)	7986_98_NAALAD2_NALD2	7986_98_NAALAD2_NALD2	6	0.0253295	0.0257339	0.324976	DeCODE	Q9Y3Q0	Chen et al.	stearoyl sphingomyelin (d18:1/18:0)	HMDB0001348	ENSG00000077616	NAALAD2	FALSE
87179	MR-IVW LD	GCST90200335	stearoyl sphingomyelin (d18:1/18:0)	7999_23_ENTPD1_CD39	7999_23_ENTPD1_CD39	6	-0.00840707	0.0257339	0.7439	DeCODE	P49961	Chen et al.	stearoyl sphingomyelin (d18:1/18:0)	HMDB0001348	ENSG00000138185	ENTPD1	FALSE
87180	MR-IVW LD	GCST90200335	stearoyl sphingomyelin (d18:1/18:0)	8004_15_GAPDHS_G3PT	8004_15_GAPDHS_G3PT	6	-0.026424	0.0257341	0.304512	DeCODE	O14556	Chen et al.	stearoyl sphingomyelin (d18:1/18:0)	HMDB0001348	ENSG00000105679	GAPDHS	FALSE
87181	MR-IVW LD	GCST90200335	stearoyl sphingomyelin (d18:1/18:0)	8011_96_PAPL_PAPL	8011_96_PAPL_PAPL	6	-0.00442972	0.0257344	0.863333	DeCODE	Q6ZNF0	Chen et al.	stearoyl sphingomyelin (d18:1/18:0)	HMDB0001348	ENSG00000183760	ACP7	FALSE
87182	MR-IVW LD	GCST90200335	stearoyl sphingomyelin (d18:1/18:0)	8269_327_ARSK_ARSK	8269_327_ARSK_ARSK	6	0.00287033	0.0257343	0.91119	DeCODE	Q6UWY0	Chen et al.	stearoyl sphingomyelin (d18:1/18:0)	HMDB0001348	ENSG00000164291	ARSK	FALSE
87183	MR-IVW LD	GCST90200335	stearoyl sphingomyelin (d18:1/18:0)	8325_37_ADH4_ADH4	8325_37_ADH4_ADH4	6	0.0378596	0.0257341	0.141242	DeCODE	P08319	Chen et al.	stearoyl sphingomyelin (d18:1/18:0)	HMDB0001348	ENSG00000198099	ADH4	FALSE
87184	MR-IVW LD	GCST90200335	stearoyl sphingomyelin (d18:1/18:0)	8328_9_ETNK1_EKI1	8328_9_ETNK1_EKI1	6	0.00186075	0.0257343	0.942358	DeCODE	Q9HBU6	Chen et al.	stearoyl sphingomyelin (d18:1/18:0)	HMDB0001348	ENSG00000139163	ETNK1	FALSE
87185	MR-IVW LD	GCST90200335	stearoyl sphingomyelin (d18:1/18:0)	8396_42_FAAH2_FAAH2	8396_42_FAAH2_FAAH2	6	0.0108046	0.0258918	0.676461	DeCODE	Q6GMR7	Chen et al.	stearoyl sphingomyelin (d18:1/18:0)	HMDB0001348	ENSG00000165591	FAAH2	FALSE
87186	MR-IVW LD	GCST90200335	stearoyl sphingomyelin (d18:1/18:0)	8569_147_ARL8B_ARL8B	8569_147_ARL8B_ARL8B	6	-0.00480492	0.0257344	0.851886	DeCODE	Q9NVJ2	Chen et al.	stearoyl sphingomyelin (d18:1/18:0)	HMDB0001348	ENSG00000134108	ARL8B	FALSE
87187	MR-IVW LD	GCST90200335	stearoyl sphingomyelin (d18:1/18:0)	8932_1_ENTPD6_ENTP6	8932_1_ENTPD6_ENTP6	6	-0.00608581	0.0257345	0.813057	DeCODE	O75354	Chen et al.	stearoyl sphingomyelin (d18:1/18:0)	HMDB0001348	ENSG00000197586	ENTPD6	FALSE
87188	MR-IVW LD	GCST90200335	stearoyl sphingomyelin (d18:1/18:0)	9000_177_SLC3A1_SLC31	9000_177_SLC3A1_SLC31	6	0.0102983	0.0257343	0.689025	DeCODE	Q07837	Chen et al.	stearoyl sphingomyelin (d18:1/18:0)	HMDB0001348	ENSG00000138079	SLC3A1	FALSE
87189	MR-IVW LD	GCST90200335	stearoyl sphingomyelin (d18:1/18:0)	9045_3_SLC27A2_S27A2	9045_3_SLC27A2_S27A2	6	-0.00230451	0.0257343	0.928645	DeCODE	O14975	Chen et al.	stearoyl sphingomyelin (d18:1/18:0)	HMDB0001348	ENSG00000140284	SLC27A2	FALSE
87190	MR-IVW LD	GCST90200335	stearoyl sphingomyelin (d18:1/18:0)	9231_23_IMPAD1_IMPA3	9231_23_IMPAD1_IMPA3	6	-0.0212575	0.0257338	0.408773	DeCODE	Q9NX62	Chen et al.	stearoyl sphingomyelin (d18:1/18:0)	HMDB0001348	ENSG00000104331	IMPAD1	FALSE
87191	MR-IVW LD	GCST90200335	stearoyl sphingomyelin (d18:1/18:0)	9237_54_ACP2_Lysosomal_acid_phosphatase	9237_54_ACP2_Lysosomal_acid_phosphatase	6	0.00190271	0.0257344	0.941061	DeCODE	P11117	Chen et al.	stearoyl sphingomyelin (d18:1/18:0)	HMDB0001348	ENSG00000134575	ACP2	FALSE
87192	MR-IVW LD	GCST90200335	stearoyl sphingomyelin (d18:1/18:0)	9244_27_PPT1_PPT1	9244_27_PPT1_PPT1	6	-0.0175193	0.0257339	0.496006	DeCODE	P50897	Chen et al.	stearoyl sphingomyelin (d18:1/18:0)	HMDB0001348	ENSG00000131238	PPT1	FALSE
87193	MR-IVW LD	GCST90200335	stearoyl sphingomyelin (d18:1/18:0)	9385_4_GAA_GAA	9385_4_GAA_GAA	6	-0.0596305	0.0257335	0.020491	DeCODE	P10253	Chen et al.	stearoyl sphingomyelin (d18:1/18:0)	HMDB0001348	ENSG00000171298	GAA	FALSE
87194	MR-IVW LD	GCST90200335	stearoyl sphingomyelin (d18:1/18:0)	9482_110_NUDT9_NUDT9	9482_110_NUDT9_NUDT9	6	-0.0105359	0.0257339	0.682235	DeCODE	Q9BW91	Chen et al.	stearoyl sphingomyelin (d18:1/18:0)	HMDB0001348	ENSG00000170502	NUDT9	FALSE
87195	MR-IVW LD	GCST90200335	stearoyl sphingomyelin (d18:1/18:0)	9504_19_RAB27A_RB27A	9504_19_RAB27A_RB27A	6	0.0423967	0.0257341	0.0994575	DeCODE	P51159	Chen et al.	stearoyl sphingomyelin (d18:1/18:0)	HMDB0001348	ENSG00000069974	RAB27A	FALSE
87196	MR-IVW LD	GCST90200335	stearoyl sphingomyelin (d18:1/18:0)	9518_95_PLA1A_PLA1A	9518_95_PLA1A_PLA1A	6	0.00839863	0.0257343	0.744153	DeCODE	Q53H76	Chen et al.	stearoyl sphingomyelin (d18:1/18:0)	HMDB0001348	ENSG00000144837	PLA1A	FALSE
87197	MR-IVW LD	GCST90200335	stearoyl sphingomyelin (d18:1/18:0)	9759_13_IDO1_INDO	9759_13_IDO1_INDO	6	-0.0354328	0.0257336	0.168541	DeCODE	P14902	Chen et al.	stearoyl sphingomyelin (d18:1/18:0)	HMDB0001348	ENSG00000131203	IDO1	FALSE
87198	MR-IVW LD	GCST90200335	stearoyl sphingomyelin (d18:1/18:0)	9828_86_LDHC_LDHC	9828_86_LDHC_LDHC	6	0.00930013	0.0257342	0.717807	DeCODE	P07864	Chen et al.	stearoyl sphingomyelin (d18:1/18:0)	HMDB0001348	ENSG00000166796	LDHC	FALSE
87199	MR-IVW LD	GCST90200335	stearoyl sphingomyelin (d18:1/18:0)	9834_62_ADH1B_ADH1B	9834_62_ADH1B_ADH1B	6	0.0122177	0.025734	0.634952	DeCODE	P00325	Chen et al.	stearoyl sphingomyelin (d18:1/18:0)	HMDB0001348	ENSG00000196616	ADH1B	FALSE
87200	MR-IVW LD	GCST90200335	stearoyl sphingomyelin (d18:1/18:0)	9840_2_CDC42_Cdc42Hs	9840_2_CDC42_Cdc42Hs	6	-0.00908467	0.0257341	0.724073	DeCODE	P60953	Chen et al.	stearoyl sphingomyelin (d18:1/18:0)	HMDB0001348	ENSG00000070831	CDC42	FALSE
87201	MR-IVW LD	GCST90200335	stearoyl sphingomyelin (d18:1/18:0)	9855_10_RHOA_Rho_A	9855_10_RHOA_Rho_A	6	0.00453916	0.025734	0.85999	DeCODE	P61586	Chen et al.	stearoyl sphingomyelin (d18:1/18:0)	HMDB0001348	ENSG00000067560	RHOA	FALSE
87202	MR-IVW LD	GCST90200335	stearoyl sphingomyelin (d18:1/18:0)	9856_22_DHPS_DHYS	9856_22_DHPS_DHYS	6	0.0154902	0.0257343	0.547223	DeCODE	P49366	Chen et al.	stearoyl sphingomyelin (d18:1/18:0)	HMDB0001348	ENSG00000095059	DHPS	FALSE
87203	MR-IVW LD	GCST90200335	stearoyl sphingomyelin (d18:1/18:0)	9859_180_SAT1_SSAT_1	9859_180_SAT1_SSAT_1	6	0.0187574	0.0257343	0.466072	DeCODE	P21673	Chen et al.	stearoyl sphingomyelin (d18:1/18:0)	HMDB0001348	ENSG00000130066	SAT1	FALSE
87204	MR-IVW LD	GCST90200335	stearoyl sphingomyelin (d18:1/18:0)	9867_23_FBP2_F16P2	9867_23_FBP2_F16P2	6	0.0112745	0.0257344	0.661307	DeCODE	O00757	Chen et al.	stearoyl sphingomyelin (d18:1/18:0)	HMDB0001348	ENSG00000130957	FBP2	FALSE
87205	MR-IVW LD	GCST90200335	stearoyl sphingomyelin (d18:1/18:0)	9870_17_WARS_SYWC	9870_17_WARS_SYWC	6	0.00522381	0.0257343	0.839143	DeCODE	P23381	Chen et al.	stearoyl sphingomyelin (d18:1/18:0)	HMDB0001348	ENSG00000140105	WARS	FALSE
87206	MR-IVW LD	GCST90200335	stearoyl sphingomyelin (d18:1/18:0)	9880_33_TDO2_T23O	9880_33_TDO2_T23O	6	0.0220844	0.0257344	0.3908	DeCODE	P48775	Chen et al.	stearoyl sphingomyelin (d18:1/18:0)	HMDB0001348	ENSG00000151790	TDO2	FALSE
87207	MR-IVW LD	GCST90200335	stearoyl sphingomyelin (d18:1/18:0)	9885_41_RAP2A_RAP2A	9885_41_RAP2A_RAP2A	6	-0.0463541	0.0257339	0.0716583	DeCODE	P10114	Chen et al.	stearoyl sphingomyelin (d18:1/18:0)	HMDB0001348	ENSG00000125249	RAP2A	FALSE
87208	MR-IVW LD	GCST90200335	stearoyl sphingomyelin (d18:1/18:0)	9910_9_MTAP_MTAP	9910_9_MTAP_MTAP	6	0.030683	0.0257339	0.233136	DeCODE	Q13126	Chen et al.	stearoyl sphingomyelin (d18:1/18:0)	HMDB0001348	ENSG00000099810	MTAP	FALSE
87212	MR-IVW LD	GCST90200335	stearoyl sphingomyelin (d18:1/18:0)	ACADM:P11310:OID31277:v1:Oncology_II	ACADM:P11310:OID31277:v1:Oncology_II	6	-0.0112015	0.0248787	0.652534	PPP	P11310	Chen et al.	stearoyl sphingomyelin (d18:1/18:0)	HMDB0001348	ENSG00000117054	ACADM	FALSE
87213	MR-IVW LD	GCST90200335	stearoyl sphingomyelin (d18:1/18:0)	ACHE:P22303:OID30585:v1:Inflammation_II	ACHE:P22303:OID30585:v1:Inflammation_II	6	-0.0424789	0.0249334	0.0884385	PPP	P22303	Chen et al.	stearoyl sphingomyelin (d18:1/18:0)	HMDB0001348	ENSG00000087085	ACHE	FALSE
87215	MR-IVW LD	GCST90200335	stearoyl sphingomyelin (d18:1/18:0)	ACOT13:Q9NPJ3:OID31522:v1:Oncology_II	ACOT13:Q9NPJ3:OID31522:v1:Oncology_II	6	-0.0016439	0.0247075	0.946952	PPP	Q9NPJ3	Chen et al.	stearoyl sphingomyelin (d18:1/18:0)	HMDB0001348	ENSG00000112304	ACOT13	FALSE
87216	MR-IVW LD	GCST90200335	stearoyl sphingomyelin (d18:1/18:0)	ACOX1:Q15067:OID20124:v1:Cardiometabolic	ACOX1:Q15067:OID20124:v1:Cardiometabolic	6	0.000615512	0.0247461	0.980156	PPP	Q15067	Chen et al.	stearoyl sphingomyelin (d18:1/18:0)	HMDB0001348	ENSG00000161533	ACOX1	FALSE
87219	MR-IVW LD	GCST90200335	stearoyl sphingomyelin (d18:1/18:0)	ACP5:P13686:OID20314:v1:Cardiometabolic	ACP5:P13686:OID20314:v1:Cardiometabolic	6	-0.000279728	0.0246712	0.990954	PPP	P13686	Chen et al.	stearoyl sphingomyelin (d18:1/18:0)	HMDB0001348	ENSG00000102575	ACP5	FALSE
87220	MR-IVW LD	GCST90200335	stearoyl sphingomyelin (d18:1/18:0)	ACP6:Q9NPH0:OID21432:v1:Oncology	ACP6:Q9NPH0:OID21432:v1:Oncology	6	-0.0330974	0.0246677	0.179682	PPP	Q9NPH0	Chen et al.	stearoyl sphingomyelin (d18:1/18:0)	HMDB0001348	ENSG00000162836	ACP6	FALSE
87221	MR-IVW LD	GCST90200335	stearoyl sphingomyelin (d18:1/18:0)	ACY1:Q03154:OID20137:v1:Cardiometabolic	ACY1:Q03154:OID20137:v1:Cardiometabolic	6	0.0527213	0.024746	0.0331305	PPP	Q03154	Chen et al.	stearoyl sphingomyelin (d18:1/18:0)	HMDB0001348	ENSG00000114786	ACY1	FALSE
87222	MR-IVW LD	GCST90200335	stearoyl sphingomyelin (d18:1/18:0)	ACYP1:P07311:OID30642:v1:Inflammation_II	ACYP1:P07311:OID30642:v1:Inflammation_II	6	-0.0485262	0.0249816	0.0520796	PPP	P07311	Chen et al.	stearoyl sphingomyelin (d18:1/18:0)	HMDB0001348	ENSG00000119640	ACYP1	FALSE
87224	MR-IVW LD	GCST90200335	stearoyl sphingomyelin (d18:1/18:0)	ADA2:Q9NZK5:OID20394:v1:Cardiometabolic	ADA2:Q9NZK5:OID20394:v1:Cardiometabolic	6	-0.0339043	0.0248503	0.17246	PPP	Q9NZK5	Chen et al.	stearoyl sphingomyelin (d18:1/18:0)	HMDB0001348	ENSG00000093072	CECR1	FALSE
87225	MR-IVW LD	GCST90200335	stearoyl sphingomyelin (d18:1/18:0)	ADA:P00813:OID20645:v1:Inflammation	ADA:P00813:OID20645:v1:Inflammation	6	-0.0406241	0.0246159	0.0988779	PPP	P00813	Chen et al.	stearoyl sphingomyelin (d18:1/18:0)	HMDB0001348	ENSG00000196839	ADA	FALSE
87227	MR-IVW LD	GCST90200335	stearoyl sphingomyelin (d18:1/18:0)	ADH1B:P00325:OID30612:v1:Inflammation_II	ADH1B:P00325:OID30612:v1:Inflammation_II	6	0.0707252	0.0249333	0.00455995	PPP	P00325	Chen et al.	stearoyl sphingomyelin (d18:1/18:0)	HMDB0001348	ENSG00000196616	ADH1B	FALSE
87229	MR-IVW LD	GCST90200335	stearoyl sphingomyelin (d18:1/18:0)	ADH4:P08319:OID20117:v1:Cardiometabolic	ADH4:P08319:OID20117:v1:Cardiometabolic	6	0.0616935	0.0249877	0.0135507	PPP	P08319	Chen et al.	stearoyl sphingomyelin (d18:1/18:0)	HMDB0001348	ENSG00000198099	ADH4	FALSE
87233	MR-IVW LD	GCST90200335	stearoyl sphingomyelin (d18:1/18:0)	AHCY:P23526:OID20199:v1:Cardiometabolic	AHCY:P23526:OID20199:v1:Cardiometabolic	6	-0.00295026	0.0247454	0.905098	PPP	P23526	Chen et al.	stearoyl sphingomyelin (d18:1/18:0)	HMDB0001348	ENSG00000101444	AHCY	FALSE
87234	MR-IVW LD	GCST90200335	stearoyl sphingomyelin (d18:1/18:0)	AK2:P54819:OID31142:v1:Neurology_II	AK2:P54819:OID31142:v1:Neurology_II	6	0.0261797	0.0246873	0.288939	PPP	P54819	Chen et al.	stearoyl sphingomyelin (d18:1/18:0)	HMDB0001348	ENSG00000004455	AK2	FALSE
87235	MR-IVW LD	GCST90200335	stearoyl sphingomyelin (d18:1/18:0)	ALDH5A1:P51649:OID31047:v1:Neurology_II	ALDH5A1:P51649:OID31047:v1:Neurology_II	6	-0.0334134	0.0246792	0.175765	PPP	P51649	Chen et al.	stearoyl sphingomyelin (d18:1/18:0)	HMDB0001348	ENSG00000112294	ALDH5A1	FALSE
87239	MR-IVW LD	GCST90200335	stearoyl sphingomyelin (d18:1/18:0)	ALPI:P09923:OID30497:v1:Inflammation_II	ALPI:P09923:OID30497:v1:Inflammation_II	6	0.0256645	0.0250116	0.304843	PPP	P09923	Chen et al.	stearoyl sphingomyelin (d18:1/18:0)	HMDB0001348	ENSG00000163295	ALPI	FALSE
87240	MR-IVW LD	GCST90200335	stearoyl sphingomyelin (d18:1/18:0)	ALPP:P05187:OID21383:v1:Oncology	ALPP:P05187:OID21383:v1:Oncology	6	0.00674218	0.0248051	0.785771	PPP	P05187	Chen et al.	stearoyl sphingomyelin (d18:1/18:0)	HMDB0001348	ENSG00000163283	ALPP	FALSE
87241	MR-IVW LD	GCST90200335	stearoyl sphingomyelin (d18:1/18:0)	AMDHD2:Q9Y303:OID30366:v1:Cardiometabolic_II	AMDHD2:Q9Y303:OID30366:v1:Cardiometabolic_II	6	0.00722242	0.0246619	0.769632	PPP	Q9Y303	Chen et al.	stearoyl sphingomyelin (d18:1/18:0)	HMDB0001348	ENSG00000162066	AMDHD2	FALSE
87242	MR-IVW LD	GCST90200335	stearoyl sphingomyelin (d18:1/18:0)	AMPD3:Q01432:OID31139:v1:Neurology_II	AMPD3:Q01432:OID31139:v1:Neurology_II	6	-0.0165333	0.0246876	0.503049	PPP	Q01432	Chen et al.	stearoyl sphingomyelin (d18:1/18:0)	HMDB0001348	ENSG00000133805	AMPD3	FALSE
87243	MR-IVW LD	GCST90200335	stearoyl sphingomyelin (d18:1/18:0)	AMY1A_AMY1B_AMY1C:P0DUB6_P0DTE7_P0DTE8:OID30707:v1:Inflammation_II	AMY1A_AMY1B_AMY1C:P0DUB6_P0DTE7_P0DTE8:OID30707:v1:Inflammation_II	6	-0.0382596	0.0254698	0.133058	PPP	P0DUB6_P0DTE7_P0DTE8	Chen et al.	stearoyl sphingomyelin (d18:1/18:0)	HMDB0001348	ENSG00000187733	AMY1C	FALSE
87244	MR-IVW LD	GCST90200335	stearoyl sphingomyelin (d18:1/18:0)	AMY2A:P04746:OID20333:v1:Cardiometabolic	AMY2A:P04746:OID20333:v1:Cardiometabolic	6	-0.05561	0.0253516	0.0282675	PPP	P04746	Chen et al.	stearoyl sphingomyelin (d18:1/18:0)	HMDB0001348	ENSG00000243480	AMY2A	FALSE
87245	MR-IVW LD	GCST90200335	stearoyl sphingomyelin (d18:1/18:0)	AMY2B:P19961:OID20340:v1:Cardiometabolic	AMY2B:P19961:OID20340:v1:Cardiometabolic	6	-0.0718726	0.0257802	0.00530506	PPP	P19961	Chen et al.	stearoyl sphingomyelin (d18:1/18:0)	HMDB0001348	ENSG00000240038	AMY2B	FALSE
87246	MR-IVW LD	GCST90200335	stearoyl sphingomyelin (d18:1/18:0)	ANPEP:P15144:OID20350:v1:Cardiometabolic	ANPEP:P15144:OID20350:v1:Cardiometabolic	6	0.0180318	0.0247269	0.465856	PPP	P15144	Chen et al.	stearoyl sphingomyelin (d18:1/18:0)	HMDB0001348	ENSG00000166825	ANPEP	FALSE
87248	MR-IVW LD	GCST90200335	stearoyl sphingomyelin (d18:1/18:0)	AOC3:Q16853:OID20389:v1:Cardiometabolic	AOC3:Q16853:OID20389:v1:Cardiometabolic	6	-0.00172135	0.0247037	0.944448	PPP	Q16853	Chen et al.	stearoyl sphingomyelin (d18:1/18:0)	HMDB0001348	ENSG00000131471	AOC3	FALSE
87250	MR-IVW LD	GCST90200335	stearoyl sphingomyelin (d18:1/18:0)	ARF6:P62330:OID31523:v1:Oncology_II	ARF6:P62330:OID31523:v1:Oncology_II	6	-0.0162042	0.0247062	0.511905	PPP	P62330	Chen et al.	stearoyl sphingomyelin (d18:1/18:0)	HMDB0001348	ENSG00000165527	ARF6	FALSE
87251	MR-IVW LD	GCST90200335	stearoyl sphingomyelin (d18:1/18:0)	ARG1:P05089:OID21445:v1:Oncology	ARG1:P05089:OID21445:v1:Oncology	6	-0.0313065	0.0248332	0.207427	PPP	P05089	Chen et al.	stearoyl sphingomyelin (d18:1/18:0)	HMDB0001348	ENSG00000118520	ARG1	FALSE
87252	MR-IVW LD	GCST90200335	stearoyl sphingomyelin (d18:1/18:0)	ARG2:P78540:OID31339:v1:Oncology_II	ARG2:P78540:OID31339:v1:Oncology_II	6	-0.0471713	0.0247153	0.0563155	PPP	P78540	Chen et al.	stearoyl sphingomyelin (d18:1/18:0)	HMDB0001348	ENSG00000081181	ARG2	FALSE
87254	MR-IVW LD	GCST90200335	stearoyl sphingomyelin (d18:1/18:0)	ARSA:P15289:OID21138:v1:Neurology	ARSA:P15289:OID21138:v1:Neurology	6	-0.0192652	0.0247481	0.436303	PPP	P15289	Chen et al.	stearoyl sphingomyelin (d18:1/18:0)	HMDB0001348	ENSG00000100299	ARSA	FALSE
87258	MR-IVW LD	GCST90200335	stearoyl sphingomyelin (d18:1/18:0)	ASS1:P00966:OID30170:v1:Cardiometabolic_II	ASS1:P00966:OID30170:v1:Cardiometabolic_II	6	0.0502413	0.0250566	0.0449509	PPP	P00966	Chen et al.	stearoyl sphingomyelin (d18:1/18:0)	HMDB0001348	ENSG00000130707	ASS1	FALSE
87260	MR-IVW LD	GCST90200335	stearoyl sphingomyelin (d18:1/18:0)	BCAT1:P54687:OID30312:v1:Cardiometabolic_II	BCAT1:P54687:OID30312:v1:Cardiometabolic_II	6	-0.020293	0.0246553	0.410469	PPP	P54687	Chen et al.	stearoyl sphingomyelin (d18:1/18:0)	HMDB0001348	ENSG00000060982	BCAT1	FALSE
87261	MR-IVW LD	GCST90200335	stearoyl sphingomyelin (d18:1/18:0)	BCAT2:O15382:OID30844:v1:Neurology_II	BCAT2:O15382:OID30844:v1:Neurology_II	6	-0.0408575	0.0250545	0.102944	PPP	O15382	Chen et al.	stearoyl sphingomyelin (d18:1/18:0)	HMDB0001348	ENSG00000105552	BCAT2	FALSE
87262	MR-IVW LD	GCST90200335	stearoyl sphingomyelin (d18:1/18:0)	BCHE:P06276:OID30717:v1:Inflammation_II	BCHE:P06276:OID30717:v1:Inflammation_II	6	-0.0565139	0.0248672	0.0230488	PPP	P06276	Chen et al.	stearoyl sphingomyelin (d18:1/18:0)	HMDB0001348	ENSG00000114200	BCHE	FALSE
87263	MR-IVW LD	GCST90200335	stearoyl sphingomyelin (d18:1/18:0)	BHMT2:Q9H2M3:OID30051:v1:Cardiometabolic_II	BHMT2:Q9H2M3:OID30051:v1:Cardiometabolic_II	6	-0.0315806	0.0250566	0.207536	PPP	Q9H2M3	Chen et al.	stearoyl sphingomyelin (d18:1/18:0)	HMDB0001348	ENSG00000132840	BHMT2	FALSE
87265	MR-IVW LD	GCST90200335	stearoyl sphingomyelin (d18:1/18:0)	BLVRB:P30043:OID21141:v1:Neurology	BLVRB:P30043:OID21141:v1:Neurology	6	-0.0323857	0.0247478	0.19066	PPP	P30043	Chen et al.	stearoyl sphingomyelin (d18:1/18:0)	HMDB0001348	ENSG00000090013	BLVRB	FALSE
87267	MR-IVW LD	GCST90200335	stearoyl sphingomyelin (d18:1/18:0)	BST1:Q10588:OID21051:v1:Neurology	BST1:Q10588:OID21051:v1:Neurology	6	-0.00073891	0.0246479	0.976084	PPP	Q10588	Chen et al.	stearoyl sphingomyelin (d18:1/18:0)	HMDB0001348	ENSG00000109743	BST1	FALSE
87269	MR-IVW LD	GCST90200335	stearoyl sphingomyelin (d18:1/18:0)	CANT1:Q8WVQ1:OID20181:v1:Cardiometabolic	CANT1:Q8WVQ1:OID20181:v1:Cardiometabolic	6	-0.0602776	0.0247455	0.0148546	PPP	Q8WVQ1	Chen et al.	stearoyl sphingomyelin (d18:1/18:0)	HMDB0001348	ENSG00000171302	CANT1	FALSE
87272	MR-IVW LD	GCST90200335	stearoyl sphingomyelin (d18:1/18:0)	CBS:P35520:OID30200:v1:Cardiometabolic_II	CBS:P35520:OID30200:v1:Cardiometabolic_II	6	0.0149792	0.0249883	0.548875	PPP	P35520	Chen et al.	stearoyl sphingomyelin (d18:1/18:0)	HMDB0001348	ENSG00000160200	CBS	FALSE
87273	MR-IVW LD	GCST90200335	stearoyl sphingomyelin (d18:1/18:0)	CDA:P32320:OID30345:v1:Cardiometabolic_II	CDA:P32320:OID30345:v1:Cardiometabolic_II	6	-0.0324203	0.0246799	0.18897	PPP	P32320	Chen et al.	stearoyl sphingomyelin (d18:1/18:0)	HMDB0001348	ENSG00000158825	CDA	FALSE
87277	MR-IVW LD	GCST90200335	stearoyl sphingomyelin (d18:1/18:0)	CES1:P23141:OID20244:v1:Cardiometabolic	CES1:P23141:OID20244:v1:Cardiometabolic	6	0.0762291	0.0247133	0.0020387	PPP	P23141	Chen et al.	stearoyl sphingomyelin (d18:1/18:0)	HMDB0001348	ENSG00000198848	CES1	FALSE
87278	MR-IVW LD	GCST90200335	stearoyl sphingomyelin (d18:1/18:0)	CES2:O00748:OID21366:v1:Oncology	CES2:O00748:OID21366:v1:Oncology	6	0.0326902	0.0248033	0.187512	PPP	O00748	Chen et al.	stearoyl sphingomyelin (d18:1/18:0)	HMDB0001348	ENSG00000172831	CES2	FALSE
87279	MR-IVW LD	GCST90200335	stearoyl sphingomyelin (d18:1/18:0)	CHAC2:Q8WUX2:OID21230:v1:Oncology	CHAC2:Q8WUX2:OID21230:v1:Oncology	6	-0.029171	0.0250393	0.244014	PPP	Q8WUX2	Chen et al.	stearoyl sphingomyelin (d18:1/18:0)	HMDB0001348	ENSG00000143942	CHAC2	FALSE
87282	MR-IVW LD	GCST90200335	stearoyl sphingomyelin (d18:1/18:0)	CKB:P12277:OID30400:v1:Cardiometabolic_II	CKB:P12277:OID30400:v1:Cardiometabolic_II	6	-0.0670334	0.0246605	0.0065629	PPP	P12277	Chen et al.	stearoyl sphingomyelin (d18:1/18:0)	HMDB0001348	ENSG00000166165	CKB	FALSE
87284	MR-IVW LD	GCST90200335	stearoyl sphingomyelin (d18:1/18:0)	CKMT1A_CKMT1B:P12532:OID20721:v1:Inflammation	CKMT1A_CKMT1B:P12532:OID20721:v1:Inflammation	6	0.011765	0.0248075	0.635322	PPP	P12532	Chen et al.	stearoyl sphingomyelin (d18:1/18:0)	HMDB0001348	ENSG00000237289	CKMT1A	FALSE
87285	MR-IVW LD	GCST90200335	stearoyl sphingomyelin (d18:1/18:0)	CNDP1:Q96KN2:OID20347:v1:Cardiometabolic	CNDP1:Q96KN2:OID20347:v1:Cardiometabolic	6	0.056588	0.0247032	0.0219798	PPP	Q96KN2	Chen et al.	stearoyl sphingomyelin (d18:1/18:0)	HMDB0001348	ENSG00000150656	CNDP1	FALSE
87287	MR-IVW LD	GCST90200335	stearoyl sphingomyelin (d18:1/18:0)	COMT:P21964:OID20086:v1:Cardiometabolic	COMT:P21964:OID20086:v1:Cardiometabolic	6	0.0126952	0.02508	0.612723	PPP	P21964	Chen et al.	stearoyl sphingomyelin (d18:1/18:0)	HMDB0001348	ENSG00000093010	COMT	FALSE
87290	MR-IVW LD	GCST90200335	stearoyl sphingomyelin (d18:1/18:0)	DARS1:P14868:OID20903:v1:Neurology	DARS1:P14868:OID20903:v1:Neurology	6	-0.0106132	0.0248629	0.669473	PPP	P14868	Chen et al.	stearoyl sphingomyelin (d18:1/18:0)	HMDB0001348	ENSG00000115866	DARS	FALSE
87291	MR-IVW LD	GCST90200335	stearoyl sphingomyelin (d18:1/18:0)	DBH:P09172:OID30703:v1:Inflammation_II	DBH:P09172:OID30703:v1:Inflammation_II	6	-0.0481283	0.0246645	0.051019	PPP	P09172	Chen et al.	stearoyl sphingomyelin (d18:1/18:0)	HMDB0001348	ENSG00000123454	DBH	FALSE
87292	MR-IVW LD	GCST90200335	stearoyl sphingomyelin (d18:1/18:0)	DGKA:P23743:OID30546:v1:Inflammation_II	DGKA:P23743:OID30546:v1:Inflammation_II	6	-0.00657602	0.0250115	0.792612	PPP	P23743	Chen et al.	stearoyl sphingomyelin (d18:1/18:0)	HMDB0001348	ENSG00000065357	DGKA	FALSE
87294	MR-IVW LD	GCST90200335	stearoyl sphingomyelin (d18:1/18:0)	DGKZ:Q13574:OID20466:v1:Inflammation	DGKZ:Q13574:OID20466:v1:Inflammation	6	-0.0254658	0.024973	0.307856	PPP	Q13574	Chen et al.	stearoyl sphingomyelin (d18:1/18:0)	HMDB0001348	ENSG00000149091	DGKZ	FALSE
87295	MR-IVW LD	GCST90200335	stearoyl sphingomyelin (d18:1/18:0)	DHODH:Q02127:OID30137:v1:Cardiometabolic_II	DHODH:Q02127:OID30137:v1:Cardiometabolic_II	6	0.0509736	0.0250568	0.0419191	PPP	Q02127	Chen et al.	stearoyl sphingomyelin (d18:1/18:0)	HMDB0001348	ENSG00000102967	DHODH	FALSE
87296	MR-IVW LD	GCST90200335	stearoyl sphingomyelin (d18:1/18:0)	DHPS:P49366:OID31357:v1:Oncology_II	DHPS:P49366:OID31357:v1:Oncology_II	6	-0.0247764	0.0247149	0.316109	PPP	P49366	Chen et al.	stearoyl sphingomyelin (d18:1/18:0)	HMDB0001348	ENSG00000095059	DHPS	FALSE
87297	MR-IVW LD	GCST90200335	stearoyl sphingomyelin (d18:1/18:0)	DNM1:Q05193:OID31458:v1:Oncology_II	DNM1:Q05193:OID31458:v1:Oncology_II	6	0.013087	0.0247078	0.596339	PPP	Q05193	Chen et al.	stearoyl sphingomyelin (d18:1/18:0)	HMDB0001348	ENSG00000106976	DNM1	FALSE
87298	MR-IVW LD	GCST90200335	stearoyl sphingomyelin (d18:1/18:0)	DNM3:Q9UQ16:OID31000:v1:Neurology_II	DNM3:Q9UQ16:OID31000:v1:Neurology_II	6	-0.0076957	0.0246798	0.755176	PPP	Q9UQ16	Chen et al.	stearoyl sphingomyelin (d18:1/18:0)	HMDB0001348	ENSG00000197959	DNM3	FALSE
87299	MR-IVW LD	GCST90200335	stearoyl sphingomyelin (d18:1/18:0)	DTYMK:P23919:OID30308:v1:Cardiometabolic_II	DTYMK:P23919:OID30308:v1:Cardiometabolic_II	6	-0.0395522	0.0246541	0.108652	PPP	P23919	Chen et al.	stearoyl sphingomyelin (d18:1/18:0)	HMDB0001348	ENSG00000168393	DTYMK	FALSE
87301	MR-IVW LD	GCST90200335	stearoyl sphingomyelin (d18:1/18:0)	ENOPH1:Q9UHY7:OID31349:v1:Oncology_II	ENOPH1:Q9UHY7:OID31349:v1:Oncology_II	6	-0.0371985	0.0247149	0.132297	PPP	Q9UHY7	Chen et al.	stearoyl sphingomyelin (d18:1/18:0)	HMDB0001348	ENSG00000145293	ENOPH1	FALSE
87303	MR-IVW LD	GCST90200335	stearoyl sphingomyelin (d18:1/18:0)	ENPP7:Q6UWV6:OID20689:v1:Inflammation	ENPP7:Q6UWV6:OID20689:v1:Inflammation	6	0.0270209	0.0251591	0.282823	PPP	Q6UWV6	Chen et al.	stearoyl sphingomyelin (d18:1/18:0)	HMDB0001348	ENSG00000182156	ENPP7	FALSE
87308	MR-IVW LD	GCST90200335	stearoyl sphingomyelin (d18:1/18:0)	ENTPD5:O75356:OID20104:v1:Cardiometabolic	ENTPD5:O75356:OID20104:v1:Cardiometabolic	6	-0.1353	0.0249857	6.12503e-08	PPP	O75356	Chen et al.	stearoyl sphingomyelin (d18:1/18:0)	HMDB0001348	ENSG00000187097	ENTPD5	FALSE
87310	MR-IVW LD	GCST90200335	stearoyl sphingomyelin (d18:1/18:0)	ENTPD6:O75354:OID20100:v1:Cardiometabolic	ENTPD6:O75354:OID20100:v1:Cardiometabolic	6	-0.0077496	0.0249876	0.756456	PPP	O75354	Chen et al.	stearoyl sphingomyelin (d18:1/18:0)	HMDB0001348	ENSG00000197586	ENTPD6	FALSE
87314	MR-IVW LD	GCST90200335	stearoyl sphingomyelin (d18:1/18:0)	FARSA:Q9Y285:OID30887:v1:Neurology_II	FARSA:Q9Y285:OID30887:v1:Neurology_II	6	0.0274292	0.0249979	0.272529	PPP	Q9Y285	Chen et al.	stearoyl sphingomyelin (d18:1/18:0)	HMDB0001348	ENSG00000179115	FARSA	FALSE
87316	MR-IVW LD	GCST90200335	stearoyl sphingomyelin (d18:1/18:0)	FBP1:P09467:OID20227:v1:Cardiometabolic	FBP1:P09467:OID20227:v1:Cardiometabolic	6	0.0434599	0.024746	0.0790474	PPP	P09467	Chen et al.	stearoyl sphingomyelin (d18:1/18:0)	HMDB0001348	ENSG00000165140	FBP1	FALSE
87320	MR-IVW LD	GCST90200335	stearoyl sphingomyelin (d18:1/18:0)	FOLH1:Q04609:OID30430:v1:Inflammation_II	FOLH1:Q04609:OID30430:v1:Inflammation_II	6	0.00709416	0.0250118	0.776692	PPP	Q04609	Chen et al.	stearoyl sphingomyelin (d18:1/18:0)	HMDB0001348	ENSG00000086205	FOLH1	FALSE
87321	MR-IVW LD	GCST90200335	stearoyl sphingomyelin (d18:1/18:0)	GAD1:Q99259:OID31166:v1:Oncology_II	GAD1:Q99259:OID31166:v1:Oncology_II	6	-0.0497677	0.0251169	0.0475415	PPP	Q99259	Chen et al.	stearoyl sphingomyelin (d18:1/18:0)	HMDB0001348	ENSG00000128683	GAD1	FALSE
87322	MR-IVW LD	GCST90200335	stearoyl sphingomyelin (d18:1/18:0)	GAD2:Q05329:OID30449:v1:Inflammation_II	GAD2:Q05329:OID30449:v1:Inflammation_II	6	0.0261951	0.0250118	0.294956	PPP	Q05329	Chen et al.	stearoyl sphingomyelin (d18:1/18:0)	HMDB0001348	ENSG00000136750	GAD2	FALSE
87323	MR-IVW LD	GCST90200335	stearoyl sphingomyelin (d18:1/18:0)	GAMT:Q14353:OID30133:v1:Cardiometabolic_II	GAMT:Q14353:OID30133:v1:Cardiometabolic_II	6	-0.0432094	0.0250568	0.0846258	PPP	Q14353	Chen et al.	stearoyl sphingomyelin (d18:1/18:0)	HMDB0001348	ENSG00000130005	GAMT	FALSE
87324	MR-IVW LD	GCST90200335	stearoyl sphingomyelin (d18:1/18:0)	GAPDH:P04406:OID30600:v1:Inflammation_II	GAPDH:P04406:OID30600:v1:Inflammation_II	6	0.00141847	0.0252211	0.95515	PPP	P04406	Chen et al.	stearoyl sphingomyelin (d18:1/18:0)	HMDB0001348	ENSG00000111640	GAPDH	FALSE
87326	MR-IVW LD	GCST90200335	stearoyl sphingomyelin (d18:1/18:0)	GART:P22102:OID31004:v1:Neurology_II	GART:P22102:OID31004:v1:Neurology_II	6	-0.0182681	0.0246797	0.459176	PPP	P22102	Chen et al.	stearoyl sphingomyelin (d18:1/18:0)	HMDB0001348	ENSG00000159131	GART	FALSE
87329	MR-IVW LD	GCST90200335	stearoyl sphingomyelin (d18:1/18:0)	GGCT:O75223:OID30304:v1:Cardiometabolic_II	GGCT:O75223:OID30304:v1:Cardiometabolic_II	6	-0.00887102	0.0246788	0.719252	PPP	O75223	Chen et al.	stearoyl sphingomyelin (d18:1/18:0)	HMDB0001348	ENSG00000006625	GGCT	FALSE
87330	MR-IVW LD	GCST90200335	stearoyl sphingomyelin (d18:1/18:0)	GLA:P06280:OID30594:v1:Inflammation_II	GLA:P06280:OID30594:v1:Inflammation_II	6	-0.0142397	0.0249571	0.568293	PPP	P06280	Chen et al.	stearoyl sphingomyelin (d18:1/18:0)	HMDB0001348	ENSG00000102393	GLA	FALSE
87331	MR-IVW LD	GCST90200335	stearoyl sphingomyelin (d18:1/18:0)	GMPR2:Q9P2T1:OID30623:v1:Inflammation_II	GMPR2:Q9P2T1:OID30623:v1:Inflammation_II	6	-0.0289722	0.0249337	0.245248	PPP	Q9P2T1	Chen et al.	stearoyl sphingomyelin (d18:1/18:0)	HMDB0001348	ENSG00000100938	GMPR2	FALSE
87332	MR-IVW LD	GCST90200335	stearoyl sphingomyelin (d18:1/18:0)	GMPR:P36959:OID20641:v1:Inflammation	GMPR:P36959:OID20641:v1:Inflammation	6	-0.0820231	0.0246151	0.000861532	PPP	P36959	Chen et al.	stearoyl sphingomyelin (d18:1/18:0)	HMDB0001348	ENSG00000137198	GMPR	FALSE
87336	MR-IVW LD	GCST90200335	stearoyl sphingomyelin (d18:1/18:0)	GUK1:Q16774:OID30148:v1:Cardiometabolic_II	GUK1:Q16774:OID30148:v1:Cardiometabolic_II	6	-0.0389366	0.0250569	0.120203	PPP	Q16774	Chen et al.	stearoyl sphingomyelin (d18:1/18:0)	HMDB0001348	ENSG00000143774	GUK1	FALSE
87337	MR-IVW LD	GCST90200335	stearoyl sphingomyelin (d18:1/18:0)	HARS1:P12081:OID21086:v1:Neurology	HARS1:P12081:OID21086:v1:Neurology	6	0.000551335	0.0247477	0.982226	PPP	P12081	Chen et al.	stearoyl sphingomyelin (d18:1/18:0)	HMDB0001348	ENSG00000170445	HARS	FALSE
87338	MR-IVW LD	GCST90200335	stearoyl sphingomyelin (d18:1/18:0)	HDDC2:Q7Z4H3:OID31447:v1:Oncology_II	HDDC2:Q7Z4H3:OID31447:v1:Oncology_II	6	-0.0514389	0.0247079	0.0373535	PPP	Q7Z4H3	Chen et al.	stearoyl sphingomyelin (d18:1/18:0)	HMDB0001348	ENSG00000111906	HDDC2	FALSE
87341	MR-IVW LD	GCST90200335	stearoyl sphingomyelin (d18:1/18:0)	HK2:P52789:OID20065:v1:Cardiometabolic	HK2:P52789:OID20065:v1:Cardiometabolic	6	0.000842186	0.0249881	0.973114	PPP	P52789	Chen et al.	stearoyl sphingomyelin (d18:1/18:0)	HMDB0001348	ENSG00000159399	HK2	FALSE
87342	MR-IVW LD	GCST90200335	stearoyl sphingomyelin (d18:1/18:0)	HMGCL:P35914:OID30214:v1:Cardiometabolic_II	HMGCL:P35914:OID30214:v1:Cardiometabolic_II	6	-0.0286236	0.0249881	0.252006	PPP	P35914	Chen et al.	stearoyl sphingomyelin (d18:1/18:0)	HMDB0001348	ENSG00000117305	HMGCL	FALSE
87343	MR-IVW LD	GCST90200335	stearoyl sphingomyelin (d18:1/18:0)	HMOX1:P09601:OID20217:v1:Cardiometabolic	HMOX1:P09601:OID20217:v1:Cardiometabolic	6	-0.110213	0.0249073	9.6466e-06	PPP	P09601	Chen et al.	stearoyl sphingomyelin (d18:1/18:0)	HMDB0001348	ENSG00000100292	HMOX1	FALSE
87345	MR-IVW LD	GCST90200335	stearoyl sphingomyelin (d18:1/18:0)	HMOX2:P30519:OID20887:v1:Neurology	HMOX2:P30519:OID20887:v1:Neurology	6	-0.0545855	0.0250339	0.0292234	PPP	P30519	Chen et al.	stearoyl sphingomyelin (d18:1/18:0)	HMDB0001348	ENSG00000103415	HMOX2	FALSE
87346	MR-IVW LD	GCST90200335	stearoyl sphingomyelin (d18:1/18:0)	HNMT:P50135:OID20975:v1:Neurology	HNMT:P50135:OID20975:v1:Neurology	6	-0.0554587	0.0249069	0.0259711	PPP	P50135	Chen et al.	stearoyl sphingomyelin (d18:1/18:0)	HMDB0001348	ENSG00000150540	HNMT	FALSE
87348	MR-IVW LD	GCST90200335	stearoyl sphingomyelin (d18:1/18:0)	HRAS:P01112:OID31263:v1:Oncology_II	HRAS:P01112:OID31263:v1:Oncology_II	6	-0.00239553	0.0249005	0.923358	PPP	P01112	Chen et al.	stearoyl sphingomyelin (d18:1/18:0)	HMDB0001348	ENSG00000174775	HRAS	FALSE
87351	MR-IVW LD	GCST90200335	stearoyl sphingomyelin (d18:1/18:0)	IDO1:P14902:OID30230:v1:Cardiometabolic_II	IDO1:P14902:OID30230:v1:Cardiometabolic_II	6	-0.0553056	0.0249884	0.0268804	PPP	P14902	Chen et al.	stearoyl sphingomyelin (d18:1/18:0)	HMDB0001348	ENSG00000131203	IDO1	FALSE
87352	MR-IVW LD	GCST90200335	stearoyl sphingomyelin (d18:1/18:0)	IDO1:P14902:OID30563:v1:Inflammation_II	IDO1:P14902:OID30563:v1:Inflammation_II	6	-0.0566788	0.0250114	0.0234438	PPP	P14902	Chen et al.	stearoyl sphingomyelin (d18:1/18:0)	HMDB0001348	ENSG00000131203	IDO1	FALSE
87353	MR-IVW LD	GCST90200335	stearoyl sphingomyelin (d18:1/18:0)	IDO1:P14902:OID31050:v1:Neurology_II	IDO1:P14902:OID31050:v1:Neurology_II	6	-0.0466725	0.0246794	0.0586048	PPP	P14902	Chen et al.	stearoyl sphingomyelin (d18:1/18:0)	HMDB0001348	ENSG00000131203	IDO1	FALSE
87354	MR-IVW LD	GCST90200335	stearoyl sphingomyelin (d18:1/18:0)	IDO1:P14902:OID31474:v1:Oncology_II	IDO1:P14902:OID31474:v1:Oncology_II	6	-0.0496829	0.0247079	0.0443454	PPP	P14902	Chen et al.	stearoyl sphingomyelin (d18:1/18:0)	HMDB0001348	ENSG00000131203	IDO1	FALSE
87357	MR-IVW LD	GCST90200335	stearoyl sphingomyelin (d18:1/18:0)	IL18R1:Q13478:OID20652:v1:Inflammation	IL18R1:Q13478:OID20652:v1:Inflammation	6	-0.0435179	0.024616	0.0770829	PPP	Q13478	Chen et al.	stearoyl sphingomyelin (d18:1/18:0)	HMDB0001348	ENSG00000115604	IL18R1	FALSE
87358	MR-IVW LD	GCST90200335	stearoyl sphingomyelin (d18:1/18:0)	IL18RAP:O95256:OID20900:v1:Neurology	IL18RAP:O95256:OID20900:v1:Neurology	6	-0.0505597	0.02491	0.0423875	PPP	O95256	Chen et al.	stearoyl sphingomyelin (d18:1/18:0)	HMDB0001348	ENSG00000115607	IL18RAP	FALSE
87360	MR-IVW LD	GCST90200335	stearoyl sphingomyelin (d18:1/18:0)	IL1R1:P14778:OID21116:v1:Neurology	IL1R1:P14778:OID21116:v1:Neurology	6	-0.023771	0.0247685	0.337192	PPP	P14778	Chen et al.	stearoyl sphingomyelin (d18:1/18:0)	HMDB0001348	ENSG00000115594	IL1R1	FALSE
87363	MR-IVW LD	GCST90200335	stearoyl sphingomyelin (d18:1/18:0)	IL1RAP:Q9NPH3:OID21126:v1:Neurology	IL1RAP:Q9NPH3:OID21126:v1:Neurology	6	-0.0449185	0.0247477	0.0695151	PPP	Q9NPH3	Chen et al.	stearoyl sphingomyelin (d18:1/18:0)	HMDB0001348	ENSG00000196083	IL1RAP	FALSE
87365	MR-IVW LD	GCST90200335	stearoyl sphingomyelin (d18:1/18:0)	IL1RL1:Q01638:OID20250:v1:Cardiometabolic	IL1RL1:Q01638:OID20250:v1:Cardiometabolic	6	0.0263168	0.0246486	0.285666	PPP	Q01638	Chen et al.	stearoyl sphingomyelin (d18:1/18:0)	HMDB0001348	ENSG00000115602	IL1RL1	FALSE
87367	MR-IVW LD	GCST90200335	stearoyl sphingomyelin (d18:1/18:0)	IL1RL2:Q9HB29:OID20487:v1:Inflammation	IL1RL2:Q9HB29:OID20487:v1:Inflammation	6	-0.0207224	0.0249725	0.406647	PPP	Q9HB29	Chen et al.	stearoyl sphingomyelin (d18:1/18:0)	HMDB0001348	ENSG00000115598	IL1RL2	FALSE
87371	MR-IVW LD	GCST90200335	stearoyl sphingomyelin (d18:1/18:0)	INPP1:P49441:OID21345:v1:Oncology	INPP1:P49441:OID21345:v1:Oncology	6	-0.0158812	0.0248047	0.522011	PPP	P49441	Chen et al.	stearoyl sphingomyelin (d18:1/18:0)	HMDB0001348	ENSG00000151689	INPP1	FALSE
87372	MR-IVW LD	GCST90200335	stearoyl sphingomyelin (d18:1/18:0)	INPPL1:O15357:OID21314:v1:Oncology	INPPL1:O15357:OID21314:v1:Oncology	6	-0.00329925	0.0248048	0.894187	PPP	O15357	Chen et al.	stearoyl sphingomyelin (d18:1/18:0)	HMDB0001348	ENSG00000165458	INPPL1	FALSE
87374	MR-IVW LD	GCST90200335	stearoyl sphingomyelin (d18:1/18:0)	KDM3A:Q9Y4C1:OID30426:v1:Inflammation_II	KDM3A:Q9Y4C1:OID30426:v1:Inflammation_II	6	0.00836459	0.025012	0.73806	PPP	Q9Y4C1	Chen et al.	stearoyl sphingomyelin (d18:1/18:0)	HMDB0001348	ENSG00000115548	KDM3A	FALSE
87375	MR-IVW LD	GCST90200335	stearoyl sphingomyelin (d18:1/18:0)	KHK:P50053:OID30241:v1:Cardiometabolic_II	KHK:P50053:OID30241:v1:Cardiometabolic_II	6	0.0283037	0.0249888	0.257358	PPP	P50053	Chen et al.	stearoyl sphingomyelin (d18:1/18:0)	HMDB0001348	ENSG00000138030	KHK	FALSE
87379	MR-IVW LD	GCST90200335	stearoyl sphingomyelin (d18:1/18:0)	KYNU:Q16719:OID20669:v1:Inflammation	KYNU:Q16719:OID20669:v1:Inflammation	6	0.024902	0.0246161	0.311722	PPP	Q16719	Chen et al.	stearoyl sphingomyelin (d18:1/18:0)	HMDB0001348	ENSG00000115919	KYNU	FALSE
87382	MR-IVW LD	GCST90200335	stearoyl sphingomyelin (d18:1/18:0)	LYPLA2:O95372:OID30817:v1:Neurology_II	LYPLA2:O95372:OID30817:v1:Neurology_II	6	-0.0328604	0.025055	0.189679	PPP	O95372	Chen et al.	stearoyl sphingomyelin (d18:1/18:0)	HMDB0001348	ENSG00000011009	LYPLA2	FALSE
87384	MR-IVW LD	GCST90200335	stearoyl sphingomyelin (d18:1/18:0)	MARS1:P56192:OID30658:v1:Inflammation_II	MARS1:P56192:OID30658:v1:Inflammation_II	6	0.013429	0.0249564	0.59051	PPP	P56192	Chen et al.	stearoyl sphingomyelin (d18:1/18:0)	HMDB0001348	ENSG00000166986	MARS1	FALSE
87385	MR-IVW LD	GCST90200335	stearoyl sphingomyelin (d18:1/18:0)	MGLL:Q99685:OID20711:v1:Inflammation	MGLL:Q99685:OID20711:v1:Inflammation	6	0.0164569	0.0247118	0.505441	PPP	Q99685	Chen et al.	stearoyl sphingomyelin (d18:1/18:0)	HMDB0001348	ENSG00000074416	MGLL	FALSE
87389	MR-IVW LD	GCST90200335	stearoyl sphingomyelin (d18:1/18:0)	MSRA:Q9UJ68:OID21513:v1:Oncology	MSRA:Q9UJ68:OID21513:v1:Oncology	6	0.00659878	0.0246982	0.789333	PPP	Q9UJ68	Chen et al.	stearoyl sphingomyelin (d18:1/18:0)	HMDB0001348	ENSG00000175806	MSRA	FALSE
87392	MR-IVW LD	GCST90200335	stearoyl sphingomyelin (d18:1/18:0)	MTR:Q99707:OID30110:v1:Cardiometabolic_II	MTR:Q99707:OID30110:v1:Cardiometabolic_II	6	-0.023633	0.025057	0.345595	PPP	Q99707	Chen et al.	stearoyl sphingomyelin (d18:1/18:0)	HMDB0001348	ENSG00000116984	MTR	FALSE
87393	MR-IVW LD	GCST90200335	stearoyl sphingomyelin (d18:1/18:0)	MVK:Q03426:OID20459:v1:Inflammation	MVK:Q03426:OID20459:v1:Inflammation	6	0.0392899	0.0249721	0.115637	PPP	Q03426	Chen et al.	stearoyl sphingomyelin (d18:1/18:0)	HMDB0001348	ENSG00000110921	MVK	FALSE
87396	MR-IVW LD	GCST90200335	stearoyl sphingomyelin (d18:1/18:0)	NADK:O95544:OID20178:v1:Cardiometabolic	NADK:O95544:OID20178:v1:Cardiometabolic	6	-0.0465867	0.0247457	0.0597523	PPP	O95544	Chen et al.	stearoyl sphingomyelin (d18:1/18:0)	HMDB0001348	ENSG00000008130	NADK	FALSE
87399	MR-IVW LD	GCST90200335	stearoyl sphingomyelin (d18:1/18:0)	NAMPT:P43490:OID21227:v1:Oncology	NAMPT:P43490:OID21227:v1:Oncology	6	-0.0190818	0.02504	0.446028	PPP	P43490	Chen et al.	stearoyl sphingomyelin (d18:1/18:0)	HMDB0001348	ENSG00000105835	NAMPT	FALSE
87400	MR-IVW LD	GCST90200335	stearoyl sphingomyelin (d18:1/18:0)	NAPRT:Q6XQN6:OID31114:v1:Neurology_II	NAPRT:Q6XQN6:OID31114:v1:Neurology_II	6	-0.0260574	0.0246872	0.291196	PPP	Q6XQN6	Chen et al.	stearoyl sphingomyelin (d18:1/18:0)	HMDB0001348	ENSG00000147813	NAPRT	FALSE
87401	MR-IVW LD	GCST90200335	stearoyl sphingomyelin (d18:1/18:0)	NARS1:O43776:OID31035:v1:Neurology_II	NARS1:O43776:OID31035:v1:Neurology_II	6	0.00153377	0.0246793	0.950445	PPP	O43776	Chen et al.	stearoyl sphingomyelin (d18:1/18:0)	HMDB0001348	ENSG00000134440	NARS1	FALSE
87404	MR-IVW LD	GCST90200335	stearoyl sphingomyelin (d18:1/18:0)	NME1:P15531:OID30451:v1:Inflammation_II	NME1:P15531:OID30451:v1:Inflammation_II	6	-0.0106685	0.0250118	0.669714	PPP	P15531	Chen et al.	stearoyl sphingomyelin (d18:1/18:0)	HMDB0001348	ENSG00000239672	NME1	FALSE
87405	MR-IVW LD	GCST90200335	stearoyl sphingomyelin (d18:1/18:0)	NME3:Q13232:OID20789:v1:Inflammation	NME3:Q13232:OID20789:v1:Inflammation	6	-0.0457076	0.0247366	0.064635	PPP	Q13232	Chen et al.	stearoyl sphingomyelin (d18:1/18:0)	HMDB0001348	ENSG00000103024	NME3	FALSE
87406	MR-IVW LD	GCST90200335	stearoyl sphingomyelin (d18:1/18:0)	NOS1:P29475:OID20863:v1:Neurology	NOS1:P29475:OID20863:v1:Neurology	6	-0.0119097	0.0250338	0.634258	PPP	P29475	Chen et al.	stearoyl sphingomyelin (d18:1/18:0)	HMDB0001348	ENSG00000089250	NOS1	FALSE
87407	MR-IVW LD	GCST90200335	stearoyl sphingomyelin (d18:1/18:0)	NOS2:P35228:OID30087:v1:Cardiometabolic_II	NOS2:P35228:OID30087:v1:Cardiometabolic_II	6	-0.025922	0.0250564	0.300881	PPP	P35228	Chen et al.	stearoyl sphingomyelin (d18:1/18:0)	HMDB0001348	ENSG00000007171	NOS2	FALSE
87408	MR-IVW LD	GCST90200335	stearoyl sphingomyelin (d18:1/18:0)	NOS3:P29474:OID20834:v1:Neurology	NOS3:P29474:OID20834:v1:Neurology	6	-0.0201119	0.0250333	0.421741	PPP	P29474	Chen et al.	stearoyl sphingomyelin (d18:1/18:0)	HMDB0001348	ENSG00000164867	NOS3	FALSE
87409	MR-IVW LD	GCST90200335	stearoyl sphingomyelin (d18:1/18:0)	NPL:Q9BXD5:OID30329:v1:Cardiometabolic_II	NPL:Q9BXD5:OID30329:v1:Cardiometabolic_II	6	-0.049051	0.0246533	0.0466319	PPP	Q9BXD5	Chen et al.	stearoyl sphingomyelin (d18:1/18:0)	HMDB0001348	ENSG00000135838	NPL	FALSE
87413	MR-IVW LD	GCST90200335	stearoyl sphingomyelin (d18:1/18:0)	OPLAH:O14841:OID30201:v1:Cardiometabolic_II	OPLAH:O14841:OID30201:v1:Cardiometabolic_II	6	0.0534237	0.024988	0.0325189	PPP	O14841	Chen et al.	stearoyl sphingomyelin (d18:1/18:0)	HMDB0001348	ENSG00000178814	OPLAH	FALSE
87414	MR-IVW LD	GCST90200335	stearoyl sphingomyelin (d18:1/18:0)	OXCT1:P55809:OID30227:v1:Cardiometabolic_II	OXCT1:P55809:OID30227:v1:Cardiometabolic_II	6	-0.00624499	0.0249879	0.802648	PPP	P55809	Chen et al.	stearoyl sphingomyelin (d18:1/18:0)	HMDB0001348	ENSG00000083720	OXCT1	FALSE
87418	MR-IVW LD	GCST90200335	stearoyl sphingomyelin (d18:1/18:0)	PAFAH1B3:Q15102:OID30998:v1:Neurology_II	PAFAH1B3:Q15102:OID30998:v1:Neurology_II	6	-0.0232019	0.0246798	0.347157	PPP	Q15102	Chen et al.	stearoyl sphingomyelin (d18:1/18:0)	HMDB0001348	ENSG00000079462	PAFAH1B3	FALSE
87420	MR-IVW LD	GCST90200335	stearoyl sphingomyelin (d18:1/18:0)	PAM:P19021:OID20291:v1:Cardiometabolic	PAM:P19021:OID20291:v1:Cardiometabolic	6	-0.0633521	0.0246691	0.0102264	PPP	P19021	Chen et al.	stearoyl sphingomyelin (d18:1/18:0)	HMDB0001348	ENSG00000145730	PAM	FALSE
87423	MR-IVW LD	GCST90200335	stearoyl sphingomyelin (d18:1/18:0)	PCYT2:Q99447:OID31519:v1:Oncology_II	PCYT2:Q99447:OID31519:v1:Oncology_II	6	-0.00572935	0.024708	0.816629	PPP	Q99447	Chen et al.	stearoyl sphingomyelin (d18:1/18:0)	HMDB0001348	ENSG00000185813	PCYT2	FALSE
87426	MR-IVW LD	GCST90200335	stearoyl sphingomyelin (d18:1/18:0)	PHOSPHO1:Q8TCT1:OID20922:v1:Neurology	PHOSPHO1:Q8TCT1:OID20922:v1:Neurology	6	-0.0255835	0.0248411	0.303064	PPP	Q8TCT1	Chen et al.	stearoyl sphingomyelin (d18:1/18:0)	HMDB0001348	ENSG00000173868	PHOSPHO1	FALSE
87427	MR-IVW LD	GCST90200335	stearoyl sphingomyelin (d18:1/18:0)	PHYKPL:Q8IUZ5:OID30634:v1:Inflammation_II	PHYKPL:Q8IUZ5:OID30634:v1:Inflammation_II	6	-0.00462744	0.0249339	0.852768	PPP	Q8IUZ5	Chen et al.	stearoyl sphingomyelin (d18:1/18:0)	HMDB0001348	ENSG00000175309	PHYKPL	FALSE
87430	MR-IVW LD	GCST90200335	stearoyl sphingomyelin (d18:1/18:0)	PKLR:P30613:OID20682:v1:Inflammation	PKLR:P30613:OID20682:v1:Inflammation	6	-0.0342449	0.0247354	0.166221	PPP	P30613	Chen et al.	stearoyl sphingomyelin (d18:1/18:0)	HMDB0001348	ENSG00000143627	PKLR	FALSE
87431	MR-IVW LD	GCST90200335	stearoyl sphingomyelin (d18:1/18:0)	PLA2G7:Q13093:OID21105:v1:Neurology	PLA2G7:Q13093:OID21105:v1:Neurology	6	0.189041	0.0247278	2.09143e-14	PPP	Q13093	Chen et al.	stearoyl sphingomyelin (d18:1/18:0)	HMDB0001348	ENSG00000146070	PLA2G7	FALSE
87435	MR-IVW LD	GCST90200335	stearoyl sphingomyelin (d18:1/18:0)	PMVK:Q15126:OID20850:v1:Neurology	PMVK:Q15126:OID20850:v1:Neurology	6	-0.0038408	0.0250567	0.878174	PPP	Q15126	Chen et al.	stearoyl sphingomyelin (d18:1/18:0)	HMDB0001348	ENSG00000163344	PMVK	FALSE
87438	MR-IVW LD	GCST90200335	stearoyl sphingomyelin (d18:1/18:0)	PPT1:P50897:OID30947:v1:Neurology_II	PPT1:P50897:OID30947:v1:Neurology_II	6	-0.0392207	0.0249981	0.11666	PPP	P50897	Chen et al.	stearoyl sphingomyelin (d18:1/18:0)	HMDB0001348	ENSG00000131238	PPT1	FALSE
87440	MR-IVW LD	GCST90200335	stearoyl sphingomyelin (d18:1/18:0)	RAB10:P61026:OID30357:v1:Cardiometabolic_II	RAB10:P61026:OID30357:v1:Cardiometabolic_II	6	-0.0202185	0.0246548	0.41218	PPP	P61026	Chen et al.	stearoyl sphingomyelin (d18:1/18:0)	HMDB0001348	ENSG00000084733	RAB10	FALSE
87443	MR-IVW LD	GCST90200335	stearoyl sphingomyelin (d18:1/18:0)	RAB27B:O00194:OID30354:v1:Cardiometabolic_II	RAB27B:O00194:OID30354:v1:Cardiometabolic_II	6	-0.00176611	0.0246543	0.942893	PPP	O00194	Chen et al.	stearoyl sphingomyelin (d18:1/18:0)	HMDB0001348	ENSG00000041353	RAB27B	FALSE
87444	MR-IVW LD	GCST90200335	stearoyl sphingomyelin (d18:1/18:0)	RAB2B:Q8WUD1:OID31362:v1:Oncology_II	RAB2B:Q8WUD1:OID31362:v1:Oncology_II	6	-0.0191281	0.024715	0.438962	PPP	Q8WUD1	Chen et al.	stearoyl sphingomyelin (d18:1/18:0)	HMDB0001348	ENSG00000129472	RAB2B	FALSE
87445	MR-IVW LD	GCST90200335	stearoyl sphingomyelin (d18:1/18:0)	RAB6B:Q9NRW1:OID20817:v1:Neurology	RAB6B:Q9NRW1:OID20817:v1:Neurology	6	0.0156389	0.0250341	0.532164	PPP	Q9NRW1	Chen et al.	stearoyl sphingomyelin (d18:1/18:0)	HMDB0001348	ENSG00000154917	RAB6B	FALSE
87447	MR-IVW LD	GCST90200335	stearoyl sphingomyelin (d18:1/18:0)	RAC3:P60763:OID30958:v1:Neurology_II	RAC3:P60763:OID30958:v1:Neurology_II	6	0.00327904	0.0249984	0.895641	PPP	P60763	Chen et al.	stearoyl sphingomyelin (d18:1/18:0)	HMDB0001348	ENSG00000169750	RAC3	FALSE
87448	MR-IVW LD	GCST90200335	stearoyl sphingomyelin (d18:1/18:0)	RALB:P11234:OID30567:v1:Inflammation_II	RALB:P11234:OID30567:v1:Inflammation_II	6	-0.00705172	0.0250117	0.777992	PPP	P11234	Chen et al.	stearoyl sphingomyelin (d18:1/18:0)	HMDB0001348	ENSG00000144118	RALB	FALSE
87449	MR-IVW LD	GCST90200335	stearoyl sphingomyelin (d18:1/18:0)	RAP1A:P62834:OID30452:v1:Inflammation_II	RAP1A:P62834:OID30452:v1:Inflammation_II	6	-0.00822592	0.0250119	0.742246	PPP	P62834	Chen et al.	stearoyl sphingomyelin (d18:1/18:0)	HMDB0001348	ENSG00000116473	RAP1A	FALSE
87451	MR-IVW LD	GCST90200335	stearoyl sphingomyelin (d18:1/18:0)	RBKS:Q9H477:OID20986:v1:Neurology	RBKS:Q9H477:OID20986:v1:Neurology	6	-0.0459505	0.0250483	0.0665833	PPP	Q9H477	Chen et al.	stearoyl sphingomyelin (d18:1/18:0)	HMDB0001348	ENSG00000171174	RBKS	FALSE
87457	MR-IVW LD	GCST90200335	stearoyl sphingomyelin (d18:1/18:0)	SAT1:P21673:OID30111:v1:Cardiometabolic_II	SAT1:P21673:OID30111:v1:Cardiometabolic_II	6	-0.0140232	0.0250573	0.575721	PPP	P21673	Chen et al.	stearoyl sphingomyelin (d18:1/18:0)	HMDB0001348	ENSG00000130066	SAT1	FALSE
87459	MR-IVW LD	GCST90200335	stearoyl sphingomyelin (d18:1/18:0)	SAT2:Q96F10:OID31306:v1:Oncology_II	SAT2:Q96F10:OID31306:v1:Oncology_II	6	0.026785	0.0248784	0.281643	PPP	Q96F10	Chen et al.	stearoyl sphingomyelin (d18:1/18:0)	HMDB0001348	ENSG00000141504	SAT2	FALSE
87460	MR-IVW LD	GCST90200335	stearoyl sphingomyelin (d18:1/18:0)	SCLY:Q96I15:OID21425:v1:Oncology	SCLY:Q96I15:OID21425:v1:Oncology	6	0.0607187	0.024689	0.0139191	PPP	Q96I15	Chen et al.	stearoyl sphingomyelin (d18:1/18:0)	HMDB0001348	ENSG00000132330	SCLY	FALSE
87461	MR-IVW LD	GCST90200335	stearoyl sphingomyelin (d18:1/18:0)	SDHB:P21912:OID31436:v1:Oncology_II	SDHB:P21912:OID31436:v1:Oncology_II	6	-0.0433682	0.024708	0.0792198	PPP	P21912	Chen et al.	stearoyl sphingomyelin (d18:1/18:0)	HMDB0001348	ENSG00000117118	SDHB	FALSE
87465	MR-IVW LD	GCST90200335	stearoyl sphingomyelin (d18:1/18:0)	SETMAR:Q53H47:OID20948:v1:Neurology	SETMAR:Q53H47:OID20948:v1:Neurology	6	-0.0749285	0.0248884	0.00260753	PPP	Q53H47	Chen et al.	stearoyl sphingomyelin (d18:1/18:0)	HMDB0001348	ENSG00000170364	SETMAR	FALSE
87466	MR-IVW LD	GCST90200335	stearoyl sphingomyelin (d18:1/18:0)	SHMT1:P34896:OID20714:v1:Inflammation	SHMT1:P34896:OID20714:v1:Inflammation	6	-0.00400425	0.0247123	0.871278	PPP	P34896	Chen et al.	stearoyl sphingomyelin (d18:1/18:0)	HMDB0001348	ENSG00000176974	SHMT1	FALSE
87467	MR-IVW LD	GCST90200335	stearoyl sphingomyelin (d18:1/18:0)	SIRT1:Q96EB6:OID30439:v1:Inflammation_II	SIRT1:Q96EB6:OID30439:v1:Inflammation_II	6	-0.00425049	0.025012	0.865059	PPP	Q96EB6	Chen et al.	stearoyl sphingomyelin (d18:1/18:0)	HMDB0001348	ENSG00000096717	SIRT1	FALSE
87469	MR-IVW LD	GCST90200335	stearoyl sphingomyelin (d18:1/18:0)	SIRT2:Q8IXJ6:OID21375:v1:Oncology	SIRT2:Q8IXJ6:OID21375:v1:Oncology	6	-0.021248	0.0248047	0.391659	PPP	Q8IXJ6	Chen et al.	stearoyl sphingomyelin (d18:1/18:0)	HMDB0001348	ENSG00000068903	SIRT2	FALSE
87472	MR-IVW LD	GCST90200335	stearoyl sphingomyelin (d18:1/18:0)	SLC16A1:P53985:OID20799:v1:Neurology	SLC16A1:P53985:OID20799:v1:Neurology	6	-0.0232864	0.0250342	0.352276	PPP	P53985	Chen et al.	stearoyl sphingomyelin (d18:1/18:0)	HMDB0001348	ENSG00000155380	SLC16A1	FALSE
87473	MR-IVW LD	GCST90200335	stearoyl sphingomyelin (d18:1/18:0)	SLC1A4:P43007:OID30926:v1:Neurology_II	SLC1A4:P43007:OID30926:v1:Neurology_II	6	-0.00368594	0.0249983	0.882779	PPP	P43007	Chen et al.	stearoyl sphingomyelin (d18:1/18:0)	HMDB0001348	ENSG00000115902	SLC1A4	FALSE
87476	MR-IVW LD	GCST90200335	stearoyl sphingomyelin (d18:1/18:0)	SMPD3:Q9NY59:OID30477:v1:Inflammation_II	SMPD3:Q9NY59:OID30477:v1:Inflammation_II	6	-0.0236864	0.0250117	0.343634	PPP	Q9NY59	Chen et al.	stearoyl sphingomyelin (d18:1/18:0)	HMDB0001348	ENSG00000103056	SMPD3	FALSE
87477	MR-IVW LD	GCST90200335	stearoyl sphingomyelin (d18:1/18:0)	SMS:P52788:OID30853:v1:Neurology_II	SMS:P52788:OID30853:v1:Neurology_II	6	0.0369925	0.025055	0.139822	PPP	P52788	Chen et al.	stearoyl sphingomyelin (d18:1/18:0)	HMDB0001348	ENSG00000102172	SMS	FALSE
87481	MR-IVW LD	GCST90200335	stearoyl sphingomyelin (d18:1/18:0)	SPTLC1:O15269:OID31086:v1:Neurology_II	SPTLC1:O15269:OID31086:v1:Neurology_II	6	-0.0372901	0.0246873	0.130917	PPP	O15269	Chen et al.	stearoyl sphingomyelin (d18:1/18:0)	HMDB0001348	ENSG00000090054	SPTLC1	FALSE
87483	MR-IVW LD	GCST90200335	stearoyl sphingomyelin (d18:1/18:0)	SULT1A1:P50225:OID21031:v1:Neurology	SULT1A1:P50225:OID21031:v1:Neurology	6	0.0131342	0.0246473	0.594113	PPP	P50225	Chen et al.	stearoyl sphingomyelin (d18:1/18:0)	HMDB0001348	ENSG00000196502	SULT1A1	FALSE
87485	MR-IVW LD	GCST90200335	stearoyl sphingomyelin (d18:1/18:0)	SUOX:P51687:OID31031:v1:Neurology_II	SUOX:P51687:OID31031:v1:Neurology_II	6	0.0240032	0.02468	0.330763	PPP	P51687	Chen et al.	stearoyl sphingomyelin (d18:1/18:0)	HMDB0001348	ENSG00000139531	SUOX	FALSE
87486	MR-IVW LD	GCST90200335	stearoyl sphingomyelin (d18:1/18:0)	TARS1:P26639:OID31343:v1:Oncology_II	TARS1:P26639:OID31343:v1:Oncology_II	6	0.00564511	0.0247155	0.819332	PPP	P26639	Chen et al.	stearoyl sphingomyelin (d18:1/18:0)	HMDB0001348	ENSG00000113407	TARS	FALSE
87487	MR-IVW LD	GCST90200335	stearoyl sphingomyelin (d18:1/18:0)	TDO2:P48775:OID30910:v1:Neurology_II	TDO2:P48775:OID30910:v1:Neurology_II	6	0.0118473	0.0249983	0.635554	PPP	P48775	Chen et al.	stearoyl sphingomyelin (d18:1/18:0)	HMDB0001348	ENSG00000151790	TDO2	FALSE
87488	MR-IVW LD	GCST90200335	stearoyl sphingomyelin (d18:1/18:0)	THTPA:Q9BU02:OID31375:v1:Oncology_II	THTPA:Q9BU02:OID31375:v1:Oncology_II	6	-0.0181704	0.0247398	0.462668	PPP	Q9BU02	Chen et al.	stearoyl sphingomyelin (d18:1/18:0)	HMDB0001348	ENSG00000259431	THTPA	FALSE
87490	MR-IVW LD	GCST90200335	stearoyl sphingomyelin (d18:1/18:0)	TIGAR:Q9NQ88:OID20894:v1:Neurology	TIGAR:Q9NQ88:OID20894:v1:Neurology	6	-0.0143384	0.0250575	0.567174	PPP	Q9NQ88	Chen et al.	stearoyl sphingomyelin (d18:1/18:0)	HMDB0001348	ENSG00000078237	TIGAR	FALSE
87492	MR-IVW LD	GCST90200335	stearoyl sphingomyelin (d18:1/18:0)	TK1:P04183:OID31294:v1:Oncology_II	TK1:P04183:OID31294:v1:Oncology_II	6	-0.0143829	0.0248788	0.563183	PPP	P04183	Chen et al.	stearoyl sphingomyelin (d18:1/18:0)	HMDB0001348	ENSG00000167900	TK1	FALSE
87494	MR-IVW LD	GCST90200335	stearoyl sphingomyelin (d18:1/18:0)	TPK1:Q9H3S4:OID30338:v1:Cardiometabolic_II	TPK1:Q9H3S4:OID30338:v1:Cardiometabolic_II	6	-0.0707037	0.0246541	0.004133	PPP	Q9H3S4	Chen et al.	stearoyl sphingomyelin (d18:1/18:0)	HMDB0001348	ENSG00000196511	TPK1	FALSE
87495	MR-IVW LD	GCST90200335	stearoyl sphingomyelin (d18:1/18:0)	TREH:O43280:OID30388:v1:Cardiometabolic_II	TREH:O43280:OID30388:v1:Cardiometabolic_II	6	0.111974	0.0246608	5.61073e-06	PPP	O43280	Chen et al.	stearoyl sphingomyelin (d18:1/18:0)	HMDB0001348	ENSG00000118094	TREH	FALSE
87496	MR-IVW LD	GCST90200335	stearoyl sphingomyelin (d18:1/18:0)	TYMP:P19971:OID20234:v1:Cardiometabolic	TYMP:P19971:OID20234:v1:Cardiometabolic	6	-0.0106339	0.0248379	0.668555	PPP	P19971	Chen et al.	stearoyl sphingomyelin (d18:1/18:0)	HMDB0001348	ENSG00000025708	TYMP	FALSE
87498	MR-IVW LD	GCST90200335	stearoyl sphingomyelin (d18:1/18:0)	UPB1:Q9UBR1:OID30352:v1:Cardiometabolic_II	UPB1:Q9UBR1:OID30352:v1:Cardiometabolic_II	6	0.0441606	0.0246551	0.073271	PPP	Q9UBR1	Chen et al.	stearoyl sphingomyelin (d18:1/18:0)	HMDB0001348	ENSG00000100024	UPB1	FALSE
87500	MR-IVW LD	GCST90200335	stearoyl sphingomyelin (d18:1/18:0)	VNN1:O95497:OID30711:v1:Inflammation_II	VNN1:O95497:OID30711:v1:Inflammation_II	6	0.0141182	0.0246379	0.566625	PPP	O95497	Chen et al.	stearoyl sphingomyelin (d18:1/18:0)	HMDB0001348	ENSG00000112299	VNN1	FALSE
87501	MR-IVW LD	GCST90200335	stearoyl sphingomyelin (d18:1/18:0)	VNN2:O95498:OID21310:v1:Oncology	VNN2:O95498:OID21310:v1:Oncology	6	-0.0519042	0.0248048	0.0363933	PPP	O95498	Chen et al.	stearoyl sphingomyelin (d18:1/18:0)	HMDB0001348	ENSG00000112303	VNN2	FALSE
87502	MR-IVW LD	GCST90200335	stearoyl sphingomyelin (d18:1/18:0)	WARS:P23381:OID21084:v1:Neurology	WARS:P23381:OID21084:v1:Neurology	6	-0.0428562	0.0247479	0.0833247	PPP	P23381	Chen et al.	stearoyl sphingomyelin (d18:1/18:0)	HMDB0001348	ENSG00000140105	WARS	FALSE
87503	MR-IVW LD	GCST90200335	stearoyl sphingomyelin (d18:1/18:0)	YARS1:P54577:OID31494:v1:Oncology_II	YARS1:P54577:OID31494:v1:Oncology_II	6	0.0106684	0.0247076	0.665896	PPP	P54577	Chen et al.	stearoyl sphingomyelin (d18:1/18:0)	HMDB0001348	ENSG00000134684	YARS	FALSE
87504	MR-IVW LD	GCST90200341	n-stearoyl-sphingosine (d18:1/18:0)*	10024_44_HOGA1_HOGA1	10024_44_HOGA1_HOGA1	5	0.0072049	0.0293748	0.806244	DeCODE	Q86XE5	Chen et al.	n-stearoyl-sphingosine (d18:1/18:0)*	HMDB0004950	ENSG00000241935	HOGA1	FALSE
87505	MR-IVW LD	GCST90200341	n-stearoyl-sphingosine (d18:1/18:0)*	10086_39_CBS_CBS	10086_39_CBS_CBS	5	-0.00356763	0.0293746	0.903332	DeCODE	P35520	Chen et al.	n-stearoyl-sphingosine (d18:1/18:0)*	HMDB0004950	ENSG00000160200	CBS	FALSE
87506	MR-IVW LD	GCST90200341	n-stearoyl-sphingosine (d18:1/18:0)*	10531_18_NRAS_RASN	10531_18_NRAS_RASN	5	0.0135966	0.0293746	0.643459	DeCODE	P01111	Chen et al.	n-stearoyl-sphingosine (d18:1/18:0)*	HMDB0004950	ENSG00000213281	NRAS	FALSE
87507	MR-IVW LD	GCST90200341	n-stearoyl-sphingosine (d18:1/18:0)*	10612_18_PLOD3_PLOD3	10612_18_PLOD3_PLOD3	5	-0.00791646	0.0293884	0.787642	DeCODE	O60568	Chen et al.	n-stearoyl-sphingosine (d18:1/18:0)*	HMDB0004950	ENSG00000106397	PLOD3	FALSE
87508	MR-IVW LD	GCST90200341	n-stearoyl-sphingosine (d18:1/18:0)*	11098_1_PDXK_PDXK	11098_1_PDXK_PDXK	5	0.0100008	0.0293736	0.733503	DeCODE	O00764	Chen et al.	n-stearoyl-sphingosine (d18:1/18:0)*	HMDB0004950	ENSG00000160209	PDXK	FALSE
87509	MR-IVW LD	GCST90200341	n-stearoyl-sphingosine (d18:1/18:0)*	11241_8_ASL_ARLY	11241_8_ASL_ARLY	5	0.00732541	0.0293734	0.80306	DeCODE	P04424	Chen et al.	n-stearoyl-sphingosine (d18:1/18:0)*	HMDB0004950	ENSG00000126522	ASL	FALSE
87510	MR-IVW LD	GCST90200341	n-stearoyl-sphingosine (d18:1/18:0)*	11247_20_NAGS_NAGS	11247_20_NAGS_NAGS	5	-0.021832	0.0293732	0.457323	DeCODE	Q8N159	Chen et al.	n-stearoyl-sphingosine (d18:1/18:0)*	HMDB0004950	ENSG00000161653	NAGS	FALSE
87511	MR-IVW LD	GCST90200341	n-stearoyl-sphingosine (d18:1/18:0)*	11280_6_GAD1_DCE1	11280_6_GAD1_DCE1	5	-0.0311752	0.0293733	0.288534	DeCODE	Q99259	Chen et al.	n-stearoyl-sphingosine (d18:1/18:0)*	HMDB0004950	ENSG00000128683	GAD1	FALSE
87512	MR-IVW LD	GCST90200341	n-stearoyl-sphingosine (d18:1/18:0)*	11348_132_P4HA2_P4HA2	11348_132_P4HA2_P4HA2	5	-0.00904965	0.0293728	0.758009	DeCODE	O15460	Chen et al.	n-stearoyl-sphingosine (d18:1/18:0)*	HMDB0004950	ENSG00000072682	P4HA2	FALSE
87513	MR-IVW LD	GCST90200341	n-stearoyl-sphingosine (d18:1/18:0)*	11361_73_TYMP_TP	11361_73_TYMP_TP	5	-0.0228782	0.0293731	0.436049	DeCODE	P19971	Chen et al.	n-stearoyl-sphingosine (d18:1/18:0)*	HMDB0004950	ENSG00000025708	TYMP	FALSE
87514	MR-IVW LD	GCST90200341	n-stearoyl-sphingosine (d18:1/18:0)*	11368_32_AK2_KAD2	11368_32_AK2_KAD2	5	0.0136941	0.0293731	0.641063	DeCODE	P54819	Chen et al.	n-stearoyl-sphingosine (d18:1/18:0)*	HMDB0004950	ENSG00000004455	AK2	FALSE
87515	MR-IVW LD	GCST90200341	n-stearoyl-sphingosine (d18:1/18:0)*	11377_19_ADH7_ADH7	11377_19_ADH7_ADH7	5	-0.0327425	0.0293735	0.264982	DeCODE	P40394	Chen et al.	n-stearoyl-sphingosine (d18:1/18:0)*	HMDB0004950	ENSG00000196344	ADH7	FALSE
87516	MR-IVW LD	GCST90200341	n-stearoyl-sphingosine (d18:1/18:0)*	11381_56_PRPS1_PRPS1	11381_56_PRPS1_PRPS1	5	-0.00234964	0.0293733	0.936244	DeCODE	P60891	Chen et al.	n-stearoyl-sphingosine (d18:1/18:0)*	HMDB0004950	ENSG00000147224	PRPS1	FALSE
87517	MR-IVW LD	GCST90200341	n-stearoyl-sphingosine (d18:1/18:0)*	11382_5_BLVRA_BIEA	11382_5_BLVRA_BIEA	5	0.0070225	0.029373	0.811044	DeCODE	P53004	Chen et al.	n-stearoyl-sphingosine (d18:1/18:0)*	HMDB0004950	ENSG00000106605	BLVRA	FALSE
87518	MR-IVW LD	GCST90200341	n-stearoyl-sphingosine (d18:1/18:0)*	11391_69_MVK_MVK	11391_69_MVK_MVK	5	-0.0187881	0.0293736	0.522415	DeCODE	Q03426	Chen et al.	n-stearoyl-sphingosine (d18:1/18:0)*	HMDB0004950	ENSG00000110921	MVK	FALSE
87519	MR-IVW LD	GCST90200341	n-stearoyl-sphingosine (d18:1/18:0)*	11402_17_KMT2C_KMT2C	11402_17_KMT2C_KMT2C	5	-0.0127445	0.0293733	0.664374	DeCODE	Q8NEZ4	Chen et al.	n-stearoyl-sphingosine (d18:1/18:0)*	HMDB0004950	ENSG00000055609	KMT2C	FALSE
87520	MR-IVW LD	GCST90200341	n-stearoyl-sphingosine (d18:1/18:0)*	11424_4_FAH_FAAA	11424_4_FAH_FAAA	5	0.0376263	0.0293734	0.200206	DeCODE	P16930	Chen et al.	n-stearoyl-sphingosine (d18:1/18:0)*	HMDB0004950	ENSG00000103876	FAH	FALSE
87521	MR-IVW LD	GCST90200341	n-stearoyl-sphingosine (d18:1/18:0)*	11441_11_PYGL_PYGL	11441_11_PYGL_PYGL	5	0.0121206	0.0293735	0.679873	DeCODE	P06737	Chen et al.	n-stearoyl-sphingosine (d18:1/18:0)*	HMDB0004950	ENSG00000100504	PYGL	FALSE
87522	MR-IVW LD	GCST90200341	n-stearoyl-sphingosine (d18:1/18:0)*	11448_34_GALK1_GALK1	11448_34_GALK1_GALK1	5	0.00108224	0.0293728	0.970609	DeCODE	P51570	Chen et al.	n-stearoyl-sphingosine (d18:1/18:0)*	HMDB0004950	ENSG00000108479	GALK1	FALSE
87523	MR-IVW LD	GCST90200341	n-stearoyl-sphingosine (d18:1/18:0)*	11572_4_DNM2_DYN2	11572_4_DNM2_DYN2	5	-0.00171209	0.0293732	0.95352	DeCODE	P50570	Chen et al.	n-stearoyl-sphingosine (d18:1/18:0)*	HMDB0004950	ENSG00000079805	DNM2	FALSE
87524	MR-IVW LD	GCST90200341	n-stearoyl-sphingosine (d18:1/18:0)*	11645_9_P4HA1_P4HA1	11645_9_P4HA1_P4HA1	5	-0.0341851	0.0293735	0.244501	DeCODE	P13674	Chen et al.	n-stearoyl-sphingosine (d18:1/18:0)*	HMDB0004950	ENSG00000122884	P4HA1	FALSE
87525	MR-IVW LD	GCST90200341	n-stearoyl-sphingosine (d18:1/18:0)*	11653_69_SLC6A9_SC6A9	11653_69_SLC6A9_SC6A9	5	-0.0105758	0.0293736	0.718813	DeCODE	P48067	Chen et al.	n-stearoyl-sphingosine (d18:1/18:0)*	HMDB0004950	ENSG00000196517	SLC6A9	FALSE
87526	MR-IVW LD	GCST90200341	n-stearoyl-sphingosine (d18:1/18:0)*	11709_29_CPT1B_CPT1B	11709_29_CPT1B_CPT1B	5	-0.0361695	0.0293732	0.218182	DeCODE	Q92523	Chen et al.	n-stearoyl-sphingosine (d18:1/18:0)*	HMDB0004950	ENSG00000205560	CPT1B	FALSE
87527	MR-IVW LD	GCST90200341	n-stearoyl-sphingosine (d18:1/18:0)*	12018_84_TPK1_TPK1	12018_84_TPK1_TPK1	5	0.000765032	0.0293732	0.979221	DeCODE	Q9H3S4	Chen et al.	n-stearoyl-sphingosine (d18:1/18:0)*	HMDB0004950	ENSG00000196511	TPK1	FALSE
87528	MR-IVW LD	GCST90200341	n-stearoyl-sphingosine (d18:1/18:0)*	12334_25_SHMT1_cSHMT	12334_25_SHMT1_cSHMT	5	0.019318	0.0293735	0.510752	DeCODE	P34896	Chen et al.	n-stearoyl-sphingosine (d18:1/18:0)*	HMDB0004950	ENSG00000176974	SHMT1	FALSE
87529	MR-IVW LD	GCST90200341	n-stearoyl-sphingosine (d18:1/18:0)*	12340_17_AARS_SYAC	12340_17_AARS_SYAC	5	0.0294079	0.029373	0.316735	DeCODE	P49588	Chen et al.	n-stearoyl-sphingosine (d18:1/18:0)*	HMDB0004950	ENSG00000090861	AARS	FALSE
87530	MR-IVW LD	GCST90200341	n-stearoyl-sphingosine (d18:1/18:0)*	12348_46_SARS2_SYSM	12348_46_SARS2_SYSM	5	-0.00904099	0.0293734	0.758238	DeCODE	Q9NP81	Chen et al.	n-stearoyl-sphingosine (d18:1/18:0)*	HMDB0004950	ENSG00000104835	SARS2	FALSE
87531	MR-IVW LD	GCST90200341	n-stearoyl-sphingosine (d18:1/18:0)*	12374_8_PAFAH1B3_PA1B3	12374_8_PAFAH1B3_PA1B3	5	0.00322104	0.0293734	0.91268	DeCODE	Q15102	Chen et al.	n-stearoyl-sphingosine (d18:1/18:0)*	HMDB0004950	ENSG00000079462	PAFAH1B3	FALSE
87532	MR-IVW LD	GCST90200341	n-stearoyl-sphingosine (d18:1/18:0)*	12395_86_DARS2_SYDM	12395_86_DARS2_SYDM	5	0.0063696	0.0293731	0.828324	DeCODE	Q6PI48	Chen et al.	n-stearoyl-sphingosine (d18:1/18:0)*	HMDB0004950	ENSG00000117593	DARS2	FALSE
87533	MR-IVW LD	GCST90200341	n-stearoyl-sphingosine (d18:1/18:0)*	12422_143_ALOX15B_LX15B	12422_143_ALOX15B_LX15B	5	0.0115642	0.0293735	0.693806	DeCODE	O15296	Chen et al.	n-stearoyl-sphingosine (d18:1/18:0)*	HMDB0004950	ENSG00000179593	ALOX15B	FALSE
87534	MR-IVW LD	GCST90200341	n-stearoyl-sphingosine (d18:1/18:0)*	12425_104_ARF6_ARF6	12425_104_ARF6_ARF6	5	-0.0202678	0.0293734	0.490192	DeCODE	P62330	Chen et al.	n-stearoyl-sphingosine (d18:1/18:0)*	HMDB0004950	ENSG00000165527	ARF6	FALSE
87535	MR-IVW LD	GCST90200341	n-stearoyl-sphingosine (d18:1/18:0)*	12428_2_LYPLAL1_LYPL1	12428_2_LYPLAL1_LYPL1	5	-0.0206987	0.0293735	0.481013	DeCODE	Q5VWZ2	Chen et al.	n-stearoyl-sphingosine (d18:1/18:0)*	HMDB0004950	ENSG00000143353	LYPLAL1	FALSE
87536	MR-IVW LD	GCST90200341	n-stearoyl-sphingosine (d18:1/18:0)*	12450_42_PMVK_PMVK	12450_42_PMVK_PMVK	5	-0.000593288	0.029373	0.983885	DeCODE	Q15126	Chen et al.	n-stearoyl-sphingosine (d18:1/18:0)*	HMDB0004950	ENSG00000163344	PMVK	FALSE
87537	MR-IVW LD	GCST90200341	n-stearoyl-sphingosine (d18:1/18:0)*	12462_20_SETMAR_SETMR	12462_20_SETMAR_SETMR	5	-0.0494013	0.0293733	0.092599	DeCODE	Q53H47	Chen et al.	n-stearoyl-sphingosine (d18:1/18:0)*	HMDB0004950	ENSG00000170364	SETMAR	FALSE
87538	MR-IVW LD	GCST90200341	n-stearoyl-sphingosine (d18:1/18:0)*	12476_50_TIGAR_TIGAR	12476_50_TIGAR_TIGAR	5	-0.0350917	0.0293734	0.232213	DeCODE	Q9NQ88	Chen et al.	n-stearoyl-sphingosine (d18:1/18:0)*	HMDB0004950	ENSG00000078237	TIGAR	FALSE
87539	MR-IVW LD	GCST90200341	n-stearoyl-sphingosine (d18:1/18:0)*	12507_16_ITPKC_IP3KC	12507_16_ITPKC_IP3KC	5	-0.0299764	0.0293733	0.307476	DeCODE	Q96DU7	Chen et al.	n-stearoyl-sphingosine (d18:1/18:0)*	HMDB0004950	ENSG00000086544	ITPKC	FALSE
87540	MR-IVW LD	GCST90200341	n-stearoyl-sphingosine (d18:1/18:0)*	12515_45_UCK2_UCK2	12515_45_UCK2_UCK2	5	-0.00981419	0.0293734	0.73829	DeCODE	Q9BZX2	Chen et al.	n-stearoyl-sphingosine (d18:1/18:0)*	HMDB0004950	ENSG00000143179	UCK2	FALSE
87541	MR-IVW LD	GCST90200341	n-stearoyl-sphingosine (d18:1/18:0)*	12524_18_SAT2_SAT2	12524_18_SAT2_SAT2	5	-0.028232	0.0293733	0.336479	DeCODE	Q96F10	Chen et al.	n-stearoyl-sphingosine (d18:1/18:0)*	HMDB0004950	ENSG00000141504	SAT2	FALSE
87542	MR-IVW LD	GCST90200341	n-stearoyl-sphingosine (d18:1/18:0)*	12581_39_IMPA2_IMPA2	12581_39_IMPA2_IMPA2	5	-0.0461734	0.0293731	0.115958	DeCODE	O14732	Chen et al.	n-stearoyl-sphingosine (d18:1/18:0)*	HMDB0004950	ENSG00000141401	IMPA2	FALSE
87543	MR-IVW LD	GCST90200341	n-stearoyl-sphingosine (d18:1/18:0)*	12632_14_NAT1_ARY1	12632_14_NAT1_ARY1	5	-0.0248784	0.0293732	0.397007	DeCODE	P18440	Chen et al.	n-stearoyl-sphingosine (d18:1/18:0)*	HMDB0004950	ENSG00000171428	NAT1	FALSE
87544	MR-IVW LD	GCST90200341	n-stearoyl-sphingosine (d18:1/18:0)*	12636_113_SMYD2_SMYD2	12636_113_SMYD2_SMYD2	5	-0.0136175	0.0293734	0.642935	DeCODE	Q9NRG4	Chen et al.	n-stearoyl-sphingosine (d18:1/18:0)*	HMDB0004950	ENSG00000143499	SMYD2	FALSE
87545	MR-IVW LD	GCST90200341	n-stearoyl-sphingosine (d18:1/18:0)*	12637_7_CRAT_CACP	12637_7_CRAT_CACP	5	-0.00431364	0.0293729	0.883244	DeCODE	P43155	Chen et al.	n-stearoyl-sphingosine (d18:1/18:0)*	HMDB0004950	ENSG00000095321	CRAT	FALSE
87546	MR-IVW LD	GCST90200341	n-stearoyl-sphingosine (d18:1/18:0)*	12641_3_INPP5B_I5P2	12641_3_INPP5B_I5P2	5	0.00926722	0.0293731	0.752382	DeCODE	P32019	Chen et al.	n-stearoyl-sphingosine (d18:1/18:0)*	HMDB0004950	ENSG00000204084	INPP5B	FALSE
87547	MR-IVW LD	GCST90200341	n-stearoyl-sphingosine (d18:1/18:0)*	12644_63_ADSS_PURA2	12644_63_ADSS_PURA2	5	-0.0203738	0.0293735	0.487925	DeCODE	P30520	Chen et al.	n-stearoyl-sphingosine (d18:1/18:0)*	HMDB0004950	ENSG00000035687	ADSS	FALSE
87548	MR-IVW LD	GCST90200341	n-stearoyl-sphingosine (d18:1/18:0)*	12647_52_SETD2_SETD2	12647_52_SETD2_SETD2	5	-0.0137575	0.0293731	0.639519	DeCODE	Q9BYW2	Chen et al.	n-stearoyl-sphingosine (d18:1/18:0)*	HMDB0004950	ENSG00000181555	SETD2	FALSE
87549	MR-IVW LD	GCST90200341	n-stearoyl-sphingosine (d18:1/18:0)*	12658_72_PANK3_PANK3	12658_72_PANK3_PANK3	5	-0.0160716	0.0293732	0.584273	DeCODE	Q9H999	Chen et al.	n-stearoyl-sphingosine (d18:1/18:0)*	HMDB0004950	ENSG00000120137	PANK3	FALSE
87550	MR-IVW LD	GCST90200341	n-stearoyl-sphingosine (d18:1/18:0)*	12667_2_GDA_GUAD	12667_2_GDA_GUAD	5	0.0225693	0.029373	0.442267	DeCODE	Q9Y2T3	Chen et al.	n-stearoyl-sphingosine (d18:1/18:0)*	HMDB0004950	ENSG00000119125	GDA	FALSE
87551	MR-IVW LD	GCST90200341	n-stearoyl-sphingosine (d18:1/18:0)*	12675_14_DARS_SYDC	12675_14_DARS_SYDC	5	0.00269098	0.0293729	0.927005	DeCODE	P14868	Chen et al.	n-stearoyl-sphingosine (d18:1/18:0)*	HMDB0004950	ENSG00000115866	DARS	FALSE
87552	MR-IVW LD	GCST90200341	n-stearoyl-sphingosine (d18:1/18:0)*	12686_15_MPST_THTM	12686_15_MPST_THTM	5	-0.0108789	0.0293731	0.711107	DeCODE	P25325	Chen et al.	n-stearoyl-sphingosine (d18:1/18:0)*	HMDB0004950	ENSG00000128309	MPST	FALSE
87553	MR-IVW LD	GCST90200341	n-stearoyl-sphingosine (d18:1/18:0)*	12691_44_SHMT2_GLYM	12691_44_SHMT2_GLYM	5	0.0108731	0.029373	0.711253	DeCODE	P34897	Chen et al.	n-stearoyl-sphingosine (d18:1/18:0)*	HMDB0004950	ENSG00000182199	SHMT2	FALSE
87554	MR-IVW LD	GCST90200341	n-stearoyl-sphingosine (d18:1/18:0)*	12692_56_DOT1L_DOT1L	12692_56_DOT1L_DOT1L	5	-0.0329608	0.0293731	0.261801	DeCODE	Q8TEK3	Chen et al.	n-stearoyl-sphingosine (d18:1/18:0)*	HMDB0004950	ENSG00000104885	DOT1L	FALSE
87555	MR-IVW LD	GCST90200341	n-stearoyl-sphingosine (d18:1/18:0)*	12697_30_PIP4K2A_PI42A	12697_30_PIP4K2A_PI42A	5	0.012432	0.0293731	0.672116	DeCODE	P48426	Chen et al.	n-stearoyl-sphingosine (d18:1/18:0)*	HMDB0004950	ENSG00000150867	PIP4K2A	FALSE
87556	MR-IVW LD	GCST90200341	n-stearoyl-sphingosine (d18:1/18:0)*	12700_9_ACLY_ACLY	12700_9_ACLY_ACLY	5	-0.0243434	0.0293735	0.407244	DeCODE	P53396	Chen et al.	n-stearoyl-sphingosine (d18:1/18:0)*	HMDB0004950	ENSG00000131473	ACLY	FALSE
87557	MR-IVW LD	GCST90200341	n-stearoyl-sphingosine (d18:1/18:0)*	12786_61_GPCPD1_GDE5	12786_61_GPCPD1_GDE5	5	-0.0255703	0.0299661	0.393488	DeCODE	Q9NPB8	Chen et al.	n-stearoyl-sphingosine (d18:1/18:0)*	HMDB0004950	ENSG00000125772	GPCPD1	FALSE
87558	MR-IVW LD	GCST90200341	n-stearoyl-sphingosine (d18:1/18:0)*	12812_25_ACYP2_ACYP2	12812_25_ACYP2_ACYP2	5	-0.0176556	0.0299659	0.555734	DeCODE	P14621	Chen et al.	n-stearoyl-sphingosine (d18:1/18:0)*	HMDB0004950	ENSG00000170634	ACYP2	FALSE
87559	MR-IVW LD	GCST90200341	n-stearoyl-sphingosine (d18:1/18:0)*	12815_9_IARS_SYIC	12815_9_IARS_SYIC	5	-0.00621146	0.0293734	0.832524	DeCODE	P41252	Chen et al.	n-stearoyl-sphingosine (d18:1/18:0)*	HMDB0004950	ENSG00000196305	IARS	FALSE
87560	MR-IVW LD	GCST90200341	n-stearoyl-sphingosine (d18:1/18:0)*	12818_159_SLC14A2_UT2	12818_159_SLC14A2_UT2	5	-0.0198868	0.0293731	0.498379	DeCODE	Q15849	Chen et al.	n-stearoyl-sphingosine (d18:1/18:0)*	HMDB0004950	ENSG00000132874	SLC14A2	FALSE
87561	MR-IVW LD	GCST90200341	n-stearoyl-sphingosine (d18:1/18:0)*	12881_17_RDH16_RDH16	12881_17_RDH16_RDH16	5	0.00753672	0.0293735	0.797501	DeCODE	O75452	Chen et al.	n-stearoyl-sphingosine (d18:1/18:0)*	HMDB0004950	ENSG00000139547	RDH16	FALSE
87562	MR-IVW LD	GCST90200341	n-stearoyl-sphingosine (d18:1/18:0)*	12895_28_DGKB_DGKB	12895_28_DGKB_DGKB	5	-0.0229688	0.0293736	0.43424	DeCODE	Q9Y6T7	Chen et al.	n-stearoyl-sphingosine (d18:1/18:0)*	HMDB0004950	ENSG00000136267	DGKB	FALSE
87563	MR-IVW LD	GCST90200341	n-stearoyl-sphingosine (d18:1/18:0)*	12960_9_GCK_HXK4	12960_9_GCK_HXK4	5	0.0022501	0.0293735	0.938939	DeCODE	P35557	Chen et al.	n-stearoyl-sphingosine (d18:1/18:0)*	HMDB0004950	ENSG00000106633	GCK	FALSE
87564	MR-IVW LD	GCST90200341	n-stearoyl-sphingosine (d18:1/18:0)*	13059_33_RFK_RIFK	13059_33_RFK_RIFK	5	0.0028062	0.0293736	0.92389	DeCODE	Q969G6	Chen et al.	n-stearoyl-sphingosine (d18:1/18:0)*	HMDB0004950	ENSG00000135002	RFK	FALSE
87565	MR-IVW LD	GCST90200341	n-stearoyl-sphingosine (d18:1/18:0)*	13083_18_VARS_SYVC	13083_18_VARS_SYVC	5	-0.00255694	0.0293734	0.930632	DeCODE	P26640	Chen et al.	n-stearoyl-sphingosine (d18:1/18:0)*	HMDB0004950	ENSG00000204394	VARS1	FALSE
87566	MR-IVW LD	GCST90200341	n-stearoyl-sphingosine (d18:1/18:0)*	13130_150_HK2_HXK2	13130_150_HK2_HXK2	5	0.00104392	0.0293732	0.971649	DeCODE	P52789	Chen et al.	n-stearoyl-sphingosine (d18:1/18:0)*	HMDB0004950	ENSG00000159399	HK2	FALSE
87567	MR-IVW LD	GCST90200341	n-stearoyl-sphingosine (d18:1/18:0)*	13131_5_HK1_HXK1	13131_5_HK1_HXK1	5	-0.0299137	0.0293735	0.308492	DeCODE	P19367	Chen et al.	n-stearoyl-sphingosine (d18:1/18:0)*	HMDB0004950	ENSG00000156515	HK1	FALSE
87568	MR-IVW LD	GCST90200341	n-stearoyl-sphingosine (d18:1/18:0)*	13430_50_SLC14A1_UT1	13430_50_SLC14A1_UT1	5	-0.00450916	0.029372	0.877989	DeCODE	Q13336	Chen et al.	n-stearoyl-sphingosine (d18:1/18:0)*	HMDB0004950	ENSG00000141469	SLC14A1	FALSE
87569	MR-IVW LD	GCST90200341	n-stearoyl-sphingosine (d18:1/18:0)*	13473_55_ITPKA_IP3KA	13473_55_ITPKA_IP3KA	5	-0.0165374	0.0293722	0.573414	DeCODE	P23677	Chen et al.	n-stearoyl-sphingosine (d18:1/18:0)*	HMDB0004950	ENSG00000137825	ITPKA	FALSE
87570	MR-IVW LD	GCST90200341	n-stearoyl-sphingosine (d18:1/18:0)*	13494_6_CERS5_CERS5	13494_6_CERS5_CERS5	5	-0.0455601	0.0293721	0.120869	DeCODE	Q8N5B7	Chen et al.	n-stearoyl-sphingosine (d18:1/18:0)*	HMDB0004950	ENSG00000139624	CERS5	FALSE
87571	MR-IVW LD	GCST90200341	n-stearoyl-sphingosine (d18:1/18:0)*	13498_1_MIOX_MIOX	13498_1_MIOX_MIOX	5	-0.0233353	0.0293722	0.426924	DeCODE	Q9UGB7	Chen et al.	n-stearoyl-sphingosine (d18:1/18:0)*	HMDB0004950	ENSG00000100253	MIOX	FALSE
87572	MR-IVW LD	GCST90200341	n-stearoyl-sphingosine (d18:1/18:0)*	13595_20_THTPA_THTPA	13595_20_THTPA_THTPA	5	-0.0301925	0.0293721	0.303984	DeCODE	Q9BU02	Chen et al.	n-stearoyl-sphingosine (d18:1/18:0)*	HMDB0004950	ENSG00000259431	THTPA	FALSE
87573	MR-IVW LD	GCST90200341	n-stearoyl-sphingosine (d18:1/18:0)*	13596_3_RAB27B_RB27B	13596_3_RAB27B_RB27B	5	-0.0516874	0.0299648	0.0845391	DeCODE	O00194	Chen et al.	n-stearoyl-sphingosine (d18:1/18:0)*	HMDB0004950	ENSG00000041353	RAB27B	FALSE
87574	MR-IVW LD	GCST90200341	n-stearoyl-sphingosine (d18:1/18:0)*	13623_4_MLL2_MLL2	13623_4_MLL2_MLL2	5	-0.0284347	0.0293723	0.333004	DeCODE	O14686	Chen et al.	n-stearoyl-sphingosine (d18:1/18:0)*	HMDB0004950	ENSG00000167548	KMT2D	FALSE
87575	MR-IVW LD	GCST90200341	n-stearoyl-sphingosine (d18:1/18:0)*	13624_17_NADK_NADK	13624_17_NADK_NADK	5	-0.0331881	0.0293722	0.258512	DeCODE	O95544	Chen et al.	n-stearoyl-sphingosine (d18:1/18:0)*	HMDB0004950	ENSG00000008130	NADK	FALSE
87576	MR-IVW LD	GCST90200341	n-stearoyl-sphingosine (d18:1/18:0)*	13689_2_ODC1_Ornithine_decarboxylase	13689_2_ODC1_Ornithine_decarboxylase	5	0.00381188	0.0293697	0.896733	DeCODE	P11926	Chen et al.	n-stearoyl-sphingosine (d18:1/18:0)*	HMDB0004950	ENSG00000115758	ODC1	FALSE
87577	MR-IVW LD	GCST90200341	n-stearoyl-sphingosine (d18:1/18:0)*	13936_24_PGK2_PGK2	13936_24_PGK2_PGK2	5	-0.041921	0.0293692	0.15347	DeCODE	P07205	Chen et al.	n-stearoyl-sphingosine (d18:1/18:0)*	HMDB0004950	ENSG00000170950	PGK2	FALSE
87578	MR-IVW LD	GCST90200341	n-stearoyl-sphingosine (d18:1/18:0)*	13941_82_FARS2_SYFM	13941_82_FARS2_SYFM	5	-0.013738	0.0293697	0.639957	DeCODE	O95363	Chen et al.	n-stearoyl-sphingosine (d18:1/18:0)*	HMDB0004950	ENSG00000145982	FARS2	FALSE
87579	MR-IVW LD	GCST90200341	n-stearoyl-sphingosine (d18:1/18:0)*	13947_371_NUDT12_NUD12	13947_371_NUDT12_NUD12	5	-0.0104595	0.0293697	0.721741	DeCODE	Q9BQG2	Chen et al.	n-stearoyl-sphingosine (d18:1/18:0)*	HMDB0004950	ENSG00000112874	NUDT12	FALSE
87580	MR-IVW LD	GCST90200341	n-stearoyl-sphingosine (d18:1/18:0)*	13990_1_PC_pyruvate_carboxylase	13990_1_PC_pyruvate_carboxylase	5	-0.0173868	0.0293697	0.553851	DeCODE	P11498	Chen et al.	n-stearoyl-sphingosine (d18:1/18:0)*	HMDB0004950	ENSG00000173599	PC	FALSE
87581	MR-IVW LD	GCST90200341	n-stearoyl-sphingosine (d18:1/18:0)*	13998_26_ADSSL1_PURA1	13998_26_ADSSL1_PURA1	5	0.0029395	0.0293694	0.920275	DeCODE	Q8N142	Chen et al.	n-stearoyl-sphingosine (d18:1/18:0)*	HMDB0004950	ENSG00000185100	ADSSL1	FALSE
87582	MR-IVW LD	GCST90200341	n-stearoyl-sphingosine (d18:1/18:0)*	14006_36_GNMT_GNMT	14006_36_GNMT_GNMT	5	-0.0127359	0.0293698	0.664551	DeCODE	Q14749	Chen et al.	n-stearoyl-sphingosine (d18:1/18:0)*	HMDB0004950	ENSG00000124713	GNMT	FALSE
87583	MR-IVW LD	GCST90200341	n-stearoyl-sphingosine (d18:1/18:0)*	14048_7_IL1RAP_IL_1_R_AcP	14048_7_IL1RAP_IL_1_R_AcP	5	0.0244224	0.0293697	0.405662	DeCODE	Q9NPH3	Chen et al.	n-stearoyl-sphingosine (d18:1/18:0)*	HMDB0004950	ENSG00000196083	IL1RAP	FALSE
87584	MR-IVW LD	GCST90200341	n-stearoyl-sphingosine (d18:1/18:0)*	14079_14_IL18R1_IL_18_Ra	14079_14_IL18R1_IL_18_Ra	5	-0.0241983	0.0293698	0.409986	DeCODE	Q13478	Chen et al.	n-stearoyl-sphingosine (d18:1/18:0)*	HMDB0004950	ENSG00000115604	IL18R1	FALSE
87585	MR-IVW LD	GCST90200341	n-stearoyl-sphingosine (d18:1/18:0)*	14083_25_SEPHS1_SPS1	14083_25_SEPHS1_SPS1	5	-0.0181912	0.0293696	0.535659	DeCODE	P49903	Chen et al.	n-stearoyl-sphingosine (d18:1/18:0)*	HMDB0004950	ENSG00000086475	SEPHS1	FALSE
87586	MR-IVW LD	GCST90200341	n-stearoyl-sphingosine (d18:1/18:0)*	14098_28_CARS_SYCC	14098_28_CARS_SYCC	5	0.00361526	0.0294945	0.902444	DeCODE	P49589	Chen et al.	n-stearoyl-sphingosine (d18:1/18:0)*	HMDB0004950	ENSG00000110619	CARS	FALSE
87587	MR-IVW LD	GCST90200341	n-stearoyl-sphingosine (d18:1/18:0)*	14226_120_BHMT2_BHMT2	14226_120_BHMT2_BHMT2	5	-0.0246135	0.0293698	0.401999	DeCODE	Q9H2M3	Chen et al.	n-stearoyl-sphingosine (d18:1/18:0)*	HMDB0004950	ENSG00000132840	BHMT2	FALSE
87588	MR-IVW LD	GCST90200341	n-stearoyl-sphingosine (d18:1/18:0)*	14271_23_RAB6B_RAB6B	14271_23_RAB6B_RAB6B	5	-0.00973809	0.0293695	0.740213	DeCODE	Q9NRW1	Chen et al.	n-stearoyl-sphingosine (d18:1/18:0)*	HMDB0004950	ENSG00000154917	RAB6B	FALSE
87589	MR-IVW LD	GCST90200341	n-stearoyl-sphingosine (d18:1/18:0)*	14287_6_RAB5C_RAB5C	14287_6_RAB5C_RAB5C	5	-0.0101959	0.0293693	0.728469	DeCODE	P51148	Chen et al.	n-stearoyl-sphingosine (d18:1/18:0)*	HMDB0004950	ENSG00000108774	RAB5C	FALSE
87590	MR-IVW LD	GCST90200341	n-stearoyl-sphingosine (d18:1/18:0)*	14332_3_RALA_RALA	14332_3_RALA_RALA	5	0.0166316	0.0293696	0.571199	DeCODE	P11233	Chen et al.	n-stearoyl-sphingosine (d18:1/18:0)*	HMDB0004950	ENSG00000006451	RALA	FALSE
87591	MR-IVW LD	GCST90200341	n-stearoyl-sphingosine (d18:1/18:0)*	15414_316_LDHA_LDHA	15414_316_LDHA_LDHA	5	0.0241309	0.0293698	0.411292	DeCODE	P00338	Chen et al.	n-stearoyl-sphingosine (d18:1/18:0)*	HMDB0004950	ENSG00000134333	LDHA	FALSE
87592	MR-IVW LD	GCST90200341	n-stearoyl-sphingosine (d18:1/18:0)*	15426_5_NEU1_NEUR1	15426_5_NEU1_NEUR1	5	-0.00729352	0.0293697	0.803875	DeCODE	Q99519	Chen et al.	n-stearoyl-sphingosine (d18:1/18:0)*	HMDB0004950	ENSG00000204386	NEU1	FALSE
87593	MR-IVW LD	GCST90200341	n-stearoyl-sphingosine (d18:1/18:0)*	15431_31_OTC_OTCase	15431_31_OTC_OTCase	5	0.0265543	0.0293697	0.365921	DeCODE	P00480	Chen et al.	n-stearoyl-sphingosine (d18:1/18:0)*	HMDB0004950	ENSG00000036473	OTC	FALSE
87594	MR-IVW LD	GCST90200341	n-stearoyl-sphingosine (d18:1/18:0)*	15435_4_PNP_PNP	15435_4_PNP_PNP	5	0.0100386	0.0293697	0.732501	DeCODE	P00491	Chen et al.	n-stearoyl-sphingosine (d18:1/18:0)*	HMDB0004950	ENSG00000198805	PNP	FALSE
87595	MR-IVW LD	GCST90200341	n-stearoyl-sphingosine (d18:1/18:0)*	15457_14_ANPEP_Aminopeptidase_N	15457_14_ANPEP_Aminopeptidase_N	5	0.00220533	0.0293697	0.940144	DeCODE	P15144	Chen et al.	n-stearoyl-sphingosine (d18:1/18:0)*	HMDB0004950	ENSG00000166825	ANPEP	FALSE
87596	MR-IVW LD	GCST90200341	n-stearoyl-sphingosine (d18:1/18:0)*	15480_2_VNN2_VNN2	15480_2_VNN2_VNN2	5	0.0291211	0.0293698	0.321426	DeCODE	O95498	Chen et al.	n-stearoyl-sphingosine (d18:1/18:0)*	HMDB0004950	ENSG00000112303	VNN2	FALSE
87597	MR-IVW LD	GCST90200341	n-stearoyl-sphingosine (d18:1/18:0)*	15487_164_CES1_carboxylesterase__liver	15487_164_CES1_carboxylesterase__liver	5	-0.00159203	0.0293698	0.956771	DeCODE	P23141	Chen et al.	n-stearoyl-sphingosine (d18:1/18:0)*	HMDB0004950	ENSG00000198848	CES1	FALSE
87598	MR-IVW LD	GCST90200341	n-stearoyl-sphingosine (d18:1/18:0)*	15514_26_BCHE_Pseudocholinesterase	15514_26_BCHE_Pseudocholinesterase	5	0.027423	0.0293696	0.350448	DeCODE	P06276	Chen et al.	n-stearoyl-sphingosine (d18:1/18:0)*	HMDB0004950	ENSG00000114200	BCHE	FALSE
87599	MR-IVW LD	GCST90200341	n-stearoyl-sphingosine (d18:1/18:0)*	15526_33_GSS_GSHB	15526_33_GSS_GSHB	5	0.0170464	0.0293695	0.561638	DeCODE	P48637	Chen et al.	n-stearoyl-sphingosine (d18:1/18:0)*	HMDB0004950	ENSG00000100983	GSS	FALSE
87600	MR-IVW LD	GCST90200341	n-stearoyl-sphingosine (d18:1/18:0)*	15542_19_CKMT1A_KCRU	15542_19_CKMT1A_KCRU	5	0.0722384	0.0293694	0.0139073	DeCODE	P12532	Chen et al.	n-stearoyl-sphingosine (d18:1/18:0)*	HMDB0004950	ENSG00000237289	CKMT1A	FALSE
87601	MR-IVW LD	GCST90200341	n-stearoyl-sphingosine (d18:1/18:0)*	15553_22_ACHE_ACES	15553_22_ACHE_ACES	5	-0.0222838	0.0293698	0.448013	DeCODE	P22303	Chen et al.	n-stearoyl-sphingosine (d18:1/18:0)*	HMDB0004950	ENSG00000087085	ACHE	FALSE
87602	MR-IVW LD	GCST90200341	n-stearoyl-sphingosine (d18:1/18:0)*	15556_49_AMY2B_Alpha_amylase_2B	15556_49_AMY2B_Alpha_amylase_2B	5	-0.0202945	0.0293696	0.489564	DeCODE	P19961	Chen et al.	n-stearoyl-sphingosine (d18:1/18:0)*	HMDB0004950	ENSG00000240038	AMY2B	FALSE
87603	MR-IVW LD	GCST90200341	n-stearoyl-sphingosine (d18:1/18:0)*	15588_17_GLA_galactosidase__alpha	15588_17_GLA_galactosidase__alpha	5	-0.0307755	0.0293691	0.29469	DeCODE	P06280	Chen et al.	n-stearoyl-sphingosine (d18:1/18:0)*	HMDB0004950	ENSG00000102393	GLA	FALSE
87604	MR-IVW LD	GCST90200341	n-stearoyl-sphingosine (d18:1/18:0)*	15607_56_PKLR_KPYR	15607_56_PKLR_KPYR	5	-0.032292	0.0293696	0.271548	DeCODE	P30613	Chen et al.	n-stearoyl-sphingosine (d18:1/18:0)*	HMDB0004950	ENSG00000143627	PKLR	FALSE
87605	MR-IVW LD	GCST90200341	n-stearoyl-sphingosine (d18:1/18:0)*	16015_19_GPT_ALT	16015_19_GPT_ALT	5	-0.0179791	0.0293696	0.540427	DeCODE	P24298	Chen et al.	n-stearoyl-sphingosine (d18:1/18:0)*	HMDB0004950	ENSG00000167701	GPT	FALSE
87606	MR-IVW LD	GCST90200341	n-stearoyl-sphingosine (d18:1/18:0)*	16769_20_RAC3_RAC3	16769_20_RAC3_RAC3	5	-0.017735	0.0293694	0.545936	DeCODE	P60763	Chen et al.	n-stearoyl-sphingosine (d18:1/18:0)*	HMDB0004950	ENSG00000169750	RAC3	FALSE
87607	MR-IVW LD	GCST90200341	n-stearoyl-sphingosine (d18:1/18:0)*	16809_1_NME4_NDKM	16809_1_NME4_NDKM	5	-0.000170961	0.0293691	0.995355	DeCODE	O00746	Chen et al.	n-stearoyl-sphingosine (d18:1/18:0)*	HMDB0004950	ENSG00000103202	NME4	FALSE
87608	MR-IVW LD	GCST90200341	n-stearoyl-sphingosine (d18:1/18:0)*	16857_2_RAB2A_RAB2A	16857_2_RAB2A_RAB2A	5	-0.000405556	0.0293697	0.988983	DeCODE	P61019	Chen et al.	n-stearoyl-sphingosine (d18:1/18:0)*	HMDB0004950	ENSG00000104388	RAB2A	FALSE
87609	MR-IVW LD	GCST90200341	n-stearoyl-sphingosine (d18:1/18:0)*	16863_47_NANP_NANP	16863_47_NANP_NANP	5	-0.0321551	0.0293694	0.273582	DeCODE	Q8TBE9	Chen et al.	n-stearoyl-sphingosine (d18:1/18:0)*	HMDB0004950	ENSG00000170191	NANP	FALSE
87610	MR-IVW LD	GCST90200341	n-stearoyl-sphingosine (d18:1/18:0)*	16877_19_MSRB2_MSRB2	16877_19_MSRB2_MSRB2	5	-0.0326249	0.0293697	0.26664	DeCODE	Q9Y3D2	Chen et al.	n-stearoyl-sphingosine (d18:1/18:0)*	HMDB0004950	ENSG00000148450	MSRB2	FALSE
87611	MR-IVW LD	GCST90200341	n-stearoyl-sphingosine (d18:1/18:0)*	16883_57_RAB4A_RAB4A	16883_57_RAB4A_RAB4A	5	-0.0171157	0.0293694	0.560046	DeCODE	P20338	Chen et al.	n-stearoyl-sphingosine (d18:1/18:0)*	HMDB0004950	ENSG00000168118	RAB4A	FALSE
87612	MR-IVW LD	GCST90200341	n-stearoyl-sphingosine (d18:1/18:0)*	16932_5_SULT1E1_SULT_1E	16932_5_SULT1E1_SULT_1E	5	-0.0345618	0.0293697	0.239282	DeCODE	P49888	Chen et al.	n-stearoyl-sphingosine (d18:1/18:0)*	HMDB0004950	ENSG00000109193	SULT1E1	FALSE
87613	MR-IVW LD	GCST90200341	n-stearoyl-sphingosine (d18:1/18:0)*	17148_7_BLVRB_BLVRB	17148_7_BLVRB_BLVRB	5	0.0227544	0.0293692	0.438476	DeCODE	P30043	Chen et al.	n-stearoyl-sphingosine (d18:1/18:0)*	HMDB0004950	ENSG00000090013	BLVRB	FALSE
87614	MR-IVW LD	GCST90200341	n-stearoyl-sphingosine (d18:1/18:0)*	17204_17_PNMT_PNMT	17204_17_PNMT_PNMT	5	-0.0301601	0.0293696	0.304461	DeCODE	Q3KPI0	Chen et al.	n-stearoyl-sphingosine (d18:1/18:0)*	HMDB0004950	ENSG00000007129	CEACAM21	FALSE
87615	MR-IVW LD	GCST90200341	n-stearoyl-sphingosine (d18:1/18:0)*	17205_21_RAB5A_RAB5A	17205_21_RAB5A_RAB5A	5	0.00356073	0.0293694	0.903501	DeCODE	P20339	Chen et al.	n-stearoyl-sphingosine (d18:1/18:0)*	HMDB0004950	ENSG00000144566	RAB5A	FALSE
87616	MR-IVW LD	GCST90200341	n-stearoyl-sphingosine (d18:1/18:0)*	17209_27_SULT2B1_ST2B1	17209_27_SULT2B1_ST2B1	5	-0.0223201	0.0293696	0.447271	DeCODE	O00204	Chen et al.	n-stearoyl-sphingosine (d18:1/18:0)*	HMDB0004950	ENSG00000088002	SULT2B1	FALSE
87617	MR-IVW LD	GCST90200341	n-stearoyl-sphingosine (d18:1/18:0)*	17325_10_GUK1_KGUA	17325_10_GUK1_KGUA	5	-0.00454438	0.0293694	0.877033	DeCODE	Q16774	Chen et al.	n-stearoyl-sphingosine (d18:1/18:0)*	HMDB0004950	ENSG00000143774	GUK1	FALSE
87618	MR-IVW LD	GCST90200341	n-stearoyl-sphingosine (d18:1/18:0)*	17333_20_ACADM_ACADM	17333_20_ACADM_ACADM	5	0.0077196	0.0293694	0.79267	DeCODE	P11310	Chen et al.	n-stearoyl-sphingosine (d18:1/18:0)*	HMDB0004950	ENSG00000117054	ACADM	FALSE
87619	MR-IVW LD	GCST90200341	n-stearoyl-sphingosine (d18:1/18:0)*	17357_33_SEPSECS_SPCS	17357_33_SEPSECS_SPCS	5	-0.0492242	0.0293695	0.0937318	DeCODE	Q9HD40	Chen et al.	n-stearoyl-sphingosine (d18:1/18:0)*	HMDB0004950	ENSG00000109618	SEPSECS	FALSE
87620	MR-IVW LD	GCST90200341	n-stearoyl-sphingosine (d18:1/18:0)*	17398_55_HMOX1_HO_1	17398_55_HMOX1_HO_1	5	-0.0116784	0.0293693	0.690895	DeCODE	P09601	Chen et al.	n-stearoyl-sphingosine (d18:1/18:0)*	HMDB0004950	ENSG00000100292	HMOX1	FALSE
87621	MR-IVW LD	GCST90200341	n-stearoyl-sphingosine (d18:1/18:0)*	17441_4_ALPI_Alkaline_phosphatase__intestine	17441_4_ALPI_Alkaline_phosphatase__intestine	5	0.046226	0.0294941	0.117045	DeCODE	P09923	Chen et al.	n-stearoyl-sphingosine (d18:1/18:0)*	HMDB0004950	ENSG00000163295	ALPI	FALSE
87622	MR-IVW LD	GCST90200341	n-stearoyl-sphingosine (d18:1/18:0)*	17450_51_HARS_Histidyl_tRNA_synthetase	17450_51_HARS_Histidyl_tRNA_synthetase	5	0.00757237	0.0293692	0.796535	DeCODE	P12081	Chen et al.	n-stearoyl-sphingosine (d18:1/18:0)*	HMDB0004950	ENSG00000170445	HARS	FALSE
87623	MR-IVW LD	GCST90200341	n-stearoyl-sphingosine (d18:1/18:0)*	17466_72_ACSF2_ACSF2	17466_72_ACSF2_ACSF2	5	-0.0236348	0.0293692	0.420967	DeCODE	Q96CM8	Chen et al.	n-stearoyl-sphingosine (d18:1/18:0)*	HMDB0004950	ENSG00000167107	ACSF2	FALSE
87624	MR-IVW LD	GCST90200341	n-stearoyl-sphingosine (d18:1/18:0)*	17467_1_DHRS9_DHRS9	17467_1_DHRS9_DHRS9	5	0.00914962	0.029369	0.755391	DeCODE	Q9BPW9	Chen et al.	n-stearoyl-sphingosine (d18:1/18:0)*	HMDB0004950	ENSG00000073737	DHRS9	FALSE
87625	MR-IVW LD	GCST90200341	n-stearoyl-sphingosine (d18:1/18:0)*	17495_141_SIRT3_SIR3	17495_141_SIRT3_SIR3	5	0.0459201	0.0293689	0.11792	DeCODE	Q9NTG7	Chen et al.	n-stearoyl-sphingosine (d18:1/18:0)*	HMDB0004950	ENSG00000142082	SIRT3	FALSE
87626	MR-IVW LD	GCST90200341	n-stearoyl-sphingosine (d18:1/18:0)*	17509_6_HPD_HPPD	17509_6_HPD_HPPD	5	0.00638884	0.0293698	0.827795	DeCODE	P32754	Chen et al.	n-stearoyl-sphingosine (d18:1/18:0)*	HMDB0004950	ENSG00000158104	HPD	FALSE
87627	MR-IVW LD	GCST90200341	n-stearoyl-sphingosine (d18:1/18:0)*	17675_17_ACOT13_ACO13	17675_17_ACOT13_ACO13	5	0.00787109	0.0293689	0.788693	DeCODE	Q9NPJ3	Chen et al.	n-stearoyl-sphingosine (d18:1/18:0)*	HMDB0004950	ENSG00000112304	ACOT13	FALSE
87628	MR-IVW LD	GCST90200341	n-stearoyl-sphingosine (d18:1/18:0)*	17744_31_RAB11A_RB11A	17744_31_RAB11A_RB11A	5	-0.0112872	0.0293694	0.700742	DeCODE	P62491	Chen et al.	n-stearoyl-sphingosine (d18:1/18:0)*	HMDB0004950	ENSG00000103769	RAB11A	FALSE
87629	MR-IVW LD	GCST90200341	n-stearoyl-sphingosine (d18:1/18:0)*	17752_24_ARG2_Arginase	17752_24_ARG2_Arginase	5	-0.0171237	0.0293694	0.559862	DeCODE	P78540	Chen et al.	n-stearoyl-sphingosine (d18:1/18:0)*	HMDB0004950	ENSG00000081181	ARG2	FALSE
87630	MR-IVW LD	GCST90200341	n-stearoyl-sphingosine (d18:1/18:0)*	17789_1_QPRT_NADC	17789_1_QPRT_NADC	5	-0.0263475	0.0293697	0.369667	DeCODE	Q15274	Chen et al.	n-stearoyl-sphingosine (d18:1/18:0)*	HMDB0004950	ENSG00000103485	QPRT	FALSE
87631	MR-IVW LD	GCST90200341	n-stearoyl-sphingosine (d18:1/18:0)*	17792_158_ALDH5A1_SSDH	17792_158_ALDH5A1_SSDH	5	-0.0032694	0.0293698	0.911364	DeCODE	P51649	Chen et al.	n-stearoyl-sphingosine (d18:1/18:0)*	HMDB0004950	ENSG00000112294	ALDH5A1	FALSE
87632	MR-IVW LD	GCST90200341	n-stearoyl-sphingosine (d18:1/18:0)*	17814_8_BPNT1_BPNT1	17814_8_BPNT1_BPNT1	5	0.00210603	0.0293695	0.942834	DeCODE	O95861	Chen et al.	n-stearoyl-sphingosine (d18:1/18:0)*	HMDB0004950	ENSG00000162813	BPNT1	FALSE
87633	MR-IVW LD	GCST90200341	n-stearoyl-sphingosine (d18:1/18:0)*	17822_57_RERG_RERG	17822_57_RERG_RERG	5	-0.0268441	0.0293696	0.360711	DeCODE	Q96A58	Chen et al.	n-stearoyl-sphingosine (d18:1/18:0)*	HMDB0004950	ENSG00000134533	RERG	FALSE
87634	MR-IVW LD	GCST90200341	n-stearoyl-sphingosine (d18:1/18:0)*	17843_30_PPCS_PPCS	17843_30_PPCS_PPCS	5	0.00366606	0.0293694	0.900661	DeCODE	Q9HAB8	Chen et al.	n-stearoyl-sphingosine (d18:1/18:0)*	HMDB0004950	ENSG00000127125	PPCS	FALSE
87635	MR-IVW LD	GCST90200341	n-stearoyl-sphingosine (d18:1/18:0)*	17857_6_ACADL_ACADL	17857_6_ACADL_ACADL	5	-0.0153917	0.0293698	0.600234	DeCODE	P28330	Chen et al.	n-stearoyl-sphingosine (d18:1/18:0)*	HMDB0004950	ENSG00000115361	ACADL	FALSE
87636	MR-IVW LD	GCST90200341	n-stearoyl-sphingosine (d18:1/18:0)*	18170_46_PYCR1_P5CR1	18170_46_PYCR1_P5CR1	5	0.0217259	0.0293691	0.459449	DeCODE	P32322	Chen et al.	n-stearoyl-sphingosine (d18:1/18:0)*	HMDB0004950	ENSG00000183010	PYCR1	FALSE
87637	MR-IVW LD	GCST90200341	n-stearoyl-sphingosine (d18:1/18:0)*	18178_13_SARS_SYSC	18178_13_SARS_SYSC	5	0.00269637	0.0293692	0.92685	DeCODE	P49591	Chen et al.	n-stearoyl-sphingosine (d18:1/18:0)*	HMDB0004950	ENSG00000031698	SARS	FALSE
87638	MR-IVW LD	GCST90200341	n-stearoyl-sphingosine (d18:1/18:0)*	18179_56_SMS_SPSY	18179_56_SMS_SPSY	5	-0.0274658	0.0293695	0.349695	DeCODE	P52788	Chen et al.	n-stearoyl-sphingosine (d18:1/18:0)*	HMDB0004950	ENSG00000102172	SMS	FALSE
87639	MR-IVW LD	GCST90200341	n-stearoyl-sphingosine (d18:1/18:0)*	18184_28_GMPS_GUAA	18184_28_GMPS_GUAA	5	-0.00831004	0.0293696	0.777218	DeCODE	P49915	Chen et al.	n-stearoyl-sphingosine (d18:1/18:0)*	HMDB0004950	ENSG00000163655	GMPS	FALSE
87640	MR-IVW LD	GCST90200341	n-stearoyl-sphingosine (d18:1/18:0)*	18186_15_TARS_SYTC	18186_15_TARS_SYTC	5	0.0105292	0.0293695	0.719963	DeCODE	P26639	Chen et al.	n-stearoyl-sphingosine (d18:1/18:0)*	HMDB0004950	ENSG00000113407	TARS	FALSE
87641	MR-IVW LD	GCST90200341	n-stearoyl-sphingosine (d18:1/18:0)*	18187_16_ASPA_ACY2	18187_16_ASPA_ACY2	5	-0.0310055	0.0293698	0.291107	DeCODE	P45381	Chen et al.	n-stearoyl-sphingosine (d18:1/18:0)*	HMDB0004950	ENSG00000108381	ASPA	FALSE
87642	MR-IVW LD	GCST90200341	n-stearoyl-sphingosine (d18:1/18:0)*	18188_12_GATM_GATM	18188_12_GATM_GATM	5	0.0307335	0.0293697	0.29536	DeCODE	P50440	Chen et al.	n-stearoyl-sphingosine (d18:1/18:0)*	HMDB0004950	ENSG00000171766	GATM	FALSE
87643	MR-IVW LD	GCST90200341	n-stearoyl-sphingosine (d18:1/18:0)*	18197_97_CKMT2_KCRS	18197_97_CKMT2_KCRS	5	-0.0215386	0.0293697	0.463339	DeCODE	P17540	Chen et al.	n-stearoyl-sphingosine (d18:1/18:0)*	HMDB0004950	ENSG00000131730	CKMT2	FALSE
87644	MR-IVW LD	GCST90200341	n-stearoyl-sphingosine (d18:1/18:0)*	18232_42_PIP4K2B_PI42B	18232_42_PIP4K2B_PI42B	5	0.00302199	0.0293693	0.918045	DeCODE	P78356	Chen et al.	n-stearoyl-sphingosine (d18:1/18:0)*	HMDB0004950	ENSG00000276293	PIP4K2B	FALSE
87645	MR-IVW LD	GCST90200341	n-stearoyl-sphingosine (d18:1/18:0)*	18297_8_MRAS_RASM	18297_8_MRAS_RASM	5	-0.0162087	0.0293697	0.581027	DeCODE	Q8IXB1	Chen et al.	n-stearoyl-sphingosine (d18:1/18:0)*	HMDB0004950	ENSG00000077232	DNAJC10	FALSE
87646	MR-IVW LD	GCST90200341	n-stearoyl-sphingosine (d18:1/18:0)*	18309_18_CS_CISY	18309_18_CS_CISY	5	0.0059544	0.0293692	0.839336	DeCODE	O75390	Chen et al.	n-stearoyl-sphingosine (d18:1/18:0)*	HMDB0004950	ENSG00000062485	CS	FALSE
87647	MR-IVW LD	GCST90200341	n-stearoyl-sphingosine (d18:1/18:0)*	18322_15_JMJD6_JMJD6	18322_15_JMJD6_JMJD6	5	-0.00535142	0.0293695	0.855418	DeCODE	Q6NYC1	Chen et al.	n-stearoyl-sphingosine (d18:1/18:0)*	HMDB0004950	ENSG00000070495	JMJD6	FALSE
87648	MR-IVW LD	GCST90200341	n-stearoyl-sphingosine (d18:1/18:0)*	18324_61_SUOX_SUOX	18324_61_SUOX_SUOX	5	-0.0325418	0.0293697	0.26786	DeCODE	P51687	Chen et al.	n-stearoyl-sphingosine (d18:1/18:0)*	HMDB0004950	ENSG00000139531	SUOX	FALSE
87649	MR-IVW LD	GCST90200341	n-stearoyl-sphingosine (d18:1/18:0)*	18328_36_PYCR2_P5CR2	18328_36_PYCR2_P5CR2	5	-0.0361192	0.0293696	0.218766	DeCODE	Q96C36	Chen et al.	n-stearoyl-sphingosine (d18:1/18:0)*	HMDB0004950	ENSG00000143811	PYCR2	FALSE
87650	MR-IVW LD	GCST90200341	n-stearoyl-sphingosine (d18:1/18:0)*	18329_4_PRPS2_PRPS2	18329_4_PRPS2_PRPS2	5	0.0158304	0.0293697	0.589884	DeCODE	P11908	Chen et al.	n-stearoyl-sphingosine (d18:1/18:0)*	HMDB0004950	ENSG00000101911	PRPS2	FALSE
87651	MR-IVW LD	GCST90200341	n-stearoyl-sphingosine (d18:1/18:0)*	18338_26_IDH1_IDH	18338_26_IDH1_IDH	5	0.000916628	0.0293696	0.975102	DeCODE	O75874	Chen et al.	n-stearoyl-sphingosine (d18:1/18:0)*	HMDB0004950	ENSG00000138413	IDH1	FALSE
87652	MR-IVW LD	GCST90200341	n-stearoyl-sphingosine (d18:1/18:0)*	18342_2_PSAT1_SERC	18342_2_PSAT1_SERC	5	0.0230314	0.0293695	0.432925	DeCODE	Q9Y617	Chen et al.	n-stearoyl-sphingosine (d18:1/18:0)*	HMDB0004950	ENSG00000135069	PSAT1	FALSE
87653	MR-IVW LD	GCST90200341	n-stearoyl-sphingosine (d18:1/18:0)*	18382_109_COMT_Catechol_O_methyltransferase	18382_109_COMT_Catechol_O_methyltransferase	5	0.0375819	0.0293697	0.200681	DeCODE	P21964	Chen et al.	n-stearoyl-sphingosine (d18:1/18:0)*	HMDB0004950	ENSG00000093010	COMT	FALSE
87654	MR-IVW LD	GCST90200341	n-stearoyl-sphingosine (d18:1/18:0)*	18398_1_AKR1D1_AK1D1	18398_1_AKR1D1_AK1D1	5	-0.0037378	0.0293693	0.898727	DeCODE	P51857	Chen et al.	n-stearoyl-sphingosine (d18:1/18:0)*	HMDB0004950	ENSG00000122787	AKR1D1	FALSE
87655	MR-IVW LD	GCST90200341	n-stearoyl-sphingosine (d18:1/18:0)*	18401_18_ALKBH3_ALKB3	18401_18_ALKBH3_ALKB3	5	0.00789484	0.0293694	0.788074	DeCODE	Q96Q83	Chen et al.	n-stearoyl-sphingosine (d18:1/18:0)*	HMDB0004950	ENSG00000166199	ALKBH3	FALSE
87656	MR-IVW LD	GCST90200341	n-stearoyl-sphingosine (d18:1/18:0)*	18403_25_AMPD2_AMPD2	18403_25_AMPD2_AMPD2	5	-0.00229208	0.0293696	0.937794	DeCODE	Q01433	Chen et al.	n-stearoyl-sphingosine (d18:1/18:0)*	HMDB0004950	ENSG00000116337	AMPD2	FALSE
87657	MR-IVW LD	GCST90200341	n-stearoyl-sphingosine (d18:1/18:0)*	18422_41_MVD_ERG19	18422_41_MVD_ERG19	5	-0.00242906	0.0293698	0.934085	DeCODE	P53602	Chen et al.	n-stearoyl-sphingosine (d18:1/18:0)*	HMDB0004950	ENSG00000167508	MVD	FALSE
87658	MR-IVW LD	GCST90200341	n-stearoyl-sphingosine (d18:1/18:0)*	18432_32_RALB_RALB	18432_32_RALB_RALB	5	0.00408719	0.0293695	0.88932	DeCODE	P11234	Chen et al.	n-stearoyl-sphingosine (d18:1/18:0)*	HMDB0004950	ENSG00000144118	RALB	FALSE
87659	MR-IVW LD	GCST90200341	n-stearoyl-sphingosine (d18:1/18:0)*	18900_37_HRAS_H_ras__WT_	18900_37_HRAS_H_ras__WT_	5	-0.0216846	0.0293693	0.460306	DeCODE	P01112	Chen et al.	n-stearoyl-sphingosine (d18:1/18:0)*	HMDB0004950	ENSG00000174775	HRAS	FALSE
87660	MR-IVW LD	GCST90200341	n-stearoyl-sphingosine (d18:1/18:0)*	18917_53_AMY2A_Pancreatic_alpha_amylase	18917_53_AMY2A_Pancreatic_alpha_amylase	5	-0.0303394	0.0293696	0.301595	DeCODE	P04746	Chen et al.	n-stearoyl-sphingosine (d18:1/18:0)*	HMDB0004950	ENSG00000243480	AMY2A	FALSE
87661	MR-IVW LD	GCST90200341	n-stearoyl-sphingosine (d18:1/18:0)*	19114_8_TK2_KITM	19114_8_TK2_KITM	5	-0.0306279	0.0293698	0.297024	DeCODE	O00142	Chen et al.	n-stearoyl-sphingosine (d18:1/18:0)*	HMDB0004950	ENSG00000166548	TK2	FALSE
87662	MR-IVW LD	GCST90200341	n-stearoyl-sphingosine (d18:1/18:0)*	19207_119_ADK_ADK	19207_119_ADK_ADK	5	-0.00507418	0.0293699	0.862834	DeCODE	P55263	Chen et al.	n-stearoyl-sphingosine (d18:1/18:0)*	HMDB0004950	ENSG00000156110	ADK	FALSE
87663	MR-IVW LD	GCST90200341	n-stearoyl-sphingosine (d18:1/18:0)*	19222_124_RAB5B_RAB5B	19222_124_RAB5B_RAB5B	5	-0.000816803	0.0293693	0.977813	DeCODE	P61020	Chen et al.	n-stearoyl-sphingosine (d18:1/18:0)*	HMDB0004950	ENSG00000111540	RAB5B	FALSE
87664	MR-IVW LD	GCST90200341	n-stearoyl-sphingosine (d18:1/18:0)*	19223_6_RAB1A_RAB1A	19223_6_RAB1A_RAB1A	5	0.00708144	0.0293693	0.809464	DeCODE	P62820	Chen et al.	n-stearoyl-sphingosine (d18:1/18:0)*	HMDB0004950	ENSG00000138069	RAB1A	FALSE
87665	MR-IVW LD	GCST90200341	n-stearoyl-sphingosine (d18:1/18:0)*	19239_5_ARF1_ARF1	19239_5_ARF1_ARF1	5	-0.0178015	0.0293698	0.544439	DeCODE	P84077	Chen et al.	n-stearoyl-sphingosine (d18:1/18:0)*	HMDB0004950	ENSG00000143761	ARF1	FALSE
87666	MR-IVW LD	GCST90200341	n-stearoyl-sphingosine (d18:1/18:0)*	19249_18_KARS_SYK	19249_18_KARS_SYK	5	0.0183383	0.0293696	0.532367	DeCODE	Q15046	Chen et al.	n-stearoyl-sphingosine (d18:1/18:0)*	HMDB0004950	ENSG00000065427	KARS	FALSE
87667	MR-IVW LD	GCST90200341	n-stearoyl-sphingosine (d18:1/18:0)*	19253_82_RAB2B_RAB2B	19253_82_RAB2B_RAB2B	5	-0.035484	0.0293697	0.226976	DeCODE	Q8WUD1	Chen et al.	n-stearoyl-sphingosine (d18:1/18:0)*	HMDB0004950	ENSG00000129472	RAB2B	FALSE
87668	MR-IVW LD	GCST90200341	n-stearoyl-sphingosine (d18:1/18:0)*	19254_125_GMPR_GMPR1	19254_125_GMPR_GMPR1	5	-0.0164285	0.0293693	0.575905	DeCODE	P36959	Chen et al.	n-stearoyl-sphingosine (d18:1/18:0)*	HMDB0004950	ENSG00000137198	GMPR	FALSE
87669	MR-IVW LD	GCST90200341	n-stearoyl-sphingosine (d18:1/18:0)*	19258_24_GCDH_GCDH	19258_24_GCDH_GCDH	5	-0.0119748	0.0293697	0.683473	DeCODE	Q92947	Chen et al.	n-stearoyl-sphingosine (d18:1/18:0)*	HMDB0004950	ENSG00000105607	GCDH	FALSE
87670	MR-IVW LD	GCST90200341	n-stearoyl-sphingosine (d18:1/18:0)*	19262_219_ACADVL_ACADV	19262_219_ACADVL_ACADV	5	0.00945736	0.0293693	0.747441	DeCODE	P49748	Chen et al.	n-stearoyl-sphingosine (d18:1/18:0)*	HMDB0004950	ENSG00000072778	ACADVL	FALSE
87671	MR-IVW LD	GCST90200341	n-stearoyl-sphingosine (d18:1/18:0)*	19270_26_YARS_SYYC	19270_26_YARS_SYYC	5	0.00530226	0.0293693	0.856731	DeCODE	P54577	Chen et al.	n-stearoyl-sphingosine (d18:1/18:0)*	HMDB0004950	ENSG00000134684	YARS	FALSE
87672	MR-IVW LD	GCST90200341	n-stearoyl-sphingosine (d18:1/18:0)*	19278_19_RAB1B_RAB1B	19278_19_RAB1B_RAB1B	5	-0.0129063	0.0293692	0.660334	DeCODE	Q9H0U4	Chen et al.	n-stearoyl-sphingosine (d18:1/18:0)*	HMDB0004950	ENSG00000174903	RAB1B	FALSE
87673	MR-IVW LD	GCST90200341	n-stearoyl-sphingosine (d18:1/18:0)*	19365_11_BCAT2_BCAT2	19365_11_BCAT2_BCAT2	5	0.000685637	0.0293689	0.981375	DeCODE	O15382	Chen et al.	n-stearoyl-sphingosine (d18:1/18:0)*	HMDB0004950	ENSG00000105552	BCAT2	FALSE
87674	MR-IVW LD	GCST90200341	n-stearoyl-sphingosine (d18:1/18:0)*	19376_74_NNMT_NNMT	19376_74_NNMT_NNMT	5	0.0209887	0.0293699	0.474836	DeCODE	P40261	Chen et al.	n-stearoyl-sphingosine (d18:1/18:0)*	HMDB0004950	ENSG00000166741	NNMT	FALSE
87675	MR-IVW LD	GCST90200341	n-stearoyl-sphingosine (d18:1/18:0)*	19446_1_GMPR2_GMPR2	19446_1_GMPR2_GMPR2	5	-0.00159488	0.0293697	0.956693	DeCODE	Q9P2T1	Chen et al.	n-stearoyl-sphingosine (d18:1/18:0)*	HMDB0004950	ENSG00000100938	GMPR2	FALSE
87676	MR-IVW LD	GCST90200341	n-stearoyl-sphingosine (d18:1/18:0)*	19448_104_UPP1_UPP1	19448_104_UPP1_UPP1	5	-0.0261999	0.0293698	0.372357	DeCODE	Q16831	Chen et al.	n-stearoyl-sphingosine (d18:1/18:0)*	HMDB0004950	ENSG00000183696	UPP1	FALSE
87677	MR-IVW LD	GCST90200341	n-stearoyl-sphingosine (d18:1/18:0)*	19467_3_RBKS_RBSK	19467_3_RBKS_RBSK	5	-0.00953857	0.0297898	0.74882	DeCODE	Q9H477	Chen et al.	n-stearoyl-sphingosine (d18:1/18:0)*	HMDB0004950	ENSG00000171174	RBKS	FALSE
87678	MR-IVW LD	GCST90200341	n-stearoyl-sphingosine (d18:1/18:0)*	19483_16_KDSR_KDSR	19483_16_KDSR_KDSR	5	-0.00260873	0.0293698	0.929222	DeCODE	Q06136	Chen et al.	n-stearoyl-sphingosine (d18:1/18:0)*	HMDB0004950	ENSG00000119537	KDSR	FALSE
87679	MR-IVW LD	GCST90200341	n-stearoyl-sphingosine (d18:1/18:0)*	19496_1_NPL_NPL	19496_1_NPL_NPL	5	-0.0185758	0.0293694	0.527068	DeCODE	Q9BXD5	Chen et al.	n-stearoyl-sphingosine (d18:1/18:0)*	HMDB0004950	ENSG00000135838	NPL	FALSE
87680	MR-IVW LD	GCST90200341	n-stearoyl-sphingosine (d18:1/18:0)*	19504_22_DTYMK_KTHY	19504_22_DTYMK_KTHY	5	0.0127469	0.0293696	0.664276	DeCODE	P23919	Chen et al.	n-stearoyl-sphingosine (d18:1/18:0)*	HMDB0004950	ENSG00000168393	DTYMK	FALSE
87681	MR-IVW LD	GCST90200341	n-stearoyl-sphingosine (d18:1/18:0)*	19506_6_GLYAT_GLYAT	19506_6_GLYAT_GLYAT	5	-0.00684532	0.0293698	0.815705	DeCODE	Q6IB77	Chen et al.	n-stearoyl-sphingosine (d18:1/18:0)*	HMDB0004950	ENSG00000149124	GLYAT	FALSE
87682	MR-IVW LD	GCST90200341	n-stearoyl-sphingosine (d18:1/18:0)*	19518_12_HK3_HXK3	19518_12_HK3_HXK3	5	-0.032144	0.0293698	0.273754	DeCODE	P52790	Chen et al.	n-stearoyl-sphingosine (d18:1/18:0)*	HMDB0004950	ENSG00000160883	HK3	FALSE
87683	MR-IVW LD	GCST90200341	n-stearoyl-sphingosine (d18:1/18:0)*	2622_18_HMOX2_HO_2	2622_18_HMOX2_HO_2	5	-0.0319754	0.0293698	0.27628	DeCODE	P30519	Chen et al.	n-stearoyl-sphingosine (d18:1/18:0)*	HMDB0004950	ENSG00000103415	HMOX2	FALSE
87684	MR-IVW LD	GCST90200341	n-stearoyl-sphingosine (d18:1/18:0)*	2642_4_PAFAH1B2_PAFAH_beta_subunit	2642_4_PAFAH1B2_PAFAH_beta_subunit	5	-0.0051822	0.0293693	0.859941	DeCODE	P68402	Chen et al.	n-stearoyl-sphingosine (d18:1/18:0)*	HMDB0004950	ENSG00000168092	PAFAH1B2	FALSE
87685	MR-IVW LD	GCST90200341	n-stearoyl-sphingosine (d18:1/18:0)*	2870_29_RAC1_RAC1	2870_29_RAC1_RAC1	5	0.0133883	0.0293693	0.648492	DeCODE	P63000	Chen et al.	n-stearoyl-sphingosine (d18:1/18:0)*	HMDB0004950	ENSG00000136238	RAC1	FALSE
87686	MR-IVW LD	GCST90200341	n-stearoyl-sphingosine (d18:1/18:0)*	2943_5_CYP3A4_Cytochrome_P450_3A4	2943_5_CYP3A4_Cytochrome_P450_3A4	5	0.00613077	0.0293698	0.834648	DeCODE	P08684	Chen et al.	n-stearoyl-sphingosine (d18:1/18:0)*	HMDB0004950	ENSG00000160868	CYP3A4	FALSE
87687	MR-IVW LD	GCST90200341	n-stearoyl-sphingosine (d18:1/18:0)*	2991_9_IL1R1_IL_1_sRI	2991_9_IL1R1_IL_1_sRI	5	0.0366846	0.0293694	0.211637	DeCODE	P14778	Chen et al.	n-stearoyl-sphingosine (d18:1/18:0)*	HMDB0004950	ENSG00000115594	IL1R1	FALSE
87688	MR-IVW LD	GCST90200341	n-stearoyl-sphingosine (d18:1/18:0)*	2993_1_IL18RAP_IL_18_Rb	2993_1_IL18RAP_IL_18_Rb	5	-0.0248966	0.0293697	0.396608	DeCODE	O95256	Chen et al.	n-stearoyl-sphingosine (d18:1/18:0)*	HMDB0004950	ENSG00000115607	IL18RAP	FALSE
87689	MR-IVW LD	GCST90200341	n-stearoyl-sphingosine (d18:1/18:0)*	2994_71_IL1RL2_IL_1Rrp2	2994_71_IL1RL2_IL_1Rrp2	5	-0.0346929	0.0293694	0.237499	DeCODE	Q9HB29	Chen et al.	n-stearoyl-sphingosine (d18:1/18:0)*	HMDB0004950	ENSG00000115598	IL1RL2	FALSE
87690	MR-IVW LD	GCST90200341	n-stearoyl-sphingosine (d18:1/18:0)*	3182_38_ENTPD1_CD39	3182_38_ENTPD1_CD39	5	-0.0133033	0.0293697	0.650577	DeCODE	P49961	Chen et al.	n-stearoyl-sphingosine (d18:1/18:0)*	HMDB0004950	ENSG00000138185	ENTPD1	FALSE
87691	MR-IVW LD	GCST90200341	n-stearoyl-sphingosine (d18:1/18:0)*	3192_3_CNDP2_Glutamate_carboxypeptidase	3192_3_CNDP2_Glutamate_carboxypeptidase	5	-0.0445453	0.0293694	0.129336	DeCODE	Q96KP4	Chen et al.	n-stearoyl-sphingosine (d18:1/18:0)*	HMDB0004950	ENSG00000133313	CNDP2	FALSE
87692	MR-IVW LD	GCST90200341	n-stearoyl-sphingosine (d18:1/18:0)*	3232_28_ACP5_TrATPase	3232_28_ACP5_TrATPase	5	-0.0288254	0.0293694	0.326357	DeCODE	P13686	Chen et al.	n-stearoyl-sphingosine (d18:1/18:0)*	HMDB0004950	ENSG00000102575	ACP5	FALSE
87693	MR-IVW LD	GCST90200341	n-stearoyl-sphingosine (d18:1/18:0)*	3343_1_ACY1_Aminoacylase_1	3343_1_ACY1_Aminoacylase_1	5	0.0390444	0.0293696	0.18371	DeCODE	Q03154	Chen et al.	n-stearoyl-sphingosine (d18:1/18:0)*	HMDB0004950	ENSG00000114786	ACY1	FALSE
87694	MR-IVW LD	GCST90200341	n-stearoyl-sphingosine (d18:1/18:0)*	3583_54_ARSA_Arylsulfatase_A	3583_54_ARSA_Arylsulfatase_A	5	0.00916661	0.0293697	0.754956	DeCODE	P15289	Chen et al.	n-stearoyl-sphingosine (d18:1/18:0)*	HMDB0004950	ENSG00000100299	ARSA	FALSE
87695	MR-IVW LD	GCST90200341	n-stearoyl-sphingosine (d18:1/18:0)*	3761_4_PTGS2_COX_2	3761_4_PTGS2_COX_2	5	-0.0199932	0.0293698	0.496036	DeCODE	P35354	Chen et al.	n-stearoyl-sphingosine (d18:1/18:0)*	HMDB0004950	ENSG00000073756	PTGS2	FALSE
87696	MR-IVW LD	GCST90200341	n-stearoyl-sphingosine (d18:1/18:0)*	3800_71_CKB_CK_BB	3800_71_CKB_CK_BB	5	-0.0489864	0.0293692	0.0953253	DeCODE	P12277	Chen et al.	n-stearoyl-sphingosine (d18:1/18:0)*	HMDB0004950	ENSG00000166165	CKB	FALSE
87697	MR-IVW LD	GCST90200341	n-stearoyl-sphingosine (d18:1/18:0)*	3848_14_GAPDH_GAPDH__liver	3848_14_GAPDH_GAPDH__liver	5	0.00357002	0.0293695	0.903251	DeCODE	P04406	Chen et al.	n-stearoyl-sphingosine (d18:1/18:0)*	HMDB0004950	ENSG00000111640	GAPDH	FALSE
87698	MR-IVW LD	GCST90200341	n-stearoyl-sphingosine (d18:1/18:0)*	3890_8_LDHB_LDH_H_1	3890_8_LDHB_LDH_H_1	5	0.00909925	0.0293693	0.756696	DeCODE	P07195	Chen et al.	n-stearoyl-sphingosine (d18:1/18:0)*	HMDB0004950	ENSG00000111716	LDHB	FALSE
87699	MR-IVW LD	GCST90200341	n-stearoyl-sphingosine (d18:1/18:0)*	4234_8_IL1RL1_IL_1_R4	4234_8_IL1RL1_IL_1_R4	5	0.038465	0.0293695	0.1903	DeCODE	Q01638	Chen et al.	n-stearoyl-sphingosine (d18:1/18:0)*	HMDB0004950	ENSG00000115602	IL1RL1	FALSE
87700	MR-IVW LD	GCST90200341	n-stearoyl-sphingosine (d18:1/18:0)*	4294_16_SPHK1_Sphingosine_kinase_1	4294_16_SPHK1_Sphingosine_kinase_1	5	-0.00535072	0.0293695	0.855436	DeCODE	Q9NYA1	Chen et al.	n-stearoyl-sphingosine (d18:1/18:0)*	HMDB0004950	ENSG00000176170	SPHK1	FALSE
87701	MR-IVW LD	GCST90200341	n-stearoyl-sphingosine (d18:1/18:0)*	4301_58_TK1_Thymidine_kinase	4301_58_TK1_Thymidine_kinase	5	-0.0203135	0.0293697	0.489158	DeCODE	P04183	Chen et al.	n-stearoyl-sphingosine (d18:1/18:0)*	HMDB0004950	ENSG00000167900	TK1	FALSE
87702	MR-IVW LD	GCST90200341	n-stearoyl-sphingosine (d18:1/18:0)*	4435_66_ENPP7_ENPP7	4435_66_ENPP7_ENPP7	5	-0.0411986	0.0293684	0.16067	DeCODE	Q6UWV6	Chen et al.	n-stearoyl-sphingosine (d18:1/18:0)*	HMDB0004950	ENSG00000182156	ENPP7	FALSE
87703	MR-IVW LD	GCST90200341	n-stearoyl-sphingosine (d18:1/18:0)*	4436_1_ENTPD3_ENTP3	4436_1_ENTPD3_ENTP3	5	-0.0453845	0.0293695	0.122276	DeCODE	O75355	Chen et al.	n-stearoyl-sphingosine (d18:1/18:0)*	HMDB0004950	ENSG00000168032	ENTPD3	FALSE
87704	MR-IVW LD	GCST90200341	n-stearoyl-sphingosine (d18:1/18:0)*	4437_56_ENTPD5_ENTP5	4437_56_ENTPD5_ENTP5	5	0.00236634	0.0293697	0.935783	DeCODE	O75356	Chen et al.	n-stearoyl-sphingosine (d18:1/18:0)*	HMDB0004950	ENSG00000187097	ENTPD5	FALSE
87705	MR-IVW LD	GCST90200341	n-stearoyl-sphingosine (d18:1/18:0)*	4468_21_SPHK2_SPHK2	4468_21_SPHK2_SPHK2	5	-0.0291808	0.0293697	0.320433	DeCODE	Q9NRA0	Chen et al.	n-stearoyl-sphingosine (d18:1/18:0)*	HMDB0004950	ENSG00000063176	SPHK2	FALSE
87706	MR-IVW LD	GCST90200341	n-stearoyl-sphingosine (d18:1/18:0)*	4535_50_BST1_BST1	4535_50_BST1_BST1	5	0.0233151	0.0293695	0.427281	DeCODE	Q10588	Chen et al.	n-stearoyl-sphingosine (d18:1/18:0)*	HMDB0004950	ENSG00000109743	BST1	FALSE
87707	MR-IVW LD	GCST90200341	n-stearoyl-sphingosine (d18:1/18:0)*	4559_64_KYNU_KYNU	4559_64_KYNU_KYNU	5	-0.0297194	0.0293697	0.311582	DeCODE	Q16719	Chen et al.	n-stearoyl-sphingosine (d18:1/18:0)*	HMDB0004950	ENSG00000115919	KYNU	FALSE
87708	MR-IVW LD	GCST90200341	n-stearoyl-sphingosine (d18:1/18:0)*	4965_27_ATP5B_ATP_synthase_beta_chain	4965_27_ATP5B_ATP_synthase_beta_chain	5	-0.0130092	0.0293698	0.657804	DeCODE	P06576	Chen et al.	n-stearoyl-sphingosine (d18:1/18:0)*	HMDB0004950	ENSG00000110955	ATP5B	FALSE
87709	MR-IVW LD	GCST90200341	n-stearoyl-sphingosine (d18:1/18:0)*	5011_11_NAMPT_PBEF	5011_11_NAMPT_PBEF	5	-0.00978761	0.0293698	0.738943	DeCODE	P43490	Chen et al.	n-stearoyl-sphingosine (d18:1/18:0)*	HMDB0004950	ENSG00000105835	NAMPT	FALSE
87710	MR-IVW LD	GCST90200341	n-stearoyl-sphingosine (d18:1/18:0)*	5015_15_PLA2G7_PAFAH	5015_15_PLA2G7_PAFAH	5	-0.0574347	0.0293692	0.0505107	DeCODE	Q13093	Chen et al.	n-stearoyl-sphingosine (d18:1/18:0)*	HMDB0004950	ENSG00000146070	PLA2G7	FALSE
87711	MR-IVW LD	GCST90200341	n-stearoyl-sphingosine (d18:1/18:0)*	5020_50_PGK1_phosphoglycerate_kinase_1	5020_50_PGK1_phosphoglycerate_kinase_1	5	-0.0313714	0.0293696	0.285449	DeCODE	P00558	Chen et al.	n-stearoyl-sphingosine (d18:1/18:0)*	HMDB0004950	ENSG00000102144	PGK1	FALSE
87712	MR-IVW LD	GCST90200341	n-stearoyl-sphingosine (d18:1/18:0)*	5030_52_SIRT2_SIRT2	5030_52_SIRT2_SIRT2	5	-0.0106244	0.0293694	0.717537	DeCODE	Q8IXJ6	Chen et al.	n-stearoyl-sphingosine (d18:1/18:0)*	HMDB0004950	ENSG00000068903	SIRT2	FALSE
87713	MR-IVW LD	GCST90200341	n-stearoyl-sphingosine (d18:1/18:0)*	5082_51_IL1RAPL2_IL_1_sR9	5082_51_IL1RAPL2_IL_1_sR9	5	-0.0375372	0.0293696	0.201216	DeCODE	Q9NP60	Chen et al.	n-stearoyl-sphingosine (d18:1/18:0)*	HMDB0004950	ENSG00000189108	IL1RAPL2	FALSE
87714	MR-IVW LD	GCST90200341	n-stearoyl-sphingosine (d18:1/18:0)*	5229_90_IMPDH1_IMDH1	5229_90_IMPDH1_IMDH1	5	-0.0392684	0.0293691	0.181202	DeCODE	P20839	Chen et al.	n-stearoyl-sphingosine (d18:1/18:0)*	HMDB0004950	ENSG00000106348	IMPDH1	FALSE
87715	MR-IVW LD	GCST90200341	n-stearoyl-sphingosine (d18:1/18:0)*	5250_53_IMPDH2_IMDH2	5250_53_IMPDH2_IMDH2	5	-0.00932999	0.0293692	0.750728	DeCODE	P12268	Chen et al.	n-stearoyl-sphingosine (d18:1/18:0)*	HMDB0004950	ENSG00000178035	IMPDH2	FALSE
87716	MR-IVW LD	GCST90200341	n-stearoyl-sphingosine (d18:1/18:0)*	5456_59_CNDP1_CNDP1	5456_59_CNDP1_CNDP1	5	-0.0201236	0.0293694	0.493223	DeCODE	Q96KN2	Chen et al.	n-stearoyl-sphingosine (d18:1/18:0)*	HMDB0004950	ENSG00000150656	CNDP1	FALSE
87717	MR-IVW LD	GCST90200341	n-stearoyl-sphingosine (d18:1/18:0)*	5478_50_FOLH1_PSMA	5478_50_FOLH1_PSMA	5	0.0433772	0.0293696	0.139691	DeCODE	Q04609	Chen et al.	n-stearoyl-sphingosine (d18:1/18:0)*	HMDB0004950	ENSG00000086205	FOLH1	FALSE
87718	MR-IVW LD	GCST90200341	n-stearoyl-sphingosine (d18:1/18:0)*	5620_13_PAM_AMD	5620_13_PAM_AMD	5	0.0219685	0.0293698	0.454462	DeCODE	P19021	Chen et al.	n-stearoyl-sphingosine (d18:1/18:0)*	HMDB0004950	ENSG00000145730	PAM	FALSE
87719	MR-IVW LD	GCST90200341	n-stearoyl-sphingosine (d18:1/18:0)*	5742_14_ACP6_PPA6	5742_14_ACP6_PPA6	5	0.00246776	0.0293697	0.933037	DeCODE	Q9NPH0	Chen et al.	n-stearoyl-sphingosine (d18:1/18:0)*	HMDB0004950	ENSG00000162836	ACP6	FALSE
87720	MR-IVW LD	GCST90200341	n-stearoyl-sphingosine (d18:1/18:0)*	5843_60_EHMT2_NG36	5843_60_EHMT2_NG36	5	-0.0490232	0.0293693	0.0950783	DeCODE	Q96KQ7	Chen et al.	n-stearoyl-sphingosine (d18:1/18:0)*	HMDB0004950	ENSG00000204371	EHMT2	FALSE
87721	MR-IVW LD	GCST90200341	n-stearoyl-sphingosine (d18:1/18:0)*	5867_60_ARG1_ARGI1	5867_60_ARG1_ARGI1	5	-0.0601177	0.0293691	0.0406611	DeCODE	P05089	Chen et al.	n-stearoyl-sphingosine (d18:1/18:0)*	HMDB0004950	ENSG00000118520	ARG1	FALSE
87722	MR-IVW LD	GCST90200341	n-stearoyl-sphingosine (d18:1/18:0)*	5909_51_NME1_Nucleoside_diphosphate_kinase_A	5909_51_NME1_Nucleoside_diphosphate_kinase_A	5	-0.0327109	0.0293696	0.265379	DeCODE	P15531	Chen et al.	n-stearoyl-sphingosine (d18:1/18:0)*	HMDB0004950	ENSG00000239672	NME1	FALSE
87723	MR-IVW LD	GCST90200341	n-stearoyl-sphingosine (d18:1/18:0)*	6077_63_CECR1_CECR1	6077_63_CECR1_CECR1	5	0.00473685	0.0293693	0.871868	DeCODE	Q9NZK5	Chen et al.	n-stearoyl-sphingosine (d18:1/18:0)*	HMDB0004950	ENSG00000093072	CECR1	FALSE
87724	MR-IVW LD	GCST90200341	n-stearoyl-sphingosine (d18:1/18:0)*	6221_1_ADPGK_ADPGK	6221_1_ADPGK_ADPGK	5	-0.00915611	0.0293698	0.755229	DeCODE	Q9BRR6	Chen et al.	n-stearoyl-sphingosine (d18:1/18:0)*	HMDB0004950	ENSG00000159322	ADPGK	FALSE
87725	MR-IVW LD	GCST90200341	n-stearoyl-sphingosine (d18:1/18:0)*	6431_68_PCYOX1_PCYOX	6431_68_PCYOX1_PCYOX	5	-0.0642635	0.0293691	0.0286599	DeCODE	Q9UHG3	Chen et al.	n-stearoyl-sphingosine (d18:1/18:0)*	HMDB0004950	ENSG00000116005	PCYOX1	FALSE
87726	MR-IVW LD	GCST90200341	n-stearoyl-sphingosine (d18:1/18:0)*	6434_18_AOC2_Amine_oxidase	6434_18_AOC2_Amine_oxidase	5	-0.0242502	0.0293694	0.408976	DeCODE	O75106	Chen et al.	n-stearoyl-sphingosine (d18:1/18:0)*	HMDB0004950	ENSG00000131480	AOC2	FALSE
87727	MR-IVW LD	GCST90200341	n-stearoyl-sphingosine (d18:1/18:0)*	6480_1_CANT1_CANT1	6480_1_CANT1_CANT1	5	-0.0161314	0.0293698	0.582833	DeCODE	Q8WVQ1	Chen et al.	n-stearoyl-sphingosine (d18:1/18:0)*	HMDB0004950	ENSG00000171302	CANT1	FALSE
87728	MR-IVW LD	GCST90200341	n-stearoyl-sphingosine (d18:1/18:0)*	6706_18_ALPPL2_PPBN	6706_18_ALPPL2_PPBN	5	-0.00801237	0.0293699	0.785	DeCODE	P10696	Chen et al.	n-stearoyl-sphingosine (d18:1/18:0)*	HMDB0004950	ENSG00000163286	ALPPL2	FALSE
87729	MR-IVW LD	GCST90200341	n-stearoyl-sphingosine (d18:1/18:0)*	6715_63_ALPPL2_PPBN	6715_63_ALPPL2_PPBN	5	-0.0267979	0.0293697	0.36154	DeCODE	P10696	Chen et al.	n-stearoyl-sphingosine (d18:1/18:0)*	HMDB0004950	ENSG00000163286	ALPPL2	FALSE
87730	MR-IVW LD	GCST90200341	n-stearoyl-sphingosine (d18:1/18:0)*	6923_1_PLOD2_PLOD2	6923_1_PLOD2_PLOD2	5	0.034071	0.0293695	0.246015	DeCODE	O00469	Chen et al.	n-stearoyl-sphingosine (d18:1/18:0)*	HMDB0004950	ENSG00000152952	PLOD2	FALSE
87731	MR-IVW LD	GCST90200341	n-stearoyl-sphingosine (d18:1/18:0)*	6998_106_ASPH_HAAH	6998_106_ASPH_HAAH	5	-0.0301124	0.0293698	0.305229	DeCODE	Q12797	Chen et al.	n-stearoyl-sphingosine (d18:1/18:0)*	HMDB0004950	ENSG00000198363	ASPH	FALSE
87732	MR-IVW LD	GCST90200341	n-stearoyl-sphingosine (d18:1/18:0)*	7137_8_MSRA_MSRA	7137_8_MSRA_MSRA	5	-0.0351524	0.0293695	0.231345	DeCODE	Q9UJ68	Chen et al.	n-stearoyl-sphingosine (d18:1/18:0)*	HMDB0004950	ENSG00000175806	MSRA	FALSE
87733	MR-IVW LD	GCST90200341	n-stearoyl-sphingosine (d18:1/18:0)*	7206_20_FBP1_F16P1	7206_20_FBP1_F16P1	5	0.0532058	0.0293695	0.0700477	DeCODE	P09467	Chen et al.	n-stearoyl-sphingosine (d18:1/18:0)*	HMDB0004950	ENSG00000165140	FBP1	FALSE
87734	MR-IVW LD	GCST90200341	n-stearoyl-sphingosine (d18:1/18:0)*	7267_2_SPTLC2_LCB2	7267_2_SPTLC2_LCB2	5	-0.0448802	0.0293697	0.126484	DeCODE	O15270	Chen et al.	n-stearoyl-sphingosine (d18:1/18:0)*	HMDB0004950	ENSG00000100596	SPTLC2	FALSE
87735	MR-IVW LD	GCST90200341	n-stearoyl-sphingosine (d18:1/18:0)*	7761_125_CHKB_CHKB	7761_125_CHKB_CHKB	5	-0.0408307	0.0293696	0.164457	DeCODE	Q9Y259	Chen et al.	n-stearoyl-sphingosine (d18:1/18:0)*	HMDB0004950	ENSG00000100288	CHKB	FALSE
87736	MR-IVW LD	GCST90200341	n-stearoyl-sphingosine (d18:1/18:0)*	7824_88_MSRB3_MSRB3	7824_88_MSRB3_MSRB3	5	-0.0285082	0.0293697	0.331715	DeCODE	Q8IXL7	Chen et al.	n-stearoyl-sphingosine (d18:1/18:0)*	HMDB0004950	ENSG00000174099	MSRB3	FALSE
87737	MR-IVW LD	GCST90200341	n-stearoyl-sphingosine (d18:1/18:0)*	7825_7_ABHD12_ABD12	7825_7_ABHD12_ABD12	5	-0.0403377	0.0293696	0.169612	DeCODE	Q8N2K0	Chen et al.	n-stearoyl-sphingosine (d18:1/18:0)*	HMDB0004950	ENSG00000100997	ABHD12	FALSE
87738	MR-IVW LD	GCST90200341	n-stearoyl-sphingosine (d18:1/18:0)*	7879_12_CYP3A4_Cytochrome_P450_3A4	7879_12_CYP3A4_Cytochrome_P450_3A4	5	-0.0310797	0.0293698	0.289955	DeCODE	P08684	Chen et al.	n-stearoyl-sphingosine (d18:1/18:0)*	HMDB0004950	ENSG00000160868	CYP3A4	FALSE
87739	MR-IVW LD	GCST90200341	n-stearoyl-sphingosine (d18:1/18:0)*	7886_26_SPTLC1_SPTC1	7886_26_SPTLC1_SPTC1	5	-0.0179849	0.0293698	0.540299	DeCODE	O15269	Chen et al.	n-stearoyl-sphingosine (d18:1/18:0)*	HMDB0004950	ENSG00000090054	SPTLC1	FALSE
87740	MR-IVW LD	GCST90200341	n-stearoyl-sphingosine (d18:1/18:0)*	7986_98_NAALAD2_NALD2	7986_98_NAALAD2_NALD2	5	0.0801971	0.0293691	0.00632073	DeCODE	Q9Y3Q0	Chen et al.	n-stearoyl-sphingosine (d18:1/18:0)*	HMDB0004950	ENSG00000077616	NAALAD2	FALSE
87741	MR-IVW LD	GCST90200341	n-stearoyl-sphingosine (d18:1/18:0)*	7999_23_ENTPD1_CD39	7999_23_ENTPD1_CD39	5	-0.0052069	0.0293694	0.859281	DeCODE	P49961	Chen et al.	n-stearoyl-sphingosine (d18:1/18:0)*	HMDB0004950	ENSG00000138185	ENTPD1	FALSE
87742	MR-IVW LD	GCST90200341	n-stearoyl-sphingosine (d18:1/18:0)*	8004_15_GAPDHS_G3PT	8004_15_GAPDHS_G3PT	5	-0.0200392	0.0293695	0.495043	DeCODE	O14556	Chen et al.	n-stearoyl-sphingosine (d18:1/18:0)*	HMDB0004950	ENSG00000105679	GAPDHS	FALSE
87743	MR-IVW LD	GCST90200341	n-stearoyl-sphingosine (d18:1/18:0)*	8011_96_PAPL_PAPL	8011_96_PAPL_PAPL	5	-0.0339314	0.0293693	0.247953	DeCODE	Q6ZNF0	Chen et al.	n-stearoyl-sphingosine (d18:1/18:0)*	HMDB0004950	ENSG00000183760	ACP7	FALSE
87744	MR-IVW LD	GCST90200341	n-stearoyl-sphingosine (d18:1/18:0)*	8269_327_ARSK_ARSK	8269_327_ARSK_ARSK	5	-0.0388139	0.0293691	0.186304	DeCODE	Q6UWY0	Chen et al.	n-stearoyl-sphingosine (d18:1/18:0)*	HMDB0004950	ENSG00000164291	ARSK	FALSE
87745	MR-IVW LD	GCST90200341	n-stearoyl-sphingosine (d18:1/18:0)*	8325_37_ADH4_ADH4	8325_37_ADH4_ADH4	5	0.0361513	0.0293695	0.218355	DeCODE	P08319	Chen et al.	n-stearoyl-sphingosine (d18:1/18:0)*	HMDB0004950	ENSG00000198099	ADH4	FALSE
87746	MR-IVW LD	GCST90200341	n-stearoyl-sphingosine (d18:1/18:0)*	8328_9_ETNK1_EKI1	8328_9_ETNK1_EKI1	5	-0.0351103	0.0293697	0.231908	DeCODE	Q9HBU6	Chen et al.	n-stearoyl-sphingosine (d18:1/18:0)*	HMDB0004950	ENSG00000139163	ETNK1	FALSE
87747	MR-IVW LD	GCST90200341	n-stearoyl-sphingosine (d18:1/18:0)*	8396_42_FAAH2_FAAH2	8396_42_FAAH2_FAAH2	5	-0.00477788	0.0293699	0.870771	DeCODE	Q6GMR7	Chen et al.	n-stearoyl-sphingosine (d18:1/18:0)*	HMDB0004950	ENSG00000165591	FAAH2	FALSE
87748	MR-IVW LD	GCST90200341	n-stearoyl-sphingosine (d18:1/18:0)*	8569_147_ARL8B_ARL8B	8569_147_ARL8B_ARL8B	5	-0.0375281	0.0293693	0.20132	DeCODE	Q9NVJ2	Chen et al.	n-stearoyl-sphingosine (d18:1/18:0)*	HMDB0004950	ENSG00000134108	ARL8B	FALSE
87749	MR-IVW LD	GCST90200341	n-stearoyl-sphingosine (d18:1/18:0)*	8932_1_ENTPD6_ENTP6	8932_1_ENTPD6_ENTP6	5	0.00043408	0.0293698	0.988208	DeCODE	O75354	Chen et al.	n-stearoyl-sphingosine (d18:1/18:0)*	HMDB0004950	ENSG00000197586	ENTPD6	FALSE
87750	MR-IVW LD	GCST90200341	n-stearoyl-sphingosine (d18:1/18:0)*	9000_177_SLC3A1_SLC31	9000_177_SLC3A1_SLC31	5	-0.023589	0.0293696	0.421873	DeCODE	Q07837	Chen et al.	n-stearoyl-sphingosine (d18:1/18:0)*	HMDB0004950	ENSG00000138079	SLC3A1	FALSE
87751	MR-IVW LD	GCST90200341	n-stearoyl-sphingosine (d18:1/18:0)*	9045_3_SLC27A2_S27A2	9045_3_SLC27A2_S27A2	5	-0.0315074	0.0293695	0.283364	DeCODE	O14975	Chen et al.	n-stearoyl-sphingosine (d18:1/18:0)*	HMDB0004950	ENSG00000140284	SLC27A2	FALSE
87752	MR-IVW LD	GCST90200341	n-stearoyl-sphingosine (d18:1/18:0)*	9231_23_IMPAD1_IMPA3	9231_23_IMPAD1_IMPA3	5	-0.0195465	0.0293697	0.50571	DeCODE	Q9NX62	Chen et al.	n-stearoyl-sphingosine (d18:1/18:0)*	HMDB0004950	ENSG00000104331	IMPAD1	FALSE
87753	MR-IVW LD	GCST90200341	n-stearoyl-sphingosine (d18:1/18:0)*	9237_54_ACP2_Lysosomal_acid_phosphatase	9237_54_ACP2_Lysosomal_acid_phosphatase	5	0.00313946	0.0293698	0.914873	DeCODE	P11117	Chen et al.	n-stearoyl-sphingosine (d18:1/18:0)*	HMDB0004950	ENSG00000134575	ACP2	FALSE
87754	MR-IVW LD	GCST90200341	n-stearoyl-sphingosine (d18:1/18:0)*	9244_27_PPT1_PPT1	9244_27_PPT1_PPT1	5	-0.00648002	0.0293693	0.825373	DeCODE	P50897	Chen et al.	n-stearoyl-sphingosine (d18:1/18:0)*	HMDB0004950	ENSG00000131238	PPT1	FALSE
87755	MR-IVW LD	GCST90200341	n-stearoyl-sphingosine (d18:1/18:0)*	9385_4_GAA_GAA	9385_4_GAA_GAA	5	-0.0290922	0.0293695	0.3219	DeCODE	P10253	Chen et al.	n-stearoyl-sphingosine (d18:1/18:0)*	HMDB0004950	ENSG00000171298	GAA	FALSE
87756	MR-IVW LD	GCST90200341	n-stearoyl-sphingosine (d18:1/18:0)*	9482_110_NUDT9_NUDT9	9482_110_NUDT9_NUDT9	5	0.00318915	0.0293695	0.91353	DeCODE	Q9BW91	Chen et al.	n-stearoyl-sphingosine (d18:1/18:0)*	HMDB0004950	ENSG00000170502	NUDT9	FALSE
87757	MR-IVW LD	GCST90200341	n-stearoyl-sphingosine (d18:1/18:0)*	9504_19_RAB27A_RB27A	9504_19_RAB27A_RB27A	5	0.0291892	0.0293692	0.320286	DeCODE	P51159	Chen et al.	n-stearoyl-sphingosine (d18:1/18:0)*	HMDB0004950	ENSG00000069974	RAB27A	FALSE
87758	MR-IVW LD	GCST90200341	n-stearoyl-sphingosine (d18:1/18:0)*	9518_95_PLA1A_PLA1A	9518_95_PLA1A_PLA1A	5	0.00471731	0.0293697	0.872394	DeCODE	Q53H76	Chen et al.	n-stearoyl-sphingosine (d18:1/18:0)*	HMDB0004950	ENSG00000144837	PLA1A	FALSE
87759	MR-IVW LD	GCST90200341	n-stearoyl-sphingosine (d18:1/18:0)*	9759_13_IDO1_INDO	9759_13_IDO1_INDO	5	-0.0670663	0.029369	0.0223967	DeCODE	P14902	Chen et al.	n-stearoyl-sphingosine (d18:1/18:0)*	HMDB0004950	ENSG00000131203	IDO1	FALSE
87760	MR-IVW LD	GCST90200341	n-stearoyl-sphingosine (d18:1/18:0)*	9828_86_LDHC_LDHC	9828_86_LDHC_LDHC	5	-0.0447342	0.0293694	0.12772	DeCODE	P07864	Chen et al.	n-stearoyl-sphingosine (d18:1/18:0)*	HMDB0004950	ENSG00000166796	LDHC	FALSE
87761	MR-IVW LD	GCST90200341	n-stearoyl-sphingosine (d18:1/18:0)*	9834_62_ADH1B_ADH1B	9834_62_ADH1B_ADH1B	5	-0.0360447	0.0293694	0.219715	DeCODE	P00325	Chen et al.	n-stearoyl-sphingosine (d18:1/18:0)*	HMDB0004950	ENSG00000196616	ADH1B	FALSE
87762	MR-IVW LD	GCST90200341	n-stearoyl-sphingosine (d18:1/18:0)*	9840_2_CDC42_Cdc42Hs	9840_2_CDC42_Cdc42Hs	5	0.0034235	0.0293696	0.907204	DeCODE	P60953	Chen et al.	n-stearoyl-sphingosine (d18:1/18:0)*	HMDB0004950	ENSG00000070831	CDC42	FALSE
87763	MR-IVW LD	GCST90200341	n-stearoyl-sphingosine (d18:1/18:0)*	9855_10_RHOA_Rho_A	9855_10_RHOA_Rho_A	5	0.000431633	0.0293691	0.988274	DeCODE	P61586	Chen et al.	n-stearoyl-sphingosine (d18:1/18:0)*	HMDB0004950	ENSG00000067560	RHOA	FALSE
87764	MR-IVW LD	GCST90200341	n-stearoyl-sphingosine (d18:1/18:0)*	9856_22_DHPS_DHYS	9856_22_DHPS_DHYS	5	-0.0299382	0.0293696	0.308031	DeCODE	P49366	Chen et al.	n-stearoyl-sphingosine (d18:1/18:0)*	HMDB0004950	ENSG00000095059	DHPS	FALSE
87765	MR-IVW LD	GCST90200341	n-stearoyl-sphingosine (d18:1/18:0)*	9859_180_SAT1_SSAT_1	9859_180_SAT1_SSAT_1	5	-0.0280122	0.0293697	0.340196	DeCODE	P21673	Chen et al.	n-stearoyl-sphingosine (d18:1/18:0)*	HMDB0004950	ENSG00000130066	SAT1	FALSE
87766	MR-IVW LD	GCST90200341	n-stearoyl-sphingosine (d18:1/18:0)*	9867_23_FBP2_F16P2	9867_23_FBP2_F16P2	5	-0.0252974	0.0293696	0.389049	DeCODE	O00757	Chen et al.	n-stearoyl-sphingosine (d18:1/18:0)*	HMDB0004950	ENSG00000130957	FBP2	FALSE
87767	MR-IVW LD	GCST90200341	n-stearoyl-sphingosine (d18:1/18:0)*	9870_17_WARS_SYWC	9870_17_WARS_SYWC	5	-0.00279768	0.0293693	0.924109	DeCODE	P23381	Chen et al.	n-stearoyl-sphingosine (d18:1/18:0)*	HMDB0004950	ENSG00000140105	WARS	FALSE
87768	MR-IVW LD	GCST90200341	n-stearoyl-sphingosine (d18:1/18:0)*	9880_33_TDO2_T23O	9880_33_TDO2_T23O	5	-0.000623309	0.0293698	0.983068	DeCODE	P48775	Chen et al.	n-stearoyl-sphingosine (d18:1/18:0)*	HMDB0004950	ENSG00000151790	TDO2	FALSE
87769	MR-IVW LD	GCST90200341	n-stearoyl-sphingosine (d18:1/18:0)*	9885_41_RAP2A_RAP2A	9885_41_RAP2A_RAP2A	5	-0.0841226	0.0293689	0.00417878	DeCODE	P10114	Chen et al.	n-stearoyl-sphingosine (d18:1/18:0)*	HMDB0004950	ENSG00000125249	RAP2A	FALSE
87770	MR-IVW LD	GCST90200341	n-stearoyl-sphingosine (d18:1/18:0)*	9910_9_MTAP_MTAP	9910_9_MTAP_MTAP	5	-0.0607444	0.0293687	0.0386085	DeCODE	Q13126	Chen et al.	n-stearoyl-sphingosine (d18:1/18:0)*	HMDB0004950	ENSG00000099810	MTAP	FALSE
87774	MR-IVW LD	GCST90200341	n-stearoyl-sphingosine (d18:1/18:0)*	ACADM:P11310:OID31277:v1:Oncology_II	ACADM:P11310:OID31277:v1:Oncology_II	5	-0.0122825	0.0302516	0.684735	PPP	P11310	Chen et al.	n-stearoyl-sphingosine (d18:1/18:0)*	HMDB0004950	ENSG00000117054	ACADM	FALSE
87775	MR-IVW LD	GCST90200341	n-stearoyl-sphingosine (d18:1/18:0)*	ACHE:P22303:OID30585:v1:Inflammation_II	ACHE:P22303:OID30585:v1:Inflammation_II	5	-0.0440444	0.030319	0.146307	PPP	P22303	Chen et al.	n-stearoyl-sphingosine (d18:1/18:0)*	HMDB0004950	ENSG00000087085	ACHE	FALSE
87777	MR-IVW LD	GCST90200341	n-stearoyl-sphingosine (d18:1/18:0)*	ACOT13:Q9NPJ3:OID31522:v1:Oncology_II	ACOT13:Q9NPJ3:OID31522:v1:Oncology_II	5	0.0292115	0.0300439	0.330903	PPP	Q9NPJ3	Chen et al.	n-stearoyl-sphingosine (d18:1/18:0)*	HMDB0004950	ENSG00000112304	ACOT13	FALSE
87778	MR-IVW LD	GCST90200341	n-stearoyl-sphingosine (d18:1/18:0)*	ACOX1:Q15067:OID20124:v1:Cardiometabolic	ACOX1:Q15067:OID20124:v1:Cardiometabolic	5	0.00819034	0.0300904	0.785475	PPP	Q15067	Chen et al.	n-stearoyl-sphingosine (d18:1/18:0)*	HMDB0004950	ENSG00000161533	ACOX1	FALSE
87781	MR-IVW LD	GCST90200341	n-stearoyl-sphingosine (d18:1/18:0)*	ACP5:P13686:OID20314:v1:Cardiometabolic	ACP5:P13686:OID20314:v1:Cardiometabolic	5	-0.0401187	0.0300001	0.18113	PPP	P13686	Chen et al.	n-stearoyl-sphingosine (d18:1/18:0)*	HMDB0004950	ENSG00000102575	ACP5	FALSE
87782	MR-IVW LD	GCST90200341	n-stearoyl-sphingosine (d18:1/18:0)*	ACP6:Q9NPH0:OID21432:v1:Oncology	ACP6:Q9NPH0:OID21432:v1:Oncology	5	0.023965	0.0299957	0.424322	PPP	Q9NPH0	Chen et al.	n-stearoyl-sphingosine (d18:1/18:0)*	HMDB0004950	ENSG00000162836	ACP6	FALSE
87783	MR-IVW LD	GCST90200341	n-stearoyl-sphingosine (d18:1/18:0)*	ACY1:Q03154:OID20137:v1:Cardiometabolic	ACY1:Q03154:OID20137:v1:Cardiometabolic	5	0.0812594	0.0300901	0.00692279	PPP	Q03154	Chen et al.	n-stearoyl-sphingosine (d18:1/18:0)*	HMDB0004950	ENSG00000114786	ACY1	FALSE
87784	MR-IVW LD	GCST90200341	n-stearoyl-sphingosine (d18:1/18:0)*	ACYP1:P07311:OID30642:v1:Inflammation_II	ACYP1:P07311:OID30642:v1:Inflammation_II	5	-0.0377358	0.0303769	0.214143	PPP	P07311	Chen et al.	n-stearoyl-sphingosine (d18:1/18:0)*	HMDB0004950	ENSG00000119640	ACYP1	FALSE
87786	MR-IVW LD	GCST90200341	n-stearoyl-sphingosine (d18:1/18:0)*	ADA2:Q9NZK5:OID20394:v1:Cardiometabolic	ADA2:Q9NZK5:OID20394:v1:Cardiometabolic	5	-0.00708889	0.030217	0.81452	PPP	Q9NZK5	Chen et al.	n-stearoyl-sphingosine (d18:1/18:0)*	HMDB0004950	ENSG00000093072	CECR1	FALSE
87787	MR-IVW LD	GCST90200341	n-stearoyl-sphingosine (d18:1/18:0)*	ADA:P00813:OID20645:v1:Inflammation	ADA:P00813:OID20645:v1:Inflammation	5	0.00590415	0.029933	0.843635	PPP	P00813	Chen et al.	n-stearoyl-sphingosine (d18:1/18:0)*	HMDB0004950	ENSG00000196839	ADA	FALSE
87789	MR-IVW LD	GCST90200341	n-stearoyl-sphingosine (d18:1/18:0)*	ADH1B:P00325:OID30612:v1:Inflammation_II	ADH1B:P00325:OID30612:v1:Inflammation_II	5	0.0439401	0.0303189	0.147264	PPP	P00325	Chen et al.	n-stearoyl-sphingosine (d18:1/18:0)*	HMDB0004950	ENSG00000196616	ADH1B	FALSE
87791	MR-IVW LD	GCST90200341	n-stearoyl-sphingosine (d18:1/18:0)*	ADH4:P08319:OID20117:v1:Cardiometabolic	ADH4:P08319:OID20117:v1:Cardiometabolic	5	0.0983328	0.0303841	0.00121081	PPP	P08319	Chen et al.	n-stearoyl-sphingosine (d18:1/18:0)*	HMDB0004950	ENSG00000198099	ADH4	FALSE
87795	MR-IVW LD	GCST90200341	n-stearoyl-sphingosine (d18:1/18:0)*	AHCY:P23526:OID20199:v1:Cardiometabolic	AHCY:P23526:OID20199:v1:Cardiometabolic	5	0.0297749	0.0300896	0.322399	PPP	P23526	Chen et al.	n-stearoyl-sphingosine (d18:1/18:0)*	HMDB0004950	ENSG00000101444	AHCY	FALSE
87796	MR-IVW LD	GCST90200341	n-stearoyl-sphingosine (d18:1/18:0)*	AK2:P54819:OID31142:v1:Neurology_II	AK2:P54819:OID31142:v1:Neurology_II	5	0.0337887	0.0300189	0.260344	PPP	P54819	Chen et al.	n-stearoyl-sphingosine (d18:1/18:0)*	HMDB0004950	ENSG00000004455	AK2	FALSE
87797	MR-IVW LD	GCST90200341	n-stearoyl-sphingosine (d18:1/18:0)*	ALDH5A1:P51649:OID31047:v1:Neurology_II	ALDH5A1:P51649:OID31047:v1:Neurology_II	5	-0.0281496	0.0300091	0.348225	PPP	P51649	Chen et al.	n-stearoyl-sphingosine (d18:1/18:0)*	HMDB0004950	ENSG00000112294	ALDH5A1	FALSE
87801	MR-IVW LD	GCST90200341	n-stearoyl-sphingosine (d18:1/18:0)*	ALPI:P09923:OID30497:v1:Inflammation_II	ALPI:P09923:OID30497:v1:Inflammation_II	5	0.0315866	0.0304132	0.298999	PPP	P09923	Chen et al.	n-stearoyl-sphingosine (d18:1/18:0)*	HMDB0004950	ENSG00000163295	ALPI	FALSE
87802	MR-IVW LD	GCST90200341	n-stearoyl-sphingosine (d18:1/18:0)*	ALPP:P05187:OID21383:v1:Oncology	ALPP:P05187:OID21383:v1:Oncology	5	0.0284454	0.0301621	0.345637	PPP	P05187	Chen et al.	n-stearoyl-sphingosine (d18:1/18:0)*	HMDB0004950	ENSG00000163283	ALPP	FALSE
87803	MR-IVW LD	GCST90200341	n-stearoyl-sphingosine (d18:1/18:0)*	AMDHD2:Q9Y303:OID30366:v1:Cardiometabolic_II	AMDHD2:Q9Y303:OID30366:v1:Cardiometabolic_II	5	-0.00177693	0.029988	0.952749	PPP	Q9Y303	Chen et al.	n-stearoyl-sphingosine (d18:1/18:0)*	HMDB0004950	ENSG00000162066	AMDHD2	FALSE
87804	MR-IVW LD	GCST90200341	n-stearoyl-sphingosine (d18:1/18:0)*	AMPD3:Q01432:OID31139:v1:Neurology_II	AMPD3:Q01432:OID31139:v1:Neurology_II	5	-0.0430134	0.0300193	0.151899	PPP	Q01432	Chen et al.	n-stearoyl-sphingosine (d18:1/18:0)*	HMDB0004950	ENSG00000133805	AMPD3	FALSE
87805	MR-IVW LD	GCST90200341	n-stearoyl-sphingosine (d18:1/18:0)*	AMY1A_AMY1B_AMY1C:P0DUB6_P0DTE7_P0DTE8:OID30707:v1:Inflammation_II	AMY1A_AMY1B_AMY1C:P0DUB6_P0DTE7_P0DTE8:OID30707:v1:Inflammation_II	5	0.00597141	0.0309715	0.847113	PPP	P0DUB6_P0DTE7_P0DTE8	Chen et al.	n-stearoyl-sphingosine (d18:1/18:0)*	HMDB0004950	ENSG00000187733	AMY1C	FALSE
87806	MR-IVW LD	GCST90200341	n-stearoyl-sphingosine (d18:1/18:0)*	AMY2A:P04746:OID20333:v1:Cardiometabolic	AMY2A:P04746:OID20333:v1:Cardiometabolic	5	0.0147099	0.0308278	0.633247	PPP	P04746	Chen et al.	n-stearoyl-sphingosine (d18:1/18:0)*	HMDB0004950	ENSG00000243480	AMY2A	FALSE
87807	MR-IVW LD	GCST90200341	n-stearoyl-sphingosine (d18:1/18:0)*	AMY2B:P19961:OID20340:v1:Cardiometabolic	AMY2B:P19961:OID20340:v1:Cardiometabolic	5	0.00557386	0.0313492	0.858881	PPP	P19961	Chen et al.	n-stearoyl-sphingosine (d18:1/18:0)*	HMDB0004950	ENSG00000240038	AMY2B	FALSE
87808	MR-IVW LD	GCST90200341	n-stearoyl-sphingosine (d18:1/18:0)*	ANPEP:P15144:OID20350:v1:Cardiometabolic	ANPEP:P15144:OID20350:v1:Cardiometabolic	5	0.0254877	0.0300673	0.396611	PPP	P15144	Chen et al.	n-stearoyl-sphingosine (d18:1/18:0)*	HMDB0004950	ENSG00000166825	ANPEP	FALSE
87810	MR-IVW LD	GCST90200341	n-stearoyl-sphingosine (d18:1/18:0)*	AOC3:Q16853:OID20389:v1:Cardiometabolic	AOC3:Q16853:OID20389:v1:Cardiometabolic	5	-0.0286446	0.0300386	0.34029	PPP	Q16853	Chen et al.	n-stearoyl-sphingosine (d18:1/18:0)*	HMDB0004950	ENSG00000131471	AOC3	FALSE
87812	MR-IVW LD	GCST90200341	n-stearoyl-sphingosine (d18:1/18:0)*	ARF6:P62330:OID31523:v1:Oncology_II	ARF6:P62330:OID31523:v1:Oncology_II	5	0.0559105	0.0300438	0.0627486	PPP	P62330	Chen et al.	n-stearoyl-sphingosine (d18:1/18:0)*	HMDB0004950	ENSG00000165527	ARF6	FALSE
87813	MR-IVW LD	GCST90200341	n-stearoyl-sphingosine (d18:1/18:0)*	ARG1:P05089:OID21445:v1:Oncology	ARG1:P05089:OID21445:v1:Oncology	5	-0.0684878	0.0301966	0.0233254	PPP	P05089	Chen et al.	n-stearoyl-sphingosine (d18:1/18:0)*	HMDB0004950	ENSG00000118520	ARG1	FALSE
87814	MR-IVW LD	GCST90200341	n-stearoyl-sphingosine (d18:1/18:0)*	ARG2:P78540:OID31339:v1:Oncology_II	ARG2:P78540:OID31339:v1:Oncology_II	5	-0.0651254	0.030053	0.0302332	PPP	P78540	Chen et al.	n-stearoyl-sphingosine (d18:1/18:0)*	HMDB0004950	ENSG00000081181	ARG2	FALSE
87816	MR-IVW LD	GCST90200341	n-stearoyl-sphingosine (d18:1/18:0)*	ARSA:P15289:OID21138:v1:Neurology	ARSA:P15289:OID21138:v1:Neurology	5	-0.0438488	0.0300928	0.145083	PPP	P15289	Chen et al.	n-stearoyl-sphingosine (d18:1/18:0)*	HMDB0004950	ENSG00000100299	ARSA	FALSE
87820	MR-IVW LD	GCST90200341	n-stearoyl-sphingosine (d18:1/18:0)*	ASS1:P00966:OID30170:v1:Cardiometabolic_II	ASS1:P00966:OID30170:v1:Cardiometabolic_II	5	0.0601225	0.0304684	0.0484642	PPP	P00966	Chen et al.	n-stearoyl-sphingosine (d18:1/18:0)*	HMDB0004950	ENSG00000130707	ASS1	FALSE
87822	MR-IVW LD	GCST90200341	n-stearoyl-sphingosine (d18:1/18:0)*	BCAT1:P54687:OID30312:v1:Cardiometabolic_II	BCAT1:P54687:OID30312:v1:Cardiometabolic_II	5	-0.0306449	0.0299799	0.306695	PPP	P54687	Chen et al.	n-stearoyl-sphingosine (d18:1/18:0)*	HMDB0004950	ENSG00000060982	BCAT1	FALSE
87823	MR-IVW LD	GCST90200341	n-stearoyl-sphingosine (d18:1/18:0)*	BCAT2:O15382:OID30844:v1:Neurology_II	BCAT2:O15382:OID30844:v1:Neurology_II	5	-0.0502328	0.0304654	0.0991785	PPP	O15382	Chen et al.	n-stearoyl-sphingosine (d18:1/18:0)*	HMDB0004950	ENSG00000105552	BCAT2	FALSE
87824	MR-IVW LD	GCST90200341	n-stearoyl-sphingosine (d18:1/18:0)*	BCHE:P06276:OID30717:v1:Inflammation_II	BCHE:P06276:OID30717:v1:Inflammation_II	5	0.0526307	0.030239	0.081773	PPP	P06276	Chen et al.	n-stearoyl-sphingosine (d18:1/18:0)*	HMDB0004950	ENSG00000114200	BCHE	FALSE
87825	MR-IVW LD	GCST90200341	n-stearoyl-sphingosine (d18:1/18:0)*	BHMT2:Q9H2M3:OID30051:v1:Cardiometabolic_II	BHMT2:Q9H2M3:OID30051:v1:Cardiometabolic_II	5	-0.0552417	0.030468	0.0698156	PPP	Q9H2M3	Chen et al.	n-stearoyl-sphingosine (d18:1/18:0)*	HMDB0004950	ENSG00000132840	BHMT2	FALSE
87827	MR-IVW LD	GCST90200341	n-stearoyl-sphingosine (d18:1/18:0)*	BLVRB:P30043:OID21141:v1:Neurology	BLVRB:P30043:OID21141:v1:Neurology	5	-0.0325544	0.0300925	0.279337	PPP	P30043	Chen et al.	n-stearoyl-sphingosine (d18:1/18:0)*	HMDB0004950	ENSG00000090013	BLVRB	FALSE
87829	MR-IVW LD	GCST90200341	n-stearoyl-sphingosine (d18:1/18:0)*	BST1:Q10588:OID21051:v1:Neurology	BST1:Q10588:OID21051:v1:Neurology	5	0.0141555	0.0299711	0.63671	PPP	Q10588	Chen et al.	n-stearoyl-sphingosine (d18:1/18:0)*	HMDB0004950	ENSG00000109743	BST1	FALSE
87831	MR-IVW LD	GCST90200341	n-stearoyl-sphingosine (d18:1/18:0)*	CANT1:Q8WVQ1:OID20181:v1:Cardiometabolic	CANT1:Q8WVQ1:OID20181:v1:Cardiometabolic	5	0.0278255	0.0300904	0.355105	PPP	Q8WVQ1	Chen et al.	n-stearoyl-sphingosine (d18:1/18:0)*	HMDB0004950	ENSG00000171302	CANT1	FALSE
87834	MR-IVW LD	GCST90200341	n-stearoyl-sphingosine (d18:1/18:0)*	CBS:P35520:OID30200:v1:Cardiometabolic_II	CBS:P35520:OID30200:v1:Cardiometabolic_II	5	0.0165556	0.0303851	0.585852	PPP	P35520	Chen et al.	n-stearoyl-sphingosine (d18:1/18:0)*	HMDB0004950	ENSG00000160200	CBS	FALSE
87835	MR-IVW LD	GCST90200341	n-stearoyl-sphingosine (d18:1/18:0)*	CDA:P32320:OID30345:v1:Cardiometabolic_II	CDA:P32320:OID30345:v1:Cardiometabolic_II	5	0.0127067	0.03001	0.671993	PPP	P32320	Chen et al.	n-stearoyl-sphingosine (d18:1/18:0)*	HMDB0004950	ENSG00000158825	CDA	FALSE
87839	MR-IVW LD	GCST90200341	n-stearoyl-sphingosine (d18:1/18:0)*	CES1:P23141:OID20244:v1:Cardiometabolic	CES1:P23141:OID20244:v1:Cardiometabolic	5	0.11874	0.0300499	7.76833e-05	PPP	P23141	Chen et al.	n-stearoyl-sphingosine (d18:1/18:0)*	HMDB0004950	ENSG00000198848	CES1	FALSE
87840	MR-IVW LD	GCST90200341	n-stearoyl-sphingosine (d18:1/18:0)*	CES2:O00748:OID21366:v1:Oncology	CES2:O00748:OID21366:v1:Oncology	5	0.0920158	0.0301612	0.00228232	PPP	O00748	Chen et al.	n-stearoyl-sphingosine (d18:1/18:0)*	HMDB0004950	ENSG00000172831	CES2	FALSE
87841	MR-IVW LD	GCST90200341	n-stearoyl-sphingosine (d18:1/18:0)*	CHAC2:Q8WUX2:OID21230:v1:Oncology	CHAC2:Q8WUX2:OID21230:v1:Oncology	5	-0.0138549	0.0304471	0.649076	PPP	Q8WUX2	Chen et al.	n-stearoyl-sphingosine (d18:1/18:0)*	HMDB0004950	ENSG00000143942	CHAC2	FALSE
87844	MR-IVW LD	GCST90200341	n-stearoyl-sphingosine (d18:1/18:0)*	CKB:P12277:OID30400:v1:Cardiometabolic_II	CKB:P12277:OID30400:v1:Cardiometabolic_II	5	-0.0926069	0.0299862	0.00201295	PPP	P12277	Chen et al.	n-stearoyl-sphingosine (d18:1/18:0)*	HMDB0004950	ENSG00000166165	CKB	FALSE
87846	MR-IVW LD	GCST90200341	n-stearoyl-sphingosine (d18:1/18:0)*	CKMT1A_CKMT1B:P12532:OID20721:v1:Inflammation	CKMT1A_CKMT1B:P12532:OID20721:v1:Inflammation	5	0.0195289	0.0301652	0.517374	PPP	P12532	Chen et al.	n-stearoyl-sphingosine (d18:1/18:0)*	HMDB0004950	ENSG00000237289	CKMT1A	FALSE
87847	MR-IVW LD	GCST90200341	n-stearoyl-sphingosine (d18:1/18:0)*	CNDP1:Q96KN2:OID20347:v1:Cardiometabolic	CNDP1:Q96KN2:OID20347:v1:Cardiometabolic	5	0.0612398	0.0300383	0.0414777	PPP	Q96KN2	Chen et al.	n-stearoyl-sphingosine (d18:1/18:0)*	HMDB0004950	ENSG00000150656	CNDP1	FALSE
87849	MR-IVW LD	GCST90200341	n-stearoyl-sphingosine (d18:1/18:0)*	COMT:P21964:OID20086:v1:Cardiometabolic	COMT:P21964:OID20086:v1:Cardiometabolic	5	0.049883	0.0304965	0.101904	PPP	P21964	Chen et al.	n-stearoyl-sphingosine (d18:1/18:0)*	HMDB0004950	ENSG00000093010	COMT	FALSE
87852	MR-IVW LD	GCST90200341	n-stearoyl-sphingosine (d18:1/18:0)*	DARS1:P14868:OID20903:v1:Neurology	DARS1:P14868:OID20903:v1:Neurology	5	0.00754369	0.0302325	0.802957	PPP	P14868	Chen et al.	n-stearoyl-sphingosine (d18:1/18:0)*	HMDB0004950	ENSG00000115866	DARS	FALSE
87853	MR-IVW LD	GCST90200341	n-stearoyl-sphingosine (d18:1/18:0)*	DBH:P09172:OID30703:v1:Inflammation_II	DBH:P09172:OID30703:v1:Inflammation_II	5	-0.0425541	0.0299909	0.155927	PPP	P09172	Chen et al.	n-stearoyl-sphingosine (d18:1/18:0)*	HMDB0004950	ENSG00000123454	DBH	FALSE
87854	MR-IVW LD	GCST90200341	n-stearoyl-sphingosine (d18:1/18:0)*	DGKA:P23743:OID30546:v1:Inflammation_II	DGKA:P23743:OID30546:v1:Inflammation_II	5	0.0164181	0.0304134	0.589314	PPP	P23743	Chen et al.	n-stearoyl-sphingosine (d18:1/18:0)*	HMDB0004950	ENSG00000065357	DGKA	FALSE
87856	MR-IVW LD	GCST90200341	n-stearoyl-sphingosine (d18:1/18:0)*	DGKZ:Q13574:OID20466:v1:Inflammation	DGKZ:Q13574:OID20466:v1:Inflammation	5	-0.0500146	0.030366	0.0995457	PPP	Q13574	Chen et al.	n-stearoyl-sphingosine (d18:1/18:0)*	HMDB0004950	ENSG00000149091	DGKZ	FALSE
87857	MR-IVW LD	GCST90200341	n-stearoyl-sphingosine (d18:1/18:0)*	DHODH:Q02127:OID30137:v1:Cardiometabolic_II	DHODH:Q02127:OID30137:v1:Cardiometabolic_II	5	0.0542887	0.0304682	0.0747798	PPP	Q02127	Chen et al.	n-stearoyl-sphingosine (d18:1/18:0)*	HMDB0004950	ENSG00000102967	DHODH	FALSE
87858	MR-IVW LD	GCST90200341	n-stearoyl-sphingosine (d18:1/18:0)*	DHPS:P49366:OID31357:v1:Oncology_II	DHPS:P49366:OID31357:v1:Oncology_II	5	-0.0128215	0.0300533	0.669652	PPP	P49366	Chen et al.	n-stearoyl-sphingosine (d18:1/18:0)*	HMDB0004950	ENSG00000095059	DHPS	FALSE
87859	MR-IVW LD	GCST90200341	n-stearoyl-sphingosine (d18:1/18:0)*	DNM1:Q05193:OID31458:v1:Oncology_II	DNM1:Q05193:OID31458:v1:Oncology_II	5	0.0162258	0.0300433	0.589143	PPP	Q05193	Chen et al.	n-stearoyl-sphingosine (d18:1/18:0)*	HMDB0004950	ENSG00000106976	DNM1	FALSE
87860	MR-IVW LD	GCST90200341	n-stearoyl-sphingosine (d18:1/18:0)*	DNM3:Q9UQ16:OID31000:v1:Neurology_II	DNM3:Q9UQ16:OID31000:v1:Neurology_II	5	0.0077721	0.0300098	0.795646	PPP	Q9UQ16	Chen et al.	n-stearoyl-sphingosine (d18:1/18:0)*	HMDB0004950	ENSG00000197959	DNM3	FALSE
87861	MR-IVW LD	GCST90200341	n-stearoyl-sphingosine (d18:1/18:0)*	DTYMK:P23919:OID30308:v1:Cardiometabolic_II	DTYMK:P23919:OID30308:v1:Cardiometabolic_II	5	-0.00440793	0.0299793	0.883106	PPP	P23919	Chen et al.	n-stearoyl-sphingosine (d18:1/18:0)*	HMDB0004950	ENSG00000168393	DTYMK	FALSE
87863	MR-IVW LD	GCST90200341	n-stearoyl-sphingosine (d18:1/18:0)*	ENOPH1:Q9UHY7:OID31349:v1:Oncology_II	ENOPH1:Q9UHY7:OID31349:v1:Oncology_II	5	-0.0767435	0.0300526	0.0106604	PPP	Q9UHY7	Chen et al.	n-stearoyl-sphingosine (d18:1/18:0)*	HMDB0004950	ENSG00000145293	ENOPH1	FALSE
87865	MR-IVW LD	GCST90200341	n-stearoyl-sphingosine (d18:1/18:0)*	ENPP7:Q6UWV6:OID20689:v1:Inflammation	ENPP7:Q6UWV6:OID20689:v1:Inflammation	5	-0.0329585	0.0305908	0.281301	PPP	Q6UWV6	Chen et al.	n-stearoyl-sphingosine (d18:1/18:0)*	HMDB0004950	ENSG00000182156	ENPP7	FALSE
87870	MR-IVW LD	GCST90200341	n-stearoyl-sphingosine (d18:1/18:0)*	ENTPD5:O75356:OID20104:v1:Cardiometabolic	ENTPD5:O75356:OID20104:v1:Cardiometabolic	5	-0.00932189	0.0303849	0.759	PPP	O75356	Chen et al.	n-stearoyl-sphingosine (d18:1/18:0)*	HMDB0004950	ENSG00000187097	ENTPD5	FALSE
87872	MR-IVW LD	GCST90200341	n-stearoyl-sphingosine (d18:1/18:0)*	ENTPD6:O75354:OID20100:v1:Cardiometabolic	ENTPD6:O75354:OID20100:v1:Cardiometabolic	5	0.00947265	0.0303849	0.755227	PPP	O75354	Chen et al.	n-stearoyl-sphingosine (d18:1/18:0)*	HMDB0004950	ENSG00000197586	ENTPD6	FALSE
87876	MR-IVW LD	GCST90200341	n-stearoyl-sphingosine (d18:1/18:0)*	FARSA:Q9Y285:OID30887:v1:Neurology_II	FARSA:Q9Y285:OID30887:v1:Neurology_II	5	0.0336646	0.0303964	0.268069	PPP	Q9Y285	Chen et al.	n-stearoyl-sphingosine (d18:1/18:0)*	HMDB0004950	ENSG00000179115	FARSA	FALSE
87878	MR-IVW LD	GCST90200341	n-stearoyl-sphingosine (d18:1/18:0)*	FBP1:P09467:OID20227:v1:Cardiometabolic	FBP1:P09467:OID20227:v1:Cardiometabolic	5	0.0277705	0.0300904	0.356059	PPP	P09467	Chen et al.	n-stearoyl-sphingosine (d18:1/18:0)*	HMDB0004950	ENSG00000165140	FBP1	FALSE
87882	MR-IVW LD	GCST90200341	n-stearoyl-sphingosine (d18:1/18:0)*	FOLH1:Q04609:OID30430:v1:Inflammation_II	FOLH1:Q04609:OID30430:v1:Inflammation_II	5	0.0220729	0.0304136	0.467986	PPP	Q04609	Chen et al.	n-stearoyl-sphingosine (d18:1/18:0)*	HMDB0004950	ENSG00000086205	FOLH1	FALSE
87883	MR-IVW LD	GCST90200341	n-stearoyl-sphingosine (d18:1/18:0)*	GAD1:Q99259:OID31166:v1:Oncology_II	GAD1:Q99259:OID31166:v1:Oncology_II	5	-0.0302359	0.0305416	0.322179	PPP	Q99259	Chen et al.	n-stearoyl-sphingosine (d18:1/18:0)*	HMDB0004950	ENSG00000128683	GAD1	FALSE
87884	MR-IVW LD	GCST90200341	n-stearoyl-sphingosine (d18:1/18:0)*	GAD2:Q05329:OID30449:v1:Inflammation_II	GAD2:Q05329:OID30449:v1:Inflammation_II	5	-0.0273774	0.0304136	0.36803	PPP	Q05329	Chen et al.	n-stearoyl-sphingosine (d18:1/18:0)*	HMDB0004950	ENSG00000136750	GAD2	FALSE
87885	MR-IVW LD	GCST90200341	n-stearoyl-sphingosine (d18:1/18:0)*	GAMT:Q14353:OID30133:v1:Cardiometabolic_II	GAMT:Q14353:OID30133:v1:Cardiometabolic_II	5	-0.0454964	0.0304683	0.135376	PPP	Q14353	Chen et al.	n-stearoyl-sphingosine (d18:1/18:0)*	HMDB0004950	ENSG00000130005	GAMT	FALSE
87886	MR-IVW LD	GCST90200341	n-stearoyl-sphingosine (d18:1/18:0)*	GAPDH:P04406:OID30600:v1:Inflammation_II	GAPDH:P04406:OID30600:v1:Inflammation_II	5	-0.00344185	0.0306685	0.910643	PPP	P04406	Chen et al.	n-stearoyl-sphingosine (d18:1/18:0)*	HMDB0004950	ENSG00000111640	GAPDH	FALSE
87888	MR-IVW LD	GCST90200341	n-stearoyl-sphingosine (d18:1/18:0)*	GART:P22102:OID31004:v1:Neurology_II	GART:P22102:OID31004:v1:Neurology_II	5	-0.00174574	0.03001	0.953612	PPP	P22102	Chen et al.	n-stearoyl-sphingosine (d18:1/18:0)*	HMDB0004950	ENSG00000159131	GART	FALSE
87891	MR-IVW LD	GCST90200341	n-stearoyl-sphingosine (d18:1/18:0)*	GGCT:O75223:OID30304:v1:Cardiometabolic_II	GGCT:O75223:OID30304:v1:Cardiometabolic_II	5	-0.00444669	0.0300087	0.882201	PPP	O75223	Chen et al.	n-stearoyl-sphingosine (d18:1/18:0)*	HMDB0004950	ENSG00000006625	GGCT	FALSE
87892	MR-IVW LD	GCST90200341	n-stearoyl-sphingosine (d18:1/18:0)*	GLA:P06280:OID30594:v1:Inflammation_II	GLA:P06280:OID30594:v1:Inflammation_II	5	-0.0258633	0.0303471	0.394075	PPP	P06280	Chen et al.	n-stearoyl-sphingosine (d18:1/18:0)*	HMDB0004950	ENSG00000102393	GLA	FALSE
87893	MR-IVW LD	GCST90200341	n-stearoyl-sphingosine (d18:1/18:0)*	GMPR2:Q9P2T1:OID30623:v1:Inflammation_II	GMPR2:Q9P2T1:OID30623:v1:Inflammation_II	5	-0.0154316	0.0303186	0.610765	PPP	Q9P2T1	Chen et al.	n-stearoyl-sphingosine (d18:1/18:0)*	HMDB0004950	ENSG00000100938	GMPR2	FALSE
87894	MR-IVW LD	GCST90200341	n-stearoyl-sphingosine (d18:1/18:0)*	GMPR:P36959:OID20641:v1:Inflammation	GMPR:P36959:OID20641:v1:Inflammation	5	-0.036074	0.0299319	0.228125	PPP	P36959	Chen et al.	n-stearoyl-sphingosine (d18:1/18:0)*	HMDB0004950	ENSG00000137198	GMPR	FALSE
87898	MR-IVW LD	GCST90200341	n-stearoyl-sphingosine (d18:1/18:0)*	GUK1:Q16774:OID30148:v1:Cardiometabolic_II	GUK1:Q16774:OID30148:v1:Cardiometabolic_II	5	-0.0461782	0.0304684	0.129619	PPP	Q16774	Chen et al.	n-stearoyl-sphingosine (d18:1/18:0)*	HMDB0004950	ENSG00000143774	GUK1	FALSE
87899	MR-IVW LD	GCST90200341	n-stearoyl-sphingosine (d18:1/18:0)*	HARS1:P12081:OID21086:v1:Neurology	HARS1:P12081:OID21086:v1:Neurology	5	0.0358439	0.0300927	0.233607	PPP	P12081	Chen et al.	n-stearoyl-sphingosine (d18:1/18:0)*	HMDB0004950	ENSG00000170445	HARS	FALSE
87900	MR-IVW LD	GCST90200341	n-stearoyl-sphingosine (d18:1/18:0)*	HDDC2:Q7Z4H3:OID31447:v1:Oncology_II	HDDC2:Q7Z4H3:OID31447:v1:Oncology_II	5	-0.0653806	0.0300441	0.0295437	PPP	Q7Z4H3	Chen et al.	n-stearoyl-sphingosine (d18:1/18:0)*	HMDB0004950	ENSG00000111906	HDDC2	FALSE
87903	MR-IVW LD	GCST90200341	n-stearoyl-sphingosine (d18:1/18:0)*	HK2:P52789:OID20065:v1:Cardiometabolic	HK2:P52789:OID20065:v1:Cardiometabolic	5	-0.0148168	0.0303849	0.625808	PPP	P52789	Chen et al.	n-stearoyl-sphingosine (d18:1/18:0)*	HMDB0004950	ENSG00000159399	HK2	FALSE
87904	MR-IVW LD	GCST90200341	n-stearoyl-sphingosine (d18:1/18:0)*	HMGCL:P35914:OID30214:v1:Cardiometabolic_II	HMGCL:P35914:OID30214:v1:Cardiometabolic_II	5	-0.00250159	0.0303848	0.934384	PPP	P35914	Chen et al.	n-stearoyl-sphingosine (d18:1/18:0)*	HMDB0004950	ENSG00000117305	HMGCL	FALSE
87905	MR-IVW LD	GCST90200341	n-stearoyl-sphingosine (d18:1/18:0)*	HMOX1:P09601:OID20217:v1:Cardiometabolic	HMOX1:P09601:OID20217:v1:Cardiometabolic	5	0.0192174	0.0302922	0.525818	PPP	P09601	Chen et al.	n-stearoyl-sphingosine (d18:1/18:0)*	HMDB0004950	ENSG00000100292	HMOX1	FALSE
87907	MR-IVW LD	GCST90200341	n-stearoyl-sphingosine (d18:1/18:0)*	HMOX2:P30519:OID20887:v1:Neurology	HMOX2:P30519:OID20887:v1:Neurology	5	-0.0126693	0.0304409	0.677269	PPP	P30519	Chen et al.	n-stearoyl-sphingosine (d18:1/18:0)*	HMDB0004950	ENSG00000103415	HMOX2	FALSE
87908	MR-IVW LD	GCST90200341	n-stearoyl-sphingosine (d18:1/18:0)*	HNMT:P50135:OID20975:v1:Neurology	HNMT:P50135:OID20975:v1:Neurology	5	0.0027357	0.0302867	0.928028	PPP	P50135	Chen et al.	n-stearoyl-sphingosine (d18:1/18:0)*	HMDB0004950	ENSG00000150540	HNMT	FALSE
87910	MR-IVW LD	GCST90200341	n-stearoyl-sphingosine (d18:1/18:0)*	HRAS:P01112:OID31263:v1:Oncology_II	HRAS:P01112:OID31263:v1:Oncology_II	5	-0.00882003	0.0302784	0.770824	PPP	P01112	Chen et al.	n-stearoyl-sphingosine (d18:1/18:0)*	HMDB0004950	ENSG00000174775	HRAS	FALSE
87913	MR-IVW LD	GCST90200341	n-stearoyl-sphingosine (d18:1/18:0)*	IDO1:P14902:OID30230:v1:Cardiometabolic_II	IDO1:P14902:OID30230:v1:Cardiometabolic_II	5	0.00216939	0.0303857	0.943083	PPP	P14902	Chen et al.	n-stearoyl-sphingosine (d18:1/18:0)*	HMDB0004950	ENSG00000131203	IDO1	FALSE
87914	MR-IVW LD	GCST90200341	n-stearoyl-sphingosine (d18:1/18:0)*	IDO1:P14902:OID30563:v1:Inflammation_II	IDO1:P14902:OID30563:v1:Inflammation_II	5	0.00451364	0.0304136	0.88202	PPP	P14902	Chen et al.	n-stearoyl-sphingosine (d18:1/18:0)*	HMDB0004950	ENSG00000131203	IDO1	FALSE
87915	MR-IVW LD	GCST90200341	n-stearoyl-sphingosine (d18:1/18:0)*	IDO1:P14902:OID31050:v1:Neurology_II	IDO1:P14902:OID31050:v1:Neurology_II	5	0.00522636	0.0300099	0.861744	PPP	P14902	Chen et al.	n-stearoyl-sphingosine (d18:1/18:0)*	HMDB0004950	ENSG00000131203	IDO1	FALSE
87916	MR-IVW LD	GCST90200341	n-stearoyl-sphingosine (d18:1/18:0)*	IDO1:P14902:OID31474:v1:Oncology_II	IDO1:P14902:OID31474:v1:Oncology_II	5	0.00139862	0.0300447	0.962871	PPP	P14902	Chen et al.	n-stearoyl-sphingosine (d18:1/18:0)*	HMDB0004950	ENSG00000131203	IDO1	FALSE
87919	MR-IVW LD	GCST90200341	n-stearoyl-sphingosine (d18:1/18:0)*	IL18R1:Q13478:OID20652:v1:Inflammation	IL18R1:Q13478:OID20652:v1:Inflammation	5	0.0103141	0.0299328	0.730414	PPP	Q13478	Chen et al.	n-stearoyl-sphingosine (d18:1/18:0)*	HMDB0004950	ENSG00000115604	IL18R1	FALSE
87920	MR-IVW LD	GCST90200341	n-stearoyl-sphingosine (d18:1/18:0)*	IL18RAP:O95256:OID20900:v1:Neurology	IL18RAP:O95256:OID20900:v1:Neurology	5	-0.0739045	0.0302896	0.0146902	PPP	O95256	Chen et al.	n-stearoyl-sphingosine (d18:1/18:0)*	HMDB0004950	ENSG00000115607	IL18RAP	FALSE
87922	MR-IVW LD	GCST90200341	n-stearoyl-sphingosine (d18:1/18:0)*	IL1R1:P14778:OID21116:v1:Neurology	IL1R1:P14778:OID21116:v1:Neurology	5	0.0108543	0.0301178	0.718553	PPP	P14778	Chen et al.	n-stearoyl-sphingosine (d18:1/18:0)*	HMDB0004950	ENSG00000115594	IL1R1	FALSE
87925	MR-IVW LD	GCST90200341	n-stearoyl-sphingosine (d18:1/18:0)*	IL1RAP:Q9NPH3:OID21126:v1:Neurology	IL1RAP:Q9NPH3:OID21126:v1:Neurology	5	-0.0293527	0.0300921	0.329349	PPP	Q9NPH3	Chen et al.	n-stearoyl-sphingosine (d18:1/18:0)*	HMDB0004950	ENSG00000196083	IL1RAP	FALSE
87927	MR-IVW LD	GCST90200341	n-stearoyl-sphingosine (d18:1/18:0)*	IL1RL1:Q01638:OID20250:v1:Cardiometabolic	IL1RL1:Q01638:OID20250:v1:Cardiometabolic	5	0.0379283	0.0299716	0.205702	PPP	Q01638	Chen et al.	n-stearoyl-sphingosine (d18:1/18:0)*	HMDB0004950	ENSG00000115602	IL1RL1	FALSE
87929	MR-IVW LD	GCST90200341	n-stearoyl-sphingosine (d18:1/18:0)*	IL1RL2:Q9HB29:OID20487:v1:Inflammation	IL1RL2:Q9HB29:OID20487:v1:Inflammation	5	-0.000263621	0.0303651	0.993073	PPP	Q9HB29	Chen et al.	n-stearoyl-sphingosine (d18:1/18:0)*	HMDB0004950	ENSG00000115598	IL1RL2	FALSE
87933	MR-IVW LD	GCST90200341	n-stearoyl-sphingosine (d18:1/18:0)*	INPP1:P49441:OID21345:v1:Oncology	INPP1:P49441:OID21345:v1:Oncology	5	0.0117867	0.0301617	0.695957	PPP	P49441	Chen et al.	n-stearoyl-sphingosine (d18:1/18:0)*	HMDB0004950	ENSG00000151689	INPP1	FALSE
87934	MR-IVW LD	GCST90200341	n-stearoyl-sphingosine (d18:1/18:0)*	INPPL1:O15357:OID21314:v1:Oncology	INPPL1:O15357:OID21314:v1:Oncology	5	0.0254696	0.030162	0.398431	PPP	O15357	Chen et al.	n-stearoyl-sphingosine (d18:1/18:0)*	HMDB0004950	ENSG00000165458	INPPL1	FALSE
87936	MR-IVW LD	GCST90200341	n-stearoyl-sphingosine (d18:1/18:0)*	KDM3A:Q9Y4C1:OID30426:v1:Inflammation_II	KDM3A:Q9Y4C1:OID30426:v1:Inflammation_II	5	-0.0100208	0.0304138	0.741791	PPP	Q9Y4C1	Chen et al.	n-stearoyl-sphingosine (d18:1/18:0)*	HMDB0004950	ENSG00000115548	KDM3A	FALSE
87937	MR-IVW LD	GCST90200341	n-stearoyl-sphingosine (d18:1/18:0)*	KHK:P50053:OID30241:v1:Cardiometabolic_II	KHK:P50053:OID30241:v1:Cardiometabolic_II	5	0.0126946	0.0303852	0.676102	PPP	P50053	Chen et al.	n-stearoyl-sphingosine (d18:1/18:0)*	HMDB0004950	ENSG00000138030	KHK	FALSE
87941	MR-IVW LD	GCST90200341	n-stearoyl-sphingosine (d18:1/18:0)*	KYNU:Q16719:OID20669:v1:Inflammation	KYNU:Q16719:OID20669:v1:Inflammation	5	0.0715471	0.029932	0.0168337	PPP	Q16719	Chen et al.	n-stearoyl-sphingosine (d18:1/18:0)*	HMDB0004950	ENSG00000115919	KYNU	FALSE
87944	MR-IVW LD	GCST90200341	n-stearoyl-sphingosine (d18:1/18:0)*	LYPLA2:O95372:OID30817:v1:Neurology_II	LYPLA2:O95372:OID30817:v1:Neurology_II	5	-0.00396538	0.030466	0.896442	PPP	O95372	Chen et al.	n-stearoyl-sphingosine (d18:1/18:0)*	HMDB0004950	ENSG00000011009	LYPLA2	FALSE
87946	MR-IVW LD	GCST90200341	n-stearoyl-sphingosine (d18:1/18:0)*	MARS1:P56192:OID30658:v1:Inflammation_II	MARS1:P56192:OID30658:v1:Inflammation_II	5	0.0452874	0.0303463	0.135607	PPP	P56192	Chen et al.	n-stearoyl-sphingosine (d18:1/18:0)*	HMDB0004950	ENSG00000166986	MARS1	FALSE
87947	MR-IVW LD	GCST90200341	n-stearoyl-sphingosine (d18:1/18:0)*	MGLL:Q99685:OID20711:v1:Inflammation	MGLL:Q99685:OID20711:v1:Inflammation	5	0.0484954	0.030049	0.106554	PPP	Q99685	Chen et al.	n-stearoyl-sphingosine (d18:1/18:0)*	HMDB0004950	ENSG00000074416	MGLL	FALSE
87951	MR-IVW LD	GCST90200341	n-stearoyl-sphingosine (d18:1/18:0)*	MSRA:Q9UJ68:OID21513:v1:Oncology	MSRA:Q9UJ68:OID21513:v1:Oncology	5	0.0296486	0.0300324	0.323534	PPP	Q9UJ68	Chen et al.	n-stearoyl-sphingosine (d18:1/18:0)*	HMDB0004950	ENSG00000175806	MSRA	FALSE
87954	MR-IVW LD	GCST90200341	n-stearoyl-sphingosine (d18:1/18:0)*	MTR:Q99707:OID30110:v1:Cardiometabolic_II	MTR:Q99707:OID30110:v1:Cardiometabolic_II	5	-0.0377075	0.0304684	0.215867	PPP	Q99707	Chen et al.	n-stearoyl-sphingosine (d18:1/18:0)*	HMDB0004950	ENSG00000116984	MTR	FALSE
87955	MR-IVW LD	GCST90200341	n-stearoyl-sphingosine (d18:1/18:0)*	MVK:Q03426:OID20459:v1:Inflammation	MVK:Q03426:OID20459:v1:Inflammation	5	0.071449	0.0303653	0.0186236	PPP	Q03426	Chen et al.	n-stearoyl-sphingosine (d18:1/18:0)*	HMDB0004950	ENSG00000110921	MVK	FALSE
87958	MR-IVW LD	GCST90200341	n-stearoyl-sphingosine (d18:1/18:0)*	NADK:O95544:OID20178:v1:Cardiometabolic	NADK:O95544:OID20178:v1:Cardiometabolic	5	-0.0184284	0.0300902	0.540247	PPP	O95544	Chen et al.	n-stearoyl-sphingosine (d18:1/18:0)*	HMDB0004950	ENSG00000008130	NADK	FALSE
87961	MR-IVW LD	GCST90200341	n-stearoyl-sphingosine (d18:1/18:0)*	NAMPT:P43490:OID21227:v1:Oncology	NAMPT:P43490:OID21227:v1:Oncology	5	-0.00450021	0.030448	0.882501	PPP	P43490	Chen et al.	n-stearoyl-sphingosine (d18:1/18:0)*	HMDB0004950	ENSG00000105835	NAMPT	FALSE
87962	MR-IVW LD	GCST90200341	n-stearoyl-sphingosine (d18:1/18:0)*	NAPRT:Q6XQN6:OID31114:v1:Neurology_II	NAPRT:Q6XQN6:OID31114:v1:Neurology_II	5	-0.0533158	0.0300185	0.0757163	PPP	Q6XQN6	Chen et al.	n-stearoyl-sphingosine (d18:1/18:0)*	HMDB0004950	ENSG00000147813	NAPRT	FALSE
87963	MR-IVW LD	GCST90200341	n-stearoyl-sphingosine (d18:1/18:0)*	NARS1:O43776:OID31035:v1:Neurology_II	NARS1:O43776:OID31035:v1:Neurology_II	5	0.0107737	0.0300091	0.719586	PPP	O43776	Chen et al.	n-stearoyl-sphingosine (d18:1/18:0)*	HMDB0004950	ENSG00000134440	NARS1	FALSE
87966	MR-IVW LD	GCST90200341	n-stearoyl-sphingosine (d18:1/18:0)*	NME1:P15531:OID30451:v1:Inflammation_II	NME1:P15531:OID30451:v1:Inflammation_II	5	-0.0197731	0.0304137	0.515603	PPP	P15531	Chen et al.	n-stearoyl-sphingosine (d18:1/18:0)*	HMDB0004950	ENSG00000239672	NME1	FALSE
87967	MR-IVW LD	GCST90200341	n-stearoyl-sphingosine (d18:1/18:0)*	NME3:Q13232:OID20789:v1:Inflammation	NME3:Q13232:OID20789:v1:Inflammation	5	0.0262682	0.0300799	0.382509	PPP	Q13232	Chen et al.	n-stearoyl-sphingosine (d18:1/18:0)*	HMDB0004950	ENSG00000103024	NME3	FALSE
87968	MR-IVW LD	GCST90200341	n-stearoyl-sphingosine (d18:1/18:0)*	NOS1:P29475:OID20863:v1:Neurology	NOS1:P29475:OID20863:v1:Neurology	5	0.0444535	0.0304406	0.144197	PPP	P29475	Chen et al.	n-stearoyl-sphingosine (d18:1/18:0)*	HMDB0004950	ENSG00000089250	NOS1	FALSE
87969	MR-IVW LD	GCST90200341	n-stearoyl-sphingosine (d18:1/18:0)*	NOS2:P35228:OID30087:v1:Cardiometabolic_II	NOS2:P35228:OID30087:v1:Cardiometabolic_II	5	-0.0447059	0.0304678	0.14229	PPP	P35228	Chen et al.	n-stearoyl-sphingosine (d18:1/18:0)*	HMDB0004950	ENSG00000007171	NOS2	FALSE
87970	MR-IVW LD	GCST90200341	n-stearoyl-sphingosine (d18:1/18:0)*	NOS3:P29474:OID20834:v1:Neurology	NOS3:P29474:OID20834:v1:Neurology	5	0.0175082	0.0304409	0.565187	PPP	P29474	Chen et al.	n-stearoyl-sphingosine (d18:1/18:0)*	HMDB0004950	ENSG00000164867	NOS3	FALSE
87971	MR-IVW LD	GCST90200341	n-stearoyl-sphingosine (d18:1/18:0)*	NPL:Q9BXD5:OID30329:v1:Cardiometabolic_II	NPL:Q9BXD5:OID30329:v1:Cardiometabolic_II	5	0.0440592	0.0299798	0.141662	PPP	Q9BXD5	Chen et al.	n-stearoyl-sphingosine (d18:1/18:0)*	HMDB0004950	ENSG00000135838	NPL	FALSE
87975	MR-IVW LD	GCST90200341	n-stearoyl-sphingosine (d18:1/18:0)*	OPLAH:O14841:OID30201:v1:Cardiometabolic_II	OPLAH:O14841:OID30201:v1:Cardiometabolic_II	5	0.0467188	0.0303847	0.124152	PPP	O14841	Chen et al.	n-stearoyl-sphingosine (d18:1/18:0)*	HMDB0004950	ENSG00000178814	OPLAH	FALSE
87976	MR-IVW LD	GCST90200341	n-stearoyl-sphingosine (d18:1/18:0)*	OXCT1:P55809:OID30227:v1:Cardiometabolic_II	OXCT1:P55809:OID30227:v1:Cardiometabolic_II	5	0.0237957	0.0303848	0.433543	PPP	P55809	Chen et al.	n-stearoyl-sphingosine (d18:1/18:0)*	HMDB0004950	ENSG00000083720	OXCT1	FALSE
87980	MR-IVW LD	GCST90200341	n-stearoyl-sphingosine (d18:1/18:0)*	PAFAH1B3:Q15102:OID30998:v1:Neurology_II	PAFAH1B3:Q15102:OID30998:v1:Neurology_II	5	-0.0509557	0.0300094	0.0895092	PPP	Q15102	Chen et al.	n-stearoyl-sphingosine (d18:1/18:0)*	HMDB0004950	ENSG00000079462	PAFAH1B3	FALSE
87982	MR-IVW LD	GCST90200341	n-stearoyl-sphingosine (d18:1/18:0)*	PAM:P19021:OID20291:v1:Cardiometabolic	PAM:P19021:OID20291:v1:Cardiometabolic	5	0.0156888	0.0299986	0.600985	PPP	P19021	Chen et al.	n-stearoyl-sphingosine (d18:1/18:0)*	HMDB0004950	ENSG00000145730	PAM	FALSE
87985	MR-IVW LD	GCST90200341	n-stearoyl-sphingosine (d18:1/18:0)*	PCYT2:Q99447:OID31519:v1:Oncology_II	PCYT2:Q99447:OID31519:v1:Oncology_II	5	0.0207361	0.0300443	0.490077	PPP	Q99447	Chen et al.	n-stearoyl-sphingosine (d18:1/18:0)*	HMDB0004950	ENSG00000185813	PCYT2	FALSE
87988	MR-IVW LD	GCST90200341	n-stearoyl-sphingosine (d18:1/18:0)*	PHOSPHO1:Q8TCT1:OID20922:v1:Neurology	PHOSPHO1:Q8TCT1:OID20922:v1:Neurology	5	-0.0356481	0.0302056	0.237928	PPP	Q8TCT1	Chen et al.	n-stearoyl-sphingosine (d18:1/18:0)*	HMDB0004950	ENSG00000173868	PHOSPHO1	FALSE
87989	MR-IVW LD	GCST90200341	n-stearoyl-sphingosine (d18:1/18:0)*	PHYKPL:Q8IUZ5:OID30634:v1:Inflammation_II	PHYKPL:Q8IUZ5:OID30634:v1:Inflammation_II	5	0.0245091	0.030319	0.418875	PPP	Q8IUZ5	Chen et al.	n-stearoyl-sphingosine (d18:1/18:0)*	HMDB0004950	ENSG00000175309	PHYKPL	FALSE
87992	MR-IVW LD	GCST90200341	n-stearoyl-sphingosine (d18:1/18:0)*	PKLR:P30613:OID20682:v1:Inflammation	PKLR:P30613:OID20682:v1:Inflammation	5	-0.0641212	0.0300774	0.0330174	PPP	P30613	Chen et al.	n-stearoyl-sphingosine (d18:1/18:0)*	HMDB0004950	ENSG00000143627	PKLR	FALSE
87993	MR-IVW LD	GCST90200341	n-stearoyl-sphingosine (d18:1/18:0)*	PLA2G7:Q13093:OID21105:v1:Neurology	PLA2G7:Q13093:OID21105:v1:Neurology	5	-0.0258807	0.0300933	0.389779	PPP	Q13093	Chen et al.	n-stearoyl-sphingosine (d18:1/18:0)*	HMDB0004950	ENSG00000146070	PLA2G7	FALSE
87997	MR-IVW LD	GCST90200341	n-stearoyl-sphingosine (d18:1/18:0)*	PMVK:Q15126:OID20850:v1:Neurology	PMVK:Q15126:OID20850:v1:Neurology	5	0.010268	0.0304681	0.736111	PPP	Q15126	Chen et al.	n-stearoyl-sphingosine (d18:1/18:0)*	HMDB0004950	ENSG00000163344	PMVK	FALSE
88000	MR-IVW LD	GCST90200341	n-stearoyl-sphingosine (d18:1/18:0)*	PPT1:P50897:OID30947:v1:Neurology_II	PPT1:P50897:OID30947:v1:Neurology_II	5	-0.0440275	0.0303971	0.147501	PPP	P50897	Chen et al.	n-stearoyl-sphingosine (d18:1/18:0)*	HMDB0004950	ENSG00000131238	PPT1	FALSE
88002	MR-IVW LD	GCST90200341	n-stearoyl-sphingosine (d18:1/18:0)*	RAB10:P61026:OID30357:v1:Cardiometabolic_II	RAB10:P61026:OID30357:v1:Cardiometabolic_II	5	-0.0121522	0.0299795	0.685219	PPP	P61026	Chen et al.	n-stearoyl-sphingosine (d18:1/18:0)*	HMDB0004950	ENSG00000084733	RAB10	FALSE
88005	MR-IVW LD	GCST90200341	n-stearoyl-sphingosine (d18:1/18:0)*	RAB27B:O00194:OID30354:v1:Cardiometabolic_II	RAB27B:O00194:OID30354:v1:Cardiometabolic_II	5	0.030377	0.0299791	0.31093	PPP	O00194	Chen et al.	n-stearoyl-sphingosine (d18:1/18:0)*	HMDB0004950	ENSG00000041353	RAB27B	FALSE
88006	MR-IVW LD	GCST90200341	n-stearoyl-sphingosine (d18:1/18:0)*	RAB2B:Q8WUD1:OID31362:v1:Oncology_II	RAB2B:Q8WUD1:OID31362:v1:Oncology_II	5	-0.00675128	0.0300525	0.822252	PPP	Q8WUD1	Chen et al.	n-stearoyl-sphingosine (d18:1/18:0)*	HMDB0004950	ENSG00000129472	RAB2B	FALSE
88007	MR-IVW LD	GCST90200341	n-stearoyl-sphingosine (d18:1/18:0)*	RAB6B:Q9NRW1:OID20817:v1:Neurology	RAB6B:Q9NRW1:OID20817:v1:Neurology	5	-0.0235335	0.0304407	0.439468	PPP	Q9NRW1	Chen et al.	n-stearoyl-sphingosine (d18:1/18:0)*	HMDB0004950	ENSG00000154917	RAB6B	FALSE
88009	MR-IVW LD	GCST90200341	n-stearoyl-sphingosine (d18:1/18:0)*	RAC3:P60763:OID30958:v1:Neurology_II	RAC3:P60763:OID30958:v1:Neurology_II	5	0.00120541	0.0303972	0.968368	PPP	P60763	Chen et al.	n-stearoyl-sphingosine (d18:1/18:0)*	HMDB0004950	ENSG00000169750	RAC3	FALSE
88010	MR-IVW LD	GCST90200341	n-stearoyl-sphingosine (d18:1/18:0)*	RALB:P11234:OID30567:v1:Inflammation_II	RALB:P11234:OID30567:v1:Inflammation_II	5	-0.0141239	0.0304132	0.642361	PPP	P11234	Chen et al.	n-stearoyl-sphingosine (d18:1/18:0)*	HMDB0004950	ENSG00000144118	RALB	FALSE
88011	MR-IVW LD	GCST90200341	n-stearoyl-sphingosine (d18:1/18:0)*	RAP1A:P62834:OID30452:v1:Inflammation_II	RAP1A:P62834:OID30452:v1:Inflammation_II	5	-0.00879969	0.0304137	0.772327	PPP	P62834	Chen et al.	n-stearoyl-sphingosine (d18:1/18:0)*	HMDB0004950	ENSG00000116473	RAP1A	FALSE
88013	MR-IVW LD	GCST90200341	n-stearoyl-sphingosine (d18:1/18:0)*	RBKS:Q9H477:OID20986:v1:Neurology	RBKS:Q9H477:OID20986:v1:Neurology	5	-0.0247032	0.0304579	0.417332	PPP	Q9H477	Chen et al.	n-stearoyl-sphingosine (d18:1/18:0)*	HMDB0004950	ENSG00000171174	RBKS	FALSE
88019	MR-IVW LD	GCST90200341	n-stearoyl-sphingosine (d18:1/18:0)*	SAT1:P21673:OID30111:v1:Cardiometabolic_II	SAT1:P21673:OID30111:v1:Cardiometabolic_II	5	-0.0275723	0.0304687	0.365499	PPP	P21673	Chen et al.	n-stearoyl-sphingosine (d18:1/18:0)*	HMDB0004950	ENSG00000130066	SAT1	FALSE
88021	MR-IVW LD	GCST90200341	n-stearoyl-sphingosine (d18:1/18:0)*	SAT2:Q96F10:OID31306:v1:Oncology_II	SAT2:Q96F10:OID31306:v1:Oncology_II	5	0.0082035	0.0302513	0.786254	PPP	Q96F10	Chen et al.	n-stearoyl-sphingosine (d18:1/18:0)*	HMDB0004950	ENSG00000141504	SAT2	FALSE
88022	MR-IVW LD	GCST90200341	n-stearoyl-sphingosine (d18:1/18:0)*	SCLY:Q96I15:OID21425:v1:Oncology	SCLY:Q96I15:OID21425:v1:Oncology	5	0.0778276	0.030021	0.00952967	PPP	Q96I15	Chen et al.	n-stearoyl-sphingosine (d18:1/18:0)*	HMDB0004950	ENSG00000132330	SCLY	FALSE
88023	MR-IVW LD	GCST90200341	n-stearoyl-sphingosine (d18:1/18:0)*	SDHB:P21912:OID31436:v1:Oncology_II	SDHB:P21912:OID31436:v1:Oncology_II	5	0.0163198	0.0300448	0.587005	PPP	P21912	Chen et al.	n-stearoyl-sphingosine (d18:1/18:0)*	HMDB0004950	ENSG00000117118	SDHB	FALSE
88027	MR-IVW LD	GCST90200341	n-stearoyl-sphingosine (d18:1/18:0)*	SETMAR:Q53H47:OID20948:v1:Neurology	SETMAR:Q53H47:OID20948:v1:Neurology	5	-0.00625068	0.030264	0.83637	PPP	Q53H47	Chen et al.	n-stearoyl-sphingosine (d18:1/18:0)*	HMDB0004950	ENSG00000170364	SETMAR	FALSE
88028	MR-IVW LD	GCST90200341	n-stearoyl-sphingosine (d18:1/18:0)*	SHMT1:P34896:OID20714:v1:Inflammation	SHMT1:P34896:OID20714:v1:Inflammation	5	0.0263732	0.0300497	0.380132	PPP	P34896	Chen et al.	n-stearoyl-sphingosine (d18:1/18:0)*	HMDB0004950	ENSG00000176974	SHMT1	FALSE
88029	MR-IVW LD	GCST90200341	n-stearoyl-sphingosine (d18:1/18:0)*	SIRT1:Q96EB6:OID30439:v1:Inflammation_II	SIRT1:Q96EB6:OID30439:v1:Inflammation_II	5	0.022437	0.0304138	0.460682	PPP	Q96EB6	Chen et al.	n-stearoyl-sphingosine (d18:1/18:0)*	HMDB0004950	ENSG00000096717	SIRT1	FALSE
88031	MR-IVW LD	GCST90200341	n-stearoyl-sphingosine (d18:1/18:0)*	SIRT2:Q8IXJ6:OID21375:v1:Oncology	SIRT2:Q8IXJ6:OID21375:v1:Oncology	5	-0.0158127	0.0301616	0.600093	PPP	Q8IXJ6	Chen et al.	n-stearoyl-sphingosine (d18:1/18:0)*	HMDB0004950	ENSG00000068903	SIRT2	FALSE
88034	MR-IVW LD	GCST90200341	n-stearoyl-sphingosine (d18:1/18:0)*	SLC16A1:P53985:OID20799:v1:Neurology	SLC16A1:P53985:OID20799:v1:Neurology	5	-0.0265657	0.0304407	0.382825	PPP	P53985	Chen et al.	n-stearoyl-sphingosine (d18:1/18:0)*	HMDB0004950	ENSG00000155380	SLC16A1	FALSE
88035	MR-IVW LD	GCST90200341	n-stearoyl-sphingosine (d18:1/18:0)*	SLC1A4:P43007:OID30926:v1:Neurology_II	SLC1A4:P43007:OID30926:v1:Neurology_II	5	-0.0415056	0.030397	0.172112	PPP	P43007	Chen et al.	n-stearoyl-sphingosine (d18:1/18:0)*	HMDB0004950	ENSG00000115902	SLC1A4	FALSE
88038	MR-IVW LD	GCST90200341	n-stearoyl-sphingosine (d18:1/18:0)*	SMPD3:Q9NY59:OID30477:v1:Inflammation_II	SMPD3:Q9NY59:OID30477:v1:Inflammation_II	5	-0.0422547	0.0304136	0.164731	PPP	Q9NY59	Chen et al.	n-stearoyl-sphingosine (d18:1/18:0)*	HMDB0004950	ENSG00000103056	SMPD3	FALSE
88039	MR-IVW LD	GCST90200341	n-stearoyl-sphingosine (d18:1/18:0)*	SMS:P52788:OID30853:v1:Neurology_II	SMS:P52788:OID30853:v1:Neurology_II	5	0.0165494	0.0304655	0.586979	PPP	P52788	Chen et al.	n-stearoyl-sphingosine (d18:1/18:0)*	HMDB0004950	ENSG00000102172	SMS	FALSE
88043	MR-IVW LD	GCST90200341	n-stearoyl-sphingosine (d18:1/18:0)*	SPTLC1:O15269:OID31086:v1:Neurology_II	SPTLC1:O15269:OID31086:v1:Neurology_II	5	-0.000754541	0.0300192	0.979947	PPP	O15269	Chen et al.	n-stearoyl-sphingosine (d18:1/18:0)*	HMDB0004950	ENSG00000090054	SPTLC1	FALSE
88045	MR-IVW LD	GCST90200341	n-stearoyl-sphingosine (d18:1/18:0)*	SULT1A1:P50225:OID21031:v1:Neurology	SULT1A1:P50225:OID21031:v1:Neurology	5	0.0244955	0.0299704	0.413745	PPP	P50225	Chen et al.	n-stearoyl-sphingosine (d18:1/18:0)*	HMDB0004950	ENSG00000196502	SULT1A1	FALSE
88047	MR-IVW LD	GCST90200341	n-stearoyl-sphingosine (d18:1/18:0)*	SUOX:P51687:OID31031:v1:Neurology_II	SUOX:P51687:OID31031:v1:Neurology_II	5	0.0132928	0.0300102	0.657806	PPP	P51687	Chen et al.	n-stearoyl-sphingosine (d18:1/18:0)*	HMDB0004950	ENSG00000139531	SUOX	FALSE
88048	MR-IVW LD	GCST90200341	n-stearoyl-sphingosine (d18:1/18:0)*	TARS1:P26639:OID31343:v1:Oncology_II	TARS1:P26639:OID31343:v1:Oncology_II	5	-0.00279909	0.0300531	0.925794	PPP	P26639	Chen et al.	n-stearoyl-sphingosine (d18:1/18:0)*	HMDB0004950	ENSG00000113407	TARS	FALSE
88049	MR-IVW LD	GCST90200341	n-stearoyl-sphingosine (d18:1/18:0)*	TDO2:P48775:OID30910:v1:Neurology_II	TDO2:P48775:OID30910:v1:Neurology_II	5	0.00808625	0.0303972	0.790224	PPP	P48775	Chen et al.	n-stearoyl-sphingosine (d18:1/18:0)*	HMDB0004950	ENSG00000151790	TDO2	FALSE
88050	MR-IVW LD	GCST90200341	n-stearoyl-sphingosine (d18:1/18:0)*	THTPA:Q9BU02:OID31375:v1:Oncology_II	THTPA:Q9BU02:OID31375:v1:Oncology_II	5	-0.00168778	0.0300829	0.955259	PPP	Q9BU02	Chen et al.	n-stearoyl-sphingosine (d18:1/18:0)*	HMDB0004950	ENSG00000259431	THTPA	FALSE
88052	MR-IVW LD	GCST90200341	n-stearoyl-sphingosine (d18:1/18:0)*	TIGAR:Q9NQ88:OID20894:v1:Neurology	TIGAR:Q9NQ88:OID20894:v1:Neurology	5	0.000197869	0.0304692	0.994819	PPP	Q9NQ88	Chen et al.	n-stearoyl-sphingosine (d18:1/18:0)*	HMDB0004950	ENSG00000078237	TIGAR	FALSE
88054	MR-IVW LD	GCST90200341	n-stearoyl-sphingosine (d18:1/18:0)*	TK1:P04183:OID31294:v1:Oncology_II	TK1:P04183:OID31294:v1:Oncology_II	5	-0.0101107	0.0302517	0.738214	PPP	P04183	Chen et al.	n-stearoyl-sphingosine (d18:1/18:0)*	HMDB0004950	ENSG00000167900	TK1	FALSE
88056	MR-IVW LD	GCST90200341	n-stearoyl-sphingosine (d18:1/18:0)*	TPK1:Q9H3S4:OID30338:v1:Cardiometabolic_II	TPK1:Q9H3S4:OID30338:v1:Cardiometabolic_II	5	-0.00262458	0.0299798	0.930238	PPP	Q9H3S4	Chen et al.	n-stearoyl-sphingosine (d18:1/18:0)*	HMDB0004950	ENSG00000196511	TPK1	FALSE
88057	MR-IVW LD	GCST90200341	n-stearoyl-sphingosine (d18:1/18:0)*	TREH:O43280:OID30388:v1:Cardiometabolic_II	TREH:O43280:OID30388:v1:Cardiometabolic_II	5	0.0585742	0.0299873	0.0507839	PPP	O43280	Chen et al.	n-stearoyl-sphingosine (d18:1/18:0)*	HMDB0004950	ENSG00000118094	TREH	FALSE
88058	MR-IVW LD	GCST90200341	n-stearoyl-sphingosine (d18:1/18:0)*	TYMP:P19971:OID20234:v1:Cardiometabolic	TYMP:P19971:OID20234:v1:Cardiometabolic	5	0.0256502	0.0302024	0.395727	PPP	P19971	Chen et al.	n-stearoyl-sphingosine (d18:1/18:0)*	HMDB0004950	ENSG00000025708	TYMP	FALSE
88060	MR-IVW LD	GCST90200341	n-stearoyl-sphingosine (d18:1/18:0)*	UPB1:Q9UBR1:OID30352:v1:Cardiometabolic_II	UPB1:Q9UBR1:OID30352:v1:Cardiometabolic_II	5	0.0470696	0.0299798	0.116405	PPP	Q9UBR1	Chen et al.	n-stearoyl-sphingosine (d18:1/18:0)*	HMDB0004950	ENSG00000100024	UPB1	FALSE
88062	MR-IVW LD	GCST90200341	n-stearoyl-sphingosine (d18:1/18:0)*	VNN1:O95497:OID30711:v1:Inflammation_II	VNN1:O95497:OID30711:v1:Inflammation_II	5	0.0123675	0.0299591	0.679745	PPP	O95497	Chen et al.	n-stearoyl-sphingosine (d18:1/18:0)*	HMDB0004950	ENSG00000112299	VNN1	FALSE
88063	MR-IVW LD	GCST90200341	n-stearoyl-sphingosine (d18:1/18:0)*	VNN2:O95498:OID21310:v1:Oncology	VNN2:O95498:OID21310:v1:Oncology	5	-0.00990041	0.0301622	0.742731	PPP	O95498	Chen et al.	n-stearoyl-sphingosine (d18:1/18:0)*	HMDB0004950	ENSG00000112303	VNN2	FALSE
88064	MR-IVW LD	GCST90200341	n-stearoyl-sphingosine (d18:1/18:0)*	WARS:P23381:OID21084:v1:Neurology	WARS:P23381:OID21084:v1:Neurology	5	0.0241266	0.0300934	0.422711	PPP	P23381	Chen et al.	n-stearoyl-sphingosine (d18:1/18:0)*	HMDB0004950	ENSG00000140105	WARS	FALSE
88065	MR-IVW LD	GCST90200341	n-stearoyl-sphingosine (d18:1/18:0)*	YARS1:P54577:OID31494:v1:Oncology_II	YARS1:P54577:OID31494:v1:Oncology_II	5	0.0446204	0.0300439	0.137498	PPP	P54577	Chen et al.	n-stearoyl-sphingosine (d18:1/18:0)*	HMDB0004950	ENSG00000134684	YARS	FALSE
88066	MR-IVW LD	GCST90200345	s-adenosylhomocysteine (sah)	10024_44_HOGA1_HOGA1	10024_44_HOGA1_HOGA1	1	0.00126544	0.0396082	0.974513	DeCODE	Q86XE5	Chen et al.	s-adenosylhomocysteine (sah)	HMDB00939	ENSG00000241935	HOGA1	FALSE
88067	MR-IVW LD	GCST90200345	s-adenosylhomocysteine (sah)	10086_39_CBS_CBS	10086_39_CBS_CBS	1	0.040201	0.0396076	0.310114	DeCODE	P35520	Chen et al.	s-adenosylhomocysteine (sah)	HMDB00939	ENSG00000160200	CBS	FALSE
88068	MR-IVW LD	GCST90200345	s-adenosylhomocysteine (sah)	10531_18_NRAS_RASN	10531_18_NRAS_RASN	1	0.057482	0.039607	0.146693	DeCODE	P01111	Chen et al.	s-adenosylhomocysteine (sah)	HMDB00939	ENSG00000213281	NRAS	FALSE
88069	MR-IVW LD	GCST90200345	s-adenosylhomocysteine (sah)	10612_18_PLOD3_PLOD3	10612_18_PLOD3_PLOD3	1	0.0344376	0.0396077	0.384592	DeCODE	O60568	Chen et al.	s-adenosylhomocysteine (sah)	HMDB00939	ENSG00000106397	PLOD3	FALSE
88070	MR-IVW LD	GCST90200345	s-adenosylhomocysteine (sah)	11098_1_PDXK_PDXK	11098_1_PDXK_PDXK	1	0.00321705	0.0396065	0.935263	DeCODE	O00764	Chen et al.	s-adenosylhomocysteine (sah)	HMDB00939	ENSG00000160209	PDXK	FALSE
88071	MR-IVW LD	GCST90200345	s-adenosylhomocysteine (sah)	11241_8_ASL_ARLY	11241_8_ASL_ARLY	1	0.0305927	0.0396062	0.439864	DeCODE	P04424	Chen et al.	s-adenosylhomocysteine (sah)	HMDB00939	ENSG00000126522	ASL	FALSE
88072	MR-IVW LD	GCST90200345	s-adenosylhomocysteine (sah)	11247_20_NAGS_NAGS	11247_20_NAGS_NAGS	1	-0.00125284	0.0396065	0.974765	DeCODE	Q8N159	Chen et al.	s-adenosylhomocysteine (sah)	HMDB00939	ENSG00000161653	NAGS	FALSE
88073	MR-IVW LD	GCST90200345	s-adenosylhomocysteine (sah)	11280_6_GAD1_DCE1	11280_6_GAD1_DCE1	1	0.0190953	0.0396064	0.629716	DeCODE	Q99259	Chen et al.	s-adenosylhomocysteine (sah)	HMDB00939	ENSG00000128683	GAD1	FALSE
88074	MR-IVW LD	GCST90200345	s-adenosylhomocysteine (sah)	11348_132_P4HA2_P4HA2	11348_132_P4HA2_P4HA2	1	-0.0331624	0.0396061	0.40242	DeCODE	O15460	Chen et al.	s-adenosylhomocysteine (sah)	HMDB00939	ENSG00000072682	P4HA2	FALSE
88075	MR-IVW LD	GCST90200345	s-adenosylhomocysteine (sah)	11361_73_TYMP_TP	11361_73_TYMP_TP	1	0.0499405	0.0396056	0.207328	DeCODE	P19971	Chen et al.	s-adenosylhomocysteine (sah)	HMDB00939	ENSG00000025708	TYMP	FALSE
88076	MR-IVW LD	GCST90200345	s-adenosylhomocysteine (sah)	11368_32_AK2_KAD2	11368_32_AK2_KAD2	1	0.0632295	0.0396051	0.110377	DeCODE	P54819	Chen et al.	s-adenosylhomocysteine (sah)	HMDB00939	ENSG00000004455	AK2	FALSE
88077	MR-IVW LD	GCST90200345	s-adenosylhomocysteine (sah)	11377_19_ADH7_ADH7	11377_19_ADH7_ADH7	1	0.00458143	0.0396065	0.907911	DeCODE	P40394	Chen et al.	s-adenosylhomocysteine (sah)	HMDB00939	ENSG00000196344	ADH7	FALSE
88078	MR-IVW LD	GCST90200345	s-adenosylhomocysteine (sah)	11381_56_PRPS1_PRPS1	11381_56_PRPS1_PRPS1	1	0.0389167	0.0396059	0.325806	DeCODE	P60891	Chen et al.	s-adenosylhomocysteine (sah)	HMDB00939	ENSG00000147224	PRPS1	FALSE
88079	MR-IVW LD	GCST90200345	s-adenosylhomocysteine (sah)	11382_5_BLVRA_BIEA	11382_5_BLVRA_BIEA	1	0.062093	0.0396051	0.116927	DeCODE	P53004	Chen et al.	s-adenosylhomocysteine (sah)	HMDB00939	ENSG00000106605	BLVRA	FALSE
88080	MR-IVW LD	GCST90200345	s-adenosylhomocysteine (sah)	11391_69_MVK_MVK	11391_69_MVK_MVK	1	0.0280729	0.0396062	0.478448	DeCODE	Q03426	Chen et al.	s-adenosylhomocysteine (sah)	HMDB00939	ENSG00000110921	MVK	FALSE
88081	MR-IVW LD	GCST90200345	s-adenosylhomocysteine (sah)	11402_17_KMT2C_KMT2C	11402_17_KMT2C_KMT2C	1	-0.00244334	0.0396065	0.950809	DeCODE	Q8NEZ4	Chen et al.	s-adenosylhomocysteine (sah)	HMDB00939	ENSG00000055609	KMT2C	FALSE
88082	MR-IVW LD	GCST90200345	s-adenosylhomocysteine (sah)	11424_4_FAH_FAAA	11424_4_FAH_FAAA	1	-0.0127507	0.0396064	0.747501	DeCODE	P16930	Chen et al.	s-adenosylhomocysteine (sah)	HMDB00939	ENSG00000103876	FAH	FALSE
88083	MR-IVW LD	GCST90200345	s-adenosylhomocysteine (sah)	11441_11_PYGL_PYGL	11441_11_PYGL_PYGL	1	0.0573578	0.0396053	0.147551	DeCODE	P06737	Chen et al.	s-adenosylhomocysteine (sah)	HMDB00939	ENSG00000100504	PYGL	FALSE
88084	MR-IVW LD	GCST90200345	s-adenosylhomocysteine (sah)	11448_34_GALK1_GALK1	11448_34_GALK1_GALK1	1	0.0439345	0.0396058	0.267303	DeCODE	P51570	Chen et al.	s-adenosylhomocysteine (sah)	HMDB00939	ENSG00000108479	GALK1	FALSE
88085	MR-IVW LD	GCST90200345	s-adenosylhomocysteine (sah)	11572_4_DNM2_DYN2	11572_4_DNM2_DYN2	1	0.064164	0.039605	0.105211	DeCODE	P50570	Chen et al.	s-adenosylhomocysteine (sah)	HMDB00939	ENSG00000079805	DNM2	FALSE
88086	MR-IVW LD	GCST90200345	s-adenosylhomocysteine (sah)	11645_9_P4HA1_P4HA1	11645_9_P4HA1_P4HA1	1	0.00223412	0.0396065	0.955017	DeCODE	P13674	Chen et al.	s-adenosylhomocysteine (sah)	HMDB00939	ENSG00000122884	P4HA1	FALSE
88087	MR-IVW LD	GCST90200345	s-adenosylhomocysteine (sah)	11653_69_SLC6A9_SC6A9	11653_69_SLC6A9_SC6A9	1	-0.0216586	0.0396063	0.584484	DeCODE	P48067	Chen et al.	s-adenosylhomocysteine (sah)	HMDB00939	ENSG00000196517	SLC6A9	FALSE
88088	MR-IVW LD	GCST90200345	s-adenosylhomocysteine (sah)	11709_29_CPT1B_CPT1B	11709_29_CPT1B_CPT1B	1	-0.000821967	0.0396065	0.983442	DeCODE	Q92523	Chen et al.	s-adenosylhomocysteine (sah)	HMDB00939	ENSG00000205560	CPT1B	FALSE
88089	MR-IVW LD	GCST90200345	s-adenosylhomocysteine (sah)	12018_84_TPK1_TPK1	12018_84_TPK1_TPK1	1	0.0450172	0.0396058	0.255692	DeCODE	Q9H3S4	Chen et al.	s-adenosylhomocysteine (sah)	HMDB00939	ENSG00000196511	TPK1	FALSE
88090	MR-IVW LD	GCST90200345	s-adenosylhomocysteine (sah)	12334_25_SHMT1_cSHMT	12334_25_SHMT1_cSHMT	1	0.0425253	0.0396058	0.282952	DeCODE	P34896	Chen et al.	s-adenosylhomocysteine (sah)	HMDB00939	ENSG00000176974	SHMT1	FALSE
88091	MR-IVW LD	GCST90200345	s-adenosylhomocysteine (sah)	12340_17_AARS_SYAC	12340_17_AARS_SYAC	1	0.0474678	0.0396057	0.230718	DeCODE	P49588	Chen et al.	s-adenosylhomocysteine (sah)	HMDB00939	ENSG00000090861	AARS	FALSE
88092	MR-IVW LD	GCST90200345	s-adenosylhomocysteine (sah)	12348_46_SARS2_SYSM	12348_46_SARS2_SYSM	1	0.056518	0.0396053	0.153571	DeCODE	Q9NP81	Chen et al.	s-adenosylhomocysteine (sah)	HMDB00939	ENSG00000104835	SARS2	FALSE
88093	MR-IVW LD	GCST90200345	s-adenosylhomocysteine (sah)	12374_8_PAFAH1B3_PA1B3	12374_8_PAFAH1B3_PA1B3	1	0.03864	0.039606	0.329258	DeCODE	Q15102	Chen et al.	s-adenosylhomocysteine (sah)	HMDB00939	ENSG00000079462	PAFAH1B3	FALSE
88094	MR-IVW LD	GCST90200345	s-adenosylhomocysteine (sah)	12395_86_DARS2_SYDM	12395_86_DARS2_SYDM	1	0.0854691	0.0396039	0.0309201	DeCODE	Q6PI48	Chen et al.	s-adenosylhomocysteine (sah)	HMDB00939	ENSG00000117593	DARS2	FALSE
88095	MR-IVW LD	GCST90200345	s-adenosylhomocysteine (sah)	12422_143_ALOX15B_LX15B	12422_143_ALOX15B_LX15B	1	-0.0491077	0.0396056	0.215006	DeCODE	O15296	Chen et al.	s-adenosylhomocysteine (sah)	HMDB00939	ENSG00000179593	ALOX15B	FALSE
88096	MR-IVW LD	GCST90200345	s-adenosylhomocysteine (sah)	12425_104_ARF6_ARF6	12425_104_ARF6_ARF6	1	0.0205311	0.0396063	0.604194	DeCODE	P62330	Chen et al.	s-adenosylhomocysteine (sah)	HMDB00939	ENSG00000165527	ARF6	FALSE
88097	MR-IVW LD	GCST90200345	s-adenosylhomocysteine (sah)	12428_2_LYPLAL1_LYPL1	12428_2_LYPLAL1_LYPL1	1	0.0270892	0.0396062	0.493999	DeCODE	Q5VWZ2	Chen et al.	s-adenosylhomocysteine (sah)	HMDB00939	ENSG00000143353	LYPLAL1	FALSE
88098	MR-IVW LD	GCST90200345	s-adenosylhomocysteine (sah)	12450_42_PMVK_PMVK	12450_42_PMVK_PMVK	1	0.037377	0.039606	0.345312	DeCODE	Q15126	Chen et al.	s-adenosylhomocysteine (sah)	HMDB00939	ENSG00000163344	PMVK	FALSE
88099	MR-IVW LD	GCST90200345	s-adenosylhomocysteine (sah)	12462_20_SETMAR_SETMR	12462_20_SETMAR_SETMR	1	0.00998003	0.0396064	0.801057	DeCODE	Q53H47	Chen et al.	s-adenosylhomocysteine (sah)	HMDB00939	ENSG00000170364	SETMAR	FALSE
88100	MR-IVW LD	GCST90200345	s-adenosylhomocysteine (sah)	12476_50_TIGAR_TIGAR	12476_50_TIGAR_TIGAR	1	0.0405055	0.0396059	0.306443	DeCODE	Q9NQ88	Chen et al.	s-adenosylhomocysteine (sah)	HMDB00939	ENSG00000078237	TIGAR	FALSE
88101	MR-IVW LD	GCST90200345	s-adenosylhomocysteine (sah)	12507_16_ITPKC_IP3KC	12507_16_ITPKC_IP3KC	1	0.017084	0.0396064	0.666218	DeCODE	Q96DU7	Chen et al.	s-adenosylhomocysteine (sah)	HMDB00939	ENSG00000086544	ITPKC	FALSE
88102	MR-IVW LD	GCST90200345	s-adenosylhomocysteine (sah)	12515_45_UCK2_UCK2	12515_45_UCK2_UCK2	1	0.0113148	0.0396064	0.775123	DeCODE	Q9BZX2	Chen et al.	s-adenosylhomocysteine (sah)	HMDB00939	ENSG00000143179	UCK2	FALSE
88103	MR-IVW LD	GCST90200345	s-adenosylhomocysteine (sah)	12524_18_SAT2_SAT2	12524_18_SAT2_SAT2	1	-0.0284738	0.0396062	0.472188	DeCODE	Q96F10	Chen et al.	s-adenosylhomocysteine (sah)	HMDB00939	ENSG00000141504	SAT2	FALSE
88104	MR-IVW LD	GCST90200345	s-adenosylhomocysteine (sah)	12581_39_IMPA2_IMPA2	12581_39_IMPA2_IMPA2	1	0.017287	0.0396064	0.662496	DeCODE	O14732	Chen et al.	s-adenosylhomocysteine (sah)	HMDB00939	ENSG00000141401	IMPA2	FALSE
88105	MR-IVW LD	GCST90200345	s-adenosylhomocysteine (sah)	12632_14_NAT1_ARY1	12632_14_NAT1_ARY1	1	0.000384231	0.0396065	0.99226	DeCODE	P18440	Chen et al.	s-adenosylhomocysteine (sah)	HMDB00939	ENSG00000171428	NAT1	FALSE
88106	MR-IVW LD	GCST90200345	s-adenosylhomocysteine (sah)	12636_113_SMYD2_SMYD2	12636_113_SMYD2_SMYD2	1	0.0238966	0.0396063	0.546273	DeCODE	Q9NRG4	Chen et al.	s-adenosylhomocysteine (sah)	HMDB00939	ENSG00000143499	SMYD2	FALSE
88107	MR-IVW LD	GCST90200345	s-adenosylhomocysteine (sah)	12637_7_CRAT_CACP	12637_7_CRAT_CACP	1	0.0828186	0.039604	0.0365132	DeCODE	P43155	Chen et al.	s-adenosylhomocysteine (sah)	HMDB00939	ENSG00000095321	CRAT	FALSE
88108	MR-IVW LD	GCST90200345	s-adenosylhomocysteine (sah)	12641_3_INPP5B_I5P2	12641_3_INPP5B_I5P2	1	0.0394637	0.0396059	0.319052	DeCODE	P32019	Chen et al.	s-adenosylhomocysteine (sah)	HMDB00939	ENSG00000204084	INPP5B	FALSE
88109	MR-IVW LD	GCST90200345	s-adenosylhomocysteine (sah)	12644_63_ADSS_PURA2	12644_63_ADSS_PURA2	1	0.0137079	0.0396064	0.729265	DeCODE	P30520	Chen et al.	s-adenosylhomocysteine (sah)	HMDB00939	ENSG00000035687	ADSS	FALSE
88110	MR-IVW LD	GCST90200345	s-adenosylhomocysteine (sah)	12647_52_SETD2_SETD2	12647_52_SETD2_SETD2	1	0.0298182	0.0396062	0.451529	DeCODE	Q9BYW2	Chen et al.	s-adenosylhomocysteine (sah)	HMDB00939	ENSG00000181555	SETD2	FALSE
88111	MR-IVW LD	GCST90200345	s-adenosylhomocysteine (sah)	12658_72_PANK3_PANK3	12658_72_PANK3_PANK3	1	0.0398403	0.0396059	0.314455	DeCODE	Q9H999	Chen et al.	s-adenosylhomocysteine (sah)	HMDB00939	ENSG00000120137	PANK3	FALSE
88112	MR-IVW LD	GCST90200345	s-adenosylhomocysteine (sah)	12667_2_GDA_GUAD	12667_2_GDA_GUAD	1	-0.0436378	0.0396058	0.270548	DeCODE	Q9Y2T3	Chen et al.	s-adenosylhomocysteine (sah)	HMDB00939	ENSG00000119125	GDA	FALSE
88113	MR-IVW LD	GCST90200345	s-adenosylhomocysteine (sah)	12675_14_DARS_SYDC	12675_14_DARS_SYDC	1	0.0443775	0.0396058	0.262509	DeCODE	P14868	Chen et al.	s-adenosylhomocysteine (sah)	HMDB00939	ENSG00000115866	DARS	FALSE
88114	MR-IVW LD	GCST90200345	s-adenosylhomocysteine (sah)	12686_15_MPST_THTM	12686_15_MPST_THTM	1	0.0387058	0.039606	0.328434	DeCODE	P25325	Chen et al.	s-adenosylhomocysteine (sah)	HMDB00939	ENSG00000128309	MPST	FALSE
88115	MR-IVW LD	GCST90200345	s-adenosylhomocysteine (sah)	12691_44_SHMT2_GLYM	12691_44_SHMT2_GLYM	1	0.0767178	0.0396044	0.0527326	DeCODE	P34897	Chen et al.	s-adenosylhomocysteine (sah)	HMDB00939	ENSG00000182199	SHMT2	FALSE
88116	MR-IVW LD	GCST90200345	s-adenosylhomocysteine (sah)	12692_56_DOT1L_DOT1L	12692_56_DOT1L_DOT1L	1	0.0247539	0.0396063	0.531971	DeCODE	Q8TEK3	Chen et al.	s-adenosylhomocysteine (sah)	HMDB00939	ENSG00000104885	DOT1L	FALSE
88117	MR-IVW LD	GCST90200345	s-adenosylhomocysteine (sah)	12697_30_PIP4K2A_PI42A	12697_30_PIP4K2A_PI42A	1	0.061536	0.0396051	0.120247	DeCODE	P48426	Chen et al.	s-adenosylhomocysteine (sah)	HMDB00939	ENSG00000150867	PIP4K2A	FALSE
88118	MR-IVW LD	GCST90200345	s-adenosylhomocysteine (sah)	12700_9_ACLY_ACLY	12700_9_ACLY_ACLY	1	0.00894795	0.0396065	0.821262	DeCODE	P53396	Chen et al.	s-adenosylhomocysteine (sah)	HMDB00939	ENSG00000131473	ACLY	FALSE
88119	MR-IVW LD	GCST90200345	s-adenosylhomocysteine (sah)	12786_61_GPCPD1_GDE5	12786_61_GPCPD1_GDE5	1	0.0528134	0.0396055	0.182372	DeCODE	Q9NPB8	Chen et al.	s-adenosylhomocysteine (sah)	HMDB00939	ENSG00000125772	GPCPD1	FALSE
88120	MR-IVW LD	GCST90200345	s-adenosylhomocysteine (sah)	12812_25_ACYP2_ACYP2	12812_25_ACYP2_ACYP2	1	0.0479984	0.0396057	0.225548	DeCODE	P14621	Chen et al.	s-adenosylhomocysteine (sah)	HMDB00939	ENSG00000170634	ACYP2	FALSE
88121	MR-IVW LD	GCST90200345	s-adenosylhomocysteine (sah)	12815_9_IARS_SYIC	12815_9_IARS_SYIC	1	-0.00370024	0.0396065	0.925566	DeCODE	P41252	Chen et al.	s-adenosylhomocysteine (sah)	HMDB00939	ENSG00000196305	IARS	FALSE
88122	MR-IVW LD	GCST90200345	s-adenosylhomocysteine (sah)	12818_159_SLC14A2_UT2	12818_159_SLC14A2_UT2	1	0.0303192	0.0396062	0.443964	DeCODE	Q15849	Chen et al.	s-adenosylhomocysteine (sah)	HMDB00939	ENSG00000132874	SLC14A2	FALSE
88123	MR-IVW LD	GCST90200345	s-adenosylhomocysteine (sah)	12881_17_RDH16_RDH16	12881_17_RDH16_RDH16	1	0.0139919	0.0396064	0.723883	DeCODE	O75452	Chen et al.	s-adenosylhomocysteine (sah)	HMDB00939	ENSG00000139547	RDH16	FALSE
88124	MR-IVW LD	GCST90200345	s-adenosylhomocysteine (sah)	12895_28_DGKB_DGKB	12895_28_DGKB_DGKB	1	-0.0343842	0.0396061	0.385309	DeCODE	Q9Y6T7	Chen et al.	s-adenosylhomocysteine (sah)	HMDB00939	ENSG00000136267	DGKB	FALSE
88125	MR-IVW LD	GCST90200345	s-adenosylhomocysteine (sah)	12960_9_GCK_HXK4	12960_9_GCK_HXK4	1	-0.00525348	0.0396065	0.894477	DeCODE	P35557	Chen et al.	s-adenosylhomocysteine (sah)	HMDB00939	ENSG00000106633	GCK	FALSE
88126	MR-IVW LD	GCST90200345	s-adenosylhomocysteine (sah)	13059_33_RFK_RIFK	13059_33_RFK_RIFK	1	0.0195035	0.0396063	0.622413	DeCODE	Q969G6	Chen et al.	s-adenosylhomocysteine (sah)	HMDB00939	ENSG00000135002	RFK	FALSE
88127	MR-IVW LD	GCST90200345	s-adenosylhomocysteine (sah)	13083_18_VARS_SYVC	13083_18_VARS_SYVC	1	-0.0112973	0.0396064	0.775461	DeCODE	P26640	Chen et al.	s-adenosylhomocysteine (sah)	HMDB00939	ENSG00000204394	VARS1	FALSE
88128	MR-IVW LD	GCST90200345	s-adenosylhomocysteine (sah)	13130_150_HK2_HXK2	13130_150_HK2_HXK2	1	0.0542225	0.0396054	0.170978	DeCODE	P52789	Chen et al.	s-adenosylhomocysteine (sah)	HMDB00939	ENSG00000159399	HK2	FALSE
88129	MR-IVW LD	GCST90200345	s-adenosylhomocysteine (sah)	13131_5_HK1_HXK1	13131_5_HK1_HXK1	1	-0.0231724	0.0396063	0.558501	DeCODE	P19367	Chen et al.	s-adenosylhomocysteine (sah)	HMDB00939	ENSG00000156515	HK1	FALSE
88130	MR-IVW LD	GCST90200345	s-adenosylhomocysteine (sah)	13430_50_SLC14A1_UT1	13430_50_SLC14A1_UT1	1	0.0121803	0.0396048	0.758427	DeCODE	Q13336	Chen et al.	s-adenosylhomocysteine (sah)	HMDB00939	ENSG00000141469	SLC14A1	FALSE
88131	MR-IVW LD	GCST90200345	s-adenosylhomocysteine (sah)	13473_55_ITPKA_IP3KA	13473_55_ITPKA_IP3KA	1	0.0388828	0.0396043	0.326206	DeCODE	P23677	Chen et al.	s-adenosylhomocysteine (sah)	HMDB00939	ENSG00000137825	ITPKA	FALSE
88132	MR-IVW LD	GCST90200345	s-adenosylhomocysteine (sah)	13494_6_CERS5_CERS5	13494_6_CERS5_CERS5	1	0.0270063	0.0396045	0.495302	DeCODE	Q8N5B7	Chen et al.	s-adenosylhomocysteine (sah)	HMDB00939	ENSG00000139624	CERS5	FALSE
88133	MR-IVW LD	GCST90200345	s-adenosylhomocysteine (sah)	13498_1_MIOX_MIOX	13498_1_MIOX_MIOX	1	0.0222525	0.0396046	0.574207	DeCODE	Q9UGB7	Chen et al.	s-adenosylhomocysteine (sah)	HMDB00939	ENSG00000100253	MIOX	FALSE
88134	MR-IVW LD	GCST90200345	s-adenosylhomocysteine (sah)	13595_20_THTPA_THTPA	13595_20_THTPA_THTPA	1	-0.0527861	0.0396038	0.18258	DeCODE	Q9BU02	Chen et al.	s-adenosylhomocysteine (sah)	HMDB00939	ENSG00000259431	THTPA	FALSE
88135	MR-IVW LD	GCST90200345	s-adenosylhomocysteine (sah)	13596_3_RAB27B_RB27B	13596_3_RAB27B_RB27B	1	0.0250544	0.0396046	0.526985	DeCODE	O00194	Chen et al.	s-adenosylhomocysteine (sah)	HMDB00939	ENSG00000041353	RAB27B	FALSE
88136	MR-IVW LD	GCST90200345	s-adenosylhomocysteine (sah)	13623_4_MLL2_MLL2	13623_4_MLL2_MLL2	1	-0.00892952	0.0396048	0.821617	DeCODE	O14686	Chen et al.	s-adenosylhomocysteine (sah)	HMDB00939	ENSG00000167548	KMT2D	FALSE
88137	MR-IVW LD	GCST90200345	s-adenosylhomocysteine (sah)	13624_17_NADK_NADK	13624_17_NADK_NADK	1	0.00930673	0.0396048	0.814216	DeCODE	O95544	Chen et al.	s-adenosylhomocysteine (sah)	HMDB00939	ENSG00000008130	NADK	FALSE
88138	MR-IVW LD	GCST90200345	s-adenosylhomocysteine (sah)	13689_2_ODC1_Ornithine_decarboxylase	13689_2_ODC1_Ornithine_decarboxylase	1	-0.0501739	0.0396005	0.205155	DeCODE	P11926	Chen et al.	s-adenosylhomocysteine (sah)	HMDB00939	ENSG00000115758	ODC1	FALSE
88139	MR-IVW LD	GCST90200345	s-adenosylhomocysteine (sah)	13936_24_PGK2_PGK2	13936_24_PGK2_PGK2	1	0.0605738	0.0396001	0.126107	DeCODE	P07205	Chen et al.	s-adenosylhomocysteine (sah)	HMDB00939	ENSG00000170950	PGK2	FALSE
88140	MR-IVW LD	GCST90200345	s-adenosylhomocysteine (sah)	13941_82_FARS2_SYFM	13941_82_FARS2_SYFM	1	0.0124488	0.0396014	0.753254	DeCODE	O95363	Chen et al.	s-adenosylhomocysteine (sah)	HMDB00939	ENSG00000145982	FARS2	FALSE
88141	MR-IVW LD	GCST90200345	s-adenosylhomocysteine (sah)	13947_371_NUDT12_NUD12	13947_371_NUDT12_NUD12	1	0.0103153	0.0396014	0.794495	DeCODE	Q9BQG2	Chen et al.	s-adenosylhomocysteine (sah)	HMDB00939	ENSG00000112874	NUDT12	FALSE
88142	MR-IVW LD	GCST90200345	s-adenosylhomocysteine (sah)	13990_1_PC_pyruvate_carboxylase	13990_1_PC_pyruvate_carboxylase	1	0.0263694	0.0396012	0.505492	DeCODE	P11498	Chen et al.	s-adenosylhomocysteine (sah)	HMDB00939	ENSG00000173599	PC	FALSE
88143	MR-IVW LD	GCST90200345	s-adenosylhomocysteine (sah)	13998_26_ADSSL1_PURA1	13998_26_ADSSL1_PURA1	1	0.0496098	0.0396006	0.210295	DeCODE	Q8N142	Chen et al.	s-adenosylhomocysteine (sah)	HMDB00939	ENSG00000185100	ADSSL1	FALSE
88144	MR-IVW LD	GCST90200345	s-adenosylhomocysteine (sah)	14006_36_GNMT_GNMT	14006_36_GNMT_GNMT	1	-0.00225239	0.0396014	0.954644	DeCODE	Q14749	Chen et al.	s-adenosylhomocysteine (sah)	HMDB00939	ENSG00000124713	GNMT	FALSE
88145	MR-IVW LD	GCST90200345	s-adenosylhomocysteine (sah)	14048_7_IL1RAP_IL_1_R_AcP	14048_7_IL1RAP_IL_1_R_AcP	1	-0.0299819	0.0396011	0.448991	DeCODE	Q9NPH3	Chen et al.	s-adenosylhomocysteine (sah)	HMDB00939	ENSG00000196083	IL1RAP	FALSE
88146	MR-IVW LD	GCST90200345	s-adenosylhomocysteine (sah)	14079_14_IL18R1_IL_18_Ra	14079_14_IL18R1_IL_18_Ra	1	-0.0468161	0.0396007	0.237124	DeCODE	Q13478	Chen et al.	s-adenosylhomocysteine (sah)	HMDB00939	ENSG00000115604	IL18R1	FALSE
88147	MR-IVW LD	GCST90200345	s-adenosylhomocysteine (sah)	14083_25_SEPHS1_SPS1	14083_25_SEPHS1_SPS1	1	0.0307382	0.0396011	0.437633	DeCODE	P49903	Chen et al.	s-adenosylhomocysteine (sah)	HMDB00939	ENSG00000086475	SEPHS1	FALSE
88148	MR-IVW LD	GCST90200345	s-adenosylhomocysteine (sah)	14098_28_CARS_SYCC	14098_28_CARS_SYCC	1	0.0450478	0.0396007	0.255308	DeCODE	P49589	Chen et al.	s-adenosylhomocysteine (sah)	HMDB00939	ENSG00000110619	CARS	FALSE
88149	MR-IVW LD	GCST90200345	s-adenosylhomocysteine (sah)	14226_120_BHMT2_BHMT2	14226_120_BHMT2_BHMT2	1	0.0244307	0.0396012	0.537289	DeCODE	Q9H2M3	Chen et al.	s-adenosylhomocysteine (sah)	HMDB00939	ENSG00000132840	BHMT2	FALSE
88150	MR-IVW LD	GCST90200345	s-adenosylhomocysteine (sah)	14271_23_RAB6B_RAB6B	14271_23_RAB6B_RAB6B	1	0.0786678	0.0395992	0.0469668	DeCODE	Q9NRW1	Chen et al.	s-adenosylhomocysteine (sah)	HMDB00939	ENSG00000154917	RAB6B	FALSE
88151	MR-IVW LD	GCST90200345	s-adenosylhomocysteine (sah)	14287_6_RAB5C_RAB5C	14287_6_RAB5C_RAB5C	1	0.0514232	0.0396005	0.194099	DeCODE	P51148	Chen et al.	s-adenosylhomocysteine (sah)	HMDB00939	ENSG00000108774	RAB5C	FALSE
88152	MR-IVW LD	GCST90200345	s-adenosylhomocysteine (sah)	14332_3_RALA_RALA	14332_3_RALA_RALA	1	0.0486299	0.0396006	0.219444	DeCODE	P11233	Chen et al.	s-adenosylhomocysteine (sah)	HMDB00939	ENSG00000006451	RALA	FALSE
88153	MR-IVW LD	GCST90200345	s-adenosylhomocysteine (sah)	15414_316_LDHA_LDHA	15414_316_LDHA_LDHA	1	0.0238479	0.0396012	0.547041	DeCODE	P00338	Chen et al.	s-adenosylhomocysteine (sah)	HMDB00939	ENSG00000134333	LDHA	FALSE
88154	MR-IVW LD	GCST90200345	s-adenosylhomocysteine (sah)	15426_5_NEU1_NEUR1	15426_5_NEU1_NEUR1	1	-0.0164113	0.0396014	0.678572	DeCODE	Q99519	Chen et al.	s-adenosylhomocysteine (sah)	HMDB00939	ENSG00000204386	NEU1	FALSE
88155	MR-IVW LD	GCST90200345	s-adenosylhomocysteine (sah)	15431_31_OTC_OTCase	15431_31_OTC_OTCase	1	0.0376426	0.0396009	0.341833	DeCODE	P00480	Chen et al.	s-adenosylhomocysteine (sah)	HMDB00939	ENSG00000036473	OTC	FALSE
88156	MR-IVW LD	GCST90200345	s-adenosylhomocysteine (sah)	15435_4_PNP_PNP	15435_4_PNP_PNP	1	0.0862939	0.0395988	0.0293165	DeCODE	P00491	Chen et al.	s-adenosylhomocysteine (sah)	HMDB00939	ENSG00000198805	PNP	FALSE
88157	MR-IVW LD	GCST90200345	s-adenosylhomocysteine (sah)	15457_14_ANPEP_Aminopeptidase_N	15457_14_ANPEP_Aminopeptidase_N	1	-0.0160597	0.0396014	0.685085	DeCODE	P15144	Chen et al.	s-adenosylhomocysteine (sah)	HMDB00939	ENSG00000166825	ANPEP	FALSE
88158	MR-IVW LD	GCST90200345	s-adenosylhomocysteine (sah)	15480_2_VNN2_VNN2	15480_2_VNN2_VNN2	1	-0.0287993	0.0396012	0.467083	DeCODE	O95498	Chen et al.	s-adenosylhomocysteine (sah)	HMDB00939	ENSG00000112303	VNN2	FALSE
88159	MR-IVW LD	GCST90200345	s-adenosylhomocysteine (sah)	15487_164_CES1_carboxylesterase__liver	15487_164_CES1_carboxylesterase__liver	1	-0.037662	0.0396009	0.341585	DeCODE	P23141	Chen et al.	s-adenosylhomocysteine (sah)	HMDB00939	ENSG00000198848	CES1	FALSE
88160	MR-IVW LD	GCST90200345	s-adenosylhomocysteine (sah)	15514_26_BCHE_Pseudocholinesterase	15514_26_BCHE_Pseudocholinesterase	1	-0.0145887	0.0396014	0.712583	DeCODE	P06276	Chen et al.	s-adenosylhomocysteine (sah)	HMDB00939	ENSG00000114200	BCHE	FALSE
88161	MR-IVW LD	GCST90200345	s-adenosylhomocysteine (sah)	15526_33_GSS_GSHB	15526_33_GSS_GSHB	1	0.0572779	0.0396003	0.148065	DeCODE	P48637	Chen et al.	s-adenosylhomocysteine (sah)	HMDB00939	ENSG00000100983	GSS	FALSE
88162	MR-IVW LD	GCST90200345	s-adenosylhomocysteine (sah)	15542_19_CKMT1A_KCRU	15542_19_CKMT1A_KCRU	1	0.0268671	0.0396012	0.497492	DeCODE	P12532	Chen et al.	s-adenosylhomocysteine (sah)	HMDB00939	ENSG00000237289	CKMT1A	FALSE
88163	MR-IVW LD	GCST90200345	s-adenosylhomocysteine (sah)	15553_22_ACHE_ACES	15553_22_ACHE_ACES	1	-0.00128771	0.0396014	0.97406	DeCODE	P22303	Chen et al.	s-adenosylhomocysteine (sah)	HMDB00939	ENSG00000087085	ACHE	FALSE
88164	MR-IVW LD	GCST90200345	s-adenosylhomocysteine (sah)	15556_49_AMY2B_Alpha_amylase_2B	15556_49_AMY2B_Alpha_amylase_2B	1	0.0247158	0.0396012	0.532551	DeCODE	P19961	Chen et al.	s-adenosylhomocysteine (sah)	HMDB00939	ENSG00000240038	AMY2B	FALSE
88165	MR-IVW LD	GCST90200345	s-adenosylhomocysteine (sah)	15588_17_GLA_galactosidase__alpha	15588_17_GLA_galactosidase__alpha	1	-0.052726	0.0396005	0.183042	DeCODE	P06280	Chen et al.	s-adenosylhomocysteine (sah)	HMDB00939	ENSG00000102393	GLA	FALSE
88166	MR-IVW LD	GCST90200345	s-adenosylhomocysteine (sah)	15607_56_PKLR_KPYR	15607_56_PKLR_KPYR	1	0.0703433	0.0395997	0.0756735	DeCODE	P30613	Chen et al.	s-adenosylhomocysteine (sah)	HMDB00939	ENSG00000143627	PKLR	FALSE
88167	MR-IVW LD	GCST90200345	s-adenosylhomocysteine (sah)	16015_19_GPT_ALT	16015_19_GPT_ALT	1	-0.034975	0.039601	0.377137	DeCODE	P24298	Chen et al.	s-adenosylhomocysteine (sah)	HMDB00939	ENSG00000167701	GPT	FALSE
88168	MR-IVW LD	GCST90200345	s-adenosylhomocysteine (sah)	16769_20_RAC3_RAC3	16769_20_RAC3_RAC3	1	0.0557026	0.0396003	0.15954	DeCODE	P60763	Chen et al.	s-adenosylhomocysteine (sah)	HMDB00939	ENSG00000169750	RAC3	FALSE
88169	MR-IVW LD	GCST90200345	s-adenosylhomocysteine (sah)	16809_1_NME4_NDKM	16809_1_NME4_NDKM	1	0.0487377	0.0396006	0.218423	DeCODE	O00746	Chen et al.	s-adenosylhomocysteine (sah)	HMDB00939	ENSG00000103202	NME4	FALSE
88170	MR-IVW LD	GCST90200345	s-adenosylhomocysteine (sah)	16857_2_RAB2A_RAB2A	16857_2_RAB2A_RAB2A	1	0.0771568	0.0395993	0.0513626	DeCODE	P61019	Chen et al.	s-adenosylhomocysteine (sah)	HMDB00939	ENSG00000104388	RAB2A	FALSE
88171	MR-IVW LD	GCST90200345	s-adenosylhomocysteine (sah)	16863_47_NANP_NANP	16863_47_NANP_NANP	1	0.0453443	0.0396007	0.252193	DeCODE	Q8TBE9	Chen et al.	s-adenosylhomocysteine (sah)	HMDB00939	ENSG00000170191	NANP	FALSE
88172	MR-IVW LD	GCST90200345	s-adenosylhomocysteine (sah)	16877_19_MSRB2_MSRB2	16877_19_MSRB2_MSRB2	1	-0.00868558	0.0396014	0.826397	DeCODE	Q9Y3D2	Chen et al.	s-adenosylhomocysteine (sah)	HMDB00939	ENSG00000148450	MSRB2	FALSE
88173	MR-IVW LD	GCST90200345	s-adenosylhomocysteine (sah)	16883_57_RAB4A_RAB4A	16883_57_RAB4A_RAB4A	1	0.0446589	0.0396007	0.259434	DeCODE	P20338	Chen et al.	s-adenosylhomocysteine (sah)	HMDB00939	ENSG00000168118	RAB4A	FALSE
88174	MR-IVW LD	GCST90200345	s-adenosylhomocysteine (sah)	16932_5_SULT1E1_SULT_1E	16932_5_SULT1E1_SULT_1E	1	0.0241442	0.0396012	0.542072	DeCODE	P49888	Chen et al.	s-adenosylhomocysteine (sah)	HMDB00939	ENSG00000109193	SULT1E1	FALSE
88175	MR-IVW LD	GCST90200345	s-adenosylhomocysteine (sah)	17148_7_BLVRB_BLVRB	17148_7_BLVRB_BLVRB	1	0.066164	0.0395999	0.0947584	DeCODE	P30043	Chen et al.	s-adenosylhomocysteine (sah)	HMDB00939	ENSG00000090013	BLVRB	FALSE
88176	MR-IVW LD	GCST90200345	s-adenosylhomocysteine (sah)	17204_17_PNMT_PNMT	17204_17_PNMT_PNMT	1	0.00805678	0.0396014	0.838786	DeCODE	Q3KPI0	Chen et al.	s-adenosylhomocysteine (sah)	HMDB00939	ENSG00000007129	CEACAM21	FALSE
88177	MR-IVW LD	GCST90200345	s-adenosylhomocysteine (sah)	17205_21_RAB5A_RAB5A	17205_21_RAB5A_RAB5A	1	0.0706719	0.0395997	0.0743166	DeCODE	P20339	Chen et al.	s-adenosylhomocysteine (sah)	HMDB00939	ENSG00000144566	RAB5A	FALSE
88178	MR-IVW LD	GCST90200345	s-adenosylhomocysteine (sah)	17209_27_SULT2B1_ST2B1	17209_27_SULT2B1_ST2B1	1	-0.0068928	0.0396014	0.861823	DeCODE	O00204	Chen et al.	s-adenosylhomocysteine (sah)	HMDB00939	ENSG00000088002	SULT2B1	FALSE
88179	MR-IVW LD	GCST90200345	s-adenosylhomocysteine (sah)	17325_10_GUK1_KGUA	17325_10_GUK1_KGUA	1	0.0734351	0.0395995	0.0636757	DeCODE	Q16774	Chen et al.	s-adenosylhomocysteine (sah)	HMDB00939	ENSG00000143774	GUK1	FALSE
88180	MR-IVW LD	GCST90200345	s-adenosylhomocysteine (sah)	17333_20_ACADM_ACADM	17333_20_ACADM_ACADM	1	0.0771538	0.0395993	0.0513716	DeCODE	P11310	Chen et al.	s-adenosylhomocysteine (sah)	HMDB00939	ENSG00000117054	ACADM	FALSE
88181	MR-IVW LD	GCST90200345	s-adenosylhomocysteine (sah)	17357_33_SEPSECS_SPCS	17357_33_SEPSECS_SPCS	1	0.0192993	0.0396013	0.626017	DeCODE	Q9HD40	Chen et al.	s-adenosylhomocysteine (sah)	HMDB00939	ENSG00000109618	SEPSECS	FALSE
88182	MR-IVW LD	GCST90200345	s-adenosylhomocysteine (sah)	17398_55_HMOX1_HO_1	17398_55_HMOX1_HO_1	1	-0.0352411	0.039601	0.373518	DeCODE	P09601	Chen et al.	s-adenosylhomocysteine (sah)	HMDB00939	ENSG00000100292	HMOX1	FALSE
88183	MR-IVW LD	GCST90200345	s-adenosylhomocysteine (sah)	17441_4_ALPI_Alkaline_phosphatase__intestine	17441_4_ALPI_Alkaline_phosphatase__intestine	1	-0.0466869	0.0396007	0.238421	DeCODE	P09923	Chen et al.	s-adenosylhomocysteine (sah)	HMDB00939	ENSG00000163295	ALPI	FALSE
88184	MR-IVW LD	GCST90200345	s-adenosylhomocysteine (sah)	17450_51_HARS_Histidyl_tRNA_synthetase	17450_51_HARS_Histidyl_tRNA_synthetase	1	0.0482143	0.0396006	0.223409	DeCODE	P12081	Chen et al.	s-adenosylhomocysteine (sah)	HMDB00939	ENSG00000170445	HARS	FALSE
88185	MR-IVW LD	GCST90200345	s-adenosylhomocysteine (sah)	17466_72_ACSF2_ACSF2	17466_72_ACSF2_ACSF2	1	0.0740265	0.0395995	0.06157	DeCODE	Q96CM8	Chen et al.	s-adenosylhomocysteine (sah)	HMDB00939	ENSG00000167107	ACSF2	FALSE
88186	MR-IVW LD	GCST90200345	s-adenosylhomocysteine (sah)	17467_1_DHRS9_DHRS9	17467_1_DHRS9_DHRS9	1	0.0296326	0.0396011	0.454294	DeCODE	Q9BPW9	Chen et al.	s-adenosylhomocysteine (sah)	HMDB00939	ENSG00000073737	DHRS9	FALSE
88187	MR-IVW LD	GCST90200345	s-adenosylhomocysteine (sah)	17495_141_SIRT3_SIR3	17495_141_SIRT3_SIR3	1	0.0100592	0.0396014	0.799486	DeCODE	Q9NTG7	Chen et al.	s-adenosylhomocysteine (sah)	HMDB00939	ENSG00000142082	SIRT3	FALSE
88188	MR-IVW LD	GCST90200345	s-adenosylhomocysteine (sah)	17509_6_HPD_HPPD	17509_6_HPD_HPPD	1	0.0141602	0.0396014	0.720666	DeCODE	P32754	Chen et al.	s-adenosylhomocysteine (sah)	HMDB00939	ENSG00000158104	HPD	FALSE
88189	MR-IVW LD	GCST90200345	s-adenosylhomocysteine (sah)	17675_17_ACOT13_ACO13	17675_17_ACOT13_ACO13	1	0.0768649	0.0395993	0.0522502	DeCODE	Q9NPJ3	Chen et al.	s-adenosylhomocysteine (sah)	HMDB00939	ENSG00000112304	ACOT13	FALSE
88190	MR-IVW LD	GCST90200345	s-adenosylhomocysteine (sah)	17744_31_RAB11A_RB11A	17744_31_RAB11A_RB11A	1	0.0803569	0.0395991	0.0424319	DeCODE	P62491	Chen et al.	s-adenosylhomocysteine (sah)	HMDB00939	ENSG00000103769	RAB11A	FALSE
88191	MR-IVW LD	GCST90200345	s-adenosylhomocysteine (sah)	17752_24_ARG2_Arginase	17752_24_ARG2_Arginase	1	-0.0233425	0.0396013	0.555567	DeCODE	P78540	Chen et al.	s-adenosylhomocysteine (sah)	HMDB00939	ENSG00000081181	ARG2	FALSE
88192	MR-IVW LD	GCST90200345	s-adenosylhomocysteine (sah)	17789_1_QPRT_NADC	17789_1_QPRT_NADC	1	-0.0070058	0.0396014	0.859581	DeCODE	Q15274	Chen et al.	s-adenosylhomocysteine (sah)	HMDB00939	ENSG00000103485	QPRT	FALSE
88193	MR-IVW LD	GCST90200345	s-adenosylhomocysteine (sah)	17792_158_ALDH5A1_SSDH	17792_158_ALDH5A1_SSDH	1	0.0110928	0.0396014	0.779392	DeCODE	P51649	Chen et al.	s-adenosylhomocysteine (sah)	HMDB00939	ENSG00000112294	ALDH5A1	FALSE
88194	MR-IVW LD	GCST90200345	s-adenosylhomocysteine (sah)	17814_8_BPNT1_BPNT1	17814_8_BPNT1_BPNT1	1	0.0266722	0.0396012	0.500617	DeCODE	O95861	Chen et al.	s-adenosylhomocysteine (sah)	HMDB00939	ENSG00000162813	BPNT1	FALSE
88195	MR-IVW LD	GCST90200345	s-adenosylhomocysteine (sah)	17822_57_RERG_RERG	17822_57_RERG_RERG	1	0.00201637	0.0396014	0.959392	DeCODE	Q96A58	Chen et al.	s-adenosylhomocysteine (sah)	HMDB00939	ENSG00000134533	RERG	FALSE
88196	MR-IVW LD	GCST90200345	s-adenosylhomocysteine (sah)	17843_30_PPCS_PPCS	17843_30_PPCS_PPCS	1	0.0447805	0.0396007	0.258139	DeCODE	Q9HAB8	Chen et al.	s-adenosylhomocysteine (sah)	HMDB00939	ENSG00000127125	PPCS	FALSE
88197	MR-IVW LD	GCST90200345	s-adenosylhomocysteine (sah)	17857_6_ACADL_ACADL	17857_6_ACADL_ACADL	1	-0.0584312	0.0396002	0.140071	DeCODE	P28330	Chen et al.	s-adenosylhomocysteine (sah)	HMDB00939	ENSG00000115361	ACADL	FALSE
88198	MR-IVW LD	GCST90200345	s-adenosylhomocysteine (sah)	18170_46_PYCR1_P5CR1	18170_46_PYCR1_P5CR1	1	0.0086729	0.0396014	0.826646	DeCODE	P32322	Chen et al.	s-adenosylhomocysteine (sah)	HMDB00939	ENSG00000183010	PYCR1	FALSE
88199	MR-IVW LD	GCST90200345	s-adenosylhomocysteine (sah)	18178_13_SARS_SYSC	18178_13_SARS_SYSC	1	0.00916141	0.0396014	0.81705	DeCODE	P49591	Chen et al.	s-adenosylhomocysteine (sah)	HMDB00939	ENSG00000031698	SARS	FALSE
88200	MR-IVW LD	GCST90200345	s-adenosylhomocysteine (sah)	18179_56_SMS_SPSY	18179_56_SMS_SPSY	1	0.0453011	0.0396007	0.252646	DeCODE	P52788	Chen et al.	s-adenosylhomocysteine (sah)	HMDB00939	ENSG00000102172	SMS	FALSE
88201	MR-IVW LD	GCST90200345	s-adenosylhomocysteine (sah)	18184_28_GMPS_GUAA	18184_28_GMPS_GUAA	1	0.0430494	0.0396008	0.276999	DeCODE	P49915	Chen et al.	s-adenosylhomocysteine (sah)	HMDB00939	ENSG00000163655	GMPS	FALSE
88202	MR-IVW LD	GCST90200345	s-adenosylhomocysteine (sah)	18186_15_TARS_SYTC	18186_15_TARS_SYTC	1	0.0529541	0.0396004	0.181154	DeCODE	P26639	Chen et al.	s-adenosylhomocysteine (sah)	HMDB00939	ENSG00000113407	TARS	FALSE
88203	MR-IVW LD	GCST90200345	s-adenosylhomocysteine (sah)	18187_16_ASPA_ACY2	18187_16_ASPA_ACY2	1	-0.023178	0.0396013	0.558357	DeCODE	P45381	Chen et al.	s-adenosylhomocysteine (sah)	HMDB00939	ENSG00000108381	ASPA	FALSE
88204	MR-IVW LD	GCST90200345	s-adenosylhomocysteine (sah)	18188_12_GATM_GATM	18188_12_GATM_GATM	1	0.0421926	0.0396008	0.286673	DeCODE	P50440	Chen et al.	s-adenosylhomocysteine (sah)	HMDB00939	ENSG00000171766	GATM	FALSE
88205	MR-IVW LD	GCST90200345	s-adenosylhomocysteine (sah)	18197_97_CKMT2_KCRS	18197_97_CKMT2_KCRS	1	-0.00739868	0.0396014	0.851795	DeCODE	P17540	Chen et al.	s-adenosylhomocysteine (sah)	HMDB00939	ENSG00000131730	CKMT2	FALSE
88206	MR-IVW LD	GCST90200345	s-adenosylhomocysteine (sah)	18232_42_PIP4K2B_PI42B	18232_42_PIP4K2B_PI42B	1	0.0691359	0.0395997	0.0808341	DeCODE	P78356	Chen et al.	s-adenosylhomocysteine (sah)	HMDB00939	ENSG00000276293	PIP4K2B	FALSE
88207	MR-IVW LD	GCST90200345	s-adenosylhomocysteine (sah)	18297_8_MRAS_RASM	18297_8_MRAS_RASM	1	0.0131301	0.0396014	0.740224	DeCODE	Q8IXB1	Chen et al.	s-adenosylhomocysteine (sah)	HMDB00939	ENSG00000077232	DNAJC10	FALSE
88208	MR-IVW LD	GCST90200345	s-adenosylhomocysteine (sah)	18309_18_CS_CISY	18309_18_CS_CISY	1	0.0868746	0.0395988	0.0282447	DeCODE	O75390	Chen et al.	s-adenosylhomocysteine (sah)	HMDB00939	ENSG00000062485	CS	FALSE
88209	MR-IVW LD	GCST90200345	s-adenosylhomocysteine (sah)	18322_15_JMJD6_JMJD6	18322_15_JMJD6_JMJD6	1	0.038525	0.0396009	0.330637	DeCODE	Q6NYC1	Chen et al.	s-adenosylhomocysteine (sah)	HMDB00939	ENSG00000070495	JMJD6	FALSE
88210	MR-IVW LD	GCST90200345	s-adenosylhomocysteine (sah)	18324_61_SUOX_SUOX	18324_61_SUOX_SUOX	1	0.0187795	0.0396013	0.635347	DeCODE	P51687	Chen et al.	s-adenosylhomocysteine (sah)	HMDB00939	ENSG00000139531	SUOX	FALSE
88211	MR-IVW LD	GCST90200345	s-adenosylhomocysteine (sah)	18328_36_PYCR2_P5CR2	18328_36_PYCR2_P5CR2	1	-0.014345	0.0396014	0.717177	DeCODE	Q96C36	Chen et al.	s-adenosylhomocysteine (sah)	HMDB00939	ENSG00000143811	PYCR2	FALSE
88212	MR-IVW LD	GCST90200345	s-adenosylhomocysteine (sah)	18329_4_PRPS2_PRPS2	18329_4_PRPS2_PRPS2	1	0.078793	0.0395992	0.0466173	DeCODE	P11908	Chen et al.	s-adenosylhomocysteine (sah)	HMDB00939	ENSG00000101911	PRPS2	FALSE
88213	MR-IVW LD	GCST90200345	s-adenosylhomocysteine (sah)	18338_26_IDH1_IDH	18338_26_IDH1_IDH	1	0.0166373	0.0396013	0.674398	DeCODE	O75874	Chen et al.	s-adenosylhomocysteine (sah)	HMDB00939	ENSG00000138413	IDH1	FALSE
88214	MR-IVW LD	GCST90200345	s-adenosylhomocysteine (sah)	18342_2_PSAT1_SERC	18342_2_PSAT1_SERC	1	0.0373465	0.0396009	0.345645	DeCODE	Q9Y617	Chen et al.	s-adenosylhomocysteine (sah)	HMDB00939	ENSG00000135069	PSAT1	FALSE
88215	MR-IVW LD	GCST90200345	s-adenosylhomocysteine (sah)	18382_109_COMT_Catechol_O_methyltransferase	18382_109_COMT_Catechol_O_methyltransferase	1	-0.0136306	0.0396014	0.7307	DeCODE	P21964	Chen et al.	s-adenosylhomocysteine (sah)	HMDB00939	ENSG00000093010	COMT	FALSE
88216	MR-IVW LD	GCST90200345	s-adenosylhomocysteine (sah)	18398_1_AKR1D1_AK1D1	18398_1_AKR1D1_AK1D1	1	-0.0310818	0.0396011	0.432528	DeCODE	P51857	Chen et al.	s-adenosylhomocysteine (sah)	HMDB00939	ENSG00000122787	AKR1D1	FALSE
88217	MR-IVW LD	GCST90200345	s-adenosylhomocysteine (sah)	18401_18_ALKBH3_ALKB3	18401_18_ALKBH3_ALKB3	1	-0.00385322	0.0396014	0.922488	DeCODE	Q96Q83	Chen et al.	s-adenosylhomocysteine (sah)	HMDB00939	ENSG00000166199	ALKBH3	FALSE
88218	MR-IVW LD	GCST90200345	s-adenosylhomocysteine (sah)	18403_25_AMPD2_AMPD2	18403_25_AMPD2_AMPD2	1	0.0678173	0.0395998	0.0867923	DeCODE	Q01433	Chen et al.	s-adenosylhomocysteine (sah)	HMDB00939	ENSG00000116337	AMPD2	FALSE
88219	MR-IVW LD	GCST90200345	s-adenosylhomocysteine (sah)	18422_41_MVD_ERG19	18422_41_MVD_ERG19	1	0.00615664	0.0396014	0.876455	DeCODE	P53602	Chen et al.	s-adenosylhomocysteine (sah)	HMDB00939	ENSG00000167508	MVD	FALSE
88220	MR-IVW LD	GCST90200345	s-adenosylhomocysteine (sah)	18432_32_RALB_RALB	18432_32_RALB_RALB	1	0.0412949	0.0396008	0.297051	DeCODE	P11234	Chen et al.	s-adenosylhomocysteine (sah)	HMDB00939	ENSG00000144118	RALB	FALSE
88221	MR-IVW LD	GCST90200345	s-adenosylhomocysteine (sah)	18900_37_HRAS_H_ras__WT_	18900_37_HRAS_H_ras__WT_	1	0.0413622	0.0396008	0.296264	DeCODE	P01112	Chen et al.	s-adenosylhomocysteine (sah)	HMDB00939	ENSG00000174775	HRAS	FALSE
88222	MR-IVW LD	GCST90200345	s-adenosylhomocysteine (sah)	18917_53_AMY2A_Pancreatic_alpha_amylase	18917_53_AMY2A_Pancreatic_alpha_amylase	1	0.0251112	0.0396012	0.526015	DeCODE	P04746	Chen et al.	s-adenosylhomocysteine (sah)	HMDB00939	ENSG00000243480	AMY2A	FALSE
88223	MR-IVW LD	GCST90200345	s-adenosylhomocysteine (sah)	19114_8_TK2_KITM	19114_8_TK2_KITM	1	0.0360483	0.039601	0.36267	DeCODE	O00142	Chen et al.	s-adenosylhomocysteine (sah)	HMDB00939	ENSG00000166548	TK2	FALSE
88224	MR-IVW LD	GCST90200345	s-adenosylhomocysteine (sah)	19207_119_ADK_ADK	19207_119_ADK_ADK	1	0.038725	0.0396009	0.328133	DeCODE	P55263	Chen et al.	s-adenosylhomocysteine (sah)	HMDB00939	ENSG00000156110	ADK	FALSE
88225	MR-IVW LD	GCST90200345	s-adenosylhomocysteine (sah)	19222_124_RAB5B_RAB5B	19222_124_RAB5B_RAB5B	1	0.0776732	0.0395993	0.0498231	DeCODE	P61020	Chen et al.	s-adenosylhomocysteine (sah)	HMDB00939	ENSG00000111540	RAB5B	FALSE
88226	MR-IVW LD	GCST90200345	s-adenosylhomocysteine (sah)	19223_6_RAB1A_RAB1A	19223_6_RAB1A_RAB1A	1	0.0552234	0.0396004	0.163161	DeCODE	P62820	Chen et al.	s-adenosylhomocysteine (sah)	HMDB00939	ENSG00000138069	RAB1A	FALSE
88227	MR-IVW LD	GCST90200345	s-adenosylhomocysteine (sah)	19239_5_ARF1_ARF1	19239_5_ARF1_ARF1	1	0.0744758	0.0395995	0.0600089	DeCODE	P84077	Chen et al.	s-adenosylhomocysteine (sah)	HMDB00939	ENSG00000143761	ARF1	FALSE
88228	MR-IVW LD	GCST90200345	s-adenosylhomocysteine (sah)	19249_18_KARS_SYK	19249_18_KARS_SYK	1	0.094079	0.0395983	0.0175093	DeCODE	Q15046	Chen et al.	s-adenosylhomocysteine (sah)	HMDB00939	ENSG00000065427	KARS	FALSE
88229	MR-IVW LD	GCST90200345	s-adenosylhomocysteine (sah)	19253_82_RAB2B_RAB2B	19253_82_RAB2B_RAB2B	1	0.0465724	0.0396007	0.239574	DeCODE	Q8WUD1	Chen et al.	s-adenosylhomocysteine (sah)	HMDB00939	ENSG00000129472	RAB2B	FALSE
88230	MR-IVW LD	GCST90200345	s-adenosylhomocysteine (sah)	19254_125_GMPR_GMPR1	19254_125_GMPR_GMPR1	1	-0.00110918	0.0396014	0.977655	DeCODE	P36959	Chen et al.	s-adenosylhomocysteine (sah)	HMDB00939	ENSG00000137198	GMPR	FALSE
88231	MR-IVW LD	GCST90200345	s-adenosylhomocysteine (sah)	19258_24_GCDH_GCDH	19258_24_GCDH_GCDH	1	0.0603024	0.0396001	0.127813	DeCODE	Q92947	Chen et al.	s-adenosylhomocysteine (sah)	HMDB00939	ENSG00000105607	GCDH	FALSE
88232	MR-IVW LD	GCST90200345	s-adenosylhomocysteine (sah)	19262_219_ACADVL_ACADV	19262_219_ACADVL_ACADV	1	0.0707646	0.0395997	0.0739376	DeCODE	P49748	Chen et al.	s-adenosylhomocysteine (sah)	HMDB00939	ENSG00000072778	ACADVL	FALSE
88233	MR-IVW LD	GCST90200345	s-adenosylhomocysteine (sah)	19270_26_YARS_SYYC	19270_26_YARS_SYYC	1	0.0288725	0.0396011	0.465951	DeCODE	P54577	Chen et al.	s-adenosylhomocysteine (sah)	HMDB00939	ENSG00000134684	YARS	FALSE
88234	MR-IVW LD	GCST90200345	s-adenosylhomocysteine (sah)	19278_19_RAB1B_RAB1B	19278_19_RAB1B_RAB1B	1	0.0685408	0.0395998	0.0834808	DeCODE	Q9H0U4	Chen et al.	s-adenosylhomocysteine (sah)	HMDB00939	ENSG00000174903	RAB1B	FALSE
88235	MR-IVW LD	GCST90200345	s-adenosylhomocysteine (sah)	19365_11_BCAT2_BCAT2	19365_11_BCAT2_BCAT2	1	0.0772394	0.0395993	0.0511138	DeCODE	O15382	Chen et al.	s-adenosylhomocysteine (sah)	HMDB00939	ENSG00000105552	BCAT2	FALSE
88236	MR-IVW LD	GCST90200345	s-adenosylhomocysteine (sah)	19376_74_NNMT_NNMT	19376_74_NNMT_NNMT	1	-0.0078291	0.0396014	0.843282	DeCODE	P40261	Chen et al.	s-adenosylhomocysteine (sah)	HMDB00939	ENSG00000166741	NNMT	FALSE
88237	MR-IVW LD	GCST90200345	s-adenosylhomocysteine (sah)	19446_1_GMPR2_GMPR2	19446_1_GMPR2_GMPR2	1	0.0500053	0.0396006	0.206681	DeCODE	Q9P2T1	Chen et al.	s-adenosylhomocysteine (sah)	HMDB00939	ENSG00000100938	GMPR2	FALSE
88238	MR-IVW LD	GCST90200345	s-adenosylhomocysteine (sah)	19448_104_UPP1_UPP1	19448_104_UPP1_UPP1	1	0.0134746	0.0396014	0.733664	DeCODE	Q16831	Chen et al.	s-adenosylhomocysteine (sah)	HMDB00939	ENSG00000183696	UPP1	FALSE
88239	MR-IVW LD	GCST90200345	s-adenosylhomocysteine (sah)	19467_3_RBKS_RBSK	19467_3_RBKS_RBSK	1	-0.00396163	0.0396014	0.920315	DeCODE	Q9H477	Chen et al.	s-adenosylhomocysteine (sah)	HMDB00939	ENSG00000171174	RBKS	FALSE
88240	MR-IVW LD	GCST90200345	s-adenosylhomocysteine (sah)	19483_16_KDSR_KDSR	19483_16_KDSR_KDSR	1	-0.010005	0.0396014	0.800545	DeCODE	Q06136	Chen et al.	s-adenosylhomocysteine (sah)	HMDB00939	ENSG00000119537	KDSR	FALSE
88241	MR-IVW LD	GCST90200345	s-adenosylhomocysteine (sah)	19496_1_NPL_NPL	19496_1_NPL_NPL	1	0.0262443	0.0396012	0.507514	DeCODE	Q9BXD5	Chen et al.	s-adenosylhomocysteine (sah)	HMDB00939	ENSG00000135838	NPL	FALSE
88242	MR-IVW LD	GCST90200345	s-adenosylhomocysteine (sah)	19504_22_DTYMK_KTHY	19504_22_DTYMK_KTHY	1	0.0504318	0.0396005	0.202836	DeCODE	P23919	Chen et al.	s-adenosylhomocysteine (sah)	HMDB00939	ENSG00000168393	DTYMK	FALSE
88243	MR-IVW LD	GCST90200345	s-adenosylhomocysteine (sah)	19506_6_GLYAT_GLYAT	19506_6_GLYAT_GLYAT	1	-0.0139311	0.0396014	0.725001	DeCODE	Q6IB77	Chen et al.	s-adenosylhomocysteine (sah)	HMDB00939	ENSG00000149124	GLYAT	FALSE
88244	MR-IVW LD	GCST90200345	s-adenosylhomocysteine (sah)	19518_12_HK3_HXK3	19518_12_HK3_HXK3	1	-0.0223253	0.0396013	0.572923	DeCODE	P52790	Chen et al.	s-adenosylhomocysteine (sah)	HMDB00939	ENSG00000160883	HK3	FALSE
88245	MR-IVW LD	GCST90200345	s-adenosylhomocysteine (sah)	2622_18_HMOX2_HO_2	2622_18_HMOX2_HO_2	1	0.0457185	0.0396007	0.248301	DeCODE	P30519	Chen et al.	s-adenosylhomocysteine (sah)	HMDB00939	ENSG00000103415	HMOX2	FALSE
88246	MR-IVW LD	GCST90200345	s-adenosylhomocysteine (sah)	2642_4_PAFAH1B2_PAFAH_beta_subunit	2642_4_PAFAH1B2_PAFAH_beta_subunit	1	0.0553104	0.0396004	0.1625	DeCODE	P68402	Chen et al.	s-adenosylhomocysteine (sah)	HMDB00939	ENSG00000168092	PAFAH1B2	FALSE
88247	MR-IVW LD	GCST90200345	s-adenosylhomocysteine (sah)	2870_29_RAC1_RAC1	2870_29_RAC1_RAC1	1	0.0622353	0.0396001	0.116045	DeCODE	P63000	Chen et al.	s-adenosylhomocysteine (sah)	HMDB00939	ENSG00000136238	RAC1	FALSE
88248	MR-IVW LD	GCST90200345	s-adenosylhomocysteine (sah)	2943_5_CYP3A4_Cytochrome_P450_3A4	2943_5_CYP3A4_Cytochrome_P450_3A4	1	-0.0349935	0.039601	0.376884	DeCODE	P08684	Chen et al.	s-adenosylhomocysteine (sah)	HMDB00939	ENSG00000160868	CYP3A4	FALSE
88249	MR-IVW LD	GCST90200345	s-adenosylhomocysteine (sah)	2991_9_IL1R1_IL_1_sRI	2991_9_IL1R1_IL_1_sRI	1	-0.0064303	0.0396014	0.87101	DeCODE	P14778	Chen et al.	s-adenosylhomocysteine (sah)	HMDB00939	ENSG00000115594	IL1R1	FALSE
88250	MR-IVW LD	GCST90200345	s-adenosylhomocysteine (sah)	2993_1_IL18RAP_IL_18_Rb	2993_1_IL18RAP_IL_18_Rb	1	0.0189834	0.0396013	0.63168	DeCODE	O95256	Chen et al.	s-adenosylhomocysteine (sah)	HMDB00939	ENSG00000115607	IL18RAP	FALSE
88251	MR-IVW LD	GCST90200345	s-adenosylhomocysteine (sah)	2994_71_IL1RL2_IL_1Rrp2	2994_71_IL1RL2_IL_1Rrp2	1	0.0604477	0.0396001	0.126898	DeCODE	Q9HB29	Chen et al.	s-adenosylhomocysteine (sah)	HMDB00939	ENSG00000115598	IL1RL2	FALSE
88252	MR-IVW LD	GCST90200345	s-adenosylhomocysteine (sah)	3182_38_ENTPD1_CD39	3182_38_ENTPD1_CD39	1	0.00265455	0.0396014	0.946557	DeCODE	P49961	Chen et al.	s-adenosylhomocysteine (sah)	HMDB00939	ENSG00000138185	ENTPD1	FALSE
88253	MR-IVW LD	GCST90200345	s-adenosylhomocysteine (sah)	3192_3_CNDP2_Glutamate_carboxypeptidase	3192_3_CNDP2_Glutamate_carboxypeptidase	1	-0.0118002	0.0396014	0.765723	DeCODE	Q96KP4	Chen et al.	s-adenosylhomocysteine (sah)	HMDB00939	ENSG00000133313	CNDP2	FALSE
88254	MR-IVW LD	GCST90200345	s-adenosylhomocysteine (sah)	3232_28_ACP5_TrATPase	3232_28_ACP5_TrATPase	1	-0.0653405	0.0395999	0.0989395	DeCODE	P13686	Chen et al.	s-adenosylhomocysteine (sah)	HMDB00939	ENSG00000102575	ACP5	FALSE
88255	MR-IVW LD	GCST90200345	s-adenosylhomocysteine (sah)	3343_1_ACY1_Aminoacylase_1	3343_1_ACY1_Aminoacylase_1	1	-0.0212788	0.0396013	0.591042	DeCODE	Q03154	Chen et al.	s-adenosylhomocysteine (sah)	HMDB00939	ENSG00000114786	ACY1	FALSE
88256	MR-IVW LD	GCST90200345	s-adenosylhomocysteine (sah)	3583_54_ARSA_Arylsulfatase_A	3583_54_ARSA_Arylsulfatase_A	1	0.038013	0.0396009	0.337104	DeCODE	P15289	Chen et al.	s-adenosylhomocysteine (sah)	HMDB00939	ENSG00000100299	ARSA	FALSE
88257	MR-IVW LD	GCST90200345	s-adenosylhomocysteine (sah)	3761_4_PTGS2_COX_2	3761_4_PTGS2_COX_2	1	0.0444527	0.0396007	0.261641	DeCODE	P35354	Chen et al.	s-adenosylhomocysteine (sah)	HMDB00939	ENSG00000073756	PTGS2	FALSE
88258	MR-IVW LD	GCST90200345	s-adenosylhomocysteine (sah)	3800_71_CKB_CK_BB	3800_71_CKB_CK_BB	1	0.0689102	0.0395998	0.0818297	DeCODE	P12277	Chen et al.	s-adenosylhomocysteine (sah)	HMDB00939	ENSG00000166165	CKB	FALSE
88259	MR-IVW LD	GCST90200345	s-adenosylhomocysteine (sah)	3848_14_GAPDH_GAPDH__liver	3848_14_GAPDH_GAPDH__liver	1	0.0239005	0.0396012	0.546157	DeCODE	P04406	Chen et al.	s-adenosylhomocysteine (sah)	HMDB00939	ENSG00000111640	GAPDH	FALSE
88260	MR-IVW LD	GCST90200345	s-adenosylhomocysteine (sah)	3890_8_LDHB_LDH_H_1	3890_8_LDHB_LDH_H_1	1	0.0556902	0.0396003	0.159634	DeCODE	P07195	Chen et al.	s-adenosylhomocysteine (sah)	HMDB00939	ENSG00000111716	LDHB	FALSE
88261	MR-IVW LD	GCST90200345	s-adenosylhomocysteine (sah)	4234_8_IL1RL1_IL_1_R4	4234_8_IL1RL1_IL_1_R4	1	-0.0661039	0.0395999	0.0950588	DeCODE	Q01638	Chen et al.	s-adenosylhomocysteine (sah)	HMDB00939	ENSG00000115602	IL1RL1	FALSE
88262	MR-IVW LD	GCST90200345	s-adenosylhomocysteine (sah)	4294_16_SPHK1_Sphingosine_kinase_1	4294_16_SPHK1_Sphingosine_kinase_1	1	0.0560446	0.0396003	0.156993	DeCODE	Q9NYA1	Chen et al.	s-adenosylhomocysteine (sah)	HMDB00939	ENSG00000176170	SPHK1	FALSE
88263	MR-IVW LD	GCST90200345	s-adenosylhomocysteine (sah)	4301_58_TK1_Thymidine_kinase	4301_58_TK1_Thymidine_kinase	1	0.000354054	0.0397638	0.992896	DeCODE	P04183	Chen et al.	s-adenosylhomocysteine (sah)	HMDB00939	ENSG00000167900	TK1	FALSE
88264	MR-IVW LD	GCST90200345	s-adenosylhomocysteine (sah)	4435_66_ENPP7_ENPP7	4435_66_ENPP7_ENPP7	1	-0.0571811	0.0396003	0.148751	DeCODE	Q6UWV6	Chen et al.	s-adenosylhomocysteine (sah)	HMDB00939	ENSG00000182156	ENPP7	FALSE
88265	MR-IVW LD	GCST90200345	s-adenosylhomocysteine (sah)	4436_1_ENTPD3_ENTP3	4436_1_ENTPD3_ENTP3	1	0.00284937	0.0396014	0.942641	DeCODE	O75355	Chen et al.	s-adenosylhomocysteine (sah)	HMDB00939	ENSG00000168032	ENTPD3	FALSE
88266	MR-IVW LD	GCST90200345	s-adenosylhomocysteine (sah)	4437_56_ENTPD5_ENTP5	4437_56_ENTPD5_ENTP5	1	-0.0957946	0.0395982	0.0155561	DeCODE	O75356	Chen et al.	s-adenosylhomocysteine (sah)	HMDB00939	ENSG00000187097	ENTPD5	FALSE
88267	MR-IVW LD	GCST90200345	s-adenosylhomocysteine (sah)	4468_21_SPHK2_SPHK2	4468_21_SPHK2_SPHK2	1	0.0141842	0.0396014	0.720213	DeCODE	Q9NRA0	Chen et al.	s-adenosylhomocysteine (sah)	HMDB00939	ENSG00000063176	SPHK2	FALSE
88268	MR-IVW LD	GCST90200345	s-adenosylhomocysteine (sah)	4535_50_BST1_BST1	4535_50_BST1_BST1	1	-0.043292	0.0396008	0.274301	DeCODE	Q10588	Chen et al.	s-adenosylhomocysteine (sah)	HMDB00939	ENSG00000109743	BST1	FALSE
88269	MR-IVW LD	GCST90200345	s-adenosylhomocysteine (sah)	4559_64_KYNU_KYNU	4559_64_KYNU_KYNU	1	0.0139589	0.0396014	0.724475	DeCODE	Q16719	Chen et al.	s-adenosylhomocysteine (sah)	HMDB00939	ENSG00000115919	KYNU	FALSE
88270	MR-IVW LD	GCST90200345	s-adenosylhomocysteine (sah)	4965_27_ATP5B_ATP_synthase_beta_chain	4965_27_ATP5B_ATP_synthase_beta_chain	1	0.00130154	0.0396014	0.973782	DeCODE	P06576	Chen et al.	s-adenosylhomocysteine (sah)	HMDB00939	ENSG00000110955	ATP5B	FALSE
88271	MR-IVW LD	GCST90200345	s-adenosylhomocysteine (sah)	5011_11_NAMPT_PBEF	5011_11_NAMPT_PBEF	1	0.0115147	0.0396014	0.771231	DeCODE	P43490	Chen et al.	s-adenosylhomocysteine (sah)	HMDB00939	ENSG00000105835	NAMPT	FALSE
88272	MR-IVW LD	GCST90200345	s-adenosylhomocysteine (sah)	5015_15_PLA2G7_PAFAH	5015_15_PLA2G7_PAFAH	1	-0.051554	0.0396005	0.192966	DeCODE	Q13093	Chen et al.	s-adenosylhomocysteine (sah)	HMDB00939	ENSG00000146070	PLA2G7	FALSE
88273	MR-IVW LD	GCST90200345	s-adenosylhomocysteine (sah)	5020_50_PGK1_phosphoglycerate_kinase_1	5020_50_PGK1_phosphoglycerate_kinase_1	1	0.0580207	0.0396002	0.142877	DeCODE	P00558	Chen et al.	s-adenosylhomocysteine (sah)	HMDB00939	ENSG00000102144	PGK1	FALSE
88274	MR-IVW LD	GCST90200345	s-adenosylhomocysteine (sah)	5030_52_SIRT2_SIRT2	5030_52_SIRT2_SIRT2	1	0.0857501	0.0395988	0.0303517	DeCODE	Q8IXJ6	Chen et al.	s-adenosylhomocysteine (sah)	HMDB00939	ENSG00000068903	SIRT2	FALSE
88275	MR-IVW LD	GCST90200345	s-adenosylhomocysteine (sah)	5082_51_IL1RAPL2_IL_1_sR9	5082_51_IL1RAPL2_IL_1_sR9	1	0.0352984	0.039601	0.372741	DeCODE	Q9NP60	Chen et al.	s-adenosylhomocysteine (sah)	HMDB00939	ENSG00000189108	IL1RAPL2	FALSE
88276	MR-IVW LD	GCST90200345	s-adenosylhomocysteine (sah)	5229_90_IMPDH1_IMDH1	5229_90_IMPDH1_IMDH1	1	0.0451967	0.0396007	0.253741	DeCODE	P20839	Chen et al.	s-adenosylhomocysteine (sah)	HMDB00939	ENSG00000106348	IMPDH1	FALSE
88277	MR-IVW LD	GCST90200345	s-adenosylhomocysteine (sah)	5250_53_IMPDH2_IMDH2	5250_53_IMPDH2_IMDH2	1	0.0341986	0.039601	0.38782	DeCODE	P12268	Chen et al.	s-adenosylhomocysteine (sah)	HMDB00939	ENSG00000178035	IMPDH2	FALSE
88278	MR-IVW LD	GCST90200345	s-adenosylhomocysteine (sah)	5456_59_CNDP1_CNDP1	5456_59_CNDP1_CNDP1	1	0.0158569	0.0396014	0.688853	DeCODE	Q96KN2	Chen et al.	s-adenosylhomocysteine (sah)	HMDB00939	ENSG00000150656	CNDP1	FALSE
88279	MR-IVW LD	GCST90200345	s-adenosylhomocysteine (sah)	5478_50_FOLH1_PSMA	5478_50_FOLH1_PSMA	1	-0.0528127	0.0396005	0.182322	DeCODE	Q04609	Chen et al.	s-adenosylhomocysteine (sah)	HMDB00939	ENSG00000086205	FOLH1	FALSE
88280	MR-IVW LD	GCST90200345	s-adenosylhomocysteine (sah)	5620_13_PAM_AMD	5620_13_PAM_AMD	1	0.00153812	0.0396014	0.969018	DeCODE	P19021	Chen et al.	s-adenosylhomocysteine (sah)	HMDB00939	ENSG00000145730	PAM	FALSE
88281	MR-IVW LD	GCST90200345	s-adenosylhomocysteine (sah)	5742_14_ACP6_PPA6	5742_14_ACP6_PPA6	1	-0.0184123	0.0396013	0.641974	DeCODE	Q9NPH0	Chen et al.	s-adenosylhomocysteine (sah)	HMDB00939	ENSG00000162836	ACP6	FALSE
88282	MR-IVW LD	GCST90200345	s-adenosylhomocysteine (sah)	5843_60_EHMT2_NG36	5843_60_EHMT2_NG36	1	0.00263249	0.0396014	0.947	DeCODE	Q96KQ7	Chen et al.	s-adenosylhomocysteine (sah)	HMDB00939	ENSG00000204371	EHMT2	FALSE
88283	MR-IVW LD	GCST90200345	s-adenosylhomocysteine (sah)	5867_60_ARG1_ARGI1	5867_60_ARG1_ARGI1	1	0.0829323	0.039599	0.036233	DeCODE	P05089	Chen et al.	s-adenosylhomocysteine (sah)	HMDB00939	ENSG00000118520	ARG1	FALSE
88284	MR-IVW LD	GCST90200345	s-adenosylhomocysteine (sah)	5909_51_NME1_Nucleoside_diphosphate_kinase_A	5909_51_NME1_Nucleoside_diphosphate_kinase_A	1	0.045529	0.0396007	0.250267	DeCODE	P15531	Chen et al.	s-adenosylhomocysteine (sah)	HMDB00939	ENSG00000239672	NME1	FALSE
88285	MR-IVW LD	GCST90200345	s-adenosylhomocysteine (sah)	6077_63_CECR1_CECR1	6077_63_CECR1_CECR1	1	-0.0478544	0.0396006	0.226884	DeCODE	Q9NZK5	Chen et al.	s-adenosylhomocysteine (sah)	HMDB00939	ENSG00000093072	CECR1	FALSE
88286	MR-IVW LD	GCST90200345	s-adenosylhomocysteine (sah)	6221_1_ADPGK_ADPGK	6221_1_ADPGK_ADPGK	1	-0.0316447	0.0396011	0.42424	DeCODE	Q9BRR6	Chen et al.	s-adenosylhomocysteine (sah)	HMDB00939	ENSG00000159322	ADPGK	FALSE
88287	MR-IVW LD	GCST90200345	s-adenosylhomocysteine (sah)	6431_68_PCYOX1_PCYOX	6431_68_PCYOX1_PCYOX	1	0.00313196	0.0396014	0.936963	DeCODE	Q9UHG3	Chen et al.	s-adenosylhomocysteine (sah)	HMDB00939	ENSG00000116005	PCYOX1	FALSE
88288	MR-IVW LD	GCST90200345	s-adenosylhomocysteine (sah)	6434_18_AOC2_Amine_oxidase	6434_18_AOC2_Amine_oxidase	1	-0.017289	0.0396013	0.662419	DeCODE	O75106	Chen et al.	s-adenosylhomocysteine (sah)	HMDB00939	ENSG00000131480	AOC2	FALSE
88289	MR-IVW LD	GCST90200345	s-adenosylhomocysteine (sah)	6480_1_CANT1_CANT1	6480_1_CANT1_CANT1	1	-0.0320112	0.0396011	0.418894	DeCODE	Q8WVQ1	Chen et al.	s-adenosylhomocysteine (sah)	HMDB00939	ENSG00000171302	CANT1	FALSE
88290	MR-IVW LD	GCST90200345	s-adenosylhomocysteine (sah)	6706_18_ALPPL2_PPBN	6706_18_ALPPL2_PPBN	1	0.0198709	0.0396013	0.615826	DeCODE	P10696	Chen et al.	s-adenosylhomocysteine (sah)	HMDB00939	ENSG00000163286	ALPPL2	FALSE
88291	MR-IVW LD	GCST90200345	s-adenosylhomocysteine (sah)	6715_63_ALPPL2_PPBN	6715_63_ALPPL2_PPBN	1	0.00972211	0.0396014	0.80607	DeCODE	P10696	Chen et al.	s-adenosylhomocysteine (sah)	HMDB00939	ENSG00000163286	ALPPL2	FALSE
88292	MR-IVW LD	GCST90200345	s-adenosylhomocysteine (sah)	6923_1_PLOD2_PLOD2	6923_1_PLOD2_PLOD2	1	0.0390111	0.0396009	0.324572	DeCODE	O00469	Chen et al.	s-adenosylhomocysteine (sah)	HMDB00939	ENSG00000152952	PLOD2	FALSE
88293	MR-IVW LD	GCST90200345	s-adenosylhomocysteine (sah)	6998_106_ASPH_HAAH	6998_106_ASPH_HAAH	1	0.00851949	0.0396014	0.829665	DeCODE	Q12797	Chen et al.	s-adenosylhomocysteine (sah)	HMDB00939	ENSG00000198363	ASPH	FALSE
88294	MR-IVW LD	GCST90200345	s-adenosylhomocysteine (sah)	7137_8_MSRA_MSRA	7137_8_MSRA_MSRA	1	-0.00470549	0.0396014	0.905417	DeCODE	Q9UJ68	Chen et al.	s-adenosylhomocysteine (sah)	HMDB00939	ENSG00000175806	MSRA	FALSE
88295	MR-IVW LD	GCST90200345	s-adenosylhomocysteine (sah)	7206_20_FBP1_F16P1	7206_20_FBP1_F16P1	1	0.00148952	0.0396014	0.969996	DeCODE	P09467	Chen et al.	s-adenosylhomocysteine (sah)	HMDB00939	ENSG00000165140	FBP1	FALSE
88296	MR-IVW LD	GCST90200345	s-adenosylhomocysteine (sah)	7267_2_SPTLC2_LCB2	7267_2_SPTLC2_LCB2	1	0.00935761	0.0396014	0.813204	DeCODE	O15270	Chen et al.	s-adenosylhomocysteine (sah)	HMDB00939	ENSG00000100596	SPTLC2	FALSE
88297	MR-IVW LD	GCST90200345	s-adenosylhomocysteine (sah)	7761_125_CHKB_CHKB	7761_125_CHKB_CHKB	1	0.0166353	0.0396013	0.674434	DeCODE	Q9Y259	Chen et al.	s-adenosylhomocysteine (sah)	HMDB00939	ENSG00000100288	CHKB	FALSE
88298	MR-IVW LD	GCST90200345	s-adenosylhomocysteine (sah)	7824_88_MSRB3_MSRB3	7824_88_MSRB3_MSRB3	1	0.0400346	0.0396009	0.312039	DeCODE	Q8IXL7	Chen et al.	s-adenosylhomocysteine (sah)	HMDB00939	ENSG00000174099	MSRB3	FALSE
88299	MR-IVW LD	GCST90200345	s-adenosylhomocysteine (sah)	7825_7_ABHD12_ABD12	7825_7_ABHD12_ABD12	1	0.0202095	0.0396013	0.609824	DeCODE	Q8N2K0	Chen et al.	s-adenosylhomocysteine (sah)	HMDB00939	ENSG00000100997	ABHD12	FALSE
88300	MR-IVW LD	GCST90200345	s-adenosylhomocysteine (sah)	7879_12_CYP3A4_Cytochrome_P450_3A4	7879_12_CYP3A4_Cytochrome_P450_3A4	1	-0.0193131	0.0396013	0.62577	DeCODE	P08684	Chen et al.	s-adenosylhomocysteine (sah)	HMDB00939	ENSG00000160868	CYP3A4	FALSE
88301	MR-IVW LD	GCST90200345	s-adenosylhomocysteine (sah)	7886_26_SPTLC1_SPTC1	7886_26_SPTLC1_SPTC1	1	0.0502038	0.0396005	0.204886	DeCODE	O15269	Chen et al.	s-adenosylhomocysteine (sah)	HMDB00939	ENSG00000090054	SPTLC1	FALSE
88302	MR-IVW LD	GCST90200345	s-adenosylhomocysteine (sah)	7986_98_NAALAD2_NALD2	7986_98_NAALAD2_NALD2	1	-0.000721141	0.0396014	0.985471	DeCODE	Q9Y3Q0	Chen et al.	s-adenosylhomocysteine (sah)	HMDB00939	ENSG00000077616	NAALAD2	FALSE
88303	MR-IVW LD	GCST90200345	s-adenosylhomocysteine (sah)	7999_23_ENTPD1_CD39	7999_23_ENTPD1_CD39	1	-0.00767907	0.0396014	0.846247	DeCODE	P49961	Chen et al.	s-adenosylhomocysteine (sah)	HMDB00939	ENSG00000138185	ENTPD1	FALSE
88304	MR-IVW LD	GCST90200345	s-adenosylhomocysteine (sah)	8004_15_GAPDHS_G3PT	8004_15_GAPDHS_G3PT	1	0.00434544	0.0396014	0.912624	DeCODE	O14556	Chen et al.	s-adenosylhomocysteine (sah)	HMDB00939	ENSG00000105679	GAPDHS	FALSE
88305	MR-IVW LD	GCST90200345	s-adenosylhomocysteine (sah)	8011_96_PAPL_PAPL	8011_96_PAPL_PAPL	1	0.00561523	0.0396014	0.887243	DeCODE	Q6ZNF0	Chen et al.	s-adenosylhomocysteine (sah)	HMDB00939	ENSG00000183760	ACP7	FALSE
88306	MR-IVW LD	GCST90200345	s-adenosylhomocysteine (sah)	8269_327_ARSK_ARSK	8269_327_ARSK_ARSK	1	-0.0013714	0.0396014	0.972375	DeCODE	Q6UWY0	Chen et al.	s-adenosylhomocysteine (sah)	HMDB00939	ENSG00000164291	ARSK	FALSE
88307	MR-IVW LD	GCST90200345	s-adenosylhomocysteine (sah)	8325_37_ADH4_ADH4	8325_37_ADH4_ADH4	1	0.0123074	0.0396014	0.755967	DeCODE	P08319	Chen et al.	s-adenosylhomocysteine (sah)	HMDB00939	ENSG00000198099	ADH4	FALSE
88308	MR-IVW LD	GCST90200345	s-adenosylhomocysteine (sah)	8328_9_ETNK1_EKI1	8328_9_ETNK1_EKI1	1	0.0227948	0.0396013	0.56488	DeCODE	Q9HBU6	Chen et al.	s-adenosylhomocysteine (sah)	HMDB00939	ENSG00000139163	ETNK1	FALSE
88309	MR-IVW LD	GCST90200345	s-adenosylhomocysteine (sah)	8396_42_FAAH2_FAAH2	8396_42_FAAH2_FAAH2	1	0.0221964	0.0396013	0.57514	DeCODE	Q6GMR7	Chen et al.	s-adenosylhomocysteine (sah)	HMDB00939	ENSG00000165591	FAAH2	FALSE
88310	MR-IVW LD	GCST90200345	s-adenosylhomocysteine (sah)	8569_147_ARL8B_ARL8B	8569_147_ARL8B_ARL8B	1	0.0439169	0.0396008	0.267434	DeCODE	Q9NVJ2	Chen et al.	s-adenosylhomocysteine (sah)	HMDB00939	ENSG00000134108	ARL8B	FALSE
88311	MR-IVW LD	GCST90200345	s-adenosylhomocysteine (sah)	8932_1_ENTPD6_ENTP6	8932_1_ENTPD6_ENTP6	1	-0.00502556	0.0396014	0.899017	DeCODE	O75354	Chen et al.	s-adenosylhomocysteine (sah)	HMDB00939	ENSG00000197586	ENTPD6	FALSE
88312	MR-IVW LD	GCST90200345	s-adenosylhomocysteine (sah)	9000_177_SLC3A1_SLC31	9000_177_SLC3A1_SLC31	1	-0.00211546	0.0396014	0.957398	DeCODE	Q07837	Chen et al.	s-adenosylhomocysteine (sah)	HMDB00939	ENSG00000138079	SLC3A1	FALSE
88313	MR-IVW LD	GCST90200345	s-adenosylhomocysteine (sah)	9045_3_SLC27A2_S27A2	9045_3_SLC27A2_S27A2	1	0.023098	0.0396013	0.559716	DeCODE	O14975	Chen et al.	s-adenosylhomocysteine (sah)	HMDB00939	ENSG00000140284	SLC27A2	FALSE
88314	MR-IVW LD	GCST90200345	s-adenosylhomocysteine (sah)	9231_23_IMPAD1_IMPA3	9231_23_IMPAD1_IMPA3	1	0.0423735	0.0396008	0.284612	DeCODE	Q9NX62	Chen et al.	s-adenosylhomocysteine (sah)	HMDB00939	ENSG00000104331	IMPAD1	FALSE
88315	MR-IVW LD	GCST90200345	s-adenosylhomocysteine (sah)	9237_54_ACP2_Lysosomal_acid_phosphatase	9237_54_ACP2_Lysosomal_acid_phosphatase	1	-0.0289857	0.0396011	0.464204	DeCODE	P11117	Chen et al.	s-adenosylhomocysteine (sah)	HMDB00939	ENSG00000134575	ACP2	FALSE
88316	MR-IVW LD	GCST90200345	s-adenosylhomocysteine (sah)	9244_27_PPT1_PPT1	9244_27_PPT1_PPT1	1	0.0561772	0.0396003	0.156014	DeCODE	P50897	Chen et al.	s-adenosylhomocysteine (sah)	HMDB00939	ENSG00000131238	PPT1	FALSE
88317	MR-IVW LD	GCST90200345	s-adenosylhomocysteine (sah)	9385_4_GAA_GAA	9385_4_GAA_GAA	1	0.0284348	0.0396012	0.472738	DeCODE	P10253	Chen et al.	s-adenosylhomocysteine (sah)	HMDB00939	ENSG00000171298	GAA	FALSE
88318	MR-IVW LD	GCST90200345	s-adenosylhomocysteine (sah)	9482_110_NUDT9_NUDT9	9482_110_NUDT9_NUDT9	1	-0.00338929	0.0396014	0.931796	DeCODE	Q9BW91	Chen et al.	s-adenosylhomocysteine (sah)	HMDB00939	ENSG00000170502	NUDT9	FALSE
88319	MR-IVW LD	GCST90200345	s-adenosylhomocysteine (sah)	9504_19_RAB27A_RB27A	9504_19_RAB27A_RB27A	1	0.00506412	0.0396014	0.898246	DeCODE	P51159	Chen et al.	s-adenosylhomocysteine (sah)	HMDB00939	ENSG00000069974	RAB27A	FALSE
88320	MR-IVW LD	GCST90200345	s-adenosylhomocysteine (sah)	9518_95_PLA1A_PLA1A	9518_95_PLA1A_PLA1A	1	0.0410718	0.0396008	0.299669	DeCODE	Q53H76	Chen et al.	s-adenosylhomocysteine (sah)	HMDB00939	ENSG00000144837	PLA1A	FALSE
88321	MR-IVW LD	GCST90200345	s-adenosylhomocysteine (sah)	9759_13_IDO1_INDO	9759_13_IDO1_INDO	1	0.0233875	0.0396013	0.554805	DeCODE	P14902	Chen et al.	s-adenosylhomocysteine (sah)	HMDB00939	ENSG00000131203	IDO1	FALSE
88322	MR-IVW LD	GCST90200345	s-adenosylhomocysteine (sah)	9828_86_LDHC_LDHC	9828_86_LDHC_LDHC	1	0.0214164	0.0396013	0.588645	DeCODE	P07864	Chen et al.	s-adenosylhomocysteine (sah)	HMDB00939	ENSG00000166796	LDHC	FALSE
88323	MR-IVW LD	GCST90200345	s-adenosylhomocysteine (sah)	9834_62_ADH1B_ADH1B	9834_62_ADH1B_ADH1B	1	-0.0394346	0.0396009	0.319347	DeCODE	P00325	Chen et al.	s-adenosylhomocysteine (sah)	HMDB00939	ENSG00000196616	ADH1B	FALSE
88324	MR-IVW LD	GCST90200345	s-adenosylhomocysteine (sah)	9840_2_CDC42_Cdc42Hs	9840_2_CDC42_Cdc42Hs	1	0.0383399	0.0396009	0.332967	DeCODE	P60953	Chen et al.	s-adenosylhomocysteine (sah)	HMDB00939	ENSG00000070831	CDC42	FALSE
88325	MR-IVW LD	GCST90200345	s-adenosylhomocysteine (sah)	9855_10_RHOA_Rho_A	9855_10_RHOA_Rho_A	1	0.0551744	0.0396004	0.163535	DeCODE	P61586	Chen et al.	s-adenosylhomocysteine (sah)	HMDB00939	ENSG00000067560	RHOA	FALSE
88326	MR-IVW LD	GCST90200345	s-adenosylhomocysteine (sah)	9856_22_DHPS_DHYS	9856_22_DHPS_DHYS	1	0.0191074	0.0396013	0.629455	DeCODE	P49366	Chen et al.	s-adenosylhomocysteine (sah)	HMDB00939	ENSG00000095059	DHPS	FALSE
88327	MR-IVW LD	GCST90200345	s-adenosylhomocysteine (sah)	9859_180_SAT1_SSAT_1	9859_180_SAT1_SSAT_1	1	0.0318236	0.0396011	0.421626	DeCODE	P21673	Chen et al.	s-adenosylhomocysteine (sah)	HMDB00939	ENSG00000130066	SAT1	FALSE
88328	MR-IVW LD	GCST90200345	s-adenosylhomocysteine (sah)	9867_23_FBP2_F16P2	9867_23_FBP2_F16P2	1	-0.0372583	0.039601	0.346785	DeCODE	O00757	Chen et al.	s-adenosylhomocysteine (sah)	HMDB00939	ENSG00000130957	FBP2	FALSE
88329	MR-IVW LD	GCST90200345	s-adenosylhomocysteine (sah)	9870_17_WARS_SYWC	9870_17_WARS_SYWC	1	0.0470558	0.0396007	0.234732	DeCODE	P23381	Chen et al.	s-adenosylhomocysteine (sah)	HMDB00939	ENSG00000140105	WARS	FALSE
88330	MR-IVW LD	GCST90200345	s-adenosylhomocysteine (sah)	9880_33_TDO2_T23O	9880_33_TDO2_T23O	1	-0.00263453	0.0396014	0.946959	DeCODE	P48775	Chen et al.	s-adenosylhomocysteine (sah)	HMDB00939	ENSG00000151790	TDO2	FALSE
88331	MR-IVW LD	GCST90200345	s-adenosylhomocysteine (sah)	9885_41_RAP2A_RAP2A	9885_41_RAP2A_RAP2A	1	-0.0387962	0.0396009	0.327244	DeCODE	P10114	Chen et al.	s-adenosylhomocysteine (sah)	HMDB00939	ENSG00000125249	RAP2A	FALSE
88332	MR-IVW LD	GCST90200345	s-adenosylhomocysteine (sah)	9910_9_MTAP_MTAP	9910_9_MTAP_MTAP	1	0.0146468	0.0396014	0.711489	DeCODE	Q13126	Chen et al.	s-adenosylhomocysteine (sah)	HMDB00939	ENSG00000099810	MTAP	FALSE
88336	MR-IVW LD	GCST90200345	s-adenosylhomocysteine (sah)	ACADM:P11310:OID31277:v1:Oncology_II	ACADM:P11310:OID31277:v1:Oncology_II	1	0.0408294	0.0407975	0.316932	PPP	P11310	Chen et al.	s-adenosylhomocysteine (sah)	HMDB00939	ENSG00000117054	ACADM	FALSE
88337	MR-IVW LD	GCST90200345	s-adenosylhomocysteine (sah)	ACHE:P22303:OID30585:v1:Inflammation_II	ACHE:P22303:OID30585:v1:Inflammation_II	1	0.0155201	0.0408889	0.704266	PPP	P22303	Chen et al.	s-adenosylhomocysteine (sah)	HMDB00939	ENSG00000087085	ACHE	FALSE
88339	MR-IVW LD	GCST90200345	s-adenosylhomocysteine (sah)	ACOT13:Q9NPJ3:OID31522:v1:Oncology_II	ACOT13:Q9NPJ3:OID31522:v1:Oncology_II	1	-0.0145975	0.0405188	0.718649	PPP	Q9NPJ3	Chen et al.	s-adenosylhomocysteine (sah)	HMDB00939	ENSG00000112304	ACOT13	FALSE
88340	MR-IVW LD	GCST90200345	s-adenosylhomocysteine (sah)	ACOX1:Q15067:OID20124:v1:Cardiometabolic	ACOX1:Q15067:OID20124:v1:Cardiometabolic	1	0.0424823	0.0405801	0.295157	PPP	Q15067	Chen et al.	s-adenosylhomocysteine (sah)	HMDB00939	ENSG00000161533	ACOX1	FALSE
88343	MR-IVW LD	GCST90200345	s-adenosylhomocysteine (sah)	ACP5:P13686:OID20314:v1:Cardiometabolic	ACP5:P13686:OID20314:v1:Cardiometabolic	1	-0.0329144	0.0404587	0.415914	PPP	P13686	Chen et al.	s-adenosylhomocysteine (sah)	HMDB00939	ENSG00000102575	ACP5	FALSE
88344	MR-IVW LD	GCST90200345	s-adenosylhomocysteine (sah)	ACP6:Q9NPH0:OID21432:v1:Oncology	ACP6:Q9NPH0:OID21432:v1:Oncology	1	-0.0668341	0.0404515	0.0984928	PPP	Q9NPH0	Chen et al.	s-adenosylhomocysteine (sah)	HMDB00939	ENSG00000162836	ACP6	FALSE
88345	MR-IVW LD	GCST90200345	s-adenosylhomocysteine (sah)	ACY1:Q03154:OID20137:v1:Cardiometabolic	ACY1:Q03154:OID20137:v1:Cardiometabolic	1	-0.102231	0.0405769	0.0117542	PPP	Q03154	Chen et al.	s-adenosylhomocysteine (sah)	HMDB00939	ENSG00000114786	ACY1	FALSE
88346	MR-IVW LD	GCST90200345	s-adenosylhomocysteine (sah)	ACYP1:P07311:OID30642:v1:Inflammation_II	ACYP1:P07311:OID30642:v1:Inflammation_II	1	-0.0372857	0.0409681	0.362762	PPP	P07311	Chen et al.	s-adenosylhomocysteine (sah)	HMDB00939	ENSG00000119640	ACYP1	FALSE
88348	MR-IVW LD	GCST90200345	s-adenosylhomocysteine (sah)	ADA2:Q9NZK5:OID20394:v1:Cardiometabolic	ADA2:Q9NZK5:OID20394:v1:Cardiometabolic	1	-0.0359571	0.0407518	0.377591	PPP	Q9NZK5	Chen et al.	s-adenosylhomocysteine (sah)	HMDB00939	ENSG00000093072	CECR1	FALSE
88349	MR-IVW LD	GCST90200345	s-adenosylhomocysteine (sah)	ADA:P00813:OID20645:v1:Inflammation	ADA:P00813:OID20645:v1:Inflammation	1	-0.0447819	0.0403673	0.267275	PPP	P00813	Chen et al.	s-adenosylhomocysteine (sah)	HMDB00939	ENSG00000196839	ADA	FALSE
88351	MR-IVW LD	GCST90200345	s-adenosylhomocysteine (sah)	ADH1B:P00325:OID30612:v1:Inflammation_II	ADH1B:P00325:OID30612:v1:Inflammation_II	1	-0.0602353	0.0408876	0.140699	PPP	P00325	Chen et al.	s-adenosylhomocysteine (sah)	HMDB00939	ENSG00000196616	ADH1B	FALSE
88353	MR-IVW LD	GCST90200345	s-adenosylhomocysteine (sah)	ADH4:P08319:OID20117:v1:Cardiometabolic	ADH4:P08319:OID20117:v1:Cardiometabolic	1	-0.0766353	0.0409758	0.0614481	PPP	P08319	Chen et al.	s-adenosylhomocysteine (sah)	HMDB00939	ENSG00000198099	ADH4	FALSE
88357	MR-IVW LD	GCST90200345	s-adenosylhomocysteine (sah)	AHCY:P23526:OID20199:v1:Cardiometabolic	AHCY:P23526:OID20199:v1:Cardiometabolic	1	0.0150225	0.0405807	0.711242	PPP	P23526	Chen et al.	s-adenosylhomocysteine (sah)	HMDB00939	ENSG00000101444	AHCY	FALSE
88358	MR-IVW LD	GCST90200345	s-adenosylhomocysteine (sah)	AK2:P54819:OID31142:v1:Neurology_II	AK2:P54819:OID31142:v1:Neurology_II	1	-0.0270233	0.0404845	0.504455	PPP	P54819	Chen et al.	s-adenosylhomocysteine (sah)	HMDB00939	ENSG00000004455	AK2	FALSE
88359	MR-IVW LD	GCST90200345	s-adenosylhomocysteine (sah)	ALDH5A1:P51649:OID31047:v1:Neurology_II	ALDH5A1:P51649:OID31047:v1:Neurology_II	1	-0.0408232	0.0404716	0.313125	PPP	P51649	Chen et al.	s-adenosylhomocysteine (sah)	HMDB00939	ENSG00000112294	ALDH5A1	FALSE
88363	MR-IVW LD	GCST90200345	s-adenosylhomocysteine (sah)	ALPI:P09923:OID30497:v1:Inflammation_II	ALPI:P09923:OID30497:v1:Inflammation_II	1	0.0281727	0.0410162	0.492166	PPP	P09923	Chen et al.	s-adenosylhomocysteine (sah)	HMDB00939	ENSG00000163295	ALPI	FALSE
88364	MR-IVW LD	GCST90200345	s-adenosylhomocysteine (sah)	ALPP:P05187:OID21383:v1:Oncology	ALPP:P05187:OID21383:v1:Oncology	1	0.0101408	0.0406774	0.803131	PPP	P05187	Chen et al.	s-adenosylhomocysteine (sah)	HMDB00939	ENSG00000163283	ALPP	FALSE
88365	MR-IVW LD	GCST90200345	s-adenosylhomocysteine (sah)	AMDHD2:Q9Y303:OID30366:v1:Cardiometabolic_II	AMDHD2:Q9Y303:OID30366:v1:Cardiometabolic_II	1	0.0823709	0.0404399	0.0416629	PPP	Q9Y303	Chen et al.	s-adenosylhomocysteine (sah)	HMDB00939	ENSG00000162066	AMDHD2	FALSE
88366	MR-IVW LD	GCST90200345	s-adenosylhomocysteine (sah)	AMPD3:Q01432:OID31139:v1:Neurology_II	AMPD3:Q01432:OID31139:v1:Neurology_II	1	-0.0267328	0.0404845	0.509046	PPP	Q01432	Chen et al.	s-adenosylhomocysteine (sah)	HMDB00939	ENSG00000133805	AMPD3	FALSE
88367	MR-IVW LD	GCST90200345	s-adenosylhomocysteine (sah)	AMY1A_AMY1B_AMY1C:P0DUB6_P0DTE7_P0DTE8:OID30707:v1:Inflammation_II	AMY1A_AMY1B_AMY1C:P0DUB6_P0DTE7_P0DTE8:OID30707:v1:Inflammation_II	1	0.101035	0.0417647	0.0155573	PPP	P0DUB6_P0DTE7_P0DTE8	Chen et al.	s-adenosylhomocysteine (sah)	HMDB00939	ENSG00000187733	AMY1C	FALSE
88368	MR-IVW LD	GCST90200345	s-adenosylhomocysteine (sah)	AMY2A:P04746:OID20333:v1:Cardiometabolic	AMY2A:P04746:OID20333:v1:Cardiometabolic	1	0.0534432	0.0415738	0.198617	PPP	P04746	Chen et al.	s-adenosylhomocysteine (sah)	HMDB00939	ENSG00000243480	AMY2A	FALSE
88369	MR-IVW LD	GCST90200345	s-adenosylhomocysteine (sah)	AMY2B:P19961:OID20340:v1:Cardiometabolic	AMY2B:P19961:OID20340:v1:Cardiometabolic	1	0.0389014	0.0422775	0.357497	PPP	P19961	Chen et al.	s-adenosylhomocysteine (sah)	HMDB00939	ENSG00000240038	AMY2B	FALSE
88370	MR-IVW LD	GCST90200345	s-adenosylhomocysteine (sah)	ANPEP:P15144:OID20350:v1:Cardiometabolic	ANPEP:P15144:OID20350:v1:Cardiometabolic	1	-0.00338179	0.0405495	0.933534	PPP	P15144	Chen et al.	s-adenosylhomocysteine (sah)	HMDB00939	ENSG00000166825	ANPEP	FALSE
88372	MR-IVW LD	GCST90200345	s-adenosylhomocysteine (sah)	AOC3:Q16853:OID20389:v1:Cardiometabolic	AOC3:Q16853:OID20389:v1:Cardiometabolic	1	0.0494356	0.0405102	0.222342	PPP	Q16853	Chen et al.	s-adenosylhomocysteine (sah)	HMDB00939	ENSG00000131471	AOC3	FALSE
88374	MR-IVW LD	GCST90200345	s-adenosylhomocysteine (sah)	ARF6:P62330:OID31523:v1:Oncology_II	ARF6:P62330:OID31523:v1:Oncology_II	1	-0.0393369	0.0405183	0.331627	PPP	P62330	Chen et al.	s-adenosylhomocysteine (sah)	HMDB00939	ENSG00000165527	ARF6	FALSE
88375	MR-IVW LD	GCST90200345	s-adenosylhomocysteine (sah)	ARG1:P05089:OID21445:v1:Oncology	ARG1:P05089:OID21445:v1:Oncology	1	-0.068065	0.0407231	0.0946409	PPP	P05089	Chen et al.	s-adenosylhomocysteine (sah)	HMDB00939	ENSG00000118520	ARG1	FALSE
88376	MR-IVW LD	GCST90200345	s-adenosylhomocysteine (sah)	ARG2:P78540:OID31339:v1:Oncology_II	ARG2:P78540:OID31339:v1:Oncology_II	1	-0.0527814	0.0405292	0.192812	PPP	P78540	Chen et al.	s-adenosylhomocysteine (sah)	HMDB00939	ENSG00000081181	ARG2	FALSE
88378	MR-IVW LD	GCST90200345	s-adenosylhomocysteine (sah)	ARSA:P15289:OID21138:v1:Neurology	ARSA:P15289:OID21138:v1:Neurology	1	-0.0380291	0.0405838	0.348732	PPP	P15289	Chen et al.	s-adenosylhomocysteine (sah)	HMDB00939	ENSG00000100299	ARSA	FALSE
88382	MR-IVW LD	GCST90200345	s-adenosylhomocysteine (sah)	ASS1:P00966:OID30170:v1:Cardiometabolic_II	ASS1:P00966:OID30170:v1:Cardiometabolic_II	1	-0.0787057	0.0410884	0.0554257	PPP	P00966	Chen et al.	s-adenosylhomocysteine (sah)	HMDB00939	ENSG00000130707	ASS1	FALSE
88384	MR-IVW LD	GCST90200345	s-adenosylhomocysteine (sah)	BCAT1:P54687:OID30312:v1:Cardiometabolic_II	BCAT1:P54687:OID30312:v1:Cardiometabolic_II	1	-0.00247643	0.0404316	0.95116	PPP	P54687	Chen et al.	s-adenosylhomocysteine (sah)	HMDB00939	ENSG00000060982	BCAT1	FALSE
88385	MR-IVW LD	GCST90200345	s-adenosylhomocysteine (sah)	BCAT2:O15382:OID30844:v1:Neurology_II	BCAT2:O15382:OID30844:v1:Neurology_II	1	0.0273039	0.0410872	0.506349	PPP	O15382	Chen et al.	s-adenosylhomocysteine (sah)	HMDB00939	ENSG00000105552	BCAT2	FALSE
88386	MR-IVW LD	GCST90200345	s-adenosylhomocysteine (sah)	BCHE:P06276:OID30717:v1:Inflammation_II	BCHE:P06276:OID30717:v1:Inflammation_II	1	-0.0487407	0.0407825	0.232034	PPP	P06276	Chen et al.	s-adenosylhomocysteine (sah)	HMDB00939	ENSG00000114200	BCHE	FALSE
88387	MR-IVW LD	GCST90200345	s-adenosylhomocysteine (sah)	BHMT2:Q9H2M3:OID30051:v1:Cardiometabolic_II	BHMT2:Q9H2M3:OID30051:v1:Cardiometabolic_II	1	0.0784415	0.0410884	0.0562502	PPP	Q9H2M3	Chen et al.	s-adenosylhomocysteine (sah)	HMDB00939	ENSG00000132840	BHMT2	FALSE
88389	MR-IVW LD	GCST90200345	s-adenosylhomocysteine (sah)	BLVRB:P30043:OID21141:v1:Neurology	BLVRB:P30043:OID21141:v1:Neurology	1	-0.0479521	0.0405835	0.237378	PPP	P30043	Chen et al.	s-adenosylhomocysteine (sah)	HMDB00939	ENSG00000090013	BLVRB	FALSE
88391	MR-IVW LD	GCST90200345	s-adenosylhomocysteine (sah)	BST1:Q10588:OID21051:v1:Neurology	BST1:Q10588:OID21051:v1:Neurology	1	0.0171576	0.0404196	0.671211	PPP	Q10588	Chen et al.	s-adenosylhomocysteine (sah)	HMDB00939	ENSG00000109743	BST1	FALSE
88393	MR-IVW LD	GCST90200345	s-adenosylhomocysteine (sah)	CANT1:Q8WVQ1:OID20181:v1:Cardiometabolic	CANT1:Q8WVQ1:OID20181:v1:Cardiometabolic	1	0.00115626	0.0405808	0.977269	PPP	Q8WVQ1	Chen et al.	s-adenosylhomocysteine (sah)	HMDB00939	ENSG00000171302	CANT1	FALSE
88396	MR-IVW LD	GCST90200345	s-adenosylhomocysteine (sah)	CBS:P35520:OID30200:v1:Cardiometabolic_II	CBS:P35520:OID30200:v1:Cardiometabolic_II	1	-0.0277855	0.0409783	0.497737	PPP	P35520	Chen et al.	s-adenosylhomocysteine (sah)	HMDB00939	ENSG00000160200	CBS	FALSE
88397	MR-IVW LD	GCST90200345	s-adenosylhomocysteine (sah)	CDA:P32320:OID30345:v1:Cardiometabolic_II	CDA:P32320:OID30345:v1:Cardiometabolic_II	1	0.0131106	0.0404727	0.745986	PPP	P32320	Chen et al.	s-adenosylhomocysteine (sah)	HMDB00939	ENSG00000158825	CDA	FALSE
88401	MR-IVW LD	GCST90200345	s-adenosylhomocysteine (sah)	CES1:P23141:OID20244:v1:Cardiometabolic	CES1:P23141:OID20244:v1:Cardiometabolic	1	-0.101485	0.0405247	0.0122705	PPP	P23141	Chen et al.	s-adenosylhomocysteine (sah)	HMDB00939	ENSG00000198848	CES1	FALSE
88402	MR-IVW LD	GCST90200345	s-adenosylhomocysteine (sah)	CES2:O00748:OID21366:v1:Oncology	CES2:O00748:OID21366:v1:Oncology	1	0.00974486	0.0406774	0.810668	PPP	O00748	Chen et al.	s-adenosylhomocysteine (sah)	HMDB00939	ENSG00000172831	CES2	FALSE
88403	MR-IVW LD	GCST90200345	s-adenosylhomocysteine (sah)	CHAC2:Q8WUX2:OID21230:v1:Oncology	CHAC2:Q8WUX2:OID21230:v1:Oncology	1	-0.0896177	0.0410596	0.0290634	PPP	Q8WUX2	Chen et al.	s-adenosylhomocysteine (sah)	HMDB00939	ENSG00000143942	CHAC2	FALSE
88406	MR-IVW LD	GCST90200345	s-adenosylhomocysteine (sah)	CKB:P12277:OID30400:v1:Cardiometabolic_II	CKB:P12277:OID30400:v1:Cardiometabolic_II	1	0.0382311	0.0404418	0.344487	PPP	P12277	Chen et al.	s-adenosylhomocysteine (sah)	HMDB00939	ENSG00000166165	CKB	FALSE
88408	MR-IVW LD	GCST90200345	s-adenosylhomocysteine (sah)	CKMT1A_CKMT1B:P12532:OID20721:v1:Inflammation	CKMT1A_CKMT1B:P12532:OID20721:v1:Inflammation	1	-0.101761	0.0406779	0.0123627	PPP	P12532	Chen et al.	s-adenosylhomocysteine (sah)	HMDB00939	ENSG00000237289	CKMT1A	FALSE
88409	MR-IVW LD	GCST90200345	s-adenosylhomocysteine (sah)	CNDP1:Q96KN2:OID20347:v1:Cardiometabolic	CNDP1:Q96KN2:OID20347:v1:Cardiometabolic	1	-0.00429381	0.0405111	0.915589	PPP	Q96KN2	Chen et al.	s-adenosylhomocysteine (sah)	HMDB00939	ENSG00000150656	CNDP1	FALSE
88411	MR-IVW LD	GCST90200345	s-adenosylhomocysteine (sah)	COMT:P21964:OID20086:v1:Cardiometabolic	COMT:P21964:OID20086:v1:Cardiometabolic	1	-0.0361535	0.041129	0.379386	PPP	P21964	Chen et al.	s-adenosylhomocysteine (sah)	HMDB00939	ENSG00000093010	COMT	FALSE
88414	MR-IVW LD	GCST90200345	s-adenosylhomocysteine (sah)	DARS1:P14868:OID20903:v1:Neurology	DARS1:P14868:OID20903:v1:Neurology	1	-0.030129	0.0407733	0.459943	PPP	P14868	Chen et al.	s-adenosylhomocysteine (sah)	HMDB00939	ENSG00000115866	DARS	FALSE
88415	MR-IVW LD	GCST90200345	s-adenosylhomocysteine (sah)	DBH:P09172:OID30703:v1:Inflammation_II	DBH:P09172:OID30703:v1:Inflammation_II	1	-0.0234785	0.0404469	0.561594	PPP	P09172	Chen et al.	s-adenosylhomocysteine (sah)	HMDB00939	ENSG00000123454	DBH	FALSE
88416	MR-IVW LD	GCST90200345	s-adenosylhomocysteine (sah)	DGKA:P23743:OID30546:v1:Inflammation_II	DGKA:P23743:OID30546:v1:Inflammation_II	1	-0.0360608	0.041016	0.379299	PPP	P23743	Chen et al.	s-adenosylhomocysteine (sah)	HMDB00939	ENSG00000065357	DGKA	FALSE
88418	MR-IVW LD	GCST90200345	s-adenosylhomocysteine (sah)	DGKZ:Q13574:OID20466:v1:Inflammation	DGKZ:Q13574:OID20466:v1:Inflammation	1	0.0363327	0.0409521	0.374971	PPP	Q13574	Chen et al.	s-adenosylhomocysteine (sah)	HMDB00939	ENSG00000149091	DGKZ	FALSE
88419	MR-IVW LD	GCST90200345	s-adenosylhomocysteine (sah)	DHODH:Q02127:OID30137:v1:Cardiometabolic_II	DHODH:Q02127:OID30137:v1:Cardiometabolic_II	1	0.0260802	0.0410904	0.525623	PPP	Q02127	Chen et al.	s-adenosylhomocysteine (sah)	HMDB00939	ENSG00000102967	DHODH	FALSE
88420	MR-IVW LD	GCST90200345	s-adenosylhomocysteine (sah)	DHPS:P49366:OID31357:v1:Oncology_II	DHPS:P49366:OID31357:v1:Oncology_II	1	-0.0172811	0.0405302	0.669833	PPP	P49366	Chen et al.	s-adenosylhomocysteine (sah)	HMDB00939	ENSG00000095059	DHPS	FALSE
88421	MR-IVW LD	GCST90200345	s-adenosylhomocysteine (sah)	DNM1:Q05193:OID31458:v1:Oncology_II	DNM1:Q05193:OID31458:v1:Oncology_II	1	-0.00558662	0.0405189	0.890338	PPP	Q05193	Chen et al.	s-adenosylhomocysteine (sah)	HMDB00939	ENSG00000106976	DNM1	FALSE
88422	MR-IVW LD	GCST90200345	s-adenosylhomocysteine (sah)	DNM3:Q9UQ16:OID31000:v1:Neurology_II	DNM3:Q9UQ16:OID31000:v1:Neurology_II	1	-0.0246154	0.040472	0.54305	PPP	Q9UQ16	Chen et al.	s-adenosylhomocysteine (sah)	HMDB00939	ENSG00000197959	DNM3	FALSE
88423	MR-IVW LD	GCST90200345	s-adenosylhomocysteine (sah)	DTYMK:P23919:OID30308:v1:Cardiometabolic_II	DTYMK:P23919:OID30308:v1:Cardiometabolic_II	1	-0.0301292	0.0404313	0.456154	PPP	P23919	Chen et al.	s-adenosylhomocysteine (sah)	HMDB00939	ENSG00000168393	DTYMK	FALSE
88425	MR-IVW LD	GCST90200345	s-adenosylhomocysteine (sah)	ENOPH1:Q9UHY7:OID31349:v1:Oncology_II	ENOPH1:Q9UHY7:OID31349:v1:Oncology_II	1	0.0371504	0.0405298	0.359342	PPP	Q9UHY7	Chen et al.	s-adenosylhomocysteine (sah)	HMDB00939	ENSG00000145293	ENOPH1	FALSE
88427	MR-IVW LD	GCST90200345	s-adenosylhomocysteine (sah)	ENPP7:Q6UWV6:OID20689:v1:Inflammation	ENPP7:Q6UWV6:OID20689:v1:Inflammation	1	-0.0404839	0.041258	0.326475	PPP	Q6UWV6	Chen et al.	s-adenosylhomocysteine (sah)	HMDB00939	ENSG00000182156	ENPP7	FALSE
88432	MR-IVW LD	GCST90200345	s-adenosylhomocysteine (sah)	ENTPD5:O75356:OID20104:v1:Cardiometabolic	ENTPD5:O75356:OID20104:v1:Cardiometabolic	1	0.0216738	0.0409778	0.596863	PPP	O75356	Chen et al.	s-adenosylhomocysteine (sah)	HMDB00939	ENSG00000187097	ENTPD5	FALSE
88434	MR-IVW LD	GCST90200345	s-adenosylhomocysteine (sah)	ENTPD6:O75354:OID20100:v1:Cardiometabolic	ENTPD6:O75354:OID20100:v1:Cardiometabolic	1	0.0183735	0.0409778	0.653882	PPP	O75354	Chen et al.	s-adenosylhomocysteine (sah)	HMDB00939	ENSG00000197586	ENTPD6	FALSE
88438	MR-IVW LD	GCST90200345	s-adenosylhomocysteine (sah)	FARSA:Q9Y285:OID30887:v1:Neurology_II	FARSA:Q9Y285:OID30887:v1:Neurology_II	1	-0.0183662	0.040994	0.654138	PPP	Q9Y285	Chen et al.	s-adenosylhomocysteine (sah)	HMDB00939	ENSG00000179115	FARSA	FALSE
88440	MR-IVW LD	GCST90200345	s-adenosylhomocysteine (sah)	FBP1:P09467:OID20227:v1:Cardiometabolic	FBP1:P09467:OID20227:v1:Cardiometabolic	1	-0.0912967	0.0405777	0.0244538	PPP	P09467	Chen et al.	s-adenosylhomocysteine (sah)	HMDB00939	ENSG00000165140	FBP1	FALSE
88444	MR-IVW LD	GCST90200345	s-adenosylhomocysteine (sah)	FOLH1:Q04609:OID30430:v1:Inflammation_II	FOLH1:Q04609:OID30430:v1:Inflammation_II	1	0.0128753	0.0410164	0.753593	PPP	Q04609	Chen et al.	s-adenosylhomocysteine (sah)	HMDB00939	ENSG00000086205	FOLH1	FALSE
88445	MR-IVW LD	GCST90200345	s-adenosylhomocysteine (sah)	GAD1:Q99259:OID31166:v1:Oncology_II	GAD1:Q99259:OID31166:v1:Oncology_II	1	-0.00623468	0.0411898	0.879688	PPP	Q99259	Chen et al.	s-adenosylhomocysteine (sah)	HMDB00939	ENSG00000128683	GAD1	FALSE
88446	MR-IVW LD	GCST90200345	s-adenosylhomocysteine (sah)	GAD2:Q05329:OID30449:v1:Inflammation_II	GAD2:Q05329:OID30449:v1:Inflammation_II	1	-0.00873355	0.0410164	0.831383	PPP	Q05329	Chen et al.	s-adenosylhomocysteine (sah)	HMDB00939	ENSG00000136750	GAD2	FALSE
88447	MR-IVW LD	GCST90200345	s-adenosylhomocysteine (sah)	GAMT:Q14353:OID30133:v1:Cardiometabolic_II	GAMT:Q14353:OID30133:v1:Cardiometabolic_II	1	0.0722278	0.0410887	0.0787729	PPP	Q14353	Chen et al.	s-adenosylhomocysteine (sah)	HMDB00939	ENSG00000130005	GAMT	FALSE
88448	MR-IVW LD	GCST90200345	s-adenosylhomocysteine (sah)	GAPDH:P04406:OID30600:v1:Inflammation_II	GAPDH:P04406:OID30600:v1:Inflammation_II	1	-0.0546388	0.0413591	0.186474	PPP	P04406	Chen et al.	s-adenosylhomocysteine (sah)	HMDB00939	ENSG00000111640	GAPDH	FALSE
88450	MR-IVW LD	GCST90200345	s-adenosylhomocysteine (sah)	GART:P22102:OID31004:v1:Neurology_II	GART:P22102:OID31004:v1:Neurology_II	1	0.0530564	0.0404712	0.189868	PPP	P22102	Chen et al.	s-adenosylhomocysteine (sah)	HMDB00939	ENSG00000159131	GART	FALSE
88453	MR-IVW LD	GCST90200345	s-adenosylhomocysteine (sah)	GGCT:O75223:OID30304:v1:Cardiometabolic_II	GGCT:O75223:OID30304:v1:Cardiometabolic_II	1	-0.0300237	0.0404707	0.45817	PPP	O75223	Chen et al.	s-adenosylhomocysteine (sah)	HMDB00939	ENSG00000006625	GGCT	FALSE
88454	MR-IVW LD	GCST90200345	s-adenosylhomocysteine (sah)	GLA:P06280:OID30594:v1:Inflammation_II	GLA:P06280:OID30594:v1:Inflammation_II	1	-0.0367142	0.0409261	0.369673	PPP	P06280	Chen et al.	s-adenosylhomocysteine (sah)	HMDB00939	ENSG00000102393	GLA	FALSE
88455	MR-IVW LD	GCST90200345	s-adenosylhomocysteine (sah)	GMPR2:Q9P2T1:OID30623:v1:Inflammation_II	GMPR2:Q9P2T1:OID30623:v1:Inflammation_II	1	-0.0226693	0.0408888	0.579296	PPP	Q9P2T1	Chen et al.	s-adenosylhomocysteine (sah)	HMDB00939	ENSG00000100938	GMPR2	FALSE
88456	MR-IVW LD	GCST90200345	s-adenosylhomocysteine (sah)	GMPR:P36959:OID20641:v1:Inflammation	GMPR:P36959:OID20641:v1:Inflammation	1	-0.0495249	0.0403672	0.219874	PPP	P36959	Chen et al.	s-adenosylhomocysteine (sah)	HMDB00939	ENSG00000137198	GMPR	FALSE
88460	MR-IVW LD	GCST90200345	s-adenosylhomocysteine (sah)	GUK1:Q16774:OID30148:v1:Cardiometabolic_II	GUK1:Q16774:OID30148:v1:Cardiometabolic_II	1	0.0565378	0.0410895	0.168831	PPP	Q16774	Chen et al.	s-adenosylhomocysteine (sah)	HMDB00939	ENSG00000143774	GUK1	FALSE
88461	MR-IVW LD	GCST90200345	s-adenosylhomocysteine (sah)	HARS1:P12081:OID21086:v1:Neurology	HARS1:P12081:OID21086:v1:Neurology	1	-0.0115573	0.0405843	0.775819	PPP	P12081	Chen et al.	s-adenosylhomocysteine (sah)	HMDB00939	ENSG00000170445	HARS	FALSE
88462	MR-IVW LD	GCST90200345	s-adenosylhomocysteine (sah)	HDDC2:Q7Z4H3:OID31447:v1:Oncology_II	HDDC2:Q7Z4H3:OID31447:v1:Oncology_II	1	-0.0602182	0.0405175	0.13722	PPP	Q7Z4H3	Chen et al.	s-adenosylhomocysteine (sah)	HMDB00939	ENSG00000111906	HDDC2	FALSE
88465	MR-IVW LD	GCST90200345	s-adenosylhomocysteine (sah)	HK2:P52789:OID20065:v1:Cardiometabolic	HK2:P52789:OID20065:v1:Cardiometabolic	1	0.0325641	0.0409776	0.426799	PPP	P52789	Chen et al.	s-adenosylhomocysteine (sah)	HMDB00939	ENSG00000159399	HK2	FALSE
88466	MR-IVW LD	GCST90200345	s-adenosylhomocysteine (sah)	HMGCL:P35914:OID30214:v1:Cardiometabolic_II	HMGCL:P35914:OID30214:v1:Cardiometabolic_II	1	-0.0495785	0.0409777	0.22632	PPP	P35914	Chen et al.	s-adenosylhomocysteine (sah)	HMDB00939	ENSG00000117305	HMGCL	FALSE
88467	MR-IVW LD	GCST90200345	s-adenosylhomocysteine (sah)	HMOX1:P09601:OID20217:v1:Cardiometabolic	HMOX1:P09601:OID20217:v1:Cardiometabolic	1	-0.0680898	0.0408516	0.0955617	PPP	P09601	Chen et al.	s-adenosylhomocysteine (sah)	HMDB00939	ENSG00000100292	HMOX1	FALSE
88469	MR-IVW LD	GCST90200345	s-adenosylhomocysteine (sah)	HMOX2:P30519:OID20887:v1:Neurology	HMOX2:P30519:OID20887:v1:Neurology	1	-0.00840687	0.0410532	0.837744	PPP	P30519	Chen et al.	s-adenosylhomocysteine (sah)	HMDB00939	ENSG00000103415	HMOX2	FALSE
88470	MR-IVW LD	GCST90200345	s-adenosylhomocysteine (sah)	HNMT:P50135:OID20975:v1:Neurology	HNMT:P50135:OID20975:v1:Neurology	1	-0.0661799	0.0408437	0.105163	PPP	P50135	Chen et al.	s-adenosylhomocysteine (sah)	HMDB00939	ENSG00000150540	HNMT	FALSE
88472	MR-IVW LD	GCST90200345	s-adenosylhomocysteine (sah)	HRAS:P01112:OID31263:v1:Oncology_II	HRAS:P01112:OID31263:v1:Oncology_II	1	-0.0032072	0.0408342	0.937397	PPP	P01112	Chen et al.	s-adenosylhomocysteine (sah)	HMDB00939	ENSG00000174775	HRAS	FALSE
88475	MR-IVW LD	GCST90200345	s-adenosylhomocysteine (sah)	IDO1:P14902:OID30230:v1:Cardiometabolic_II	IDO1:P14902:OID30230:v1:Cardiometabolic_II	1	-0.0566449	0.0409774	0.166866	PPP	P14902	Chen et al.	s-adenosylhomocysteine (sah)	HMDB00939	ENSG00000131203	IDO1	FALSE
88476	MR-IVW LD	GCST90200345	s-adenosylhomocysteine (sah)	IDO1:P14902:OID30563:v1:Inflammation_II	IDO1:P14902:OID30563:v1:Inflammation_II	1	-0.055188	0.0410153	0.178449	PPP	P14902	Chen et al.	s-adenosylhomocysteine (sah)	HMDB00939	ENSG00000131203	IDO1	FALSE
88477	MR-IVW LD	GCST90200345	s-adenosylhomocysteine (sah)	IDO1:P14902:OID31050:v1:Neurology_II	IDO1:P14902:OID31050:v1:Neurology_II	1	-0.0598325	0.0404709	0.139298	PPP	P14902	Chen et al.	s-adenosylhomocysteine (sah)	HMDB00939	ENSG00000131203	IDO1	FALSE
88478	MR-IVW LD	GCST90200345	s-adenosylhomocysteine (sah)	IDO1:P14902:OID31474:v1:Oncology_II	IDO1:P14902:OID31474:v1:Oncology_II	1	-0.083781	0.0405163	0.0386557	PPP	P14902	Chen et al.	s-adenosylhomocysteine (sah)	HMDB00939	ENSG00000131203	IDO1	FALSE
88481	MR-IVW LD	GCST90200345	s-adenosylhomocysteine (sah)	IL18R1:Q13478:OID20652:v1:Inflammation	IL18R1:Q13478:OID20652:v1:Inflammation	1	-0.0832997	0.0403655	0.0390524	PPP	Q13478	Chen et al.	s-adenosylhomocysteine (sah)	HMDB00939	ENSG00000115604	IL18R1	FALSE
88482	MR-IVW LD	GCST90200345	s-adenosylhomocysteine (sah)	IL18RAP:O95256:OID20900:v1:Neurology	IL18RAP:O95256:OID20900:v1:Neurology	1	-0.00273104	0.0408502	0.946697	PPP	O95256	Chen et al.	s-adenosylhomocysteine (sah)	HMDB00939	ENSG00000115607	IL18RAP	FALSE
88484	MR-IVW LD	GCST90200345	s-adenosylhomocysteine (sah)	IL1R1:P14778:OID21116:v1:Neurology	IL1R1:P14778:OID21116:v1:Neurology	1	0.019464	0.0406204	0.631819	PPP	P14778	Chen et al.	s-adenosylhomocysteine (sah)	HMDB00939	ENSG00000115594	IL1R1	FALSE
88487	MR-IVW LD	GCST90200345	s-adenosylhomocysteine (sah)	IL1RAP:Q9NPH3:OID21126:v1:Neurology	IL1RAP:Q9NPH3:OID21126:v1:Neurology	1	0.0029829	0.0405844	0.941409	PPP	Q9NPH3	Chen et al.	s-adenosylhomocysteine (sah)	HMDB00939	ENSG00000196083	IL1RAP	FALSE
88489	MR-IVW LD	GCST90200345	s-adenosylhomocysteine (sah)	IL1RL1:Q01638:OID20250:v1:Cardiometabolic	IL1RL1:Q01638:OID20250:v1:Cardiometabolic	1	-0.0170917	0.0404208	0.672408	PPP	Q01638	Chen et al.	s-adenosylhomocysteine (sah)	HMDB00939	ENSG00000115602	IL1RL1	FALSE
88491	MR-IVW LD	GCST90200345	s-adenosylhomocysteine (sah)	IL1RL2:Q9HB29:OID20487:v1:Inflammation	IL1RL2:Q9HB29:OID20487:v1:Inflammation	1	0.0454138	0.0409518	0.267448	PPP	Q9HB29	Chen et al.	s-adenosylhomocysteine (sah)	HMDB00939	ENSG00000115598	IL1RL2	FALSE
88495	MR-IVW LD	GCST90200345	s-adenosylhomocysteine (sah)	INPP1:P49441:OID21345:v1:Oncology	INPP1:P49441:OID21345:v1:Oncology	1	-0.0300814	0.0406771	0.459593	PPP	P49441	Chen et al.	s-adenosylhomocysteine (sah)	HMDB00939	ENSG00000151689	INPP1	FALSE
88496	MR-IVW LD	GCST90200345	s-adenosylhomocysteine (sah)	INPPL1:O15357:OID21314:v1:Oncology	INPPL1:O15357:OID21314:v1:Oncology	1	-0.0456796	0.0406767	0.261441	PPP	O15357	Chen et al.	s-adenosylhomocysteine (sah)	HMDB00939	ENSG00000165458	INPPL1	FALSE
88498	MR-IVW LD	GCST90200345	s-adenosylhomocysteine (sah)	KDM3A:Q9Y4C1:OID30426:v1:Inflammation_II	KDM3A:Q9Y4C1:OID30426:v1:Inflammation_II	1	0.0165827	0.0410163	0.685996	PPP	Q9Y4C1	Chen et al.	s-adenosylhomocysteine (sah)	HMDB00939	ENSG00000115548	KDM3A	FALSE
88499	MR-IVW LD	GCST90200345	s-adenosylhomocysteine (sah)	KHK:P50053:OID30241:v1:Cardiometabolic_II	KHK:P50053:OID30241:v1:Cardiometabolic_II	1	-0.093573	0.0409753	0.0223926	PPP	P50053	Chen et al.	s-adenosylhomocysteine (sah)	HMDB00939	ENSG00000138030	KHK	FALSE
88503	MR-IVW LD	GCST90200345	s-adenosylhomocysteine (sah)	KYNU:Q16719:OID20669:v1:Inflammation	KYNU:Q16719:OID20669:v1:Inflammation	1	-0.0991396	0.0403645	0.014045	PPP	Q16719	Chen et al.	s-adenosylhomocysteine (sah)	HMDB00939	ENSG00000115919	KYNU	FALSE
88506	MR-IVW LD	GCST90200345	s-adenosylhomocysteine (sah)	LYPLA2:O95372:OID30817:v1:Neurology_II	LYPLA2:O95372:OID30817:v1:Neurology_II	1	0.00355399	0.0410875	0.93107	PPP	O95372	Chen et al.	s-adenosylhomocysteine (sah)	HMDB00939	ENSG00000011009	LYPLA2	FALSE
88508	MR-IVW LD	GCST90200345	s-adenosylhomocysteine (sah)	MARS1:P56192:OID30658:v1:Inflammation_II	MARS1:P56192:OID30658:v1:Inflammation_II	1	-0.0221891	0.0409264	0.587701	PPP	P56192	Chen et al.	s-adenosylhomocysteine (sah)	HMDB00939	ENSG00000166986	MARS1	FALSE
88509	MR-IVW LD	GCST90200345	s-adenosylhomocysteine (sah)	MGLL:Q99685:OID20711:v1:Inflammation	MGLL:Q99685:OID20711:v1:Inflammation	1	-0.0139068	0.040526	0.73148	PPP	Q99685	Chen et al.	s-adenosylhomocysteine (sah)	HMDB00939	ENSG00000074416	MGLL	FALSE
88513	MR-IVW LD	GCST90200345	s-adenosylhomocysteine (sah)	MSRA:Q9UJ68:OID21513:v1:Oncology	MSRA:Q9UJ68:OID21513:v1:Oncology	1	-0.00756707	0.0405033	0.851797	PPP	Q9UJ68	Chen et al.	s-adenosylhomocysteine (sah)	HMDB00939	ENSG00000175806	MSRA	FALSE
88516	MR-IVW LD	GCST90200345	s-adenosylhomocysteine (sah)	MTR:Q99707:OID30110:v1:Cardiometabolic_II	MTR:Q99707:OID30110:v1:Cardiometabolic_II	1	0.00760728	0.0410906	0.853124	PPP	Q99707	Chen et al.	s-adenosylhomocysteine (sah)	HMDB00939	ENSG00000116984	MTR	FALSE
88517	MR-IVW LD	GCST90200345	s-adenosylhomocysteine (sah)	MVK:Q03426:OID20459:v1:Inflammation	MVK:Q03426:OID20459:v1:Inflammation	1	-0.0647541	0.040951	0.113819	PPP	Q03426	Chen et al.	s-adenosylhomocysteine (sah)	HMDB00939	ENSG00000110921	MVK	FALSE
88520	MR-IVW LD	GCST90200345	s-adenosylhomocysteine (sah)	NADK:O95544:OID20178:v1:Cardiometabolic	NADK:O95544:OID20178:v1:Cardiometabolic	1	0.0264596	0.0405805	0.514383	PPP	O95544	Chen et al.	s-adenosylhomocysteine (sah)	HMDB00939	ENSG00000008130	NADK	FALSE
88523	MR-IVW LD	GCST90200345	s-adenosylhomocysteine (sah)	NAMPT:P43490:OID21227:v1:Oncology	NAMPT:P43490:OID21227:v1:Oncology	1	-0.0608035	0.0410612	0.138659	PPP	P43490	Chen et al.	s-adenosylhomocysteine (sah)	HMDB00939	ENSG00000105835	NAMPT	FALSE
88524	MR-IVW LD	GCST90200345	s-adenosylhomocysteine (sah)	NAPRT:Q6XQN6:OID31114:v1:Neurology_II	NAPRT:Q6XQN6:OID31114:v1:Neurology_II	1	-0.0234691	0.0404845	0.562114	PPP	Q6XQN6	Chen et al.	s-adenosylhomocysteine (sah)	HMDB00939	ENSG00000147813	NAPRT	FALSE
88525	MR-IVW LD	GCST90200345	s-adenosylhomocysteine (sah)	NARS1:O43776:OID31035:v1:Neurology_II	NARS1:O43776:OID31035:v1:Neurology_II	1	-0.0363959	0.0404717	0.368497	PPP	O43776	Chen et al.	s-adenosylhomocysteine (sah)	HMDB00939	ENSG00000134440	NARS1	FALSE
88528	MR-IVW LD	GCST90200345	s-adenosylhomocysteine (sah)	NME1:P15531:OID30451:v1:Inflammation_II	NME1:P15531:OID30451:v1:Inflammation_II	1	0.0886051	0.0410135	0.0307429	PPP	P15531	Chen et al.	s-adenosylhomocysteine (sah)	HMDB00939	ENSG00000239672	NME1	FALSE
88529	MR-IVW LD	GCST90200345	s-adenosylhomocysteine (sah)	NME3:Q13232:OID20789:v1:Inflammation	NME3:Q13232:OID20789:v1:Inflammation	1	-0.0254174	0.0405673	0.530954	PPP	Q13232	Chen et al.	s-adenosylhomocysteine (sah)	HMDB00939	ENSG00000103024	NME3	FALSE
88530	MR-IVW LD	GCST90200345	s-adenosylhomocysteine (sah)	NOS1:P29475:OID20863:v1:Neurology	NOS1:P29475:OID20863:v1:Neurology	1	0.044615	0.0410524	0.277133	PPP	P29475	Chen et al.	s-adenosylhomocysteine (sah)	HMDB00939	ENSG00000089250	NOS1	FALSE
88531	MR-IVW LD	GCST90200345	s-adenosylhomocysteine (sah)	NOS2:P35228:OID30087:v1:Cardiometabolic_II	NOS2:P35228:OID30087:v1:Cardiometabolic_II	1	-0.0559605	0.0410895	0.173224	PPP	P35228	Chen et al.	s-adenosylhomocysteine (sah)	HMDB00939	ENSG00000007171	NOS2	FALSE
88532	MR-IVW LD	GCST90200345	s-adenosylhomocysteine (sah)	NOS3:P29474:OID20834:v1:Neurology	NOS3:P29474:OID20834:v1:Neurology	1	0.022099	0.041053	0.590366	PPP	P29474	Chen et al.	s-adenosylhomocysteine (sah)	HMDB00939	ENSG00000164867	NOS3	FALSE
88533	MR-IVW LD	GCST90200345	s-adenosylhomocysteine (sah)	NPL:Q9BXD5:OID30329:v1:Cardiometabolic_II	NPL:Q9BXD5:OID30329:v1:Cardiometabolic_II	1	-0.0565186	0.0404305	0.162137	PPP	Q9BXD5	Chen et al.	s-adenosylhomocysteine (sah)	HMDB00939	ENSG00000135838	NPL	FALSE
88537	MR-IVW LD	GCST90200345	s-adenosylhomocysteine (sah)	OPLAH:O14841:OID30201:v1:Cardiometabolic_II	OPLAH:O14841:OID30201:v1:Cardiometabolic_II	1	-0.0537457	0.0409775	0.189659	PPP	O14841	Chen et al.	s-adenosylhomocysteine (sah)	HMDB00939	ENSG00000178814	OPLAH	FALSE
88538	MR-IVW LD	GCST90200345	s-adenosylhomocysteine (sah)	OXCT1:P55809:OID30227:v1:Cardiometabolic_II	OXCT1:P55809:OID30227:v1:Cardiometabolic_II	1	-0.0472841	0.0409777	0.248542	PPP	P55809	Chen et al.	s-adenosylhomocysteine (sah)	HMDB00939	ENSG00000083720	OXCT1	FALSE
88542	MR-IVW LD	GCST90200345	s-adenosylhomocysteine (sah)	PAFAH1B3:Q15102:OID30998:v1:Neurology_II	PAFAH1B3:Q15102:OID30998:v1:Neurology_II	1	-0.00712665	0.0404722	0.860225	PPP	Q15102	Chen et al.	s-adenosylhomocysteine (sah)	HMDB00939	ENSG00000079462	PAFAH1B3	FALSE
88544	MR-IVW LD	GCST90200345	s-adenosylhomocysteine (sah)	PAM:P19021:OID20291:v1:Cardiometabolic	PAM:P19021:OID20291:v1:Cardiometabolic	1	0.0153531	0.0404566	0.70432	PPP	P19021	Chen et al.	s-adenosylhomocysteine (sah)	HMDB00939	ENSG00000145730	PAM	FALSE
88547	MR-IVW LD	GCST90200345	s-adenosylhomocysteine (sah)	PCYT2:Q99447:OID31519:v1:Oncology_II	PCYT2:Q99447:OID31519:v1:Oncology_II	1	-0.0571166	0.0405177	0.158637	PPP	Q99447	Chen et al.	s-adenosylhomocysteine (sah)	HMDB00939	ENSG00000185813	PCYT2	FALSE
88550	MR-IVW LD	GCST90200345	s-adenosylhomocysteine (sah)	PHOSPHO1:Q8TCT1:OID20922:v1:Neurology	PHOSPHO1:Q8TCT1:OID20922:v1:Neurology	1	0.00812818	0.0407364	0.841847	PPP	Q8TCT1	Chen et al.	s-adenosylhomocysteine (sah)	HMDB00939	ENSG00000173868	PHOSPHO1	FALSE
88551	MR-IVW LD	GCST90200345	s-adenosylhomocysteine (sah)	PHYKPL:Q8IUZ5:OID30634:v1:Inflammation_II	PHYKPL:Q8IUZ5:OID30634:v1:Inflammation_II	1	-0.0311094	0.0408886	0.446756	PPP	Q8IUZ5	Chen et al.	s-adenosylhomocysteine (sah)	HMDB00939	ENSG00000175309	PHYKPL	FALSE
88554	MR-IVW LD	GCST90200345	s-adenosylhomocysteine (sah)	PKLR:P30613:OID20682:v1:Inflammation	PKLR:P30613:OID20682:v1:Inflammation	1	-0.05657	0.0405627	0.163127	PPP	P30613	Chen et al.	s-adenosylhomocysteine (sah)	HMDB00939	ENSG00000143627	PKLR	FALSE
88555	MR-IVW LD	GCST90200345	s-adenosylhomocysteine (sah)	PLA2G7:Q13093:OID21105:v1:Neurology	PLA2G7:Q13093:OID21105:v1:Neurology	1	-0.0019518	0.0405844	0.961643	PPP	Q13093	Chen et al.	s-adenosylhomocysteine (sah)	HMDB00939	ENSG00000146070	PLA2G7	FALSE
88559	MR-IVW LD	GCST90200345	s-adenosylhomocysteine (sah)	PMVK:Q15126:OID20850:v1:Neurology	PMVK:Q15126:OID20850:v1:Neurology	1	-0.0386375	0.0410901	0.347058	PPP	Q15126	Chen et al.	s-adenosylhomocysteine (sah)	HMDB00939	ENSG00000163344	PMVK	FALSE
88562	MR-IVW LD	GCST90200345	s-adenosylhomocysteine (sah)	PPT1:P50897:OID30947:v1:Neurology_II	PPT1:P50897:OID30947:v1:Neurology_II	1	-0.0114901	0.040994	0.779258	PPP	P50897	Chen et al.	s-adenosylhomocysteine (sah)	HMDB00939	ENSG00000131238	PPT1	FALSE
88564	MR-IVW LD	GCST90200345	s-adenosylhomocysteine (sah)	RAB10:P61026:OID30357:v1:Cardiometabolic_II	RAB10:P61026:OID30357:v1:Cardiometabolic_II	1	-0.0540762	0.0404306	0.181057	PPP	P61026	Chen et al.	s-adenosylhomocysteine (sah)	HMDB00939	ENSG00000084733	RAB10	FALSE
88567	MR-IVW LD	GCST90200345	s-adenosylhomocysteine (sah)	RAB27B:O00194:OID30354:v1:Cardiometabolic_II	RAB27B:O00194:OID30354:v1:Cardiometabolic_II	1	-0.0223195	0.0404314	0.580925	PPP	O00194	Chen et al.	s-adenosylhomocysteine (sah)	HMDB00939	ENSG00000041353	RAB27B	FALSE
88568	MR-IVW LD	GCST90200345	s-adenosylhomocysteine (sah)	RAB2B:Q8WUD1:OID31362:v1:Oncology_II	RAB2B:Q8WUD1:OID31362:v1:Oncology_II	1	-0.0498098	0.0405294	0.219079	PPP	Q8WUD1	Chen et al.	s-adenosylhomocysteine (sah)	HMDB00939	ENSG00000129472	RAB2B	FALSE
88569	MR-IVW LD	GCST90200345	s-adenosylhomocysteine (sah)	RAB6B:Q9NRW1:OID20817:v1:Neurology	RAB6B:Q9NRW1:OID20817:v1:Neurology	1	0.0522658	0.0410522	0.202963	PPP	Q9NRW1	Chen et al.	s-adenosylhomocysteine (sah)	HMDB00939	ENSG00000154917	RAB6B	FALSE
88571	MR-IVW LD	GCST90200345	s-adenosylhomocysteine (sah)	RAC3:P60763:OID30958:v1:Neurology_II	RAC3:P60763:OID30958:v1:Neurology_II	1	0.000791732	0.0409941	0.984591	PPP	P60763	Chen et al.	s-adenosylhomocysteine (sah)	HMDB00939	ENSG00000169750	RAC3	FALSE
88572	MR-IVW LD	GCST90200345	s-adenosylhomocysteine (sah)	RALB:P11234:OID30567:v1:Inflammation_II	RALB:P11234:OID30567:v1:Inflammation_II	1	0.0131062	0.0410164	0.749321	PPP	P11234	Chen et al.	s-adenosylhomocysteine (sah)	HMDB00939	ENSG00000144118	RALB	FALSE
88573	MR-IVW LD	GCST90200345	s-adenosylhomocysteine (sah)	RAP1A:P62834:OID30452:v1:Inflammation_II	RAP1A:P62834:OID30452:v1:Inflammation_II	1	-0.0175018	0.0410163	0.669595	PPP	P62834	Chen et al.	s-adenosylhomocysteine (sah)	HMDB00939	ENSG00000116473	RAP1A	FALSE
88575	MR-IVW LD	GCST90200345	s-adenosylhomocysteine (sah)	RBKS:Q9H477:OID20986:v1:Neurology	RBKS:Q9H477:OID20986:v1:Neurology	1	-0.078231	0.0410746	0.0568314	PPP	Q9H477	Chen et al.	s-adenosylhomocysteine (sah)	HMDB00939	ENSG00000171174	RBKS	FALSE
88581	MR-IVW LD	GCST90200345	s-adenosylhomocysteine (sah)	SAT1:P21673:OID30111:v1:Cardiometabolic_II	SAT1:P21673:OID30111:v1:Cardiometabolic_II	1	-0.0388781	0.0410901	0.344064	PPP	P21673	Chen et al.	s-adenosylhomocysteine (sah)	HMDB00939	ENSG00000130066	SAT1	FALSE
88583	MR-IVW LD	GCST90200345	s-adenosylhomocysteine (sah)	SAT2:Q96F10:OID31306:v1:Oncology_II	SAT2:Q96F10:OID31306:v1:Oncology_II	1	-0.0427723	0.0407974	0.294452	PPP	Q96F10	Chen et al.	s-adenosylhomocysteine (sah)	HMDB00939	ENSG00000141504	SAT2	FALSE
88584	MR-IVW LD	GCST90200345	s-adenosylhomocysteine (sah)	SCLY:Q96I15:OID21425:v1:Oncology	SCLY:Q96I15:OID21425:v1:Oncology	1	-0.0763356	0.0404856	0.0593624	PPP	Q96I15	Chen et al.	s-adenosylhomocysteine (sah)	HMDB00939	ENSG00000132330	SCLY	FALSE
88585	MR-IVW LD	GCST90200345	s-adenosylhomocysteine (sah)	SDHB:P21912:OID31436:v1:Oncology_II	SDHB:P21912:OID31436:v1:Oncology_II	1	-0.0382799	0.0405183	0.344783	PPP	P21912	Chen et al.	s-adenosylhomocysteine (sah)	HMDB00939	ENSG00000117118	SDHB	FALSE
88589	MR-IVW LD	GCST90200345	s-adenosylhomocysteine (sah)	SETMAR:Q53H47:OID20948:v1:Neurology	SETMAR:Q53H47:OID20948:v1:Neurology	1	0.00915151	0.0408152	0.822588	PPP	Q53H47	Chen et al.	s-adenosylhomocysteine (sah)	HMDB00939	ENSG00000170364	SETMAR	FALSE
88590	MR-IVW LD	GCST90200345	s-adenosylhomocysteine (sah)	SHMT1:P34896:OID20714:v1:Inflammation	SHMT1:P34896:OID20714:v1:Inflammation	1	-0.055813	0.0405249	0.168435	PPP	P34896	Chen et al.	s-adenosylhomocysteine (sah)	HMDB00939	ENSG00000176974	SHMT1	FALSE
88591	MR-IVW LD	GCST90200345	s-adenosylhomocysteine (sah)	SIRT1:Q96EB6:OID30439:v1:Inflammation_II	SIRT1:Q96EB6:OID30439:v1:Inflammation_II	1	-0.00413602	0.0410164	0.919679	PPP	Q96EB6	Chen et al.	s-adenosylhomocysteine (sah)	HMDB00939	ENSG00000096717	SIRT1	FALSE
88593	MR-IVW LD	GCST90200345	s-adenosylhomocysteine (sah)	SIRT2:Q8IXJ6:OID21375:v1:Oncology	SIRT2:Q8IXJ6:OID21375:v1:Oncology	1	-0.0851271	0.0406748	0.0363607	PPP	Q8IXJ6	Chen et al.	s-adenosylhomocysteine (sah)	HMDB00939	ENSG00000068903	SIRT2	FALSE
88596	MR-IVW LD	GCST90200345	s-adenosylhomocysteine (sah)	SLC16A1:P53985:OID20799:v1:Neurology	SLC16A1:P53985:OID20799:v1:Neurology	1	-0.0971964	0.0410497	0.0178954	PPP	P53985	Chen et al.	s-adenosylhomocysteine (sah)	HMDB00939	ENSG00000155380	SLC16A1	FALSE
88597	MR-IVW LD	GCST90200345	s-adenosylhomocysteine (sah)	SLC1A4:P43007:OID30926:v1:Neurology_II	SLC1A4:P43007:OID30926:v1:Neurology_II	1	-0.0240782	0.0409939	0.55696	PPP	P43007	Chen et al.	s-adenosylhomocysteine (sah)	HMDB00939	ENSG00000115902	SLC1A4	FALSE
88600	MR-IVW LD	GCST90200345	s-adenosylhomocysteine (sah)	SMPD3:Q9NY59:OID30477:v1:Inflammation_II	SMPD3:Q9NY59:OID30477:v1:Inflammation_II	1	0.0149647	0.0410164	0.715225	PPP	Q9NY59	Chen et al.	s-adenosylhomocysteine (sah)	HMDB00939	ENSG00000103056	SMPD3	FALSE
88601	MR-IVW LD	GCST90200345	s-adenosylhomocysteine (sah)	SMS:P52788:OID30853:v1:Neurology_II	SMS:P52788:OID30853:v1:Neurology_II	1	-0.0176936	0.0410874	0.666736	PPP	P52788	Chen et al.	s-adenosylhomocysteine (sah)	HMDB00939	ENSG00000102172	SMS	FALSE
88605	MR-IVW LD	GCST90200345	s-adenosylhomocysteine (sah)	SPTLC1:O15269:OID31086:v1:Neurology_II	SPTLC1:O15269:OID31086:v1:Neurology_II	1	-0.00638971	0.0404847	0.874591	PPP	O15269	Chen et al.	s-adenosylhomocysteine (sah)	HMDB00939	ENSG00000090054	SPTLC1	FALSE
88607	MR-IVW LD	GCST90200345	s-adenosylhomocysteine (sah)	SULT1A1:P50225:OID21031:v1:Neurology	SULT1A1:P50225:OID21031:v1:Neurology	1	-0.0255352	0.0404195	0.527547	PPP	P50225	Chen et al.	s-adenosylhomocysteine (sah)	HMDB00939	ENSG00000196502	SULT1A1	FALSE
88609	MR-IVW LD	GCST90200345	s-adenosylhomocysteine (sah)	SUOX:P51687:OID31031:v1:Neurology_II	SUOX:P51687:OID31031:v1:Neurology_II	1	-0.0430819	0.0404715	0.287103	PPP	P51687	Chen et al.	s-adenosylhomocysteine (sah)	HMDB00939	ENSG00000139531	SUOX	FALSE
88610	MR-IVW LD	GCST90200345	s-adenosylhomocysteine (sah)	TARS1:P26639:OID31343:v1:Oncology_II	TARS1:P26639:OID31343:v1:Oncology_II	1	-0.0468632	0.0405295	0.247568	PPP	P26639	Chen et al.	s-adenosylhomocysteine (sah)	HMDB00939	ENSG00000113407	TARS	FALSE
88611	MR-IVW LD	GCST90200345	s-adenosylhomocysteine (sah)	TDO2:P48775:OID30910:v1:Neurology_II	TDO2:P48775:OID30910:v1:Neurology_II	1	0.00849363	0.0409941	0.83586	PPP	P48775	Chen et al.	s-adenosylhomocysteine (sah)	HMDB00939	ENSG00000151790	TDO2	FALSE
88612	MR-IVW LD	GCST90200345	s-adenosylhomocysteine (sah)	THTPA:Q9BU02:OID31375:v1:Oncology_II	THTPA:Q9BU02:OID31375:v1:Oncology_II	1	-0.053166	0.0405701	0.190036	PPP	Q9BU02	Chen et al.	s-adenosylhomocysteine (sah)	HMDB00939	ENSG00000259431	THTPA	FALSE
88614	MR-IVW LD	GCST90200345	s-adenosylhomocysteine (sah)	TIGAR:Q9NQ88:OID20894:v1:Neurology	TIGAR:Q9NQ88:OID20894:v1:Neurology	1	-0.00612398	0.0410913	0.881527	PPP	Q9NQ88	Chen et al.	s-adenosylhomocysteine (sah)	HMDB00939	ENSG00000078237	TIGAR	FALSE
88616	MR-IVW LD	GCST90200345	s-adenosylhomocysteine (sah)	TK1:P04183:OID31294:v1:Oncology_II	TK1:P04183:OID31294:v1:Oncology_II	1	-0.00795476	0.0407981	0.845409	PPP	P04183	Chen et al.	s-adenosylhomocysteine (sah)	HMDB00939	ENSG00000167900	TK1	FALSE
88618	MR-IVW LD	GCST90200345	s-adenosylhomocysteine (sah)	TPK1:Q9H3S4:OID30338:v1:Cardiometabolic_II	TPK1:Q9H3S4:OID30338:v1:Cardiometabolic_II	1	-0.0702563	0.0404298	0.0822578	PPP	Q9H3S4	Chen et al.	s-adenosylhomocysteine (sah)	HMDB00939	ENSG00000196511	TPK1	FALSE
88619	MR-IVW LD	GCST90200345	s-adenosylhomocysteine (sah)	TREH:O43280:OID30388:v1:Cardiometabolic_II	TREH:O43280:OID30388:v1:Cardiometabolic_II	1	0.0527537	0.0404413	0.19208	PPP	O43280	Chen et al.	s-adenosylhomocysteine (sah)	HMDB00939	ENSG00000118094	TREH	FALSE
88620	MR-IVW LD	GCST90200345	s-adenosylhomocysteine (sah)	TYMP:P19971:OID20234:v1:Cardiometabolic	TYMP:P19971:OID20234:v1:Cardiometabolic	1	-0.0249233	0.0407319	0.540613	PPP	P19971	Chen et al.	s-adenosylhomocysteine (sah)	HMDB00939	ENSG00000025708	TYMP	FALSE
88622	MR-IVW LD	GCST90200345	s-adenosylhomocysteine (sah)	UPB1:Q9UBR1:OID30352:v1:Cardiometabolic_II	UPB1:Q9UBR1:OID30352:v1:Cardiometabolic_II	1	-0.0407041	0.040431	0.314053	PPP	Q9UBR1	Chen et al.	s-adenosylhomocysteine (sah)	HMDB00939	ENSG00000100024	UPB1	FALSE
88624	MR-IVW LD	GCST90200345	s-adenosylhomocysteine (sah)	VNN1:O95497:OID30711:v1:Inflammation_II	VNN1:O95497:OID30711:v1:Inflammation_II	1	-0.0192485	0.0404059	0.633805	PPP	O95497	Chen et al.	s-adenosylhomocysteine (sah)	HMDB00939	ENSG00000112299	VNN1	FALSE
88625	MR-IVW LD	GCST90200345	s-adenosylhomocysteine (sah)	VNN2:O95498:OID21310:v1:Oncology	VNN2:O95498:OID21310:v1:Oncology	1	-0.062582	0.040676	0.123914	PPP	O95498	Chen et al.	s-adenosylhomocysteine (sah)	HMDB00939	ENSG00000112303	VNN2	FALSE
88626	MR-IVW LD	GCST90200345	s-adenosylhomocysteine (sah)	WARS:P23381:OID21084:v1:Neurology	WARS:P23381:OID21084:v1:Neurology	1	-0.0954315	0.040581	0.0186915	PPP	P23381	Chen et al.	s-adenosylhomocysteine (sah)	HMDB00939	ENSG00000140105	WARS	FALSE
88627	MR-IVW LD	GCST90200345	s-adenosylhomocysteine (sah)	YARS1:P54577:OID31494:v1:Oncology_II	YARS1:P54577:OID31494:v1:Oncology_II	1	-0.0366085	0.0405184	0.366259	PPP	P54577	Chen et al.	s-adenosylhomocysteine (sah)	HMDB00939	ENSG00000134684	YARS	FALSE
88628	MR-IVW LD	GCST90200348	quinolinate	10024_44_HOGA1_HOGA1	10024_44_HOGA1_HOGA1	4	0.0392687	0.0330177	0.234312	DeCODE	Q86XE5	Chen et al.	quinolinate	HMDB0000232	ENSG00000241935	HOGA1	FALSE
88629	MR-IVW LD	GCST90200348	quinolinate	10086_39_CBS_CBS	10086_39_CBS_CBS	4	-0.00397093	0.0330199	0.904278	DeCODE	P35520	Chen et al.	quinolinate	HMDB0000232	ENSG00000160200	CBS	FALSE
88630	MR-IVW LD	GCST90200348	quinolinate	10531_18_NRAS_RASN	10531_18_NRAS_RASN	4	0.00562219	0.0330205	0.864803	DeCODE	P01111	Chen et al.	quinolinate	HMDB0000232	ENSG00000213281	NRAS	FALSE
88631	MR-IVW LD	GCST90200348	quinolinate	10612_18_PLOD3_PLOD3	10612_18_PLOD3_PLOD3	4	0.0377299	0.0330186	0.253169	DeCODE	O60568	Chen et al.	quinolinate	HMDB0000232	ENSG00000106397	PLOD3	FALSE
88632	MR-IVW LD	GCST90200348	quinolinate	11098_1_PDXK_PDXK	11098_1_PDXK_PDXK	4	0.0261245	0.0330186	0.428825	DeCODE	O00764	Chen et al.	quinolinate	HMDB0000232	ENSG00000160209	PDXK	FALSE
88633	MR-IVW LD	GCST90200348	quinolinate	11241_8_ASL_ARLY	11241_8_ASL_ARLY	4	0.0979313	0.0330158	0.0030151	DeCODE	P04424	Chen et al.	quinolinate	HMDB0000232	ENSG00000126522	ASL	FALSE
88634	MR-IVW LD	GCST90200348	quinolinate	11247_20_NAGS_NAGS	11247_20_NAGS_NAGS	4	0.0123973	0.0330184	0.707314	DeCODE	Q8N159	Chen et al.	quinolinate	HMDB0000232	ENSG00000161653	NAGS	FALSE
88635	MR-IVW LD	GCST90200348	quinolinate	11280_6_GAD1_DCE1	11280_6_GAD1_DCE1	4	0.0514332	0.0330182	0.119299	DeCODE	Q99259	Chen et al.	quinolinate	HMDB0000232	ENSG00000128683	GAD1	FALSE
88636	MR-IVW LD	GCST90200348	quinolinate	11348_132_P4HA2_P4HA2	11348_132_P4HA2_P4HA2	4	0.000896457	0.0330191	0.97834	DeCODE	O15460	Chen et al.	quinolinate	HMDB0000232	ENSG00000072682	P4HA2	FALSE
88637	MR-IVW LD	GCST90200348	quinolinate	11361_73_TYMP_TP	11361_73_TYMP_TP	4	-0.0244717	0.0330173	0.458584	DeCODE	P19971	Chen et al.	quinolinate	HMDB0000232	ENSG00000025708	TYMP	FALSE
88638	MR-IVW LD	GCST90200348	quinolinate	11368_32_AK2_KAD2	11368_32_AK2_KAD2	4	-0.0226305	0.0330184	0.493097	DeCODE	P54819	Chen et al.	quinolinate	HMDB0000232	ENSG00000004455	AK2	FALSE
88639	MR-IVW LD	GCST90200348	quinolinate	11377_19_ADH7_ADH7	11377_19_ADH7_ADH7	4	-0.0462953	0.0330192	0.160894	DeCODE	P40394	Chen et al.	quinolinate	HMDB0000232	ENSG00000196344	ADH7	FALSE
88640	MR-IVW LD	GCST90200348	quinolinate	11381_56_PRPS1_PRPS1	11381_56_PRPS1_PRPS1	4	0.0340919	0.0330173	0.301816	DeCODE	P60891	Chen et al.	quinolinate	HMDB0000232	ENSG00000147224	PRPS1	FALSE
88641	MR-IVW LD	GCST90200348	quinolinate	11382_5_BLVRA_BIEA	11382_5_BLVRA_BIEA	4	0.0221589	0.0330167	0.502131	DeCODE	P53004	Chen et al.	quinolinate	HMDB0000232	ENSG00000106605	BLVRA	FALSE
88642	MR-IVW LD	GCST90200348	quinolinate	11391_69_MVK_MVK	11391_69_MVK_MVK	4	0.0335145	0.0330181	0.31009	DeCODE	Q03426	Chen et al.	quinolinate	HMDB0000232	ENSG00000110921	MVK	FALSE
88643	MR-IVW LD	GCST90200348	quinolinate	11402_17_KMT2C_KMT2C	11402_17_KMT2C_KMT2C	4	-0.0130456	0.033018	0.692766	DeCODE	Q8NEZ4	Chen et al.	quinolinate	HMDB0000232	ENSG00000055609	KMT2C	FALSE
88644	MR-IVW LD	GCST90200348	quinolinate	11424_4_FAH_FAAA	11424_4_FAH_FAAA	4	0.0173351	0.0330191	0.599582	DeCODE	P16930	Chen et al.	quinolinate	HMDB0000232	ENSG00000103876	FAH	FALSE
88645	MR-IVW LD	GCST90200348	quinolinate	11441_11_PYGL_PYGL	11441_11_PYGL_PYGL	4	-0.0308517	0.033019	0.350117	DeCODE	P06737	Chen et al.	quinolinate	HMDB0000232	ENSG00000100504	PYGL	FALSE
88646	MR-IVW LD	GCST90200348	quinolinate	11448_34_GALK1_GALK1	11448_34_GALK1_GALK1	4	-0.0163896	0.0330186	0.619631	DeCODE	P51570	Chen et al.	quinolinate	HMDB0000232	ENSG00000108479	GALK1	FALSE
88647	MR-IVW LD	GCST90200348	quinolinate	11572_4_DNM2_DYN2	11572_4_DNM2_DYN2	4	-0.00199137	0.033019	0.951909	DeCODE	P50570	Chen et al.	quinolinate	HMDB0000232	ENSG00000079805	DNM2	FALSE
88648	MR-IVW LD	GCST90200348	quinolinate	11645_9_P4HA1_P4HA1	11645_9_P4HA1_P4HA1	4	0.0262866	0.0330172	0.425945	DeCODE	P13674	Chen et al.	quinolinate	HMDB0000232	ENSG00000122884	P4HA1	FALSE
88649	MR-IVW LD	GCST90200348	quinolinate	11653_69_SLC6A9_SC6A9	11653_69_SLC6A9_SC6A9	4	0.0119835	0.0330182	0.716654	DeCODE	P48067	Chen et al.	quinolinate	HMDB0000232	ENSG00000196517	SLC6A9	FALSE
88650	MR-IVW LD	GCST90200348	quinolinate	11709_29_CPT1B_CPT1B	11709_29_CPT1B_CPT1B	4	0.00289784	0.0330192	0.930066	DeCODE	Q92523	Chen et al.	quinolinate	HMDB0000232	ENSG00000205560	CPT1B	FALSE
88651	MR-IVW LD	GCST90200348	quinolinate	12018_84_TPK1_TPK1	12018_84_TPK1_TPK1	4	-0.0277525	0.033018	0.400613	DeCODE	Q9H3S4	Chen et al.	quinolinate	HMDB0000232	ENSG00000196511	TPK1	FALSE
88652	MR-IVW LD	GCST90200348	quinolinate	12334_25_SHMT1_cSHMT	12334_25_SHMT1_cSHMT	4	0.0322336	0.0330186	0.328953	DeCODE	P34896	Chen et al.	quinolinate	HMDB0000232	ENSG00000176974	SHMT1	FALSE
88653	MR-IVW LD	GCST90200348	quinolinate	12340_17_AARS_SYAC	12340_17_AARS_SYAC	4	-0.0396155	0.033019	0.230225	DeCODE	P49588	Chen et al.	quinolinate	HMDB0000232	ENSG00000090861	AARS	FALSE
88654	MR-IVW LD	GCST90200348	quinolinate	12348_46_SARS2_SYSM	12348_46_SARS2_SYSM	4	0.00124615	0.0330173	0.969893	DeCODE	Q9NP81	Chen et al.	quinolinate	HMDB0000232	ENSG00000104835	SARS2	FALSE
88655	MR-IVW LD	GCST90200348	quinolinate	12374_8_PAFAH1B3_PA1B3	12374_8_PAFAH1B3_PA1B3	4	0.0203475	0.0330182	0.537728	DeCODE	Q15102	Chen et al.	quinolinate	HMDB0000232	ENSG00000079462	PAFAH1B3	FALSE
88656	MR-IVW LD	GCST90200348	quinolinate	12395_86_DARS2_SYDM	12395_86_DARS2_SYDM	4	-0.000491068	0.0330186	0.988134	DeCODE	Q6PI48	Chen et al.	quinolinate	HMDB0000232	ENSG00000117593	DARS2	FALSE
88657	MR-IVW LD	GCST90200348	quinolinate	12422_143_ALOX15B_LX15B	12422_143_ALOX15B_LX15B	4	0.106719	0.0330182	0.0012288	DeCODE	O15296	Chen et al.	quinolinate	HMDB0000232	ENSG00000179593	ALOX15B	FALSE
88658	MR-IVW LD	GCST90200348	quinolinate	12425_104_ARF6_ARF6	12425_104_ARF6_ARF6	4	0.0143948	0.033018	0.662859	DeCODE	P62330	Chen et al.	quinolinate	HMDB0000232	ENSG00000165527	ARF6	FALSE
88659	MR-IVW LD	GCST90200348	quinolinate	12428_2_LYPLAL1_LYPL1	12428_2_LYPLAL1_LYPL1	4	0.0167856	0.0330182	0.61119	DeCODE	Q5VWZ2	Chen et al.	quinolinate	HMDB0000232	ENSG00000143353	LYPLAL1	FALSE
88660	MR-IVW LD	GCST90200348	quinolinate	12450_42_PMVK_PMVK	12450_42_PMVK_PMVK	4	0.00377594	0.0330181	0.908953	DeCODE	Q15126	Chen et al.	quinolinate	HMDB0000232	ENSG00000163344	PMVK	FALSE
88661	MR-IVW LD	GCST90200348	quinolinate	12462_20_SETMAR_SETMR	12462_20_SETMAR_SETMR	4	0.0388966	0.0330174	0.238772	DeCODE	Q53H47	Chen et al.	quinolinate	HMDB0000232	ENSG00000170364	SETMAR	FALSE
88662	MR-IVW LD	GCST90200348	quinolinate	12476_50_TIGAR_TIGAR	12476_50_TIGAR_TIGAR	4	0.0502082	0.0330171	0.128342	DeCODE	Q9NQ88	Chen et al.	quinolinate	HMDB0000232	ENSG00000078237	TIGAR	FALSE
88663	MR-IVW LD	GCST90200348	quinolinate	12507_16_ITPKC_IP3KC	12507_16_ITPKC_IP3KC	4	0.0350473	0.0330177	0.288476	DeCODE	Q96DU7	Chen et al.	quinolinate	HMDB0000232	ENSG00000086544	ITPKC	FALSE
88664	MR-IVW LD	GCST90200348	quinolinate	12515_45_UCK2_UCK2	12515_45_UCK2_UCK2	4	0.0272006	0.0330184	0.410052	DeCODE	Q9BZX2	Chen et al.	quinolinate	HMDB0000232	ENSG00000143179	UCK2	FALSE
88665	MR-IVW LD	GCST90200348	quinolinate	12524_18_SAT2_SAT2	12524_18_SAT2_SAT2	4	0.0153461	0.0330182	0.642091	DeCODE	Q96F10	Chen et al.	quinolinate	HMDB0000232	ENSG00000141504	SAT2	FALSE
88666	MR-IVW LD	GCST90200348	quinolinate	12581_39_IMPA2_IMPA2	12581_39_IMPA2_IMPA2	4	0.0162056	0.0330182	0.623563	DeCODE	O14732	Chen et al.	quinolinate	HMDB0000232	ENSG00000141401	IMPA2	FALSE
88667	MR-IVW LD	GCST90200348	quinolinate	12632_14_NAT1_ARY1	12632_14_NAT1_ARY1	4	-0.0096198	0.0330183	0.770786	DeCODE	P18440	Chen et al.	quinolinate	HMDB0000232	ENSG00000171428	NAT1	FALSE
88668	MR-IVW LD	GCST90200348	quinolinate	12636_113_SMYD2_SMYD2	12636_113_SMYD2_SMYD2	4	0.0481946	0.033016	0.144364	DeCODE	Q9NRG4	Chen et al.	quinolinate	HMDB0000232	ENSG00000143499	SMYD2	FALSE
88669	MR-IVW LD	GCST90200348	quinolinate	12637_7_CRAT_CACP	12637_7_CRAT_CACP	4	-0.00987104	0.0330188	0.764977	DeCODE	P43155	Chen et al.	quinolinate	HMDB0000232	ENSG00000095321	CRAT	FALSE
88670	MR-IVW LD	GCST90200348	quinolinate	12641_3_INPP5B_I5P2	12641_3_INPP5B_I5P2	4	0.000820432	0.0330187	0.980177	DeCODE	P32019	Chen et al.	quinolinate	HMDB0000232	ENSG00000204084	INPP5B	FALSE
88671	MR-IVW LD	GCST90200348	quinolinate	12644_63_ADSS_PURA2	12644_63_ADSS_PURA2	4	-0.0015566	0.0330182	0.962399	DeCODE	P30520	Chen et al.	quinolinate	HMDB0000232	ENSG00000035687	ADSS	FALSE
88672	MR-IVW LD	GCST90200348	quinolinate	12647_52_SETD2_SETD2	12647_52_SETD2_SETD2	4	0.029282	0.033018	0.37516	DeCODE	Q9BYW2	Chen et al.	quinolinate	HMDB0000232	ENSG00000181555	SETD2	FALSE
88673	MR-IVW LD	GCST90200348	quinolinate	12658_72_PANK3_PANK3	12658_72_PANK3_PANK3	4	0.00498032	0.0330182	0.880106	DeCODE	Q9H999	Chen et al.	quinolinate	HMDB0000232	ENSG00000120137	PANK3	FALSE
88674	MR-IVW LD	GCST90200348	quinolinate	12667_2_GDA_GUAD	12667_2_GDA_GUAD	4	0.0238334	0.0330192	0.470415	DeCODE	Q9Y2T3	Chen et al.	quinolinate	HMDB0000232	ENSG00000119125	GDA	FALSE
88675	MR-IVW LD	GCST90200348	quinolinate	12675_14_DARS_SYDC	12675_14_DARS_SYDC	4	-0.0644576	0.0330173	0.0509099	DeCODE	P14868	Chen et al.	quinolinate	HMDB0000232	ENSG00000115866	DARS	FALSE
88676	MR-IVW LD	GCST90200348	quinolinate	12686_15_MPST_THTM	12686_15_MPST_THTM	4	-0.0234407	0.0330188	0.477753	DeCODE	P25325	Chen et al.	quinolinate	HMDB0000232	ENSG00000128309	MPST	FALSE
88677	MR-IVW LD	GCST90200348	quinolinate	12691_44_SHMT2_GLYM	12691_44_SHMT2_GLYM	4	0.0117125	0.0330184	0.722794	DeCODE	P34897	Chen et al.	quinolinate	HMDB0000232	ENSG00000182199	SHMT2	FALSE
88678	MR-IVW LD	GCST90200348	quinolinate	12692_56_DOT1L_DOT1L	12692_56_DOT1L_DOT1L	4	0.00805135	0.0330185	0.807352	DeCODE	Q8TEK3	Chen et al.	quinolinate	HMDB0000232	ENSG00000104885	DOT1L	FALSE
88679	MR-IVW LD	GCST90200348	quinolinate	12697_30_PIP4K2A_PI42A	12697_30_PIP4K2A_PI42A	4	-0.0109494	0.0330177	0.740175	DeCODE	P48426	Chen et al.	quinolinate	HMDB0000232	ENSG00000150867	PIP4K2A	FALSE
88680	MR-IVW LD	GCST90200348	quinolinate	12700_9_ACLY_ACLY	12700_9_ACLY_ACLY	4	0.0144582	0.0330176	0.661463	DeCODE	P53396	Chen et al.	quinolinate	HMDB0000232	ENSG00000131473	ACLY	FALSE
88681	MR-IVW LD	GCST90200348	quinolinate	12786_61_GPCPD1_GDE5	12786_61_GPCPD1_GDE5	4	0.0100157	0.0330179	0.761629	DeCODE	Q9NPB8	Chen et al.	quinolinate	HMDB0000232	ENSG00000125772	GPCPD1	FALSE
88682	MR-IVW LD	GCST90200348	quinolinate	12812_25_ACYP2_ACYP2	12812_25_ACYP2_ACYP2	4	0.000173253	0.0330159	0.995813	DeCODE	P14621	Chen et al.	quinolinate	HMDB0000232	ENSG00000170634	ACYP2	FALSE
88683	MR-IVW LD	GCST90200348	quinolinate	12815_9_IARS_SYIC	12815_9_IARS_SYIC	4	0.0121946	0.0330182	0.711882	DeCODE	P41252	Chen et al.	quinolinate	HMDB0000232	ENSG00000196305	IARS	FALSE
88684	MR-IVW LD	GCST90200348	quinolinate	12818_159_SLC14A2_UT2	12818_159_SLC14A2_UT2	4	-0.0081039	0.0330189	0.806122	DeCODE	Q15849	Chen et al.	quinolinate	HMDB0000232	ENSG00000132874	SLC14A2	FALSE
88685	MR-IVW LD	GCST90200348	quinolinate	12881_17_RDH16_RDH16	12881_17_RDH16_RDH16	4	0.0357031	0.0330174	0.279545	DeCODE	O75452	Chen et al.	quinolinate	HMDB0000232	ENSG00000139547	RDH16	FALSE
88686	MR-IVW LD	GCST90200348	quinolinate	12895_28_DGKB_DGKB	12895_28_DGKB_DGKB	4	0.00479537	0.0330192	0.884529	DeCODE	Q9Y6T7	Chen et al.	quinolinate	HMDB0000232	ENSG00000136267	DGKB	FALSE
88687	MR-IVW LD	GCST90200348	quinolinate	12960_9_GCK_HXK4	12960_9_GCK_HXK4	4	-0.0152717	0.0330192	0.643717	DeCODE	P35557	Chen et al.	quinolinate	HMDB0000232	ENSG00000106633	GCK	FALSE
88688	MR-IVW LD	GCST90200348	quinolinate	13059_33_RFK_RIFK	13059_33_RFK_RIFK	4	-0.00812791	0.0330186	0.805557	DeCODE	Q969G6	Chen et al.	quinolinate	HMDB0000232	ENSG00000135002	RFK	FALSE
88689	MR-IVW LD	GCST90200348	quinolinate	13083_18_VARS_SYVC	13083_18_VARS_SYVC	4	-0.0140192	0.0330191	0.671144	DeCODE	P26640	Chen et al.	quinolinate	HMDB0000232	ENSG00000204394	VARS1	FALSE
88690	MR-IVW LD	GCST90200348	quinolinate	13130_150_HK2_HXK2	13130_150_HK2_HXK2	4	0.0321334	0.0330185	0.330458	DeCODE	P52789	Chen et al.	quinolinate	HMDB0000232	ENSG00000159399	HK2	FALSE
88691	MR-IVW LD	GCST90200348	quinolinate	13131_5_HK1_HXK1	13131_5_HK1_HXK1	4	0.0107352	0.0330191	0.745091	DeCODE	P19367	Chen et al.	quinolinate	HMDB0000232	ENSG00000156515	HK1	FALSE
88692	MR-IVW LD	GCST90200348	quinolinate	13430_50_SLC14A1_UT1	13430_50_SLC14A1_UT1	4	0.00656876	0.0330169	0.842301	DeCODE	Q13336	Chen et al.	quinolinate	HMDB0000232	ENSG00000141469	SLC14A1	FALSE
88693	MR-IVW LD	GCST90200348	quinolinate	13473_55_ITPKA_IP3KA	13473_55_ITPKA_IP3KA	4	0.0408567	0.0330158	0.215906	DeCODE	P23677	Chen et al.	quinolinate	HMDB0000232	ENSG00000137825	ITPKA	FALSE
88694	MR-IVW LD	GCST90200348	quinolinate	13494_6_CERS5_CERS5	13494_6_CERS5_CERS5	4	0.0402455	0.0330159	0.222855	DeCODE	Q8N5B7	Chen et al.	quinolinate	HMDB0000232	ENSG00000139624	CERS5	FALSE
88695	MR-IVW LD	GCST90200348	quinolinate	13498_1_MIOX_MIOX	13498_1_MIOX_MIOX	4	0.01511	0.0330167	0.647205	DeCODE	Q9UGB7	Chen et al.	quinolinate	HMDB0000232	ENSG00000100253	MIOX	FALSE
88696	MR-IVW LD	GCST90200348	quinolinate	13595_20_THTPA_THTPA	13595_20_THTPA_THTPA	4	-0.0166516	0.0330174	0.61403	DeCODE	Q9BU02	Chen et al.	quinolinate	HMDB0000232	ENSG00000259431	THTPA	FALSE
88697	MR-IVW LD	GCST90200348	quinolinate	13596_3_RAB27B_RB27B	13596_3_RAB27B_RB27B	4	0.0214035	0.0330171	0.516821	DeCODE	O00194	Chen et al.	quinolinate	HMDB0000232	ENSG00000041353	RAB27B	FALSE
88698	MR-IVW LD	GCST90200348	quinolinate	13623_4_MLL2_MLL2	13623_4_MLL2_MLL2	4	0.0276252	0.0330164	0.402756	DeCODE	O14686	Chen et al.	quinolinate	HMDB0000232	ENSG00000167548	KMT2D	FALSE
88699	MR-IVW LD	GCST90200348	quinolinate	13624_17_NADK_NADK	13624_17_NADK_NADK	4	8.91531e-05	0.0330177	0.997846	DeCODE	O95544	Chen et al.	quinolinate	HMDB0000232	ENSG00000008130	NADK	FALSE
88700	MR-IVW LD	GCST90200348	quinolinate	13689_2_ODC1_Ornithine_decarboxylase	13689_2_ODC1_Ornithine_decarboxylase	4	-0.0216064	0.0330146	0.512822	DeCODE	P11926	Chen et al.	quinolinate	HMDB0000232	ENSG00000115758	ODC1	FALSE
88701	MR-IVW LD	GCST90200348	quinolinate	13936_24_PGK2_PGK2	13936_24_PGK2_PGK2	4	0.0540134	0.033013	0.101813	DeCODE	P07205	Chen et al.	quinolinate	HMDB0000232	ENSG00000170950	PGK2	FALSE
88702	MR-IVW LD	GCST90200348	quinolinate	13941_82_FARS2_SYFM	13941_82_FARS2_SYFM	4	-0.0146895	0.0330143	0.656361	DeCODE	O95363	Chen et al.	quinolinate	HMDB0000232	ENSG00000145982	FARS2	FALSE
88703	MR-IVW LD	GCST90200348	quinolinate	13947_371_NUDT12_NUD12	13947_371_NUDT12_NUD12	4	-0.0198877	0.0330131	0.546895	DeCODE	Q9BQG2	Chen et al.	quinolinate	HMDB0000232	ENSG00000112874	NUDT12	FALSE
88704	MR-IVW LD	GCST90200348	quinolinate	13990_1_PC_pyruvate_carboxylase	13990_1_PC_pyruvate_carboxylase	4	0.058746	0.0330129	0.0751602	DeCODE	P11498	Chen et al.	quinolinate	HMDB0000232	ENSG00000173599	PC	FALSE
88705	MR-IVW LD	GCST90200348	quinolinate	13998_26_ADSSL1_PURA1	13998_26_ADSSL1_PURA1	4	-0.00112123	0.0330141	0.972907	DeCODE	Q8N142	Chen et al.	quinolinate	HMDB0000232	ENSG00000185100	ADSSL1	FALSE
88706	MR-IVW LD	GCST90200348	quinolinate	14006_36_GNMT_GNMT	14006_36_GNMT_GNMT	4	0.0465734	0.0330119	0.158302	DeCODE	Q14749	Chen et al.	quinolinate	HMDB0000232	ENSG00000124713	GNMT	FALSE
88707	MR-IVW LD	GCST90200348	quinolinate	14048_7_IL1RAP_IL_1_R_AcP	14048_7_IL1RAP_IL_1_R_AcP	4	-0.0662096	0.0330148	0.0449146	DeCODE	Q9NPH3	Chen et al.	quinolinate	HMDB0000232	ENSG00000196083	IL1RAP	FALSE
88708	MR-IVW LD	GCST90200348	quinolinate	14079_14_IL18R1_IL_18_Ra	14079_14_IL18R1_IL_18_Ra	4	0.0461149	0.0330115	0.162433	DeCODE	Q13478	Chen et al.	quinolinate	HMDB0000232	ENSG00000115604	IL18R1	FALSE
88709	MR-IVW LD	GCST90200348	quinolinate	14083_25_SEPHS1_SPS1	14083_25_SEPHS1_SPS1	4	0.0334959	0.0330132	0.310287	DeCODE	P49903	Chen et al.	quinolinate	HMDB0000232	ENSG00000086475	SEPHS1	FALSE
88710	MR-IVW LD	GCST90200348	quinolinate	14098_28_CARS_SYCC	14098_28_CARS_SYCC	4	-0.0128054	0.0330136	0.698102	DeCODE	P49589	Chen et al.	quinolinate	HMDB0000232	ENSG00000110619	CARS	FALSE
88711	MR-IVW LD	GCST90200348	quinolinate	14226_120_BHMT2_BHMT2	14226_120_BHMT2_BHMT2	4	-0.00638664	0.0330137	0.846603	DeCODE	Q9H2M3	Chen et al.	quinolinate	HMDB0000232	ENSG00000132840	BHMT2	FALSE
88712	MR-IVW LD	GCST90200348	quinolinate	14271_23_RAB6B_RAB6B	14271_23_RAB6B_RAB6B	4	-0.0193989	0.0330133	0.556795	DeCODE	Q9NRW1	Chen et al.	quinolinate	HMDB0000232	ENSG00000154917	RAB6B	FALSE
88713	MR-IVW LD	GCST90200348	quinolinate	14287_6_RAB5C_RAB5C	14287_6_RAB5C_RAB5C	4	-0.0134911	0.0330142	0.682799	DeCODE	P51148	Chen et al.	quinolinate	HMDB0000232	ENSG00000108774	RAB5C	FALSE
88714	MR-IVW LD	GCST90200348	quinolinate	14332_3_RALA_RALA	14332_3_RALA_RALA	4	-0.00133569	0.0330145	0.967728	DeCODE	P11233	Chen et al.	quinolinate	HMDB0000232	ENSG00000006451	RALA	FALSE
88715	MR-IVW LD	GCST90200348	quinolinate	15414_316_LDHA_LDHA	15414_316_LDHA_LDHA	4	-0.0286937	0.0330148	0.384784	DeCODE	P00338	Chen et al.	quinolinate	HMDB0000232	ENSG00000134333	LDHA	FALSE
88716	MR-IVW LD	GCST90200348	quinolinate	15426_5_NEU1_NEUR1	15426_5_NEU1_NEUR1	4	-0.00799685	0.0330143	0.808607	DeCODE	Q99519	Chen et al.	quinolinate	HMDB0000232	ENSG00000204386	NEU1	FALSE
88717	MR-IVW LD	GCST90200348	quinolinate	15431_31_OTC_OTCase	15431_31_OTC_OTCase	3	0.156121	0.0407592	0.000127974	DeCODE	P00480	Chen et al.	quinolinate	HMDB0000232	ENSG00000036473	OTC	FALSE
88718	MR-IVW LD	GCST90200348	quinolinate	15435_4_PNP_PNP	15435_4_PNP_PNP	4	0.0236979	0.0330137	0.472867	DeCODE	P00491	Chen et al.	quinolinate	HMDB0000232	ENSG00000198805	PNP	FALSE
88719	MR-IVW LD	GCST90200348	quinolinate	15457_14_ANPEP_Aminopeptidase_N	15457_14_ANPEP_Aminopeptidase_N	4	0.000954788	0.0330149	0.976928	DeCODE	P15144	Chen et al.	quinolinate	HMDB0000232	ENSG00000166825	ANPEP	FALSE
88720	MR-IVW LD	GCST90200348	quinolinate	15480_2_VNN2_VNN2	15480_2_VNN2_VNN2	4	0.079993	0.0330118	0.0153859	DeCODE	O95498	Chen et al.	quinolinate	HMDB0000232	ENSG00000112303	VNN2	FALSE
88721	MR-IVW LD	GCST90200348	quinolinate	15487_164_CES1_carboxylesterase__liver	15487_164_CES1_carboxylesterase__liver	4	0.0154197	0.0330149	0.640463	DeCODE	P23141	Chen et al.	quinolinate	HMDB0000232	ENSG00000198848	CES1	FALSE
88722	MR-IVW LD	GCST90200348	quinolinate	15514_26_BCHE_Pseudocholinesterase	15514_26_BCHE_Pseudocholinesterase	4	-0.015728	0.0330141	0.633787	DeCODE	P06276	Chen et al.	quinolinate	HMDB0000232	ENSG00000114200	BCHE	FALSE
88723	MR-IVW LD	GCST90200348	quinolinate	15526_33_GSS_GSHB	15526_33_GSS_GSHB	4	0.0348803	0.0330125	0.290704	DeCODE	P48637	Chen et al.	quinolinate	HMDB0000232	ENSG00000100983	GSS	FALSE
88724	MR-IVW LD	GCST90200348	quinolinate	15542_19_CKMT1A_KCRU	15542_19_CKMT1A_KCRU	4	-0.00135755	0.0330149	0.967201	DeCODE	P12532	Chen et al.	quinolinate	HMDB0000232	ENSG00000237289	CKMT1A	FALSE
88725	MR-IVW LD	GCST90200348	quinolinate	15553_22_ACHE_ACES	15553_22_ACHE_ACES	4	0.0140493	0.0330143	0.670435	DeCODE	P22303	Chen et al.	quinolinate	HMDB0000232	ENSG00000087085	ACHE	FALSE
88726	MR-IVW LD	GCST90200348	quinolinate	15556_49_AMY2B_Alpha_amylase_2B	15556_49_AMY2B_Alpha_amylase_2B	4	0.0627934	0.0330143	0.0571707	DeCODE	P19961	Chen et al.	quinolinate	HMDB0000232	ENSG00000240038	AMY2B	FALSE
88727	MR-IVW LD	GCST90200348	quinolinate	15588_17_GLA_galactosidase__alpha	15588_17_GLA_galactosidase__alpha	4	6.5939e-05	0.0330139	0.998406	DeCODE	P06280	Chen et al.	quinolinate	HMDB0000232	ENSG00000102393	GLA	FALSE
88728	MR-IVW LD	GCST90200348	quinolinate	15607_56_PKLR_KPYR	15607_56_PKLR_KPYR	4	0.00703131	0.033014	0.831343	DeCODE	P30613	Chen et al.	quinolinate	HMDB0000232	ENSG00000143627	PKLR	FALSE
88729	MR-IVW LD	GCST90200348	quinolinate	16015_19_GPT_ALT	16015_19_GPT_ALT	4	0.0273164	0.0330147	0.40801	DeCODE	P24298	Chen et al.	quinolinate	HMDB0000232	ENSG00000167701	GPT	FALSE
88730	MR-IVW LD	GCST90200348	quinolinate	16769_20_RAC3_RAC3	16769_20_RAC3_RAC3	4	0.0140642	0.0330145	0.670107	DeCODE	P60763	Chen et al.	quinolinate	HMDB0000232	ENSG00000169750	RAC3	FALSE
88731	MR-IVW LD	GCST90200348	quinolinate	16809_1_NME4_NDKM	16809_1_NME4_NDKM	4	0.00133426	0.0330137	0.967762	DeCODE	O00746	Chen et al.	quinolinate	HMDB0000232	ENSG00000103202	NME4	FALSE
88732	MR-IVW LD	GCST90200348	quinolinate	16857_2_RAB2A_RAB2A	16857_2_RAB2A_RAB2A	4	0.00603794	0.0330139	0.854884	DeCODE	P61019	Chen et al.	quinolinate	HMDB0000232	ENSG00000104388	RAB2A	FALSE
88733	MR-IVW LD	GCST90200348	quinolinate	16863_47_NANP_NANP	16863_47_NANP_NANP	4	0.0205885	0.0330126	0.532854	DeCODE	Q8TBE9	Chen et al.	quinolinate	HMDB0000232	ENSG00000170191	NANP	FALSE
88734	MR-IVW LD	GCST90200348	quinolinate	16877_19_MSRB2_MSRB2	16877_19_MSRB2_MSRB2	4	-0.0147486	0.0330139	0.655063	DeCODE	Q9Y3D2	Chen et al.	quinolinate	HMDB0000232	ENSG00000148450	MSRB2	FALSE
88735	MR-IVW LD	GCST90200348	quinolinate	16883_57_RAB4A_RAB4A	16883_57_RAB4A_RAB4A	4	0.0107255	0.0330135	0.745271	DeCODE	P20338	Chen et al.	quinolinate	HMDB0000232	ENSG00000168118	RAB4A	FALSE
88736	MR-IVW LD	GCST90200348	quinolinate	16932_5_SULT1E1_SULT_1E	16932_5_SULT1E1_SULT_1E	4	0.0459839	0.033012	0.163636	DeCODE	P49888	Chen et al.	quinolinate	HMDB0000232	ENSG00000109193	SULT1E1	FALSE
88737	MR-IVW LD	GCST90200348	quinolinate	17148_7_BLVRB_BLVRB	17148_7_BLVRB_BLVRB	4	0.00550177	0.0330144	0.867648	DeCODE	P30043	Chen et al.	quinolinate	HMDB0000232	ENSG00000090013	BLVRB	FALSE
88738	MR-IVW LD	GCST90200348	quinolinate	17204_17_PNMT_PNMT	17204_17_PNMT_PNMT	4	0.0236367	0.033013	0.474003	DeCODE	Q3KPI0	Chen et al.	quinolinate	HMDB0000232	ENSG00000007129	CEACAM21	FALSE
88739	MR-IVW LD	GCST90200348	quinolinate	17205_21_RAB5A_RAB5A	17205_21_RAB5A_RAB5A	4	-0.0112955	0.0330142	0.732245	DeCODE	P20339	Chen et al.	quinolinate	HMDB0000232	ENSG00000144566	RAB5A	FALSE
88740	MR-IVW LD	GCST90200348	quinolinate	17209_27_SULT2B1_ST2B1	17209_27_SULT2B1_ST2B1	4	0.00209077	0.0330142	0.949504	DeCODE	O00204	Chen et al.	quinolinate	HMDB0000232	ENSG00000088002	SULT2B1	FALSE
88741	MR-IVW LD	GCST90200348	quinolinate	17325_10_GUK1_KGUA	17325_10_GUK1_KGUA	4	0.0154019	0.0330126	0.640826	DeCODE	Q16774	Chen et al.	quinolinate	HMDB0000232	ENSG00000143774	GUK1	FALSE
88742	MR-IVW LD	GCST90200348	quinolinate	17333_20_ACADM_ACADM	17333_20_ACADM_ACADM	4	-0.00350364	0.0330139	0.915482	DeCODE	P11310	Chen et al.	quinolinate	HMDB0000232	ENSG00000117054	ACADM	FALSE
88743	MR-IVW LD	GCST90200348	quinolinate	17357_33_SEPSECS_SPCS	17357_33_SEPSECS_SPCS	4	0.0347202	0.0330133	0.292937	DeCODE	Q9HD40	Chen et al.	quinolinate	HMDB0000232	ENSG00000109618	SEPSECS	FALSE
88744	MR-IVW LD	GCST90200348	quinolinate	17398_55_HMOX1_HO_1	17398_55_HMOX1_HO_1	4	-0.00625247	0.0330154	0.849795	DeCODE	P09601	Chen et al.	quinolinate	HMDB0000232	ENSG00000100292	HMOX1	FALSE
88745	MR-IVW LD	GCST90200348	quinolinate	17441_4_ALPI_Alkaline_phosphatase__intestine	17441_4_ALPI_Alkaline_phosphatase__intestine	4	-0.0268373	0.033015	0.416285	DeCODE	P09923	Chen et al.	quinolinate	HMDB0000232	ENSG00000163295	ALPI	FALSE
88746	MR-IVW LD	GCST90200348	quinolinate	17450_51_HARS_Histidyl_tRNA_synthetase	17450_51_HARS_Histidyl_tRNA_synthetase	4	-0.0129434	0.033014	0.695017	DeCODE	P12081	Chen et al.	quinolinate	HMDB0000232	ENSG00000170445	HARS	FALSE
88747	MR-IVW LD	GCST90200348	quinolinate	17466_72_ACSF2_ACSF2	17466_72_ACSF2_ACSF2	4	0.0103187	0.0330133	0.754612	DeCODE	Q96CM8	Chen et al.	quinolinate	HMDB0000232	ENSG00000167107	ACSF2	FALSE
88748	MR-IVW LD	GCST90200348	quinolinate	17467_1_DHRS9_DHRS9	17467_1_DHRS9_DHRS9	4	0.0187315	0.0330134	0.570448	DeCODE	Q9BPW9	Chen et al.	quinolinate	HMDB0000232	ENSG00000073737	DHRS9	FALSE
88749	MR-IVW LD	GCST90200348	quinolinate	17495_141_SIRT3_SIR3	17495_141_SIRT3_SIR3	4	-0.0849378	0.0330141	0.0100888	DeCODE	Q9NTG7	Chen et al.	quinolinate	HMDB0000232	ENSG00000142082	SIRT3	FALSE
88750	MR-IVW LD	GCST90200348	quinolinate	17509_6_HPD_HPPD	17509_6_HPD_HPPD	4	-0.00242647	0.0330151	0.941412	DeCODE	P32754	Chen et al.	quinolinate	HMDB0000232	ENSG00000158104	HPD	FALSE
88751	MR-IVW LD	GCST90200348	quinolinate	17675_17_ACOT13_ACO13	17675_17_ACOT13_ACO13	4	0.0034816	0.0330142	0.916013	DeCODE	Q9NPJ3	Chen et al.	quinolinate	HMDB0000232	ENSG00000112304	ACOT13	FALSE
88752	MR-IVW LD	GCST90200348	quinolinate	17744_31_RAB11A_RB11A	17744_31_RAB11A_RB11A	4	-0.0403814	0.0330136	0.221264	DeCODE	P62491	Chen et al.	quinolinate	HMDB0000232	ENSG00000103769	RAB11A	FALSE
88753	MR-IVW LD	GCST90200348	quinolinate	17752_24_ARG2_Arginase	17752_24_ARG2_Arginase	4	-0.00390661	0.0330151	0.905808	DeCODE	P78540	Chen et al.	quinolinate	HMDB0000232	ENSG00000081181	ARG2	FALSE
88754	MR-IVW LD	GCST90200348	quinolinate	17789_1_QPRT_NADC	17789_1_QPRT_NADC	4	-0.0184164	0.0330131	0.576946	DeCODE	Q15274	Chen et al.	quinolinate	HMDB0000232	ENSG00000103485	QPRT	FALSE
88755	MR-IVW LD	GCST90200348	quinolinate	17792_158_ALDH5A1_SSDH	17792_158_ALDH5A1_SSDH	4	-0.0288405	0.0330152	0.382363	DeCODE	P51649	Chen et al.	quinolinate	HMDB0000232	ENSG00000112294	ALDH5A1	FALSE
88756	MR-IVW LD	GCST90200348	quinolinate	17814_8_BPNT1_BPNT1	17814_8_BPNT1_BPNT1	4	-0.0159569	0.0330142	0.628859	DeCODE	O95861	Chen et al.	quinolinate	HMDB0000232	ENSG00000162813	BPNT1	FALSE
88757	MR-IVW LD	GCST90200348	quinolinate	17822_57_RERG_RERG	17822_57_RERG_RERG	4	0.0320624	0.0330141	0.331462	DeCODE	Q96A58	Chen et al.	quinolinate	HMDB0000232	ENSG00000134533	RERG	FALSE
88758	MR-IVW LD	GCST90200348	quinolinate	17843_30_PPCS_PPCS	17843_30_PPCS_PPCS	4	0.0010906	0.0330136	0.973647	DeCODE	Q9HAB8	Chen et al.	quinolinate	HMDB0000232	ENSG00000127125	PPCS	FALSE
88759	MR-IVW LD	GCST90200348	quinolinate	17857_6_ACADL_ACADL	17857_6_ACADL_ACADL	4	0.0299687	0.0330138	0.364004	DeCODE	P28330	Chen et al.	quinolinate	HMDB0000232	ENSG00000115361	ACADL	FALSE
88760	MR-IVW LD	GCST90200348	quinolinate	18170_46_PYCR1_P5CR1	18170_46_PYCR1_P5CR1	4	0.0541103	0.0330137	0.101208	DeCODE	P32322	Chen et al.	quinolinate	HMDB0000232	ENSG00000183010	PYCR1	FALSE
88761	MR-IVW LD	GCST90200348	quinolinate	18178_13_SARS_SYSC	18178_13_SARS_SYSC	4	-0.0153118	0.0330139	0.642792	DeCODE	P49591	Chen et al.	quinolinate	HMDB0000232	ENSG00000031698	SARS	FALSE
88762	MR-IVW LD	GCST90200348	quinolinate	18179_56_SMS_SPSY	18179_56_SMS_SPSY	4	0.0528042	0.0330142	0.109723	DeCODE	P52788	Chen et al.	quinolinate	HMDB0000232	ENSG00000102172	SMS	FALSE
88763	MR-IVW LD	GCST90200348	quinolinate	18184_28_GMPS_GUAA	18184_28_GMPS_GUAA	4	0.0266304	0.033014	0.419875	DeCODE	P49915	Chen et al.	quinolinate	HMDB0000232	ENSG00000163655	GMPS	FALSE
88764	MR-IVW LD	GCST90200348	quinolinate	18186_15_TARS_SYTC	18186_15_TARS_SYTC	4	-0.0133408	0.0330142	0.686144	DeCODE	P26639	Chen et al.	quinolinate	HMDB0000232	ENSG00000113407	TARS	FALSE
88765	MR-IVW LD	GCST90200348	quinolinate	18187_16_ASPA_ACY2	18187_16_ASPA_ACY2	4	-0.0192891	0.0330145	0.559044	DeCODE	P45381	Chen et al.	quinolinate	HMDB0000232	ENSG00000108381	ASPA	FALSE
88766	MR-IVW LD	GCST90200348	quinolinate	18188_12_GATM_GATM	18188_12_GATM_GATM	4	0.0577303	0.0330136	0.0803457	DeCODE	P50440	Chen et al.	quinolinate	HMDB0000232	ENSG00000171766	GATM	FALSE
88767	MR-IVW LD	GCST90200348	quinolinate	18197_97_CKMT2_KCRS	18197_97_CKMT2_KCRS	4	0.00374915	0.0330144	0.909586	DeCODE	P17540	Chen et al.	quinolinate	HMDB0000232	ENSG00000131730	CKMT2	FALSE
88768	MR-IVW LD	GCST90200348	quinolinate	18232_42_PIP4K2B_PI42B	18232_42_PIP4K2B_PI42B	4	-0.0130939	0.0330138	0.691648	DeCODE	P78356	Chen et al.	quinolinate	HMDB0000232	ENSG00000276293	PIP4K2B	FALSE
88769	MR-IVW LD	GCST90200348	quinolinate	18297_8_MRAS_RASM	18297_8_MRAS_RASM	4	0.0386812	0.0330139	0.241332	DeCODE	Q8IXB1	Chen et al.	quinolinate	HMDB0000232	ENSG00000077232	DNAJC10	FALSE
88770	MR-IVW LD	GCST90200348	quinolinate	18309_18_CS_CISY	18309_18_CS_CISY	4	-0.00964492	0.0330142	0.770176	DeCODE	O75390	Chen et al.	quinolinate	HMDB0000232	ENSG00000062485	CS	FALSE
88771	MR-IVW LD	GCST90200348	quinolinate	18322_15_JMJD6_JMJD6	18322_15_JMJD6_JMJD6	4	0.0150564	0.033014	0.648346	DeCODE	Q6NYC1	Chen et al.	quinolinate	HMDB0000232	ENSG00000070495	JMJD6	FALSE
88772	MR-IVW LD	GCST90200348	quinolinate	18324_61_SUOX_SUOX	18324_61_SUOX_SUOX	4	0.0527002	0.033013	0.110412	DeCODE	P51687	Chen et al.	quinolinate	HMDB0000232	ENSG00000139531	SUOX	FALSE
88773	MR-IVW LD	GCST90200348	quinolinate	18328_36_PYCR2_P5CR2	18328_36_PYCR2_P5CR2	4	0.0230566	0.0330147	0.484943	DeCODE	Q96C36	Chen et al.	quinolinate	HMDB0000232	ENSG00000143811	PYCR2	FALSE
88774	MR-IVW LD	GCST90200348	quinolinate	18329_4_PRPS2_PRPS2	18329_4_PRPS2_PRPS2	4	0.00921026	0.0330138	0.780258	DeCODE	P11908	Chen et al.	quinolinate	HMDB0000232	ENSG00000101911	PRPS2	FALSE
88775	MR-IVW LD	GCST90200348	quinolinate	18338_26_IDH1_IDH	18338_26_IDH1_IDH	4	-0.00876692	0.0330151	0.790591	DeCODE	O75874	Chen et al.	quinolinate	HMDB0000232	ENSG00000138413	IDH1	FALSE
88776	MR-IVW LD	GCST90200348	quinolinate	18342_2_PSAT1_SERC	18342_2_PSAT1_SERC	4	0.0854898	0.0330114	0.00960581	DeCODE	Q9Y617	Chen et al.	quinolinate	HMDB0000232	ENSG00000135069	PSAT1	FALSE
88777	MR-IVW LD	GCST90200348	quinolinate	18382_109_COMT_Catechol_O_methyltransferase	18382_109_COMT_Catechol_O_methyltransferase	4	0.0156589	0.0330137	0.635276	DeCODE	P21964	Chen et al.	quinolinate	HMDB0000232	ENSG00000093010	COMT	FALSE
88778	MR-IVW LD	GCST90200348	quinolinate	18398_1_AKR1D1_AK1D1	18398_1_AKR1D1_AK1D1	4	0.0488451	0.0330129	0.138986	DeCODE	P51857	Chen et al.	quinolinate	HMDB0000232	ENSG00000122787	AKR1D1	FALSE
88779	MR-IVW LD	GCST90200348	quinolinate	18401_18_ALKBH3_ALKB3	18401_18_ALKBH3_ALKB3	4	0.0255073	0.0330133	0.439737	DeCODE	Q96Q83	Chen et al.	quinolinate	HMDB0000232	ENSG00000166199	ALKBH3	FALSE
88780	MR-IVW LD	GCST90200348	quinolinate	18403_25_AMPD2_AMPD2	18403_25_AMPD2_AMPD2	4	-0.0287166	0.0330141	0.384395	DeCODE	Q01433	Chen et al.	quinolinate	HMDB0000232	ENSG00000116337	AMPD2	FALSE
88781	MR-IVW LD	GCST90200348	quinolinate	18422_41_MVD_ERG19	18422_41_MVD_ERG19	4	0.0507814	0.0330125	0.123988	DeCODE	P53602	Chen et al.	quinolinate	HMDB0000232	ENSG00000167508	MVD	FALSE
88782	MR-IVW LD	GCST90200348	quinolinate	18432_32_RALB_RALB	18432_32_RALB_RALB	4	-0.00956082	0.0330147	0.772128	DeCODE	P11234	Chen et al.	quinolinate	HMDB0000232	ENSG00000144118	RALB	FALSE
88783	MR-IVW LD	GCST90200348	quinolinate	18900_37_HRAS_H_ras__WT_	18900_37_HRAS_H_ras__WT_	4	0.00874649	0.0330137	0.791059	DeCODE	P01112	Chen et al.	quinolinate	HMDB0000232	ENSG00000174775	HRAS	FALSE
88784	MR-IVW LD	GCST90200348	quinolinate	18917_53_AMY2A_Pancreatic_alpha_amylase	18917_53_AMY2A_Pancreatic_alpha_amylase	4	0.037129	0.033015	0.260754	DeCODE	P04746	Chen et al.	quinolinate	HMDB0000232	ENSG00000243480	AMY2A	FALSE
88785	MR-IVW LD	GCST90200348	quinolinate	19114_8_TK2_KITM	19114_8_TK2_KITM	4	-0.0167961	0.0330139	0.610921	DeCODE	O00142	Chen et al.	quinolinate	HMDB0000232	ENSG00000166548	TK2	FALSE
88786	MR-IVW LD	GCST90200348	quinolinate	19207_119_ADK_ADK	19207_119_ADK_ADK	4	-0.000568175	0.0330143	0.986269	DeCODE	P55263	Chen et al.	quinolinate	HMDB0000232	ENSG00000156110	ADK	FALSE
88787	MR-IVW LD	GCST90200348	quinolinate	19222_124_RAB5B_RAB5B	19222_124_RAB5B_RAB5B	4	-0.0244713	0.0330139	0.458548	DeCODE	P61020	Chen et al.	quinolinate	HMDB0000232	ENSG00000111540	RAB5B	FALSE
88788	MR-IVW LD	GCST90200348	quinolinate	19223_6_RAB1A_RAB1A	19223_6_RAB1A_RAB1A	4	-0.0178369	0.0330142	0.589006	DeCODE	P62820	Chen et al.	quinolinate	HMDB0000232	ENSG00000138069	RAB1A	FALSE
88789	MR-IVW LD	GCST90200348	quinolinate	19239_5_ARF1_ARF1	19239_5_ARF1_ARF1	4	0.0555912	0.0330128	0.0921958	DeCODE	P84077	Chen et al.	quinolinate	HMDB0000232	ENSG00000143761	ARF1	FALSE
88790	MR-IVW LD	GCST90200348	quinolinate	19249_18_KARS_SYK	19249_18_KARS_SYK	4	-0.00169945	0.0330141	0.958946	DeCODE	Q15046	Chen et al.	quinolinate	HMDB0000232	ENSG00000065427	KARS	FALSE
88791	MR-IVW LD	GCST90200348	quinolinate	19253_82_RAB2B_RAB2B	19253_82_RAB2B_RAB2B	4	0.0241963	0.0330145	0.463619	DeCODE	Q8WUD1	Chen et al.	quinolinate	HMDB0000232	ENSG00000129472	RAB2B	FALSE
88792	MR-IVW LD	GCST90200348	quinolinate	19254_125_GMPR_GMPR1	19254_125_GMPR_GMPR1	4	0.0214204	0.0330148	0.51646	DeCODE	P36959	Chen et al.	quinolinate	HMDB0000232	ENSG00000137198	GMPR	FALSE
88793	MR-IVW LD	GCST90200348	quinolinate	19258_24_GCDH_GCDH	19258_24_GCDH_GCDH	4	0.0547491	0.0330135	0.0972396	DeCODE	Q92947	Chen et al.	quinolinate	HMDB0000232	ENSG00000105607	GCDH	FALSE
88794	MR-IVW LD	GCST90200348	quinolinate	19262_219_ACADVL_ACADV	19262_219_ACADVL_ACADV	4	0.0147095	0.0330138	0.655918	DeCODE	P49748	Chen et al.	quinolinate	HMDB0000232	ENSG00000072778	ACADVL	FALSE
88795	MR-IVW LD	GCST90200348	quinolinate	19270_26_YARS_SYYC	19270_26_YARS_SYYC	4	-0.0137296	0.0330145	0.677509	DeCODE	P54577	Chen et al.	quinolinate	HMDB0000232	ENSG00000134684	YARS	FALSE
88796	MR-IVW LD	GCST90200348	quinolinate	19278_19_RAB1B_RAB1B	19278_19_RAB1B_RAB1B	4	-0.00927332	0.0330142	0.778796	DeCODE	Q9H0U4	Chen et al.	quinolinate	HMDB0000232	ENSG00000174903	RAB1B	FALSE
88797	MR-IVW LD	GCST90200348	quinolinate	19365_11_BCAT2_BCAT2	19365_11_BCAT2_BCAT2	4	0.0052807	0.0330145	0.872919	DeCODE	O15382	Chen et al.	quinolinate	HMDB0000232	ENSG00000105552	BCAT2	FALSE
88798	MR-IVW LD	GCST90200348	quinolinate	19376_74_NNMT_NNMT	19376_74_NNMT_NNMT	4	0.0091206	0.0330144	0.782347	DeCODE	P40261	Chen et al.	quinolinate	HMDB0000232	ENSG00000166741	NNMT	FALSE
88799	MR-IVW LD	GCST90200348	quinolinate	19446_1_GMPR2_GMPR2	19446_1_GMPR2_GMPR2	4	0.00564235	0.0330144	0.864298	DeCODE	Q9P2T1	Chen et al.	quinolinate	HMDB0000232	ENSG00000100938	GMPR2	FALSE
88800	MR-IVW LD	GCST90200348	quinolinate	19448_104_UPP1_UPP1	19448_104_UPP1_UPP1	4	0.091496	0.0330109	0.00557659	DeCODE	Q16831	Chen et al.	quinolinate	HMDB0000232	ENSG00000183696	UPP1	FALSE
88801	MR-IVW LD	GCST90200348	quinolinate	19467_3_RBKS_RBSK	19467_3_RBKS_RBSK	4	0.00791665	0.0330139	0.810487	DeCODE	Q9H477	Chen et al.	quinolinate	HMDB0000232	ENSG00000171174	RBKS	FALSE
88802	MR-IVW LD	GCST90200348	quinolinate	19483_16_KDSR_KDSR	19483_16_KDSR_KDSR	4	-0.00578035	0.0330152	0.861016	DeCODE	Q06136	Chen et al.	quinolinate	HMDB0000232	ENSG00000119537	KDSR	FALSE
88803	MR-IVW LD	GCST90200348	quinolinate	19496_1_NPL_NPL	19496_1_NPL_NPL	4	0.00189068	0.0330127	0.954329	DeCODE	Q9BXD5	Chen et al.	quinolinate	HMDB0000232	ENSG00000135838	NPL	FALSE
88804	MR-IVW LD	GCST90200348	quinolinate	19504_22_DTYMK_KTHY	19504_22_DTYMK_KTHY	4	-0.0132248	0.033013	0.68872	DeCODE	P23919	Chen et al.	quinolinate	HMDB0000232	ENSG00000168393	DTYMK	FALSE
88805	MR-IVW LD	GCST90200348	quinolinate	19506_6_GLYAT_GLYAT	19506_6_GLYAT_GLYAT	4	0.0358288	0.0330145	0.277813	DeCODE	Q6IB77	Chen et al.	quinolinate	HMDB0000232	ENSG00000149124	GLYAT	FALSE
88806	MR-IVW LD	GCST90200348	quinolinate	19518_12_HK3_HXK3	19518_12_HK3_HXK3	4	0.0207619	0.0330145	0.529433	DeCODE	P52790	Chen et al.	quinolinate	HMDB0000232	ENSG00000160883	HK3	FALSE
88807	MR-IVW LD	GCST90200348	quinolinate	2622_18_HMOX2_HO_2	2622_18_HMOX2_HO_2	4	0.0380066	0.0330133	0.249629	DeCODE	P30519	Chen et al.	quinolinate	HMDB0000232	ENSG00000103415	HMOX2	FALSE
88808	MR-IVW LD	GCST90200348	quinolinate	2642_4_PAFAH1B2_PAFAH_beta_subunit	2642_4_PAFAH1B2_PAFAH_beta_subunit	4	0.00417912	0.0330132	0.899266	DeCODE	P68402	Chen et al.	quinolinate	HMDB0000232	ENSG00000168092	PAFAH1B2	FALSE
88809	MR-IVW LD	GCST90200348	quinolinate	2870_29_RAC1_RAC1	2870_29_RAC1_RAC1	4	-0.00873833	0.0330141	0.791252	DeCODE	P63000	Chen et al.	quinolinate	HMDB0000232	ENSG00000136238	RAC1	FALSE
88810	MR-IVW LD	GCST90200348	quinolinate	2943_5_CYP3A4_Cytochrome_P450_3A4	2943_5_CYP3A4_Cytochrome_P450_3A4	4	-0.0116829	0.0330152	0.72344	DeCODE	P08684	Chen et al.	quinolinate	HMDB0000232	ENSG00000160868	CYP3A4	FALSE
88811	MR-IVW LD	GCST90200348	quinolinate	2991_9_IL1R1_IL_1_sRI	2991_9_IL1R1_IL_1_sRI	4	-0.0943438	0.0330137	0.00426702	DeCODE	P14778	Chen et al.	quinolinate	HMDB0000232	ENSG00000115594	IL1R1	FALSE
88812	MR-IVW LD	GCST90200348	quinolinate	2993_1_IL18RAP_IL_18_Rb	2993_1_IL18RAP_IL_18_Rb	4	0.0366627	0.0330137	0.266771	DeCODE	O95256	Chen et al.	quinolinate	HMDB0000232	ENSG00000115607	IL18RAP	FALSE
88813	MR-IVW LD	GCST90200348	quinolinate	2994_71_IL1RL2_IL_1Rrp2	2994_71_IL1RL2_IL_1Rrp2	4	-0.0248462	0.0330139	0.451692	DeCODE	Q9HB29	Chen et al.	quinolinate	HMDB0000232	ENSG00000115598	IL1RL2	FALSE
88814	MR-IVW LD	GCST90200348	quinolinate	3182_38_ENTPD1_CD39	3182_38_ENTPD1_CD39	4	-0.000507495	0.0330148	0.987736	DeCODE	P49961	Chen et al.	quinolinate	HMDB0000232	ENSG00000138185	ENTPD1	FALSE
88815	MR-IVW LD	GCST90200348	quinolinate	3192_3_CNDP2_Glutamate_carboxypeptidase	3192_3_CNDP2_Glutamate_carboxypeptidase	4	0.0305799	0.0330149	0.354318	DeCODE	Q96KP4	Chen et al.	quinolinate	HMDB0000232	ENSG00000133313	CNDP2	FALSE
88816	MR-IVW LD	GCST90200348	quinolinate	3232_28_ACP5_TrATPase	3232_28_ACP5_TrATPase	4	-0.0337731	0.0330151	0.306327	DeCODE	P13686	Chen et al.	quinolinate	HMDB0000232	ENSG00000102575	ACP5	FALSE
88817	MR-IVW LD	GCST90200348	quinolinate	3343_1_ACY1_Aminoacylase_1	3343_1_ACY1_Aminoacylase_1	4	0.0422439	0.0330138	0.200692	DeCODE	Q03154	Chen et al.	quinolinate	HMDB0000232	ENSG00000114786	ACY1	FALSE
88818	MR-IVW LD	GCST90200348	quinolinate	3583_54_ARSA_Arylsulfatase_A	3583_54_ARSA_Arylsulfatase_A	4	0.0815116	0.033014	0.0135489	DeCODE	P15289	Chen et al.	quinolinate	HMDB0000232	ENSG00000100299	ARSA	FALSE
88819	MR-IVW LD	GCST90200348	quinolinate	3761_4_PTGS2_COX_2	3761_4_PTGS2_COX_2	4	0.0602405	0.0330134	0.0680421	DeCODE	P35354	Chen et al.	quinolinate	HMDB0000232	ENSG00000073756	PTGS2	FALSE
88820	MR-IVW LD	GCST90200348	quinolinate	3800_71_CKB_CK_BB	3800_71_CKB_CK_BB	4	0.0288967	0.0330138	0.381415	DeCODE	P12277	Chen et al.	quinolinate	HMDB0000232	ENSG00000166165	CKB	FALSE
88821	MR-IVW LD	GCST90200348	quinolinate	3848_14_GAPDH_GAPDH__liver	3848_14_GAPDH_GAPDH__liver	4	-0.00707847	0.0330147	0.830232	DeCODE	P04406	Chen et al.	quinolinate	HMDB0000232	ENSG00000111640	GAPDH	FALSE
88822	MR-IVW LD	GCST90200348	quinolinate	3890_8_LDHB_LDH_H_1	3890_8_LDHB_LDH_H_1	4	-0.00912626	0.0330141	0.782214	DeCODE	P07195	Chen et al.	quinolinate	HMDB0000232	ENSG00000111716	LDHB	FALSE
88823	MR-IVW LD	GCST90200348	quinolinate	4234_8_IL1RL1_IL_1_R4	4234_8_IL1RL1_IL_1_R4	4	-0.00857205	0.0330149	0.79514	DeCODE	Q01638	Chen et al.	quinolinate	HMDB0000232	ENSG00000115602	IL1RL1	FALSE
88824	MR-IVW LD	GCST90200348	quinolinate	4294_16_SPHK1_Sphingosine_kinase_1	4294_16_SPHK1_Sphingosine_kinase_1	4	0.00503925	0.033014	0.878682	DeCODE	Q9NYA1	Chen et al.	quinolinate	HMDB0000232	ENSG00000176170	SPHK1	FALSE
88825	MR-IVW LD	GCST90200348	quinolinate	4301_58_TK1_Thymidine_kinase	4301_58_TK1_Thymidine_kinase	4	0.0471781	0.0330148	0.153005	DeCODE	P04183	Chen et al.	quinolinate	HMDB0000232	ENSG00000167900	TK1	FALSE
88826	MR-IVW LD	GCST90200348	quinolinate	4435_66_ENPP7_ENPP7	4435_66_ENPP7_ENPP7	4	0.0756617	0.0330137	0.0219158	DeCODE	Q6UWV6	Chen et al.	quinolinate	HMDB0000232	ENSG00000182156	ENPP7	FALSE
88827	MR-IVW LD	GCST90200348	quinolinate	4436_1_ENTPD3_ENTP3	4436_1_ENTPD3_ENTP3	4	0.035724	0.0330147	0.279224	DeCODE	O75355	Chen et al.	quinolinate	HMDB0000232	ENSG00000168032	ENTPD3	FALSE
88828	MR-IVW LD	GCST90200348	quinolinate	4437_56_ENTPD5_ENTP5	4437_56_ENTPD5_ENTP5	4	-0.0413696	0.0330153	0.21019	DeCODE	O75356	Chen et al.	quinolinate	HMDB0000232	ENSG00000187097	ENTPD5	FALSE
88829	MR-IVW LD	GCST90200348	quinolinate	4468_21_SPHK2_SPHK2	4468_21_SPHK2_SPHK2	4	0.0136142	0.0330145	0.680067	DeCODE	Q9NRA0	Chen et al.	quinolinate	HMDB0000232	ENSG00000063176	SPHK2	FALSE
88830	MR-IVW LD	GCST90200348	quinolinate	4535_50_BST1_BST1	4535_50_BST1_BST1	4	0.0239071	0.0330149	0.468985	DeCODE	Q10588	Chen et al.	quinolinate	HMDB0000232	ENSG00000109743	BST1	FALSE
88831	MR-IVW LD	GCST90200348	quinolinate	4559_64_KYNU_KYNU	4559_64_KYNU_KYNU	4	0.0315738	0.0330137	0.338877	DeCODE	Q16719	Chen et al.	quinolinate	HMDB0000232	ENSG00000115919	KYNU	FALSE
88832	MR-IVW LD	GCST90200348	quinolinate	4965_27_ATP5B_ATP_synthase_beta_chain	4965_27_ATP5B_ATP_synthase_beta_chain	4	0.0525224	0.0330143	0.111633	DeCODE	P06576	Chen et al.	quinolinate	HMDB0000232	ENSG00000110955	ATP5B	FALSE
88833	MR-IVW LD	GCST90200348	quinolinate	5011_11_NAMPT_PBEF	5011_11_NAMPT_PBEF	4	0.00908111	0.0330154	0.783273	DeCODE	P43490	Chen et al.	quinolinate	HMDB0000232	ENSG00000105835	NAMPT	FALSE
88834	MR-IVW LD	GCST90200348	quinolinate	5015_15_PLA2G7_PAFAH	5015_15_PLA2G7_PAFAH	4	0.0398956	0.0330143	0.22688	DeCODE	Q13093	Chen et al.	quinolinate	HMDB0000232	ENSG00000146070	PLA2G7	FALSE
88835	MR-IVW LD	GCST90200348	quinolinate	5020_50_PGK1_phosphoglycerate_kinase_1	5020_50_PGK1_phosphoglycerate_kinase_1	4	-0.0231324	0.0330135	0.483494	DeCODE	P00558	Chen et al.	quinolinate	HMDB0000232	ENSG00000102144	PGK1	FALSE
88836	MR-IVW LD	GCST90200348	quinolinate	5030_52_SIRT2_SIRT2	5030_52_SIRT2_SIRT2	4	0.0437107	0.0330131	0.185489	DeCODE	Q8IXJ6	Chen et al.	quinolinate	HMDB0000232	ENSG00000068903	SIRT2	FALSE
88837	MR-IVW LD	GCST90200348	quinolinate	5082_51_IL1RAPL2_IL_1_sR9	5082_51_IL1RAPL2_IL_1_sR9	4	0.0190205	0.0330132	0.564516	DeCODE	Q9NP60	Chen et al.	quinolinate	HMDB0000232	ENSG00000189108	IL1RAPL2	FALSE
88838	MR-IVW LD	GCST90200348	quinolinate	5229_90_IMPDH1_IMDH1	5229_90_IMPDH1_IMDH1	4	0.0248271	0.0330134	0.452033	DeCODE	P20839	Chen et al.	quinolinate	HMDB0000232	ENSG00000106348	IMPDH1	FALSE
88839	MR-IVW LD	GCST90200348	quinolinate	5250_53_IMPDH2_IMDH2	5250_53_IMPDH2_IMDH2	4	0.0377916	0.033014	0.252327	DeCODE	P12268	Chen et al.	quinolinate	HMDB0000232	ENSG00000178035	IMPDH2	FALSE
88840	MR-IVW LD	GCST90200348	quinolinate	5456_59_CNDP1_CNDP1	5456_59_CNDP1_CNDP1	4	-0.0210886	0.0330144	0.522974	DeCODE	Q96KN2	Chen et al.	quinolinate	HMDB0000232	ENSG00000150656	CNDP1	FALSE
88841	MR-IVW LD	GCST90200348	quinolinate	5478_50_FOLH1_PSMA	5478_50_FOLH1_PSMA	4	0.0757252	0.0330135	0.0218038	DeCODE	Q04609	Chen et al.	quinolinate	HMDB0000232	ENSG00000086205	FOLH1	FALSE
88842	MR-IVW LD	GCST90200348	quinolinate	5620_13_PAM_AMD	5620_13_PAM_AMD	4	0.000488492	0.0330154	0.988195	DeCODE	P19021	Chen et al.	quinolinate	HMDB0000232	ENSG00000145730	PAM	FALSE
88843	MR-IVW LD	GCST90200348	quinolinate	5742_14_ACP6_PPA6	5742_14_ACP6_PPA6	4	-0.0185135	0.0330151	0.574961	DeCODE	Q9NPH0	Chen et al.	quinolinate	HMDB0000232	ENSG00000162836	ACP6	FALSE
88844	MR-IVW LD	GCST90200348	quinolinate	5843_60_EHMT2_NG36	5843_60_EHMT2_NG36	4	-0.0515687	0.0330148	0.118291	DeCODE	Q96KQ7	Chen et al.	quinolinate	HMDB0000232	ENSG00000204371	EHMT2	FALSE
88845	MR-IVW LD	GCST90200348	quinolinate	5867_60_ARG1_ARGI1	5867_60_ARG1_ARGI1	4	0.00783372	0.033015	0.812442	DeCODE	P05089	Chen et al.	quinolinate	HMDB0000232	ENSG00000118520	ARG1	FALSE
88846	MR-IVW LD	GCST90200348	quinolinate	5909_51_NME1_Nucleoside_diphosphate_kinase_A	5909_51_NME1_Nucleoside_diphosphate_kinase_A	4	0.0287873	0.0330138	0.383221	DeCODE	P15531	Chen et al.	quinolinate	HMDB0000232	ENSG00000239672	NME1	FALSE
88847	MR-IVW LD	GCST90200348	quinolinate	6077_63_CECR1_CECR1	6077_63_CECR1_CECR1	4	0.229307	0.0329961	3.66564e-12	DeCODE	Q9NZK5	Chen et al.	quinolinate	HMDB0000232	ENSG00000093072	CECR1	FALSE
88848	MR-IVW LD	GCST90200348	quinolinate	6221_1_ADPGK_ADPGK	6221_1_ADPGK_ADPGK	4	0.0715511	0.0330098	0.0301915	DeCODE	Q9BRR6	Chen et al.	quinolinate	HMDB0000232	ENSG00000159322	ADPGK	FALSE
88849	MR-IVW LD	GCST90200348	quinolinate	6431_68_PCYOX1_PCYOX	6431_68_PCYOX1_PCYOX	4	-0.032071	0.0330153	0.331349	DeCODE	Q9UHG3	Chen et al.	quinolinate	HMDB0000232	ENSG00000116005	PCYOX1	FALSE
88850	MR-IVW LD	GCST90200348	quinolinate	6434_18_AOC2_Amine_oxidase	6434_18_AOC2_Amine_oxidase	4	-0.00441839	0.0330146	0.893536	DeCODE	O75106	Chen et al.	quinolinate	HMDB0000232	ENSG00000131480	AOC2	FALSE
88851	MR-IVW LD	GCST90200348	quinolinate	6480_1_CANT1_CANT1	6480_1_CANT1_CANT1	4	-0.0563015	0.0330134	0.0881174	DeCODE	Q8WVQ1	Chen et al.	quinolinate	HMDB0000232	ENSG00000171302	CANT1	FALSE
88852	MR-IVW LD	GCST90200348	quinolinate	6706_18_ALPPL2_PPBN	6706_18_ALPPL2_PPBN	4	0.0533503	0.0330139	0.106095	DeCODE	P10696	Chen et al.	quinolinate	HMDB0000232	ENSG00000163286	ALPPL2	FALSE
88853	MR-IVW LD	GCST90200348	quinolinate	6715_63_ALPPL2_PPBN	6715_63_ALPPL2_PPBN	4	0.0649082	0.0330138	0.0492882	DeCODE	P10696	Chen et al.	quinolinate	HMDB0000232	ENSG00000163286	ALPPL2	FALSE
88854	MR-IVW LD	GCST90200348	quinolinate	6923_1_PLOD2_PLOD2	6923_1_PLOD2_PLOD2	4	-0.00380337	0.0330135	0.908281	DeCODE	O00469	Chen et al.	quinolinate	HMDB0000232	ENSG00000152952	PLOD2	FALSE
88855	MR-IVW LD	GCST90200348	quinolinate	6998_106_ASPH_HAAH	6998_106_ASPH_HAAH	4	-0.0605196	0.0330144	0.0667836	DeCODE	Q12797	Chen et al.	quinolinate	HMDB0000232	ENSG00000198363	ASPH	FALSE
88856	MR-IVW LD	GCST90200348	quinolinate	7137_8_MSRA_MSRA	7137_8_MSRA_MSRA	4	-0.019775	0.0330141	0.549182	DeCODE	Q9UJ68	Chen et al.	quinolinate	HMDB0000232	ENSG00000175806	MSRA	FALSE
88857	MR-IVW LD	GCST90200348	quinolinate	7206_20_FBP1_F16P1	7206_20_FBP1_F16P1	4	0.0543965	0.0330144	0.0994225	DeCODE	P09467	Chen et al.	quinolinate	HMDB0000232	ENSG00000165140	FBP1	FALSE
88858	MR-IVW LD	GCST90200348	quinolinate	7267_2_SPTLC2_LCB2	7267_2_SPTLC2_LCB2	4	0.0406514	0.0330139	0.218195	DeCODE	O15270	Chen et al.	quinolinate	HMDB0000232	ENSG00000100596	SPTLC2	FALSE
88859	MR-IVW LD	GCST90200348	quinolinate	7761_125_CHKB_CHKB	7761_125_CHKB_CHKB	4	-0.0173654	0.0330139	0.598886	DeCODE	Q9Y259	Chen et al.	quinolinate	HMDB0000232	ENSG00000100288	CHKB	FALSE
88860	MR-IVW LD	GCST90200348	quinolinate	7824_88_MSRB3_MSRB3	7824_88_MSRB3_MSRB3	4	0.0276097	0.0330138	0.402981	DeCODE	Q8IXL7	Chen et al.	quinolinate	HMDB0000232	ENSG00000174099	MSRB3	FALSE
88861	MR-IVW LD	GCST90200348	quinolinate	7825_7_ABHD12_ABD12	7825_7_ABHD12_ABD12	4	0.01985	0.0330131	0.547657	DeCODE	Q8N2K0	Chen et al.	quinolinate	HMDB0000232	ENSG00000100997	ABHD12	FALSE
88862	MR-IVW LD	GCST90200348	quinolinate	7879_12_CYP3A4_Cytochrome_P450_3A4	7879_12_CYP3A4_Cytochrome_P450_3A4	4	0.0233929	0.0330146	0.478597	DeCODE	P08684	Chen et al.	quinolinate	HMDB0000232	ENSG00000160868	CYP3A4	FALSE
88863	MR-IVW LD	GCST90200348	quinolinate	7886_26_SPTLC1_SPTC1	7886_26_SPTLC1_SPTC1	4	0.0207165	0.0330124	0.530307	DeCODE	O15269	Chen et al.	quinolinate	HMDB0000232	ENSG00000090054	SPTLC1	FALSE
88864	MR-IVW LD	GCST90200348	quinolinate	7986_98_NAALAD2_NALD2	7986_98_NAALAD2_NALD2	4	-0.0391293	0.0330153	0.235943	DeCODE	Q9Y3Q0	Chen et al.	quinolinate	HMDB0000232	ENSG00000077616	NAALAD2	FALSE
88865	MR-IVW LD	GCST90200348	quinolinate	7999_23_ENTPD1_CD39	7999_23_ENTPD1_CD39	4	0.0282357	0.0330146	0.392413	DeCODE	P49961	Chen et al.	quinolinate	HMDB0000232	ENSG00000138185	ENTPD1	FALSE
88866	MR-IVW LD	GCST90200348	quinolinate	8004_15_GAPDHS_G3PT	8004_15_GAPDHS_G3PT	4	0.0169762	0.0330146	0.60711	DeCODE	O14556	Chen et al.	quinolinate	HMDB0000232	ENSG00000105679	GAPDHS	FALSE
88867	MR-IVW LD	GCST90200348	quinolinate	8011_96_PAPL_PAPL	8011_96_PAPL_PAPL	4	0.0122405	0.0330129	0.710802	DeCODE	Q6ZNF0	Chen et al.	quinolinate	HMDB0000232	ENSG00000183760	ACP7	FALSE
88868	MR-IVW LD	GCST90200348	quinolinate	8269_327_ARSK_ARSK	8269_327_ARSK_ARSK	4	0.00649929	0.0330141	0.843934	DeCODE	Q6UWY0	Chen et al.	quinolinate	HMDB0000232	ENSG00000164291	ARSK	FALSE
88869	MR-IVW LD	GCST90200348	quinolinate	8325_37_ADH4_ADH4	8325_37_ADH4_ADH4	4	0.041981	0.0330136	0.203506	DeCODE	P08319	Chen et al.	quinolinate	HMDB0000232	ENSG00000198099	ADH4	FALSE
88870	MR-IVW LD	GCST90200348	quinolinate	8328_9_ETNK1_EKI1	8328_9_ETNK1_EKI1	4	0.0394786	0.0330132	0.231758	DeCODE	Q9HBU6	Chen et al.	quinolinate	HMDB0000232	ENSG00000139163	ETNK1	FALSE
88871	MR-IVW LD	GCST90200348	quinolinate	8396_42_FAAH2_FAAH2	8396_42_FAAH2_FAAH2	4	-0.000476612	0.0330135	0.988481	DeCODE	Q6GMR7	Chen et al.	quinolinate	HMDB0000232	ENSG00000165591	FAAH2	FALSE
88872	MR-IVW LD	GCST90200348	quinolinate	8569_147_ARL8B_ARL8B	8569_147_ARL8B_ARL8B	4	-0.00215879	0.0330143	0.947864	DeCODE	Q9NVJ2	Chen et al.	quinolinate	HMDB0000232	ENSG00000134108	ARL8B	FALSE
88873	MR-IVW LD	GCST90200348	quinolinate	8932_1_ENTPD6_ENTP6	8932_1_ENTPD6_ENTP6	4	-0.0118815	0.0330141	0.718928	DeCODE	O75354	Chen et al.	quinolinate	HMDB0000232	ENSG00000197586	ENTPD6	FALSE
88874	MR-IVW LD	GCST90200348	quinolinate	9000_177_SLC3A1_SLC31	9000_177_SLC3A1_SLC31	4	0.0158784	0.0330149	0.630555	DeCODE	Q07837	Chen et al.	quinolinate	HMDB0000232	ENSG00000138079	SLC3A1	FALSE
88875	MR-IVW LD	GCST90200348	quinolinate	9045_3_SLC27A2_S27A2	9045_3_SLC27A2_S27A2	4	-0.00110096	0.0330146	0.973397	DeCODE	O14975	Chen et al.	quinolinate	HMDB0000232	ENSG00000140284	SLC27A2	FALSE
88876	MR-IVW LD	GCST90200348	quinolinate	9231_23_IMPAD1_IMPA3	9231_23_IMPAD1_IMPA3	4	-0.0247314	0.0330151	0.453802	DeCODE	Q9NX62	Chen et al.	quinolinate	HMDB0000232	ENSG00000104331	IMPAD1	FALSE
88877	MR-IVW LD	GCST90200348	quinolinate	9237_54_ACP2_Lysosomal_acid_phosphatase	9237_54_ACP2_Lysosomal_acid_phosphatase	4	0.0251475	0.0330151	0.446242	DeCODE	P11117	Chen et al.	quinolinate	HMDB0000232	ENSG00000134575	ACP2	FALSE
88878	MR-IVW LD	GCST90200348	quinolinate	9244_27_PPT1_PPT1	9244_27_PPT1_PPT1	4	0.0156954	0.0330118	0.634467	DeCODE	P50897	Chen et al.	quinolinate	HMDB0000232	ENSG00000131238	PPT1	FALSE
88879	MR-IVW LD	GCST90200348	quinolinate	9385_4_GAA_GAA	9385_4_GAA_GAA	4	0.0673706	0.0330119	0.041271	DeCODE	P10253	Chen et al.	quinolinate	HMDB0000232	ENSG00000171298	GAA	FALSE
88880	MR-IVW LD	GCST90200348	quinolinate	9482_110_NUDT9_NUDT9	9482_110_NUDT9_NUDT9	4	-0.00353665	0.0330126	0.914686	DeCODE	Q9BW91	Chen et al.	quinolinate	HMDB0000232	ENSG00000170502	NUDT9	FALSE
88881	MR-IVW LD	GCST90200348	quinolinate	9504_19_RAB27A_RB27A	9504_19_RAB27A_RB27A	4	0.0776356	0.0330118	0.0186852	DeCODE	P51159	Chen et al.	quinolinate	HMDB0000232	ENSG00000069974	RAB27A	FALSE
88882	MR-IVW LD	GCST90200348	quinolinate	9518_95_PLA1A_PLA1A	9518_95_PLA1A_PLA1A	4	0.0192832	0.0330125	0.559141	DeCODE	Q53H76	Chen et al.	quinolinate	HMDB0000232	ENSG00000144837	PLA1A	FALSE
