## Supplementary Table 8 for "Mendelian randomization linking metabolites with enzymes reveals known and novel pathway regulation and therapeutic avenues" (part 78 of 122)

### Sheet: Sheet1 (continued)
	MR method	exposure accession	Exposure name	Outcome accession	outcome_name	N associated regions	weighted alpha	weighted se	weighted p(alpha)	Protein dataset	UniProt ID	Metabolite Dataset	Metabolite name	Metabolite HMDB ID	Ensembl ID	Protein name	Causality
88883	MR-IVW LD	GCST90200348	quinolinate	9759_13_IDO1_INDO	9759_13_IDO1_INDO	4	0.136165	0.0330092	3.70621e-05	DeCODE	P14902	Chen et al.	quinolinate	HMDB0000232	ENSG00000131203	IDO1	FALSE
88884	MR-IVW LD	GCST90200348	quinolinate	9828_86_LDHC_LDHC	9828_86_LDHC_LDHC	4	0.00891102	0.0330139	0.787224	DeCODE	P07864	Chen et al.	quinolinate	HMDB0000232	ENSG00000166796	LDHC	FALSE
88885	MR-IVW LD	GCST90200348	quinolinate	9834_62_ADH1B_ADH1B	9834_62_ADH1B_ADH1B	4	-0.0275902	0.033013	0.403302	DeCODE	P00325	Chen et al.	quinolinate	HMDB0000232	ENSG00000196616	ADH1B	FALSE
88886	MR-IVW LD	GCST90200348	quinolinate	9840_2_CDC42_Cdc42Hs	9840_2_CDC42_Cdc42Hs	4	-0.0086427	0.0330146	0.793488	DeCODE	P60953	Chen et al.	quinolinate	HMDB0000232	ENSG00000070831	CDC42	FALSE
88887	MR-IVW LD	GCST90200348	quinolinate	9855_10_RHOA_Rho_A	9855_10_RHOA_Rho_A	4	-0.00238109	0.0330142	0.942504	DeCODE	P61586	Chen et al.	quinolinate	HMDB0000232	ENSG00000067560	RHOA	FALSE
88888	MR-IVW LD	GCST90200348	quinolinate	9856_22_DHPS_DHYS	9856_22_DHPS_DHYS	4	0.0230487	0.0330152	0.485099	DeCODE	P49366	Chen et al.	quinolinate	HMDB0000232	ENSG00000095059	DHPS	FALSE
88889	MR-IVW LD	GCST90200348	quinolinate	9859_180_SAT1_SSAT_1	9859_180_SAT1_SSAT_1	4	0.036777	0.0330123	0.265263	DeCODE	P21673	Chen et al.	quinolinate	HMDB0000232	ENSG00000130066	SAT1	FALSE
88890	MR-IVW LD	GCST90200348	quinolinate	9867_23_FBP2_F16P2	9867_23_FBP2_F16P2	4	-0.0185435	0.0330149	0.57434	DeCODE	O00757	Chen et al.	quinolinate	HMDB0000232	ENSG00000130957	FBP2	FALSE
88891	MR-IVW LD	GCST90200348	quinolinate	9870_17_WARS_SYWC	9870_17_WARS_SYWC	4	0.133097	0.0330049	5.515e-05	DeCODE	P23381	Chen et al.	quinolinate	HMDB0000232	ENSG00000140105	WARS	FALSE
88892	MR-IVW LD	GCST90200348	quinolinate	9880_33_TDO2_T23O	9880_33_TDO2_T23O	4	-0.0660222	0.0330148	0.0455245	DeCODE	P48775	Chen et al.	quinolinate	HMDB0000232	ENSG00000151790	TDO2	FALSE
88893	MR-IVW LD	GCST90200348	quinolinate	9885_41_RAP2A_RAP2A	9885_41_RAP2A_RAP2A	4	0.00336745	0.0330142	0.918757	DeCODE	P10114	Chen et al.	quinolinate	HMDB0000232	ENSG00000125249	RAP2A	FALSE
88894	MR-IVW LD	GCST90200348	quinolinate	9910_9_MTAP_MTAP	9910_9_MTAP_MTAP	4	-0.0153335	0.0330139	0.642322	DeCODE	Q13126	Chen et al.	quinolinate	HMDB0000232	ENSG00000099810	MTAP	FALSE
88898	MR-IVW LD	GCST90200348	quinolinate	ACADM:P11310:OID31277:v1:Oncology_II	ACADM:P11310:OID31277:v1:Oncology_II	4	0.00289894	0.0340059	0.932064	PPP	P11310	Chen et al.	quinolinate	HMDB0000232	ENSG00000117054	ACADM	FALSE
88899	MR-IVW LD	GCST90200348	quinolinate	ACHE:P22303:OID30585:v1:Inflammation_II	ACHE:P22303:OID30585:v1:Inflammation_II	4	0.0126352	0.0340833	0.710849	PPP	P22303	Chen et al.	quinolinate	HMDB0000232	ENSG00000087085	ACHE	FALSE
88901	MR-IVW LD	GCST90200348	quinolinate	ACOT13:Q9NPJ3:OID31522:v1:Oncology_II	ACOT13:Q9NPJ3:OID31522:v1:Oncology_II	4	0.101786	0.0337715	0.00257857	PPP	Q9NPJ3	Chen et al.	quinolinate	HMDB0000232	ENSG00000112304	ACOT13	FALSE
88902	MR-IVW LD	GCST90200348	quinolinate	ACOX1:Q15067:OID20124:v1:Cardiometabolic	ACOX1:Q15067:OID20124:v1:Cardiometabolic	4	0.0777945	0.0338259	0.0214566	PPP	Q15067	Chen et al.	quinolinate	HMDB0000232	ENSG00000161533	ACOX1	FALSE
88905	MR-IVW LD	GCST90200348	quinolinate	ACP5:P13686:OID20314:v1:Cardiometabolic	ACP5:P13686:OID20314:v1:Cardiometabolic	4	-0.0583696	0.0337248	0.083494	PPP	P13686	Chen et al.	quinolinate	HMDB0000232	ENSG00000102575	ACP5	FALSE
88906	MR-IVW LD	GCST90200348	quinolinate	ACP6:Q9NPH0:OID21432:v1:Oncology	ACP6:Q9NPH0:OID21432:v1:Oncology	4	0.0150168	0.0337193	0.656069	PPP	Q9NPH0	Chen et al.	quinolinate	HMDB0000232	ENSG00000162836	ACP6	FALSE
88907	MR-IVW LD	GCST90200348	quinolinate	ACY1:Q03154:OID20137:v1:Cardiometabolic	ACY1:Q03154:OID20137:v1:Cardiometabolic	4	0.0958607	0.0338237	0.00459514	PPP	Q03154	Chen et al.	quinolinate	HMDB0000232	ENSG00000114786	ACY1	FALSE
88908	MR-IVW LD	GCST90200348	quinolinate	ACYP1:P07311:OID30642:v1:Inflammation_II	ACYP1:P07311:OID30642:v1:Inflammation_II	4	0.0966345	0.0341472	0.00465562	PPP	P07311	Chen et al.	quinolinate	HMDB0000232	ENSG00000119640	ACYP1	FALSE
88910	MR-IVW LD	GCST90200348	quinolinate	ADA2:Q9NZK5:OID20394:v1:Cardiometabolic	ADA2:Q9NZK5:OID20394:v1:Cardiometabolic	4	0.374396	0.0339203	2.5183e-28	PPP	Q9NZK5	Chen et al.	quinolinate	HMDB0000232	ENSG00000093072	CECR1	FALSE
88911	MR-IVW LD	GCST90200348	quinolinate	ADA:P00813:OID20645:v1:Inflammation	ADA:P00813:OID20645:v1:Inflammation	4	0.176419	0.0336404	1.56894e-07	PPP	P00813	Chen et al.	quinolinate	HMDB0000232	ENSG00000196839	ADA	FALSE
88913	MR-IVW LD	GCST90200348	quinolinate	ADH1B:P00325:OID30612:v1:Inflammation_II	ADH1B:P00325:OID30612:v1:Inflammation_II	4	-0.0119874	0.0340837	0.72506	PPP	P00325	Chen et al.	quinolinate	HMDB0000232	ENSG00000196616	ADH1B	FALSE
88915	MR-IVW LD	GCST90200348	quinolinate	ADH4:P08319:OID20117:v1:Cardiometabolic	ADH4:P08319:OID20117:v1:Cardiometabolic	4	0.0571932	0.0341562	0.09404	PPP	P08319	Chen et al.	quinolinate	HMDB0000232	ENSG00000198099	ADH4	FALSE
88919	MR-IVW LD	GCST90200348	quinolinate	AHCY:P23526:OID20199:v1:Cardiometabolic	AHCY:P23526:OID20199:v1:Cardiometabolic	4	0.0810229	0.0338249	0.0166038	PPP	P23526	Chen et al.	quinolinate	HMDB0000232	ENSG00000101444	AHCY	FALSE
88920	MR-IVW LD	GCST90200348	quinolinate	AK2:P54819:OID31142:v1:Neurology_II	AK2:P54819:OID31142:v1:Neurology_II	4	0.100112	0.0337438	0.003009	PPP	P54819	Chen et al.	quinolinate	HMDB0000232	ENSG00000004455	AK2	FALSE
88921	MR-IVW LD	GCST90200348	quinolinate	ALDH5A1:P51649:OID31047:v1:Neurology_II	ALDH5A1:P51649:OID31047:v1:Neurology_II	4	0.0668576	0.0337335	0.0474865	PPP	P51649	Chen et al.	quinolinate	HMDB0000232	ENSG00000112294	ALDH5A1	FALSE
88925	MR-IVW LD	GCST90200348	quinolinate	ALPI:P09923:OID30497:v1:Inflammation_II	ALPI:P09923:OID30497:v1:Inflammation_II	4	0.00942636	0.0341896	0.782772	PPP	P09923	Chen et al.	quinolinate	HMDB0000232	ENSG00000163295	ALPI	FALSE
88926	MR-IVW LD	GCST90200348	quinolinate	ALPP:P05187:OID21383:v1:Oncology	ALPP:P05187:OID21383:v1:Oncology	4	0.0477515	0.0339073	0.159043	PPP	P05187	Chen et al.	quinolinate	HMDB0000232	ENSG00000163283	ALPP	FALSE
88927	MR-IVW LD	GCST90200348	quinolinate	AMDHD2:Q9Y303:OID30366:v1:Cardiometabolic_II	AMDHD2:Q9Y303:OID30366:v1:Cardiometabolic_II	4	0.0372625	0.0337112	0.26901	PPP	Q9Y303	Chen et al.	quinolinate	HMDB0000232	ENSG00000162066	AMDHD2	FALSE
88928	MR-IVW LD	GCST90200348	quinolinate	AMPD3:Q01432:OID31139:v1:Neurology_II	AMPD3:Q01432:OID31139:v1:Neurology_II	4	0.0577082	0.0337464	0.0872559	PPP	Q01432	Chen et al.	quinolinate	HMDB0000232	ENSG00000133805	AMPD3	FALSE
88929	MR-IVW LD	GCST90200348	quinolinate	AMY1A_AMY1B_AMY1C:P0DUB6_P0DTE7_P0DTE8:OID30707:v1:Inflammation_II	AMY1A_AMY1B_AMY1C:P0DUB6_P0DTE7_P0DTE8:OID30707:v1:Inflammation_II	4	0.0509708	0.0348166	0.1432	PPP	P0DUB6_P0DTE7_P0DTE8	Chen et al.	quinolinate	HMDB0000232	ENSG00000187733	AMY1C	FALSE
88930	MR-IVW LD	GCST90200348	quinolinate	AMY2A:P04746:OID20333:v1:Cardiometabolic	AMY2A:P04746:OID20333:v1:Cardiometabolic	4	0.0160462	0.0346555	0.64335	PPP	P04746	Chen et al.	quinolinate	HMDB0000232	ENSG00000243480	AMY2A	FALSE
88931	MR-IVW LD	GCST90200348	quinolinate	AMY2B:P19961:OID20340:v1:Cardiometabolic	AMY2B:P19961:OID20340:v1:Cardiometabolic	4	-0.00162737	0.0352418	0.963169	PPP	P19961	Chen et al.	quinolinate	HMDB0000232	ENSG00000240038	AMY2B	FALSE
88932	MR-IVW LD	GCST90200348	quinolinate	ANPEP:P15144:OID20350:v1:Cardiometabolic	ANPEP:P15144:OID20350:v1:Cardiometabolic	4	0.0147355	0.0338008	0.662872	PPP	P15144	Chen et al.	quinolinate	HMDB0000232	ENSG00000166825	ANPEP	FALSE
88934	MR-IVW LD	GCST90200348	quinolinate	AOC3:Q16853:OID20389:v1:Cardiometabolic	AOC3:Q16853:OID20389:v1:Cardiometabolic	4	0.103667	0.0337676	0.00214044	PPP	Q16853	Chen et al.	quinolinate	HMDB0000232	ENSG00000131471	AOC3	FALSE
88936	MR-IVW LD	GCST90200348	quinolinate	ARF6:P62330:OID31523:v1:Oncology_II	ARF6:P62330:OID31523:v1:Oncology_II	4	0.0969185	0.0337728	0.00410838	PPP	P62330	Chen et al.	quinolinate	HMDB0000232	ENSG00000165527	ARF6	FALSE
88937	MR-IVW LD	GCST90200348	quinolinate	ARG1:P05089:OID21445:v1:Oncology	ARG1:P05089:OID21445:v1:Oncology	4	0.0298728	0.0339469	0.378866	PPP	P05089	Chen et al.	quinolinate	HMDB0000232	ENSG00000118520	ARG1	FALSE
88938	MR-IVW LD	GCST90200348	quinolinate	ARG2:P78540:OID31339:v1:Oncology_II	ARG2:P78540:OID31339:v1:Oncology_II	4	0.041818	0.0337836	0.215783	PPP	P78540	Chen et al.	quinolinate	HMDB0000232	ENSG00000081181	ARG2	FALSE
88940	MR-IVW LD	GCST90200348	quinolinate	ARSA:P15289:OID21138:v1:Neurology	ARSA:P15289:OID21138:v1:Neurology	4	0.153673	0.033824	5.53777e-06	PPP	P15289	Chen et al.	quinolinate	HMDB0000232	ENSG00000100299	ARSA	FALSE
88944	MR-IVW LD	GCST90200348	quinolinate	ASS1:P00966:OID30170:v1:Cardiometabolic_II	ASS1:P00966:OID30170:v1:Cardiometabolic_II	4	0.0500273	0.0342503	0.144114	PPP	P00966	Chen et al.	quinolinate	HMDB0000232	ENSG00000130707	ASS1	FALSE
88946	MR-IVW LD	GCST90200348	quinolinate	BCAT1:P54687:OID30312:v1:Cardiometabolic_II	BCAT1:P54687:OID30312:v1:Cardiometabolic_II	4	0.063054	0.0337017	0.0613527	PPP	P54687	Chen et al.	quinolinate	HMDB0000232	ENSG00000060982	BCAT1	FALSE
88947	MR-IVW LD	GCST90200348	quinolinate	BCAT2:O15382:OID30844:v1:Neurology_II	BCAT2:O15382:OID30844:v1:Neurology_II	4	0.00874402	0.0342492	0.798487	PPP	O15382	Chen et al.	quinolinate	HMDB0000232	ENSG00000105552	BCAT2	FALSE
88948	MR-IVW LD	GCST90200348	quinolinate	BCHE:P06276:OID30717:v1:Inflammation_II	BCHE:P06276:OID30717:v1:Inflammation_II	4	-0.025517	0.0339957	0.452897	PPP	P06276	Chen et al.	quinolinate	HMDB0000232	ENSG00000114200	BCHE	FALSE
88949	MR-IVW LD	GCST90200348	quinolinate	BHMT2:Q9H2M3:OID30051:v1:Cardiometabolic_II	BHMT2:Q9H2M3:OID30051:v1:Cardiometabolic_II	4	0.00994282	0.0342518	0.771597	PPP	Q9H2M3	Chen et al.	quinolinate	HMDB0000232	ENSG00000132840	BHMT2	FALSE
88951	MR-IVW LD	GCST90200348	quinolinate	BLVRB:P30043:OID21141:v1:Neurology	BLVRB:P30043:OID21141:v1:Neurology	4	0.0519391	0.0338292	0.124702	PPP	P30043	Chen et al.	quinolinate	HMDB0000232	ENSG00000090013	BLVRB	FALSE
88953	MR-IVW LD	GCST90200348	quinolinate	BST1:Q10588:OID21051:v1:Neurology	BST1:Q10588:OID21051:v1:Neurology	4	0.0968512	0.0336887	0.00404175	PPP	Q10588	Chen et al.	quinolinate	HMDB0000232	ENSG00000109743	BST1	FALSE
88955	MR-IVW LD	GCST90200348	quinolinate	CANT1:Q8WVQ1:OID20181:v1:Cardiometabolic	CANT1:Q8WVQ1:OID20181:v1:Cardiometabolic	4	0.0909779	0.0338213	0.00714609	PPP	Q8WVQ1	Chen et al.	quinolinate	HMDB0000232	ENSG00000171302	CANT1	FALSE
88958	MR-IVW LD	GCST90200348	quinolinate	CBS:P35520:OID30200:v1:Cardiometabolic_II	CBS:P35520:OID30200:v1:Cardiometabolic_II	4	0.0818229	0.0341569	0.0165978	PPP	P35520	Chen et al.	quinolinate	HMDB0000232	ENSG00000160200	CBS	FALSE
88959	MR-IVW LD	GCST90200348	quinolinate	CDA:P32320:OID30345:v1:Cardiometabolic_II	CDA:P32320:OID30345:v1:Cardiometabolic_II	4	0.0893365	0.033735	0.00809246	PPP	P32320	Chen et al.	quinolinate	HMDB0000232	ENSG00000158825	CDA	FALSE
88963	MR-IVW LD	GCST90200348	quinolinate	CES1:P23141:OID20244:v1:Cardiometabolic	CES1:P23141:OID20244:v1:Cardiometabolic	4	0.0564607	0.0337819	0.0946566	PPP	P23141	Chen et al.	quinolinate	HMDB0000232	ENSG00000198848	CES1	FALSE
88964	MR-IVW LD	GCST90200348	quinolinate	CES2:O00748:OID21366:v1:Oncology	CES2:O00748:OID21366:v1:Oncology	4	0.0133959	0.0339074	0.69279	PPP	O00748	Chen et al.	quinolinate	HMDB0000232	ENSG00000172831	CES2	FALSE
88965	MR-IVW LD	GCST90200348	quinolinate	CHAC2:Q8WUX2:OID21230:v1:Oncology	CHAC2:Q8WUX2:OID21230:v1:Oncology	4	0.114849	0.0342239	0.000791309	PPP	Q8WUX2	Chen et al.	quinolinate	HMDB0000232	ENSG00000143942	CHAC2	FALSE
88968	MR-IVW LD	GCST90200348	quinolinate	CKB:P12277:OID30400:v1:Cardiometabolic_II	CKB:P12277:OID30400:v1:Cardiometabolic_II	4	0.0310017	0.0337103	0.357756	PPP	P12277	Chen et al.	quinolinate	HMDB0000232	ENSG00000166165	CKB	FALSE
88970	MR-IVW LD	GCST90200348	quinolinate	CKMT1A_CKMT1B:P12532:OID20721:v1:Inflammation	CKMT1A_CKMT1B:P12532:OID20721:v1:Inflammation	4	-0.00789822	0.0339107	0.81583	PPP	P12532	Chen et al.	quinolinate	HMDB0000232	ENSG00000237289	CKMT1A	FALSE
88971	MR-IVW LD	GCST90200348	quinolinate	CNDP1:Q96KN2:OID20347:v1:Cardiometabolic	CNDP1:Q96KN2:OID20347:v1:Cardiometabolic	4	0.0073107	0.0337689	0.828604	PPP	Q96KN2	Chen et al.	quinolinate	HMDB0000232	ENSG00000150656	CNDP1	FALSE
88973	MR-IVW LD	GCST90200348	quinolinate	COMT:P21964:OID20086:v1:Cardiometabolic	COMT:P21964:OID20086:v1:Cardiometabolic	4	0.0998507	0.0342809	0.00358289	PPP	P21964	Chen et al.	quinolinate	HMDB0000232	ENSG00000093010	COMT	FALSE
88976	MR-IVW LD	GCST90200348	quinolinate	DARS1:P14868:OID20903:v1:Neurology	DARS1:P14868:OID20903:v1:Neurology	4	0.0429451	0.0339847	0.206352	PPP	P14868	Chen et al.	quinolinate	HMDB0000232	ENSG00000115866	DARS	FALSE
88977	MR-IVW LD	GCST90200348	quinolinate	DBH:P09172:OID30703:v1:Inflammation_II	DBH:P09172:OID30703:v1:Inflammation_II	4	0.0419497	0.033715	0.213409	PPP	P09172	Chen et al.	quinolinate	HMDB0000232	ENSG00000123454	DBH	FALSE
88978	MR-IVW LD	GCST90200348	quinolinate	DGKA:P23743:OID30546:v1:Inflammation_II	DGKA:P23743:OID30546:v1:Inflammation_II	4	0.135907	0.0341855	7.02134e-05	PPP	P23743	Chen et al.	quinolinate	HMDB0000232	ENSG00000065357	DGKA	FALSE
88980	MR-IVW LD	GCST90200348	quinolinate	DGKZ:Q13574:OID20466:v1:Inflammation	DGKZ:Q13574:OID20466:v1:Inflammation	4	0.0444251	0.0341366	0.193124	PPP	Q13574	Chen et al.	quinolinate	HMDB0000232	ENSG00000149091	DGKZ	FALSE
88981	MR-IVW LD	GCST90200348	quinolinate	DHODH:Q02127:OID30137:v1:Cardiometabolic_II	DHODH:Q02127:OID30137:v1:Cardiometabolic_II	4	0.0619917	0.0342516	0.0703126	PPP	Q02127	Chen et al.	quinolinate	HMDB0000232	ENSG00000102967	DHODH	FALSE
88982	MR-IVW LD	GCST90200348	quinolinate	DHPS:P49366:OID31357:v1:Oncology_II	DHPS:P49366:OID31357:v1:Oncology_II	4	0.104371	0.0337825	0.00200504	PPP	P49366	Chen et al.	quinolinate	HMDB0000232	ENSG00000095059	DHPS	FALSE
88983	MR-IVW LD	GCST90200348	quinolinate	DNM1:Q05193:OID31458:v1:Oncology_II	DNM1:Q05193:OID31458:v1:Oncology_II	4	0.079025	0.0337728	0.0192889	PPP	Q05193	Chen et al.	quinolinate	HMDB0000232	ENSG00000106976	DNM1	FALSE
88984	MR-IVW LD	GCST90200348	quinolinate	DNM3:Q9UQ16:OID31000:v1:Neurology_II	DNM3:Q9UQ16:OID31000:v1:Neurology_II	4	0.054359	0.0337353	0.107106	PPP	Q9UQ16	Chen et al.	quinolinate	HMDB0000232	ENSG00000197959	DNM3	FALSE
88985	MR-IVW LD	GCST90200348	quinolinate	DTYMK:P23919:OID30308:v1:Cardiometabolic_II	DTYMK:P23919:OID30308:v1:Cardiometabolic_II	4	0.128866	0.0336972	0.000131177	PPP	P23919	Chen et al.	quinolinate	HMDB0000232	ENSG00000168393	DTYMK	FALSE
88987	MR-IVW LD	GCST90200348	quinolinate	ENOPH1:Q9UHY7:OID31349:v1:Oncology_II	ENOPH1:Q9UHY7:OID31349:v1:Oncology_II	4	0.067843	0.0337837	0.0446262	PPP	Q9UHY7	Chen et al.	quinolinate	HMDB0000232	ENSG00000145293	ENOPH1	FALSE
88989	MR-IVW LD	GCST90200348	quinolinate	ENPP7:Q6UWV6:OID20689:v1:Inflammation	ENPP7:Q6UWV6:OID20689:v1:Inflammation	4	0.0343646	0.0343918	0.317693	PPP	Q6UWV6	Chen et al.	quinolinate	HMDB0000232	ENSG00000182156	ENPP7	FALSE
88994	MR-IVW LD	GCST90200348	quinolinate	ENTPD5:O75356:OID20104:v1:Cardiometabolic	ENTPD5:O75356:OID20104:v1:Cardiometabolic	4	0.0618277	0.0341572	0.0702817	PPP	O75356	Chen et al.	quinolinate	HMDB0000232	ENSG00000187097	ENTPD5	FALSE
88996	MR-IVW LD	GCST90200348	quinolinate	ENTPD6:O75354:OID20100:v1:Cardiometabolic	ENTPD6:O75354:OID20100:v1:Cardiometabolic	4	0.0742832	0.0341573	0.0296495	PPP	O75354	Chen et al.	quinolinate	HMDB0000232	ENSG00000197586	ENTPD6	FALSE
89000	MR-IVW LD	GCST90200348	quinolinate	FARSA:Q9Y285:OID30887:v1:Neurology_II	FARSA:Q9Y285:OID30887:v1:Neurology_II	4	0.0886727	0.0341691	0.00945589	PPP	Q9Y285	Chen et al.	quinolinate	HMDB0000232	ENSG00000179115	FARSA	FALSE
89002	MR-IVW LD	GCST90200348	quinolinate	FBP1:P09467:OID20227:v1:Cardiometabolic	FBP1:P09467:OID20227:v1:Cardiometabolic	4	-0.00792238	0.0338265	0.814825	PPP	P09467	Chen et al.	quinolinate	HMDB0000232	ENSG00000165140	FBP1	FALSE
89006	MR-IVW LD	GCST90200348	quinolinate	FOLH1:Q04609:OID30430:v1:Inflammation_II	FOLH1:Q04609:OID30430:v1:Inflammation_II	4	-0.0290861	0.0341895	0.394918	PPP	Q04609	Chen et al.	quinolinate	HMDB0000232	ENSG00000086205	FOLH1	FALSE
89007	MR-IVW LD	GCST90200348	quinolinate	GAD1:Q99259:OID31166:v1:Oncology_II	GAD1:Q99259:OID31166:v1:Oncology_II	4	-0.0235654	0.0343341	0.492489	PPP	Q99259	Chen et al.	quinolinate	HMDB0000232	ENSG00000128683	GAD1	FALSE
89008	MR-IVW LD	GCST90200348	quinolinate	GAD2:Q05329:OID30449:v1:Inflammation_II	GAD2:Q05329:OID30449:v1:Inflammation_II	4	0.00395444	0.0341889	0.907918	PPP	Q05329	Chen et al.	quinolinate	HMDB0000232	ENSG00000136750	GAD2	FALSE
89009	MR-IVW LD	GCST90200348	quinolinate	GAMT:Q14353:OID30133:v1:Cardiometabolic_II	GAMT:Q14353:OID30133:v1:Cardiometabolic_II	4	0.0388738	0.0342515	0.256395	PPP	Q14353	Chen et al.	quinolinate	HMDB0000232	ENSG00000130005	GAMT	FALSE
89010	MR-IVW LD	GCST90200348	quinolinate	GAPDH:P04406:OID30600:v1:Inflammation_II	GAPDH:P04406:OID30600:v1:Inflammation_II	4	0.078541	0.0344753	0.0227158	PPP	P04406	Chen et al.	quinolinate	HMDB0000232	ENSG00000111640	GAPDH	FALSE
89012	MR-IVW LD	GCST90200348	quinolinate	GART:P22102:OID31004:v1:Neurology_II	GART:P22102:OID31004:v1:Neurology_II	4	0.0526514	0.033736	0.118598	PPP	P22102	Chen et al.	quinolinate	HMDB0000232	ENSG00000159131	GART	FALSE
89015	MR-IVW LD	GCST90200348	quinolinate	GGCT:O75223:OID30304:v1:Cardiometabolic_II	GGCT:O75223:OID30304:v1:Cardiometabolic_II	4	0.104786	0.033732	0.00189361	PPP	O75223	Chen et al.	quinolinate	HMDB0000232	ENSG00000006625	GGCT	FALSE
89016	MR-IVW LD	GCST90200348	quinolinate	GLA:P06280:OID30594:v1:Inflammation_II	GLA:P06280:OID30594:v1:Inflammation_II	4	0.0928833	0.0341125	0.00647209	PPP	P06280	Chen et al.	quinolinate	HMDB0000232	ENSG00000102393	GLA	FALSE
89017	MR-IVW LD	GCST90200348	quinolinate	GMPR2:Q9P2T1:OID30623:v1:Inflammation_II	GMPR2:Q9P2T1:OID30623:v1:Inflammation_II	4	0.109008	0.0340803	0.0013811	PPP	Q9P2T1	Chen et al.	quinolinate	HMDB0000232	ENSG00000100938	GMPR2	FALSE
89018	MR-IVW LD	GCST90200348	quinolinate	GMPR:P36959:OID20641:v1:Inflammation	GMPR:P36959:OID20641:v1:Inflammation	4	0.0878427	0.0336456	0.00903244	PPP	P36959	Chen et al.	quinolinate	HMDB0000232	ENSG00000137198	GMPR	FALSE
89022	MR-IVW LD	GCST90200348	quinolinate	GUK1:Q16774:OID30148:v1:Cardiometabolic_II	GUK1:Q16774:OID30148:v1:Cardiometabolic_II	4	0.0221199	0.0342518	0.518408	PPP	Q16774	Chen et al.	quinolinate	HMDB0000232	ENSG00000143774	GUK1	FALSE
89023	MR-IVW LD	GCST90200348	quinolinate	HARS1:P12081:OID21086:v1:Neurology	HARS1:P12081:OID21086:v1:Neurology	4	0.0966135	0.0338263	0.00428791	PPP	P12081	Chen et al.	quinolinate	HMDB0000232	ENSG00000170445	HARS	FALSE
89024	MR-IVW LD	GCST90200348	quinolinate	HDDC2:Q7Z4H3:OID31447:v1:Oncology_II	HDDC2:Q7Z4H3:OID31447:v1:Oncology_II	4	0.122507	0.0337716	0.00028616	PPP	Q7Z4H3	Chen et al.	quinolinate	HMDB0000232	ENSG00000111906	HDDC2	FALSE
89027	MR-IVW LD	GCST90200348	quinolinate	HK2:P52789:OID20065:v1:Cardiometabolic	HK2:P52789:OID20065:v1:Cardiometabolic	4	0.00524302	0.0341572	0.878007	PPP	P52789	Chen et al.	quinolinate	HMDB0000232	ENSG00000159399	HK2	FALSE
89028	MR-IVW LD	GCST90200348	quinolinate	HMGCL:P35914:OID30214:v1:Cardiometabolic_II	HMGCL:P35914:OID30214:v1:Cardiometabolic_II	4	0.0859111	0.0341545	0.0118909	PPP	P35914	Chen et al.	quinolinate	HMDB0000232	ENSG00000117305	HMGCL	FALSE
89029	MR-IVW LD	GCST90200348	quinolinate	HMOX1:P09601:OID20217:v1:Cardiometabolic	HMOX1:P09601:OID20217:v1:Cardiometabolic	4	-0.0548067	0.0340527	0.107514	PPP	P09601	Chen et al.	quinolinate	HMDB0000232	ENSG00000100292	HMOX1	FALSE
89031	MR-IVW LD	GCST90200348	quinolinate	HMOX2:P30519:OID20887:v1:Neurology	HMOX2:P30519:OID20887:v1:Neurology	4	0.0790219	0.0342178	0.0209223	PPP	P30519	Chen et al.	quinolinate	HMDB0000232	ENSG00000103415	HMOX2	FALSE
89032	MR-IVW LD	GCST90200348	quinolinate	HNMT:P50135:OID20975:v1:Neurology	HNMT:P50135:OID20975:v1:Neurology	4	0.050747	0.034047	0.136093	PPP	P50135	Chen et al.	quinolinate	HMDB0000232	ENSG00000150540	HNMT	FALSE
89034	MR-IVW LD	GCST90200348	quinolinate	HRAS:P01112:OID31263:v1:Oncology_II	HRAS:P01112:OID31263:v1:Oncology_II	4	-0.0259267	0.0340371	0.446227	PPP	P01112	Chen et al.	quinolinate	HMDB0000232	ENSG00000174775	HRAS	FALSE
89037	MR-IVW LD	GCST90200348	quinolinate	IDO1:P14902:OID30230:v1:Cardiometabolic_II	IDO1:P14902:OID30230:v1:Cardiometabolic_II	4	0.457514	0.0341001	4.82115e-41	PPP	P14902	Chen et al.	quinolinate	HMDB0000232	ENSG00000131203	IDO1	FALSE
89038	MR-IVW LD	GCST90200348	quinolinate	IDO1:P14902:OID30563:v1:Inflammation_II	IDO1:P14902:OID30563:v1:Inflammation_II	4	0.470894	0.0341333	2.70284e-43	PPP	P14902	Chen et al.	quinolinate	HMDB0000232	ENSG00000131203	IDO1	FALSE
89039	MR-IVW LD	GCST90200348	quinolinate	IDO1:P14902:OID31050:v1:Neurology_II	IDO1:P14902:OID31050:v1:Neurology_II	4	0.464075	0.03368	3.41321e-43	PPP	P14902	Chen et al.	quinolinate	HMDB0000232	ENSG00000131203	IDO1	FALSE
89040	MR-IVW LD	GCST90200348	quinolinate	IDO1:P14902:OID31474:v1:Oncology_II	IDO1:P14902:OID31474:v1:Oncology_II	4	0.467016	0.0337176	1.25803e-43	PPP	P14902	Chen et al.	quinolinate	HMDB0000232	ENSG00000131203	IDO1	FALSE
89043	MR-IVW LD	GCST90200348	quinolinate	IL18R1:Q13478:OID20652:v1:Inflammation	IL18R1:Q13478:OID20652:v1:Inflammation	4	0.0979995	0.033642	0.00357959	PPP	Q13478	Chen et al.	quinolinate	HMDB0000232	ENSG00000115604	IL18R1	FALSE
89044	MR-IVW LD	GCST90200348	quinolinate	IL18RAP:O95256:OID20900:v1:Neurology	IL18RAP:O95256:OID20900:v1:Neurology	4	-0.00790062	0.0340515	0.816523	PPP	O95256	Chen et al.	quinolinate	HMDB0000232	ENSG00000115607	IL18RAP	FALSE
89046	MR-IVW LD	GCST90200348	quinolinate	IL1R1:P14778:OID21116:v1:Neurology	IL1R1:P14778:OID21116:v1:Neurology	4	-0.0202233	0.03386	0.550332	PPP	P14778	Chen et al.	quinolinate	HMDB0000232	ENSG00000115594	IL1R1	FALSE
89049	MR-IVW LD	GCST90200348	quinolinate	IL1RAP:Q9NPH3:OID21126:v1:Neurology	IL1RAP:Q9NPH3:OID21126:v1:Neurology	4	-0.0971823	0.0338286	0.00406875	PPP	Q9NPH3	Chen et al.	quinolinate	HMDB0000232	ENSG00000196083	IL1RAP	FALSE
89051	MR-IVW LD	GCST90200348	quinolinate	IL1RL1:Q01638:OID20250:v1:Cardiometabolic	IL1RL1:Q01638:OID20250:v1:Cardiometabolic	4	0.0668277	0.0336896	0.047297	PPP	Q01638	Chen et al.	quinolinate	HMDB0000232	ENSG00000115602	IL1RL1	FALSE
89053	MR-IVW LD	GCST90200348	quinolinate	IL1RL2:Q9HB29:OID20487:v1:Inflammation	IL1RL2:Q9HB29:OID20487:v1:Inflammation	4	-0.101524	0.0341352	0.00293772	PPP	Q9HB29	Chen et al.	quinolinate	HMDB0000232	ENSG00000115598	IL1RL2	FALSE
89057	MR-IVW LD	GCST90200348	quinolinate	INPP1:P49441:OID21345:v1:Oncology	INPP1:P49441:OID21345:v1:Oncology	4	0.0919887	0.0339052	0.00666543	PPP	P49441	Chen et al.	quinolinate	HMDB0000232	ENSG00000151689	INPP1	FALSE
89058	MR-IVW LD	GCST90200348	quinolinate	INPPL1:O15357:OID21314:v1:Oncology	INPPL1:O15357:OID21314:v1:Oncology	4	0.0810297	0.0339055	0.0168545	PPP	O15357	Chen et al.	quinolinate	HMDB0000232	ENSG00000165458	INPPL1	FALSE
89060	MR-IVW LD	GCST90200348	quinolinate	KDM3A:Q9Y4C1:OID30426:v1:Inflammation_II	KDM3A:Q9Y4C1:OID30426:v1:Inflammation_II	4	0.0594616	0.0341895	0.0820033	PPP	Q9Y4C1	Chen et al.	quinolinate	HMDB0000232	ENSG00000115548	KDM3A	FALSE
89061	MR-IVW LD	GCST90200348	quinolinate	KHK:P50053:OID30241:v1:Cardiometabolic_II	KHK:P50053:OID30241:v1:Cardiometabolic_II	4	0.122505	0.034154	0.000334695	PPP	P50053	Chen et al.	quinolinate	HMDB0000232	ENSG00000138030	KHK	FALSE
89065	MR-IVW LD	GCST90200348	quinolinate	KYNU:Q16719:OID20669:v1:Inflammation	KYNU:Q16719:OID20669:v1:Inflammation	4	0.131367	0.0336445	9.43922e-05	PPP	Q16719	Chen et al.	quinolinate	HMDB0000232	ENSG00000115919	KYNU	FALSE
89068	MR-IVW LD	GCST90200348	quinolinate	LYPLA2:O95372:OID30817:v1:Neurology_II	LYPLA2:O95372:OID30817:v1:Neurology_II	4	-0.0226385	0.0342483	0.508606	PPP	O95372	Chen et al.	quinolinate	HMDB0000232	ENSG00000011009	LYPLA2	FALSE
89070	MR-IVW LD	GCST90200348	quinolinate	MARS1:P56192:OID30658:v1:Inflammation_II	MARS1:P56192:OID30658:v1:Inflammation_II	4	0.0975859	0.0341127	0.00422712	PPP	P56192	Chen et al.	quinolinate	HMDB0000232	ENSG00000166986	MARS1	FALSE
89071	MR-IVW LD	GCST90200348	quinolinate	MGLL:Q99685:OID20711:v1:Inflammation	MGLL:Q99685:OID20711:v1:Inflammation	4	0.046563	0.03378	0.168074	PPP	Q99685	Chen et al.	quinolinate	HMDB0000232	ENSG00000074416	MGLL	FALSE
89075	MR-IVW LD	GCST90200348	quinolinate	MSRA:Q9UJ68:OID21513:v1:Oncology	MSRA:Q9UJ68:OID21513:v1:Oncology	4	0.0911247	0.0337593	0.00694961	PPP	Q9UJ68	Chen et al.	quinolinate	HMDB0000232	ENSG00000175806	MSRA	FALSE
89078	MR-IVW LD	GCST90200348	quinolinate	MTR:Q99707:OID30110:v1:Cardiometabolic_II	MTR:Q99707:OID30110:v1:Cardiometabolic_II	4	0.0866824	0.034251	0.0113804	PPP	Q99707	Chen et al.	quinolinate	HMDB0000232	ENSG00000116984	MTR	FALSE
89079	MR-IVW LD	GCST90200348	quinolinate	MVK:Q03426:OID20459:v1:Inflammation	MVK:Q03426:OID20459:v1:Inflammation	4	0.122334	0.0341316	0.000338112	PPP	Q03426	Chen et al.	quinolinate	HMDB0000232	ENSG00000110921	MVK	FALSE
89082	MR-IVW LD	GCST90200348	quinolinate	NADK:O95544:OID20178:v1:Cardiometabolic	NADK:O95544:OID20178:v1:Cardiometabolic	4	0.0263126	0.0338251	0.436626	PPP	O95544	Chen et al.	quinolinate	HMDB0000232	ENSG00000008130	NADK	FALSE
89085	MR-IVW LD	GCST90200348	quinolinate	NAMPT:P43490:OID21227:v1:Oncology	NAMPT:P43490:OID21227:v1:Oncology	4	0.0969254	0.0342273	0.00462844	PPP	P43490	Chen et al.	quinolinate	HMDB0000232	ENSG00000105835	NAMPT	FALSE
89086	MR-IVW LD	GCST90200348	quinolinate	NAPRT:Q6XQN6:OID31114:v1:Neurology_II	NAPRT:Q6XQN6:OID31114:v1:Neurology_II	4	0.0772517	0.0337442	0.0220599	PPP	Q6XQN6	Chen et al.	quinolinate	HMDB0000232	ENSG00000147813	NAPRT	FALSE
89087	MR-IVW LD	GCST90200348	quinolinate	NARS1:O43776:OID31035:v1:Neurology_II	NARS1:O43776:OID31035:v1:Neurology_II	4	0.0671186	0.0337347	0.0466347	PPP	O43776	Chen et al.	quinolinate	HMDB0000232	ENSG00000134440	NARS1	FALSE
89090	MR-IVW LD	GCST90200348	quinolinate	NME1:P15531:OID30451:v1:Inflammation_II	NME1:P15531:OID30451:v1:Inflammation_II	4	0.039122	0.03419	0.252519	PPP	P15531	Chen et al.	quinolinate	HMDB0000232	ENSG00000239672	NME1	FALSE
89091	MR-IVW LD	GCST90200348	quinolinate	NME3:Q13232:OID20789:v1:Inflammation	NME3:Q13232:OID20789:v1:Inflammation	4	0.0150124	0.0338146	0.657069	PPP	Q13232	Chen et al.	quinolinate	HMDB0000232	ENSG00000103024	NME3	FALSE
89092	MR-IVW LD	GCST90200348	quinolinate	NOS1:P29475:OID20863:v1:Neurology	NOS1:P29475:OID20863:v1:Neurology	4	-0.0509254	0.03422	0.136704	PPP	P29475	Chen et al.	quinolinate	HMDB0000232	ENSG00000089250	NOS1	FALSE
89093	MR-IVW LD	GCST90200348	quinolinate	NOS2:P35228:OID30087:v1:Cardiometabolic_II	NOS2:P35228:OID30087:v1:Cardiometabolic_II	4	0.0321898	0.034251	0.34731	PPP	P35228	Chen et al.	quinolinate	HMDB0000232	ENSG00000007171	NOS2	FALSE
89094	MR-IVW LD	GCST90200348	quinolinate	NOS3:P29474:OID20834:v1:Neurology	NOS3:P29474:OID20834:v1:Neurology	4	0.121288	0.0342149	0.000392786	PPP	P29474	Chen et al.	quinolinate	HMDB0000232	ENSG00000164867	NOS3	FALSE
89095	MR-IVW LD	GCST90200348	quinolinate	NPL:Q9BXD5:OID30329:v1:Cardiometabolic_II	NPL:Q9BXD5:OID30329:v1:Cardiometabolic_II	4	0.0905611	0.0336962	0.00719732	PPP	Q9BXD5	Chen et al.	quinolinate	HMDB0000232	ENSG00000135838	NPL	FALSE
89099	MR-IVW LD	GCST90200348	quinolinate	OPLAH:O14841:OID30201:v1:Cardiometabolic_II	OPLAH:O14841:OID30201:v1:Cardiometabolic_II	4	0.128054	0.0341546	0.000177378	PPP	O14841	Chen et al.	quinolinate	HMDB0000232	ENSG00000178814	OPLAH	FALSE
89100	MR-IVW LD	GCST90200348	quinolinate	OXCT1:P55809:OID30227:v1:Cardiometabolic_II	OXCT1:P55809:OID30227:v1:Cardiometabolic_II	4	0.0808142	0.0341546	0.017975	PPP	P55809	Chen et al.	quinolinate	HMDB0000232	ENSG00000083720	OXCT1	FALSE
89104	MR-IVW LD	GCST90200348	quinolinate	PAFAH1B3:Q15102:OID30998:v1:Neurology_II	PAFAH1B3:Q15102:OID30998:v1:Neurology_II	4	0.0244207	0.0337361	0.469142	PPP	Q15102	Chen et al.	quinolinate	HMDB0000232	ENSG00000079462	PAFAH1B3	FALSE
89106	MR-IVW LD	GCST90200348	quinolinate	PAM:P19021:OID20291:v1:Cardiometabolic	PAM:P19021:OID20291:v1:Cardiometabolic	4	-0.0699785	0.0337216	0.0379696	PPP	P19021	Chen et al.	quinolinate	HMDB0000232	ENSG00000145730	PAM	FALSE
89109	MR-IVW LD	GCST90200348	quinolinate	PCYT2:Q99447:OID31519:v1:Oncology_II	PCYT2:Q99447:OID31519:v1:Oncology_II	4	0.100177	0.0337717	0.00301401	PPP	Q99447	Chen et al.	quinolinate	HMDB0000232	ENSG00000185813	PCYT2	FALSE
89112	MR-IVW LD	GCST90200348	quinolinate	PHOSPHO1:Q8TCT1:OID20922:v1:Neurology	PHOSPHO1:Q8TCT1:OID20922:v1:Neurology	4	-0.00798505	0.0339544	0.814077	PPP	Q8TCT1	Chen et al.	quinolinate	HMDB0000232	ENSG00000173868	PHOSPHO1	FALSE
89113	MR-IVW LD	GCST90200348	quinolinate	PHYKPL:Q8IUZ5:OID30634:v1:Inflammation_II	PHYKPL:Q8IUZ5:OID30634:v1:Inflammation_II	4	0.120375	0.0340804	0.00041228	PPP	Q8IUZ5	Chen et al.	quinolinate	HMDB0000232	ENSG00000175309	PHYKPL	FALSE
89116	MR-IVW LD	GCST90200348	quinolinate	PKLR:P30613:OID20682:v1:Inflammation	PKLR:P30613:OID20682:v1:Inflammation	4	0.058379	0.0338117	0.0842416	PPP	P30613	Chen et al.	quinolinate	HMDB0000232	ENSG00000143627	PKLR	FALSE
89117	MR-IVW LD	GCST90200348	quinolinate	PLA2G7:Q13093:OID21105:v1:Neurology	PLA2G7:Q13093:OID21105:v1:Neurology	4	0.051007	0.0338269	0.131585	PPP	Q13093	Chen et al.	quinolinate	HMDB0000232	ENSG00000146070	PLA2G7	FALSE
89121	MR-IVW LD	GCST90200348	quinolinate	PMVK:Q15126:OID20850:v1:Neurology	PMVK:Q15126:OID20850:v1:Neurology	4	0.06844	0.0342499	0.0456892	PPP	Q15126	Chen et al.	quinolinate	HMDB0000232	ENSG00000163344	PMVK	FALSE
89124	MR-IVW LD	GCST90200348	quinolinate	PPT1:P50897:OID30947:v1:Neurology_II	PPT1:P50897:OID30947:v1:Neurology_II	4	0.000636453	0.0341697	0.985139	PPP	P50897	Chen et al.	quinolinate	HMDB0000232	ENSG00000131238	PPT1	FALSE
89126	MR-IVW LD	GCST90200348	quinolinate	RAB10:P61026:OID30357:v1:Cardiometabolic_II	RAB10:P61026:OID30357:v1:Cardiometabolic_II	4	0.11411	0.0336995	0.000708908	PPP	P61026	Chen et al.	quinolinate	HMDB0000232	ENSG00000084733	RAB10	FALSE
89129	MR-IVW LD	GCST90200348	quinolinate	RAB27B:O00194:OID30354:v1:Cardiometabolic_II	RAB27B:O00194:OID30354:v1:Cardiometabolic_II	4	0.0979553	0.0337	0.00365286	PPP	O00194	Chen et al.	quinolinate	HMDB0000232	ENSG00000041353	RAB27B	FALSE
89130	MR-IVW LD	GCST90200348	quinolinate	RAB2B:Q8WUD1:OID31362:v1:Oncology_II	RAB2B:Q8WUD1:OID31362:v1:Oncology_II	4	0.0724108	0.0337825	0.0320778	PPP	Q8WUD1	Chen et al.	quinolinate	HMDB0000232	ENSG00000129472	RAB2B	FALSE
89131	MR-IVW LD	GCST90200348	quinolinate	RAB6B:Q9NRW1:OID20817:v1:Neurology	RAB6B:Q9NRW1:OID20817:v1:Neurology	4	0.0419179	0.0342205	0.220601	PPP	Q9NRW1	Chen et al.	quinolinate	HMDB0000232	ENSG00000154917	RAB6B	FALSE
89133	MR-IVW LD	GCST90200348	quinolinate	RAC3:P60763:OID30958:v1:Neurology_II	RAC3:P60763:OID30958:v1:Neurology_II	4	-0.0175435	0.0341713	0.607673	PPP	P60763	Chen et al.	quinolinate	HMDB0000232	ENSG00000169750	RAC3	FALSE
89134	MR-IVW LD	GCST90200348	quinolinate	RALB:P11234:OID30567:v1:Inflammation_II	RALB:P11234:OID30567:v1:Inflammation_II	4	0.06203	0.0341892	0.0696288	PPP	P11234	Chen et al.	quinolinate	HMDB0000232	ENSG00000144118	RALB	FALSE
89135	MR-IVW LD	GCST90200348	quinolinate	RAP1A:P62834:OID30452:v1:Inflammation_II	RAP1A:P62834:OID30452:v1:Inflammation_II	4	0.0440167	0.0341891	0.197939	PPP	P62834	Chen et al.	quinolinate	HMDB0000232	ENSG00000116473	RAP1A	FALSE
89137	MR-IVW LD	GCST90200348	quinolinate	RBKS:Q9H477:OID20986:v1:Neurology	RBKS:Q9H477:OID20986:v1:Neurology	4	0.0579863	0.0342389	0.0903451	PPP	Q9H477	Chen et al.	quinolinate	HMDB0000232	ENSG00000171174	RBKS	FALSE
89143	MR-IVW LD	GCST90200348	quinolinate	SAT1:P21673:OID30111:v1:Cardiometabolic_II	SAT1:P21673:OID30111:v1:Cardiometabolic_II	4	-0.00225286	0.0342512	0.947557	PPP	P21673	Chen et al.	quinolinate	HMDB0000232	ENSG00000130066	SAT1	FALSE
89145	MR-IVW LD	GCST90200348	quinolinate	SAT2:Q96F10:OID31306:v1:Oncology_II	SAT2:Q96F10:OID31306:v1:Oncology_II	4	0.111966	0.0340051	0.000992523	PPP	Q96F10	Chen et al.	quinolinate	HMDB0000232	ENSG00000141504	SAT2	FALSE
89146	MR-IVW LD	GCST90200348	quinolinate	SCLY:Q96I15:OID21425:v1:Oncology	SCLY:Q96I15:OID21425:v1:Oncology	4	0.120743	0.0337416	0.000345637	PPP	Q96I15	Chen et al.	quinolinate	HMDB0000232	ENSG00000132330	SCLY	FALSE
89147	MR-IVW LD	GCST90200348	quinolinate	SDHB:P21912:OID31436:v1:Oncology_II	SDHB:P21912:OID31436:v1:Oncology_II	4	0.0389402	0.0337734	0.248917	PPP	P21912	Chen et al.	quinolinate	HMDB0000232	ENSG00000117118	SDHB	FALSE
89151	MR-IVW LD	GCST90200348	quinolinate	SETMAR:Q53H47:OID20948:v1:Neurology	SETMAR:Q53H47:OID20948:v1:Neurology	4	0.117354	0.0340198	0.000561447	PPP	Q53H47	Chen et al.	quinolinate	HMDB0000232	ENSG00000170364	SETMAR	FALSE
89152	MR-IVW LD	GCST90200348	quinolinate	SHMT1:P34896:OID20714:v1:Inflammation	SHMT1:P34896:OID20714:v1:Inflammation	4	0.0817084	0.0337786	0.0155659	PPP	P34896	Chen et al.	quinolinate	HMDB0000232	ENSG00000176974	SHMT1	FALSE
89153	MR-IVW LD	GCST90200348	quinolinate	SIRT1:Q96EB6:OID30439:v1:Inflammation_II	SIRT1:Q96EB6:OID30439:v1:Inflammation_II	4	0.04949	0.0341899	0.147755	PPP	Q96EB6	Chen et al.	quinolinate	HMDB0000232	ENSG00000096717	SIRT1	FALSE
89155	MR-IVW LD	GCST90200348	quinolinate	SIRT2:Q8IXJ6:OID21375:v1:Oncology	SIRT2:Q8IXJ6:OID21375:v1:Oncology	4	0.101121	0.0339033	0.00285798	PPP	Q8IXJ6	Chen et al.	quinolinate	HMDB0000232	ENSG00000068903	SIRT2	FALSE
89158	MR-IVW LD	GCST90200348	quinolinate	SLC16A1:P53985:OID20799:v1:Neurology	SLC16A1:P53985:OID20799:v1:Neurology	4	0.0407679	0.0342191	0.233504	PPP	P53985	Chen et al.	quinolinate	HMDB0000232	ENSG00000155380	SLC16A1	FALSE
89159	MR-IVW LD	GCST90200348	quinolinate	SLC1A4:P43007:OID30926:v1:Neurology_II	SLC1A4:P43007:OID30926:v1:Neurology_II	4	0.0360848	0.0341714	0.29097	PPP	P43007	Chen et al.	quinolinate	HMDB0000232	ENSG00000115902	SLC1A4	FALSE
89162	MR-IVW LD	GCST90200348	quinolinate	SMPD3:Q9NY59:OID30477:v1:Inflammation_II	SMPD3:Q9NY59:OID30477:v1:Inflammation_II	4	0.0222107	0.0341897	0.515932	PPP	Q9NY59	Chen et al.	quinolinate	HMDB0000232	ENSG00000103056	SMPD3	FALSE
89163	MR-IVW LD	GCST90200348	quinolinate	SMS:P52788:OID30853:v1:Neurology_II	SMS:P52788:OID30853:v1:Neurology_II	4	0.0869078	0.0342464	0.0111578	PPP	P52788	Chen et al.	quinolinate	HMDB0000232	ENSG00000102172	SMS	FALSE
89167	MR-IVW LD	GCST90200348	quinolinate	SPTLC1:O15269:OID31086:v1:Neurology_II	SPTLC1:O15269:OID31086:v1:Neurology_II	4	0.0670908	0.0337454	0.0467957	PPP	O15269	Chen et al.	quinolinate	HMDB0000232	ENSG00000090054	SPTLC1	FALSE
89169	MR-IVW LD	GCST90200348	quinolinate	SULT1A1:P50225:OID21031:v1:Neurology	SULT1A1:P50225:OID21031:v1:Neurology	4	0.0804943	0.0336905	0.0168839	PPP	P50225	Chen et al.	quinolinate	HMDB0000232	ENSG00000196502	SULT1A1	FALSE
89171	MR-IVW LD	GCST90200348	quinolinate	SUOX:P51687:OID31031:v1:Neurology_II	SUOX:P51687:OID31031:v1:Neurology_II	4	0.112099	0.0337335	0.000890296	PPP	P51687	Chen et al.	quinolinate	HMDB0000232	ENSG00000139531	SUOX	FALSE
89172	MR-IVW LD	GCST90200348	quinolinate	TARS1:P26639:OID31343:v1:Oncology_II	TARS1:P26639:OID31343:v1:Oncology_II	4	0.0709425	0.0337838	0.035738	PPP	P26639	Chen et al.	quinolinate	HMDB0000232	ENSG00000113407	TARS	FALSE
89173	MR-IVW LD	GCST90200348	quinolinate	TDO2:P48775:OID30910:v1:Neurology_II	TDO2:P48775:OID30910:v1:Neurology_II	4	-0.019399	0.0341715	0.570241	PPP	P48775	Chen et al.	quinolinate	HMDB0000232	ENSG00000151790	TDO2	FALSE
89174	MR-IVW LD	GCST90200348	quinolinate	THTPA:Q9BU02:OID31375:v1:Oncology_II	THTPA:Q9BU02:OID31375:v1:Oncology_II	4	0.0968342	0.0338152	0.00418819	PPP	Q9BU02	Chen et al.	quinolinate	HMDB0000232	ENSG00000259431	THTPA	FALSE
89176	MR-IVW LD	GCST90200348	quinolinate	TIGAR:Q9NQ88:OID20894:v1:Neurology	TIGAR:Q9NQ88:OID20894:v1:Neurology	4	0.13259	0.0342481	0.00010819	PPP	Q9NQ88	Chen et al.	quinolinate	HMDB0000232	ENSG00000078237	TIGAR	FALSE
89178	MR-IVW LD	GCST90200348	quinolinate	TK1:P04183:OID31294:v1:Oncology_II	TK1:P04183:OID31294:v1:Oncology_II	4	0.010162	0.0340078	0.765082	PPP	P04183	Chen et al.	quinolinate	HMDB0000232	ENSG00000167900	TK1	FALSE
89180	MR-IVW LD	GCST90200348	quinolinate	TPK1:Q9H3S4:OID30338:v1:Cardiometabolic_II	TPK1:Q9H3S4:OID30338:v1:Cardiometabolic_II	4	0.12482	0.0336975	0.000212122	PPP	Q9H3S4	Chen et al.	quinolinate	HMDB0000232	ENSG00000196511	TPK1	FALSE
89181	MR-IVW LD	GCST90200348	quinolinate	TREH:O43280:OID30388:v1:Cardiometabolic_II	TREH:O43280:OID30388:v1:Cardiometabolic_II	4	0.0681505	0.0337106	0.0432142	PPP	O43280	Chen et al.	quinolinate	HMDB0000232	ENSG00000118094	TREH	FALSE
89182	MR-IVW LD	GCST90200348	quinolinate	TYMP:P19971:OID20234:v1:Cardiometabolic	TYMP:P19971:OID20234:v1:Cardiometabolic	4	0.107927	0.0339462	0.00147608	PPP	P19971	Chen et al.	quinolinate	HMDB0000232	ENSG00000025708	TYMP	FALSE
89184	MR-IVW LD	GCST90200348	quinolinate	UPB1:Q9UBR1:OID30352:v1:Cardiometabolic_II	UPB1:Q9UBR1:OID30352:v1:Cardiometabolic_II	4	0.0974837	0.0337	0.00381956	PPP	Q9UBR1	Chen et al.	quinolinate	HMDB0000232	ENSG00000100024	UPB1	FALSE
89186	MR-IVW LD	GCST90200348	quinolinate	VNN1:O95497:OID30711:v1:Inflammation_II	VNN1:O95497:OID30711:v1:Inflammation_II	4	0.0865884	0.0336802	0.0101435	PPP	O95497	Chen et al.	quinolinate	HMDB0000232	ENSG00000112299	VNN1	FALSE
89187	MR-IVW LD	GCST90200348	quinolinate	VNN2:O95498:OID21310:v1:Oncology	VNN2:O95498:OID21310:v1:Oncology	4	0.188391	0.0338995	2.73948e-08	PPP	O95498	Chen et al.	quinolinate	HMDB0000232	ENSG00000112303	VNN2	FALSE
89188	MR-IVW LD	GCST90200348	quinolinate	WARS:P23381:OID21084:v1:Neurology	WARS:P23381:OID21084:v1:Neurology	4	0.181849	0.0338137	7.53335e-08	PPP	P23381	Chen et al.	quinolinate	HMDB0000232	ENSG00000140105	WARS	FALSE
89189	MR-IVW LD	GCST90200348	quinolinate	YARS1:P54577:OID31494:v1:Oncology_II	YARS1:P54577:OID31494:v1:Oncology_II	4	0.0928302	0.033772	0.00598268	PPP	P54577	Chen et al.	quinolinate	HMDB0000232	ENSG00000134684	YARS	FALSE
89190	MR-IVW LD	GCST90200349	eicosapentaenoate (epa; 20:5n3)	10024_44_HOGA1_HOGA1	10024_44_HOGA1_HOGA1	1	0.0431045	0.0376087	0.251741	DeCODE	Q86XE5	Chen et al.	eicosapentaenoate (epa; 20:5n3)	HMDB0001999	ENSG00000241935	HOGA1	FALSE
89191	MR-IVW LD	GCST90200349	eicosapentaenoate (epa; 20:5n3)	10086_39_CBS_CBS	10086_39_CBS_CBS	1	-0.0097146	0.0376094	0.796173	DeCODE	P35520	Chen et al.	eicosapentaenoate (epa; 20:5n3)	HMDB0001999	ENSG00000160200	CBS	FALSE
89192	MR-IVW LD	GCST90200349	eicosapentaenoate (epa; 20:5n3)	10531_18_NRAS_RASN	10531_18_NRAS_RASN	1	-0.0177295	0.0376093	0.637346	DeCODE	P01111	Chen et al.	eicosapentaenoate (epa; 20:5n3)	HMDB0001999	ENSG00000213281	NRAS	FALSE
89193	MR-IVW LD	GCST90200349	eicosapentaenoate (epa; 20:5n3)	10612_18_PLOD3_PLOD3	10612_18_PLOD3_PLOD3	1	-0.0322363	0.037609	0.391366	DeCODE	O60568	Chen et al.	eicosapentaenoate (epa; 20:5n3)	HMDB0001999	ENSG00000106397	PLOD3	FALSE
89194	MR-IVW LD	GCST90200349	eicosapentaenoate (epa; 20:5n3)	11098_1_PDXK_PDXK	11098_1_PDXK_PDXK	1	-0.00697992	0.0376078	0.85276	DeCODE	O00764	Chen et al.	eicosapentaenoate (epa; 20:5n3)	HMDB0001999	ENSG00000160209	PDXK	FALSE
89195	MR-IVW LD	GCST90200349	eicosapentaenoate (epa; 20:5n3)	11241_8_ASL_ARLY	11241_8_ASL_ARLY	1	0.0431601	0.0376071	0.25111	DeCODE	P04424	Chen et al.	eicosapentaenoate (epa; 20:5n3)	HMDB0001999	ENSG00000126522	ASL	FALSE
89196	MR-IVW LD	GCST90200349	eicosapentaenoate (epa; 20:5n3)	11247_20_NAGS_NAGS	11247_20_NAGS_NAGS	1	0.0724076	0.0376058	0.0541749	DeCODE	Q8N159	Chen et al.	eicosapentaenoate (epa; 20:5n3)	HMDB0001999	ENSG00000161653	NAGS	FALSE
89197	MR-IVW LD	GCST90200349	eicosapentaenoate (epa; 20:5n3)	11280_6_GAD1_DCE1	11280_6_GAD1_DCE1	1	0.00832747	0.0376078	0.824758	DeCODE	Q99259	Chen et al.	eicosapentaenoate (epa; 20:5n3)	HMDB0001999	ENSG00000128683	GAD1	FALSE
89198	MR-IVW LD	GCST90200349	eicosapentaenoate (epa; 20:5n3)	11348_132_P4HA2_P4HA2	11348_132_P4HA2_P4HA2	1	0.0220877	0.0376076	0.55699	DeCODE	O15460	Chen et al.	eicosapentaenoate (epa; 20:5n3)	HMDB0001999	ENSG00000072682	P4HA2	FALSE
89199	MR-IVW LD	GCST90200349	eicosapentaenoate (epa; 20:5n3)	11361_73_TYMP_TP	11361_73_TYMP_TP	1	-0.0118665	0.0376078	0.752356	DeCODE	P19971	Chen et al.	eicosapentaenoate (epa; 20:5n3)	HMDB0001999	ENSG00000025708	TYMP	FALSE
89200	MR-IVW LD	GCST90200349	eicosapentaenoate (epa; 20:5n3)	11368_32_AK2_KAD2	11368_32_AK2_KAD2	1	-0.0652822	0.0376062	0.0825742	DeCODE	P54819	Chen et al.	eicosapentaenoate (epa; 20:5n3)	HMDB0001999	ENSG00000004455	AK2	FALSE
89201	MR-IVW LD	GCST90200349	eicosapentaenoate (epa; 20:5n3)	11377_19_ADH7_ADH7	11377_19_ADH7_ADH7	1	0.00963949	0.0376078	0.797707	DeCODE	P40394	Chen et al.	eicosapentaenoate (epa; 20:5n3)	HMDB0001999	ENSG00000196344	ADH7	FALSE
89202	MR-IVW LD	GCST90200349	eicosapentaenoate (epa; 20:5n3)	11381_56_PRPS1_PRPS1	11381_56_PRPS1_PRPS1	1	0.0241342	0.0376076	0.521044	DeCODE	P60891	Chen et al.	eicosapentaenoate (epa; 20:5n3)	HMDB0001999	ENSG00000147224	PRPS1	FALSE
89203	MR-IVW LD	GCST90200349	eicosapentaenoate (epa; 20:5n3)	11382_5_BLVRA_BIEA	11382_5_BLVRA_BIEA	1	-0.0268886	0.0376075	0.474623	DeCODE	P53004	Chen et al.	eicosapentaenoate (epa; 20:5n3)	HMDB0001999	ENSG00000106605	BLVRA	FALSE
89204	MR-IVW LD	GCST90200349	eicosapentaenoate (epa; 20:5n3)	11391_69_MVK_MVK	11391_69_MVK_MVK	1	0.0346889	0.0376074	0.356322	DeCODE	Q03426	Chen et al.	eicosapentaenoate (epa; 20:5n3)	HMDB0001999	ENSG00000110921	MVK	FALSE
89205	MR-IVW LD	GCST90200349	eicosapentaenoate (epa; 20:5n3)	11402_17_KMT2C_KMT2C	11402_17_KMT2C_KMT2C	1	0.0176562	0.0376077	0.638724	DeCODE	Q8NEZ4	Chen et al.	eicosapentaenoate (epa; 20:5n3)	HMDB0001999	ENSG00000055609	KMT2C	FALSE
89206	MR-IVW LD	GCST90200349	eicosapentaenoate (epa; 20:5n3)	11424_4_FAH_FAAA	11424_4_FAH_FAAA	1	0.0631125	0.0376063	0.0933001	DeCODE	P16930	Chen et al.	eicosapentaenoate (epa; 20:5n3)	HMDB0001999	ENSG00000103876	FAH	FALSE
89207	MR-IVW LD	GCST90200349	eicosapentaenoate (epa; 20:5n3)	11441_11_PYGL_PYGL	11441_11_PYGL_PYGL	1	-0.0405984	0.0376072	0.280348	DeCODE	P06737	Chen et al.	eicosapentaenoate (epa; 20:5n3)	HMDB0001999	ENSG00000100504	PYGL	FALSE
89208	MR-IVW LD	GCST90200349	eicosapentaenoate (epa; 20:5n3)	11448_34_GALK1_GALK1	11448_34_GALK1_GALK1	1	-0.0269782	0.0376075	0.473152	DeCODE	P51570	Chen et al.	eicosapentaenoate (epa; 20:5n3)	HMDB0001999	ENSG00000108479	GALK1	FALSE
89209	MR-IVW LD	GCST90200349	eicosapentaenoate (epa; 20:5n3)	11572_4_DNM2_DYN2	11572_4_DNM2_DYN2	1	-0.0623737	0.0376064	0.0971973	DeCODE	P50570	Chen et al.	eicosapentaenoate (epa; 20:5n3)	HMDB0001999	ENSG00000079805	DNM2	FALSE
89210	MR-IVW LD	GCST90200349	eicosapentaenoate (epa; 20:5n3)	11645_9_P4HA1_P4HA1	11645_9_P4HA1_P4HA1	1	0.0542405	0.0376067	0.149216	DeCODE	P13674	Chen et al.	eicosapentaenoate (epa; 20:5n3)	HMDB0001999	ENSG00000122884	P4HA1	FALSE
89211	MR-IVW LD	GCST90200349	eicosapentaenoate (epa; 20:5n3)	11653_69_SLC6A9_SC6A9	11653_69_SLC6A9_SC6A9	1	-0.00688535	0.0376078	0.854733	DeCODE	P48067	Chen et al.	eicosapentaenoate (epa; 20:5n3)	HMDB0001999	ENSG00000196517	SLC6A9	FALSE
89212	MR-IVW LD	GCST90200349	eicosapentaenoate (epa; 20:5n3)	11709_29_CPT1B_CPT1B	11709_29_CPT1B_CPT1B	1	0.118426	0.0376025	0.00163598	DeCODE	Q92523	Chen et al.	eicosapentaenoate (epa; 20:5n3)	HMDB0001999	ENSG00000205560	CPT1B	FALSE
89213	MR-IVW LD	GCST90200349	eicosapentaenoate (epa; 20:5n3)	12018_84_TPK1_TPK1	12018_84_TPK1_TPK1	1	0.0346718	0.0376074	0.356559	DeCODE	Q9H3S4	Chen et al.	eicosapentaenoate (epa; 20:5n3)	HMDB0001999	ENSG00000196511	TPK1	FALSE
89214	MR-IVW LD	GCST90200349	eicosapentaenoate (epa; 20:5n3)	12334_25_SHMT1_cSHMT	12334_25_SHMT1_cSHMT	1	-0.0688858	0.037606	0.0669848	DeCODE	P34896	Chen et al.	eicosapentaenoate (epa; 20:5n3)	HMDB0001999	ENSG00000176974	SHMT1	FALSE
89215	MR-IVW LD	GCST90200349	eicosapentaenoate (epa; 20:5n3)	12340_17_AARS_SYAC	12340_17_AARS_SYAC	1	-0.0254861	0.0376076	0.497972	DeCODE	P49588	Chen et al.	eicosapentaenoate (epa; 20:5n3)	HMDB0001999	ENSG00000090861	AARS	FALSE
89216	MR-IVW LD	GCST90200349	eicosapentaenoate (epa; 20:5n3)	12348_46_SARS2_SYSM	12348_46_SARS2_SYSM	1	-0.0359053	0.0376073	0.339708	DeCODE	Q9NP81	Chen et al.	eicosapentaenoate (epa; 20:5n3)	HMDB0001999	ENSG00000104835	SARS2	FALSE
89217	MR-IVW LD	GCST90200349	eicosapentaenoate (epa; 20:5n3)	12374_8_PAFAH1B3_PA1B3	12374_8_PAFAH1B3_PA1B3	1	-0.0211506	0.0376077	0.573842	DeCODE	Q15102	Chen et al.	eicosapentaenoate (epa; 20:5n3)	HMDB0001999	ENSG00000079462	PAFAH1B3	FALSE
89218	MR-IVW LD	GCST90200349	eicosapentaenoate (epa; 20:5n3)	12395_86_DARS2_SYDM	12395_86_DARS2_SYDM	1	-0.0411602	0.0376072	0.273746	DeCODE	Q6PI48	Chen et al.	eicosapentaenoate (epa; 20:5n3)	HMDB0001999	ENSG00000117593	DARS2	FALSE
89219	MR-IVW LD	GCST90200349	eicosapentaenoate (epa; 20:5n3)	12422_143_ALOX15B_LX15B	12422_143_ALOX15B_LX15B	1	-0.0231417	0.0376076	0.538326	DeCODE	O15296	Chen et al.	eicosapentaenoate (epa; 20:5n3)	HMDB0001999	ENSG00000179593	ALOX15B	FALSE
89220	MR-IVW LD	GCST90200349	eicosapentaenoate (epa; 20:5n3)	12425_104_ARF6_ARF6	12425_104_ARF6_ARF6	1	0.014788	0.0376077	0.694159	DeCODE	P62330	Chen et al.	eicosapentaenoate (epa; 20:5n3)	HMDB0001999	ENSG00000165527	ARF6	FALSE
89221	MR-IVW LD	GCST90200349	eicosapentaenoate (epa; 20:5n3)	12428_2_LYPLAL1_LYPL1	12428_2_LYPLAL1_LYPL1	1	-0.0172721	0.0376077	0.64604	DeCODE	Q5VWZ2	Chen et al.	eicosapentaenoate (epa; 20:5n3)	HMDB0001999	ENSG00000143353	LYPLAL1	FALSE
89222	MR-IVW LD	GCST90200349	eicosapentaenoate (epa; 20:5n3)	12450_42_PMVK_PMVK	12450_42_PMVK_PMVK	1	-0.0634612	0.0376063	0.0915044	DeCODE	Q15126	Chen et al.	eicosapentaenoate (epa; 20:5n3)	HMDB0001999	ENSG00000163344	PMVK	FALSE
89223	MR-IVW LD	GCST90200349	eicosapentaenoate (epa; 20:5n3)	12462_20_SETMAR_SETMR	12462_20_SETMAR_SETMR	1	0.0389057	0.0376072	0.30089	DeCODE	Q53H47	Chen et al.	eicosapentaenoate (epa; 20:5n3)	HMDB0001999	ENSG00000170364	SETMAR	FALSE
89224	MR-IVW LD	GCST90200349	eicosapentaenoate (epa; 20:5n3)	12476_50_TIGAR_TIGAR	12476_50_TIGAR_TIGAR	1	0.0277786	0.0376075	0.460124	DeCODE	Q9NQ88	Chen et al.	eicosapentaenoate (epa; 20:5n3)	HMDB0001999	ENSG00000078237	TIGAR	FALSE
89225	MR-IVW LD	GCST90200349	eicosapentaenoate (epa; 20:5n3)	12507_16_ITPKC_IP3KC	12507_16_ITPKC_IP3KC	1	0.0517695	0.0376068	0.168637	DeCODE	Q96DU7	Chen et al.	eicosapentaenoate (epa; 20:5n3)	HMDB0001999	ENSG00000086544	ITPKC	FALSE
89226	MR-IVW LD	GCST90200349	eicosapentaenoate (epa; 20:5n3)	12515_45_UCK2_UCK2	12515_45_UCK2_UCK2	1	0.0274197	0.0376075	0.46594	DeCODE	Q9BZX2	Chen et al.	eicosapentaenoate (epa; 20:5n3)	HMDB0001999	ENSG00000143179	UCK2	FALSE
89227	MR-IVW LD	GCST90200349	eicosapentaenoate (epa; 20:5n3)	12524_18_SAT2_SAT2	12524_18_SAT2_SAT2	1	0.057612	0.0376066	0.125531	DeCODE	Q96F10	Chen et al.	eicosapentaenoate (epa; 20:5n3)	HMDB0001999	ENSG00000141504	SAT2	FALSE
89228	MR-IVW LD	GCST90200349	eicosapentaenoate (epa; 20:5n3)	12581_39_IMPA2_IMPA2	12581_39_IMPA2_IMPA2	1	0.0605269	0.0376064	0.107511	DeCODE	O14732	Chen et al.	eicosapentaenoate (epa; 20:5n3)	HMDB0001999	ENSG00000141401	IMPA2	FALSE
89229	MR-IVW LD	GCST90200349	eicosapentaenoate (epa; 20:5n3)	12632_14_NAT1_ARY1	12632_14_NAT1_ARY1	1	-0.00669603	0.0376078	0.858684	DeCODE	P18440	Chen et al.	eicosapentaenoate (epa; 20:5n3)	HMDB0001999	ENSG00000171428	NAT1	FALSE
89230	MR-IVW LD	GCST90200349	eicosapentaenoate (epa; 20:5n3)	12636_113_SMYD2_SMYD2	12636_113_SMYD2_SMYD2	1	0.011091	0.0376078	0.768061	DeCODE	Q9NRG4	Chen et al.	eicosapentaenoate (epa; 20:5n3)	HMDB0001999	ENSG00000143499	SMYD2	FALSE
89231	MR-IVW LD	GCST90200349	eicosapentaenoate (epa; 20:5n3)	12637_7_CRAT_CACP	12637_7_CRAT_CACP	1	-0.02206	0.0376076	0.557485	DeCODE	P43155	Chen et al.	eicosapentaenoate (epa; 20:5n3)	HMDB0001999	ENSG00000095321	CRAT	FALSE
89232	MR-IVW LD	GCST90200349	eicosapentaenoate (epa; 20:5n3)	12641_3_INPP5B_I5P2	12641_3_INPP5B_I5P2	1	-0.0882702	0.0376049	0.0189097	DeCODE	P32019	Chen et al.	eicosapentaenoate (epa; 20:5n3)	HMDB0001999	ENSG00000204084	INPP5B	FALSE
89233	MR-IVW LD	GCST90200349	eicosapentaenoate (epa; 20:5n3)	12644_63_ADSS_PURA2	12644_63_ADSS_PURA2	1	0.049319	0.0376069	0.189711	DeCODE	P30520	Chen et al.	eicosapentaenoate (epa; 20:5n3)	HMDB0001999	ENSG00000035687	ADSS	FALSE
89234	MR-IVW LD	GCST90200349	eicosapentaenoate (epa; 20:5n3)	12647_52_SETD2_SETD2	12647_52_SETD2_SETD2	1	0.0363897	0.0376073	0.333233	DeCODE	Q9BYW2	Chen et al.	eicosapentaenoate (epa; 20:5n3)	HMDB0001999	ENSG00000181555	SETD2	FALSE
89235	MR-IVW LD	GCST90200349	eicosapentaenoate (epa; 20:5n3)	12658_72_PANK3_PANK3	12658_72_PANK3_PANK3	1	0.02946	0.0376075	0.433419	DeCODE	Q9H999	Chen et al.	eicosapentaenoate (epa; 20:5n3)	HMDB0001999	ENSG00000120137	PANK3	FALSE
89236	MR-IVW LD	GCST90200349	eicosapentaenoate (epa; 20:5n3)	12667_2_GDA_GUAD	12667_2_GDA_GUAD	1	0.0303142	0.0376075	0.420203	DeCODE	Q9Y2T3	Chen et al.	eicosapentaenoate (epa; 20:5n3)	HMDB0001999	ENSG00000119125	GDA	FALSE
89237	MR-IVW LD	GCST90200349	eicosapentaenoate (epa; 20:5n3)	12675_14_DARS_SYDC	12675_14_DARS_SYDC	1	-0.0811237	0.0376053	0.0309871	DeCODE	P14868	Chen et al.	eicosapentaenoate (epa; 20:5n3)	HMDB0001999	ENSG00000115866	DARS	FALSE
89238	MR-IVW LD	GCST90200349	eicosapentaenoate (epa; 20:5n3)	12686_15_MPST_THTM	12686_15_MPST_THTM	1	0.00913655	0.0376078	0.808049	DeCODE	P25325	Chen et al.	eicosapentaenoate (epa; 20:5n3)	HMDB0001999	ENSG00000128309	MPST	FALSE
89239	MR-IVW LD	GCST90200349	eicosapentaenoate (epa; 20:5n3)	12691_44_SHMT2_GLYM	12691_44_SHMT2_GLYM	1	-0.0439248	0.0376071	0.24281	DeCODE	P34897	Chen et al.	eicosapentaenoate (epa; 20:5n3)	HMDB0001999	ENSG00000182199	SHMT2	FALSE
89240	MR-IVW LD	GCST90200349	eicosapentaenoate (epa; 20:5n3)	12692_56_DOT1L_DOT1L	12692_56_DOT1L_DOT1L	1	0.0539922	0.0376067	0.151086	DeCODE	Q8TEK3	Chen et al.	eicosapentaenoate (epa; 20:5n3)	HMDB0001999	ENSG00000104885	DOT1L	FALSE
89241	MR-IVW LD	GCST90200349	eicosapentaenoate (epa; 20:5n3)	12697_30_PIP4K2A_PI42A	12697_30_PIP4K2A_PI42A	1	-0.0412917	0.0376072	0.272216	DeCODE	P48426	Chen et al.	eicosapentaenoate (epa; 20:5n3)	HMDB0001999	ENSG00000150867	PIP4K2A	FALSE
89242	MR-IVW LD	GCST90200349	eicosapentaenoate (epa; 20:5n3)	12700_9_ACLY_ACLY	12700_9_ACLY_ACLY	1	0.0314745	0.0376074	0.402636	DeCODE	P53396	Chen et al.	eicosapentaenoate (epa; 20:5n3)	HMDB0001999	ENSG00000131473	ACLY	FALSE
89243	MR-IVW LD	GCST90200349	eicosapentaenoate (epa; 20:5n3)	12786_61_GPCPD1_GDE5	12786_61_GPCPD1_GDE5	1	-0.0300386	0.0376075	0.42444	DeCODE	Q9NPB8	Chen et al.	eicosapentaenoate (epa; 20:5n3)	HMDB0001999	ENSG00000125772	GPCPD1	FALSE
89244	MR-IVW LD	GCST90200349	eicosapentaenoate (epa; 20:5n3)	12812_25_ACYP2_ACYP2	12812_25_ACYP2_ACYP2	1	-0.0104026	0.0376078	0.782081	DeCODE	P14621	Chen et al.	eicosapentaenoate (epa; 20:5n3)	HMDB0001999	ENSG00000170634	ACYP2	FALSE
89245	MR-IVW LD	GCST90200349	eicosapentaenoate (epa; 20:5n3)	12815_9_IARS_SYIC	12815_9_IARS_SYIC	1	0.0287895	0.0376075	0.443958	DeCODE	P41252	Chen et al.	eicosapentaenoate (epa; 20:5n3)	HMDB0001999	ENSG00000196305	IARS	FALSE
89246	MR-IVW LD	GCST90200349	eicosapentaenoate (epa; 20:5n3)	12818_159_SLC14A2_UT2	12818_159_SLC14A2_UT2	1	-0.0293343	0.0376075	0.435384	DeCODE	Q15849	Chen et al.	eicosapentaenoate (epa; 20:5n3)	HMDB0001999	ENSG00000132874	SLC14A2	FALSE
89247	MR-IVW LD	GCST90200349	eicosapentaenoate (epa; 20:5n3)	12881_17_RDH16_RDH16	12881_17_RDH16_RDH16	1	0.0231717	0.0376076	0.5378	DeCODE	O75452	Chen et al.	eicosapentaenoate (epa; 20:5n3)	HMDB0001999	ENSG00000139547	RDH16	FALSE
89248	MR-IVW LD	GCST90200349	eicosapentaenoate (epa; 20:5n3)	12895_28_DGKB_DGKB	12895_28_DGKB_DGKB	1	0.071501	0.0376059	0.0572596	DeCODE	Q9Y6T7	Chen et al.	eicosapentaenoate (epa; 20:5n3)	HMDB0001999	ENSG00000136267	DGKB	FALSE
89249	MR-IVW LD	GCST90200349	eicosapentaenoate (epa; 20:5n3)	12960_9_GCK_HXK4	12960_9_GCK_HXK4	1	0.0377546	0.0376073	0.315418	DeCODE	P35557	Chen et al.	eicosapentaenoate (epa; 20:5n3)	HMDB0001999	ENSG00000106633	GCK	FALSE
89250	MR-IVW LD	GCST90200349	eicosapentaenoate (epa; 20:5n3)	13059_33_RFK_RIFK	13059_33_RFK_RIFK	1	0.048399	0.0376069	0.198105	DeCODE	Q969G6	Chen et al.	eicosapentaenoate (epa; 20:5n3)	HMDB0001999	ENSG00000135002	RFK	FALSE
89251	MR-IVW LD	GCST90200349	eicosapentaenoate (epa; 20:5n3)	13083_18_VARS_SYVC	13083_18_VARS_SYVC	1	0.0608326	0.0376064	0.105746	DeCODE	P26640	Chen et al.	eicosapentaenoate (epa; 20:5n3)	HMDB0001999	ENSG00000204394	VARS1	FALSE
89252	MR-IVW LD	GCST90200349	eicosapentaenoate (epa; 20:5n3)	13130_150_HK2_HXK2	13130_150_HK2_HXK2	1	0.0794926	0.0376054	0.0345272	DeCODE	P52789	Chen et al.	eicosapentaenoate (epa; 20:5n3)	HMDB0001999	ENSG00000159399	HK2	FALSE
89253	MR-IVW LD	GCST90200349	eicosapentaenoate (epa; 20:5n3)	13131_5_HK1_HXK1	13131_5_HK1_HXK1	1	0.0774707	0.0376056	0.0393903	DeCODE	P19367	Chen et al.	eicosapentaenoate (epa; 20:5n3)	HMDB0001999	ENSG00000156515	HK1	FALSE
89254	MR-IVW LD	GCST90200349	eicosapentaenoate (epa; 20:5n3)	13430_50_SLC14A1_UT1	13430_50_SLC14A1_UT1	1	0.0351932	0.0376058	0.349353	DeCODE	Q13336	Chen et al.	eicosapentaenoate (epa; 20:5n3)	HMDB0001999	ENSG00000141469	SLC14A1	FALSE
89255	MR-IVW LD	GCST90200349	eicosapentaenoate (epa; 20:5n3)	13473_55_ITPKA_IP3KA	13473_55_ITPKA_IP3KA	1	0.00337232	0.0376062	0.928546	DeCODE	P23677	Chen et al.	eicosapentaenoate (epa; 20:5n3)	HMDB0001999	ENSG00000137825	ITPKA	FALSE
89256	MR-IVW LD	GCST90200349	eicosapentaenoate (epa; 20:5n3)	13494_6_CERS5_CERS5	13494_6_CERS5_CERS5	1	0.03732	0.0376057	0.321001	DeCODE	Q8N5B7	Chen et al.	eicosapentaenoate (epa; 20:5n3)	HMDB0001999	ENSG00000139624	CERS5	FALSE
89257	MR-IVW LD	GCST90200349	eicosapentaenoate (epa; 20:5n3)	13498_1_MIOX_MIOX	13498_1_MIOX_MIOX	1	-0.0115356	0.0376062	0.759035	DeCODE	Q9UGB7	Chen et al.	eicosapentaenoate (epa; 20:5n3)	HMDB0001999	ENSG00000100253	MIOX	FALSE
89258	MR-IVW LD	GCST90200349	eicosapentaenoate (epa; 20:5n3)	13595_20_THTPA_THTPA	13595_20_THTPA_THTPA	1	0.0656138	0.0376046	0.0810138	DeCODE	Q9BU02	Chen et al.	eicosapentaenoate (epa; 20:5n3)	HMDB0001999	ENSG00000259431	THTPA	FALSE
89259	MR-IVW LD	GCST90200349	eicosapentaenoate (epa; 20:5n3)	13596_3_RAB27B_RB27B	13596_3_RAB27B_RB27B	1	0.0577551	0.037605	0.124579	DeCODE	O00194	Chen et al.	eicosapentaenoate (epa; 20:5n3)	HMDB0001999	ENSG00000041353	RAB27B	FALSE
89260	MR-IVW LD	GCST90200349	eicosapentaenoate (epa; 20:5n3)	13623_4_MLL2_MLL2	13623_4_MLL2_MLL2	1	0.0392784	0.0376056	0.296262	DeCODE	O14686	Chen et al.	eicosapentaenoate (epa; 20:5n3)	HMDB0001999	ENSG00000167548	KMT2D	FALSE
89261	MR-IVW LD	GCST90200349	eicosapentaenoate (epa; 20:5n3)	13624_17_NADK_NADK	13624_17_NADK_NADK	1	0.0792963	0.0376039	0.0349681	DeCODE	O95544	Chen et al.	eicosapentaenoate (epa; 20:5n3)	HMDB0001999	ENSG00000008130	NADK	FALSE
89262	MR-IVW LD	GCST90200349	eicosapentaenoate (epa; 20:5n3)	13689_2_ODC1_Ornithine_decarboxylase	13689_2_ODC1_Ornithine_decarboxylase	1	0.126301	0.037597	0.000781322	DeCODE	P11926	Chen et al.	eicosapentaenoate (epa; 20:5n3)	HMDB0001999	ENSG00000115758	ODC1	FALSE
89263	MR-IVW LD	GCST90200349	eicosapentaenoate (epa; 20:5n3)	13936_24_PGK2_PGK2	13936_24_PGK2_PGK2	1	0.0353819	0.0376026	0.346734	DeCODE	P07205	Chen et al.	eicosapentaenoate (epa; 20:5n3)	HMDB0001999	ENSG00000170950	PGK2	FALSE
89264	MR-IVW LD	GCST90200349	eicosapentaenoate (epa; 20:5n3)	13941_82_FARS2_SYFM	13941_82_FARS2_SYFM	1	0.0603186	0.0376017	0.108682	DeCODE	O95363	Chen et al.	eicosapentaenoate (epa; 20:5n3)	HMDB0001999	ENSG00000145982	FARS2	FALSE
89265	MR-IVW LD	GCST90200349	eicosapentaenoate (epa; 20:5n3)	13947_371_NUDT12_NUD12	13947_371_NUDT12_NUD12	1	-0.000375467	0.037603	0.992033	DeCODE	Q9BQG2	Chen et al.	eicosapentaenoate (epa; 20:5n3)	HMDB0001999	ENSG00000112874	NUDT12	FALSE
89266	MR-IVW LD	GCST90200349	eicosapentaenoate (epa; 20:5n3)	13990_1_PC_pyruvate_carboxylase	13990_1_PC_pyruvate_carboxylase	1	0.0177858	0.0376029	0.63622	DeCODE	P11498	Chen et al.	eicosapentaenoate (epa; 20:5n3)	HMDB0001999	ENSG00000173599	PC	FALSE
89267	MR-IVW LD	GCST90200349	eicosapentaenoate (epa; 20:5n3)	13998_26_ADSSL1_PURA1	13998_26_ADSSL1_PURA1	1	-0.0164925	0.0376029	0.660954	DeCODE	Q8N142	Chen et al.	eicosapentaenoate (epa; 20:5n3)	HMDB0001999	ENSG00000185100	ADSSL1	FALSE
89268	MR-IVW LD	GCST90200349	eicosapentaenoate (epa; 20:5n3)	14006_36_GNMT_GNMT	14006_36_GNMT_GNMT	1	0.0829694	0.0376004	0.0273415	DeCODE	Q14749	Chen et al.	eicosapentaenoate (epa; 20:5n3)	HMDB0001999	ENSG00000124713	GNMT	FALSE
89269	MR-IVW LD	GCST90200349	eicosapentaenoate (epa; 20:5n3)	14048_7_IL1RAP_IL_1_R_AcP	14048_7_IL1RAP_IL_1_R_AcP	1	0.0339872	0.0376026	0.366074	DeCODE	Q9NPH3	Chen et al.	eicosapentaenoate (epa; 20:5n3)	HMDB0001999	ENSG00000196083	IL1RAP	FALSE
89270	MR-IVW LD	GCST90200349	eicosapentaenoate (epa; 20:5n3)	14079_14_IL18R1_IL_18_Ra	14079_14_IL18R1_IL_18_Ra	1	-0.101607	0.0375992	0.00688486	DeCODE	Q13478	Chen et al.	eicosapentaenoate (epa; 20:5n3)	HMDB0001999	ENSG00000115604	IL18R1	FALSE
89271	MR-IVW LD	GCST90200349	eicosapentaenoate (epa; 20:5n3)	14083_25_SEPHS1_SPS1	14083_25_SEPHS1_SPS1	1	-0.0269407	0.0376028	0.473711	DeCODE	P49903	Chen et al.	eicosapentaenoate (epa; 20:5n3)	HMDB0001999	ENSG00000086475	SEPHS1	FALSE
89272	MR-IVW LD	GCST90200349	eicosapentaenoate (epa; 20:5n3)	14098_28_CARS_SYCC	14098_28_CARS_SYCC	1	-0.0162901	0.0376029	0.66486	DeCODE	P49589	Chen et al.	eicosapentaenoate (epa; 20:5n3)	HMDB0001999	ENSG00000110619	CARS	FALSE
89273	MR-IVW LD	GCST90200349	eicosapentaenoate (epa; 20:5n3)	14226_120_BHMT2_BHMT2	14226_120_BHMT2_BHMT2	1	0.0660646	0.0376014	0.0789225	DeCODE	Q9H2M3	Chen et al.	eicosapentaenoate (epa; 20:5n3)	HMDB0001999	ENSG00000132840	BHMT2	FALSE
89274	MR-IVW LD	GCST90200349	eicosapentaenoate (epa; 20:5n3)	14271_23_RAB6B_RAB6B	14271_23_RAB6B_RAB6B	1	-0.0551963	0.0376019	0.142128	DeCODE	Q9NRW1	Chen et al.	eicosapentaenoate (epa; 20:5n3)	HMDB0001999	ENSG00000154917	RAB6B	FALSE
89275	MR-IVW LD	GCST90200349	eicosapentaenoate (epa; 20:5n3)	14287_6_RAB5C_RAB5C	14287_6_RAB5C_RAB5C	1	-0.0204809	0.0376029	0.585986	DeCODE	P51148	Chen et al.	eicosapentaenoate (epa; 20:5n3)	HMDB0001999	ENSG00000108774	RAB5C	FALSE
89276	MR-IVW LD	GCST90200349	eicosapentaenoate (epa; 20:5n3)	14332_3_RALA_RALA	14332_3_RALA_RALA	1	-0.0304251	0.0376027	0.418446	DeCODE	P11233	Chen et al.	eicosapentaenoate (epa; 20:5n3)	HMDB0001999	ENSG00000006451	RALA	FALSE
89277	MR-IVW LD	GCST90200349	eicosapentaenoate (epa; 20:5n3)	15414_316_LDHA_LDHA	15414_316_LDHA_LDHA	1	-0.0717162	0.0376011	0.0564829	DeCODE	P00338	Chen et al.	eicosapentaenoate (epa; 20:5n3)	HMDB0001999	ENSG00000134333	LDHA	FALSE
89278	MR-IVW LD	GCST90200349	eicosapentaenoate (epa; 20:5n3)	15426_5_NEU1_NEUR1	15426_5_NEU1_NEUR1	1	-0.252579	0.037579	1.80145e-11	DeCODE	Q99519	Chen et al.	eicosapentaenoate (epa; 20:5n3)	HMDB0001999	ENSG00000204386	NEU1	FALSE
89279	MR-IVW LD	GCST90200349	eicosapentaenoate (epa; 20:5n3)	15431_31_OTC_OTCase	15431_31_OTC_OTCase	1	0.00755795	0.037603	0.840704	DeCODE	P00480	Chen et al.	eicosapentaenoate (epa; 20:5n3)	HMDB0001999	ENSG00000036473	OTC	FALSE
89280	MR-IVW LD	GCST90200349	eicosapentaenoate (epa; 20:5n3)	15435_4_PNP_PNP	15435_4_PNP_PNP	1	-0.0526437	0.037602	0.161506	DeCODE	P00491	Chen et al.	eicosapentaenoate (epa; 20:5n3)	HMDB0001999	ENSG00000198805	PNP	FALSE
89281	MR-IVW LD	GCST90200349	eicosapentaenoate (epa; 20:5n3)	15457_14_ANPEP_Aminopeptidase_N	15457_14_ANPEP_Aminopeptidase_N	1	0.0475159	0.0376022	0.206356	DeCODE	P15144	Chen et al.	eicosapentaenoate (epa; 20:5n3)	HMDB0001999	ENSG00000166825	ANPEP	FALSE
89282	MR-IVW LD	GCST90200349	eicosapentaenoate (epa; 20:5n3)	15480_2_VNN2_VNN2	15480_2_VNN2_VNN2	1	-0.0697501	0.0376012	0.0635969	DeCODE	O95498	Chen et al.	eicosapentaenoate (epa; 20:5n3)	HMDB0001999	ENSG00000112303	VNN2	FALSE
89283	MR-IVW LD	GCST90200349	eicosapentaenoate (epa; 20:5n3)	15487_164_CES1_carboxylesterase__liver	15487_164_CES1_carboxylesterase__liver	1	0.0738168	0.037601	0.0496275	DeCODE	P23141	Chen et al.	eicosapentaenoate (epa; 20:5n3)	HMDB0001999	ENSG00000198848	CES1	FALSE
89284	MR-IVW LD	GCST90200349	eicosapentaenoate (epa; 20:5n3)	15514_26_BCHE_Pseudocholinesterase	15514_26_BCHE_Pseudocholinesterase	1	-0.219477	0.0375849	5.23558e-09	DeCODE	P06276	Chen et al.	eicosapentaenoate (epa; 20:5n3)	HMDB0001999	ENSG00000114200	BCHE	FALSE
89285	MR-IVW LD	GCST90200349	eicosapentaenoate (epa; 20:5n3)	15526_33_GSS_GSHB	15526_33_GSS_GSHB	1	0.00961831	0.037603	0.798116	DeCODE	P48637	Chen et al.	eicosapentaenoate (epa; 20:5n3)	HMDB0001999	ENSG00000100983	GSS	FALSE
89286	MR-IVW LD	GCST90200349	eicosapentaenoate (epa; 20:5n3)	15542_19_CKMT1A_KCRU	15542_19_CKMT1A_KCRU	1	-0.0223555	0.0376028	0.552167	DeCODE	P12532	Chen et al.	eicosapentaenoate (epa; 20:5n3)	HMDB0001999	ENSG00000237289	CKMT1A	FALSE
89287	MR-IVW LD	GCST90200349	eicosapentaenoate (epa; 20:5n3)	15553_22_ACHE_ACES	15553_22_ACHE_ACES	1	0.0308986	0.0376027	0.41124	DeCODE	P22303	Chen et al.	eicosapentaenoate (epa; 20:5n3)	HMDB0001999	ENSG00000087085	ACHE	FALSE
89288	MR-IVW LD	GCST90200349	eicosapentaenoate (epa; 20:5n3)	15556_49_AMY2B_Alpha_amylase_2B	15556_49_AMY2B_Alpha_amylase_2B	1	-0.126923	0.037597	0.000735773	DeCODE	P19961	Chen et al.	eicosapentaenoate (epa; 20:5n3)	HMDB0001999	ENSG00000240038	AMY2B	FALSE
89289	MR-IVW LD	GCST90200349	eicosapentaenoate (epa; 20:5n3)	15588_17_GLA_galactosidase__alpha	15588_17_GLA_galactosidase__alpha	1	0.00498353	0.037603	0.894565	DeCODE	P06280	Chen et al.	eicosapentaenoate (epa; 20:5n3)	HMDB0001999	ENSG00000102393	GLA	FALSE
89290	MR-IVW LD	GCST90200349	eicosapentaenoate (epa; 20:5n3)	15607_56_PKLR_KPYR	15607_56_PKLR_KPYR	1	0.00518424	0.037603	0.890345	DeCODE	P30613	Chen et al.	eicosapentaenoate (epa; 20:5n3)	HMDB0001999	ENSG00000143627	PKLR	FALSE
89291	MR-IVW LD	GCST90200349	eicosapentaenoate (epa; 20:5n3)	16015_19_GPT_ALT	16015_19_GPT_ALT	1	0.113297	0.0375982	0.00258367	DeCODE	P24298	Chen et al.	eicosapentaenoate (epa; 20:5n3)	HMDB0001999	ENSG00000167701	GPT	FALSE
89292	MR-IVW LD	GCST90200349	eicosapentaenoate (epa; 20:5n3)	16769_20_RAC3_RAC3	16769_20_RAC3_RAC3	1	-0.015314	0.0376029	0.68382	DeCODE	P60763	Chen et al.	eicosapentaenoate (epa; 20:5n3)	HMDB0001999	ENSG00000169750	RAC3	FALSE
89293	MR-IVW LD	GCST90200349	eicosapentaenoate (epa; 20:5n3)	16809_1_NME4_NDKM	16809_1_NME4_NDKM	1	-0.0367603	0.0376025	0.328271	DeCODE	O00746	Chen et al.	eicosapentaenoate (epa; 20:5n3)	HMDB0001999	ENSG00000103202	NME4	FALSE
89294	MR-IVW LD	GCST90200349	eicosapentaenoate (epa; 20:5n3)	16857_2_RAB2A_RAB2A	16857_2_RAB2A_RAB2A	1	-0.00734524	0.037603	0.84513	DeCODE	P61019	Chen et al.	eicosapentaenoate (epa; 20:5n3)	HMDB0001999	ENSG00000104388	RAB2A	FALSE
89295	MR-IVW LD	GCST90200349	eicosapentaenoate (epa; 20:5n3)	16863_47_NANP_NANP	16863_47_NANP_NANP	1	0.0295466	0.0376027	0.432009	DeCODE	Q8TBE9	Chen et al.	eicosapentaenoate (epa; 20:5n3)	HMDB0001999	ENSG00000170191	NANP	FALSE
89296	MR-IVW LD	GCST90200349	eicosapentaenoate (epa; 20:5n3)	16877_19_MSRB2_MSRB2	16877_19_MSRB2_MSRB2	1	0.0429029	0.0376023	0.253885	DeCODE	Q9Y3D2	Chen et al.	eicosapentaenoate (epa; 20:5n3)	HMDB0001999	ENSG00000148450	MSRB2	FALSE
89297	MR-IVW LD	GCST90200349	eicosapentaenoate (epa; 20:5n3)	16883_57_RAB4A_RAB4A	16883_57_RAB4A_RAB4A	1	-0.0257932	0.0376028	0.492752	DeCODE	P20338	Chen et al.	eicosapentaenoate (epa; 20:5n3)	HMDB0001999	ENSG00000168118	RAB4A	FALSE
89298	MR-IVW LD	GCST90200349	eicosapentaenoate (epa; 20:5n3)	16932_5_SULT1E1_SULT_1E	16932_5_SULT1E1_SULT_1E	1	0.0405681	0.0376024	0.280646	DeCODE	P49888	Chen et al.	eicosapentaenoate (epa; 20:5n3)	HMDB0001999	ENSG00000109193	SULT1E1	FALSE
89299	MR-IVW LD	GCST90200349	eicosapentaenoate (epa; 20:5n3)	17148_7_BLVRB_BLVRB	17148_7_BLVRB_BLVRB	1	0.0367661	0.0376025	0.328195	DeCODE	P30043	Chen et al.	eicosapentaenoate (epa; 20:5n3)	HMDB0001999	ENSG00000090013	BLVRB	FALSE
89300	MR-IVW LD	GCST90200349	eicosapentaenoate (epa; 20:5n3)	17204_17_PNMT_PNMT	17204_17_PNMT_PNMT	1	-0.00181045	0.037603	0.9616	DeCODE	Q3KPI0	Chen et al.	eicosapentaenoate (epa; 20:5n3)	HMDB0001999	ENSG00000007129	CEACAM21	FALSE
89301	MR-IVW LD	GCST90200349	eicosapentaenoate (epa; 20:5n3)	17205_21_RAB5A_RAB5A	17205_21_RAB5A_RAB5A	1	-0.0657737	0.0376014	0.0802503	DeCODE	P20339	Chen et al.	eicosapentaenoate (epa; 20:5n3)	HMDB0001999	ENSG00000144566	RAB5A	FALSE
89302	MR-IVW LD	GCST90200349	eicosapentaenoate (epa; 20:5n3)	17209_27_SULT2B1_ST2B1	17209_27_SULT2B1_ST2B1	1	0.0490005	0.0376021	0.19253	DeCODE	O00204	Chen et al.	eicosapentaenoate (epa; 20:5n3)	HMDB0001999	ENSG00000088002	SULT2B1	FALSE
89303	MR-IVW LD	GCST90200349	eicosapentaenoate (epa; 20:5n3)	17325_10_GUK1_KGUA	17325_10_GUK1_KGUA	1	-0.0289669	0.0376027	0.441097	DeCODE	Q16774	Chen et al.	eicosapentaenoate (epa; 20:5n3)	HMDB0001999	ENSG00000143774	GUK1	FALSE
89304	MR-IVW LD	GCST90200349	eicosapentaenoate (epa; 20:5n3)	17333_20_ACADM_ACADM	17333_20_ACADM_ACADM	1	-0.0445767	0.0376023	0.235829	DeCODE	P11310	Chen et al.	eicosapentaenoate (epa; 20:5n3)	HMDB0001999	ENSG00000117054	ACADM	FALSE
89305	MR-IVW LD	GCST90200349	eicosapentaenoate (epa; 20:5n3)	17357_33_SEPSECS_SPCS	17357_33_SEPSECS_SPCS	1	0.020449	0.0376029	0.586569	DeCODE	Q9HD40	Chen et al.	eicosapentaenoate (epa; 20:5n3)	HMDB0001999	ENSG00000109618	SEPSECS	FALSE
89306	MR-IVW LD	GCST90200349	eicosapentaenoate (epa; 20:5n3)	17398_55_HMOX1_HO_1	17398_55_HMOX1_HO_1	1	-0.0919246	0.0375999	0.0144927	DeCODE	P09601	Chen et al.	eicosapentaenoate (epa; 20:5n3)	HMDB0001999	ENSG00000100292	HMOX1	FALSE
89307	MR-IVW LD	GCST90200349	eicosapentaenoate (epa; 20:5n3)	17441_4_ALPI_Alkaline_phosphatase__intestine	17441_4_ALPI_Alkaline_phosphatase__intestine	1	-0.0434186	0.0376023	0.248222	DeCODE	P09923	Chen et al.	eicosapentaenoate (epa; 20:5n3)	HMDB0001999	ENSG00000163295	ALPI	FALSE
89308	MR-IVW LD	GCST90200349	eicosapentaenoate (epa; 20:5n3)	17450_51_HARS_Histidyl_tRNA_synthetase	17450_51_HARS_Histidyl_tRNA_synthetase	1	-0.060699	0.0376016	0.10647	DeCODE	P12081	Chen et al.	eicosapentaenoate (epa; 20:5n3)	HMDB0001999	ENSG00000170445	HARS	FALSE
89309	MR-IVW LD	GCST90200349	eicosapentaenoate (epa; 20:5n3)	17466_72_ACSF2_ACSF2	17466_72_ACSF2_ACSF2	1	-0.0260908	0.0376028	0.487775	DeCODE	Q96CM8	Chen et al.	eicosapentaenoate (epa; 20:5n3)	HMDB0001999	ENSG00000167107	ACSF2	FALSE
89310	MR-IVW LD	GCST90200349	eicosapentaenoate (epa; 20:5n3)	17467_1_DHRS9_DHRS9	17467_1_DHRS9_DHRS9	1	0.0105549	0.037603	0.778946	DeCODE	Q9BPW9	Chen et al.	eicosapentaenoate (epa; 20:5n3)	HMDB0001999	ENSG00000073737	DHRS9	FALSE
89311	MR-IVW LD	GCST90200349	eicosapentaenoate (epa; 20:5n3)	17495_141_SIRT3_SIR3	17495_141_SIRT3_SIR3	1	0.0408623	0.0376024	0.277172	DeCODE	Q9NTG7	Chen et al.	eicosapentaenoate (epa; 20:5n3)	HMDB0001999	ENSG00000142082	SIRT3	FALSE
89312	MR-IVW LD	GCST90200349	eicosapentaenoate (epa; 20:5n3)	17509_6_HPD_HPPD	17509_6_HPD_HPPD	1	0.0553372	0.0376019	0.141112	DeCODE	P32754	Chen et al.	eicosapentaenoate (epa; 20:5n3)	HMDB0001999	ENSG00000158104	HPD	FALSE
89313	MR-IVW LD	GCST90200349	eicosapentaenoate (epa; 20:5n3)	17675_17_ACOT13_ACO13	17675_17_ACOT13_ACO13	1	-0.0924511	0.0375998	0.0139395	DeCODE	Q9NPJ3	Chen et al.	eicosapentaenoate (epa; 20:5n3)	HMDB0001999	ENSG00000112304	ACOT13	FALSE
89314	MR-IVW LD	GCST90200349	eicosapentaenoate (epa; 20:5n3)	17744_31_RAB11A_RB11A	17744_31_RAB11A_RB11A	1	-0.0330653	0.0376026	0.379219	DeCODE	P62491	Chen et al.	eicosapentaenoate (epa; 20:5n3)	HMDB0001999	ENSG00000103769	RAB11A	FALSE
89315	MR-IVW LD	GCST90200349	eicosapentaenoate (epa; 20:5n3)	17752_24_ARG2_Arginase	17752_24_ARG2_Arginase	1	-0.00338635	0.037603	0.928243	DeCODE	P78540	Chen et al.	eicosapentaenoate (epa; 20:5n3)	HMDB0001999	ENSG00000081181	ARG2	FALSE
89316	MR-IVW LD	GCST90200349	eicosapentaenoate (epa; 20:5n3)	17789_1_QPRT_NADC	17789_1_QPRT_NADC	1	0.0253629	0.0376028	0.499997	DeCODE	Q15274	Chen et al.	eicosapentaenoate (epa; 20:5n3)	HMDB0001999	ENSG00000103485	QPRT	FALSE
89317	MR-IVW LD	GCST90200349	eicosapentaenoate (epa; 20:5n3)	17792_158_ALDH5A1_SSDH	17792_158_ALDH5A1_SSDH	1	-0.0111974	0.037603	0.765871	DeCODE	P51649	Chen et al.	eicosapentaenoate (epa; 20:5n3)	HMDB0001999	ENSG00000112294	ALDH5A1	FALSE
89318	MR-IVW LD	GCST90200349	eicosapentaenoate (epa; 20:5n3)	17814_8_BPNT1_BPNT1	17814_8_BPNT1_BPNT1	1	-0.0694373	0.0376012	0.0647939	DeCODE	O95861	Chen et al.	eicosapentaenoate (epa; 20:5n3)	HMDB0001999	ENSG00000162813	BPNT1	FALSE
89319	MR-IVW LD	GCST90200349	eicosapentaenoate (epa; 20:5n3)	17822_57_RERG_RERG	17822_57_RERG_RERG	1	0.0719638	0.0376011	0.0556361	DeCODE	Q96A58	Chen et al.	eicosapentaenoate (epa; 20:5n3)	HMDB0001999	ENSG00000134533	RERG	FALSE
89320	MR-IVW LD	GCST90200349	eicosapentaenoate (epa; 20:5n3)	17843_30_PPCS_PPCS	17843_30_PPCS_PPCS	1	-0.0472526	0.0376022	0.208882	DeCODE	Q9HAB8	Chen et al.	eicosapentaenoate (epa; 20:5n3)	HMDB0001999	ENSG00000127125	PPCS	FALSE
89321	MR-IVW LD	GCST90200349	eicosapentaenoate (epa; 20:5n3)	17857_6_ACADL_ACADL	17857_6_ACADL_ACADL	1	0.0320834	0.0376026	0.393537	DeCODE	P28330	Chen et al.	eicosapentaenoate (epa; 20:5n3)	HMDB0001999	ENSG00000115361	ACADL	FALSE
89322	MR-IVW LD	GCST90200349	eicosapentaenoate (epa; 20:5n3)	18170_46_PYCR1_P5CR1	18170_46_PYCR1_P5CR1	1	0.0440725	0.0376023	0.241169	DeCODE	P32322	Chen et al.	eicosapentaenoate (epa; 20:5n3)	HMDB0001999	ENSG00000183010	PYCR1	FALSE
89323	MR-IVW LD	GCST90200349	eicosapentaenoate (epa; 20:5n3)	18178_13_SARS_SYSC	18178_13_SARS_SYSC	1	-0.00222372	0.037603	0.952843	DeCODE	P49591	Chen et al.	eicosapentaenoate (epa; 20:5n3)	HMDB0001999	ENSG00000031698	SARS	FALSE
89324	MR-IVW LD	GCST90200349	eicosapentaenoate (epa; 20:5n3)	18179_56_SMS_SPSY	18179_56_SMS_SPSY	1	0.0718197	0.0376011	0.0561277	DeCODE	P52788	Chen et al.	eicosapentaenoate (epa; 20:5n3)	HMDB0001999	ENSG00000102172	SMS	FALSE
89325	MR-IVW LD	GCST90200349	eicosapentaenoate (epa; 20:5n3)	18184_28_GMPS_GUAA	18184_28_GMPS_GUAA	1	-0.0211097	0.0376029	0.574534	DeCODE	P49915	Chen et al.	eicosapentaenoate (epa; 20:5n3)	HMDB0001999	ENSG00000163655	GMPS	FALSE
89326	MR-IVW LD	GCST90200349	eicosapentaenoate (epa; 20:5n3)	18186_15_TARS_SYTC	18186_15_TARS_SYTC	1	-0.0548238	0.0376019	0.144839	DeCODE	P26639	Chen et al.	eicosapentaenoate (epa; 20:5n3)	HMDB0001999	ENSG00000113407	TARS	FALSE
89327	MR-IVW LD	GCST90200349	eicosapentaenoate (epa; 20:5n3)	18187_16_ASPA_ACY2	18187_16_ASPA_ACY2	1	0.0686188	0.0376013	0.068015	DeCODE	P45381	Chen et al.	eicosapentaenoate (epa; 20:5n3)	HMDB0001999	ENSG00000108381	ASPA	FALSE
89328	MR-IVW LD	GCST90200349	eicosapentaenoate (epa; 20:5n3)	18188_12_GATM_GATM	18188_12_GATM_GATM	1	-0.0281057	0.0376027	0.454799	DeCODE	P50440	Chen et al.	eicosapentaenoate (epa; 20:5n3)	HMDB0001999	ENSG00000171766	GATM	FALSE
89329	MR-IVW LD	GCST90200349	eicosapentaenoate (epa; 20:5n3)	18197_97_CKMT2_KCRS	18197_97_CKMT2_KCRS	1	0.0618554	0.0376016	0.0999653	DeCODE	P17540	Chen et al.	eicosapentaenoate (epa; 20:5n3)	HMDB0001999	ENSG00000131730	CKMT2	FALSE
89330	MR-IVW LD	GCST90200349	eicosapentaenoate (epa; 20:5n3)	18232_42_PIP4K2B_PI42B	18232_42_PIP4K2B_PI42B	1	-0.0448779	0.0376023	0.232678	DeCODE	P78356	Chen et al.	eicosapentaenoate (epa; 20:5n3)	HMDB0001999	ENSG00000276293	PIP4K2B	FALSE
89331	MR-IVW LD	GCST90200349	eicosapentaenoate (epa; 20:5n3)	18297_8_MRAS_RASM	18297_8_MRAS_RASM	1	0.0737274	0.037601	0.0499042	DeCODE	Q8IXB1	Chen et al.	eicosapentaenoate (epa; 20:5n3)	HMDB0001999	ENSG00000077232	DNAJC10	FALSE
89332	MR-IVW LD	GCST90200349	eicosapentaenoate (epa; 20:5n3)	18309_18_CS_CISY	18309_18_CS_CISY	1	-0.0427775	0.0376023	0.255276	DeCODE	O75390	Chen et al.	eicosapentaenoate (epa; 20:5n3)	HMDB0001999	ENSG00000062485	CS	FALSE
89333	MR-IVW LD	GCST90200349	eicosapentaenoate (epa; 20:5n3)	18322_15_JMJD6_JMJD6	18322_15_JMJD6_JMJD6	1	0.0467051	0.0376022	0.214205	DeCODE	Q6NYC1	Chen et al.	eicosapentaenoate (epa; 20:5n3)	HMDB0001999	ENSG00000070495	JMJD6	FALSE
89334	MR-IVW LD	GCST90200349	eicosapentaenoate (epa; 20:5n3)	18324_61_SUOX_SUOX	18324_61_SUOX_SUOX	1	0.0589868	0.0376017	0.116712	DeCODE	P51687	Chen et al.	eicosapentaenoate (epa; 20:5n3)	HMDB0001999	ENSG00000139531	SUOX	FALSE
89335	MR-IVW LD	GCST90200349	eicosapentaenoate (epa; 20:5n3)	18328_36_PYCR2_P5CR2	18328_36_PYCR2_P5CR2	1	0.0712817	0.0376011	0.0579951	DeCODE	Q96C36	Chen et al.	eicosapentaenoate (epa; 20:5n3)	HMDB0001999	ENSG00000143811	PYCR2	FALSE
89336	MR-IVW LD	GCST90200349	eicosapentaenoate (epa; 20:5n3)	18329_4_PRPS2_PRPS2	18329_4_PRPS2_PRPS2	1	-0.0415097	0.0376024	0.269631	DeCODE	P11908	Chen et al.	eicosapentaenoate (epa; 20:5n3)	HMDB0001999	ENSG00000101911	PRPS2	FALSE
89337	MR-IVW LD	GCST90200349	eicosapentaenoate (epa; 20:5n3)	18338_26_IDH1_IDH	18338_26_IDH1_IDH	1	-0.0858183	0.0376003	0.0224667	DeCODE	O75874	Chen et al.	eicosapentaenoate (epa; 20:5n3)	HMDB0001999	ENSG00000138413	IDH1	FALSE
89338	MR-IVW LD	GCST90200349	eicosapentaenoate (epa; 20:5n3)	18342_2_PSAT1_SERC	18342_2_PSAT1_SERC	1	0.0646907	0.0376015	0.0853543	DeCODE	Q9Y617	Chen et al.	eicosapentaenoate (epa; 20:5n3)	HMDB0001999	ENSG00000135069	PSAT1	FALSE
89339	MR-IVW LD	GCST90200349	eicosapentaenoate (epa; 20:5n3)	18382_109_COMT_Catechol_O_methyltransferase	18382_109_COMT_Catechol_O_methyltransferase	1	-0.0457634	0.0376022	0.22359	DeCODE	P21964	Chen et al.	eicosapentaenoate (epa; 20:5n3)	HMDB0001999	ENSG00000093010	COMT	FALSE
89340	MR-IVW LD	GCST90200349	eicosapentaenoate (epa; 20:5n3)	18398_1_AKR1D1_AK1D1	18398_1_AKR1D1_AK1D1	1	0.0143753	0.037603	0.702245	DeCODE	P51857	Chen et al.	eicosapentaenoate (epa; 20:5n3)	HMDB0001999	ENSG00000122787	AKR1D1	FALSE
89341	MR-IVW LD	GCST90200349	eicosapentaenoate (epa; 20:5n3)	18401_18_ALKBH3_ALKB3	18401_18_ALKBH3_ALKB3	1	-0.0369875	0.0376025	0.32529	DeCODE	Q96Q83	Chen et al.	eicosapentaenoate (epa; 20:5n3)	HMDB0001999	ENSG00000166199	ALKBH3	FALSE
89342	MR-IVW LD	GCST90200349	eicosapentaenoate (epa; 20:5n3)	18403_25_AMPD2_AMPD2	18403_25_AMPD2_AMPD2	1	-0.0515957	0.037602	0.170016	DeCODE	Q01433	Chen et al.	eicosapentaenoate (epa; 20:5n3)	HMDB0001999	ENSG00000116337	AMPD2	FALSE
89343	MR-IVW LD	GCST90200349	eicosapentaenoate (epa; 20:5n3)	18422_41_MVD_ERG19	18422_41_MVD_ERG19	1	-0.0507758	0.0376021	0.176905	DeCODE	P53602	Chen et al.	eicosapentaenoate (epa; 20:5n3)	HMDB0001999	ENSG00000167508	MVD	FALSE
89344	MR-IVW LD	GCST90200349	eicosapentaenoate (epa; 20:5n3)	18432_32_RALB_RALB	18432_32_RALB_RALB	1	0.00255571	0.037603	0.945813	DeCODE	P11234	Chen et al.	eicosapentaenoate (epa; 20:5n3)	HMDB0001999	ENSG00000144118	RALB	FALSE
89345	MR-IVW LD	GCST90200349	eicosapentaenoate (epa; 20:5n3)	18900_37_HRAS_H_ras__WT_	18900_37_HRAS_H_ras__WT_	1	0.0492784	0.0376021	0.19002	DeCODE	P01112	Chen et al.	eicosapentaenoate (epa; 20:5n3)	HMDB0001999	ENSG00000174775	HRAS	FALSE
89346	MR-IVW LD	GCST90200349	eicosapentaenoate (epa; 20:5n3)	18917_53_AMY2A_Pancreatic_alpha_amylase	18917_53_AMY2A_Pancreatic_alpha_amylase	1	-0.13378	0.0375963	0.000373224	DeCODE	P04746	Chen et al.	eicosapentaenoate (epa; 20:5n3)	HMDB0001999	ENSG00000243480	AMY2A	FALSE
89347	MR-IVW LD	GCST90200349	eicosapentaenoate (epa; 20:5n3)	19114_8_TK2_KITM	19114_8_TK2_KITM	1	-0.0116274	0.037603	0.757158	DeCODE	O00142	Chen et al.	eicosapentaenoate (epa; 20:5n3)	HMDB0001999	ENSG00000166548	TK2	FALSE
89348	MR-IVW LD	GCST90200349	eicosapentaenoate (epa; 20:5n3)	19207_119_ADK_ADK	19207_119_ADK_ADK	1	-0.0580162	0.0376018	0.122852	DeCODE	P55263	Chen et al.	eicosapentaenoate (epa; 20:5n3)	HMDB0001999	ENSG00000156110	ADK	FALSE
89349	MR-IVW LD	GCST90200349	eicosapentaenoate (epa; 20:5n3)	19222_124_RAB5B_RAB5B	19222_124_RAB5B_RAB5B	1	-0.0427979	0.0376023	0.255049	DeCODE	P61020	Chen et al.	eicosapentaenoate (epa; 20:5n3)	HMDB0001999	ENSG00000111540	RAB5B	FALSE
89350	MR-IVW LD	GCST90200349	eicosapentaenoate (epa; 20:5n3)	19223_6_RAB1A_RAB1A	19223_6_RAB1A_RAB1A	1	0.0361207	0.0376025	0.336758	DeCODE	P62820	Chen et al.	eicosapentaenoate (epa; 20:5n3)	HMDB0001999	ENSG00000138069	RAB1A	FALSE
89351	MR-IVW LD	GCST90200349	eicosapentaenoate (epa; 20:5n3)	19239_5_ARF1_ARF1	19239_5_ARF1_ARF1	1	-0.0429187	0.0376023	0.25371	DeCODE	P84077	Chen et al.	eicosapentaenoate (epa; 20:5n3)	HMDB0001999	ENSG00000143761	ARF1	FALSE
89352	MR-IVW LD	GCST90200349	eicosapentaenoate (epa; 20:5n3)	19249_18_KARS_SYK	19249_18_KARS_SYK	1	-0.0198007	0.0376029	0.59849	DeCODE	Q15046	Chen et al.	eicosapentaenoate (epa; 20:5n3)	HMDB0001999	ENSG00000065427	KARS	FALSE
89353	MR-IVW LD	GCST90200349	eicosapentaenoate (epa; 20:5n3)	19253_82_RAB2B_RAB2B	19253_82_RAB2B_RAB2B	1	0.0184441	0.0376029	0.623783	DeCODE	Q8WUD1	Chen et al.	eicosapentaenoate (epa; 20:5n3)	HMDB0001999	ENSG00000129472	RAB2B	FALSE
89354	MR-IVW LD	GCST90200349	eicosapentaenoate (epa; 20:5n3)	19254_125_GMPR_GMPR1	19254_125_GMPR_GMPR1	1	-0.0279962	0.0376027	0.456559	DeCODE	P36959	Chen et al.	eicosapentaenoate (epa; 20:5n3)	HMDB0001999	ENSG00000137198	GMPR	FALSE
89355	MR-IVW LD	GCST90200349	eicosapentaenoate (epa; 20:5n3)	19258_24_GCDH_GCDH	19258_24_GCDH_GCDH	1	-0.0152669	0.0376029	0.68474	DeCODE	Q92947	Chen et al.	eicosapentaenoate (epa; 20:5n3)	HMDB0001999	ENSG00000105607	GCDH	FALSE
89356	MR-IVW LD	GCST90200349	eicosapentaenoate (epa; 20:5n3)	19262_219_ACADVL_ACADV	19262_219_ACADVL_ACADV	1	-0.0418424	0.0376024	0.265812	DeCODE	P49748	Chen et al.	eicosapentaenoate (epa; 20:5n3)	HMDB0001999	ENSG00000072778	ACADVL	FALSE
89357	MR-IVW LD	GCST90200349	eicosapentaenoate (epa; 20:5n3)	19270_26_YARS_SYYC	19270_26_YARS_SYYC	1	-0.084833	0.0376003	0.0240595	DeCODE	P54577	Chen et al.	eicosapentaenoate (epa; 20:5n3)	HMDB0001999	ENSG00000134684	YARS	FALSE
89358	MR-IVW LD	GCST90200349	eicosapentaenoate (epa; 20:5n3)	19278_19_RAB1B_RAB1B	19278_19_RAB1B_RAB1B	1	-0.0362711	0.0376025	0.33475	DeCODE	Q9H0U4	Chen et al.	eicosapentaenoate (epa; 20:5n3)	HMDB0001999	ENSG00000174903	RAB1B	FALSE
89359	MR-IVW LD	GCST90200349	eicosapentaenoate (epa; 20:5n3)	19365_11_BCAT2_BCAT2	19365_11_BCAT2_BCAT2	1	-0.0513386	0.037602	0.172154	DeCODE	O15382	Chen et al.	eicosapentaenoate (epa; 20:5n3)	HMDB0001999	ENSG00000105552	BCAT2	FALSE
89360	MR-IVW LD	GCST90200349	eicosapentaenoate (epa; 20:5n3)	19376_74_NNMT_NNMT	19376_74_NNMT_NNMT	1	0.0791593	0.0376007	0.0352684	DeCODE	P40261	Chen et al.	eicosapentaenoate (epa; 20:5n3)	HMDB0001999	ENSG00000166741	NNMT	FALSE
89361	MR-IVW LD	GCST90200349	eicosapentaenoate (epa; 20:5n3)	19446_1_GMPR2_GMPR2	19446_1_GMPR2_GMPR2	1	-0.0277561	0.0376027	0.460429	DeCODE	Q9P2T1	Chen et al.	eicosapentaenoate (epa; 20:5n3)	HMDB0001999	ENSG00000100938	GMPR2	FALSE
89362	MR-IVW LD	GCST90200349	eicosapentaenoate (epa; 20:5n3)	19448_104_UPP1_UPP1	19448_104_UPP1_UPP1	1	0.0047347	0.037603	0.899801	DeCODE	Q16831	Chen et al.	eicosapentaenoate (epa; 20:5n3)	HMDB0001999	ENSG00000183696	UPP1	FALSE
89363	MR-IVW LD	GCST90200349	eicosapentaenoate (epa; 20:5n3)	19467_3_RBKS_RBSK	19467_3_RBKS_RBSK	1	0.0989579	0.0375994	0.00849074	DeCODE	Q9H477	Chen et al.	eicosapentaenoate (epa; 20:5n3)	HMDB0001999	ENSG00000171174	RBKS	FALSE
89364	MR-IVW LD	GCST90200349	eicosapentaenoate (epa; 20:5n3)	19483_16_KDSR_KDSR	19483_16_KDSR_KDSR	1	0.0923424	0.0375998	0.0140522	DeCODE	Q06136	Chen et al.	eicosapentaenoate (epa; 20:5n3)	HMDB0001999	ENSG00000119537	KDSR	FALSE
89365	MR-IVW LD	GCST90200349	eicosapentaenoate (epa; 20:5n3)	19496_1_NPL_NPL	19496_1_NPL_NPL	1	0.0344603	0.0376026	0.359438	DeCODE	Q9BXD5	Chen et al.	eicosapentaenoate (epa; 20:5n3)	HMDB0001999	ENSG00000135838	NPL	FALSE
89366	MR-IVW LD	GCST90200349	eicosapentaenoate (epa; 20:5n3)	19504_22_DTYMK_KTHY	19504_22_DTYMK_KTHY	1	-0.0571595	0.0376018	0.128479	DeCODE	P23919	Chen et al.	eicosapentaenoate (epa; 20:5n3)	HMDB0001999	ENSG00000168393	DTYMK	FALSE
89367	MR-IVW LD	GCST90200349	eicosapentaenoate (epa; 20:5n3)	19506_6_GLYAT_GLYAT	19506_6_GLYAT_GLYAT	1	0.0837879	0.0376004	0.0258553	DeCODE	Q6IB77	Chen et al.	eicosapentaenoate (epa; 20:5n3)	HMDB0001999	ENSG00000149124	GLYAT	FALSE
89368	MR-IVW LD	GCST90200349	eicosapentaenoate (epa; 20:5n3)	19518_12_HK3_HXK3	19518_12_HK3_HXK3	1	0.0945904	0.0375997	0.0118788	DeCODE	P52790	Chen et al.	eicosapentaenoate (epa; 20:5n3)	HMDB0001999	ENSG00000160883	HK3	FALSE
89369	MR-IVW LD	GCST90200349	eicosapentaenoate (epa; 20:5n3)	2622_18_HMOX2_HO_2	2622_18_HMOX2_HO_2	1	-0.00826642	0.037603	0.826001	DeCODE	P30519	Chen et al.	eicosapentaenoate (epa; 20:5n3)	HMDB0001999	ENSG00000103415	HMOX2	FALSE
89370	MR-IVW LD	GCST90200349	eicosapentaenoate (epa; 20:5n3)	2642_4_PAFAH1B2_PAFAH_beta_subunit	2642_4_PAFAH1B2_PAFAH_beta_subunit	1	-0.0298325	0.0376027	0.427568	DeCODE	P68402	Chen et al.	eicosapentaenoate (epa; 20:5n3)	HMDB0001999	ENSG00000168092	PAFAH1B2	FALSE
89371	MR-IVW LD	GCST90200349	eicosapentaenoate (epa; 20:5n3)	2870_29_RAC1_RAC1	2870_29_RAC1_RAC1	1	-0.0442752	0.0376023	0.239012	DeCODE	P63000	Chen et al.	eicosapentaenoate (epa; 20:5n3)	HMDB0001999	ENSG00000136238	RAC1	FALSE
89372	MR-IVW LD	GCST90200349	eicosapentaenoate (epa; 20:5n3)	2943_5_CYP3A4_Cytochrome_P450_3A4	2943_5_CYP3A4_Cytochrome_P450_3A4	1	0.0978046	0.0375994	0.00928917	DeCODE	P08684	Chen et al.	eicosapentaenoate (epa; 20:5n3)	HMDB0001999	ENSG00000160868	CYP3A4	FALSE
89373	MR-IVW LD	GCST90200349	eicosapentaenoate (epa; 20:5n3)	2991_9_IL1R1_IL_1_sRI	2991_9_IL1R1_IL_1_sRI	1	-0.0553036	0.0376019	0.141355	DeCODE	P14778	Chen et al.	eicosapentaenoate (epa; 20:5n3)	HMDB0001999	ENSG00000115594	IL1R1	FALSE
89374	MR-IVW LD	GCST90200349	eicosapentaenoate (epa; 20:5n3)	2993_1_IL18RAP_IL_18_Rb	2993_1_IL18RAP_IL_18_Rb	1	0.0381728	0.0376025	0.310027	DeCODE	O95256	Chen et al.	eicosapentaenoate (epa; 20:5n3)	HMDB0001999	ENSG00000115607	IL18RAP	FALSE
89375	MR-IVW LD	GCST90200349	eicosapentaenoate (epa; 20:5n3)	2994_71_IL1RL2_IL_1Rrp2	2994_71_IL1RL2_IL_1Rrp2	1	0.00611278	0.037603	0.870864	DeCODE	Q9HB29	Chen et al.	eicosapentaenoate (epa; 20:5n3)	HMDB0001999	ENSG00000115598	IL1RL2	FALSE
89376	MR-IVW LD	GCST90200349	eicosapentaenoate (epa; 20:5n3)	3182_38_ENTPD1_CD39	3182_38_ENTPD1_CD39	1	0.0603405	0.0376017	0.108553	DeCODE	P49961	Chen et al.	eicosapentaenoate (epa; 20:5n3)	HMDB0001999	ENSG00000138185	ENTPD1	FALSE
89377	MR-IVW LD	GCST90200349	eicosapentaenoate (epa; 20:5n3)	3192_3_CNDP2_Glutamate_carboxypeptidase	3192_3_CNDP2_Glutamate_carboxypeptidase	1	0.070505	0.0376012	0.0607823	DeCODE	Q96KP4	Chen et al.	eicosapentaenoate (epa; 20:5n3)	HMDB0001999	ENSG00000133313	CNDP2	FALSE
89378	MR-IVW LD	GCST90200349	eicosapentaenoate (epa; 20:5n3)	3232_28_ACP5_TrATPase	3232_28_ACP5_TrATPase	1	0.130699	0.0375966	0.000508308	DeCODE	P13686	Chen et al.	eicosapentaenoate (epa; 20:5n3)	HMDB0001999	ENSG00000102575	ACP5	FALSE
89379	MR-IVW LD	GCST90200349	eicosapentaenoate (epa; 20:5n3)	3343_1_ACY1_Aminoacylase_1	3343_1_ACY1_Aminoacylase_1	1	-0.00945704	0.037603	0.80143	DeCODE	Q03154	Chen et al.	eicosapentaenoate (epa; 20:5n3)	HMDB0001999	ENSG00000114786	ACY1	FALSE
89380	MR-IVW LD	GCST90200349	eicosapentaenoate (epa; 20:5n3)	3583_54_ARSA_Arylsulfatase_A	3583_54_ARSA_Arylsulfatase_A	1	-0.0628961	0.0376015	0.0943864	DeCODE	P15289	Chen et al.	eicosapentaenoate (epa; 20:5n3)	HMDB0001999	ENSG00000100299	ARSA	FALSE
89381	MR-IVW LD	GCST90200349	eicosapentaenoate (epa; 20:5n3)	3761_4_PTGS2_COX_2	3761_4_PTGS2_COX_2	1	0.0954822	0.0375996	0.0111028	DeCODE	P35354	Chen et al.	eicosapentaenoate (epa; 20:5n3)	HMDB0001999	ENSG00000073756	PTGS2	FALSE
89382	MR-IVW LD	GCST90200349	eicosapentaenoate (epa; 20:5n3)	3800_71_CKB_CK_BB	3800_71_CKB_CK_BB	1	0.00851925	0.037603	0.820768	DeCODE	P12277	Chen et al.	eicosapentaenoate (epa; 20:5n3)	HMDB0001999	ENSG00000166165	CKB	FALSE
89383	MR-IVW LD	GCST90200349	eicosapentaenoate (epa; 20:5n3)	3848_14_GAPDH_GAPDH__liver	3848_14_GAPDH_GAPDH__liver	1	-0.0708689	0.0376011	0.0594631	DeCODE	P04406	Chen et al.	eicosapentaenoate (epa; 20:5n3)	HMDB0001999	ENSG00000111640	GAPDH	FALSE
89384	MR-IVW LD	GCST90200349	eicosapentaenoate (epa; 20:5n3)	3890_8_LDHB_LDH_H_1	3890_8_LDHB_LDH_H_1	1	-0.0565611	0.0376018	0.132527	DeCODE	P07195	Chen et al.	eicosapentaenoate (epa; 20:5n3)	HMDB0001999	ENSG00000111716	LDHB	FALSE
89385	MR-IVW LD	GCST90200349	eicosapentaenoate (epa; 20:5n3)	4234_8_IL1RL1_IL_1_R4	4234_8_IL1RL1_IL_1_R4	1	0.0687083	0.0376013	0.0676566	DeCODE	Q01638	Chen et al.	eicosapentaenoate (epa; 20:5n3)	HMDB0001999	ENSG00000115602	IL1RL1	FALSE
89386	MR-IVW LD	GCST90200349	eicosapentaenoate (epa; 20:5n3)	4294_16_SPHK1_Sphingosine_kinase_1	4294_16_SPHK1_Sphingosine_kinase_1	1	-0.071519	0.0376011	0.0571653	DeCODE	Q9NYA1	Chen et al.	eicosapentaenoate (epa; 20:5n3)	HMDB0001999	ENSG00000176170	SPHK1	FALSE
89387	MR-IVW LD	GCST90200349	eicosapentaenoate (epa; 20:5n3)	4301_58_TK1_Thymidine_kinase	4301_58_TK1_Thymidine_kinase	1	0.0628438	0.0376015	0.0946606	DeCODE	P04183	Chen et al.	eicosapentaenoate (epa; 20:5n3)	HMDB0001999	ENSG00000167900	TK1	FALSE
89388	MR-IVW LD	GCST90200349	eicosapentaenoate (epa; 20:5n3)	4435_66_ENPP7_ENPP7	4435_66_ENPP7_ENPP7	1	-0.0387132	0.0376025	0.303227	DeCODE	Q6UWV6	Chen et al.	eicosapentaenoate (epa; 20:5n3)	HMDB0001999	ENSG00000182156	ENPP7	FALSE
89389	MR-IVW LD	GCST90200349	eicosapentaenoate (epa; 20:5n3)	4436_1_ENTPD3_ENTP3	4436_1_ENTPD3_ENTP3	1	0.0875801	0.0376001	0.0198459	DeCODE	O75355	Chen et al.	eicosapentaenoate (epa; 20:5n3)	HMDB0001999	ENSG00000168032	ENTPD3	FALSE
89390	MR-IVW LD	GCST90200349	eicosapentaenoate (epa; 20:5n3)	4437_56_ENTPD5_ENTP5	4437_56_ENTPD5_ENTP5	1	-0.179285	0.0375909	1.84794e-06	DeCODE	O75356	Chen et al.	eicosapentaenoate (epa; 20:5n3)	HMDB0001999	ENSG00000187097	ENTPD5	FALSE
89391	MR-IVW LD	GCST90200349	eicosapentaenoate (epa; 20:5n3)	4468_21_SPHK2_SPHK2	4468_21_SPHK2_SPHK2	1	-0.0152613	0.0376029	0.68485	DeCODE	Q9NRA0	Chen et al.	eicosapentaenoate (epa; 20:5n3)	HMDB0001999	ENSG00000063176	SPHK2	FALSE
89392	MR-IVW LD	GCST90200349	eicosapentaenoate (epa; 20:5n3)	4535_50_BST1_BST1	4535_50_BST1_BST1	1	-0.0417248	0.0376024	0.267158	DeCODE	Q10588	Chen et al.	eicosapentaenoate (epa; 20:5n3)	HMDB0001999	ENSG00000109743	BST1	FALSE
89393	MR-IVW LD	GCST90200349	eicosapentaenoate (epa; 20:5n3)	4559_64_KYNU_KYNU	4559_64_KYNU_KYNU	1	0.00266153	0.037603	0.943573	DeCODE	Q16719	Chen et al.	eicosapentaenoate (epa; 20:5n3)	HMDB0001999	ENSG00000115919	KYNU	FALSE
89394	MR-IVW LD	GCST90200349	eicosapentaenoate (epa; 20:5n3)	4965_27_ATP5B_ATP_synthase_beta_chain	4965_27_ATP5B_ATP_synthase_beta_chain	1	0.0750443	0.0376009	0.0459545	DeCODE	P06576	Chen et al.	eicosapentaenoate (epa; 20:5n3)	HMDB0001999	ENSG00000110955	ATP5B	FALSE
89395	MR-IVW LD	GCST90200349	eicosapentaenoate (epa; 20:5n3)	5011_11_NAMPT_PBEF	5011_11_NAMPT_PBEF	1	0.0103202	0.037603	0.783738	DeCODE	P43490	Chen et al.	eicosapentaenoate (epa; 20:5n3)	HMDB0001999	ENSG00000105835	NAMPT	FALSE
89396	MR-IVW LD	GCST90200349	eicosapentaenoate (epa; 20:5n3)	5015_15_PLA2G7_PAFAH	5015_15_PLA2G7_PAFAH	1	0.251366	0.0375793	2.24757e-11	DeCODE	Q13093	Chen et al.	eicosapentaenoate (epa; 20:5n3)	HMDB0001999	ENSG00000146070	PLA2G7	FALSE
89397	MR-IVW LD	GCST90200349	eicosapentaenoate (epa; 20:5n3)	5020_50_PGK1_phosphoglycerate_kinase_1	5020_50_PGK1_phosphoglycerate_kinase_1	1	-0.0545413	0.0376019	0.146922	DeCODE	P00558	Chen et al.	eicosapentaenoate (epa; 20:5n3)	HMDB0001999	ENSG00000102144	PGK1	FALSE
89398	MR-IVW LD	GCST90200349	eicosapentaenoate (epa; 20:5n3)	5030_52_SIRT2_SIRT2	5030_52_SIRT2_SIRT2	1	0.0159142	0.0376029	0.672137	DeCODE	Q8IXJ6	Chen et al.	eicosapentaenoate (epa; 20:5n3)	HMDB0001999	ENSG00000068903	SIRT2	FALSE
89399	MR-IVW LD	GCST90200349	eicosapentaenoate (epa; 20:5n3)	5082_51_IL1RAPL2_IL_1_sR9	5082_51_IL1RAPL2_IL_1_sR9	1	0.0421079	0.0376024	0.26279	DeCODE	Q9NP60	Chen et al.	eicosapentaenoate (epa; 20:5n3)	HMDB0001999	ENSG00000189108	IL1RAPL2	FALSE
89400	MR-IVW LD	GCST90200349	eicosapentaenoate (epa; 20:5n3)	5229_90_IMPDH1_IMDH1	5229_90_IMPDH1_IMDH1	1	0.0464225	0.0376022	0.216991	DeCODE	P20839	Chen et al.	eicosapentaenoate (epa; 20:5n3)	HMDB0001999	ENSG00000106348	IMPDH1	FALSE
89401	MR-IVW LD	GCST90200349	eicosapentaenoate (epa; 20:5n3)	5250_53_IMPDH2_IMDH2	5250_53_IMPDH2_IMDH2	1	0.0269603	0.0376028	0.473389	DeCODE	P12268	Chen et al.	eicosapentaenoate (epa; 20:5n3)	HMDB0001999	ENSG00000178035	IMPDH2	FALSE
89402	MR-IVW LD	GCST90200349	eicosapentaenoate (epa; 20:5n3)	5456_59_CNDP1_CNDP1	5456_59_CNDP1_CNDP1	1	-0.0399839	0.0376024	0.287631	DeCODE	Q96KN2	Chen et al.	eicosapentaenoate (epa; 20:5n3)	HMDB0001999	ENSG00000150656	CNDP1	FALSE
89403	MR-IVW LD	GCST90200349	eicosapentaenoate (epa; 20:5n3)	5478_50_FOLH1_PSMA	5478_50_FOLH1_PSMA	1	-0.040031	0.0376024	0.287064	DeCODE	Q04609	Chen et al.	eicosapentaenoate (epa; 20:5n3)	HMDB0001999	ENSG00000086205	FOLH1	FALSE
89404	MR-IVW LD	GCST90200349	eicosapentaenoate (epa; 20:5n3)	5620_13_PAM_AMD	5620_13_PAM_AMD	1	-0.0632001	0.0376015	0.0928046	DeCODE	P19021	Chen et al.	eicosapentaenoate (epa; 20:5n3)	HMDB0001999	ENSG00000145730	PAM	FALSE
89405	MR-IVW LD	GCST90200349	eicosapentaenoate (epa; 20:5n3)	5742_14_ACP6_PPA6	5742_14_ACP6_PPA6	1	-0.0653507	0.0376014	0.0822134	DeCODE	Q9NPH0	Chen et al.	eicosapentaenoate (epa; 20:5n3)	HMDB0001999	ENSG00000162836	ACP6	FALSE
89406	MR-IVW LD	GCST90200349	eicosapentaenoate (epa; 20:5n3)	5843_60_EHMT2_NG36	5843_60_EHMT2_NG36	1	0.268028	0.037576	9.82417e-13	DeCODE	Q96KQ7	Chen et al.	eicosapentaenoate (epa; 20:5n3)	HMDB0001999	ENSG00000204371	EHMT2	FALSE
89407	MR-IVW LD	GCST90200349	eicosapentaenoate (epa; 20:5n3)	5867_60_ARG1_ARGI1	5867_60_ARG1_ARGI1	1	0.0292972	0.0376027	0.435906	DeCODE	P05089	Chen et al.	eicosapentaenoate (epa; 20:5n3)	HMDB0001999	ENSG00000118520	ARG1	FALSE
89408	MR-IVW LD	GCST90200349	eicosapentaenoate (epa; 20:5n3)	5909_51_NME1_Nucleoside_diphosphate_kinase_A	5909_51_NME1_Nucleoside_diphosphate_kinase_A	1	-0.0508636	0.0376021	0.176158	DeCODE	P15531	Chen et al.	eicosapentaenoate (epa; 20:5n3)	HMDB0001999	ENSG00000239672	NME1	FALSE
89409	MR-IVW LD	GCST90200349	eicosapentaenoate (epa; 20:5n3)	6077_63_CECR1_CECR1	6077_63_CECR1_CECR1	1	-0.0164849	0.0376029	0.661101	DeCODE	Q9NZK5	Chen et al.	eicosapentaenoate (epa; 20:5n3)	HMDB0001999	ENSG00000093072	CECR1	FALSE
89410	MR-IVW LD	GCST90200349	eicosapentaenoate (epa; 20:5n3)	6221_1_ADPGK_ADPGK	6221_1_ADPGK_ADPGK	1	0.0111015	0.037603	0.767819	DeCODE	Q9BRR6	Chen et al.	eicosapentaenoate (epa; 20:5n3)	HMDB0001999	ENSG00000159322	ADPGK	FALSE
89411	MR-IVW LD	GCST90200349	eicosapentaenoate (epa; 20:5n3)	6431_68_PCYOX1_PCYOX	6431_68_PCYOX1_PCYOX	1	0.293191	0.0375707	6.01131e-15	DeCODE	Q9UHG3	Chen et al.	eicosapentaenoate (epa; 20:5n3)	HMDB0001999	ENSG00000116005	PCYOX1	FALSE
89412	MR-IVW LD	GCST90200349	eicosapentaenoate (epa; 20:5n3)	6434_18_AOC2_Amine_oxidase	6434_18_AOC2_Amine_oxidase	1	0.026431	0.0376028	0.482118	DeCODE	O75106	Chen et al.	eicosapentaenoate (epa; 20:5n3)	HMDB0001999	ENSG00000131480	AOC2	FALSE
89413	MR-IVW LD	GCST90200349	eicosapentaenoate (epa; 20:5n3)	6480_1_CANT1_CANT1	6480_1_CANT1_CANT1	1	-0.0414264	0.0376024	0.270594	DeCODE	Q8WVQ1	Chen et al.	eicosapentaenoate (epa; 20:5n3)	HMDB0001999	ENSG00000171302	CANT1	FALSE
89414	MR-IVW LD	GCST90200349	eicosapentaenoate (epa; 20:5n3)	6706_18_ALPPL2_PPBN	6706_18_ALPPL2_PPBN	1	-0.020457	0.0376029	0.586422	DeCODE	P10696	Chen et al.	eicosapentaenoate (epa; 20:5n3)	HMDB0001999	ENSG00000163286	ALPPL2	FALSE
89415	MR-IVW LD	GCST90200349	eicosapentaenoate (epa; 20:5n3)	6715_63_ALPPL2_PPBN	6715_63_ALPPL2_PPBN	1	-0.0106197	0.037603	0.777624	DeCODE	P10696	Chen et al.	eicosapentaenoate (epa; 20:5n3)	HMDB0001999	ENSG00000163286	ALPPL2	FALSE
89416	MR-IVW LD	GCST90200349	eicosapentaenoate (epa; 20:5n3)	6923_1_PLOD2_PLOD2	6923_1_PLOD2_PLOD2	1	-0.140853	0.0375956	0.000179293	DeCODE	O00469	Chen et al.	eicosapentaenoate (epa; 20:5n3)	HMDB0001999	ENSG00000152952	PLOD2	FALSE
89417	MR-IVW LD	GCST90200349	eicosapentaenoate (epa; 20:5n3)	6998_106_ASPH_HAAH	6998_106_ASPH_HAAH	1	0.00261829	0.037603	0.944488	DeCODE	Q12797	Chen et al.	eicosapentaenoate (epa; 20:5n3)	HMDB0001999	ENSG00000198363	ASPH	FALSE
89418	MR-IVW LD	GCST90200349	eicosapentaenoate (epa; 20:5n3)	7137_8_MSRA_MSRA	7137_8_MSRA_MSRA	1	0.0417544	0.0376024	0.266819	DeCODE	Q9UJ68	Chen et al.	eicosapentaenoate (epa; 20:5n3)	HMDB0001999	ENSG00000175806	MSRA	FALSE
89419	MR-IVW LD	GCST90200349	eicosapentaenoate (epa; 20:5n3)	7206_20_FBP1_F16P1	7206_20_FBP1_F16P1	1	-0.0127499	0.037603	0.734561	DeCODE	P09467	Chen et al.	eicosapentaenoate (epa; 20:5n3)	HMDB0001999	ENSG00000165140	FBP1	FALSE
89420	MR-IVW LD	GCST90200349	eicosapentaenoate (epa; 20:5n3)	7267_2_SPTLC2_LCB2	7267_2_SPTLC2_LCB2	1	0.0984471	0.0375994	0.0088365	DeCODE	O15270	Chen et al.	eicosapentaenoate (epa; 20:5n3)	HMDB0001999	ENSG00000100596	SPTLC2	FALSE
89421	MR-IVW LD	GCST90200349	eicosapentaenoate (epa; 20:5n3)	7761_125_CHKB_CHKB	7761_125_CHKB_CHKB	1	-0.0492464	0.0376021	0.190308	DeCODE	Q9Y259	Chen et al.	eicosapentaenoate (epa; 20:5n3)	HMDB0001999	ENSG00000100288	CHKB	FALSE
89422	MR-IVW LD	GCST90200349	eicosapentaenoate (epa; 20:5n3)	7824_88_MSRB3_MSRB3	7824_88_MSRB3_MSRB3	1	0.0329311	0.0376026	0.381157	DeCODE	Q8IXL7	Chen et al.	eicosapentaenoate (epa; 20:5n3)	HMDB0001999	ENSG00000174099	MSRB3	FALSE
89423	MR-IVW LD	GCST90200349	eicosapentaenoate (epa; 20:5n3)	7825_7_ABHD12_ABD12	7825_7_ABHD12_ABD12	1	0.0184328	0.0376029	0.623995	DeCODE	Q8N2K0	Chen et al.	eicosapentaenoate (epa; 20:5n3)	HMDB0001999	ENSG00000100997	ABHD12	FALSE
89424	MR-IVW LD	GCST90200349	eicosapentaenoate (epa; 20:5n3)	7879_12_CYP3A4_Cytochrome_P450_3A4	7879_12_CYP3A4_Cytochrome_P450_3A4	1	0.033029	0.0376026	0.379743	DeCODE	P08684	Chen et al.	eicosapentaenoate (epa; 20:5n3)	HMDB0001999	ENSG00000160868	CYP3A4	FALSE
89425	MR-IVW LD	GCST90200349	eicosapentaenoate (epa; 20:5n3)	7886_26_SPTLC1_SPTC1	7886_26_SPTLC1_SPTC1	1	-0.0774659	0.0376008	0.0393773	DeCODE	O15269	Chen et al.	eicosapentaenoate (epa; 20:5n3)	HMDB0001999	ENSG00000090054	SPTLC1	FALSE
89426	MR-IVW LD	GCST90200349	eicosapentaenoate (epa; 20:5n3)	7986_98_NAALAD2_NALD2	7986_98_NAALAD2_NALD2	1	-0.0825132	0.0376005	0.0282015	DeCODE	Q9Y3Q0	Chen et al.	eicosapentaenoate (epa; 20:5n3)	HMDB0001999	ENSG00000077616	NAALAD2	FALSE
89427	MR-IVW LD	GCST90200349	eicosapentaenoate (epa; 20:5n3)	7999_23_ENTPD1_CD39	7999_23_ENTPD1_CD39	1	-0.103962	0.037599	0.00569171	DeCODE	P49961	Chen et al.	eicosapentaenoate (epa; 20:5n3)	HMDB0001999	ENSG00000138185	ENTPD1	FALSE
89428	MR-IVW LD	GCST90200349	eicosapentaenoate (epa; 20:5n3)	8004_15_GAPDHS_G3PT	8004_15_GAPDHS_G3PT	1	-0.0241849	0.0376028	0.520116	DeCODE	O14556	Chen et al.	eicosapentaenoate (epa; 20:5n3)	HMDB0001999	ENSG00000105679	GAPDHS	FALSE
89429	MR-IVW LD	GCST90200349	eicosapentaenoate (epa; 20:5n3)	8011_96_PAPL_PAPL	8011_96_PAPL_PAPL	1	-0.000660862	0.037603	0.985978	DeCODE	Q6ZNF0	Chen et al.	eicosapentaenoate (epa; 20:5n3)	HMDB0001999	ENSG00000183760	ACP7	FALSE
89430	MR-IVW LD	GCST90200349	eicosapentaenoate (epa; 20:5n3)	8269_327_ARSK_ARSK	8269_327_ARSK_ARSK	1	0.0635633	0.0376015	0.0909429	DeCODE	Q6UWY0	Chen et al.	eicosapentaenoate (epa; 20:5n3)	HMDB0001999	ENSG00000164291	ARSK	FALSE
89431	MR-IVW LD	GCST90200349	eicosapentaenoate (epa; 20:5n3)	8325_37_ADH4_ADH4	8325_37_ADH4_ADH4	1	0.0609063	0.0376016	0.10528	DeCODE	P08319	Chen et al.	eicosapentaenoate (epa; 20:5n3)	HMDB0001999	ENSG00000198099	ADH4	FALSE
89432	MR-IVW LD	GCST90200349	eicosapentaenoate (epa; 20:5n3)	8328_9_ETNK1_EKI1	8328_9_ETNK1_EKI1	1	0.0455785	0.0376023	0.225466	DeCODE	Q9HBU6	Chen et al.	eicosapentaenoate (epa; 20:5n3)	HMDB0001999	ENSG00000139163	ETNK1	FALSE
89433	MR-IVW LD	GCST90200349	eicosapentaenoate (epa; 20:5n3)	8396_42_FAAH2_FAAH2	8396_42_FAAH2_FAAH2	1	0.00827046	0.037603	0.825917	DeCODE	Q6GMR7	Chen et al.	eicosapentaenoate (epa; 20:5n3)	HMDB0001999	ENSG00000165591	FAAH2	FALSE
89434	MR-IVW LD	GCST90200349	eicosapentaenoate (epa; 20:5n3)	8569_147_ARL8B_ARL8B	8569_147_ARL8B_ARL8B	1	0.0210046	0.0376029	0.576442	DeCODE	Q9NVJ2	Chen et al.	eicosapentaenoate (epa; 20:5n3)	HMDB0001999	ENSG00000134108	ARL8B	FALSE
89435	MR-IVW LD	GCST90200349	eicosapentaenoate (epa; 20:5n3)	8932_1_ENTPD6_ENTP6	8932_1_ENTPD6_ENTP6	1	0.00165525	0.037603	0.964889	DeCODE	O75354	Chen et al.	eicosapentaenoate (epa; 20:5n3)	HMDB0001999	ENSG00000197586	ENTPD6	FALSE
89436	MR-IVW LD	GCST90200349	eicosapentaenoate (epa; 20:5n3)	9000_177_SLC3A1_SLC31	9000_177_SLC3A1_SLC31	1	0.0211925	0.0376029	0.573035	DeCODE	Q07837	Chen et al.	eicosapentaenoate (epa; 20:5n3)	HMDB0001999	ENSG00000138079	SLC3A1	FALSE
89437	MR-IVW LD	GCST90200349	eicosapentaenoate (epa; 20:5n3)	9045_3_SLC27A2_S27A2	9045_3_SLC27A2_S27A2	1	0.038569	0.0376025	0.305031	DeCODE	O14975	Chen et al.	eicosapentaenoate (epa; 20:5n3)	HMDB0001999	ENSG00000140284	SLC27A2	FALSE
89438	MR-IVW LD	GCST90200349	eicosapentaenoate (epa; 20:5n3)	9231_23_IMPAD1_IMPA3	9231_23_IMPAD1_IMPA3	1	0.0148842	0.0376029	0.692234	DeCODE	Q9NX62	Chen et al.	eicosapentaenoate (epa; 20:5n3)	HMDB0001999	ENSG00000104331	IMPAD1	FALSE
89439	MR-IVW LD	GCST90200349	eicosapentaenoate (epa; 20:5n3)	9237_54_ACP2_Lysosomal_acid_phosphatase	9237_54_ACP2_Lysosomal_acid_phosphatase	1	-0.0473743	0.0376022	0.207712	DeCODE	P11117	Chen et al.	eicosapentaenoate (epa; 20:5n3)	HMDB0001999	ENSG00000134575	ACP2	FALSE
89440	MR-IVW LD	GCST90200349	eicosapentaenoate (epa; 20:5n3)	9244_27_PPT1_PPT1	9244_27_PPT1_PPT1	1	-0.0442699	0.0376023	0.239068	DeCODE	P50897	Chen et al.	eicosapentaenoate (epa; 20:5n3)	HMDB0001999	ENSG00000131238	PPT1	FALSE
89441	MR-IVW LD	GCST90200349	eicosapentaenoate (epa; 20:5n3)	9385_4_GAA_GAA	9385_4_GAA_GAA	1	0.0122088	0.037603	0.745427	DeCODE	P10253	Chen et al.	eicosapentaenoate (epa; 20:5n3)	HMDB0001999	ENSG00000171298	GAA	FALSE
89442	MR-IVW LD	GCST90200349	eicosapentaenoate (epa; 20:5n3)	9482_110_NUDT9_NUDT9	9482_110_NUDT9_NUDT9	1	-0.0717372	0.0376011	0.0564109	DeCODE	Q9BW91	Chen et al.	eicosapentaenoate (epa; 20:5n3)	HMDB0001999	ENSG00000170502	NUDT9	FALSE
89443	MR-IVW LD	GCST90200349	eicosapentaenoate (epa; 20:5n3)	9504_19_RAB27A_RB27A	9504_19_RAB27A_RB27A	1	0.0133917	0.037603	0.72174	DeCODE	P51159	Chen et al.	eicosapentaenoate (epa; 20:5n3)	HMDB0001999	ENSG00000069974	RAB27A	FALSE
89444	MR-IVW LD	GCST90200349	eicosapentaenoate (epa; 20:5n3)	9518_95_PLA1A_PLA1A	9518_95_PLA1A_PLA1A	1	-0.0138195	0.037603	0.713237	DeCODE	Q53H76	Chen et al.	eicosapentaenoate (epa; 20:5n3)	HMDB0001999	ENSG00000144837	PLA1A	FALSE
89445	MR-IVW LD	GCST90200349	eicosapentaenoate (epa; 20:5n3)	9759_13_IDO1_INDO	9759_13_IDO1_INDO	1	0.0245286	0.0376028	0.514203	DeCODE	P14902	Chen et al.	eicosapentaenoate (epa; 20:5n3)	HMDB0001999	ENSG00000131203	IDO1	FALSE
89446	MR-IVW LD	GCST90200349	eicosapentaenoate (epa; 20:5n3)	9828_86_LDHC_LDHC	9828_86_LDHC_LDHC	1	0.0438212	0.0376023	0.243863	DeCODE	P07864	Chen et al.	eicosapentaenoate (epa; 20:5n3)	HMDB0001999	ENSG00000166796	LDHC	FALSE
89447	MR-IVW LD	GCST90200349	eicosapentaenoate (epa; 20:5n3)	9834_62_ADH1B_ADH1B	9834_62_ADH1B_ADH1B	1	0.0553653	0.0376019	0.140911	DeCODE	P00325	Chen et al.	eicosapentaenoate (epa; 20:5n3)	HMDB0001999	ENSG00000196616	ADH1B	FALSE
89448	MR-IVW LD	GCST90200349	eicosapentaenoate (epa; 20:5n3)	9840_2_CDC42_Cdc42Hs	9840_2_CDC42_Cdc42Hs	1	-0.078155	0.0376007	0.0376587	DeCODE	P60953	Chen et al.	eicosapentaenoate (epa; 20:5n3)	HMDB0001999	ENSG00000070831	CDC42	FALSE
89449	MR-IVW LD	GCST90200349	eicosapentaenoate (epa; 20:5n3)	9855_10_RHOA_Rho_A	9855_10_RHOA_Rho_A	1	-0.0352324	0.0376026	0.348775	DeCODE	P61586	Chen et al.	eicosapentaenoate (epa; 20:5n3)	HMDB0001999	ENSG00000067560	RHOA	FALSE
89450	MR-IVW LD	GCST90200349	eicosapentaenoate (epa; 20:5n3)	9856_22_DHPS_DHYS	9856_22_DHPS_DHYS	1	0.0382869	0.0376025	0.308583	DeCODE	P49366	Chen et al.	eicosapentaenoate (epa; 20:5n3)	HMDB0001999	ENSG00000095059	DHPS	FALSE
89451	MR-IVW LD	GCST90200349	eicosapentaenoate (epa; 20:5n3)	9859_180_SAT1_SSAT_1	9859_180_SAT1_SSAT_1	1	0.0728702	0.037601	0.0526251	DeCODE	P21673	Chen et al.	eicosapentaenoate (epa; 20:5n3)	HMDB0001999	ENSG00000130066	SAT1	FALSE
89452	MR-IVW LD	GCST90200349	eicosapentaenoate (epa; 20:5n3)	9867_23_FBP2_F16P2	9867_23_FBP2_F16P2	1	0.0519759	0.037602	0.166891	DeCODE	O00757	Chen et al.	eicosapentaenoate (epa; 20:5n3)	HMDB0001999	ENSG00000130957	FBP2	FALSE
89453	MR-IVW LD	GCST90200349	eicosapentaenoate (epa; 20:5n3)	9870_17_WARS_SYWC	9870_17_WARS_SYWC	1	-0.0541489	0.0376019	0.149851	DeCODE	P23381	Chen et al.	eicosapentaenoate (epa; 20:5n3)	HMDB0001999	ENSG00000140105	WARS	FALSE
89454	MR-IVW LD	GCST90200349	eicosapentaenoate (epa; 20:5n3)	9880_33_TDO2_T23O	9880_33_TDO2_T23O	1	-0.00252482	0.037603	0.946467	DeCODE	P48775	Chen et al.	eicosapentaenoate (epa; 20:5n3)	HMDB0001999	ENSG00000151790	TDO2	FALSE
89455	MR-IVW LD	GCST90200349	eicosapentaenoate (epa; 20:5n3)	9885_41_RAP2A_RAP2A	9885_41_RAP2A_RAP2A	1	0.0394431	0.0376024	0.294201	DeCODE	P10114	Chen et al.	eicosapentaenoate (epa; 20:5n3)	HMDB0001999	ENSG00000125249	RAP2A	FALSE
89456	MR-IVW LD	GCST90200349	eicosapentaenoate (epa; 20:5n3)	9910_9_MTAP_MTAP	9910_9_MTAP_MTAP	1	0.1036	0.037599	0.00586232	DeCODE	Q13126	Chen et al.	eicosapentaenoate (epa; 20:5n3)	HMDB0001999	ENSG00000099810	MTAP	FALSE
89460	MR-IVW LD	GCST90200349	eicosapentaenoate (epa; 20:5n3)	ACADM:P11310:OID31277:v1:Oncology_II	ACADM:P11310:OID31277:v1:Oncology_II	1	-0.0394625	0.0387316	0.308263	PPP	P11310	Chen et al.	eicosapentaenoate (epa; 20:5n3)	HMDB0001999	ENSG00000117054	ACADM	FALSE
89461	MR-IVW LD	GCST90200349	eicosapentaenoate (epa; 20:5n3)	ACHE:P22303:OID30585:v1:Inflammation_II	ACHE:P22303:OID30585:v1:Inflammation_II	1	-0.245253	0.0387951	2.5863e-10	PPP	P22303	Chen et al.	eicosapentaenoate (epa; 20:5n3)	HMDB0001999	ENSG00000087085	ACHE	FALSE
89463	MR-IVW LD	GCST90200349	eicosapentaenoate (epa; 20:5n3)	ACOT13:Q9NPJ3:OID31522:v1:Oncology_II	ACOT13:Q9NPJ3:OID31522:v1:Oncology_II	1	-0.150079	0.0384584	9.52506e-05	PPP	Q9NPJ3	Chen et al.	eicosapentaenoate (epa; 20:5n3)	HMDB0001999	ENSG00000112304	ACOT13	FALSE
89464	MR-IVW LD	GCST90200349	eicosapentaenoate (epa; 20:5n3)	ACOX1:Q15067:OID20124:v1:Cardiometabolic	ACOX1:Q15067:OID20124:v1:Cardiometabolic	1	-0.0302135	0.0385255	0.432896	PPP	Q15067	Chen et al.	eicosapentaenoate (epa; 20:5n3)	HMDB0001999	ENSG00000161533	ACOX1	FALSE
89467	MR-IVW LD	GCST90200349	eicosapentaenoate (epa; 20:5n3)	ACP5:P13686:OID20314:v1:Cardiometabolic	ACP5:P13686:OID20314:v1:Cardiometabolic	1	0.130355	0.0384038	0.000687958	PPP	P13686	Chen et al.	eicosapentaenoate (epa; 20:5n3)	HMDB0001999	ENSG00000102575	ACP5	FALSE
89468	MR-IVW LD	GCST90200349	eicosapentaenoate (epa; 20:5n3)	ACP6:Q9NPH0:OID21432:v1:Oncology	ACP6:Q9NPH0:OID21432:v1:Oncology	1	-0.0895615	0.0384016	0.0196882	PPP	Q9NPH0	Chen et al.	eicosapentaenoate (epa; 20:5n3)	HMDB0001999	ENSG00000162836	ACP6	FALSE
89469	MR-IVW LD	GCST90200349	eicosapentaenoate (epa; 20:5n3)	ACY1:Q03154:OID20137:v1:Cardiometabolic	ACY1:Q03154:OID20137:v1:Cardiometabolic	1	0.0110118	0.0385258	0.77501	PPP	Q03154	Chen et al.	eicosapentaenoate (epa; 20:5n3)	HMDB0001999	ENSG00000114786	ACY1	FALSE
89470	MR-IVW LD	GCST90200349	eicosapentaenoate (epa; 20:5n3)	ACYP1:P07311:OID30642:v1:Inflammation_II	ACYP1:P07311:OID30642:v1:Inflammation_II	1	-0.0628118	0.0388926	0.106309	PPP	P07311	Chen et al.	eicosapentaenoate (epa; 20:5n3)	HMDB0001999	ENSG00000119640	ACYP1	FALSE
89472	MR-IVW LD	GCST90200349	eicosapentaenoate (epa; 20:5n3)	ADA2:Q9NZK5:OID20394:v1:Cardiometabolic	ADA2:Q9NZK5:OID20394:v1:Cardiometabolic	1	-0.0354822	0.0386882	0.359074	PPP	Q9NZK5	Chen et al.	eicosapentaenoate (epa; 20:5n3)	HMDB0001999	ENSG00000093072	CECR1	FALSE
89473	MR-IVW LD	GCST90200349	eicosapentaenoate (epa; 20:5n3)	ADA:P00813:OID20645:v1:Inflammation	ADA:P00813:OID20645:v1:Inflammation	1	-0.195167	0.0383093	3.49661e-07	PPP	P00813	Chen et al.	eicosapentaenoate (epa; 20:5n3)	HMDB0001999	ENSG00000196839	ADA	FALSE
89475	MR-IVW LD	GCST90200349	eicosapentaenoate (epa; 20:5n3)	ADH1B:P00325:OID30612:v1:Inflammation_II	ADH1B:P00325:OID30612:v1:Inflammation_II	1	0.173558	0.0388067	7.73576e-06	PPP	P00325	Chen et al.	eicosapentaenoate (epa; 20:5n3)	HMDB0001999	ENSG00000196616	ADH1B	FALSE
89477	MR-IVW LD	GCST90200349	eicosapentaenoate (epa; 20:5n3)	ADH4:P08319:OID20117:v1:Cardiometabolic	ADH4:P08319:OID20117:v1:Cardiometabolic	1	0.0698617	0.038901	0.0725133	PPP	P08319	Chen et al.	eicosapentaenoate (epa; 20:5n3)	HMDB0001999	ENSG00000198099	ADH4	FALSE
89481	MR-IVW LD	GCST90200349	eicosapentaenoate (epa; 20:5n3)	AHCY:P23526:OID20199:v1:Cardiometabolic	AHCY:P23526:OID20199:v1:Cardiometabolic	1	-0.0398194	0.0385252	0.301326	PPP	P23526	Chen et al.	eicosapentaenoate (epa; 20:5n3)	HMDB0001999	ENSG00000101444	AHCY	FALSE
89482	MR-IVW LD	GCST90200349	eicosapentaenoate (epa; 20:5n3)	AK2:P54819:OID31142:v1:Neurology_II	AK2:P54819:OID31142:v1:Neurology_II	1	-0.0544676	0.0384336	0.156428	PPP	P54819	Chen et al.	eicosapentaenoate (epa; 20:5n3)	HMDB0001999	ENSG00000004455	AK2	FALSE
89483	MR-IVW LD	GCST90200349	eicosapentaenoate (epa; 20:5n3)	ALDH5A1:P51649:OID31047:v1:Neurology_II	ALDH5A1:P51649:OID31047:v1:Neurology_II	1	-0.0201284	0.0384226	0.60037	PPP	P51649	Chen et al.	eicosapentaenoate (epa; 20:5n3)	HMDB0001999	ENSG00000112294	ALDH5A1	FALSE
89487	MR-IVW LD	GCST90200349	eicosapentaenoate (epa; 20:5n3)	ALPI:P09923:OID30497:v1:Inflammation_II	ALPI:P09923:OID30497:v1:Inflammation_II	1	-0.0271123	0.0389392	0.486258	PPP	P09923	Chen et al.	eicosapentaenoate (epa; 20:5n3)	HMDB0001999	ENSG00000163295	ALPI	FALSE
89488	MR-IVW LD	GCST90200349	eicosapentaenoate (epa; 20:5n3)	ALPP:P05187:OID21383:v1:Oncology	ALPP:P05187:OID21383:v1:Oncology	1	-0.0155791	0.0386176	0.68664	PPP	P05187	Chen et al.	eicosapentaenoate (epa; 20:5n3)	HMDB0001999	ENSG00000163283	ALPP	FALSE
89489	MR-IVW LD	GCST90200349	eicosapentaenoate (epa; 20:5n3)	AMDHD2:Q9Y303:OID30366:v1:Cardiometabolic_II	AMDHD2:Q9Y303:OID30366:v1:Cardiometabolic_II	1	-0.0178614	0.0383943	0.641782	PPP	Q9Y303	Chen et al.	eicosapentaenoate (epa; 20:5n3)	HMDB0001999	ENSG00000162066	AMDHD2	FALSE
89490	MR-IVW LD	GCST90200349	eicosapentaenoate (epa; 20:5n3)	AMPD3:Q01432:OID31139:v1:Neurology_II	AMPD3:Q01432:OID31139:v1:Neurology_II	1	-0.000480058	0.0384347	0.990034	PPP	Q01432	Chen et al.	eicosapentaenoate (epa; 20:5n3)	HMDB0001999	ENSG00000133805	AMPD3	FALSE
89491	MR-IVW LD	GCST90200349	eicosapentaenoate (epa; 20:5n3)	AMY1A_AMY1B_AMY1C:P0DUB6_P0DTE7_P0DTE8:OID30707:v1:Inflammation_II	AMY1A_AMY1B_AMY1C:P0DUB6_P0DTE7_P0DTE8:OID30707:v1:Inflammation_II	1	-0.194888	0.0396384	8.80363e-07	PPP	P0DUB6_P0DTE7_P0DTE8	Chen et al.	eicosapentaenoate (epa; 20:5n3)	HMDB0001999	ENSG00000187733	AMY1C	FALSE
89492	MR-IVW LD	GCST90200349	eicosapentaenoate (epa; 20:5n3)	AMY2A:P04746:OID20333:v1:Cardiometabolic	AMY2A:P04746:OID20333:v1:Cardiometabolic	1	-0.220481	0.0394504	2.28642e-08	PPP	P04746	Chen et al.	eicosapentaenoate (epa; 20:5n3)	HMDB0001999	ENSG00000243480	AMY2A	FALSE
89493	MR-IVW LD	GCST90200349	eicosapentaenoate (epa; 20:5n3)	AMY2B:P19961:OID20340:v1:Cardiometabolic	AMY2B:P19961:OID20340:v1:Cardiometabolic	1	-0.243195	0.0401135	1.33864e-09	PPP	P19961	Chen et al.	eicosapentaenoate (epa; 20:5n3)	HMDB0001999	ENSG00000240038	AMY2B	FALSE
89494	MR-IVW LD	GCST90200349	eicosapentaenoate (epa; 20:5n3)	ANPEP:P15144:OID20350:v1:Cardiometabolic	ANPEP:P15144:OID20350:v1:Cardiometabolic	1	-0.140985	0.0384885	0.000249238	PPP	P15144	Chen et al.	eicosapentaenoate (epa; 20:5n3)	HMDB0001999	ENSG00000166825	ANPEP	FALSE
89496	MR-IVW LD	GCST90200349	eicosapentaenoate (epa; 20:5n3)	AOC3:Q16853:OID20389:v1:Cardiometabolic	AOC3:Q16853:OID20389:v1:Cardiometabolic	1	-0.0929013	0.0384564	0.0157025	PPP	Q16853	Chen et al.	eicosapentaenoate (epa; 20:5n3)	HMDB0001999	ENSG00000131471	AOC3	FALSE
89498	MR-IVW LD	GCST90200349	eicosapentaenoate (epa; 20:5n3)	ARF6:P62330:OID31523:v1:Oncology_II	ARF6:P62330:OID31523:v1:Oncology_II	1	-0.128615	0.0384607	0.000825655	PPP	P62330	Chen et al.	eicosapentaenoate (epa; 20:5n3)	HMDB0001999	ENSG00000165527	ARF6	FALSE
89499	MR-IVW LD	GCST90200349	eicosapentaenoate (epa; 20:5n3)	ARG1:P05089:OID21445:v1:Oncology	ARG1:P05089:OID21445:v1:Oncology	1	0.0473786	0.0386618	0.220401	PPP	P05089	Chen et al.	eicosapentaenoate (epa; 20:5n3)	HMDB0001999	ENSG00000118520	ARG1	FALSE
89500	MR-IVW LD	GCST90200349	eicosapentaenoate (epa; 20:5n3)	ARG2:P78540:OID31339:v1:Oncology_II	ARG2:P78540:OID31339:v1:Oncology_II	1	-0.0403023	0.0384773	0.2949	PPP	P78540	Chen et al.	eicosapentaenoate (epa; 20:5n3)	HMDB0001999	ENSG00000081181	ARG2	FALSE
89502	MR-IVW LD	GCST90200349	eicosapentaenoate (epa; 20:5n3)	ARSA:P15289:OID21138:v1:Neurology	ARSA:P15289:OID21138:v1:Neurology	1	-0.164146	0.0385189	2.03105e-05	PPP	P15289	Chen et al.	eicosapentaenoate (epa; 20:5n3)	HMDB0001999	ENSG00000100299	ARSA	FALSE
89506	MR-IVW LD	GCST90200349	eicosapentaenoate (epa; 20:5n3)	ASS1:P00966:OID30170:v1:Cardiometabolic_II	ASS1:P00966:OID30170:v1:Cardiometabolic_II	1	0.168138	0.0389989	1.62255e-05	PPP	P00966	Chen et al.	eicosapentaenoate (epa; 20:5n3)	HMDB0001999	ENSG00000130707	ASS1	FALSE
89508	MR-IVW LD	GCST90200349	eicosapentaenoate (epa; 20:5n3)	BCAT1:P54687:OID30312:v1:Cardiometabolic_II	BCAT1:P54687:OID30312:v1:Cardiometabolic_II	1	-0.0621054	0.0383828	0.105651	PPP	P54687	Chen et al.	eicosapentaenoate (epa; 20:5n3)	HMDB0001999	ENSG00000060982	BCAT1	FALSE
89509	MR-IVW LD	GCST90200349	eicosapentaenoate (epa; 20:5n3)	BCAT2:O15382:OID30844:v1:Neurology_II	BCAT2:O15382:OID30844:v1:Neurology_II	1	0.00990372	0.0390069	0.799575	PPP	O15382	Chen et al.	eicosapentaenoate (epa; 20:5n3)	HMDB0001999	ENSG00000105552	BCAT2	FALSE
89510	MR-IVW LD	GCST90200349	eicosapentaenoate (epa; 20:5n3)	BCHE:P06276:OID30717:v1:Inflammation_II	BCHE:P06276:OID30717:v1:Inflammation_II	1	-0.37316	0.0386643	4.85442e-22	PPP	P06276	Chen et al.	eicosapentaenoate (epa; 20:5n3)	HMDB0001999	ENSG00000114200	BCHE	FALSE
89511	MR-IVW LD	GCST90200349	eicosapentaenoate (epa; 20:5n3)	BHMT2:Q9H2M3:OID30051:v1:Cardiometabolic_II	BHMT2:Q9H2M3:OID30051:v1:Cardiometabolic_II	1	0.00597961	0.0390099	0.878174	PPP	Q9H2M3	Chen et al.	eicosapentaenoate (epa; 20:5n3)	HMDB0001999	ENSG00000132840	BHMT2	FALSE
89513	MR-IVW LD	GCST90200349	eicosapentaenoate (epa; 20:5n3)	BLVRB:P30043:OID21141:v1:Neurology	BLVRB:P30043:OID21141:v1:Neurology	1	-0.0249567	0.038529	0.517155	PPP	P30043	Chen et al.	eicosapentaenoate (epa; 20:5n3)	HMDB0001999	ENSG00000090013	BLVRB	FALSE
89515	MR-IVW LD	GCST90200349	eicosapentaenoate (epa; 20:5n3)	BST1:Q10588:OID21051:v1:Neurology	BST1:Q10588:OID21051:v1:Neurology	1	-0.0836048	0.0383703	0.0293394	PPP	Q10588	Chen et al.	eicosapentaenoate (epa; 20:5n3)	HMDB0001999	ENSG00000109743	BST1	FALSE
89517	MR-IVW LD	GCST90200349	eicosapentaenoate (epa; 20:5n3)	CANT1:Q8WVQ1:OID20181:v1:Cardiometabolic	CANT1:Q8WVQ1:OID20181:v1:Cardiometabolic	1	-0.146569	0.0385176	0.000141656	PPP	Q8WVQ1	Chen et al.	eicosapentaenoate (epa; 20:5n3)	HMDB0001999	ENSG00000171302	CANT1	FALSE
89520	MR-IVW LD	GCST90200349	eicosapentaenoate (epa; 20:5n3)	CBS:P35520:OID30200:v1:Cardiometabolic_II	CBS:P35520:OID30200:v1:Cardiometabolic_II	1	0.126933	0.0388972	0.00110127	PPP	P35520	Chen et al.	eicosapentaenoate (epa; 20:5n3)	HMDB0001999	ENSG00000160200	CBS	FALSE
89521	MR-IVW LD	GCST90200349	eicosapentaenoate (epa; 20:5n3)	CDA:P32320:OID30345:v1:Cardiometabolic_II	CDA:P32320:OID30345:v1:Cardiometabolic_II	1	-0.0769962	0.0384211	0.0450689	PPP	P32320	Chen et al.	eicosapentaenoate (epa; 20:5n3)	HMDB0001999	ENSG00000158825	CDA	FALSE
89525	MR-IVW LD	GCST90200349	eicosapentaenoate (epa; 20:5n3)	CES1:P23141:OID20244:v1:Cardiometabolic	CES1:P23141:OID20244:v1:Cardiometabolic	1	0.102526	0.0384722	0.00770001	PPP	P23141	Chen et al.	eicosapentaenoate (epa; 20:5n3)	HMDB0001999	ENSG00000198848	CES1	FALSE
89526	MR-IVW LD	GCST90200349	eicosapentaenoate (epa; 20:5n3)	CES2:O00748:OID21366:v1:Oncology	CES2:O00748:OID21366:v1:Oncology	1	-0.00562112	0.0386176	0.88427	PPP	O00748	Chen et al.	eicosapentaenoate (epa; 20:5n3)	HMDB0001999	ENSG00000172831	CES2	FALSE
89527	MR-IVW LD	GCST90200349	eicosapentaenoate (epa; 20:5n3)	CHAC2:Q8WUX2:OID21230:v1:Oncology	CHAC2:Q8WUX2:OID21230:v1:Oncology	1	-0.0827903	0.0389806	0.0336796	PPP	Q8WUX2	Chen et al.	eicosapentaenoate (epa; 20:5n3)	HMDB0001999	ENSG00000143942	CHAC2	FALSE
89530	MR-IVW LD	GCST90200349	eicosapentaenoate (epa; 20:5n3)	CKB:P12277:OID30400:v1:Cardiometabolic_II	CKB:P12277:OID30400:v1:Cardiometabolic_II	1	0.0496674	0.0383935	0.19579	PPP	P12277	Chen et al.	eicosapentaenoate (epa; 20:5n3)	HMDB0001999	ENSG00000166165	CKB	FALSE
89532	MR-IVW LD	GCST90200349	eicosapentaenoate (epa; 20:5n3)	CKMT1A_CKMT1B:P12532:OID20721:v1:Inflammation	CKMT1A_CKMT1B:P12532:OID20721:v1:Inflammation	1	-0.0226197	0.0386215	0.558092	PPP	P12532	Chen et al.	eicosapentaenoate (epa; 20:5n3)	HMDB0001999	ENSG00000237289	CKMT1A	FALSE
89533	MR-IVW LD	GCST90200349	eicosapentaenoate (epa; 20:5n3)	CNDP1:Q96KN2:OID20347:v1:Cardiometabolic	CNDP1:Q96KN2:OID20347:v1:Cardiometabolic	1	0.0383957	0.0384591	0.31811	PPP	Q96KN2	Chen et al.	eicosapentaenoate (epa; 20:5n3)	HMDB0001999	ENSG00000150656	CNDP1	FALSE
89535	MR-IVW LD	GCST90200349	eicosapentaenoate (epa; 20:5n3)	COMT:P21964:OID20086:v1:Cardiometabolic	COMT:P21964:OID20086:v1:Cardiometabolic	1	-0.0705438	0.0390448	0.0708031	PPP	P21964	Chen et al.	eicosapentaenoate (epa; 20:5n3)	HMDB0001999	ENSG00000093010	COMT	FALSE
89538	MR-IVW LD	GCST90200349	eicosapentaenoate (epa; 20:5n3)	DARS1:P14868:OID20903:v1:Neurology	DARS1:P14868:OID20903:v1:Neurology	1	-0.090661	0.0387058	0.0191647	PPP	P14868	Chen et al.	eicosapentaenoate (epa; 20:5n3)	HMDB0001999	ENSG00000115866	DARS	FALSE
89539	MR-IVW LD	GCST90200349	eicosapentaenoate (epa; 20:5n3)	DBH:P09172:OID30703:v1:Inflammation_II	DBH:P09172:OID30703:v1:Inflammation_II	1	-0.0871476	0.0383961	0.0232257	PPP	P09172	Chen et al.	eicosapentaenoate (epa; 20:5n3)	HMDB0001999	ENSG00000123454	DBH	FALSE
89540	MR-IVW LD	GCST90200349	eicosapentaenoate (epa; 20:5n3)	DGKA:P23743:OID30546:v1:Inflammation_II	DGKA:P23743:OID30546:v1:Inflammation_II	1	-0.0864771	0.0389366	0.0263527	PPP	P23743	Chen et al.	eicosapentaenoate (epa; 20:5n3)	HMDB0001999	ENSG00000065357	DGKA	FALSE
89542	MR-IVW LD	GCST90200349	eicosapentaenoate (epa; 20:5n3)	DGKZ:Q13574:OID20466:v1:Inflammation	DGKZ:Q13574:OID20466:v1:Inflammation	1	-0.0408498	0.0388782	0.29339	PPP	Q13574	Chen et al.	eicosapentaenoate (epa; 20:5n3)	HMDB0001999	ENSG00000149091	DGKZ	FALSE
89543	MR-IVW LD	GCST90200349	eicosapentaenoate (epa; 20:5n3)	DHODH:Q02127:OID30137:v1:Cardiometabolic_II	DHODH:Q02127:OID30137:v1:Cardiometabolic_II	1	-0.00245661	0.0390099	0.949787	PPP	Q02127	Chen et al.	eicosapentaenoate (epa; 20:5n3)	HMDB0001999	ENSG00000102967	DHODH	FALSE
89544	MR-IVW LD	GCST90200349	eicosapentaenoate (epa; 20:5n3)	DHPS:P49366:OID31357:v1:Oncology_II	DHPS:P49366:OID31357:v1:Oncology_II	1	0.011397	0.0384779	0.767081	PPP	P49366	Chen et al.	eicosapentaenoate (epa; 20:5n3)	HMDB0001999	ENSG00000095059	DHPS	FALSE
89545	MR-IVW LD	GCST90200349	eicosapentaenoate (epa; 20:5n3)	DNM1:Q05193:OID31458:v1:Oncology_II	DNM1:Q05193:OID31458:v1:Oncology_II	1	-0.0650183	0.0384655	0.0909702	PPP	Q05193	Chen et al.	eicosapentaenoate (epa; 20:5n3)	HMDB0001999	ENSG00000106976	DNM1	FALSE
89546	MR-IVW LD	GCST90200349	eicosapentaenoate (epa; 20:5n3)	DNM3:Q9UQ16:OID31000:v1:Neurology_II	DNM3:Q9UQ16:OID31000:v1:Neurology_II	1	-0.0711552	0.0384208	0.0640266	PPP	Q9UQ16	Chen et al.	eicosapentaenoate (epa; 20:5n3)	HMDB0001999	ENSG00000197959	DNM3	FALSE
89547	MR-IVW LD	GCST90200349	eicosapentaenoate (epa; 20:5n3)	DTYMK:P23919:OID30308:v1:Cardiometabolic_II	DTYMK:P23919:OID30308:v1:Cardiometabolic_II	1	-0.128177	0.038378	0.000838186	PPP	P23919	Chen et al.	eicosapentaenoate (epa; 20:5n3)	HMDB0001999	ENSG00000168393	DTYMK	FALSE
89549	MR-IVW LD	GCST90200349	eicosapentaenoate (epa; 20:5n3)	ENOPH1:Q9UHY7:OID31349:v1:Oncology_II	ENOPH1:Q9UHY7:OID31349:v1:Oncology_II	1	-0.0560553	0.0384767	0.145154	PPP	Q9UHY7	Chen et al.	eicosapentaenoate (epa; 20:5n3)	HMDB0001999	ENSG00000145293	ENOPH1	FALSE
89551	MR-IVW LD	GCST90200349	eicosapentaenoate (epa; 20:5n3)	ENPP7:Q6UWV6:OID20689:v1:Inflammation	ENPP7:Q6UWV6:OID20689:v1:Inflammation	1	-0.0975551	0.0391656	0.0127444	PPP	Q6UWV6	Chen et al.	eicosapentaenoate (epa; 20:5n3)	HMDB0001999	ENSG00000182156	ENPP7	FALSE
89556	MR-IVW LD	GCST90200349	eicosapentaenoate (epa; 20:5n3)	ENTPD5:O75356:OID20104:v1:Cardiometabolic	ENTPD5:O75356:OID20104:v1:Cardiometabolic	1	-0.333156	0.0388597	1.0057e-17	PPP	O75356	Chen et al.	eicosapentaenoate (epa; 20:5n3)	HMDB0001999	ENSG00000187097	ENTPD5	FALSE
89558	MR-IVW LD	GCST90200349	eicosapentaenoate (epa; 20:5n3)	ENTPD6:O75354:OID20100:v1:Cardiometabolic	ENTPD6:O75354:OID20100:v1:Cardiometabolic	1	-0.0689953	0.0389011	0.0761279	PPP	O75354	Chen et al.	eicosapentaenoate (epa; 20:5n3)	HMDB0001999	ENSG00000197586	ENTPD6	FALSE
89562	MR-IVW LD	GCST90200349	eicosapentaenoate (epa; 20:5n3)	FARSA:Q9Y285:OID30887:v1:Neurology_II	FARSA:Q9Y285:OID30887:v1:Neurology_II	1	-0.0350943	0.0389178	0.367187	PPP	Q9Y285	Chen et al.	eicosapentaenoate (epa; 20:5n3)	HMDB0001999	ENSG00000179115	FARSA	FALSE
89564	MR-IVW LD	GCST90200349	eicosapentaenoate (epa; 20:5n3)	FBP1:P09467:OID20227:v1:Cardiometabolic	FBP1:P09467:OID20227:v1:Cardiometabolic	1	0.0138117	0.0385258	0.719965	PPP	P09467	Chen et al.	eicosapentaenoate (epa; 20:5n3)	HMDB0001999	ENSG00000165140	FBP1	FALSE
89568	MR-IVW LD	GCST90200349	eicosapentaenoate (epa; 20:5n3)	FOLH1:Q04609:OID30430:v1:Inflammation_II	FOLH1:Q04609:OID30430:v1:Inflammation_II	1	-0.0234498	0.0389393	0.547031	PPP	Q04609	Chen et al.	eicosapentaenoate (epa; 20:5n3)	HMDB0001999	ENSG00000086205	FOLH1	FALSE
89569	MR-IVW LD	GCST90200349	eicosapentaenoate (epa; 20:5n3)	GAD1:Q99259:OID31166:v1:Oncology_II	GAD1:Q99259:OID31166:v1:Oncology_II	1	0.0516937	0.039103	0.186172	PPP	Q99259	Chen et al.	eicosapentaenoate (epa; 20:5n3)	HMDB0001999	ENSG00000128683	GAD1	FALSE
89570	MR-IVW LD	GCST90200349	eicosapentaenoate (epa; 20:5n3)	GAD2:Q05329:OID30449:v1:Inflammation_II	GAD2:Q05329:OID30449:v1:Inflammation_II	1	0.0461966	0.0389386	0.235467	PPP	Q05329	Chen et al.	eicosapentaenoate (epa; 20:5n3)	HMDB0001999	ENSG00000136750	GAD2	FALSE
89571	MR-IVW LD	GCST90200349	eicosapentaenoate (epa; 20:5n3)	GAMT:Q14353:OID30133:v1:Cardiometabolic_II	GAMT:Q14353:OID30133:v1:Cardiometabolic_II	1	-0.0272855	0.0390096	0.484267	PPP	Q14353	Chen et al.	eicosapentaenoate (epa; 20:5n3)	HMDB0001999	ENSG00000130005	GAMT	FALSE
89572	MR-IVW LD	GCST90200349	eicosapentaenoate (epa; 20:5n3)	GAPDH:P04406:OID30600:v1:Inflammation_II	GAPDH:P04406:OID30600:v1:Inflammation_II	1	-0.0382267	0.0392653	0.33028	PPP	P04406	Chen et al.	eicosapentaenoate (epa; 20:5n3)	HMDB0001999	ENSG00000111640	GAPDH	FALSE
89574	MR-IVW LD	GCST90200349	eicosapentaenoate (epa; 20:5n3)	GART:P22102:OID31004:v1:Neurology_II	GART:P22102:OID31004:v1:Neurology_II	1	0.0463854	0.038422	0.22733	PPP	P22102	Chen et al.	eicosapentaenoate (epa; 20:5n3)	HMDB0001999	ENSG00000159131	GART	FALSE
89577	MR-IVW LD	GCST90200349	eicosapentaenoate (epa; 20:5n3)	GGCT:O75223:OID30304:v1:Cardiometabolic_II	GGCT:O75223:OID30304:v1:Cardiometabolic_II	1	-0.142168	0.0384139	0.000214781	PPP	O75223	Chen et al.	eicosapentaenoate (epa; 20:5n3)	HMDB0001999	ENSG00000006625	GGCT	FALSE
89578	MR-IVW LD	GCST90200349	eicosapentaenoate (epa; 20:5n3)	GLA:P06280:OID30594:v1:Inflammation_II	GLA:P06280:OID30594:v1:Inflammation_II	1	-0.112299	0.0388493	0.00384462	PPP	P06280	Chen et al.	eicosapentaenoate (epa; 20:5n3)	HMDB0001999	ENSG00000102393	GLA	FALSE
89579	MR-IVW LD	GCST90200349	eicosapentaenoate (epa; 20:5n3)	GMPR2:Q9P2T1:OID30623:v1:Inflammation_II	GMPR2:Q9P2T1:OID30623:v1:Inflammation_II	1	-0.0954498	0.0388149	0.0139285	PPP	Q9P2T1	Chen et al.	eicosapentaenoate (epa; 20:5n3)	HMDB0001999	ENSG00000100938	GMPR2	FALSE
89580	MR-IVW LD	GCST90200349	eicosapentaenoate (epa; 20:5n3)	GMPR:P36959:OID20641:v1:Inflammation	GMPR:P36959:OID20641:v1:Inflammation	1	-0.128837	0.0383175	0.000772811	PPP	P36959	Chen et al.	eicosapentaenoate (epa; 20:5n3)	HMDB0001999	ENSG00000137198	GMPR	FALSE
89584	MR-IVW LD	GCST90200349	eicosapentaenoate (epa; 20:5n3)	GUK1:Q16774:OID30148:v1:Cardiometabolic_II	GUK1:Q16774:OID30148:v1:Cardiometabolic_II	1	-0.00647318	0.0390099	0.868207	PPP	Q16774	Chen et al.	eicosapentaenoate (epa; 20:5n3)	HMDB0001999	ENSG00000143774	GUK1	FALSE
89585	MR-IVW LD	GCST90200349	eicosapentaenoate (epa; 20:5n3)	HARS1:P12081:OID21086:v1:Neurology	HARS1:P12081:OID21086:v1:Neurology	1	-0.112257	0.0385244	0.00356915	PPP	P12081	Chen et al.	eicosapentaenoate (epa; 20:5n3)	HMDB0001999	ENSG00000170445	HARS	FALSE
89586	MR-IVW LD	GCST90200349	eicosapentaenoate (epa; 20:5n3)	HDDC2:Q7Z4H3:OID31447:v1:Oncology_II	HDDC2:Q7Z4H3:OID31447:v1:Oncology_II	1	-0.113561	0.0384621	0.0031516	PPP	Q7Z4H3	Chen et al.	eicosapentaenoate (epa; 20:5n3)	HMDB0001999	ENSG00000111906	HDDC2	FALSE
89589	MR-IVW LD	GCST90200349	eicosapentaenoate (epa; 20:5n3)	HK2:P52789:OID20065:v1:Cardiometabolic	HK2:P52789:OID20065:v1:Cardiometabolic	1	0.045073	0.0389021	0.246608	PPP	P52789	Chen et al.	eicosapentaenoate (epa; 20:5n3)	HMDB0001999	ENSG00000159399	HK2	FALSE
89590	MR-IVW LD	GCST90200349	eicosapentaenoate (epa; 20:5n3)	HMGCL:P35914:OID30214:v1:Cardiometabolic_II	HMGCL:P35914:OID30214:v1:Cardiometabolic_II	1	-0.0880341	0.0389005	0.023632	PPP	P35914	Chen et al.	eicosapentaenoate (epa; 20:5n3)	HMDB0001999	ENSG00000117305	HMGCL	FALSE
89591	MR-IVW LD	GCST90200349	eicosapentaenoate (epa; 20:5n3)	HMOX1:P09601:OID20217:v1:Cardiometabolic	HMOX1:P09601:OID20217:v1:Cardiometabolic	1	-0.138838	0.0387771	0.000343063	PPP	P09601	Chen et al.	eicosapentaenoate (epa; 20:5n3)	HMDB0001999	ENSG00000100292	HMOX1	FALSE
89593	MR-IVW LD	GCST90200349	eicosapentaenoate (epa; 20:5n3)	HMOX2:P30519:OID20887:v1:Neurology	HMOX2:P30519:OID20887:v1:Neurology	1	-0.156082	0.0389649	6.1829e-05	PPP	P30519	Chen et al.	eicosapentaenoate (epa; 20:5n3)	HMDB0001999	ENSG00000103415	HMOX2	FALSE
89594	MR-IVW LD	GCST90200349	eicosapentaenoate (epa; 20:5n3)	HNMT:P50135:OID20975:v1:Neurology	HNMT:P50135:OID20975:v1:Neurology	1	-0.0487393	0.0387761	0.208774	PPP	P50135	Chen et al.	eicosapentaenoate (epa; 20:5n3)	HMDB0001999	ENSG00000150540	HNMT	FALSE
89596	MR-IVW LD	GCST90200349	eicosapentaenoate (epa; 20:5n3)	HRAS:P01112:OID31263:v1:Oncology_II	HRAS:P01112:OID31263:v1:Oncology_II	1	0.014923	0.0387664	0.700278	PPP	P01112	Chen et al.	eicosapentaenoate (epa; 20:5n3)	HMDB0001999	ENSG00000174775	HRAS	FALSE
89599	MR-IVW LD	GCST90200349	eicosapentaenoate (epa; 20:5n3)	IDO1:P14902:OID30230:v1:Cardiometabolic_II	IDO1:P14902:OID30230:v1:Cardiometabolic_II	1	-0.0498578	0.0389025	0.19998	PPP	P14902	Chen et al.	eicosapentaenoate (epa; 20:5n3)	HMDB0001999	ENSG00000131203	IDO1	FALSE
89600	MR-IVW LD	GCST90200349	eicosapentaenoate (epa; 20:5n3)	IDO1:P14902:OID30563:v1:Inflammation_II	IDO1:P14902:OID30563:v1:Inflammation_II	1	-0.0464488	0.0389386	0.232919	PPP	P14902	Chen et al.	eicosapentaenoate (epa; 20:5n3)	HMDB0001999	ENSG00000131203	IDO1	FALSE
89601	MR-IVW LD	GCST90200349	eicosapentaenoate (epa; 20:5n3)	IDO1:P14902:OID31050:v1:Neurology_II	IDO1:P14902:OID31050:v1:Neurology_II	1	-0.0429029	0.0384221	0.264156	PPP	P14902	Chen et al.	eicosapentaenoate (epa; 20:5n3)	HMDB0001999	ENSG00000131203	IDO1	FALSE
89602	MR-IVW LD	GCST90200349	eicosapentaenoate (epa; 20:5n3)	IDO1:P14902:OID31474:v1:Oncology_II	IDO1:P14902:OID31474:v1:Oncology_II	1	-0.0390471	0.0384665	0.310061	PPP	P14902	Chen et al.	eicosapentaenoate (epa; 20:5n3)	HMDB0001999	ENSG00000131203	IDO1	FALSE
89605	MR-IVW LD	GCST90200349	eicosapentaenoate (epa; 20:5n3)	IL18R1:Q13478:OID20652:v1:Inflammation	IL18R1:Q13478:OID20652:v1:Inflammation	1	-0.223563	0.0383048	5.33342e-09	PPP	Q13478	Chen et al.	eicosapentaenoate (epa; 20:5n3)	HMDB0001999	ENSG00000115604	IL18R1	FALSE
89606	MR-IVW LD	GCST90200349	eicosapentaenoate (epa; 20:5n3)	IL18RAP:O95256:OID20900:v1:Neurology	IL18RAP:O95256:OID20900:v1:Neurology	1	-0.0540745	0.0387805	0.163205	PPP	O95256	Chen et al.	eicosapentaenoate (epa; 20:5n3)	HMDB0001999	ENSG00000115607	IL18RAP	FALSE
89608	MR-IVW LD	GCST90200349	eicosapentaenoate (epa; 20:5n3)	IL1R1:P14778:OID21116:v1:Neurology	IL1R1:P14778:OID21116:v1:Neurology	1	-0.238923	0.0385416	5.67866e-10	PPP	P14778	Chen et al.	eicosapentaenoate (epa; 20:5n3)	HMDB0001999	ENSG00000115594	IL1R1	FALSE
89611	MR-IVW LD	GCST90200349	eicosapentaenoate (epa; 20:5n3)	IL1RAP:Q9NPH3:OID21126:v1:Neurology	IL1RAP:Q9NPH3:OID21126:v1:Neurology	1	0.0249205	0.038529	0.517763	PPP	Q9NPH3	Chen et al.	eicosapentaenoate (epa; 20:5n3)	HMDB0001999	ENSG00000196083	IL1RAP	FALSE
89613	MR-IVW LD	GCST90200349	eicosapentaenoate (epa; 20:5n3)	IL1RL1:Q01638:OID20250:v1:Cardiometabolic	IL1RL1:Q01638:OID20250:v1:Cardiometabolic	1	0.0182527	0.038374	0.634322	PPP	Q01638	Chen et al.	eicosapentaenoate (epa; 20:5n3)	HMDB0001999	ENSG00000115602	IL1RL1	FALSE
89615	MR-IVW LD	GCST90200349	eicosapentaenoate (epa; 20:5n3)	IL1RL2:Q9HB29:OID20487:v1:Inflammation	IL1RL2:Q9HB29:OID20487:v1:Inflammation	1	-0.131002	0.0388721	0.000751445	PPP	Q9HB29	Chen et al.	eicosapentaenoate (epa; 20:5n3)	HMDB0001999	ENSG00000115598	IL1RL2	FALSE
89619	MR-IVW LD	GCST90200349	eicosapentaenoate (epa; 20:5n3)	INPP1:P49441:OID21345:v1:Oncology	INPP1:P49441:OID21345:v1:Oncology	1	-0.0777309	0.0386153	0.0441194	PPP	P49441	Chen et al.	eicosapentaenoate (epa; 20:5n3)	HMDB0001999	ENSG00000151689	INPP1	FALSE
89620	MR-IVW LD	GCST90200349	eicosapentaenoate (epa; 20:5n3)	INPPL1:O15357:OID21314:v1:Oncology	INPPL1:O15357:OID21314:v1:Oncology	1	-0.0511673	0.0386166	0.185169	PPP	O15357	Chen et al.	eicosapentaenoate (epa; 20:5n3)	HMDB0001999	ENSG00000165458	INPPL1	FALSE
89622	MR-IVW LD	GCST90200349	eicosapentaenoate (epa; 20:5n3)	KDM3A:Q9Y4C1:OID30426:v1:Inflammation_II	KDM3A:Q9Y4C1:OID30426:v1:Inflammation_II	1	0.0375991	0.0389389	0.334248	PPP	Q9Y4C1	Chen et al.	eicosapentaenoate (epa; 20:5n3)	HMDB0001999	ENSG00000115548	KDM3A	FALSE
89623	MR-IVW LD	GCST90200349	eicosapentaenoate (epa; 20:5n3)	KHK:P50053:OID30241:v1:Cardiometabolic_II	KHK:P50053:OID30241:v1:Cardiometabolic_II	1	0.0301057	0.0389032	0.439012	PPP	P50053	Chen et al.	eicosapentaenoate (epa; 20:5n3)	HMDB0001999	ENSG00000138030	KHK	FALSE
89627	MR-IVW LD	GCST90200349	eicosapentaenoate (epa; 20:5n3)	KYNU:Q16719:OID20669:v1:Inflammation	KYNU:Q16719:OID20669:v1:Inflammation	1	-0.00638502	0.0383239	0.86768	PPP	Q16719	Chen et al.	eicosapentaenoate (epa; 20:5n3)	HMDB0001999	ENSG00000115919	KYNU	FALSE
89630	MR-IVW LD	GCST90200349	eicosapentaenoate (epa; 20:5n3)	LYPLA2:O95372:OID30817:v1:Neurology_II	LYPLA2:O95372:OID30817:v1:Neurology_II	1	-0.0164188	0.0390068	0.673812	PPP	O95372	Chen et al.	eicosapentaenoate (epa; 20:5n3)	HMDB0001999	ENSG00000011009	LYPLA2	FALSE
89632	MR-IVW LD	GCST90200349	eicosapentaenoate (epa; 20:5n3)	MARS1:P56192:OID30658:v1:Inflammation_II	MARS1:P56192:OID30658:v1:Inflammation_II	1	-0.084033	0.0388514	0.0305464	PPP	P56192	Chen et al.	eicosapentaenoate (epa; 20:5n3)	HMDB0001999	ENSG00000166986	MARS1	FALSE
89633	MR-IVW LD	GCST90200349	eicosapentaenoate (epa; 20:5n3)	MGLL:Q99685:OID20711:v1:Inflammation	MGLL:Q99685:OID20711:v1:Inflammation	1	-0.0846269	0.0384712	0.0278247	PPP	Q99685	Chen et al.	eicosapentaenoate (epa; 20:5n3)	HMDB0001999	ENSG00000074416	MGLL	FALSE
89637	MR-IVW LD	GCST90200349	eicosapentaenoate (epa; 20:5n3)	MSRA:Q9UJ68:OID21513:v1:Oncology	MSRA:Q9UJ68:OID21513:v1:Oncology	1	-0.0848797	0.0384495	0.0272749	PPP	Q9UJ68	Chen et al.	eicosapentaenoate (epa; 20:5n3)	HMDB0001999	ENSG00000175806	MSRA	FALSE
89640	MR-IVW LD	GCST90200349	eicosapentaenoate (epa; 20:5n3)	MTR:Q99707:OID30110:v1:Cardiometabolic_II	MTR:Q99707:OID30110:v1:Cardiometabolic_II	1	-0.0325999	0.0390095	0.403328	PPP	Q99707	Chen et al.	eicosapentaenoate (epa; 20:5n3)	HMDB0001999	ENSG00000116984	MTR	FALSE
89641	MR-IVW LD	GCST90200349	eicosapentaenoate (epa; 20:5n3)	MVK:Q03426:OID20459:v1:Inflammation	MVK:Q03426:OID20459:v1:Inflammation	1	-0.110736	0.038874	0.00439134	PPP	Q03426	Chen et al.	eicosapentaenoate (epa; 20:5n3)	HMDB0001999	ENSG00000110921	MVK	FALSE
89644	MR-IVW LD	GCST90200349	eicosapentaenoate (epa; 20:5n3)	NADK:O95544:OID20178:v1:Cardiometabolic	NADK:O95544:OID20178:v1:Cardiometabolic	1	-0.0366985	0.0385253	0.340802	PPP	O95544	Chen et al.	eicosapentaenoate (epa; 20:5n3)	HMDB0001999	ENSG00000008130	NADK	FALSE
89647	MR-IVW LD	GCST90200349	eicosapentaenoate (epa; 20:5n3)	NAMPT:P43490:OID21227:v1:Oncology	NAMPT:P43490:OID21227:v1:Oncology	1	-0.0985127	0.0389794	0.0114944	PPP	P43490	Chen et al.	eicosapentaenoate (epa; 20:5n3)	HMDB0001999	ENSG00000105835	NAMPT	FALSE
89648	MR-IVW LD	GCST90200349	eicosapentaenoate (epa; 20:5n3)	NAPRT:Q6XQN6:OID31114:v1:Neurology_II	NAPRT:Q6XQN6:OID31114:v1:Neurology_II	1	-0.00255119	0.0384347	0.947077	PPP	Q6XQN6	Chen et al.	eicosapentaenoate (epa; 20:5n3)	HMDB0001999	ENSG00000147813	NAPRT	FALSE
89649	MR-IVW LD	GCST90200349	eicosapentaenoate (epa; 20:5n3)	NARS1:O43776:OID31035:v1:Neurology_II	NARS1:O43776:OID31035:v1:Neurology_II	1	-0.0821871	0.0384202	0.0324223	PPP	O43776	Chen et al.	eicosapentaenoate (epa; 20:5n3)	HMDB0001999	ENSG00000134440	NARS1	FALSE
89652	MR-IVW LD	GCST90200349	eicosapentaenoate (epa; 20:5n3)	NME1:P15531:OID30451:v1:Inflammation_II	NME1:P15531:OID30451:v1:Inflammation_II	1	0.0225162	0.0389393	0.563103	PPP	P15531	Chen et al.	eicosapentaenoate (epa; 20:5n3)	HMDB0001999	ENSG00000239672	NME1	FALSE
89653	MR-IVW LD	GCST90200349	eicosapentaenoate (epa; 20:5n3)	NME3:Q13232:OID20789:v1:Inflammation	NME3:Q13232:OID20789:v1:Inflammation	1	-0.20768	0.0384967	6.86209e-08	PPP	Q13232	Chen et al.	eicosapentaenoate (epa; 20:5n3)	HMDB0001999	ENSG00000103024	NME3	FALSE
89654	MR-IVW LD	GCST90200349	eicosapentaenoate (epa; 20:5n3)	NOS1:P29475:OID20863:v1:Neurology	NOS1:P29475:OID20863:v1:Neurology	1	-0.0427405	0.0389736	0.272793	PPP	P29475	Chen et al.	eicosapentaenoate (epa; 20:5n3)	HMDB0001999	ENSG00000089250	NOS1	FALSE
89655	MR-IVW LD	GCST90200349	eicosapentaenoate (epa; 20:5n3)	NOS2:P35228:OID30087:v1:Cardiometabolic_II	NOS2:P35228:OID30087:v1:Cardiometabolic_II	1	-0.0256915	0.0390097	0.510156	PPP	P35228	Chen et al.	eicosapentaenoate (epa; 20:5n3)	HMDB0001999	ENSG00000007171	NOS2	FALSE
89656	MR-IVW LD	GCST90200349	eicosapentaenoate (epa; 20:5n3)	NOS3:P29474:OID20834:v1:Neurology	NOS3:P29474:OID20834:v1:Neurology	1	-0.0414311	0.0389737	0.287758	PPP	P29474	Chen et al.	eicosapentaenoate (epa; 20:5n3)	HMDB0001999	ENSG00000164867	NOS3	FALSE
89657	MR-IVW LD	GCST90200349	eicosapentaenoate (epa; 20:5n3)	NPL:Q9BXD5:OID30329:v1:Cardiometabolic_II	NPL:Q9BXD5:OID30329:v1:Cardiometabolic_II	1	-0.189197	0.0383705	8.19008e-07	PPP	Q9BXD5	Chen et al.	eicosapentaenoate (epa; 20:5n3)	HMDB0001999	ENSG00000135838	NPL	FALSE
89661	MR-IVW LD	GCST90200349	eicosapentaenoate (epa; 20:5n3)	OPLAH:O14841:OID30201:v1:Cardiometabolic_II	OPLAH:O14841:OID30201:v1:Cardiometabolic_II	1	-0.0419596	0.0389028	0.280778	PPP	O14841	Chen et al.	eicosapentaenoate (epa; 20:5n3)	HMDB0001999	ENSG00000178814	OPLAH	FALSE
89662	MR-IVW LD	GCST90200349	eicosapentaenoate (epa; 20:5n3)	OXCT1:P55809:OID30227:v1:Cardiometabolic_II	OXCT1:P55809:OID30227:v1:Cardiometabolic_II	1	-0.158542	0.0388937	4.57615e-05	PPP	P55809	Chen et al.	eicosapentaenoate (epa; 20:5n3)	HMDB0001999	ENSG00000083720	OXCT1	FALSE
89666	MR-IVW LD	GCST90200349	eicosapentaenoate (epa; 20:5n3)	PAFAH1B3:Q15102:OID30998:v1:Neurology_II	PAFAH1B3:Q15102:OID30998:v1:Neurology_II	1	0.00207178	0.0384228	0.956998	PPP	Q15102	Chen et al.	eicosapentaenoate (epa; 20:5n3)	HMDB0001999	ENSG00000079462	PAFAH1B3	FALSE
89668	MR-IVW LD	GCST90200349	eicosapentaenoate (epa; 20:5n3)	PAM:P19021:OID20291:v1:Cardiometabolic	PAM:P19021:OID20291:v1:Cardiometabolic	1	-0.144988	0.0384	0.000159543	PPP	P19021	Chen et al.	eicosapentaenoate (epa; 20:5n3)	HMDB0001999	ENSG00000145730	PAM	FALSE
89671	MR-IVW LD	GCST90200349	eicosapentaenoate (epa; 20:5n3)	PCYT2:Q99447:OID31519:v1:Oncology_II	PCYT2:Q99447:OID31519:v1:Oncology_II	1	-0.099947	0.0384632	0.00936303	PPP	Q99447	Chen et al.	eicosapentaenoate (epa; 20:5n3)	HMDB0001999	ENSG00000185813	PCYT2	FALSE
89674	MR-IVW LD	GCST90200349	eicosapentaenoate (epa; 20:5n3)	PHOSPHO1:Q8TCT1:OID20922:v1:Neurology	PHOSPHO1:Q8TCT1:OID20922:v1:Neurology	1	0.010915	0.0386736	0.777763	PPP	Q8TCT1	Chen et al.	eicosapentaenoate (epa; 20:5n3)	HMDB0001999	ENSG00000173868	PHOSPHO1	FALSE
89675	MR-IVW LD	GCST90200349	eicosapentaenoate (epa; 20:5n3)	PHYKPL:Q8IUZ5:OID30634:v1:Inflammation_II	PHYKPL:Q8IUZ5:OID30634:v1:Inflammation_II	1	-0.0712973	0.0388165	0.0662424	PPP	Q8IUZ5	Chen et al.	eicosapentaenoate (epa; 20:5n3)	HMDB0001999	ENSG00000175309	PHYKPL	FALSE
89678	MR-IVW LD	GCST90200349	eicosapentaenoate (epa; 20:5n3)	PKLR:P30613:OID20682:v1:Inflammation	PKLR:P30613:OID20682:v1:Inflammation	1	0.0176275	0.0385097	0.647139	PPP	P30613	Chen et al.	eicosapentaenoate (epa; 20:5n3)	HMDB0001999	ENSG00000143627	PKLR	FALSE
89679	MR-IVW LD	GCST90200349	eicosapentaenoate (epa; 20:5n3)	PLA2G7:Q13093:OID21105:v1:Neurology	PLA2G7:Q13093:OID21105:v1:Neurology	1	0.0853609	0.0385265	0.0267159	PPP	Q13093	Chen et al.	eicosapentaenoate (epa; 20:5n3)	HMDB0001999	ENSG00000146070	PLA2G7	FALSE
89683	MR-IVW LD	GCST90200349	eicosapentaenoate (epa; 20:5n3)	PMVK:Q15126:OID20850:v1:Neurology	PMVK:Q15126:OID20850:v1:Neurology	1	-0.0709943	0.0390079	0.0687595	PPP	Q15126	Chen et al.	eicosapentaenoate (epa; 20:5n3)	HMDB0001999	ENSG00000163344	PMVK	FALSE
89686	MR-IVW LD	GCST90200349	eicosapentaenoate (epa; 20:5n3)	PPT1:P50897:OID30947:v1:Neurology_II	PPT1:P50897:OID30947:v1:Neurology_II	1	-0.00711995	0.0389182	0.85484	PPP	P50897	Chen et al.	eicosapentaenoate (epa; 20:5n3)	HMDB0001999	ENSG00000131238	PPT1	FALSE
89688	MR-IVW LD	GCST90200349	eicosapentaenoate (epa; 20:5n3)	RAB10:P61026:OID30357:v1:Cardiometabolic_II	RAB10:P61026:OID30357:v1:Cardiometabolic_II	1	-0.12324	0.0383784	0.0013219	PPP	P61026	Chen et al.	eicosapentaenoate (epa; 20:5n3)	HMDB0001999	ENSG00000084733	RAB10	FALSE
89691	MR-IVW LD	GCST90200349	eicosapentaenoate (epa; 20:5n3)	RAB27B:O00194:OID30354:v1:Cardiometabolic_II	RAB27B:O00194:OID30354:v1:Cardiometabolic_II	1	-0.129546	0.0383778	0.000736723	PPP	O00194	Chen et al.	eicosapentaenoate (epa; 20:5n3)	HMDB0001999	ENSG00000041353	RAB27B	FALSE
89692	MR-IVW LD	GCST90200349	eicosapentaenoate (epa; 20:5n3)	RAB2B:Q8WUD1:OID31362:v1:Oncology_II	RAB2B:Q8WUD1:OID31362:v1:Oncology_II	1	-0.0856555	0.0384751	0.0259969	PPP	Q8WUD1	Chen et al.	eicosapentaenoate (epa; 20:5n3)	HMDB0001999	ENSG00000129472	RAB2B	FALSE
89693	MR-IVW LD	GCST90200349	eicosapentaenoate (epa; 20:5n3)	RAB6B:Q9NRW1:OID20817:v1:Neurology	RAB6B:Q9NRW1:OID20817:v1:Neurology	1	0.0200808	0.0389742	0.606389	PPP	Q9NRW1	Chen et al.	eicosapentaenoate (epa; 20:5n3)	HMDB0001999	ENSG00000154917	RAB6B	FALSE
89695	MR-IVW LD	GCST90200349	eicosapentaenoate (epa; 20:5n3)	RAC3:P60763:OID30958:v1:Neurology_II	RAC3:P60763:OID30958:v1:Neurology_II	1	-0.0203421	0.0389181	0.601189	PPP	P60763	Chen et al.	eicosapentaenoate (epa; 20:5n3)	HMDB0001999	ENSG00000169750	RAC3	FALSE
89696	MR-IVW LD	GCST90200349	eicosapentaenoate (epa; 20:5n3)	RALB:P11234:OID30567:v1:Inflammation_II	RALB:P11234:OID30567:v1:Inflammation_II	1	-0.0438241	0.0389387	0.260393	PPP	P11234	Chen et al.	eicosapentaenoate (epa; 20:5n3)	HMDB0001999	ENSG00000144118	RALB	FALSE
89697	MR-IVW LD	GCST90200349	eicosapentaenoate (epa; 20:5n3)	RAP1A:P62834:OID30452:v1:Inflammation_II	RAP1A:P62834:OID30452:v1:Inflammation_II	1	0.0515564	0.0389384	0.185487	PPP	P62834	Chen et al.	eicosapentaenoate (epa; 20:5n3)	HMDB0001999	ENSG00000116473	RAP1A	FALSE
89699	MR-IVW LD	GCST90200349	eicosapentaenoate (epa; 20:5n3)	RBKS:Q9H477:OID20986:v1:Neurology	RBKS:Q9H477:OID20986:v1:Neurology	1	-0.0518893	0.0389958	0.183309	PPP	Q9H477	Chen et al.	eicosapentaenoate (epa; 20:5n3)	HMDB0001999	ENSG00000171174	RBKS	FALSE
89705	MR-IVW LD	GCST90200349	eicosapentaenoate (epa; 20:5n3)	SAT1:P21673:OID30111:v1:Cardiometabolic_II	SAT1:P21673:OID30111:v1:Cardiometabolic_II	1	-0.00237855	0.0390099	0.951381	PPP	P21673	Chen et al.	eicosapentaenoate (epa; 20:5n3)	HMDB0001999	ENSG00000130066	SAT1	FALSE
89707	MR-IVW LD	GCST90200349	eicosapentaenoate (epa; 20:5n3)	SAT2:Q96F10:OID31306:v1:Oncology_II	SAT2:Q96F10:OID31306:v1:Oncology_II	1	0.073762	0.0387301	0.0568431	PPP	Q96F10	Chen et al.	eicosapentaenoate (epa; 20:5n3)	HMDB0001999	ENSG00000141504	SAT2	FALSE
89708	MR-IVW LD	GCST90200349	eicosapentaenoate (epa; 20:5n3)	SCLY:Q96I15:OID21425:v1:Oncology	SCLY:Q96I15:OID21425:v1:Oncology	1	0.0454999	0.0384367	0.236508	PPP	Q96I15	Chen et al.	eicosapentaenoate (epa; 20:5n3)	HMDB0001999	ENSG00000132330	SCLY	FALSE
89709	MR-IVW LD	GCST90200349	eicosapentaenoate (epa; 20:5n3)	SDHB:P21912:OID31436:v1:Oncology_II	SDHB:P21912:OID31436:v1:Oncology_II	1	-0.150129	0.0384584	9.47399e-05	PPP	P21912	Chen et al.	eicosapentaenoate (epa; 20:5n3)	HMDB0001999	ENSG00000117118	SDHB	FALSE
89713	MR-IVW LD	GCST90200349	eicosapentaenoate (epa; 20:5n3)	SETMAR:Q53H47:OID20948:v1:Neurology	SETMAR:Q53H47:OID20948:v1:Neurology	1	-0.151384	0.0387396	9.31636e-05	PPP	Q53H47	Chen et al.	eicosapentaenoate (epa; 20:5n3)	HMDB0001999	ENSG00000170364	SETMAR	FALSE
89714	MR-IVW LD	GCST90200349	eicosapentaenoate (epa; 20:5n3)	SHMT1:P34896:OID20714:v1:Inflammation	SHMT1:P34896:OID20714:v1:Inflammation	1	-0.103431	0.0384698	0.0071746	PPP	P34896	Chen et al.	eicosapentaenoate (epa; 20:5n3)	HMDB0001999	ENSG00000176974	SHMT1	FALSE
89715	MR-IVW LD	GCST90200349	eicosapentaenoate (epa; 20:5n3)	SIRT1:Q96EB6:OID30439:v1:Inflammation_II	SIRT1:Q96EB6:OID30439:v1:Inflammation_II	1	0.0152969	0.0389394	0.694438	PPP	Q96EB6	Chen et al.	eicosapentaenoate (epa; 20:5n3)	HMDB0001999	ENSG00000096717	SIRT1	FALSE
89717	MR-IVW LD	GCST90200349	eicosapentaenoate (epa; 20:5n3)	SIRT2:Q8IXJ6:OID21375:v1:Oncology	SIRT2:Q8IXJ6:OID21375:v1:Oncology	1	-0.078613	0.0386153	0.0417703	PPP	Q8IXJ6	Chen et al.	eicosapentaenoate (epa; 20:5n3)	HMDB0001999	ENSG00000068903	SIRT2	FALSE
89720	MR-IVW LD	GCST90200349	eicosapentaenoate (epa; 20:5n3)	SLC16A1:P53985:OID20799:v1:Neurology	SLC16A1:P53985:OID20799:v1:Neurology	1	-0.0428562	0.0389736	0.271497	PPP	P53985	Chen et al.	eicosapentaenoate (epa; 20:5n3)	HMDB0001999	ENSG00000155380	SLC16A1	FALSE
89721	MR-IVW LD	GCST90200349	eicosapentaenoate (epa; 20:5n3)	SLC1A4:P43007:OID30926:v1:Neurology_II	SLC1A4:P43007:OID30926:v1:Neurology_II	1	0.0465478	0.0389174	0.23167	PPP	P43007	Chen et al.	eicosapentaenoate (epa; 20:5n3)	HMDB0001999	ENSG00000115902	SLC1A4	FALSE
89724	MR-IVW LD	GCST90200349	eicosapentaenoate (epa; 20:5n3)	SMPD3:Q9NY59:OID30477:v1:Inflammation_II	SMPD3:Q9NY59:OID30477:v1:Inflammation_II	1	0.00669862	0.0389395	0.863417	PPP	Q9NY59	Chen et al.	eicosapentaenoate (epa; 20:5n3)	HMDB0001999	ENSG00000103056	SMPD3	FALSE
89725	MR-IVW LD	GCST90200349	eicosapentaenoate (epa; 20:5n3)	SMS:P52788:OID30853:v1:Neurology_II	SMS:P52788:OID30853:v1:Neurology_II	1	-0.00720698	0.0390069	0.853416	PPP	P52788	Chen et al.	eicosapentaenoate (epa; 20:5n3)	HMDB0001999	ENSG00000102172	SMS	FALSE
89729	MR-IVW LD	GCST90200349	eicosapentaenoate (epa; 20:5n3)	SPTLC1:O15269:OID31086:v1:Neurology_II	SPTLC1:O15269:OID31086:v1:Neurology_II	1	-0.134404	0.0384277	0.000469518	PPP	O15269	Chen et al.	eicosapentaenoate (epa; 20:5n3)	HMDB0001999	ENSG00000090054	SPTLC1	FALSE
89731	MR-IVW LD	GCST90200349	eicosapentaenoate (epa; 20:5n3)	SULT1A1:P50225:OID21031:v1:Neurology	SULT1A1:P50225:OID21031:v1:Neurology	1	-0.103935	0.0383688	0.00675207	PPP	P50225	Chen et al.	eicosapentaenoate (epa; 20:5n3)	HMDB0001999	ENSG00000196502	SULT1A1	FALSE
89733	MR-IVW LD	GCST90200349	eicosapentaenoate (epa; 20:5n3)	SUOX:P51687:OID31031:v1:Neurology_II	SUOX:P51687:OID31031:v1:Neurology_II	1	0.0113805	0.0384227	0.767084	PPP	P51687	Chen et al.	eicosapentaenoate (epa; 20:5n3)	HMDB0001999	ENSG00000139531	SUOX	FALSE
89734	MR-IVW LD	GCST90200349	eicosapentaenoate (epa; 20:5n3)	TARS1:P26639:OID31343:v1:Oncology_II	TARS1:P26639:OID31343:v1:Oncology_II	1	-0.0389307	0.0384773	0.311642	PPP	P26639	Chen et al.	eicosapentaenoate (epa; 20:5n3)	HMDB0001999	ENSG00000113407	TARS	FALSE
89735	MR-IVW LD	GCST90200349	eicosapentaenoate (epa; 20:5n3)	TDO2:P48775:OID30910:v1:Neurology_II	TDO2:P48775:OID30910:v1:Neurology_II	1	0.0828179	0.0389156	0.0333253	PPP	P48775	Chen et al.	eicosapentaenoate (epa; 20:5n3)	HMDB0001999	ENSG00000151790	TDO2	FALSE
89736	MR-IVW LD	GCST90200349	eicosapentaenoate (epa; 20:5n3)	THTPA:Q9BU02:OID31375:v1:Oncology_II	THTPA:Q9BU02:OID31375:v1:Oncology_II	1	-0.114008	0.0385117	0.00307303	PPP	Q9BU02	Chen et al.	eicosapentaenoate (epa; 20:5n3)	HMDB0001999	ENSG00000259431	THTPA	FALSE
89738	MR-IVW LD	GCST90200349	eicosapentaenoate (epa; 20:5n3)	TIGAR:Q9NQ88:OID20894:v1:Neurology	TIGAR:Q9NQ88:OID20894:v1:Neurology	1	-0.0468051	0.0390097	0.230204	PPP	Q9NQ88	Chen et al.	eicosapentaenoate (epa; 20:5n3)	HMDB0001999	ENSG00000078237	TIGAR	FALSE
89740	MR-IVW LD	GCST90200349	eicosapentaenoate (epa; 20:5n3)	TK1:P04183:OID31294:v1:Oncology_II	TK1:P04183:OID31294:v1:Oncology_II	1	-0.0369293	0.0387316	0.340354	PPP	P04183	Chen et al.	eicosapentaenoate (epa; 20:5n3)	HMDB0001999	ENSG00000167900	TK1	FALSE
89742	MR-IVW LD	GCST90200349	eicosapentaenoate (epa; 20:5n3)	TPK1:Q9H3S4:OID30338:v1:Cardiometabolic_II	TPK1:Q9H3S4:OID30338:v1:Cardiometabolic_II	1	-0.222293	0.0383653	6.86831e-09	PPP	Q9H3S4	Chen et al.	eicosapentaenoate (epa; 20:5n3)	HMDB0001999	ENSG00000196511	TPK1	FALSE
89743	MR-IVW LD	GCST90200349	eicosapentaenoate (epa; 20:5n3)	TREH:O43280:OID30388:v1:Cardiometabolic_II	TREH:O43280:OID30388:v1:Cardiometabolic_II	1	0.0982584	0.0383907	0.0104844	PPP	O43280	Chen et al.	eicosapentaenoate (epa; 20:5n3)	HMDB0001999	ENSG00000118094	TREH	FALSE
89744	MR-IVW LD	GCST90200349	eicosapentaenoate (epa; 20:5n3)	TYMP:P19971:OID20234:v1:Cardiometabolic	TYMP:P19971:OID20234:v1:Cardiometabolic	1	-0.109521	0.0386649	0.00461747	PPP	P19971	Chen et al.	eicosapentaenoate (epa; 20:5n3)	HMDB0001999	ENSG00000025708	TYMP	FALSE
89746	MR-IVW LD	GCST90200349	eicosapentaenoate (epa; 20:5n3)	UPB1:Q9UBR1:OID30352:v1:Cardiometabolic_II	UPB1:Q9UBR1:OID30352:v1:Cardiometabolic_II	1	0.0270447	0.038384	0.48107	PPP	Q9UBR1	Chen et al.	eicosapentaenoate (epa; 20:5n3)	HMDB0001999	ENSG00000100024	UPB1	FALSE
89748	MR-IVW LD	GCST90200349	eicosapentaenoate (epa; 20:5n3)	VNN1:O95497:OID30711:v1:Inflammation_II	VNN1:O95497:OID30711:v1:Inflammation_II	1	-0.308311	0.0383235	8.62737e-16	PPP	O95497	Chen et al.	eicosapentaenoate (epa; 20:5n3)	HMDB0001999	ENSG00000112299	VNN1	FALSE
89749	MR-IVW LD	GCST90200349	eicosapentaenoate (epa; 20:5n3)	VNN2:O95498:OID21310:v1:Oncology	VNN2:O95498:OID21310:v1:Oncology	1	-0.162063	0.0386075	2.69622e-05	PPP	O95498	Chen et al.	eicosapentaenoate (epa; 20:5n3)	HMDB0001999	ENSG00000112303	VNN2	FALSE
89750	MR-IVW LD	GCST90200349	eicosapentaenoate (epa; 20:5n3)	WARS:P23381:OID21084:v1:Neurology	WARS:P23381:OID21084:v1:Neurology	1	-0.178671	0.038517	3.50488e-06	PPP	P23381	Chen et al.	eicosapentaenoate (epa; 20:5n3)	HMDB0001999	ENSG00000140105	WARS	FALSE
89751	MR-IVW LD	GCST90200349	eicosapentaenoate (epa; 20:5n3)	YARS1:P54577:OID31494:v1:Oncology_II	YARS1:P54577:OID31494:v1:Oncology_II	1	-0.0949335	0.0384636	0.0135818	PPP	P54577	Chen et al.	eicosapentaenoate (epa; 20:5n3)	HMDB0001999	ENSG00000134684	YARS	FALSE
89752	MR-IVW LD	GCST90200351	n-acetylputrescine	10024_44_HOGA1_HOGA1	10024_44_HOGA1_HOGA1	4	0.0168519	0.0134368	0.209784	DeCODE	Q86XE5	Chen et al.	n-acetylputrescine	HMDB0002064	ENSG00000241935	HOGA1	FALSE
89753	MR-IVW LD	GCST90200351	n-acetylputrescine	10086_39_CBS_CBS	10086_39_CBS_CBS	4	0.0189646	0.0134373	0.158143	DeCODE	P35520	Chen et al.	n-acetylputrescine	HMDB0002064	ENSG00000160200	CBS	FALSE
89754	MR-IVW LD	GCST90200351	n-acetylputrescine	10531_18_NRAS_RASN	10531_18_NRAS_RASN	4	0.00217399	0.0134374	0.871474	DeCODE	P01111	Chen et al.	n-acetylputrescine	HMDB0002064	ENSG00000213281	NRAS	FALSE
89755	MR-IVW LD	GCST90200351	n-acetylputrescine	10612_18_PLOD3_PLOD3	10612_18_PLOD3_PLOD3	4	-0.0086372	0.0134375	0.520374	DeCODE	O60568	Chen et al.	n-acetylputrescine	HMDB0002064	ENSG00000106397	PLOD3	FALSE
89756	MR-IVW LD	GCST90200351	n-acetylputrescine	11098_1_PDXK_PDXK	11098_1_PDXK_PDXK	4	-0.0015773	0.0134369	0.906555	DeCODE	O00764	Chen et al.	n-acetylputrescine	HMDB0002064	ENSG00000160209	PDXK	FALSE
89757	MR-IVW LD	GCST90200351	n-acetylputrescine	11241_8_ASL_ARLY	11241_8_ASL_ARLY	4	-0.0106193	0.0134369	0.429349	DeCODE	P04424	Chen et al.	n-acetylputrescine	HMDB0002064	ENSG00000126522	ASL	FALSE
89758	MR-IVW LD	GCST90200351	n-acetylputrescine	11247_20_NAGS_NAGS	11247_20_NAGS_NAGS	4	-0.00755273	0.0134369	0.574056	DeCODE	Q8N159	Chen et al.	n-acetylputrescine	HMDB0002064	ENSG00000161653	NAGS	FALSE
89759	MR-IVW LD	GCST90200351	n-acetylputrescine	11280_6_GAD1_DCE1	11280_6_GAD1_DCE1	4	0.00552778	0.0134369	0.680788	DeCODE	Q99259	Chen et al.	n-acetylputrescine	HMDB0002064	ENSG00000128683	GAD1	FALSE
89760	MR-IVW LD	GCST90200351	n-acetylputrescine	11348_132_P4HA2_P4HA2	11348_132_P4HA2_P4HA2	4	-0.00603268	0.0134369	0.653458	DeCODE	O15460	Chen et al.	n-acetylputrescine	HMDB0002064	ENSG00000072682	P4HA2	FALSE
89761	MR-IVW LD	GCST90200351	n-acetylputrescine	11361_73_TYMP_TP	11361_73_TYMP_TP	4	-0.00185245	0.0134369	0.890349	DeCODE	P19971	Chen et al.	n-acetylputrescine	HMDB0002064	ENSG00000025708	TYMP	FALSE
89762	MR-IVW LD	GCST90200351	n-acetylputrescine	11368_32_AK2_KAD2	11368_32_AK2_KAD2	4	-0.00914468	0.0134367	0.496141	DeCODE	P54819	Chen et al.	n-acetylputrescine	HMDB0002064	ENSG00000004455	AK2	FALSE
89763	MR-IVW LD	GCST90200351	n-acetylputrescine	11377_19_ADH7_ADH7	11377_19_ADH7_ADH7	4	0.0123348	0.0134368	0.358626	DeCODE	P40394	Chen et al.	n-acetylputrescine	HMDB0002064	ENSG00000196344	ADH7	FALSE
89764	MR-IVW LD	GCST90200351	n-acetylputrescine	11381_56_PRPS1_PRPS1	11381_56_PRPS1_PRPS1	4	-0.0123816	0.0134368	0.356805	DeCODE	P60891	Chen et al.	n-acetylputrescine	HMDB0002064	ENSG00000147224	PRPS1	FALSE
89765	MR-IVW LD	GCST90200351	n-acetylputrescine	11382_5_BLVRA_BIEA	11382_5_BLVRA_BIEA	4	-0.0202823	0.0134364	0.131172	DeCODE	P53004	Chen et al.	n-acetylputrescine	HMDB0002064	ENSG00000106605	BLVRA	FALSE
89766	MR-IVW LD	GCST90200351	n-acetylputrescine	11391_69_MVK_MVK	11391_69_MVK_MVK	4	0.00916428	0.0134368	0.49522	DeCODE	Q03426	Chen et al.	n-acetylputrescine	HMDB0002064	ENSG00000110921	MVK	FALSE
89767	MR-IVW LD	GCST90200351	n-acetylputrescine	11402_17_KMT2C_KMT2C	11402_17_KMT2C_KMT2C	4	0.00893507	0.0134368	0.506069	DeCODE	Q8NEZ4	Chen et al.	n-acetylputrescine	HMDB0002064	ENSG00000055609	KMT2C	FALSE
89768	MR-IVW LD	GCST90200351	n-acetylputrescine	11424_4_FAH_FAAA	11424_4_FAH_FAAA	4	-0.0166557	0.0134367	0.215137	DeCODE	P16930	Chen et al.	n-acetylputrescine	HMDB0002064	ENSG00000103876	FAH	FALSE
89769	MR-IVW LD	GCST90200351	n-acetylputrescine	11441_11_PYGL_PYGL	11441_11_PYGL_PYGL	4	-0.0138542	0.0134367	0.30251	DeCODE	P06737	Chen et al.	n-acetylputrescine	HMDB0002064	ENSG00000100504	PYGL	FALSE
89770	MR-IVW LD	GCST90200351	n-acetylputrescine	11448_34_GALK1_GALK1	11448_34_GALK1_GALK1	4	-0.0196439	0.0134366	0.143749	DeCODE	P51570	Chen et al.	n-acetylputrescine	HMDB0002064	ENSG00000108479	GALK1	FALSE
89771	MR-IVW LD	GCST90200351	n-acetylputrescine	11572_4_DNM2_DYN2	11572_4_DNM2_DYN2	4	-0.0134293	0.0134366	0.317576	DeCODE	P50570	Chen et al.	n-acetylputrescine	HMDB0002064	ENSG00000079805	DNM2	FALSE
89772	MR-IVW LD	GCST90200351	n-acetylputrescine	11645_9_P4HA1_P4HA1	11645_9_P4HA1_P4HA1	4	0.0108337	0.0134367	0.420085	DeCODE	P13674	Chen et al.	n-acetylputrescine	HMDB0002064	ENSG00000122884	P4HA1	FALSE
89773	MR-IVW LD	GCST90200351	n-acetylputrescine	11653_69_SLC6A9_SC6A9	11653_69_SLC6A9_SC6A9	4	0.0112439	0.0134367	0.402703	DeCODE	P48067	Chen et al.	n-acetylputrescine	HMDB0002064	ENSG00000196517	SLC6A9	FALSE
89774	MR-IVW LD	GCST90200351	n-acetylputrescine	11709_29_CPT1B_CPT1B	11709_29_CPT1B_CPT1B	4	0.022411	0.0134365	0.0953305	DeCODE	Q92523	Chen et al.	n-acetylputrescine	HMDB0002064	ENSG00000205560	CPT1B	FALSE
89775	MR-IVW LD	GCST90200351	n-acetylputrescine	12018_84_TPK1_TPK1	12018_84_TPK1_TPK1	4	-0.0100549	0.0134369	0.454277	DeCODE	Q9H3S4	Chen et al.	n-acetylputrescine	HMDB0002064	ENSG00000196511	TPK1	FALSE
89776	MR-IVW LD	GCST90200351	n-acetylputrescine	12334_25_SHMT1_cSHMT	12334_25_SHMT1_cSHMT	4	-0.013606	0.0134367	0.311251	DeCODE	P34896	Chen et al.	n-acetylputrescine	HMDB0002064	ENSG00000176974	SHMT1	FALSE
89777	MR-IVW LD	GCST90200351	n-acetylputrescine	12340_17_AARS_SYAC	12340_17_AARS_SYAC	4	-0.00570665	0.0134369	0.671055	DeCODE	P49588	Chen et al.	n-acetylputrescine	HMDB0002064	ENSG00000090861	AARS	FALSE
89778	MR-IVW LD	GCST90200351	n-acetylputrescine	12348_46_SARS2_SYSM	12348_46_SARS2_SYSM	4	0.00356619	0.013465	0.791127	DeCODE	Q9NP81	Chen et al.	n-acetylputrescine	HMDB0002064	ENSG00000104835	SARS2	FALSE
89779	MR-IVW LD	GCST90200351	n-acetylputrescine	12374_8_PAFAH1B3_PA1B3	12374_8_PAFAH1B3_PA1B3	4	-0.00813469	0.0134369	0.544914	DeCODE	Q15102	Chen et al.	n-acetylputrescine	HMDB0002064	ENSG00000079462	PAFAH1B3	FALSE
89780	MR-IVW LD	GCST90200351	n-acetylputrescine	12395_86_DARS2_SYDM	12395_86_DARS2_SYDM	4	-0.00319016	0.0134368	0.812331	DeCODE	Q6PI48	Chen et al.	n-acetylputrescine	HMDB0002064	ENSG00000117593	DARS2	FALSE
89781	MR-IVW LD	GCST90200351	n-acetylputrescine	12422_143_ALOX15B_LX15B	12422_143_ALOX15B_LX15B	4	-0.013223	0.0134369	0.325076	DeCODE	O15296	Chen et al.	n-acetylputrescine	HMDB0002064	ENSG00000179593	ALOX15B	FALSE
89782	MR-IVW LD	GCST90200351	n-acetylputrescine	12425_104_ARF6_ARF6	12425_104_ARF6_ARF6	4	0.00279252	0.013437	0.835367	DeCODE	P62330	Chen et al.	n-acetylputrescine	HMDB0002064	ENSG00000165527	ARF6	FALSE
89783	MR-IVW LD	GCST90200351	n-acetylputrescine	12428_2_LYPLAL1_LYPL1	12428_2_LYPLAL1_LYPL1	4	-0.0163073	0.0134368	0.224891	DeCODE	Q5VWZ2	Chen et al.	n-acetylputrescine	HMDB0002064	ENSG00000143353	LYPLAL1	FALSE
89784	MR-IVW LD	GCST90200351	n-acetylputrescine	12450_42_PMVK_PMVK	12450_42_PMVK_PMVK	4	-0.0176312	0.0134385	0.189524	DeCODE	Q15126	Chen et al.	n-acetylputrescine	HMDB0002064	ENSG00000163344	PMVK	FALSE
89785	MR-IVW LD	GCST90200351	n-acetylputrescine	12462_20_SETMAR_SETMR	12462_20_SETMAR_SETMR	4	0.0190346	0.0134363	0.156583	DeCODE	Q53H47	Chen et al.	n-acetylputrescine	HMDB0002064	ENSG00000170364	SETMAR	FALSE
89786	MR-IVW LD	GCST90200351	n-acetylputrescine	12476_50_TIGAR_TIGAR	12476_50_TIGAR_TIGAR	4	0.0112676	0.0134367	0.40171	DeCODE	Q9NQ88	Chen et al.	n-acetylputrescine	HMDB0002064	ENSG00000078237	TIGAR	FALSE
89787	MR-IVW LD	GCST90200351	n-acetylputrescine	12507_16_ITPKC_IP3KC	12507_16_ITPKC_IP3KC	4	0.0109487	0.0134367	0.415166	DeCODE	Q96DU7	Chen et al.	n-acetylputrescine	HMDB0002064	ENSG00000086544	ITPKC	FALSE
89788	MR-IVW LD	GCST90200351	n-acetylputrescine	12515_45_UCK2_UCK2	12515_45_UCK2_UCK2	4	0.0288914	0.0134361	0.0315331	DeCODE	Q9BZX2	Chen et al.	n-acetylputrescine	HMDB0002064	ENSG00000143179	UCK2	FALSE
89789	MR-IVW LD	GCST90200351	n-acetylputrescine	12524_18_SAT2_SAT2	12524_18_SAT2_SAT2	4	0.0187998	0.0134364	0.161763	DeCODE	Q96F10	Chen et al.	n-acetylputrescine	HMDB0002064	ENSG00000141504	SAT2	FALSE
89790	MR-IVW LD	GCST90200351	n-acetylputrescine	12581_39_IMPA2_IMPA2	12581_39_IMPA2_IMPA2	4	0.00463628	0.0134368	0.730062	DeCODE	O14732	Chen et al.	n-acetylputrescine	HMDB0002064	ENSG00000141401	IMPA2	FALSE
89791	MR-IVW LD	GCST90200351	n-acetylputrescine	12632_14_NAT1_ARY1	12632_14_NAT1_ARY1	4	-0.0107458	0.0134369	0.423871	DeCODE	P18440	Chen et al.	n-acetylputrescine	HMDB0002064	ENSG00000171428	NAT1	FALSE
89792	MR-IVW LD	GCST90200351	n-acetylputrescine	12636_113_SMYD2_SMYD2	12636_113_SMYD2_SMYD2	4	-0.0084801	0.013437	0.527974	DeCODE	Q9NRG4	Chen et al.	n-acetylputrescine	HMDB0002064	ENSG00000143499	SMYD2	FALSE
89793	MR-IVW LD	GCST90200351	n-acetylputrescine	12637_7_CRAT_CACP	12637_7_CRAT_CACP	4	-0.00728489	0.0134368	0.587708	DeCODE	P43155	Chen et al.	n-acetylputrescine	HMDB0002064	ENSG00000095321	CRAT	FALSE
89794	MR-IVW LD	GCST90200351	n-acetylputrescine	12641_3_INPP5B_I5P2	12641_3_INPP5B_I5P2	4	-0.0171682	0.0134364	0.201341	DeCODE	P32019	Chen et al.	n-acetylputrescine	HMDB0002064	ENSG00000204084	INPP5B	FALSE
89795	MR-IVW LD	GCST90200351	n-acetylputrescine	12644_63_ADSS_PURA2	12644_63_ADSS_PURA2	4	-0.00210983	0.013437	0.875232	DeCODE	P30520	Chen et al.	n-acetylputrescine	HMDB0002064	ENSG00000035687	ADSS	FALSE
89796	MR-IVW LD	GCST90200351	n-acetylputrescine	12647_52_SETD2_SETD2	12647_52_SETD2_SETD2	4	0.00660551	0.0134369	0.623007	DeCODE	Q9BYW2	Chen et al.	n-acetylputrescine	HMDB0002064	ENSG00000181555	SETD2	FALSE
89797	MR-IVW LD	GCST90200351	n-acetylputrescine	12658_72_PANK3_PANK3	12658_72_PANK3_PANK3	4	-0.00596099	0.013437	0.657313	DeCODE	Q9H999	Chen et al.	n-acetylputrescine	HMDB0002064	ENSG00000120137	PANK3	FALSE
89798	MR-IVW LD	GCST90200351	n-acetylputrescine	12667_2_GDA_GUAD	12667_2_GDA_GUAD	4	0.0333159	0.0134352	0.0131478	DeCODE	Q9Y2T3	Chen et al.	n-acetylputrescine	HMDB0002064	ENSG00000119125	GDA	FALSE
89799	MR-IVW LD	GCST90200351	n-acetylputrescine	12675_14_DARS_SYDC	12675_14_DARS_SYDC	4	-0.0102166	0.0134367	0.447047	DeCODE	P14868	Chen et al.	n-acetylputrescine	HMDB0002064	ENSG00000115866	DARS	FALSE
89800	MR-IVW LD	GCST90200351	n-acetylputrescine	12686_15_MPST_THTM	12686_15_MPST_THTM	4	-0.014951	0.0134367	0.265838	DeCODE	P25325	Chen et al.	n-acetylputrescine	HMDB0002064	ENSG00000128309	MPST	FALSE
89801	MR-IVW LD	GCST90200351	n-acetylputrescine	12691_44_SHMT2_GLYM	12691_44_SHMT2_GLYM	4	-0.00221223	0.0134369	0.869229	DeCODE	P34897	Chen et al.	n-acetylputrescine	HMDB0002064	ENSG00000182199	SHMT2	FALSE
89802	MR-IVW LD	GCST90200351	n-acetylputrescine	12692_56_DOT1L_DOT1L	12692_56_DOT1L_DOT1L	4	-0.000351533	0.013437	0.979128	DeCODE	Q8TEK3	Chen et al.	n-acetylputrescine	HMDB0002064	ENSG00000104885	DOT1L	FALSE
89803	MR-IVW LD	GCST90200351	n-acetylputrescine	12697_30_PIP4K2A_PI42A	12697_30_PIP4K2A_PI42A	4	-0.0160627	0.0134366	0.231911	DeCODE	P48426	Chen et al.	n-acetylputrescine	HMDB0002064	ENSG00000150867	PIP4K2A	FALSE
89804	MR-IVW LD	GCST90200351	n-acetylputrescine	12700_9_ACLY_ACLY	12700_9_ACLY_ACLY	4	0.0182107	0.0134366	0.175321	DeCODE	P53396	Chen et al.	n-acetylputrescine	HMDB0002064	ENSG00000131473	ACLY	FALSE
89805	MR-IVW LD	GCST90200351	n-acetylputrescine	12786_61_GPCPD1_GDE5	12786_61_GPCPD1_GDE5	4	-0.0176597	0.0134365	0.188743	DeCODE	Q9NPB8	Chen et al.	n-acetylputrescine	HMDB0002064	ENSG00000125772	GPCPD1	FALSE
89806	MR-IVW LD	GCST90200351	n-acetylputrescine	12812_25_ACYP2_ACYP2	12812_25_ACYP2_ACYP2	4	-0.0219573	0.0134363	0.102221	DeCODE	P14621	Chen et al.	n-acetylputrescine	HMDB0002064	ENSG00000170634	ACYP2	FALSE
89807	MR-IVW LD	GCST90200351	n-acetylputrescine	12815_9_IARS_SYIC	12815_9_IARS_SYIC	4	0.0102736	0.0134368	0.444518	DeCODE	P41252	Chen et al.	n-acetylputrescine	HMDB0002064	ENSG00000196305	IARS	FALSE
89808	MR-IVW LD	GCST90200351	n-acetylputrescine	12818_159_SLC14A2_UT2	12818_159_SLC14A2_UT2	4	-0.012369	0.0134368	0.357296	DeCODE	Q15849	Chen et al.	n-acetylputrescine	HMDB0002064	ENSG00000132874	SLC14A2	FALSE
89809	MR-IVW LD	GCST90200351	n-acetylputrescine	12881_17_RDH16_RDH16	12881_17_RDH16_RDH16	4	0.015298	0.0134368	0.254904	DeCODE	O75452	Chen et al.	n-acetylputrescine	HMDB0002064	ENSG00000139547	RDH16	FALSE
89810	MR-IVW LD	GCST90200351	n-acetylputrescine	12895_28_DGKB_DGKB	12895_28_DGKB_DGKB	4	0.0229752	0.0134364	0.0872817	DeCODE	Q9Y6T7	Chen et al.	n-acetylputrescine	HMDB0002064	ENSG00000136267	DGKB	FALSE
89811	MR-IVW LD	GCST90200351	n-acetylputrescine	12960_9_GCK_HXK4	12960_9_GCK_HXK4	4	0.00356967	0.0134369	0.7905	DeCODE	P35557	Chen et al.	n-acetylputrescine	HMDB0002064	ENSG00000106633	GCK	FALSE
89812	MR-IVW LD	GCST90200351	n-acetylputrescine	13059_33_RFK_RIFK	13059_33_RFK_RIFK	4	0.0271812	0.013436	0.0430723	DeCODE	Q969G6	Chen et al.	n-acetylputrescine	HMDB0002064	ENSG00000135002	RFK	FALSE
89813	MR-IVW LD	GCST90200351	n-acetylputrescine	13083_18_VARS_SYVC	13083_18_VARS_SYVC	4	0.0121708	0.0134369	0.365056	DeCODE	P26640	Chen et al.	n-acetylputrescine	HMDB0002064	ENSG00000204394	VARS1	FALSE
89814	MR-IVW LD	GCST90200351	n-acetylputrescine	13130_150_HK2_HXK2	13130_150_HK2_HXK2	4	-0.0020439	0.0134369	0.8791	DeCODE	P52789	Chen et al.	n-acetylputrescine	HMDB0002064	ENSG00000159399	HK2	FALSE
89815	MR-IVW LD	GCST90200351	n-acetylputrescine	13131_5_HK1_HXK1	13131_5_HK1_HXK1	4	-0.00248157	0.013437	0.853478	DeCODE	P19367	Chen et al.	n-acetylputrescine	HMDB0002064	ENSG00000156515	HK1	FALSE
89816	MR-IVW LD	GCST90200351	n-acetylputrescine	13430_50_SLC14A1_UT1	13430_50_SLC14A1_UT1	4	0.0205662	0.0134359	0.125845	DeCODE	Q13336	Chen et al.	n-acetylputrescine	HMDB0002064	ENSG00000141469	SLC14A1	FALSE
89817	MR-IVW LD	GCST90200351	n-acetylputrescine	13473_55_ITPKA_IP3KA	13473_55_ITPKA_IP3KA	4	-0.00765445	0.0134364	0.568895	DeCODE	P23677	Chen et al.	n-acetylputrescine	HMDB0002064	ENSG00000137825	ITPKA	FALSE
89818	MR-IVW LD	GCST90200351	n-acetylputrescine	13494_6_CERS5_CERS5	13494_6_CERS5_CERS5	4	0.000549006	0.0134364	0.967408	DeCODE	Q8N5B7	Chen et al.	n-acetylputrescine	HMDB0002064	ENSG00000139624	CERS5	FALSE
89819	MR-IVW LD	GCST90200351	n-acetylputrescine	13498_1_MIOX_MIOX	13498_1_MIOX_MIOX	4	-0.00501765	0.0134364	0.708823	DeCODE	Q9UGB7	Chen et al.	n-acetylputrescine	HMDB0002064	ENSG00000100253	MIOX	FALSE
89820	MR-IVW LD	GCST90200351	n-acetylputrescine	13595_20_THTPA_THTPA	13595_20_THTPA_THTPA	4	0.00691012	0.0134363	0.607052	DeCODE	Q9BU02	Chen et al.	n-acetylputrescine	HMDB0002064	ENSG00000259431	THTPA	FALSE
89821	MR-IVW LD	GCST90200351	n-acetylputrescine	13596_3_RAB27B_RB27B	13596_3_RAB27B_RB27B	4	0.0132064	0.0134362	0.325659	DeCODE	O00194	Chen et al.	n-acetylputrescine	HMDB0002064	ENSG00000041353	RAB27B	FALSE
89822	MR-IVW LD	GCST90200351	n-acetylputrescine	13623_4_MLL2_MLL2	13623_4_MLL2_MLL2	4	0.00106754	0.0134363	0.936673	DeCODE	O14686	Chen et al.	n-acetylputrescine	HMDB0002064	ENSG00000167548	KMT2D	FALSE
89823	MR-IVW LD	GCST90200351	n-acetylputrescine	13624_17_NADK_NADK	13624_17_NADK_NADK	4	-0.00386476	0.0134364	0.773627	DeCODE	O95544	Chen et al.	n-acetylputrescine	HMDB0002064	ENSG00000008130	NADK	FALSE
89824	MR-IVW LD	GCST90200351	n-acetylputrescine	13689_2_ODC1_Ornithine_decarboxylase	13689_2_ODC1_Ornithine_decarboxylase	4	0.0199859	0.0134348	0.136852	DeCODE	P11926	Chen et al.	n-acetylputrescine	HMDB0002064	ENSG00000115758	ODC1	FALSE
89825	MR-IVW LD	GCST90200351	n-acetylputrescine	13936_24_PGK2_PGK2	13936_24_PGK2_PGK2	4	0.0036763	0.0134352	0.784368	DeCODE	P07205	Chen et al.	n-acetylputrescine	HMDB0002064	ENSG00000170950	PGK2	FALSE
89826	MR-IVW LD	GCST90200351	n-acetylputrescine	13941_82_FARS2_SYFM	13941_82_FARS2_SYFM	4	0.00779307	0.0134352	0.561881	DeCODE	O95363	Chen et al.	n-acetylputrescine	HMDB0002064	ENSG00000145982	FARS2	FALSE
89827	MR-IVW LD	GCST90200351	n-acetylputrescine	13947_371_NUDT12_NUD12	13947_371_NUDT12_NUD12	4	-0.00639045	0.0134353	0.634326	DeCODE	Q9BQG2	Chen et al.	n-acetylputrescine	HMDB0002064	ENSG00000112874	NUDT12	FALSE
89828	MR-IVW LD	GCST90200351	n-acetylputrescine	13990_1_PC_pyruvate_carboxylase	13990_1_PC_pyruvate_carboxylase	4	0.0215415	0.0134346	0.108837	DeCODE	P11498	Chen et al.	n-acetylputrescine	HMDB0002064	ENSG00000173599	PC	FALSE
89829	MR-IVW LD	GCST90200351	n-acetylputrescine	13998_26_ADSSL1_PURA1	13998_26_ADSSL1_PURA1	4	-0.0234797	0.0134349	0.0805212	DeCODE	Q8N142	Chen et al.	n-acetylputrescine	HMDB0002064	ENSG00000185100	ADSSL1	FALSE
89830	MR-IVW LD	GCST90200351	n-acetylputrescine	14006_36_GNMT_GNMT	14006_36_GNMT_GNMT	4	0.00679227	0.0134352	0.613167	DeCODE	Q14749	Chen et al.	n-acetylputrescine	HMDB0002064	ENSG00000124713	GNMT	FALSE
89831	MR-IVW LD	GCST90200351	n-acetylputrescine	14048_7_IL1RAP_IL_1_R_AcP	14048_7_IL1RAP_IL_1_R_AcP	4	0.0527054	0.013435	8.74546e-05	DeCODE	Q9NPH3	Chen et al.	n-acetylputrescine	HMDB0002064	ENSG00000196083	IL1RAP	FALSE
89832	MR-IVW LD	GCST90200351	n-acetylputrescine	14079_14_IL18R1_IL_18_Ra	14079_14_IL18R1_IL_18_Ra	4	-0.0142688	0.0134351	0.288212	DeCODE	Q13478	Chen et al.	n-acetylputrescine	HMDB0002064	ENSG00000115604	IL18R1	FALSE
89833	MR-IVW LD	GCST90200351	n-acetylputrescine	14083_25_SEPHS1_SPS1	14083_25_SEPHS1_SPS1	4	-0.012158	0.0134349	0.365488	DeCODE	P49903	Chen et al.	n-acetylputrescine	HMDB0002064	ENSG00000086475	SEPHS1	FALSE
89834	MR-IVW LD	GCST90200351	n-acetylputrescine	14098_28_CARS_SYCC	14098_28_CARS_SYCC	4	-0.0173293	0.0134347	0.197089	DeCODE	P49589	Chen et al.	n-acetylputrescine	HMDB0002064	ENSG00000110619	CARS	FALSE
89835	MR-IVW LD	GCST90200351	n-acetylputrescine	14226_120_BHMT2_BHMT2	14226_120_BHMT2_BHMT2	4	0.00680945	0.0134352	0.612268	DeCODE	Q9H2M3	Chen et al.	n-acetylputrescine	HMDB0002064	ENSG00000132840	BHMT2	FALSE
89836	MR-IVW LD	GCST90200351	n-acetylputrescine	14271_23_RAB6B_RAB6B	14271_23_RAB6B_RAB6B	4	-0.0106101	0.013435	0.429684	DeCODE	Q9NRW1	Chen et al.	n-acetylputrescine	HMDB0002064	ENSG00000154917	RAB6B	FALSE
89837	MR-IVW LD	GCST90200351	n-acetylputrescine	14287_6_RAB5C_RAB5C	14287_6_RAB5C_RAB5C	4	-0.0106319	0.013435	0.428736	DeCODE	P51148	Chen et al.	n-acetylputrescine	HMDB0002064	ENSG00000108774	RAB5C	FALSE
89838	MR-IVW LD	GCST90200351	n-acetylputrescine	14332_3_RALA_RALA	14332_3_RALA_RALA	4	-0.018212	0.0134349	0.175234	DeCODE	P11233	Chen et al.	n-acetylputrescine	HMDB0002064	ENSG00000006451	RALA	FALSE
89839	MR-IVW LD	GCST90200351	n-acetylputrescine	15414_316_LDHA_LDHA	15414_316_LDHA_LDHA	4	-0.0177532	0.0134348	0.186358	DeCODE	P00338	Chen et al.	n-acetylputrescine	HMDB0002064	ENSG00000134333	LDHA	FALSE
89840	MR-IVW LD	GCST90200351	n-acetylputrescine	15426_5_NEU1_NEUR1	15426_5_NEU1_NEUR1	4	-0.0132163	0.0134352	0.325258	DeCODE	Q99519	Chen et al.	n-acetylputrescine	HMDB0002064	ENSG00000204386	NEU1	FALSE
89841	MR-IVW LD	GCST90200351	n-acetylputrescine	15431_31_OTC_OTCase	15431_31_OTC_OTCase	4	0.0202868	0.0134349	0.13104	DeCODE	P00480	Chen et al.	n-acetylputrescine	HMDB0002064	ENSG00000036473	OTC	FALSE
89842	MR-IVW LD	GCST90200351	n-acetylputrescine	15435_4_PNP_PNP	15435_4_PNP_PNP	4	-0.0239181	0.0134347	0.0750219	DeCODE	P00491	Chen et al.	n-acetylputrescine	HMDB0002064	ENSG00000198805	PNP	FALSE
89843	MR-IVW LD	GCST90200351	n-acetylputrescine	15457_14_ANPEP_Aminopeptidase_N	15457_14_ANPEP_Aminopeptidase_N	4	0.00409348	0.0134352	0.760607	DeCODE	P15144	Chen et al.	n-acetylputrescine	HMDB0002064	ENSG00000166825	ANPEP	FALSE
89844	MR-IVW LD	GCST90200351	n-acetylputrescine	15480_2_VNN2_VNN2	15480_2_VNN2_VNN2	4	-0.0170086	0.0134352	0.205524	DeCODE	O95498	Chen et al.	n-acetylputrescine	HMDB0002064	ENSG00000112303	VNN2	FALSE
89845	MR-IVW LD	GCST90200351	n-acetylputrescine	15487_164_CES1_carboxylesterase__liver	15487_164_CES1_carboxylesterase__liver	4	0.0123705	0.0134351	0.357172	DeCODE	P23141	Chen et al.	n-acetylputrescine	HMDB0002064	ENSG00000198848	CES1	FALSE
89846	MR-IVW LD	GCST90200351	n-acetylputrescine	15514_26_BCHE_Pseudocholinesterase	15514_26_BCHE_Pseudocholinesterase	4	-0.0533078	0.0134324	7.2301e-05	DeCODE	P06276	Chen et al.	n-acetylputrescine	HMDB0002064	ENSG00000114200	BCHE	FALSE
89847	MR-IVW LD	GCST90200351	n-acetylputrescine	15526_33_GSS_GSHB	15526_33_GSS_GSHB	4	-0.010143	0.0134352	0.450272	DeCODE	P48637	Chen et al.	n-acetylputrescine	HMDB0002064	ENSG00000100983	GSS	FALSE
89848	MR-IVW LD	GCST90200351	n-acetylputrescine	15542_19_CKMT1A_KCRU	15542_19_CKMT1A_KCRU	4	0.00752856	0.0134352	0.575235	DeCODE	P12532	Chen et al.	n-acetylputrescine	HMDB0002064	ENSG00000237289	CKMT1A	FALSE
89849	MR-IVW LD	GCST90200351	n-acetylputrescine	15553_22_ACHE_ACES	15553_22_ACHE_ACES	4	0.00561628	0.0134352	0.675927	DeCODE	P22303	Chen et al.	n-acetylputrescine	HMDB0002064	ENSG00000087085	ACHE	FALSE
89850	MR-IVW LD	GCST90200351	n-acetylputrescine	15556_49_AMY2B_Alpha_amylase_2B	15556_49_AMY2B_Alpha_amylase_2B	4	0.00156589	0.0134353	0.907216	DeCODE	P19961	Chen et al.	n-acetylputrescine	HMDB0002064	ENSG00000240038	AMY2B	FALSE
89851	MR-IVW LD	GCST90200351	n-acetylputrescine	15588_17_GLA_galactosidase__alpha	15588_17_GLA_galactosidase__alpha	4	-0.0123751	0.0134352	0.357003	DeCODE	P06280	Chen et al.	n-acetylputrescine	HMDB0002064	ENSG00000102393	GLA	FALSE
89852	MR-IVW LD	GCST90200351	n-acetylputrescine	15607_56_PKLR_KPYR	15607_56_PKLR_KPYR	4	-0.00907466	0.0134352	0.499398	DeCODE	P30613	Chen et al.	n-acetylputrescine	HMDB0002064	ENSG00000143627	PKLR	FALSE
89853	MR-IVW LD	GCST90200351	n-acetylputrescine	16015_19_GPT_ALT	16015_19_GPT_ALT	4	-0.00579069	0.0134352	0.666463	DeCODE	P24298	Chen et al.	n-acetylputrescine	HMDB0002064	ENSG00000167701	GPT	FALSE
89854	MR-IVW LD	GCST90200351	n-acetylputrescine	16769_20_RAC3_RAC3	16769_20_RAC3_RAC3	4	-0.00954585	0.0134351	0.477384	DeCODE	P60763	Chen et al.	n-acetylputrescine	HMDB0002064	ENSG00000169750	RAC3	FALSE
89855	MR-IVW LD	GCST90200351	n-acetylputrescine	16809_1_NME4_NDKM	16809_1_NME4_NDKM	4	0.000795789	0.0134352	0.952768	DeCODE	O00746	Chen et al.	n-acetylputrescine	HMDB0002064	ENSG00000103202	NME4	FALSE
89856	MR-IVW LD	GCST90200351	n-acetylputrescine	16857_2_RAB2A_RAB2A	16857_2_RAB2A_RAB2A	4	-0.0199592	0.013435	0.137382	DeCODE	P61019	Chen et al.	n-acetylputrescine	HMDB0002064	ENSG00000104388	RAB2A	FALSE
89857	MR-IVW LD	GCST90200351	n-acetylputrescine	16863_47_NANP_NANP	16863_47_NANP_NANP	4	-0.0091956	0.0134352	0.493698	DeCODE	Q8TBE9	Chen et al.	n-acetylputrescine	HMDB0002064	ENSG00000170191	NANP	FALSE
89858	MR-IVW LD	GCST90200351	n-acetylputrescine	16877_19_MSRB2_MSRB2	16877_19_MSRB2_MSRB2	4	0.00787568	0.0134352	0.557744	DeCODE	Q9Y3D2	Chen et al.	n-acetylputrescine	HMDB0002064	ENSG00000148450	MSRB2	FALSE
89859	MR-IVW LD	GCST90200351	n-acetylputrescine	16883_57_RAB4A_RAB4A	16883_57_RAB4A_RAB4A	4	-0.00981029	0.0134352	0.465272	DeCODE	P20338	Chen et al.	n-acetylputrescine	HMDB0002064	ENSG00000168118	RAB4A	FALSE
89860	MR-IVW LD	GCST90200351	n-acetylputrescine	16932_5_SULT1E1_SULT_1E	16932_5_SULT1E1_SULT_1E	4	0.00253102	0.0134351	0.850572	DeCODE	P49888	Chen et al.	n-acetylputrescine	HMDB0002064	ENSG00000109193	SULT1E1	FALSE
89861	MR-IVW LD	GCST90200351	n-acetylputrescine	17148_7_BLVRB_BLVRB	17148_7_BLVRB_BLVRB	4	0.00275719	0.0134352	0.837399	DeCODE	P30043	Chen et al.	n-acetylputrescine	HMDB0002064	ENSG00000090013	BLVRB	FALSE
89862	MR-IVW LD	GCST90200351	n-acetylputrescine	17204_17_PNMT_PNMT	17204_17_PNMT_PNMT	4	0.00123408	0.0134353	0.926814	DeCODE	Q3KPI0	Chen et al.	n-acetylputrescine	HMDB0002064	ENSG00000007129	CEACAM21	FALSE
89863	MR-IVW LD	GCST90200351	n-acetylputrescine	17205_21_RAB5A_RAB5A	17205_21_RAB5A_RAB5A	4	-0.018008	0.0134348	0.180116	DeCODE	P20339	Chen et al.	n-acetylputrescine	HMDB0002064	ENSG00000144566	RAB5A	FALSE
89864	MR-IVW LD	GCST90200351	n-acetylputrescine	17209_27_SULT2B1_ST2B1	17209_27_SULT2B1_ST2B1	4	0.0113751	0.0134352	0.397183	DeCODE	O00204	Chen et al.	n-acetylputrescine	HMDB0002064	ENSG00000088002	SULT2B1	FALSE
89865	MR-IVW LD	GCST90200351	n-acetylputrescine	17325_10_GUK1_KGUA	17325_10_GUK1_KGUA	4	-0.0223147	0.0134348	0.0967211	DeCODE	Q16774	Chen et al.	n-acetylputrescine	HMDB0002064	ENSG00000143774	GUK1	FALSE
89866	MR-IVW LD	GCST90200351	n-acetylputrescine	17333_20_ACADM_ACADM	17333_20_ACADM_ACADM	4	-0.00595025	0.0134352	0.657848	DeCODE	P11310	Chen et al.	n-acetylputrescine	HMDB0002064	ENSG00000117054	ACADM	FALSE
89867	MR-IVW LD	GCST90200351	n-acetylputrescine	17357_33_SEPSECS_SPCS	17357_33_SEPSECS_SPCS	4	0.00138871	0.0134352	0.917675	DeCODE	Q9HD40	Chen et al.	n-acetylputrescine	HMDB0002064	ENSG00000109618	SEPSECS	FALSE
89868	MR-IVW LD	GCST90200351	n-acetylputrescine	17398_55_HMOX1_HO_1	17398_55_HMOX1_HO_1	4	0.0401196	0.0134332	0.00282098	DeCODE	P09601	Chen et al.	n-acetylputrescine	HMDB0002064	ENSG00000100292	HMOX1	FALSE
89869	MR-IVW LD	GCST90200351	n-acetylputrescine	17441_4_ALPI_Alkaline_phosphatase__intestine	17441_4_ALPI_Alkaline_phosphatase__intestine	4	-0.0148123	0.0134351	0.270239	DeCODE	P09923	Chen et al.	n-acetylputrescine	HMDB0002064	ENSG00000163295	ALPI	FALSE
89870	MR-IVW LD	GCST90200351	n-acetylputrescine	17450_51_HARS_Histidyl_tRNA_synthetase	17450_51_HARS_Histidyl_tRNA_synthetase	4	-0.0150345	0.0134349	0.263114	DeCODE	P12081	Chen et al.	n-acetylputrescine	HMDB0002064	ENSG00000170445	HARS	FALSE
89871	MR-IVW LD	GCST90200351	n-acetylputrescine	17466_72_ACSF2_ACSF2	17466_72_ACSF2_ACSF2	4	0.0135915	0.0134352	0.311714	DeCODE	Q96CM8	Chen et al.	n-acetylputrescine	HMDB0002064	ENSG00000167107	ACSF2	FALSE
89872	MR-IVW LD	GCST90200351	n-acetylputrescine	17467_1_DHRS9_DHRS9	17467_1_DHRS9_DHRS9	4	0.00422422	0.0134352	0.753207	DeCODE	Q9BPW9	Chen et al.	n-acetylputrescine	HMDB0002064	ENSG00000073737	DHRS9	FALSE
89873	MR-IVW LD	GCST90200351	n-acetylputrescine	17495_141_SIRT3_SIR3	17495_141_SIRT3_SIR3	4	0.0140238	0.013435	0.296569	DeCODE	Q9NTG7	Chen et al.	n-acetylputrescine	HMDB0002064	ENSG00000142082	SIRT3	FALSE
89874	MR-IVW LD	GCST90200351	n-acetylputrescine	17509_6_HPD_HPPD	17509_6_HPD_HPPD	4	0.0173053	0.0134351	0.197721	DeCODE	P32754	Chen et al.	n-acetylputrescine	HMDB0002064	ENSG00000158104	HPD	FALSE
89875	MR-IVW LD	GCST90200351	n-acetylputrescine	17675_17_ACOT13_ACO13	17675_17_ACOT13_ACO13	4	-0.00974126	0.013435	0.468411	DeCODE	Q9NPJ3	Chen et al.	n-acetylputrescine	HMDB0002064	ENSG00000112304	ACOT13	FALSE
89876	MR-IVW LD	GCST90200351	n-acetylputrescine	17744_31_RAB11A_RB11A	17744_31_RAB11A_RB11A	4	-0.00621899	0.0134351	0.643443	DeCODE	P62491	Chen et al.	n-acetylputrescine	HMDB0002064	ENSG00000103769	RAB11A	FALSE
89877	MR-IVW LD	GCST90200351	n-acetylputrescine	17752_24_ARG2_Arginase	17752_24_ARG2_Arginase	4	0.00954692	0.0134351	0.477336	DeCODE	P78540	Chen et al.	n-acetylputrescine	HMDB0002064	ENSG00000081181	ARG2	FALSE
89878	MR-IVW LD	GCST90200351	n-acetylputrescine	17789_1_QPRT_NADC	17789_1_QPRT_NADC	4	0.0199506	0.0134348	0.137543	DeCODE	Q15274	Chen et al.	n-acetylputrescine	HMDB0002064	ENSG00000103485	QPRT	FALSE
89879	MR-IVW LD	GCST90200351	n-acetylputrescine	17792_158_ALDH5A1_SSDH	17792_158_ALDH5A1_SSDH	4	-0.0265143	0.0134349	0.0484337	DeCODE	P51649	Chen et al.	n-acetylputrescine	HMDB0002064	ENSG00000112294	ALDH5A1	FALSE
89880	MR-IVW LD	GCST90200351	n-acetylputrescine	17814_8_BPNT1_BPNT1	17814_8_BPNT1_BPNT1	4	-0.0148746	0.0134349	0.268226	DeCODE	O95861	Chen et al.	n-acetylputrescine	HMDB0002064	ENSG00000162813	BPNT1	FALSE
89881	MR-IVW LD	GCST90200351	n-acetylputrescine	17822_57_RERG_RERG	17822_57_RERG_RERG	4	0.00361147	0.013435	0.788076	DeCODE	Q96A58	Chen et al.	n-acetylputrescine	HMDB0002064	ENSG00000134533	RERG	FALSE
89882	MR-IVW LD	GCST90200351	n-acetylputrescine	17843_30_PPCS_PPCS	17843_30_PPCS_PPCS	4	-0.0161055	0.0134349	0.230612	DeCODE	Q9HAB8	Chen et al.	n-acetylputrescine	HMDB0002064	ENSG00000127125	PPCS	FALSE
89883	MR-IVW LD	GCST90200351	n-acetylputrescine	17857_6_ACADL_ACADL	17857_6_ACADL_ACADL	4	0.00337783	0.0134352	0.801492	DeCODE	P28330	Chen et al.	n-acetylputrescine	HMDB0002064	ENSG00000115361	ACADL	FALSE
89884	MR-IVW LD	GCST90200351	n-acetylputrescine	18170_46_PYCR1_P5CR1	18170_46_PYCR1_P5CR1	4	0.0143456	0.013435	0.285621	DeCODE	P32322	Chen et al.	n-acetylputrescine	HMDB0002064	ENSG00000183010	PYCR1	FALSE
89885	MR-IVW LD	GCST90200351	n-acetylputrescine	18178_13_SARS_SYSC	18178_13_SARS_SYSC	4	-0.00497977	0.0134353	0.710899	DeCODE	P49591	Chen et al.	n-acetylputrescine	HMDB0002064	ENSG00000031698	SARS	FALSE
89886	MR-IVW LD	GCST90200351	n-acetylputrescine	18179_56_SMS_SPSY	18179_56_SMS_SPSY	4	-0.00354251	0.0134353	0.792032	DeCODE	P52788	Chen et al.	n-acetylputrescine	HMDB0002064	ENSG00000102172	SMS	FALSE
89887	MR-IVW LD	GCST90200351	n-acetylputrescine	18184_28_GMPS_GUAA	18184_28_GMPS_GUAA	4	-0.0178386	0.0134346	0.184243	DeCODE	P49915	Chen et al.	n-acetylputrescine	HMDB0002064	ENSG00000163655	GMPS	FALSE
89888	MR-IVW LD	GCST90200351	n-acetylputrescine	18186_15_TARS_SYTC	18186_15_TARS_SYTC	4	-0.0155947	0.0134349	0.245738	DeCODE	P26639	Chen et al.	n-acetylputrescine	HMDB0002064	ENSG00000113407	TARS	FALSE
89889	MR-IVW LD	GCST90200351	n-acetylputrescine	18187_16_ASPA_ACY2	18187_16_ASPA_ACY2	4	0.00487418	0.0134352	0.716761	DeCODE	P45381	Chen et al.	n-acetylputrescine	HMDB0002064	ENSG00000108381	ASPA	FALSE
89890	MR-IVW LD	GCST90200351	n-acetylputrescine	18188_12_GATM_GATM	18188_12_GATM_GATM	4	-0.00351581	0.0134352	0.793564	DeCODE	P50440	Chen et al.	n-acetylputrescine	HMDB0002064	ENSG00000171766	GATM	FALSE
89891	MR-IVW LD	GCST90200351	n-acetylputrescine	18197_97_CKMT2_KCRS	18197_97_CKMT2_KCRS	4	0.0250554	0.0134347	0.0621843	DeCODE	P17540	Chen et al.	n-acetylputrescine	HMDB0002064	ENSG00000131730	CKMT2	FALSE
89892	MR-IVW LD	GCST90200351	n-acetylputrescine	18232_42_PIP4K2B_PI42B	18232_42_PIP4K2B_PI42B	4	-0.0175895	0.0134348	0.190452	DeCODE	P78356	Chen et al.	n-acetylputrescine	HMDB0002064	ENSG00000276293	PIP4K2B	FALSE
89893	MR-IVW LD	GCST90200351	n-acetylputrescine	18297_8_MRAS_RASM	18297_8_MRAS_RASM	4	0.0123925	0.0134351	0.356322	DeCODE	Q8IXB1	Chen et al.	n-acetylputrescine	HMDB0002064	ENSG00000077232	DNAJC10	FALSE
89894	MR-IVW LD	GCST90200351	n-acetylputrescine	18309_18_CS_CISY	18309_18_CS_CISY	4	-0.00657019	0.013435	0.624818	DeCODE	O75390	Chen et al.	n-acetylputrescine	HMDB0002064	ENSG00000062485	CS	FALSE
89895	MR-IVW LD	GCST90200351	n-acetylputrescine	18322_15_JMJD6_JMJD6	18322_15_JMJD6_JMJD6	4	0.00646608	0.0134352	0.630318	DeCODE	Q6NYC1	Chen et al.	n-acetylputrescine	HMDB0002064	ENSG00000070495	JMJD6	FALSE
89896	MR-IVW LD	GCST90200351	n-acetylputrescine	18324_61_SUOX_SUOX	18324_61_SUOX_SUOX	4	0.0138356	0.0134346	0.303082	DeCODE	P51687	Chen et al.	n-acetylputrescine	HMDB0002064	ENSG00000139531	SUOX	FALSE
89897	MR-IVW LD	GCST90200351	n-acetylputrescine	18328_36_PYCR2_P5CR2	18328_36_PYCR2_P5CR2	4	0.0113278	0.0134351	0.399146	DeCODE	Q96C36	Chen et al.	n-acetylputrescine	HMDB0002064	ENSG00000143811	PYCR2	FALSE
89898	MR-IVW LD	GCST90200351	n-acetylputrescine	18329_4_PRPS2_PRPS2	18329_4_PRPS2_PRPS2	4	-0.0137762	0.0134351	0.305179	DeCODE	P11908	Chen et al.	n-acetylputrescine	HMDB0002064	ENSG00000101911	PRPS2	FALSE
89899	MR-IVW LD	GCST90200351	n-acetylputrescine	18338_26_IDH1_IDH	18338_26_IDH1_IDH	4	-0.0215073	0.0134346	0.109402	DeCODE	O75874	Chen et al.	n-acetylputrescine	HMDB0002064	ENSG00000138413	IDH1	FALSE
89900	MR-IVW LD	GCST90200351	n-acetylputrescine	18342_2_PSAT1_SERC	18342_2_PSAT1_SERC	4	-0.0210323	0.0134348	0.117464	DeCODE	Q9Y617	Chen et al.	n-acetylputrescine	HMDB0002064	ENSG00000135069	PSAT1	FALSE
89901	MR-IVW LD	GCST90200351	n-acetylputrescine	18382_109_COMT_Catechol_O_methyltransferase	18382_109_COMT_Catechol_O_methyltransferase	4	-0.0189327	0.0134346	0.158762	DeCODE	P21964	Chen et al.	n-acetylputrescine	HMDB0002064	ENSG00000093010	COMT	FALSE
89902	MR-IVW LD	GCST90200351	n-acetylputrescine	18398_1_AKR1D1_AK1D1	18398_1_AKR1D1_AK1D1	4	-0.0113583	0.0134352	0.397878	DeCODE	P51857	Chen et al.	n-acetylputrescine	HMDB0002064	ENSG00000122787	AKR1D1	FALSE
89903	MR-IVW LD	GCST90200351	n-acetylputrescine	18401_18_ALKBH3_ALKB3	18401_18_ALKBH3_ALKB3	4	-0.0132119	0.0134351	0.325416	DeCODE	Q96Q83	Chen et al.	n-acetylputrescine	HMDB0002064	ENSG00000166199	ALKBH3	FALSE
89904	MR-IVW LD	GCST90200351	n-acetylputrescine	18403_25_AMPD2_AMPD2	18403_25_AMPD2_AMPD2	4	-0.0185874	0.0134347	0.166499	DeCODE	Q01433	Chen et al.	n-acetylputrescine	HMDB0002064	ENSG00000116337	AMPD2	FALSE
89905	MR-IVW LD	GCST90200351	n-acetylputrescine	18422_41_MVD_ERG19	18422_41_MVD_ERG19	4	-0.0110322	0.0134352	0.411565	DeCODE	P53602	Chen et al.	n-acetylputrescine	HMDB0002064	ENSG00000167508	MVD	FALSE
89906	MR-IVW LD	GCST90200351	n-acetylputrescine	18432_32_RALB_RALB	18432_32_RALB_RALB	4	-0.0138596	0.0134351	0.302262	DeCODE	P11234	Chen et al.	n-acetylputrescine	HMDB0002064	ENSG00000144118	RALB	FALSE
89907	MR-IVW LD	GCST90200351	n-acetylputrescine	18900_37_HRAS_H_ras__WT_	18900_37_HRAS_H_ras__WT_	4	-0.00356529	0.0134353	0.790726	DeCODE	P01112	Chen et al.	n-acetylputrescine	HMDB0002064	ENSG00000174775	HRAS	FALSE
89908	MR-IVW LD	GCST90200351	n-acetylputrescine	18917_53_AMY2A_Pancreatic_alpha_amylase	18917_53_AMY2A_Pancreatic_alpha_amylase	4	-0.00344826	0.0134353	0.797443	DeCODE	P04746	Chen et al.	n-acetylputrescine	HMDB0002064	ENSG00000243480	AMY2A	FALSE
89909	MR-IVW LD	GCST90200351	n-acetylputrescine	19114_8_TK2_KITM	19114_8_TK2_KITM	4	-0.00456705	0.0134353	0.733909	DeCODE	O00142	Chen et al.	n-acetylputrescine	HMDB0002064	ENSG00000166548	TK2	FALSE
89910	MR-IVW LD	GCST90200351	n-acetylputrescine	19207_119_ADK_ADK	19207_119_ADK_ADK	4	-0.0192151	0.013435	0.152651	DeCODE	P55263	Chen et al.	n-acetylputrescine	HMDB0002064	ENSG00000156110	ADK	FALSE
89911	MR-IVW LD	GCST90200351	n-acetylputrescine	19222_124_RAB5B_RAB5B	19222_124_RAB5B_RAB5B	4	-0.0149027	0.0134349	0.267321	DeCODE	P61020	Chen et al.	n-acetylputrescine	HMDB0002064	ENSG00000111540	RAB5B	FALSE
89912	MR-IVW LD	GCST90200351	n-acetylputrescine	19223_6_RAB1A_RAB1A	19223_6_RAB1A_RAB1A	4	-0.00265073	0.0134352	0.843595	DeCODE	P62820	Chen et al.	n-acetylputrescine	HMDB0002064	ENSG00000138069	RAB1A	FALSE
89913	MR-IVW LD	GCST90200351	n-acetylputrescine	19239_5_ARF1_ARF1	19239_5_ARF1_ARF1	4	-0.00203341	0.0134352	0.8797	DeCODE	P84077	Chen et al.	n-acetylputrescine	HMDB0002064	ENSG00000143761	ARF1	FALSE
89914	MR-IVW LD	GCST90200351	n-acetylputrescine	19249_18_KARS_SYK	19249_18_KARS_SYK	4	-0.00287423	0.0134353	0.8306	DeCODE	Q15046	Chen et al.	n-acetylputrescine	HMDB0002064	ENSG00000065427	KARS	FALSE
89915	MR-IVW LD	GCST90200351	n-acetylputrescine	19253_82_RAB2B_RAB2B	19253_82_RAB2B_RAB2B	4	0.00670371	0.0134352	0.617804	DeCODE	Q8WUD1	Chen et al.	n-acetylputrescine	HMDB0002064	ENSG00000129472	RAB2B	FALSE
89916	MR-IVW LD	GCST90200351	n-acetylputrescine	19254_125_GMPR_GMPR1	19254_125_GMPR_GMPR1	4	-0.0079512	0.0134352	0.553971	DeCODE	P36959	Chen et al.	n-acetylputrescine	HMDB0002064	ENSG00000137198	GMPR	FALSE
89917	MR-IVW LD	GCST90200351	n-acetylputrescine	19258_24_GCDH_GCDH	19258_24_GCDH_GCDH	4	-0.00147021	0.0134352	0.912862	DeCODE	Q92947	Chen et al.	n-acetylputrescine	HMDB0002064	ENSG00000105607	GCDH	FALSE
89918	MR-IVW LD	GCST90200351	n-acetylputrescine	19262_219_ACADVL_ACADV	19262_219_ACADVL_ACADV	4	-0.00709922	0.013435	0.597214	DeCODE	P49748	Chen et al.	n-acetylputrescine	HMDB0002064	ENSG00000072778	ACADVL	FALSE
89919	MR-IVW LD	GCST90200351	n-acetylputrescine	19270_26_YARS_SYYC	19270_26_YARS_SYYC	4	-0.00853055	0.0134351	0.525465	DeCODE	P54577	Chen et al.	n-acetylputrescine	HMDB0002064	ENSG00000134684	YARS	FALSE
89920	MR-IVW LD	GCST90200351	n-acetylputrescine	19278_19_RAB1B_RAB1B	19278_19_RAB1B_RAB1B	4	-0.0148148	0.0134349	0.270155	DeCODE	Q9H0U4	Chen et al.	n-acetylputrescine	HMDB0002064	ENSG00000174903	RAB1B	FALSE
89921	MR-IVW LD	GCST90200351	n-acetylputrescine	19365_11_BCAT2_BCAT2	19365_11_BCAT2_BCAT2	4	-0.0019285	0.0134352	0.885863	DeCODE	O15382	Chen et al.	n-acetylputrescine	HMDB0002064	ENSG00000105552	BCAT2	FALSE
89922	MR-IVW LD	GCST90200351	n-acetylputrescine	19376_74_NNMT_NNMT	19376_74_NNMT_NNMT	4	-0.00293484	0.0134353	0.827084	DeCODE	P40261	Chen et al.	n-acetylputrescine	HMDB0002064	ENSG00000166741	NNMT	FALSE
89923	MR-IVW LD	GCST90200351	n-acetylputrescine	19446_1_GMPR2_GMPR2	19446_1_GMPR2_GMPR2	4	-0.0179631	0.0134349	0.18121	DeCODE	Q9P2T1	Chen et al.	n-acetylputrescine	HMDB0002064	ENSG00000100938	GMPR2	FALSE
89924	MR-IVW LD	GCST90200351	n-acetylputrescine	19448_104_UPP1_UPP1	19448_104_UPP1_UPP1	4	0.00278993	0.0134353	0.835496	DeCODE	Q16831	Chen et al.	n-acetylputrescine	HMDB0002064	ENSG00000183696	UPP1	FALSE
89925	MR-IVW LD	GCST90200351	n-acetylputrescine	19467_3_RBKS_RBSK	19467_3_RBKS_RBSK	4	0.0228374	0.0134343	0.0891442	DeCODE	Q9H477	Chen et al.	n-acetylputrescine	HMDB0002064	ENSG00000171174	RBKS	FALSE
89926	MR-IVW LD	GCST90200351	n-acetylputrescine	19483_16_KDSR_KDSR	19483_16_KDSR_KDSR	4	-0.00716897	0.0134353	0.593622	DeCODE	Q06136	Chen et al.	n-acetylputrescine	HMDB0002064	ENSG00000119537	KDSR	FALSE
89927	MR-IVW LD	GCST90200351	n-acetylputrescine	19496_1_NPL_NPL	19496_1_NPL_NPL	4	-0.00208981	0.0134352	0.87639	DeCODE	Q9BXD5	Chen et al.	n-acetylputrescine	HMDB0002064	ENSG00000135838	NPL	FALSE
89928	MR-IVW LD	GCST90200351	n-acetylputrescine	19504_22_DTYMK_KTHY	19504_22_DTYMK_KTHY	4	-0.0170065	0.0134348	0.205567	DeCODE	P23919	Chen et al.	n-acetylputrescine	HMDB0002064	ENSG00000168393	DTYMK	FALSE
89929	MR-IVW LD	GCST90200351	n-acetylputrescine	19506_6_GLYAT_GLYAT	19506_6_GLYAT_GLYAT	4	0.000331723	0.0134352	0.980302	DeCODE	Q6IB77	Chen et al.	n-acetylputrescine	HMDB0002064	ENSG00000149124	GLYAT	FALSE
89930	MR-IVW LD	GCST90200351	n-acetylputrescine	19518_12_HK3_HXK3	19518_12_HK3_HXK3	4	0.00433757	0.0134352	0.746807	DeCODE	P52790	Chen et al.	n-acetylputrescine	HMDB0002064	ENSG00000160883	HK3	FALSE
89931	MR-IVW LD	GCST90200351	n-acetylputrescine	2622_18_HMOX2_HO_2	2622_18_HMOX2_HO_2	4	0.0331766	0.013434	0.0135265	DeCODE	P30519	Chen et al.	n-acetylputrescine	HMDB0002064	ENSG00000103415	HMOX2	FALSE
89932	MR-IVW LD	GCST90200351	n-acetylputrescine	2642_4_PAFAH1B2_PAFAH_beta_subunit	2642_4_PAFAH1B2_PAFAH_beta_subunit	4	-0.0106777	0.0134352	0.426756	DeCODE	P68402	Chen et al.	n-acetylputrescine	HMDB0002064	ENSG00000168092	PAFAH1B2	FALSE
89933	MR-IVW LD	GCST90200351	n-acetylputrescine	2870_29_RAC1_RAC1	2870_29_RAC1_RAC1	4	-0.0199049	0.0134348	0.138448	DeCODE	P63000	Chen et al.	n-acetylputrescine	HMDB0002064	ENSG00000136238	RAC1	FALSE
89934	MR-IVW LD	GCST90200351	n-acetylputrescine	2943_5_CYP3A4_Cytochrome_P450_3A4	2943_5_CYP3A4_Cytochrome_P450_3A4	4	0.00215127	0.0134353	0.872786	DeCODE	P08684	Chen et al.	n-acetylputrescine	HMDB0002064	ENSG00000160868	CYP3A4	FALSE
89935	MR-IVW LD	GCST90200351	n-acetylputrescine	2991_9_IL1R1_IL_1_sRI	2991_9_IL1R1_IL_1_sRI	4	0.0130295	0.0134351	0.332143	DeCODE	P14778	Chen et al.	n-acetylputrescine	HMDB0002064	ENSG00000115594	IL1R1	FALSE
89936	MR-IVW LD	GCST90200351	n-acetylputrescine	2993_1_IL18RAP_IL_18_Rb	2993_1_IL18RAP_IL_18_Rb	4	-0.00876075	0.0134352	0.514354	DeCODE	O95256	Chen et al.	n-acetylputrescine	HMDB0002064	ENSG00000115607	IL18RAP	FALSE
89937	MR-IVW LD	GCST90200351	n-acetylputrescine	2994_71_IL1RL2_IL_1Rrp2	2994_71_IL1RL2_IL_1Rrp2	4	-0.00776842	0.0134352	0.563118	DeCODE	Q9HB29	Chen et al.	n-acetylputrescine	HMDB0002064	ENSG00000115598	IL1RL2	FALSE
89938	MR-IVW LD	GCST90200351	n-acetylputrescine	3182_38_ENTPD1_CD39	3182_38_ENTPD1_CD39	4	0.0075508	0.0134352	0.574104	DeCODE	P49961	Chen et al.	n-acetylputrescine	HMDB0002064	ENSG00000138185	ENTPD1	FALSE
89939	MR-IVW LD	GCST90200351	n-acetylputrescine	3192_3_CNDP2_Glutamate_carboxypeptidase	3192_3_CNDP2_Glutamate_carboxypeptidase	4	-0.00227947	0.0134353	0.865275	DeCODE	Q96KP4	Chen et al.	n-acetylputrescine	HMDB0002064	ENSG00000133313	CNDP2	FALSE
89940	MR-IVW LD	GCST90200351	n-acetylputrescine	3232_28_ACP5_TrATPase	3232_28_ACP5_TrATPase	4	-0.0313486	0.0134346	0.0196258	DeCODE	P13686	Chen et al.	n-acetylputrescine	HMDB0002064	ENSG00000102575	ACP5	FALSE
89941	MR-IVW LD	GCST90200351	n-acetylputrescine	3343_1_ACY1_Aminoacylase_1	3343_1_ACY1_Aminoacylase_1	4	-0.018953	0.013435	0.158328	DeCODE	Q03154	Chen et al.	n-acetylputrescine	HMDB0002064	ENSG00000114786	ACY1	FALSE
89942	MR-IVW LD	GCST90200351	n-acetylputrescine	3583_54_ARSA_Arylsulfatase_A	3583_54_ARSA_Arylsulfatase_A	4	-0.00308815	0.0134353	0.818205	DeCODE	P15289	Chen et al.	n-acetylputrescine	HMDB0002064	ENSG00000100299	ARSA	FALSE
89943	MR-IVW LD	GCST90200351	n-acetylputrescine	3761_4_PTGS2_COX_2	3761_4_PTGS2_COX_2	4	0.00203243	0.0134352	0.879757	DeCODE	P35354	Chen et al.	n-acetylputrescine	HMDB0002064	ENSG00000073756	PTGS2	FALSE
89944	MR-IVW LD	GCST90200351	n-acetylputrescine	3800_71_CKB_CK_BB	3800_71_CKB_CK_BB	4	0.00388921	0.0134353	0.772216	DeCODE	P12277	Chen et al.	n-acetylputrescine	HMDB0002064	ENSG00000166165	CKB	FALSE
89945	MR-IVW LD	GCST90200351	n-acetylputrescine	3848_14_GAPDH_GAPDH__liver	3848_14_GAPDH_GAPDH__liver	4	-0.0256918	0.0134345	0.0558276	DeCODE	P04406	Chen et al.	n-acetylputrescine	HMDB0002064	ENSG00000111640	GAPDH	FALSE
89946	MR-IVW LD	GCST90200351	n-acetylputrescine	3890_8_LDHB_LDH_H_1	3890_8_LDHB_LDH_H_1	4	-0.0206117	0.0134347	0.124978	DeCODE	P07195	Chen et al.	n-acetylputrescine	HMDB0002064	ENSG00000111716	LDHB	FALSE
89947	MR-IVW LD	GCST90200351	n-acetylputrescine	4234_8_IL1RL1_IL_1_R4	4234_8_IL1RL1_IL_1_R4	4	0.000628095	0.0134353	0.962713	DeCODE	Q01638	Chen et al.	n-acetylputrescine	HMDB0002064	ENSG00000115602	IL1RL1	FALSE
89948	MR-IVW LD	GCST90200351	n-acetylputrescine	4294_16_SPHK1_Sphingosine_kinase_1	4294_16_SPHK1_Sphingosine_kinase_1	4	-0.0160202	0.0134349	0.233093	DeCODE	Q9NYA1	Chen et al.	n-acetylputrescine	HMDB0002064	ENSG00000176170	SPHK1	FALSE
89949	MR-IVW LD	GCST90200351	n-acetylputrescine	4301_58_TK1_Thymidine_kinase	4301_58_TK1_Thymidine_kinase	4	0.00344158	0.0134352	0.797826	DeCODE	P04183	Chen et al.	n-acetylputrescine	HMDB0002064	ENSG00000167900	TK1	FALSE
89950	MR-IVW LD	GCST90200351	n-acetylputrescine	4435_66_ENPP7_ENPP7	4435_66_ENPP7_ENPP7	4	-0.0153964	0.0134351	0.251801	DeCODE	Q6UWV6	Chen et al.	n-acetylputrescine	HMDB0002064	ENSG00000182156	ENPP7	FALSE
89951	MR-IVW LD	GCST90200351	n-acetylputrescine	4436_1_ENTPD3_ENTP3	4436_1_ENTPD3_ENTP3	4	-0.000842417	0.0134352	0.950004	DeCODE	O75355	Chen et al.	n-acetylputrescine	HMDB0002064	ENSG00000168032	ENTPD3	FALSE
89952	MR-IVW LD	GCST90200351	n-acetylputrescine	4437_56_ENTPD5_ENTP5	4437_56_ENTPD5_ENTP5	4	-0.0366167	0.0134339	0.00641679	DeCODE	O75356	Chen et al.	n-acetylputrescine	HMDB0002064	ENSG00000187097	ENTPD5	FALSE
89953	MR-IVW LD	GCST90200351	n-acetylputrescine	4468_21_SPHK2_SPHK2	4468_21_SPHK2_SPHK2	4	-0.00124895	0.0134353	0.925935	DeCODE	Q9NRA0	Chen et al.	n-acetylputrescine	HMDB0002064	ENSG00000063176	SPHK2	FALSE
89954	MR-IVW LD	GCST90200351	n-acetylputrescine	4535_50_BST1_BST1	4535_50_BST1_BST1	4	-0.00847955	0.0134352	0.527948	DeCODE	Q10588	Chen et al.	n-acetylputrescine	HMDB0002064	ENSG00000109743	BST1	FALSE
89955	MR-IVW LD	GCST90200351	n-acetylputrescine	4559_64_KYNU_KYNU	4559_64_KYNU_KYNU	4	-0.00238035	0.0134353	0.859373	DeCODE	Q16719	Chen et al.	n-acetylputrescine	HMDB0002064	ENSG00000115919	KYNU	FALSE
89956	MR-IVW LD	GCST90200351	n-acetylputrescine	4965_27_ATP5B_ATP_synthase_beta_chain	4965_27_ATP5B_ATP_synthase_beta_chain	4	-0.00446619	0.0134353	0.73957	DeCODE	P06576	Chen et al.	n-acetylputrescine	HMDB0002064	ENSG00000110955	ATP5B	FALSE
89957	MR-IVW LD	GCST90200351	n-acetylputrescine	5011_11_NAMPT_PBEF	5011_11_NAMPT_PBEF	4	0.00761176	0.0134351	0.571016	DeCODE	P43490	Chen et al.	n-acetylputrescine	HMDB0002064	ENSG00000105835	NAMPT	FALSE
89958	MR-IVW LD	GCST90200351	n-acetylputrescine	5015_15_PLA2G7_PAFAH	5015_15_PLA2G7_PAFAH	4	0.0519366	0.0134326	0.000110423	DeCODE	Q13093	Chen et al.	n-acetylputrescine	HMDB0002064	ENSG00000146070	PLA2G7	FALSE
89959	MR-IVW LD	GCST90200351	n-acetylputrescine	5020_50_PGK1_phosphoglycerate_kinase_1	5020_50_PGK1_phosphoglycerate_kinase_1	4	-0.0142909	0.013435	0.287463	DeCODE	P00558	Chen et al.	n-acetylputrescine	HMDB0002064	ENSG00000102144	PGK1	FALSE
89960	MR-IVW LD	GCST90200351	n-acetylputrescine	5030_52_SIRT2_SIRT2	5030_52_SIRT2_SIRT2	4	-0.0109112	0.0134352	0.416716	DeCODE	Q8IXJ6	Chen et al.	n-acetylputrescine	HMDB0002064	ENSG00000068903	SIRT2	FALSE
89961	MR-IVW LD	GCST90200351	n-acetylputrescine	5082_51_IL1RAPL2_IL_1_sR9	5082_51_IL1RAPL2_IL_1_sR9	4	0.0126691	0.0134351	0.345687	DeCODE	Q9NP60	Chen et al.	n-acetylputrescine	HMDB0002064	ENSG00000189108	IL1RAPL2	FALSE
89962	MR-IVW LD	GCST90200351	n-acetylputrescine	5229_90_IMPDH1_IMDH1	5229_90_IMPDH1_IMDH1	4	-0.00292296	0.0134353	0.827773	DeCODE	P20839	Chen et al.	n-acetylputrescine	HMDB0002064	ENSG00000106348	IMPDH1	FALSE
89963	MR-IVW LD	GCST90200351	n-acetylputrescine	5250_53_IMPDH2_IMDH2	5250_53_IMPDH2_IMDH2	4	-0.0074203	0.0134352	0.580742	DeCODE	P12268	Chen et al.	n-acetylputrescine	HMDB0002064	ENSG00000178035	IMPDH2	FALSE
89964	MR-IVW LD	GCST90200351	n-acetylputrescine	5456_59_CNDP1_CNDP1	5456_59_CNDP1_CNDP1	4	-0.00907618	0.0134352	0.499325	DeCODE	Q96KN2	Chen et al.	n-acetylputrescine	HMDB0002064	ENSG00000150656	CNDP1	FALSE
89965	MR-IVW LD	GCST90200351	n-acetylputrescine	5478_50_FOLH1_PSMA	5478_50_FOLH1_PSMA	4	0.00219806	0.0134352	0.870042	DeCODE	Q04609	Chen et al.	n-acetylputrescine	HMDB0002064	ENSG00000086205	FOLH1	FALSE
89966	MR-IVW LD	GCST90200351	n-acetylputrescine	5620_13_PAM_AMD	5620_13_PAM_AMD	4	0.0114642	0.0134348	0.393481	DeCODE	P19021	Chen et al.	n-acetylputrescine	HMDB0002064	ENSG00000145730	PAM	FALSE
89967	MR-IVW LD	GCST90200351	n-acetylputrescine	5742_14_ACP6_PPA6	5742_14_ACP6_PPA6	4	-0.0144003	0.013435	0.283786	DeCODE	Q9NPH0	Chen et al.	n-acetylputrescine	HMDB0002064	ENSG00000162836	ACP6	FALSE
89968	MR-IVW LD	GCST90200351	n-acetylputrescine	5843_60_EHMT2_NG36	5843_60_EHMT2_NG36	4	0.0356325	0.0134339	0.00799157	DeCODE	Q96KQ7	Chen et al.	n-acetylputrescine	HMDB0002064	ENSG00000204371	EHMT2	FALSE
89969	MR-IVW LD	GCST90200351	n-acetylputrescine	5867_60_ARG1_ARGI1	5867_60_ARG1_ARGI1	4	0.0138132	0.013435	0.303879	DeCODE	P05089	Chen et al.	n-acetylputrescine	HMDB0002064	ENSG00000118520	ARG1	FALSE
89970	MR-IVW LD	GCST90200351	n-acetylputrescine	5909_51_NME1_Nucleoside_diphosphate_kinase_A	5909_51_NME1_Nucleoside_diphosphate_kinase_A	4	0.0038374	0.0134353	0.775168	DeCODE	P15531	Chen et al.	n-acetylputrescine	HMDB0002064	ENSG00000239672	NME1	FALSE
89971	MR-IVW LD	GCST90200351	n-acetylputrescine	6077_63_CECR1_CECR1	6077_63_CECR1_CECR1	4	-0.0332701	0.0134345	0.0132693	DeCODE	Q9NZK5	Chen et al.	n-acetylputrescine	HMDB0002064	ENSG00000093072	CECR1	FALSE
89972	MR-IVW LD	GCST90200351	n-acetylputrescine	6221_1_ADPGK_ADPGK	6221_1_ADPGK_ADPGK	4	0.0224698	0.0134347	0.0944223	DeCODE	Q9BRR6	Chen et al.	n-acetylputrescine	HMDB0002064	ENSG00000159322	ADPGK	FALSE
89973	MR-IVW LD	GCST90200351	n-acetylputrescine	6431_68_PCYOX1_PCYOX	6431_68_PCYOX1_PCYOX	4	0.0344799	0.0134345	0.0102724	DeCODE	Q9UHG3	Chen et al.	n-acetylputrescine	HMDB0002064	ENSG00000116005	PCYOX1	FALSE
89974	MR-IVW LD	GCST90200351	n-acetylputrescine	6434_18_AOC2_Amine_oxidase	6434_18_AOC2_Amine_oxidase	4	0.0312199	0.0134345	0.0201329	DeCODE	O75106	Chen et al.	n-acetylputrescine	HMDB0002064	ENSG00000131480	AOC2	FALSE
89975	MR-IVW LD	GCST90200351	n-acetylputrescine	6480_1_CANT1_CANT1	6480_1_CANT1_CANT1	4	-0.0121256	0.0134352	0.366777	DeCODE	Q8WVQ1	Chen et al.	n-acetylputrescine	HMDB0002064	ENSG00000171302	CANT1	FALSE
89976	MR-IVW LD	GCST90200351	n-acetylputrescine	6706_18_ALPPL2_PPBN	6706_18_ALPPL2_PPBN	4	-0.004786	0.0134352	0.721669	DeCODE	P10696	Chen et al.	n-acetylputrescine	HMDB0002064	ENSG00000163286	ALPPL2	FALSE
89977	MR-IVW LD	GCST90200351	n-acetylputrescine	6715_63_ALPPL2_PPBN	6715_63_ALPPL2_PPBN	4	-0.00105507	0.0134353	0.937407	DeCODE	P10696	Chen et al.	n-acetylputrescine	HMDB0002064	ENSG00000163286	ALPPL2	FALSE
89978	MR-IVW LD	GCST90200351	n-acetylputrescine	6923_1_PLOD2_PLOD2	6923_1_PLOD2_PLOD2	4	-0.0254326	0.0134345	0.0583478	DeCODE	O00469	Chen et al.	n-acetylputrescine	HMDB0002064	ENSG00000152952	PLOD2	FALSE
89979	MR-IVW LD	GCST90200351	n-acetylputrescine	6998_106_ASPH_HAAH	6998_106_ASPH_HAAH	4	0.00822262	0.0134352	0.540524	DeCODE	Q12797	Chen et al.	n-acetylputrescine	HMDB0002064	ENSG00000198363	ASPH	FALSE
89980	MR-IVW LD	GCST90200351	n-acetylputrescine	7137_8_MSRA_MSRA	7137_8_MSRA_MSRA	4	0.0107097	0.0134351	0.425368	DeCODE	Q9UJ68	Chen et al.	n-acetylputrescine	HMDB0002064	ENSG00000175806	MSRA	FALSE
89981	MR-IVW LD	GCST90200351	n-acetylputrescine	7206_20_FBP1_F16P1	7206_20_FBP1_F16P1	4	-0.021089	0.0134348	0.116478	DeCODE	P09467	Chen et al.	n-acetylputrescine	HMDB0002064	ENSG00000165140	FBP1	FALSE
89982	MR-IVW LD	GCST90200351	n-acetylputrescine	7267_2_SPTLC2_LCB2	7267_2_SPTLC2_LCB2	4	0.00889739	0.0134351	0.50781	DeCODE	O15270	Chen et al.	n-acetylputrescine	HMDB0002064	ENSG00000100596	SPTLC2	FALSE
89983	MR-IVW LD	GCST90200351	n-acetylputrescine	7761_125_CHKB_CHKB	7761_125_CHKB_CHKB	4	0.01064	0.0134352	0.428393	DeCODE	Q9Y259	Chen et al.	n-acetylputrescine	HMDB0002064	ENSG00000100288	CHKB	FALSE
89984	MR-IVW LD	GCST90200351	n-acetylputrescine	7824_88_MSRB3_MSRB3	7824_88_MSRB3_MSRB3	4	0.00559104	0.0134351	0.677299	DeCODE	Q8IXL7	Chen et al.	n-acetylputrescine	HMDB0002064	ENSG00000174099	MSRB3	FALSE
89985	MR-IVW LD	GCST90200351	n-acetylputrescine	7825_7_ABHD12_ABD12	7825_7_ABHD12_ABD12	4	0.000258378	0.0134352	0.984657	DeCODE	Q8N2K0	Chen et al.	n-acetylputrescine	HMDB0002064	ENSG00000100997	ABHD12	FALSE
89986	MR-IVW LD	GCST90200351	n-acetylputrescine	7879_12_CYP3A4_Cytochrome_P450_3A4	7879_12_CYP3A4_Cytochrome_P450_3A4	4	0.00222678	0.0134352	0.86836	DeCODE	P08684	Chen et al.	n-acetylputrescine	HMDB0002064	ENSG00000160868	CYP3A4	FALSE
89987	MR-IVW LD	GCST90200351	n-acetylputrescine	7886_26_SPTLC1_SPTC1	7886_26_SPTLC1_SPTC1	4	0.0148011	0.0134351	0.270605	DeCODE	O15269	Chen et al.	n-acetylputrescine	HMDB0002064	ENSG00000090054	SPTLC1	FALSE
89988	MR-IVW LD	GCST90200351	n-acetylputrescine	7986_98_NAALAD2_NALD2	7986_98_NAALAD2_NALD2	4	-0.039361	0.0134335	0.00338898	DeCODE	Q9Y3Q0	Chen et al.	n-acetylputrescine	HMDB0002064	ENSG00000077616	NAALAD2	FALSE
89989	MR-IVW LD	GCST90200351	n-acetylputrescine	7999_23_ENTPD1_CD39	7999_23_ENTPD1_CD39	4	-0.0068877	0.0134352	0.60819	DeCODE	P49961	Chen et al.	n-acetylputrescine	HMDB0002064	ENSG00000138185	ENTPD1	FALSE
89990	MR-IVW LD	GCST90200351	n-acetylputrescine	8004_15_GAPDHS_G3PT	8004_15_GAPDHS_G3PT	4	0.00505078	0.0134352	0.706964	DeCODE	O14556	Chen et al.	n-acetylputrescine	HMDB0002064	ENSG00000105679	GAPDHS	FALSE
89991	MR-IVW LD	GCST90200351	n-acetylputrescine	8011_96_PAPL_PAPL	8011_96_PAPL_PAPL	4	0.00159108	0.0134352	0.90573	DeCODE	Q6ZNF0	Chen et al.	n-acetylputrescine	HMDB0002064	ENSG00000183760	ACP7	FALSE
89992	MR-IVW LD	GCST90200351	n-acetylputrescine	8269_327_ARSK_ARSK	8269_327_ARSK_ARSK	4	0.0251042	0.0134347	0.0616766	DeCODE	Q6UWY0	Chen et al.	n-acetylputrescine	HMDB0002064	ENSG00000164291	ARSK	FALSE
89993	MR-IVW LD	GCST90200351	n-acetylputrescine	8325_37_ADH4_ADH4	8325_37_ADH4_ADH4	4	-0.0175492	0.013435	0.191473	DeCODE	P08319	Chen et al.	n-acetylputrescine	HMDB0002064	ENSG00000198099	ADH4	FALSE
89994	MR-IVW LD	GCST90200351	n-acetylputrescine	8328_9_ETNK1_EKI1	8328_9_ETNK1_EKI1	4	-0.00185093	0.0134352	0.890425	DeCODE	Q9HBU6	Chen et al.	n-acetylputrescine	HMDB0002064	ENSG00000139163	ETNK1	FALSE
89995	MR-IVW LD	GCST90200351	n-acetylputrescine	8396_42_FAAH2_FAAH2	8396_42_FAAH2_FAAH2	4	0.0118728	0.0134351	0.376851	DeCODE	Q6GMR7	Chen et al.	n-acetylputrescine	HMDB0002064	ENSG00000165591	FAAH2	FALSE
89996	MR-IVW LD	GCST90200351	n-acetylputrescine	8569_147_ARL8B_ARL8B	8569_147_ARL8B_ARL8B	4	0.000268313	0.0134353	0.984067	DeCODE	Q9NVJ2	Chen et al.	n-acetylputrescine	HMDB0002064	ENSG00000134108	ARL8B	FALSE
89997	MR-IVW LD	GCST90200351	n-acetylputrescine	8932_1_ENTPD6_ENTP6	8932_1_ENTPD6_ENTP6	4	0.00504666	0.0134352	0.707193	DeCODE	O75354	Chen et al.	n-acetylputrescine	HMDB0002064	ENSG00000197586	ENTPD6	FALSE
89998	MR-IVW LD	GCST90200351	n-acetylputrescine	9000_177_SLC3A1_SLC31	9000_177_SLC3A1_SLC31	4	-0.00441345	0.0134352	0.742535	DeCODE	Q07837	Chen et al.	n-acetylputrescine	HMDB0002064	ENSG00000138079	SLC3A1	FALSE
89999	MR-IVW LD	GCST90200351	n-acetylputrescine	9045_3_SLC27A2_S27A2	9045_3_SLC27A2_S27A2	4	-0.000457072	0.0134352	0.972861	DeCODE	O14975	Chen et al.	n-acetylputrescine	HMDB0002064	ENSG00000140284	SLC27A2	FALSE
90000	MR-IVW LD	GCST90200351	n-acetylputrescine	9231_23_IMPAD1_IMPA3	9231_23_IMPAD1_IMPA3	4	0.00219956	0.0134352	0.869955	DeCODE	Q9NX62	Chen et al.	n-acetylputrescine	HMDB0002064	ENSG00000104331	IMPAD1	FALSE
90001	MR-IVW LD	GCST90200351	n-acetylputrescine	9237_54_ACP2_Lysosomal_acid_phosphatase	9237_54_ACP2_Lysosomal_acid_phosphatase	4	0.000698935	0.0134352	0.958511	DeCODE	P11117	Chen et al.	n-acetylputrescine	HMDB0002064	ENSG00000134575	ACP2	FALSE
90002	MR-IVW LD	GCST90200351	n-acetylputrescine	9244_27_PPT1_PPT1	9244_27_PPT1_PPT1	4	-0.0157384	0.0134349	0.241416	DeCODE	P50897	Chen et al.	n-acetylputrescine	HMDB0002064	ENSG00000131238	PPT1	FALSE
90003	MR-IVW LD	GCST90200351	n-acetylputrescine	9385_4_GAA_GAA	9385_4_GAA_GAA	4	-0.0168098	0.0134351	0.210867	DeCODE	P10253	Chen et al.	n-acetylputrescine	HMDB0002064	ENSG00000171298	GAA	FALSE
90004	MR-IVW LD	GCST90200351	n-acetylputrescine	9482_110_NUDT9_NUDT9	9482_110_NUDT9_NUDT9	4	-0.026861	0.0134346	0.0455665	DeCODE	Q9BW91	Chen et al.	n-acetylputrescine	HMDB0002064	ENSG00000170502	NUDT9	FALSE
90005	MR-IVW LD	GCST90200351	n-acetylputrescine	9504_19_RAB27A_RB27A	9504_19_RAB27A_RB27A	4	-0.00273117	0.0134352	0.838913	DeCODE	P51159	Chen et al.	n-acetylputrescine	HMDB0002064	ENSG00000069974	RAB27A	FALSE
90006	MR-IVW LD	GCST90200351	n-acetylputrescine	9518_95_PLA1A_PLA1A	9518_95_PLA1A_PLA1A	4	0.0104366	0.0134352	0.437272	DeCODE	Q53H76	Chen et al.	n-acetylputrescine	HMDB0002064	ENSG00000144837	PLA1A	FALSE
90007	MR-IVW LD	GCST90200351	n-acetylputrescine	9759_13_IDO1_INDO	9759_13_IDO1_INDO	4	0.0128277	0.0134349	0.339677	DeCODE	P14902	Chen et al.	n-acetylputrescine	HMDB0002064	ENSG00000131203	IDO1	FALSE
90008	MR-IVW LD	GCST90200351	n-acetylputrescine	9828_86_LDHC_LDHC	9828_86_LDHC_LDHC	4	0.0134907	0.0134351	0.315309	DeCODE	P07864	Chen et al.	n-acetylputrescine	HMDB0002064	ENSG00000166796	LDHC	FALSE
90009	MR-IVW LD	GCST90200351	n-acetylputrescine	9834_62_ADH1B_ADH1B	9834_62_ADH1B_ADH1B	4	-0.010136	0.0134352	0.450586	DeCODE	P00325	Chen et al.	n-acetylputrescine	HMDB0002064	ENSG00000196616	ADH1B	FALSE
90010	MR-IVW LD	GCST90200351	n-acetylputrescine	9840_2_CDC42_Cdc42Hs	9840_2_CDC42_Cdc42Hs	4	-0.0146617	0.0134349	0.275134	DeCODE	P60953	Chen et al.	n-acetylputrescine	HMDB0002064	ENSG00000070831	CDC42	FALSE
90011	MR-IVW LD	GCST90200351	n-acetylputrescine	9855_10_RHOA_Rho_A	9855_10_RHOA_Rho_A	4	-0.0176297	0.0134349	0.189442	DeCODE	P61586	Chen et al.	n-acetylputrescine	HMDB0002064	ENSG00000067560	RHOA	FALSE
90012	MR-IVW LD	GCST90200351	n-acetylputrescine	9856_22_DHPS_DHYS	9856_22_DHPS_DHYS	4	0.00792176	0.013435	0.555433	DeCODE	P49366	Chen et al.	n-acetylputrescine	HMDB0002064	ENSG00000095059	DHPS	FALSE
90013	MR-IVW LD	GCST90200351	n-acetylputrescine	9859_180_SAT1_SSAT_1	9859_180_SAT1_SSAT_1	4	-0.00544287	0.0134353	0.68539	DeCODE	P21673	Chen et al.	n-acetylputrescine	HMDB0002064	ENSG00000130066	SAT1	FALSE
90014	MR-IVW LD	GCST90200351	n-acetylputrescine	9867_23_FBP2_F16P2	9867_23_FBP2_F16P2	4	0.00355289	0.0134351	0.791435	DeCODE	O00757	Chen et al.	n-acetylputrescine	HMDB0002064	ENSG00000130957	FBP2	FALSE
90015	MR-IVW LD	GCST90200351	n-acetylputrescine	9870_17_WARS_SYWC	9870_17_WARS_SYWC	4	-0.00812758	0.0134352	0.545215	DeCODE	P23381	Chen et al.	n-acetylputrescine	HMDB0002064	ENSG00000140105	WARS	FALSE
90016	MR-IVW LD	GCST90200351	n-acetylputrescine	9880_33_TDO2_T23O	9880_33_TDO2_T23O	4	-0.0358349	0.0134347	0.00764518	DeCODE	P48775	Chen et al.	n-acetylputrescine	HMDB0002064	ENSG00000151790	TDO2	FALSE
90017	MR-IVW LD	GCST90200351	n-acetylputrescine	9885_41_RAP2A_RAP2A	9885_41_RAP2A_RAP2A	4	0.0308828	0.0134345	0.0215181	DeCODE	P10114	Chen et al.	n-acetylputrescine	HMDB0002064	ENSG00000125249	RAP2A	FALSE
90018	MR-IVW LD	GCST90200351	n-acetylputrescine	9910_9_MTAP_MTAP	9910_9_MTAP_MTAP	4	-0.0217591	0.0134347	0.105313	DeCODE	Q13126	Chen et al.	n-acetylputrescine	HMDB0002064	ENSG00000099810	MTAP	FALSE
90022	MR-IVW LD	GCST90200351	n-acetylputrescine	ACADM:P11310:OID31277:v1:Oncology_II	ACADM:P11310:OID31277:v1:Oncology_II	4	9.73118e-05	0.01384	0.99439	PPP	P11310	Chen et al.	n-acetylputrescine	HMDB0002064	ENSG00000117054	ACADM	FALSE
90023	MR-IVW LD	GCST90200351	n-acetylputrescine	ACHE:P22303:OID30585:v1:Inflammation_II	ACHE:P22303:OID30585:v1:Inflammation_II	4	0.0167277	0.0138706	0.227824	PPP	P22303	Chen et al.	n-acetylputrescine	HMDB0002064	ENSG00000087085	ACHE	FALSE
90025	MR-IVW LD	GCST90200351	n-acetylputrescine	ACOT13:Q9NPJ3:OID31522:v1:Oncology_II	ACOT13:Q9NPJ3:OID31522:v1:Oncology_II	4	0.0124219	0.0137452	0.366142	PPP	Q9NPJ3	Chen et al.	n-acetylputrescine	HMDB0002064	ENSG00000112304	ACOT13	FALSE
90026	MR-IVW LD	GCST90200351	n-acetylputrescine	ACOX1:Q15067:OID20124:v1:Cardiometabolic	ACOX1:Q15067:OID20124:v1:Cardiometabolic	4	0.00763267	0.0137663	0.579274	PPP	Q15067	Chen et al.	n-acetylputrescine	HMDB0002064	ENSG00000161533	ACOX1	FALSE
90029	MR-IVW LD	GCST90200351	n-acetylputrescine	ACP5:P13686:OID20314:v1:Cardiometabolic	ACP5:P13686:OID20314:v1:Cardiometabolic	4	-0.0232732	0.0137245	0.0899353	PPP	P13686	Chen et al.	n-acetylputrescine	HMDB0002064	ENSG00000102575	ACP5	FALSE
90030	MR-IVW LD	GCST90200351	n-acetylputrescine	ACP6:Q9NPH0:OID21432:v1:Oncology	ACP6:Q9NPH0:OID21432:v1:Oncology	4	0.0186234	0.0137226	0.174739	PPP	Q9NPH0	Chen et al.	n-acetylputrescine	HMDB0002064	ENSG00000162836	ACP6	FALSE
90031	MR-IVW LD	GCST90200351	n-acetylputrescine	ACY1:Q03154:OID20137:v1:Cardiometabolic	ACY1:Q03154:OID20137:v1:Cardiometabolic	4	-0.00442667	0.0137663	0.747787	PPP	Q03154	Chen et al.	n-acetylputrescine	HMDB0002064	ENSG00000114786	ACY1	FALSE
90032	MR-IVW LD	GCST90200351	n-acetylputrescine	ACYP1:P07311:OID30642:v1:Inflammation_II	ACYP1:P07311:OID30642:v1:Inflammation_II	4	0.0133673	0.0138978	0.336137	PPP	P07311	Chen et al.	n-acetylputrescine	HMDB0002064	ENSG00000119640	ACYP1	FALSE
90034	MR-IVW LD	GCST90200351	n-acetylputrescine	ADA2:Q9NZK5:OID20394:v1:Cardiometabolic	ADA2:Q9NZK5:OID20394:v1:Cardiometabolic	4	-0.0383851	0.0138231	0.00548833	PPP	Q9NZK5	Chen et al.	n-acetylputrescine	HMDB0002064	ENSG00000093072	CECR1	FALSE
90035	MR-IVW LD	GCST90200351	n-acetylputrescine	ADA:P00813:OID20645:v1:Inflammation	ADA:P00813:OID20645:v1:Inflammation	4	-0.0233595	0.0136936	0.0880329	PPP	P00813	Chen et al.	n-acetylputrescine	HMDB0002064	ENSG00000196839	ADA	FALSE
90037	MR-IVW LD	GCST90200351	n-acetylputrescine	ADH1B:P00325:OID30612:v1:Inflammation_II	ADH1B:P00325:OID30612:v1:Inflammation_II	4	-0.0263645	0.0138704	0.0573321	PPP	P00325	Chen et al.	n-acetylputrescine	HMDB0002064	ENSG00000196616	ADH1B	FALSE
90039	MR-IVW LD	GCST90200351	n-acetylputrescine	ADH4:P08319:OID20117:v1:Cardiometabolic	ADH4:P08319:OID20117:v1:Cardiometabolic	4	-0.00452759	0.013901	0.744649	PPP	P08319	Chen et al.	n-acetylputrescine	HMDB0002064	ENSG00000198099	ADH4	FALSE
90043	MR-IVW LD	GCST90200351	n-acetylputrescine	AHCY:P23526:OID20199:v1:Cardiometabolic	AHCY:P23526:OID20199:v1:Cardiometabolic	4	0.002339	0.0137663	0.865083	PPP	P23526	Chen et al.	n-acetylputrescine	HMDB0002064	ENSG00000101444	AHCY	FALSE
90044	MR-IVW LD	GCST90200351	n-acetylputrescine	AK2:P54819:OID31142:v1:Neurology_II	AK2:P54819:OID31142:v1:Neurology_II	4	0.019764	0.0137335	0.15012	PPP	P54819	Chen et al.	n-acetylputrescine	HMDB0002064	ENSG00000004455	AK2	FALSE
90045	MR-IVW LD	GCST90200351	n-acetylputrescine	ALDH5A1:P51649:OID31047:v1:Neurology_II	ALDH5A1:P51649:OID31047:v1:Neurology_II	4	0.0245582	0.013729	0.073651	PPP	P51649	Chen et al.	n-acetylputrescine	HMDB0002064	ENSG00000112294	ALDH5A1	FALSE
90049	MR-IVW LD	GCST90200351	n-acetylputrescine	ALPI:P09923:OID30497:v1:Inflammation_II	ALPI:P09923:OID30497:v1:Inflammation_II	4	0.00505767	0.013914	0.716234	PPP	P09923	Chen et al.	n-acetylputrescine	HMDB0002064	ENSG00000163295	ALPI	FALSE
90050	MR-IVW LD	GCST90200351	n-acetylputrescine	ALPP:P05187:OID21383:v1:Oncology	ALPP:P05187:OID21383:v1:Oncology	4	-0.00227645	0.013799	0.868966	PPP	P05187	Chen et al.	n-acetylputrescine	HMDB0002064	ENSG00000163283	ALPP	FALSE
90051	MR-IVW LD	GCST90200351	n-acetylputrescine	AMDHD2:Q9Y303:OID30366:v1:Cardiometabolic_II	AMDHD2:Q9Y303:OID30366:v1:Cardiometabolic_II	4	-0.010037	0.0137193	0.464414	PPP	Q9Y303	Chen et al.	n-acetylputrescine	HMDB0002064	ENSG00000162066	AMDHD2	FALSE
90052	MR-IVW LD	GCST90200351	n-acetylputrescine	AMPD3:Q01432:OID31139:v1:Neurology_II	AMPD3:Q01432:OID31139:v1:Neurology_II	4	-0.0154253	0.0137336	0.261359	PPP	Q01432	Chen et al.	n-acetylputrescine	HMDB0002064	ENSG00000133805	AMPD3	FALSE
90053	MR-IVW LD	GCST90200351	n-acetylputrescine	AMY1A_AMY1B_AMY1C:P0DUB6_P0DTE7_P0DTE8:OID30707:v1:Inflammation_II	AMY1A_AMY1B_AMY1C:P0DUB6_P0DTE7_P0DTE8:OID30707:v1:Inflammation_II	4	0.00971453	0.0141691	0.492958	PPP	P0DUB6_P0DTE7_P0DTE8	Chen et al.	n-acetylputrescine	HMDB0002064	ENSG00000187733	AMY1C	FALSE
90054	MR-IVW LD	GCST90200351	n-acetylputrescine	AMY2A:P04746:OID20333:v1:Cardiometabolic	AMY2A:P04746:OID20333:v1:Cardiometabolic	4	0.00782743	0.0141033	0.57889	PPP	P04746	Chen et al.	n-acetylputrescine	HMDB0002064	ENSG00000243480	AMY2A	FALSE
90055	MR-IVW LD	GCST90200351	n-acetylputrescine	AMY2B:P19961:OID20340:v1:Cardiometabolic	AMY2B:P19961:OID20340:v1:Cardiometabolic	4	0.00319968	0.014342	0.823458	PPP	P19961	Chen et al.	n-acetylputrescine	HMDB0002064	ENSG00000240038	AMY2B	FALSE
90056	MR-IVW LD	GCST90200351	n-acetylputrescine	ANPEP:P15144:OID20350:v1:Cardiometabolic	ANPEP:P15144:OID20350:v1:Cardiometabolic	4	0.0281204	0.0137551	0.0409178	PPP	P15144	Chen et al.	n-acetylputrescine	HMDB0002064	ENSG00000166825	ANPEP	FALSE
90058	MR-IVW LD	GCST90200351	n-acetylputrescine	AOC3:Q16853:OID20389:v1:Cardiometabolic	AOC3:Q16853:OID20389:v1:Cardiometabolic	4	0.0130124	0.0137425	0.343705	PPP	Q16853	Chen et al.	n-acetylputrescine	HMDB0002064	ENSG00000131471	AOC3	FALSE
90060	MR-IVW LD	GCST90200351	n-acetylputrescine	ARF6:P62330:OID31523:v1:Oncology_II	ARF6:P62330:OID31523:v1:Oncology_II	4	0.0354485	0.0137443	0.00990466	PPP	P62330	Chen et al.	n-acetylputrescine	HMDB0002064	ENSG00000165527	ARF6	FALSE
90061	MR-IVW LD	GCST90200351	n-acetylputrescine	ARG1:P05089:OID21445:v1:Oncology	ARG1:P05089:OID21445:v1:Oncology	4	-0.00435575	0.0138152	0.752543	PPP	P05089	Chen et al.	n-acetylputrescine	HMDB0002064	ENSG00000118520	ARG1	FALSE
90062	MR-IVW LD	GCST90200351	n-acetylputrescine	ARG2:P78540:OID31339:v1:Oncology_II	ARG2:P78540:OID31339:v1:Oncology_II	4	-0.00456878	0.0137491	0.739665	PPP	P78540	Chen et al.	n-acetylputrescine	HMDB0002064	ENSG00000081181	ARG2	FALSE
90064	MR-IVW LD	GCST90200351	n-acetylputrescine	ARSA:P15289:OID21138:v1:Neurology	ARSA:P15289:OID21138:v1:Neurology	4	-0.0250709	0.0137673	0.0685998	PPP	P15289	Chen et al.	n-acetylputrescine	HMDB0002064	ENSG00000100299	ARSA	FALSE
90068	MR-IVW LD	GCST90200351	n-acetylputrescine	ASS1:P00966:OID30170:v1:Cardiometabolic_II	ASS1:P00966:OID30170:v1:Cardiometabolic_II	4	-0.0211512	0.0139388	0.129158	PPP	P00966	Chen et al.	n-acetylputrescine	HMDB0002064	ENSG00000130707	ASS1	FALSE
90070	MR-IVW LD	GCST90200351	n-acetylputrescine	BCAT1:P54687:OID30312:v1:Cardiometabolic_II	BCAT1:P54687:OID30312:v1:Cardiometabolic_II	4	0.0110119	0.0137156	0.422045	PPP	P54687	Chen et al.	n-acetylputrescine	HMDB0002064	ENSG00000060982	BCAT1	FALSE
90071	MR-IVW LD	GCST90200351	n-acetylputrescine	BCAT2:O15382:OID30844:v1:Neurology_II	BCAT2:O15382:OID30844:v1:Neurology_II	4	-0.0117028	0.0139377	0.401107	PPP	O15382	Chen et al.	n-acetylputrescine	HMDB0002064	ENSG00000105552	BCAT2	FALSE
90072	MR-IVW LD	GCST90200351	n-acetylputrescine	BCHE:P06276:OID30717:v1:Inflammation_II	BCHE:P06276:OID30717:v1:Inflammation_II	4	-0.0301742	0.0138345	0.029177	PPP	P06276	Chen et al.	n-acetylputrescine	HMDB0002064	ENSG00000114200	BCHE	FALSE
90073	MR-IVW LD	GCST90200351	n-acetylputrescine	BHMT2:Q9H2M3:OID30051:v1:Cardiometabolic_II	BHMT2:Q9H2M3:OID30051:v1:Cardiometabolic_II	4	-0.0134724	0.0139392	0.333788	PPP	Q9H2M3	Chen et al.	n-acetylputrescine	HMDB0002064	ENSG00000132840	BHMT2	FALSE
90075	MR-IVW LD	GCST90200351	n-acetylputrescine	BLVRB:P30043:OID21141:v1:Neurology	BLVRB:P30043:OID21141:v1:Neurology	4	0.00080608	0.0137675	0.953311	PPP	P30043	Chen et al.	n-acetylputrescine	HMDB0002064	ENSG00000090013	BLVRB	FALSE
90077	MR-IVW LD	GCST90200351	n-acetylputrescine	BST1:Q10588:OID21051:v1:Neurology	BST1:Q10588:OID21051:v1:Neurology	4	0.0123973	0.0137116	0.365917	PPP	Q10588	Chen et al.	n-acetylputrescine	HMDB0002064	ENSG00000109743	BST1	FALSE
90079	MR-IVW LD	GCST90200351	n-acetylputrescine	CANT1:Q8WVQ1:OID20181:v1:Cardiometabolic	CANT1:Q8WVQ1:OID20181:v1:Cardiometabolic	4	0.030183	0.0137651	0.0283278	PPP	Q8WVQ1	Chen et al.	n-acetylputrescine	HMDB0002064	ENSG00000171302	CANT1	FALSE
90082	MR-IVW LD	GCST90200351	n-acetylputrescine	CBS:P35520:OID30200:v1:Cardiometabolic_II	CBS:P35520:OID30200:v1:Cardiometabolic_II	4	-0.00908152	0.0139012	0.513569	PPP	P35520	Chen et al.	n-acetylputrescine	HMDB0002064	ENSG00000160200	CBS	FALSE
90083	MR-IVW LD	GCST90200351	n-acetylputrescine	CDA:P32320:OID30345:v1:Cardiometabolic_II	CDA:P32320:OID30345:v1:Cardiometabolic_II	4	0.00749303	0.0137295	0.585229	PPP	P32320	Chen et al.	n-acetylputrescine	HMDB0002064	ENSG00000158825	CDA	FALSE
90087	MR-IVW LD	GCST90200351	n-acetylputrescine	CES1:P23141:OID20244:v1:Cardiometabolic	CES1:P23141:OID20244:v1:Cardiometabolic	4	0.0583262	0.0137452	2.20179e-05	PPP	P23141	Chen et al.	n-acetylputrescine	HMDB0002064	ENSG00000198848	CES1	FALSE
90088	MR-IVW LD	GCST90200351	n-acetylputrescine	CES2:O00748:OID21366:v1:Oncology	CES2:O00748:OID21366:v1:Oncology	4	0.0129828	0.013799	0.346779	PPP	O00748	Chen et al.	n-acetylputrescine	HMDB0002064	ENSG00000172831	CES2	FALSE
90089	MR-IVW LD	GCST90200351	n-acetylputrescine	CHAC2:Q8WUX2:OID21230:v1:Oncology	CHAC2:Q8WUX2:OID21230:v1:Oncology	4	0.0204976	0.0139295	0.141148	PPP	Q8WUX2	Chen et al.	n-acetylputrescine	HMDB0002064	ENSG00000143942	CHAC2	FALSE
90092	MR-IVW LD	GCST90200351	n-acetylputrescine	CKB:P12277:OID30400:v1:Cardiometabolic_II	CKB:P12277:OID30400:v1:Cardiometabolic_II	4	-0.0287308	0.0137182	0.0362279	PPP	P12277	Chen et al.	n-acetylputrescine	HMDB0002064	ENSG00000166165	CKB	FALSE
90094	MR-IVW LD	GCST90200351	n-acetylputrescine	CKMT1A_CKMT1B:P12532:OID20721:v1:Inflammation	CKMT1A_CKMT1B:P12532:OID20721:v1:Inflammation	4	-0.0125646	0.0138003	0.362582	PPP	P12532	Chen et al.	n-acetylputrescine	HMDB0002064	ENSG00000237289	CKMT1A	FALSE
90095	MR-IVW LD	GCST90200351	n-acetylputrescine	CNDP1:Q96KN2:OID20347:v1:Cardiometabolic	CNDP1:Q96KN2:OID20347:v1:Cardiometabolic	4	0.00725873	0.0137426	0.597367	PPP	Q96KN2	Chen et al.	n-acetylputrescine	HMDB0002064	ENSG00000150656	CNDP1	FALSE
90097	MR-IVW LD	GCST90200351	n-acetylputrescine	COMT:P21964:OID20086:v1:Cardiometabolic	COMT:P21964:OID20086:v1:Cardiometabolic	4	0.0156303	0.0139524	0.262601	PPP	P21964	Chen et al.	n-acetylputrescine	HMDB0002064	ENSG00000093010	COMT	FALSE
90100	MR-IVW LD	GCST90200351	n-acetylputrescine	DARS1:P14868:OID20903:v1:Neurology	DARS1:P14868:OID20903:v1:Neurology	4	0.0199017	0.0138315	0.15019	PPP	P14868	Chen et al.	n-acetylputrescine	HMDB0002064	ENSG00000115866	DARS	FALSE
90101	MR-IVW LD	GCST90200351	n-acetylputrescine	DBH:P09172:OID30703:v1:Inflammation_II	DBH:P09172:OID30703:v1:Inflammation_II	4	0.0165278	0.0137208	0.228368	PPP	P09172	Chen et al.	n-acetylputrescine	HMDB0002064	ENSG00000123454	DBH	FALSE
90102	MR-IVW LD	GCST90200351	n-acetylputrescine	DGKA:P23743:OID30546:v1:Inflammation_II	DGKA:P23743:OID30546:v1:Inflammation_II	4	0.0114018	0.0139141	0.412532	PPP	P23743	Chen et al.	n-acetylputrescine	HMDB0002064	ENSG00000065357	DGKA	FALSE
90104	MR-IVW LD	GCST90200351	n-acetylputrescine	DGKZ:Q13574:OID20466:v1:Inflammation	DGKZ:Q13574:OID20466:v1:Inflammation	4	0.00875722	0.0138923	0.528457	PPP	Q13574	Chen et al.	n-acetylputrescine	HMDB0002064	ENSG00000149091	DGKZ	FALSE
90105	MR-IVW LD	GCST90200351	n-acetylputrescine	DHODH:Q02127:OID30137:v1:Cardiometabolic_II	DHODH:Q02127:OID30137:v1:Cardiometabolic_II	4	0.0139561	0.0139389	0.316714	PPP	Q02127	Chen et al.	n-acetylputrescine	HMDB0002064	ENSG00000102967	DHODH	FALSE
90106	MR-IVW LD	GCST90200351	n-acetylputrescine	DHPS:P49366:OID31357:v1:Oncology_II	DHPS:P49366:OID31357:v1:Oncology_II	4	-0.00462124	0.0137492	0.736788	PPP	P49366	Chen et al.	n-acetylputrescine	HMDB0002064	ENSG00000095059	DHPS	FALSE
90107	MR-IVW LD	GCST90200351	n-acetylputrescine	DNM1:Q05193:OID31458:v1:Oncology_II	DNM1:Q05193:OID31458:v1:Oncology_II	4	0.0229622	0.0137449	0.0948015	PPP	Q05193	Chen et al.	n-acetylputrescine	HMDB0002064	ENSG00000106976	DNM1	FALSE
90108	MR-IVW LD	GCST90200351	n-acetylputrescine	DNM3:Q9UQ16:OID31000:v1:Neurology_II	DNM3:Q9UQ16:OID31000:v1:Neurology_II	4	0.0194198	0.0137292	0.15722	PPP	Q9UQ16	Chen et al.	n-acetylputrescine	HMDB0002064	ENSG00000197959	DNM3	FALSE
90109	MR-IVW LD	GCST90200351	n-acetylputrescine	DTYMK:P23919:OID30308:v1:Cardiometabolic_II	DTYMK:P23919:OID30308:v1:Cardiometabolic_II	4	0.0299519	0.0137149	0.0289697	PPP	P23919	Chen et al.	n-acetylputrescine	HMDB0002064	ENSG00000168393	DTYMK	FALSE
90111	MR-IVW LD	GCST90200351	n-acetylputrescine	ENOPH1:Q9UHY7:OID31349:v1:Oncology_II	ENOPH1:Q9UHY7:OID31349:v1:Oncology_II	4	-0.00840478	0.0137491	0.541004	PPP	Q9UHY7	Chen et al.	n-acetylputrescine	HMDB0002064	ENSG00000145293	ENOPH1	FALSE
90113	MR-IVW LD	GCST90200351	n-acetylputrescine	ENPP7:Q6UWV6:OID20689:v1:Inflammation	ENPP7:Q6UWV6:OID20689:v1:Inflammation	4	-0.0331165	0.0139949	0.0179653	PPP	Q6UWV6	Chen et al.	n-acetylputrescine	HMDB0002064	ENSG00000182156	ENPP7	FALSE
90118	MR-IVW LD	GCST90200351	n-acetylputrescine	ENTPD5:O75356:OID20104:v1:Cardiometabolic	ENTPD5:O75356:OID20104:v1:Cardiometabolic	4	-0.0307519	0.0139003	0.0269445	PPP	O75356	Chen et al.	n-acetylputrescine	HMDB0002064	ENSG00000187097	ENTPD5	FALSE
90120	MR-IVW LD	GCST90200351	n-acetylputrescine	ENTPD6:O75354:OID20100:v1:Cardiometabolic	ENTPD6:O75354:OID20100:v1:Cardiometabolic	4	-0.0293473	0.0139004	0.0347497	PPP	O75354	Chen et al.	n-acetylputrescine	HMDB0002064	ENSG00000197586	ENTPD6	FALSE
90124	MR-IVW LD	GCST90200351	n-acetylputrescine	FARSA:Q9Y285:OID30887:v1:Neurology_II	FARSA:Q9Y285:OID30887:v1:Neurology_II	4	0.0368496	0.0139054	0.00804883	PPP	Q9Y285	Chen et al.	n-acetylputrescine	HMDB0002064	ENSG00000179115	FARSA	FALSE
90126	MR-IVW LD	GCST90200351	n-acetylputrescine	FBP1:P09467:OID20227:v1:Cardiometabolic	FBP1:P09467:OID20227:v1:Cardiometabolic	4	-0.00426801	0.0137663	0.756535	PPP	P09467	Chen et al.	n-acetylputrescine	HMDB0002064	ENSG00000165140	FBP1	FALSE
90130	MR-IVW LD	GCST90200351	n-acetylputrescine	FOLH1:Q04609:OID30430:v1:Inflammation_II	FOLH1:Q04609:OID30430:v1:Inflammation_II	4	0.00155465	0.013914	0.911035	PPP	Q04609	Chen et al.	n-acetylputrescine	HMDB0002064	ENSG00000086205	FOLH1	FALSE
90131	MR-IVW LD	GCST90200351	n-acetylputrescine	GAD1:Q99259:OID31166:v1:Oncology_II	GAD1:Q99259:OID31166:v1:Oncology_II	4	-0.0293964	0.0139722	0.0353856	PPP	Q99259	Chen et al.	n-acetylputrescine	HMDB0002064	ENSG00000128683	GAD1	FALSE
90132	MR-IVW LD	GCST90200351	n-acetylputrescine	GAD2:Q05329:OID30449:v1:Inflammation_II	GAD2:Q05329:OID30449:v1:Inflammation_II	4	0.0173238	0.0139137	0.2131	PPP	Q05329	Chen et al.	n-acetylputrescine	HMDB0002064	ENSG00000136750	GAD2	FALSE
90133	MR-IVW LD	GCST90200351	n-acetylputrescine	GAMT:Q14353:OID30133:v1:Cardiometabolic_II	GAMT:Q14353:OID30133:v1:Cardiometabolic_II	4	-0.0129319	0.0139392	0.353546	PPP	Q14353	Chen et al.	n-acetylputrescine	HMDB0002064	ENSG00000130005	GAMT	FALSE
90134	MR-IVW LD	GCST90200351	n-acetylputrescine	GAPDH:P04406:OID30600:v1:Inflammation_II	GAPDH:P04406:OID30600:v1:Inflammation_II	4	0.0340368	0.0140299	0.0152652	PPP	P04406	Chen et al.	n-acetylputrescine	HMDB0002064	ENSG00000111640	GAPDH	FALSE
90136	MR-IVW LD	GCST90200351	n-acetylputrescine	GART:P22102:OID31004:v1:Neurology_II	GART:P22102:OID31004:v1:Neurology_II	4	-0.000821965	0.0137294	0.95226	PPP	P22102	Chen et al.	n-acetylputrescine	HMDB0002064	ENSG00000159131	GART	FALSE
90139	MR-IVW LD	GCST90200351	n-acetylputrescine	GGCT:O75223:OID30304:v1:Cardiometabolic_II	GGCT:O75223:OID30304:v1:Cardiometabolic_II	4	0.017649	0.0137289	0.198604	PPP	O75223	Chen et al.	n-acetylputrescine	HMDB0002064	ENSG00000006625	GGCT	FALSE
90140	MR-IVW LD	GCST90200351	n-acetylputrescine	GLA:P06280:OID30594:v1:Inflammation_II	GLA:P06280:OID30594:v1:Inflammation_II	4	0.0156657	0.0138834	0.259161	PPP	P06280	Chen et al.	n-acetylputrescine	HMDB0002064	ENSG00000102393	GLA	FALSE
90141	MR-IVW LD	GCST90200351	n-acetylputrescine	GMPR2:Q9P2T1:OID30623:v1:Inflammation_II	GMPR2:Q9P2T1:OID30623:v1:Inflammation_II	4	0.0145555	0.0138707	0.294009	PPP	Q9P2T1	Chen et al.	n-acetylputrescine	HMDB0002064	ENSG00000100938	GMPR2	FALSE
90142	MR-IVW LD	GCST90200351	n-acetylputrescine	GMPR:P36959:OID20641:v1:Inflammation	GMPR:P36959:OID20641:v1:Inflammation	4	0.0208324	0.0136939	0.128185	PPP	P36959	Chen et al.	n-acetylputrescine	HMDB0002064	ENSG00000137198	GMPR	FALSE
90146	MR-IVW LD	GCST90200351	n-acetylputrescine	GUK1:Q16774:OID30148:v1:Cardiometabolic_II	GUK1:Q16774:OID30148:v1:Cardiometabolic_II	4	-0.0172609	0.013939	0.215599	PPP	Q16774	Chen et al.	n-acetylputrescine	HMDB0002064	ENSG00000143774	GUK1	FALSE
90147	MR-IVW LD	GCST90200351	n-acetylputrescine	HARS1:P12081:OID21086:v1:Neurology	HARS1:P12081:OID21086:v1:Neurology	4	0.0258376	0.0137672	0.0605515	PPP	P12081	Chen et al.	n-acetylputrescine	HMDB0002064	ENSG00000170445	HARS	FALSE
90148	MR-IVW LD	GCST90200351	n-acetylputrescine	HDDC2:Q7Z4H3:OID31447:v1:Oncology_II	HDDC2:Q7Z4H3:OID31447:v1:Oncology_II	4	0.00139807	0.0137452	0.918984	PPP	Q7Z4H3	Chen et al.	n-acetylputrescine	HMDB0002064	ENSG00000111906	HDDC2	FALSE
90151	MR-IVW LD	GCST90200351	n-acetylputrescine	HK2:P52789:OID20065:v1:Cardiometabolic	HK2:P52789:OID20065:v1:Cardiometabolic	4	-0.00859765	0.013901	0.536253	PPP	P52789	Chen et al.	n-acetylputrescine	HMDB0002064	ENSG00000159399	HK2	FALSE
90152	MR-IVW LD	GCST90200351	n-acetylputrescine	HMGCL:P35914:OID30214:v1:Cardiometabolic_II	HMGCL:P35914:OID30214:v1:Cardiometabolic_II	4	0.025971	0.0139008	0.0617185	PPP	P35914	Chen et al.	n-acetylputrescine	HMDB0002064	ENSG00000117305	HMGCL	FALSE
90153	MR-IVW LD	GCST90200351	n-acetylputrescine	HMOX1:P09601:OID20217:v1:Cardiometabolic	HMOX1:P09601:OID20217:v1:Cardiometabolic	4	0.0276196	0.0138577	0.0462511	PPP	P09601	Chen et al.	n-acetylputrescine	HMDB0002064	ENSG00000100292	HMOX1	FALSE
90155	MR-IVW LD	GCST90200351	n-acetylputrescine	HMOX2:P30519:OID20887:v1:Neurology	HMOX2:P30519:OID20887:v1:Neurology	4	0.0219503	0.0139261	0.114981	PPP	P30519	Chen et al.	n-acetylputrescine	HMDB0002064	ENSG00000103415	HMOX2	FALSE
90156	MR-IVW LD	GCST90200351	n-acetylputrescine	HNMT:P50135:OID20975:v1:Neurology	HNMT:P50135:OID20975:v1:Neurology	4	-0.0076437	0.013856	0.581187	PPP	P50135	Chen et al.	n-acetylputrescine	HMDB0002064	ENSG00000150540	HNMT	FALSE
90158	MR-IVW LD	GCST90200351	n-acetylputrescine	HRAS:P01112:OID31263:v1:Oncology_II	HRAS:P01112:OID31263:v1:Oncology_II	4	-0.00058521	0.0138521	0.966302	PPP	P01112	Chen et al.	n-acetylputrescine	HMDB0002064	ENSG00000174775	HRAS	FALSE
90161	MR-IVW LD	GCST90200351	n-acetylputrescine	IDO1:P14902:OID30230:v1:Cardiometabolic_II	IDO1:P14902:OID30230:v1:Cardiometabolic_II	4	-0.0270142	0.013901	0.0519769	PPP	P14902	Chen et al.	n-acetylputrescine	HMDB0002064	ENSG00000131203	IDO1	FALSE
90162	MR-IVW LD	GCST90200351	n-acetylputrescine	IDO1:P14902:OID30563:v1:Inflammation_II	IDO1:P14902:OID30563:v1:Inflammation_II	4	-0.0288304	0.0139137	0.0382571	PPP	P14902	Chen et al.	n-acetylputrescine	HMDB0002064	ENSG00000131203	IDO1	FALSE
90163	MR-IVW LD	GCST90200351	n-acetylputrescine	IDO1:P14902:OID31050:v1:Neurology_II	IDO1:P14902:OID31050:v1:Neurology_II	4	-0.022339	0.0137293	0.103715	PPP	P14902	Chen et al.	n-acetylputrescine	HMDB0002064	ENSG00000131203	IDO1	FALSE
90164	MR-IVW LD	GCST90200351	n-acetylputrescine	IDO1:P14902:OID31474:v1:Oncology_II	IDO1:P14902:OID31474:v1:Oncology_II	4	-0.0238965	0.0137451	0.0821153	PPP	P14902	Chen et al.	n-acetylputrescine	HMDB0002064	ENSG00000131203	IDO1	FALSE
90167	MR-IVW LD	GCST90200351	n-acetylputrescine	IL18R1:Q13478:OID20652:v1:Inflammation	IL18R1:Q13478:OID20652:v1:Inflammation	4	0.000618315	0.0136941	0.963986	PPP	Q13478	Chen et al.	n-acetylputrescine	HMDB0002064	ENSG00000115604	IL18R1	FALSE
90168	MR-IVW LD	GCST90200351	n-acetylputrescine	IL18RAP:O95256:OID20900:v1:Neurology	IL18RAP:O95256:OID20900:v1:Neurology	4	-0.000680772	0.0138577	0.960819	PPP	O95256	Chen et al.	n-acetylputrescine	HMDB0002064	ENSG00000115607	IL18RAP	FALSE
90170	MR-IVW LD	GCST90200351	n-acetylputrescine	IL1R1:P14778:OID21116:v1:Neurology	IL1R1:P14778:OID21116:v1:Neurology	4	-0.0198288	0.0137795	0.150148	PPP	P14778	Chen et al.	n-acetylputrescine	HMDB0002064	ENSG00000115594	IL1R1	FALSE
90173	MR-IVW LD	GCST90200351	n-acetylputrescine	IL1RAP:Q9NPH3:OID21126:v1:Neurology	IL1RAP:Q9NPH3:OID21126:v1:Neurology	4	0.119729	0.0137529	3.15602e-18	PPP	Q9NPH3	Chen et al.	n-acetylputrescine	HMDB0002064	ENSG00000196083	IL1RAP	FALSE
90175	MR-IVW LD	GCST90200351	n-acetylputrescine	IL1RL1:Q01638:OID20250:v1:Cardiometabolic	IL1RL1:Q01638:OID20250:v1:Cardiometabolic	4	-0.0340678	0.0137113	0.0129676	PPP	Q01638	Chen et al.	n-acetylputrescine	HMDB0002064	ENSG00000115602	IL1RL1	FALSE
90177	MR-IVW LD	GCST90200351	n-acetylputrescine	IL1RL2:Q9HB29:OID20487:v1:Inflammation	IL1RL2:Q9HB29:OID20487:v1:Inflammation	4	-0.00272166	0.0138923	0.844679	PPP	Q9HB29	Chen et al.	n-acetylputrescine	HMDB0002064	ENSG00000115598	IL1RL2	FALSE
90181	MR-IVW LD	GCST90200351	n-acetylputrescine	INPP1:P49441:OID21345:v1:Oncology	INPP1:P49441:OID21345:v1:Oncology	4	0.0323892	0.0137984	0.0189097	PPP	P49441	Chen et al.	n-acetylputrescine	HMDB0002064	ENSG00000151689	INPP1	FALSE
90182	MR-IVW LD	GCST90200351	n-acetylputrescine	INPPL1:O15357:OID21314:v1:Oncology	INPPL1:O15357:OID21314:v1:Oncology	4	0.0432929	0.0137978	0.00170303	PPP	O15357	Chen et al.	n-acetylputrescine	HMDB0002064	ENSG00000165458	INPPL1	FALSE
90184	MR-IVW LD	GCST90200351	n-acetylputrescine	KDM3A:Q9Y4C1:OID30426:v1:Inflammation_II	KDM3A:Q9Y4C1:OID30426:v1:Inflammation_II	4	-0.00911216	0.0139141	0.51254	PPP	Q9Y4C1	Chen et al.	n-acetylputrescine	HMDB0002064	ENSG00000115548	KDM3A	FALSE
90185	MR-IVW LD	GCST90200351	n-acetylputrescine	KHK:P50053:OID30241:v1:Cardiometabolic_II	KHK:P50053:OID30241:v1:Cardiometabolic_II	4	-0.00115274	0.0139013	0.933912	PPP	P50053	Chen et al.	n-acetylputrescine	HMDB0002064	ENSG00000138030	KHK	FALSE
90189	MR-IVW LD	GCST90200351	n-acetylputrescine	KYNU:Q16719:OID20669:v1:Inflammation	KYNU:Q16719:OID20669:v1:Inflammation	4	0.00755932	0.0136941	0.580939	PPP	Q16719	Chen et al.	n-acetylputrescine	HMDB0002064	ENSG00000115919	KYNU	FALSE
90192	MR-IVW LD	GCST90200351	n-acetylputrescine	LYPLA2:O95372:OID30817:v1:Neurology_II	LYPLA2:O95372:OID30817:v1:Neurology_II	4	0.00905788	0.013938	0.515777	PPP	O95372	Chen et al.	n-acetylputrescine	HMDB0002064	ENSG00000011009	LYPLA2	FALSE
90194	MR-IVW LD	GCST90200351	n-acetylputrescine	MARS1:P56192:OID30658:v1:Inflammation_II	MARS1:P56192:OID30658:v1:Inflammation_II	4	0.0207444	0.0138834	0.135126	PPP	P56192	Chen et al.	n-acetylputrescine	HMDB0002064	ENSG00000166986	MARS1	FALSE
90195	MR-IVW LD	GCST90200351	n-acetylputrescine	MGLL:Q99685:OID20711:v1:Inflammation	MGLL:Q99685:OID20711:v1:Inflammation	4	0.0392344	0.0137467	0.00431596	PPP	Q99685	Chen et al.	n-acetylputrescine	HMDB0002064	ENSG00000074416	MGLL	FALSE
90199	MR-IVW LD	GCST90200351	n-acetylputrescine	MSRA:Q9UJ68:OID21513:v1:Oncology	MSRA:Q9UJ68:OID21513:v1:Oncology	4	0.0265346	0.0137397	0.0534535	PPP	Q9UJ68	Chen et al.	n-acetylputrescine	HMDB0002064	ENSG00000175806	MSRA	FALSE
90202	MR-IVW LD	GCST90200351	n-acetylputrescine	MTR:Q99707:OID30110:v1:Cardiometabolic_II	MTR:Q99707:OID30110:v1:Cardiometabolic_II	4	0.00241826	0.0139393	0.86227	PPP	Q99707	Chen et al.	n-acetylputrescine	HMDB0002064	ENSG00000116984	MTR	FALSE
90203	MR-IVW LD	GCST90200351	n-acetylputrescine	MVK:Q03426:OID20459:v1:Inflammation	MVK:Q03426:OID20459:v1:Inflammation	4	0.0116373	0.0138924	0.402212	PPP	Q03426	Chen et al.	n-acetylputrescine	HMDB0002064	ENSG00000110921	MVK	FALSE
90206	MR-IVW LD	GCST90200351	n-acetylputrescine	NADK:O95544:OID20178:v1:Cardiometabolic	NADK:O95544:OID20178:v1:Cardiometabolic	4	-0.00118188	0.0137663	0.931583	PPP	O95544	Chen et al.	n-acetylputrescine	HMDB0002064	ENSG00000008130	NADK	FALSE
90209	MR-IVW LD	GCST90200351	n-acetylputrescine	NAMPT:P43490:OID21227:v1:Oncology	NAMPT:P43490:OID21227:v1:Oncology	4	-0.00819651	0.0139297	0.556251	PPP	P43490	Chen et al.	n-acetylputrescine	HMDB0002064	ENSG00000105835	NAMPT	FALSE
90210	MR-IVW LD	GCST90200351	n-acetylputrescine	NAPRT:Q6XQN6:OID31114:v1:Neurology_II	NAPRT:Q6XQN6:OID31114:v1:Neurology_II	4	-0.0317217	0.0137327	0.0208918	PPP	Q6XQN6	Chen et al.	n-acetylputrescine	HMDB0002064	ENSG00000147813	NAPRT	FALSE
90211	MR-IVW LD	GCST90200351	n-acetylputrescine	NARS1:O43776:OID31035:v1:Neurology_II	NARS1:O43776:OID31035:v1:Neurology_II	4	0.0160737	0.0137294	0.241698	PPP	O43776	Chen et al.	n-acetylputrescine	HMDB0002064	ENSG00000134440	NARS1	FALSE
90214	MR-IVW LD	GCST90200351	n-acetylputrescine	NME1:P15531:OID30451:v1:Inflammation_II	NME1:P15531:OID30451:v1:Inflammation_II	4	-0.00638274	0.013914	0.646431	PPP	P15531	Chen et al.	n-acetylputrescine	HMDB0002064	ENSG00000239672	NME1	FALSE
90215	MR-IVW LD	GCST90200351	n-acetylputrescine	NME3:Q13232:OID20789:v1:Inflammation	NME3:Q13232:OID20789:v1:Inflammation	4	-0.00231358	0.0137616	0.86649	PPP	Q13232	Chen et al.	n-acetylputrescine	HMDB0002064	ENSG00000103024	NME3	FALSE
90216	MR-IVW LD	GCST90200351	n-acetylputrescine	NOS1:P29475:OID20863:v1:Neurology	NOS1:P29475:OID20863:v1:Neurology	4	0.00164957	0.0139265	0.905712	PPP	P29475	Chen et al.	n-acetylputrescine	HMDB0002064	ENSG00000089250	NOS1	FALSE
90217	MR-IVW LD	GCST90200351	n-acetylputrescine	NOS2:P35228:OID30087:v1:Cardiometabolic_II	NOS2:P35228:OID30087:v1:Cardiometabolic_II	4	-0.0187965	0.0139391	0.177507	PPP	P35228	Chen et al.	n-acetylputrescine	HMDB0002064	ENSG00000007171	NOS2	FALSE
90218	MR-IVW LD	GCST90200351	n-acetylputrescine	NOS3:P29474:OID20834:v1:Neurology	NOS3:P29474:OID20834:v1:Neurology	4	0.00859206	0.0139261	0.537251	PPP	P29474	Chen et al.	n-acetylputrescine	HMDB0002064	ENSG00000164867	NOS3	FALSE
90219	MR-IVW LD	GCST90200351	n-acetylputrescine	NPL:Q9BXD5:OID30329:v1:Cardiometabolic_II	NPL:Q9BXD5:OID30329:v1:Cardiometabolic_II	4	0.0124583	0.0137156	0.363706	PPP	Q9BXD5	Chen et al.	n-acetylputrescine	HMDB0002064	ENSG00000135838	NPL	FALSE
90223	MR-IVW LD	GCST90200351	n-acetylputrescine	OPLAH:O14841:OID30201:v1:Cardiometabolic_II	OPLAH:O14841:OID30201:v1:Cardiometabolic_II	4	0.027258	0.0139007	0.0498902	PPP	O14841	Chen et al.	n-acetylputrescine	HMDB0002064	ENSG00000178814	OPLAH	FALSE
90224	MR-IVW LD	GCST90200351	n-acetylputrescine	OXCT1:P55809:OID30227:v1:Cardiometabolic_II	OXCT1:P55809:OID30227:v1:Cardiometabolic_II	4	0.0179944	0.0139009	0.195502	PPP	P55809	Chen et al.	n-acetylputrescine	HMDB0002064	ENSG00000083720	OXCT1	FALSE
90228	MR-IVW LD	GCST90200351	n-acetylputrescine	PAFAH1B3:Q15102:OID30998:v1:Neurology_II	PAFAH1B3:Q15102:OID30998:v1:Neurology_II	4	-0.0033717	0.0137294	0.806006	PPP	Q15102	Chen et al.	n-acetylputrescine	HMDB0002064	ENSG00000079462	PAFAH1B3	FALSE
90230	MR-IVW LD	GCST90200351	n-acetylputrescine	PAM:P19021:OID20291:v1:Cardiometabolic	PAM:P19021:OID20291:v1:Cardiometabolic	4	0.0194986	0.0137237	0.155374	PPP	P19021	Chen et al.	n-acetylputrescine	HMDB0002064	ENSG00000145730	PAM	FALSE
90233	MR-IVW LD	GCST90200351	n-acetylputrescine	PCYT2:Q99447:OID31519:v1:Oncology_II	PCYT2:Q99447:OID31519:v1:Oncology_II	4	0.0101405	0.0137453	0.460671	PPP	Q99447	Chen et al.	n-acetylputrescine	HMDB0002064	ENSG00000185813	PCYT2	FALSE
90236	MR-IVW LD	GCST90200351	n-acetylputrescine	PHOSPHO1:Q8TCT1:OID20922:v1:Neurology	PHOSPHO1:Q8TCT1:OID20922:v1:Neurology	4	0.0123226	0.0138188	0.372538	PPP	Q8TCT1	Chen et al.	n-acetylputrescine	HMDB0002064	ENSG00000173868	PHOSPHO1	FALSE
90237	MR-IVW LD	GCST90200351	n-acetylputrescine	PHYKPL:Q8IUZ5:OID30634:v1:Inflammation_II	PHYKPL:Q8IUZ5:OID30634:v1:Inflammation_II	4	0.0124758	0.0138707	0.368422	PPP	Q8IUZ5	Chen et al.	n-acetylputrescine	HMDB0002064	ENSG00000175309	PHYKPL	FALSE
90240	MR-IVW LD	GCST90200351	n-acetylputrescine	PKLR:P30613:OID20682:v1:Inflammation	PKLR:P30613:OID20682:v1:Inflammation	4	-0.0100584	0.0137605	0.464802	PPP	P30613	Chen et al.	n-acetylputrescine	HMDB0002064	ENSG00000143627	PKLR	FALSE
90241	MR-IVW LD	GCST90200351	n-acetylputrescine	PLA2G7:Q13093:OID21105:v1:Neurology	PLA2G7:Q13093:OID21105:v1:Neurology	4	0.015202	0.0137674	0.269504	PPP	Q13093	Chen et al.	n-acetylputrescine	HMDB0002064	ENSG00000146070	PLA2G7	FALSE
90245	MR-IVW LD	GCST90200351	n-acetylputrescine	PMVK:Q15126:OID20850:v1:Neurology	PMVK:Q15126:OID20850:v1:Neurology	4	0.0285999	0.0139387	0.0401859	PPP	Q15126	Chen et al.	n-acetylputrescine	HMDB0002064	ENSG00000163344	PMVK	FALSE
90248	MR-IVW LD	GCST90200351	n-acetylputrescine	PPT1:P50897:OID30947:v1:Neurology_II	PPT1:P50897:OID30947:v1:Neurology_II	4	0.00528979	0.0139065	0.703661	PPP	P50897	Chen et al.	n-acetylputrescine	HMDB0002064	ENSG00000131238	PPT1	FALSE
90250	MR-IVW LD	GCST90200351	n-acetylputrescine	RAB10:P61026:OID30357:v1:Cardiometabolic_II	RAB10:P61026:OID30357:v1:Cardiometabolic_II	4	0.032879	0.013715	0.0165161	PPP	P61026	Chen et al.	n-acetylputrescine	HMDB0002064	ENSG00000084733	RAB10	FALSE
90253	MR-IVW LD	GCST90200351	n-acetylputrescine	RAB27B:O00194:OID30354:v1:Cardiometabolic_II	RAB27B:O00194:OID30354:v1:Cardiometabolic_II	4	0.0271528	0.0137152	0.0477304	PPP	O00194	Chen et al.	n-acetylputrescine	HMDB0002064	ENSG00000041353	RAB27B	FALSE
90254	MR-IVW LD	GCST90200351	n-acetylputrescine	RAB2B:Q8WUD1:OID31362:v1:Oncology_II	RAB2B:Q8WUD1:OID31362:v1:Oncology_II	4	0.01297	0.0137491	0.345508	PPP	Q8WUD1	Chen et al.	n-acetylputrescine	HMDB0002064	ENSG00000129472	RAB2B	FALSE
90255	MR-IVW LD	GCST90200351	n-acetylputrescine	RAB6B:Q9NRW1:OID20817:v1:Neurology	RAB6B:Q9NRW1:OID20817:v1:Neurology	4	0.00539135	0.0139265	0.698661	PPP	Q9NRW1	Chen et al.	n-acetylputrescine	HMDB0002064	ENSG00000154917	RAB6B	FALSE
90257	MR-IVW LD	GCST90200351	n-acetylputrescine	RAC3:P60763:OID30958:v1:Neurology_II	RAC3:P60763:OID30958:v1:Neurology_II	4	-0.00121931	0.0139065	0.930131	PPP	P60763	Chen et al.	n-acetylputrescine	HMDB0002064	ENSG00000169750	RAC3	FALSE
90258	MR-IVW LD	GCST90200351	n-acetylputrescine	RALB:P11234:OID30567:v1:Inflammation_II	RALB:P11234:OID30567:v1:Inflammation_II	4	-0.00938485	0.0139141	0.500002	PPP	P11234	Chen et al.	n-acetylputrescine	HMDB0002064	ENSG00000144118	RALB	FALSE
90259	MR-IVW LD	GCST90200351	n-acetylputrescine	RAP1A:P62834:OID30452:v1:Inflammation_II	RAP1A:P62834:OID30452:v1:Inflammation_II	4	-0.00376407	0.013914	0.786758	PPP	P62834	Chen et al.	n-acetylputrescine	HMDB0002064	ENSG00000116473	RAP1A	FALSE
90261	MR-IVW LD	GCST90200351	n-acetylputrescine	RBKS:Q9H477:OID20986:v1:Neurology	RBKS:Q9H477:OID20986:v1:Neurology	4	-0.00996074	0.0139345	0.474717	PPP	Q9H477	Chen et al.	n-acetylputrescine	HMDB0002064	ENSG00000171174	RBKS	FALSE
90267	MR-IVW LD	GCST90200351	n-acetylputrescine	SAT1:P21673:OID30111:v1:Cardiometabolic_II	SAT1:P21673:OID30111:v1:Cardiometabolic_II	4	-0.0135735	0.0139392	0.330176	PPP	P21673	Chen et al.	n-acetylputrescine	HMDB0002064	ENSG00000130066	SAT1	FALSE
90269	MR-IVW LD	GCST90200351	n-acetylputrescine	SAT2:Q96F10:OID31306:v1:Oncology_II	SAT2:Q96F10:OID31306:v1:Oncology_II	4	0.00355592	0.0138398	0.79723	PPP	Q96F10	Chen et al.	n-acetylputrescine	HMDB0002064	ENSG00000141504	SAT2	FALSE
90270	MR-IVW LD	GCST90200351	n-acetylputrescine	SCLY:Q96I15:OID21425:v1:Oncology	SCLY:Q96I15:OID21425:v1:Oncology	4	0.00980089	0.0137346	0.475481	PPP	Q96I15	Chen et al.	n-acetylputrescine	HMDB0002064	ENSG00000132330	SCLY	FALSE
90271	MR-IVW LD	GCST90200351	n-acetylputrescine	SDHB:P21912:OID31436:v1:Oncology_II	SDHB:P21912:OID31436:v1:Oncology_II	4	0.0353644	0.0137438	0.0100785	PPP	P21912	Chen et al.	n-acetylputrescine	HMDB0002064	ENSG00000117118	SDHB	FALSE
90275	MR-IVW LD	GCST90200351	n-acetylputrescine	SETMAR:Q53H47:OID20948:v1:Neurology	SETMAR:Q53H47:OID20948:v1:Neurology	4	-0.00802737	0.0138458	0.56207	PPP	Q53H47	Chen et al.	n-acetylputrescine	HMDB0002064	ENSG00000170364	SETMAR	FALSE
90276	MR-IVW LD	GCST90200351	n-acetylputrescine	SHMT1:P34896:OID20714:v1:Inflammation	SHMT1:P34896:OID20714:v1:Inflammation	4	0.0102666	0.0137477	0.455193	PPP	P34896	Chen et al.	n-acetylputrescine	HMDB0002064	ENSG00000176974	SHMT1	FALSE
90277	MR-IVW LD	GCST90200351	n-acetylputrescine	SIRT1:Q96EB6:OID30439:v1:Inflammation_II	SIRT1:Q96EB6:OID30439:v1:Inflammation_II	4	-0.00157746	0.0139141	0.909736	PPP	Q96EB6	Chen et al.	n-acetylputrescine	HMDB0002064	ENSG00000096717	SIRT1	FALSE
90279	MR-IVW LD	GCST90200351	n-acetylputrescine	SIRT2:Q8IXJ6:OID21375:v1:Oncology	SIRT2:Q8IXJ6:OID21375:v1:Oncology	4	0.0252638	0.0137988	0.0671202	PPP	Q8IXJ6	Chen et al.	n-acetylputrescine	HMDB0002064	ENSG00000068903	SIRT2	FALSE
90282	MR-IVW LD	GCST90200351	n-acetylputrescine	SLC16A1:P53985:OID20799:v1:Neurology	SLC16A1:P53985:OID20799:v1:Neurology	4	0.0138133	0.0139262	0.321251	PPP	P53985	Chen et al.	n-acetylputrescine	HMDB0002064	ENSG00000155380	SLC16A1	FALSE
90283	MR-IVW LD	GCST90200351	n-acetylputrescine	SLC1A4:P43007:OID30926:v1:Neurology_II	SLC1A4:P43007:OID30926:v1:Neurology_II	4	0.0106389	0.0139063	0.444246	PPP	P43007	Chen et al.	n-acetylputrescine	HMDB0002064	ENSG00000115902	SLC1A4	FALSE
90286	MR-IVW LD	GCST90200351	n-acetylputrescine	SMPD3:Q9NY59:OID30477:v1:Inflammation_II	SMPD3:Q9NY59:OID30477:v1:Inflammation_II	4	0.0102293	0.0139139	0.462228	PPP	Q9NY59	Chen et al.	n-acetylputrescine	HMDB0002064	ENSG00000103056	SMPD3	FALSE
90287	MR-IVW LD	GCST90200351	n-acetylputrescine	SMS:P52788:OID30853:v1:Neurology_II	SMS:P52788:OID30853:v1:Neurology_II	4	0.0248623	0.013938	0.0744597	PPP	P52788	Chen et al.	n-acetylputrescine	HMDB0002064	ENSG00000102172	SMS	FALSE
90291	MR-IVW LD	GCST90200351	n-acetylputrescine	SPTLC1:O15269:OID31086:v1:Neurology_II	SPTLC1:O15269:OID31086:v1:Neurology_II	4	0.0131498	0.0137335	0.338319	PPP	O15269	Chen et al.	n-acetylputrescine	HMDB0002064	ENSG00000090054	SPTLC1	FALSE
90293	MR-IVW LD	GCST90200351	n-acetylputrescine	SULT1A1:P50225:OID21031:v1:Neurology	SULT1A1:P50225:OID21031:v1:Neurology	4	0.0121787	0.0137116	0.37443	PPP	P50225	Chen et al.	n-acetylputrescine	HMDB0002064	ENSG00000196502	SULT1A1	FALSE
90295	MR-IVW LD	GCST90200351	n-acetylputrescine	SUOX:P51687:OID31031:v1:Neurology_II	SUOX:P51687:OID31031:v1:Neurology_II	4	-0.0174359	0.013729	0.204084	PPP	P51687	Chen et al.	n-acetylputrescine	HMDB0002064	ENSG00000139531	SUOX	FALSE
90296	MR-IVW LD	GCST90200351	n-acetylputrescine	TARS1:P26639:OID31343:v1:Oncology_II	TARS1:P26639:OID31343:v1:Oncology_II	4	0.00208001	0.0137491	0.879753	PPP	P26639	Chen et al.	n-acetylputrescine	HMDB0002064	ENSG00000113407	TARS	FALSE
90297	MR-IVW LD	GCST90200351	n-acetylputrescine	TDO2:P48775:OID30910:v1:Neurology_II	TDO2:P48775:OID30910:v1:Neurology_II	4	-0.0194901	0.0139061	0.161049	PPP	P48775	Chen et al.	n-acetylputrescine	HMDB0002064	ENSG00000151790	TDO2	FALSE
90298	MR-IVW LD	GCST90200351	n-acetylputrescine	THTPA:Q9BU02:OID31375:v1:Oncology_II	THTPA:Q9BU02:OID31375:v1:Oncology_II	4	0.0360092	0.0137622	0.00888284	PPP	Q9BU02	Chen et al.	n-acetylputrescine	HMDB0002064	ENSG00000259431	THTPA	FALSE
90300	MR-IVW LD	GCST90200351	n-acetylputrescine	TIGAR:Q9NQ88:OID20894:v1:Neurology	TIGAR:Q9NQ88:OID20894:v1:Neurology	4	0.00625981	0.0139395	0.653381	PPP	Q9NQ88	Chen et al.	n-acetylputrescine	HMDB0002064	ENSG00000078237	TIGAR	FALSE
90302	MR-IVW LD	GCST90200351	n-acetylputrescine	TK1:P04183:OID31294:v1:Oncology_II	TK1:P04183:OID31294:v1:Oncology_II	4	-0.0227665	0.0138397	0.0999669	PPP	P04183	Chen et al.	n-acetylputrescine	HMDB0002064	ENSG00000167900	TK1	FALSE
90304	MR-IVW LD	GCST90200351	n-acetylputrescine	TPK1:Q9H3S4:OID30338:v1:Cardiometabolic_II	TPK1:Q9H3S4:OID30338:v1:Cardiometabolic_II	4	0.0228491	0.0137149	0.0957129	PPP	Q9H3S4	Chen et al.	n-acetylputrescine	HMDB0002064	ENSG00000196511	TPK1	FALSE
90305	MR-IVW LD	GCST90200351	n-acetylputrescine	TREH:O43280:OID30388:v1:Cardiometabolic_II	TREH:O43280:OID30388:v1:Cardiometabolic_II	4	-0.00834068	0.0137191	0.543214	PPP	O43280	Chen et al.	n-acetylputrescine	HMDB0002064	ENSG00000118094	TREH	FALSE
90306	MR-IVW LD	GCST90200351	n-acetylputrescine	TYMP:P19971:OID20234:v1:Cardiometabolic	TYMP:P19971:OID20234:v1:Cardiometabolic	4	0.00340103	0.0138177	0.805577	PPP	P19971	Chen et al.	n-acetylputrescine	HMDB0002064	ENSG00000025708	TYMP	FALSE
90308	MR-IVW LD	GCST90200351	n-acetylputrescine	UPB1:Q9UBR1:OID30352:v1:Cardiometabolic_II	UPB1:Q9UBR1:OID30352:v1:Cardiometabolic_II	4	-0.00593436	0.0137157	0.665256	PPP	Q9UBR1	Chen et al.	n-acetylputrescine	HMDB0002064	ENSG00000100024	UPB1	FALSE
90310	MR-IVW LD	GCST90200351	n-acetylputrescine	VNN1:O95497:OID30711:v1:Inflammation_II	VNN1:O95497:OID30711:v1:Inflammation_II	4	-0.0709238	0.0137026	2.26782e-07	PPP	O95497	Chen et al.	n-acetylputrescine	HMDB0002064	ENSG00000112299	VNN1	FALSE
90311	MR-IVW LD	GCST90200351	n-acetylputrescine	VNN2:O95498:OID21310:v1:Oncology	VNN2:O95498:OID21310:v1:Oncology	4	-0.0014611	0.0137991	0.915674	PPP	O95498	Chen et al.	n-acetylputrescine	HMDB0002064	ENSG00000112303	VNN2	FALSE
90312	MR-IVW LD	GCST90200351	n-acetylputrescine	WARS:P23381:OID21084:v1:Neurology	WARS:P23381:OID21084:v1:Neurology	4	0.00854733	0.0137673	0.534703	PPP	P23381	Chen et al.	n-acetylputrescine	HMDB0002064	ENSG00000140105	WARS	FALSE
90313	MR-IVW LD	GCST90200351	n-acetylputrescine	YARS1:P54577:OID31494:v1:Oncology_II	YARS1:P54577:OID31494:v1:Oncology_II	4	0.0119044	0.0137453	0.386449	PPP	P54577	Chen et al.	n-acetylputrescine	HMDB0002064	ENSG00000134684	YARS	FALSE
90314	MR-IVW LD	GCST90200358	arachidonate (20:4n6)	10024_44_HOGA1_HOGA1	10024_44_HOGA1_HOGA1	1	0.0416216	0.0240141	0.0830581	DeCODE	Q86XE5	Chen et al.	arachidonate (20:4n6)	HMDB0001043	ENSG00000241935	HOGA1	FALSE
90315	MR-IVW LD	GCST90200358	arachidonate (20:4n6)	10086_39_CBS_CBS	10086_39_CBS_CBS	1	0.00146809	0.0240146	0.951253	DeCODE	P35520	Chen et al.	arachidonate (20:4n6)	HMDB0001043	ENSG00000160200	CBS	FALSE
90316	MR-IVW LD	GCST90200358	arachidonate (20:4n6)	10531_18_NRAS_RASN	10531_18_NRAS_RASN	1	-0.0140035	0.0240146	0.559808	DeCODE	P01111	Chen et al.	arachidonate (20:4n6)	HMDB0001043	ENSG00000213281	NRAS	FALSE
90317	MR-IVW LD	GCST90200358	arachidonate (20:4n6)	10612_18_PLOD3_PLOD3	10612_18_PLOD3_PLOD3	1	-0.0223486	0.0240144	0.352044	DeCODE	O60568	Chen et al.	arachidonate (20:4n6)	HMDB0001043	ENSG00000106397	PLOD3	FALSE
90318	MR-IVW LD	GCST90200358	arachidonate (20:4n6)	11098_1_PDXK_PDXK	11098_1_PDXK_PDXK	1	-0.000482195	0.0240136	0.983979	DeCODE	O00764	Chen et al.	arachidonate (20:4n6)	HMDB0001043	ENSG00000160209	PDXK	FALSE
90319	MR-IVW LD	GCST90200358	arachidonate (20:4n6)	11241_8_ASL_ARLY	11241_8_ASL_ARLY	1	0.0235088	0.0240132	0.327582	DeCODE	P04424	Chen et al.	arachidonate (20:4n6)	HMDB0001043	ENSG00000126522	ASL	FALSE
90320	MR-IVW LD	GCST90200358	arachidonate (20:4n6)	11247_20_NAGS_NAGS	11247_20_NAGS_NAGS	1	0.0510902	0.0240125	0.033366	DeCODE	Q8N159	Chen et al.	arachidonate (20:4n6)	HMDB0001043	ENSG00000161653	NAGS	FALSE
90321	MR-IVW LD	GCST90200358	arachidonate (20:4n6)	11280_6_GAD1_DCE1	11280_6_GAD1_DCE1	1	0.0183607	0.0240135	0.44451	DeCODE	Q99259	Chen et al.	arachidonate (20:4n6)	HMDB0001043	ENSG00000128683	GAD1	FALSE
90322	MR-IVW LD	GCST90200358	arachidonate (20:4n6)	11348_132_P4HA2_P4HA2	11348_132_P4HA2_P4HA2	1	0.0221471	0.0240135	0.356383	DeCODE	O15460	Chen et al.	arachidonate (20:4n6)	HMDB0001043	ENSG00000072682	P4HA2	FALSE
90323	MR-IVW LD	GCST90200358	arachidonate (20:4n6)	11361_73_TYMP_TP	11361_73_TYMP_TP	1	-0.0121812	0.0240136	0.611971	DeCODE	P19971	Chen et al.	arachidonate (20:4n6)	HMDB0001043	ENSG00000025708	TYMP	FALSE
90324	MR-IVW LD	GCST90200358	arachidonate (20:4n6)	11368_32_AK2_KAD2	11368_32_AK2_KAD2	1	-0.0359642	0.0240127	0.134207	DeCODE	P54819	Chen et al.	arachidonate (20:4n6)	HMDB0001043	ENSG00000004455	AK2	FALSE
90325	MR-IVW LD	GCST90200358	arachidonate (20:4n6)	11377_19_ADH7_ADH7	11377_19_ADH7_ADH7	1	0.0107942	0.0240135	0.653067	DeCODE	P40394	Chen et al.	arachidonate (20:4n6)	HMDB0001043	ENSG00000196344	ADH7	FALSE
90326	MR-IVW LD	GCST90200358	arachidonate (20:4n6)	11381_56_PRPS1_PRPS1	11381_56_PRPS1_PRPS1	1	0.0250519	0.0240134	0.296834	DeCODE	P60891	Chen et al.	arachidonate (20:4n6)	HMDB0001043	ENSG00000147224	PRPS1	FALSE
90327	MR-IVW LD	GCST90200358	arachidonate (20:4n6)	11382_5_BLVRA_BIEA	11382_5_BLVRA_BIEA	1	-0.0155375	0.0240135	0.517611	DeCODE	P53004	Chen et al.	arachidonate (20:4n6)	HMDB0001043	ENSG00000106605	BLVRA	FALSE
90328	MR-IVW LD	GCST90200358	arachidonate (20:4n6)	11391_69_MVK_MVK	11391_69_MVK_MVK	1	0.0318013	0.0240133	0.185396	DeCODE	Q03426	Chen et al.	arachidonate (20:4n6)	HMDB0001043	ENSG00000110921	MVK	FALSE
90329	MR-IVW LD	GCST90200358	arachidonate (20:4n6)	11402_17_KMT2C_KMT2C	11402_17_KMT2C_KMT2C	1	0.0309074	0.0240134	0.198063	DeCODE	Q8NEZ4	Chen et al.	arachidonate (20:4n6)	HMDB0001043	ENSG00000055609	KMT2C	FALSE
90330	MR-IVW LD	GCST90200358	arachidonate (20:4n6)	11424_4_FAH_FAAA	11424_4_FAH_FAAA	1	0.0453961	0.0240127	0.0586914	DeCODE	P16930	Chen et al.	arachidonate (20:4n6)	HMDB0001043	ENSG00000103876	FAH	FALSE
90331	MR-IVW LD	GCST90200358	arachidonate (20:4n6)	11441_11_PYGL_PYGL	11441_11_PYGL_PYGL	1	-0.0252463	0.0240133	0.293098	DeCODE	P06737	Chen et al.	arachidonate (20:4n6)	HMDB0001043	ENSG00000100504	PYGL	FALSE
90332	MR-IVW LD	GCST90200358	arachidonate (20:4n6)	11448_34_GALK1_GALK1	11448_34_GALK1_GALK1	1	-0.0147075	0.0240135	0.540227	DeCODE	P51570	Chen et al.	arachidonate (20:4n6)	HMDB0001043	ENSG00000108479	GALK1	FALSE
90333	MR-IVW LD	GCST90200358	arachidonate (20:4n6)	11572_4_DNM2_DYN2	11572_4_DNM2_DYN2	1	-0.0375079	0.0240128	0.118289	DeCODE	P50570	Chen et al.	arachidonate (20:4n6)	HMDB0001043	ENSG00000079805	DNM2	FALSE
90334	MR-IVW LD	GCST90200358	arachidonate (20:4n6)	11645_9_P4HA1_P4HA1	11645_9_P4HA1_P4HA1	1	0.0392189	0.024013	0.102419	DeCODE	P13674	Chen et al.	arachidonate (20:4n6)	HMDB0001043	ENSG00000122884	P4HA1	FALSE
90335	MR-IVW LD	GCST90200358	arachidonate (20:4n6)	11653_69_SLC6A9_SC6A9	11653_69_SLC6A9_SC6A9	1	0.00392135	0.0240136	0.870284	DeCODE	P48067	Chen et al.	arachidonate (20:4n6)	HMDB0001043	ENSG00000196517	SLC6A9	FALSE
90336	MR-IVW LD	GCST90200358	arachidonate (20:4n6)	11709_29_CPT1B_CPT1B	11709_29_CPT1B_CPT1B	1	0.079968	0.0240106	0.00086682	DeCODE	Q92523	Chen et al.	arachidonate (20:4n6)	HMDB0001043	ENSG00000205560	CPT1B	FALSE
90337	MR-IVW LD	GCST90200358	arachidonate (20:4n6)	12018_84_TPK1_TPK1	12018_84_TPK1_TPK1	1	0.0264265	0.0240133	0.271118	DeCODE	Q9H3S4	Chen et al.	arachidonate (20:4n6)	HMDB0001043	ENSG00000196511	TPK1	FALSE
90338	MR-IVW LD	GCST90200358	arachidonate (20:4n6)	12334_25_SHMT1_cSHMT	12334_25_SHMT1_cSHMT	1	-0.0356342	0.0240126	0.137815	DeCODE	P34896	Chen et al.	arachidonate (20:4n6)	HMDB0001043	ENSG00000176974	SHMT1	FALSE
90339	MR-IVW LD	GCST90200358	arachidonate (20:4n6)	12340_17_AARS_SYAC	12340_17_AARS_SYAC	1	-0.0130935	0.0240135	0.585578	DeCODE	P49588	Chen et al.	arachidonate (20:4n6)	HMDB0001043	ENSG00000090861	AARS	FALSE
90340	MR-IVW LD	GCST90200358	arachidonate (20:4n6)	12348_46_SARS2_SYSM	12348_46_SARS2_SYSM	1	-0.0247958	0.0240133	0.301798	DeCODE	Q9NP81	Chen et al.	arachidonate (20:4n6)	HMDB0001043	ENSG00000104835	SARS2	FALSE
90341	MR-IVW LD	GCST90200358	arachidonate (20:4n6)	12374_8_PAFAH1B3_PA1B3	12374_8_PAFAH1B3_PA1B3	1	-0.0163136	0.0240135	0.496916	DeCODE	Q15102	Chen et al.	arachidonate (20:4n6)	HMDB0001043	ENSG00000079462	PAFAH1B3	FALSE
90342	MR-IVW LD	GCST90200358	arachidonate (20:4n6)	12395_86_DARS2_SYDM	12395_86_DARS2_SYDM	1	-0.0280982	0.0240133	0.241956	DeCODE	Q6PI48	Chen et al.	arachidonate (20:4n6)	HMDB0001043	ENSG00000117593	DARS2	FALSE
90343	MR-IVW LD	GCST90200358	arachidonate (20:4n6)	12422_143_ALOX15B_LX15B	12422_143_ALOX15B_LX15B	1	-0.010773	0.0240135	0.653704	DeCODE	O15296	Chen et al.	arachidonate (20:4n6)	HMDB0001043	ENSG00000179593	ALOX15B	FALSE
90344	MR-IVW LD	GCST90200358	arachidonate (20:4n6)	12425_104_ARF6_ARF6	12425_104_ARF6_ARF6	1	0.0149645	0.0240136	0.533172	DeCODE	P62330	Chen et al.	arachidonate (20:4n6)	HMDB0001043	ENSG00000165527	ARF6	FALSE
90345	MR-IVW LD	GCST90200358	arachidonate (20:4n6)	12428_2_LYPLAL1_LYPL1	12428_2_LYPLAL1_LYPL1	1	-0.00308574	0.0240135	0.897753	DeCODE	Q5VWZ2	Chen et al.	arachidonate (20:4n6)	HMDB0001043	ENSG00000143353	LYPLAL1	FALSE
90346	MR-IVW LD	GCST90200358	arachidonate (20:4n6)	12450_42_PMVK_PMVK	12450_42_PMVK_PMVK	1	-0.0384855	0.0240128	0.108999	DeCODE	Q15126	Chen et al.	arachidonate (20:4n6)	HMDB0001043	ENSG00000163344	PMVK	FALSE
90347	MR-IVW LD	GCST90200358	arachidonate (20:4n6)	12462_20_SETMAR_SETMR	12462_20_SETMAR_SETMR	1	0.0321734	0.0240132	0.180305	DeCODE	Q53H47	Chen et al.	arachidonate (20:4n6)	HMDB0001043	ENSG00000170364	SETMAR	FALSE
90348	MR-IVW LD	GCST90200358	arachidonate (20:4n6)	12476_50_TIGAR_TIGAR	12476_50_TIGAR_TIGAR	1	0.0320082	0.0240134	0.182554	DeCODE	Q9NQ88	Chen et al.	arachidonate (20:4n6)	HMDB0001043	ENSG00000078237	TIGAR	FALSE
90349	MR-IVW LD	GCST90200358	arachidonate (20:4n6)	12507_16_ITPKC_IP3KC	12507_16_ITPKC_IP3KC	1	0.0416012	0.024013	0.0831941	DeCODE	Q96DU7	Chen et al.	arachidonate (20:4n6)	HMDB0001043	ENSG00000086544	ITPKC	FALSE
90350	MR-IVW LD	GCST90200358	arachidonate (20:4n6)	12515_45_UCK2_UCK2	12515_45_UCK2_UCK2	1	0.0217571	0.0240135	0.364916	DeCODE	Q9BZX2	Chen et al.	arachidonate (20:4n6)	HMDB0001043	ENSG00000143179	UCK2	FALSE
90351	MR-IVW LD	GCST90200358	arachidonate (20:4n6)	12524_18_SAT2_SAT2	12524_18_SAT2_SAT2	1	0.0420651	0.0240129	0.0798134	DeCODE	Q96F10	Chen et al.	arachidonate (20:4n6)	HMDB0001043	ENSG00000141504	SAT2	FALSE
90352	MR-IVW LD	GCST90200358	arachidonate (20:4n6)	12581_39_IMPA2_IMPA2	12581_39_IMPA2_IMPA2	1	0.0437547	0.0240128	0.0684337	DeCODE	O14732	Chen et al.	arachidonate (20:4n6)	HMDB0001043	ENSG00000141401	IMPA2	FALSE
90353	MR-IVW LD	GCST90200358	arachidonate (20:4n6)	12632_14_NAT1_ARY1	12632_14_NAT1_ARY1	1	0.0052434	0.0240136	0.827155	DeCODE	P18440	Chen et al.	arachidonate (20:4n6)	HMDB0001043	ENSG00000171428	NAT1	FALSE
90354	MR-IVW LD	GCST90200358	arachidonate (20:4n6)	12636_113_SMYD2_SMYD2	12636_113_SMYD2_SMYD2	1	0.0164784	0.0240135	0.49258	DeCODE	Q9NRG4	Chen et al.	arachidonate (20:4n6)	HMDB0001043	ENSG00000143499	SMYD2	FALSE
90355	MR-IVW LD	GCST90200358	arachidonate (20:4n6)	12637_7_CRAT_CACP	12637_7_CRAT_CACP	1	-0.0158596	0.0240135	0.508969	DeCODE	P43155	Chen et al.	arachidonate (20:4n6)	HMDB0001043	ENSG00000095321	CRAT	FALSE
90356	MR-IVW LD	GCST90200358	arachidonate (20:4n6)	12641_3_INPP5B_I5P2	12641_3_INPP5B_I5P2	1	-0.0537466	0.024012	0.0251999	DeCODE	P32019	Chen et al.	arachidonate (20:4n6)	HMDB0001043	ENSG00000204084	INPP5B	FALSE
90357	MR-IVW LD	GCST90200358	arachidonate (20:4n6)	12644_63_ADSS_PURA2	12644_63_ADSS_PURA2	1	0.037991	0.024013	0.113627	DeCODE	P30520	Chen et al.	arachidonate (20:4n6)	HMDB0001043	ENSG00000035687	ADSS	FALSE
90358	MR-IVW LD	GCST90200358	arachidonate (20:4n6)	12647_52_SETD2_SETD2	12647_52_SETD2_SETD2	1	0.0333359	0.0240132	0.165067	DeCODE	Q9BYW2	Chen et al.	arachidonate (20:4n6)	HMDB0001043	ENSG00000181555	SETD2	FALSE
90359	MR-IVW LD	GCST90200358	arachidonate (20:4n6)	12658_72_PANK3_PANK3	12658_72_PANK3_PANK3	1	0.0237275	0.0240134	0.323108	DeCODE	Q9H999	Chen et al.	arachidonate (20:4n6)	HMDB0001043	ENSG00000120137	PANK3	FALSE
90360	MR-IVW LD	GCST90200358	arachidonate (20:4n6)	12667_2_GDA_GUAD	12667_2_GDA_GUAD	1	0.0296126	0.0240134	0.217512	DeCODE	Q9Y2T3	Chen et al.	arachidonate (20:4n6)	HMDB0001043	ENSG00000119125	GDA	FALSE
90361	MR-IVW LD	GCST90200358	arachidonate (20:4n6)	12675_14_DARS_SYDC	12675_14_DARS_SYDC	1	-0.0468306	0.0240122	0.0511427	DeCODE	P14868	Chen et al.	arachidonate (20:4n6)	HMDB0001043	ENSG00000115866	DARS	FALSE
90362	MR-IVW LD	GCST90200358	arachidonate (20:4n6)	12686_15_MPST_THTM	12686_15_MPST_THTM	1	0.012157	0.0240136	0.612679	DeCODE	P25325	Chen et al.	arachidonate (20:4n6)	HMDB0001043	ENSG00000128309	MPST	FALSE
90363	MR-IVW LD	GCST90200358	arachidonate (20:4n6)	12691_44_SHMT2_GLYM	12691_44_SHMT2_GLYM	1	-0.0332593	0.0240132	0.166039	DeCODE	P34897	Chen et al.	arachidonate (20:4n6)	HMDB0001043	ENSG00000182199	SHMT2	FALSE
90364	MR-IVW LD	GCST90200358	arachidonate (20:4n6)	12692_56_DOT1L_DOT1L	12692_56_DOT1L_DOT1L	1	0.0371784	0.024013	0.121559	DeCODE	Q8TEK3	Chen et al.	arachidonate (20:4n6)	HMDB0001043	ENSG00000104885	DOT1L	FALSE
90365	MR-IVW LD	GCST90200358	arachidonate (20:4n6)	12697_30_PIP4K2A_PI42A	12697_30_PIP4K2A_PI42A	1	-0.0221116	0.0240133	0.357152	DeCODE	P48426	Chen et al.	arachidonate (20:4n6)	HMDB0001043	ENSG00000150867	PIP4K2A	FALSE
90366	MR-IVW LD	GCST90200358	arachidonate (20:4n6)	12700_9_ACLY_ACLY	12700_9_ACLY_ACLY	1	0.0283924	0.0240134	0.237063	DeCODE	P53396	Chen et al.	arachidonate (20:4n6)	HMDB0001043	ENSG00000131473	ACLY	FALSE
90367	MR-IVW LD	GCST90200358	arachidonate (20:4n6)	12786_61_GPCPD1_GDE5	12786_61_GPCPD1_GDE5	1	-0.0178996	0.0240134	0.45603	DeCODE	Q9NPB8	Chen et al.	arachidonate (20:4n6)	HMDB0001043	ENSG00000125772	GPCPD1	FALSE
90368	MR-IVW LD	GCST90200358	arachidonate (20:4n6)	12812_25_ACYP2_ACYP2	12812_25_ACYP2_ACYP2	1	-0.000662835	0.0240136	0.977979	DeCODE	P14621	Chen et al.	arachidonate (20:4n6)	HMDB0001043	ENSG00000170634	ACYP2	FALSE
90369	MR-IVW LD	GCST90200358	arachidonate (20:4n6)	12815_9_IARS_SYIC	12815_9_IARS_SYIC	1	0.0251613	0.0240134	0.294729	DeCODE	P41252	Chen et al.	arachidonate (20:4n6)	HMDB0001043	ENSG00000196305	IARS	FALSE
90370	MR-IVW LD	GCST90200358	arachidonate (20:4n6)	12818_159_SLC14A2_UT2	12818_159_SLC14A2_UT2	1	-0.0144683	0.0240134	0.546837	DeCODE	Q15849	Chen et al.	arachidonate (20:4n6)	HMDB0001043	ENSG00000132874	SLC14A2	FALSE
90371	MR-IVW LD	GCST90200358	arachidonate (20:4n6)	12881_17_RDH16_RDH16	12881_17_RDH16_RDH16	1	0.0168384	0.0240135	0.483174	DeCODE	O75452	Chen et al.	arachidonate (20:4n6)	HMDB0001043	ENSG00000139547	RDH16	FALSE
90372	MR-IVW LD	GCST90200358	arachidonate (20:4n6)	12895_28_DGKB_DGKB	12895_28_DGKB_DGKB	1	0.0489	0.0240125	0.0417064	DeCODE	Q9Y6T7	Chen et al.	arachidonate (20:4n6)	HMDB0001043	ENSG00000136267	DGKB	FALSE
90373	MR-IVW LD	GCST90200358	arachidonate (20:4n6)	12960_9_GCK_HXK4	12960_9_GCK_HXK4	1	0.0368039	0.0240132	0.125362	DeCODE	P35557	Chen et al.	arachidonate (20:4n6)	HMDB0001043	ENSG00000106633	GCK	FALSE
90374	MR-IVW LD	GCST90200358	arachidonate (20:4n6)	13059_33_RFK_RIFK	13059_33_RFK_RIFK	1	0.0368684	0.024013	0.124698	DeCODE	Q969G6	Chen et al.	arachidonate (20:4n6)	HMDB0001043	ENSG00000135002	RFK	FALSE
90375	MR-IVW LD	GCST90200358	arachidonate (20:4n6)	13083_18_VARS_SYVC	13083_18_VARS_SYVC	1	0.0527361	0.0240126	0.0280791	DeCODE	P26640	Chen et al.	arachidonate (20:4n6)	HMDB0001043	ENSG00000204394	VARS1	FALSE
90376	MR-IVW LD	GCST90200358	arachidonate (20:4n6)	13130_150_HK2_HXK2	13130_150_HK2_HXK2	1	0.0525763	0.0240123	0.0285564	DeCODE	P52789	Chen et al.	arachidonate (20:4n6)	HMDB0001043	ENSG00000159399	HK2	FALSE
90377	MR-IVW LD	GCST90200358	arachidonate (20:4n6)	13131_5_HK1_HXK1	13131_5_HK1_HXK1	1	0.0606633	0.0240122	0.0115255	DeCODE	P19367	Chen et al.	arachidonate (20:4n6)	HMDB0001043	ENSG00000156515	HK1	FALSE
90378	MR-IVW LD	GCST90200358	arachidonate (20:4n6)	13430_50_SLC14A1_UT1	13430_50_SLC14A1_UT1	1	0.028661	0.0240123	0.232636	DeCODE	Q13336	Chen et al.	arachidonate (20:4n6)	HMDB0001043	ENSG00000141469	SLC14A1	FALSE
90379	MR-IVW LD	GCST90200358	arachidonate (20:4n6)	13473_55_ITPKA_IP3KA	13473_55_ITPKA_IP3KA	1	0.0102782	0.0240126	0.668627	DeCODE	P23677	Chen et al.	arachidonate (20:4n6)	HMDB0001043	ENSG00000137825	ITPKA	FALSE
90380	MR-IVW LD	GCST90200358	arachidonate (20:4n6)	13494_6_CERS5_CERS5	13494_6_CERS5_CERS5	1	0.0296092	0.0240123	0.217543	DeCODE	Q8N5B7	Chen et al.	arachidonate (20:4n6)	HMDB0001043	ENSG00000139624	CERS5	FALSE
90381	MR-IVW LD	GCST90200358	arachidonate (20:4n6)	13498_1_MIOX_MIOX	13498_1_MIOX_MIOX	1	0.00947604	0.0240125	0.693116	DeCODE	Q9UGB7	Chen et al.	arachidonate (20:4n6)	HMDB0001043	ENSG00000100253	MIOX	FALSE
90382	MR-IVW LD	GCST90200358	arachidonate (20:4n6)	13595_20_THTPA_THTPA	13595_20_THTPA_THTPA	1	0.0480917	0.0240117	0.0451936	DeCODE	Q9BU02	Chen et al.	arachidonate (20:4n6)	HMDB0001043	ENSG00000259431	THTPA	FALSE
90383	MR-IVW LD	GCST90200358	arachidonate (20:4n6)	13596_3_RAB27B_RB27B	13596_3_RAB27B_RB27B	1	0.0414963	0.0240118	0.0839593	DeCODE	O00194	Chen et al.	arachidonate (20:4n6)	HMDB0001043	ENSG00000041353	RAB27B	FALSE
90384	MR-IVW LD	GCST90200358	arachidonate (20:4n6)	13623_4_MLL2_MLL2	13623_4_MLL2_MLL2	1	0.0356947	0.0240122	0.137141	DeCODE	O14686	Chen et al.	arachidonate (20:4n6)	HMDB0001043	ENSG00000167548	KMT2D	FALSE
90385	MR-IVW LD	GCST90200358	arachidonate (20:4n6)	13624_17_NADK_NADK	13624_17_NADK_NADK	1	0.0635379	0.0240111	0.00814059	DeCODE	O95544	Chen et al.	arachidonate (20:4n6)	HMDB0001043	ENSG00000008130	NADK	FALSE
90386	MR-IVW LD	GCST90200358	arachidonate (20:4n6)	13689_2_ODC1_Ornithine_decarboxylase	13689_2_ODC1_Ornithine_decarboxylase	1	0.0909415	0.024007	0.00015179	DeCODE	P11926	Chen et al.	arachidonate (20:4n6)	HMDB0001043	ENSG00000115758	ODC1	FALSE
90387	MR-IVW LD	GCST90200358	arachidonate (20:4n6)	13936_24_PGK2_PGK2	13936_24_PGK2_PGK2	1	0.0261776	0.0240103	0.275596	DeCODE	P07205	Chen et al.	arachidonate (20:4n6)	HMDB0001043	ENSG00000170950	PGK2	FALSE
90388	MR-IVW LD	GCST90200358	arachidonate (20:4n6)	13941_82_FARS2_SYFM	13941_82_FARS2_SYFM	1	0.0449007	0.0240098	0.0614696	DeCODE	O95363	Chen et al.	arachidonate (20:4n6)	HMDB0001043	ENSG00000145982	FARS2	FALSE
90389	MR-IVW LD	GCST90200358	arachidonate (20:4n6)	13947_371_NUDT12_NUD12	13947_371_NUDT12_NUD12	1	0.00598449	0.0240105	0.803172	DeCODE	Q9BQG2	Chen et al.	arachidonate (20:4n6)	HMDB0001043	ENSG00000112874	NUDT12	FALSE
90390	MR-IVW LD	GCST90200358	arachidonate (20:4n6)	13990_1_PC_pyruvate_carboxylase	13990_1_PC_pyruvate_carboxylase	1	0.0160379	0.0240105	0.504162	DeCODE	P11498	Chen et al.	arachidonate (20:4n6)	HMDB0001043	ENSG00000173599	PC	FALSE
90391	MR-IVW LD	GCST90200358	arachidonate (20:4n6)	13998_26_ADSSL1_PURA1	13998_26_ADSSL1_PURA1	1	-0.00501027	0.0240105	0.834706	DeCODE	Q8N142	Chen et al.	arachidonate (20:4n6)	HMDB0001043	ENSG00000185100	ADSSL1	FALSE
90392	MR-IVW LD	GCST90200358	arachidonate (20:4n6)	14006_36_GNMT_GNMT	14006_36_GNMT_GNMT	1	0.0651023	0.024009	0.00669636	DeCODE	Q14749	Chen et al.	arachidonate (20:4n6)	HMDB0001043	ENSG00000124713	GNMT	FALSE
90393	MR-IVW LD	GCST90200358	arachidonate (20:4n6)	14048_7_IL1RAP_IL_1_R_AcP	14048_7_IL1RAP_IL_1_R_AcP	1	0.0265003	0.0240103	0.269721	DeCODE	Q9NPH3	Chen et al.	arachidonate (20:4n6)	HMDB0001043	ENSG00000196083	IL1RAP	FALSE
90394	MR-IVW LD	GCST90200358	arachidonate (20:4n6)	14079_14_IL18R1_IL_18_Ra	14079_14_IL18R1_IL_18_Ra	1	-0.0570132	0.0240083	0.0175616	DeCODE	Q13478	Chen et al.	arachidonate (20:4n6)	HMDB0001043	ENSG00000115604	IL18R1	FALSE
90395	MR-IVW LD	GCST90200358	arachidonate (20:4n6)	14083_25_SEPHS1_SPS1	14083_25_SEPHS1_SPS1	1	-0.00900282	0.0240104	0.707694	DeCODE	P49903	Chen et al.	arachidonate (20:4n6)	HMDB0001043	ENSG00000086475	SEPHS1	FALSE
90396	MR-IVW LD	GCST90200358	arachidonate (20:4n6)	14098_28_CARS_SYCC	14098_28_CARS_SYCC	1	-0.00753776	0.0240105	0.75357	DeCODE	P49589	Chen et al.	arachidonate (20:4n6)	HMDB0001043	ENSG00000110619	CARS	FALSE
90397	MR-IVW LD	GCST90200358	arachidonate (20:4n6)	14226_120_BHMT2_BHMT2	14226_120_BHMT2_BHMT2	1	0.0492218	0.0240096	0.0403557	DeCODE	Q9H2M3	Chen et al.	arachidonate (20:4n6)	HMDB0001043	ENSG00000132840	BHMT2	FALSE
90398	MR-IVW LD	GCST90200358	arachidonate (20:4n6)	14271_23_RAB6B_RAB6B	14271_23_RAB6B_RAB6B	1	-0.0400937	0.0240099	0.0949424	DeCODE	Q9NRW1	Chen et al.	arachidonate (20:4n6)	HMDB0001043	ENSG00000154917	RAB6B	FALSE
90399	MR-IVW LD	GCST90200358	arachidonate (20:4n6)	14287_6_RAB5C_RAB5C	14287_6_RAB5C_RAB5C	1	-0.0130208	0.0240105	0.587614	DeCODE	P51148	Chen et al.	arachidonate (20:4n6)	HMDB0001043	ENSG00000108774	RAB5C	FALSE
90400	MR-IVW LD	GCST90200358	arachidonate (20:4n6)	14332_3_RALA_RALA	14332_3_RALA_RALA	1	-0.0144483	0.0240104	0.547338	DeCODE	P11233	Chen et al.	arachidonate (20:4n6)	HMDB0001043	ENSG00000006451	RALA	FALSE
90401	MR-IVW LD	GCST90200358	arachidonate (20:4n6)	15414_316_LDHA_LDHA	15414_316_LDHA_LDHA	1	-0.0418922	0.0240095	0.0810165	DeCODE	P00338	Chen et al.	arachidonate (20:4n6)	HMDB0001043	ENSG00000134333	LDHA	FALSE
90402	MR-IVW LD	GCST90200358	arachidonate (20:4n6)	15426_5_NEU1_NEUR1	15426_5_NEU1_NEUR1	1	-0.147722	0.0239972	7.47031e-10	DeCODE	Q99519	Chen et al.	arachidonate (20:4n6)	HMDB0001043	ENSG00000204386	NEU1	FALSE
90403	MR-IVW LD	GCST90200358	arachidonate (20:4n6)	15431_31_OTC_OTCase	15431_31_OTC_OTCase	1	0.00550733	0.0240105	0.81858	DeCODE	P00480	Chen et al.	arachidonate (20:4n6)	HMDB0001043	ENSG00000036473	OTC	FALSE
90404	MR-IVW LD	GCST90200358	arachidonate (20:4n6)	15435_4_PNP_PNP	15435_4_PNP_PNP	1	-0.035553	0.02401	0.138671	DeCODE	P00491	Chen et al.	arachidonate (20:4n6)	HMDB0001043	ENSG00000198805	PNP	FALSE
90405	MR-IVW LD	GCST90200358	arachidonate (20:4n6)	15457_14_ANPEP_Aminopeptidase_N	15457_14_ANPEP_Aminopeptidase_N	1	0.0380354	0.02401	0.113161	DeCODE	P15144	Chen et al.	arachidonate (20:4n6)	HMDB0001043	ENSG00000166825	ANPEP	FALSE
90406	MR-IVW LD	GCST90200358	arachidonate (20:4n6)	15480_2_VNN2_VNN2	15480_2_VNN2_VNN2	1	-0.0557248	0.0240094	0.0202891	DeCODE	O95498	Chen et al.	arachidonate (20:4n6)	HMDB0001043	ENSG00000112303	VNN2	FALSE
90407	MR-IVW LD	GCST90200358	arachidonate (20:4n6)	15487_164_CES1_carboxylesterase__liver	15487_164_CES1_carboxylesterase__liver	1	0.0547422	0.0240093	0.0226054	DeCODE	P23141	Chen et al.	arachidonate (20:4n6)	HMDB0001043	ENSG00000198848	CES1	FALSE
90408	MR-IVW LD	GCST90200358	arachidonate (20:4n6)	15514_26_BCHE_Pseudocholinesterase	15514_26_BCHE_Pseudocholinesterase	1	-0.122102	0.0240004	3.62794e-07	DeCODE	P06276	Chen et al.	arachidonate (20:4n6)	HMDB0001043	ENSG00000114200	BCHE	FALSE
90409	MR-IVW LD	GCST90200358	arachidonate (20:4n6)	15526_33_GSS_GSHB	15526_33_GSS_GSHB	1	0.0109992	0.0240105	0.64688	DeCODE	P48637	Chen et al.	arachidonate (20:4n6)	HMDB0001043	ENSG00000100983	GSS	FALSE
90410	MR-IVW LD	GCST90200358	arachidonate (20:4n6)	15542_19_CKMT1A_KCRU	15542_19_CKMT1A_KCRU	1	-0.0101024	0.0240105	0.673937	DeCODE	P12532	Chen et al.	arachidonate (20:4n6)	HMDB0001043	ENSG00000237289	CKMT1A	FALSE
90411	MR-IVW LD	GCST90200358	arachidonate (20:4n6)	15553_22_ACHE_ACES	15553_22_ACHE_ACES	1	0.0278488	0.0240103	0.246102	DeCODE	P22303	Chen et al.	arachidonate (20:4n6)	HMDB0001043	ENSG00000087085	ACHE	FALSE
90412	MR-IVW LD	GCST90200358	arachidonate (20:4n6)	15556_49_AMY2B_Alpha_amylase_2B	15556_49_AMY2B_Alpha_amylase_2B	1	-0.0849995	0.0240071	0.000399232	DeCODE	P19961	Chen et al.	arachidonate (20:4n6)	HMDB0001043	ENSG00000240038	AMY2B	FALSE
90413	MR-IVW LD	GCST90200358	arachidonate (20:4n6)	15588_17_GLA_galactosidase__alpha	15588_17_GLA_galactosidase__alpha	1	0.000483852	0.0240105	0.983922	DeCODE	P06280	Chen et al.	arachidonate (20:4n6)	HMDB0001043	ENSG00000102393	GLA	FALSE
90414	MR-IVW LD	GCST90200358	arachidonate (20:4n6)	15607_56_PKLR_KPYR	15607_56_PKLR_KPYR	1	-0.00604739	0.0240105	0.801146	DeCODE	P30613	Chen et al.	arachidonate (20:4n6)	HMDB0001043	ENSG00000143627	PKLR	FALSE
90415	MR-IVW LD	GCST90200358	arachidonate (20:4n6)	16015_19_GPT_ALT	16015_19_GPT_ALT	1	0.0819783	0.0240077	0.000638614	DeCODE	P24298	Chen et al.	arachidonate (20:4n6)	HMDB0001043	ENSG00000167701	GPT	FALSE
90416	MR-IVW LD	GCST90200358	arachidonate (20:4n6)	16769_20_RAC3_RAC3	16769_20_RAC3_RAC3	1	-0.00345668	0.0240105	0.885528	DeCODE	P60763	Chen et al.	arachidonate (20:4n6)	HMDB0001043	ENSG00000169750	RAC3	FALSE
90417	MR-IVW LD	GCST90200358	arachidonate (20:4n6)	16809_1_NME4_NDKM	16809_1_NME4_NDKM	1	-0.0279714	0.0240103	0.244028	DeCODE	O00746	Chen et al.	arachidonate (20:4n6)	HMDB0001043	ENSG00000103202	NME4	FALSE
90418	MR-IVW LD	GCST90200358	arachidonate (20:4n6)	16857_2_RAB2A_RAB2A	16857_2_RAB2A_RAB2A	1	-0.000693186	0.0240105	0.976968	DeCODE	P61019	Chen et al.	arachidonate (20:4n6)	HMDB0001043	ENSG00000104388	RAB2A	FALSE
90419	MR-IVW LD	GCST90200358	arachidonate (20:4n6)	16863_47_NANP_NANP	16863_47_NANP_NANP	1	0.0236532	0.0240104	0.324564	DeCODE	Q8TBE9	Chen et al.	arachidonate (20:4n6)	HMDB0001043	ENSG00000170191	NANP	FALSE
90420	MR-IVW LD	GCST90200358	arachidonate (20:4n6)	16877_19_MSRB2_MSRB2	16877_19_MSRB2_MSRB2	1	0.0369872	0.0240101	0.123442	DeCODE	Q9Y3D2	Chen et al.	arachidonate (20:4n6)	HMDB0001043	ENSG00000148450	MSRB2	FALSE
90421	MR-IVW LD	GCST90200358	arachidonate (20:4n6)	16883_57_RAB4A_RAB4A	16883_57_RAB4A_RAB4A	1	-0.0142174	0.0240104	0.55376	DeCODE	P20338	Chen et al.	arachidonate (20:4n6)	HMDB0001043	ENSG00000168118	RAB4A	FALSE
90422	MR-IVW LD	GCST90200358	arachidonate (20:4n6)	16932_5_SULT1E1_SULT_1E	16932_5_SULT1E1_SULT_1E	1	0.0366706	0.0240102	0.126687	DeCODE	P49888	Chen et al.	arachidonate (20:4n6)	HMDB0001043	ENSG00000109193	SULT1E1	FALSE
90423	MR-IVW LD	GCST90200358	arachidonate (20:4n6)	17148_7_BLVRB_BLVRB	17148_7_BLVRB_BLVRB	1	0.0207331	0.0240103	0.387857	DeCODE	P30043	Chen et al.	arachidonate (20:4n6)	HMDB0001043	ENSG00000090013	BLVRB	FALSE
90424	MR-IVW LD	GCST90200358	arachidonate (20:4n6)	17204_17_PNMT_PNMT	17204_17_PNMT_PNMT	1	0.00387971	0.0240105	0.871634	DeCODE	Q3KPI0	Chen et al.	arachidonate (20:4n6)	HMDB0001043	ENSG00000007129	CEACAM21	FALSE
90425	MR-IVW LD	GCST90200358	arachidonate (20:4n6)	17205_21_RAB5A_RAB5A	17205_21_RAB5A_RAB5A	1	-0.0384726	0.0240097	0.109072	DeCODE	P20339	Chen et al.	arachidonate (20:4n6)	HMDB0001043	ENSG00000144566	RAB5A	FALSE
90426	MR-IVW LD	GCST90200358	arachidonate (20:4n6)	17209_27_SULT2B1_ST2B1	17209_27_SULT2B1_ST2B1	1	0.0418854	0.02401	0.0810724	DeCODE	O00204	Chen et al.	arachidonate (20:4n6)	HMDB0001043	ENSG00000088002	SULT2B1	FALSE
90427	MR-IVW LD	GCST90200358	arachidonate (20:4n6)	17325_10_GUK1_KGUA	17325_10_GUK1_KGUA	1	-0.0200318	0.0240104	0.404114	DeCODE	Q16774	Chen et al.	arachidonate (20:4n6)	HMDB0001043	ENSG00000143774	GUK1	FALSE
90428	MR-IVW LD	GCST90200358	arachidonate (20:4n6)	17333_20_ACADM_ACADM	17333_20_ACADM_ACADM	1	-0.0354851	0.0240101	0.139429	DeCODE	P11310	Chen et al.	arachidonate (20:4n6)	HMDB0001043	ENSG00000117054	ACADM	FALSE
90429	MR-IVW LD	GCST90200358	arachidonate (20:4n6)	17357_33_SEPSECS_SPCS	17357_33_SEPSECS_SPCS	1	0.0219609	0.0240104	0.360381	DeCODE	Q9HD40	Chen et al.	arachidonate (20:4n6)	HMDB0001043	ENSG00000109618	SEPSECS	FALSE
90430	MR-IVW LD	GCST90200358	arachidonate (20:4n6)	17398_55_HMOX1_HO_1	17398_55_HMOX1_HO_1	1	-0.0530874	0.0240088	0.0270243	DeCODE	P09601	Chen et al.	arachidonate (20:4n6)	HMDB0001043	ENSG00000100292	HMOX1	FALSE
90431	MR-IVW LD	GCST90200358	arachidonate (20:4n6)	17441_4_ALPI_Alkaline_phosphatase__intestine	17441_4_ALPI_Alkaline_phosphatase__intestine	1	-0.0143735	0.0240101	0.549409	DeCODE	P09923	Chen et al.	arachidonate (20:4n6)	HMDB0001043	ENSG00000163295	ALPI	FALSE
90432	MR-IVW LD	GCST90200358	arachidonate (20:4n6)	17450_51_HARS_Histidyl_tRNA_synthetase	17450_51_HARS_Histidyl_tRNA_synthetase	1	-0.0339617	0.0240098	0.157217	DeCODE	P12081	Chen et al.	arachidonate (20:4n6)	HMDB0001043	ENSG00000170445	HARS	FALSE
90433	MR-IVW LD	GCST90200358	arachidonate (20:4n6)	17466_72_ACSF2_ACSF2	17466_72_ACSF2_ACSF2	1	-0.0142912	0.0240104	0.551705	DeCODE	Q96CM8	Chen et al.	arachidonate (20:4n6)	HMDB0001043	ENSG00000167107	ACSF2	FALSE
90434	MR-IVW LD	GCST90200358	arachidonate (20:4n6)	17467_1_DHRS9_DHRS9	17467_1_DHRS9_DHRS9	1	0.00893004	0.0240105	0.709951	DeCODE	Q9BPW9	Chen et al.	arachidonate (20:4n6)	HMDB0001043	ENSG00000073737	DHRS9	FALSE
90435	MR-IVW LD	GCST90200358	arachidonate (20:4n6)	17495_141_SIRT3_SIR3	17495_141_SIRT3_SIR3	1	0.0325958	0.0240102	0.174596	DeCODE	Q9NTG7	Chen et al.	arachidonate (20:4n6)	HMDB0001043	ENSG00000142082	SIRT3	FALSE
90436	MR-IVW LD	GCST90200358	arachidonate (20:4n6)	17509_6_HPD_HPPD	17509_6_HPD_HPPD	1	0.0374591	0.0240099	0.118725	DeCODE	P32754	Chen et al.	arachidonate (20:4n6)	HMDB0001043	ENSG00000158104	HPD	FALSE
90437	MR-IVW LD	GCST90200358	arachidonate (20:4n6)	17675_17_ACOT13_ACO13	17675_17_ACOT13_ACO13	1	-0.0573549	0.0240088	0.0168982	DeCODE	Q9NPJ3	Chen et al.	arachidonate (20:4n6)	HMDB0001043	ENSG00000112304	ACOT13	FALSE
90438	MR-IVW LD	GCST90200358	arachidonate (20:4n6)	17744_31_RAB11A_RB11A	17744_31_RAB11A_RB11A	1	-0.0261952	0.0240103	0.275274	DeCODE	P62491	Chen et al.	arachidonate (20:4n6)	HMDB0001043	ENSG00000103769	RAB11A	FALSE
90439	MR-IVW LD	GCST90200358	arachidonate (20:4n6)	17752_24_ARG2_Arginase	17752_24_ARG2_Arginase	1	-0.00794843	0.0240105	0.740615	DeCODE	P78540	Chen et al.	arachidonate (20:4n6)	HMDB0001043	ENSG00000081181	ARG2	FALSE
90440	MR-IVW LD	GCST90200358	arachidonate (20:4n6)	17789_1_QPRT_NADC	17789_1_QPRT_NADC	1	0.0249744	0.0240104	0.298269	DeCODE	Q15274	Chen et al.	arachidonate (20:4n6)	HMDB0001043	ENSG00000103485	QPRT	FALSE
90441	MR-IVW LD	GCST90200358	arachidonate (20:4n6)	17792_158_ALDH5A1_SSDH	17792_158_ALDH5A1_SSDH	1	0.0011344	0.0240104	0.962317	DeCODE	P51649	Chen et al.	arachidonate (20:4n6)	HMDB0001043	ENSG00000112294	ALDH5A1	FALSE
90442	MR-IVW LD	GCST90200358	arachidonate (20:4n6)	17814_8_BPNT1_BPNT1	17814_8_BPNT1_BPNT1	1	-0.0409664	0.0240095	0.0879604	DeCODE	O95861	Chen et al.	arachidonate (20:4n6)	HMDB0001043	ENSG00000162813	BPNT1	FALSE
90443	MR-IVW LD	GCST90200358	arachidonate (20:4n6)	17822_57_RERG_RERG	17822_57_RERG_RERG	1	0.0573488	0.0240094	0.0169127	DeCODE	Q96A58	Chen et al.	arachidonate (20:4n6)	HMDB0001043	ENSG00000134533	RERG	FALSE
90444	MR-IVW LD	GCST90200358	arachidonate (20:4n6)	17843_30_PPCS_PPCS	17843_30_PPCS_PPCS	1	-0.0274824	0.0240101	0.252366	DeCODE	Q9HAB8	Chen et al.	arachidonate (20:4n6)	HMDB0001043	ENSG00000127125	PPCS	FALSE
90445	MR-IVW LD	GCST90200358	arachidonate (20:4n6)	17857_6_ACADL_ACADL	17857_6_ACADL_ACADL	1	0.0222462	0.0240103	0.354172	DeCODE	P28330	Chen et al.	arachidonate (20:4n6)	HMDB0001043	ENSG00000115361	ACADL	FALSE
90446	MR-IVW LD	GCST90200358	arachidonate (20:4n6)	18170_46_PYCR1_P5CR1	18170_46_PYCR1_P5CR1	1	0.0349397	0.0240101	0.145612	DeCODE	P32322	Chen et al.	arachidonate (20:4n6)	HMDB0001043	ENSG00000183010	PYCR1	FALSE
90447	MR-IVW LD	GCST90200358	arachidonate (20:4n6)	18178_13_SARS_SYSC	18178_13_SARS_SYSC	1	0.00364218	0.0240106	0.879431	DeCODE	P49591	Chen et al.	arachidonate (20:4n6)	HMDB0001043	ENSG00000031698	SARS	FALSE
90448	MR-IVW LD	GCST90200358	arachidonate (20:4n6)	18179_56_SMS_SPSY	18179_56_SMS_SPSY	1	0.0550628	0.0240094	0.0218259	DeCODE	P52788	Chen et al.	arachidonate (20:4n6)	HMDB0001043	ENSG00000102172	SMS	FALSE
90449	MR-IVW LD	GCST90200358	arachidonate (20:4n6)	18184_28_GMPS_GUAA	18184_28_GMPS_GUAA	1	-0.0141433	0.0240105	0.555829	DeCODE	P49915	Chen et al.	arachidonate (20:4n6)	HMDB0001043	ENSG00000163655	GMPS	FALSE
90450	MR-IVW LD	GCST90200358	arachidonate (20:4n6)	18186_15_TARS_SYTC	18186_15_TARS_SYTC	1	-0.0321523	0.0240099	0.18053	DeCODE	P26639	Chen et al.	arachidonate (20:4n6)	HMDB0001043	ENSG00000113407	TARS	FALSE
90451	MR-IVW LD	GCST90200358	arachidonate (20:4n6)	18187_16_ASPA_ACY2	18187_16_ASPA_ACY2	1	0.0519613	0.0240095	0.0304492	DeCODE	P45381	Chen et al.	arachidonate (20:4n6)	HMDB0001043	ENSG00000108381	ASPA	FALSE
90452	MR-IVW LD	GCST90200358	arachidonate (20:4n6)	18188_12_GATM_GATM	18188_12_GATM_GATM	1	-0.0231165	0.0240103	0.335662	DeCODE	P50440	Chen et al.	arachidonate (20:4n6)	HMDB0001043	ENSG00000171766	GATM	FALSE
90453	MR-IVW LD	GCST90200358	arachidonate (20:4n6)	18197_97_CKMT2_KCRS	18197_97_CKMT2_KCRS	1	0.0502522	0.0240097	0.0363494	DeCODE	P17540	Chen et al.	arachidonate (20:4n6)	HMDB0001043	ENSG00000131730	CKMT2	FALSE
90454	MR-IVW LD	GCST90200358	arachidonate (20:4n6)	18232_42_PIP4K2B_PI42B	18232_42_PIP4K2B_PI42B	1	-0.0243273	0.0240101	0.310959	DeCODE	P78356	Chen et al.	arachidonate (20:4n6)	HMDB0001043	ENSG00000276293	PIP4K2B	FALSE
90455	MR-IVW LD	GCST90200358	arachidonate (20:4n6)	18297_8_MRAS_RASM	18297_8_MRAS_RASM	1	0.0550343	0.0240094	0.0218941	DeCODE	Q8IXB1	Chen et al.	arachidonate (20:4n6)	HMDB0001043	ENSG00000077232	DNAJC10	FALSE
90456	MR-IVW LD	GCST90200358	arachidonate (20:4n6)	18309_18_CS_CISY	18309_18_CS_CISY	1	-0.031483	0.0240102	0.189778	DeCODE	O75390	Chen et al.	arachidonate (20:4n6)	HMDB0001043	ENSG00000062485	CS	FALSE
90457	MR-IVW LD	GCST90200358	arachidonate (20:4n6)	18322_15_JMJD6_JMJD6	18322_15_JMJD6_JMJD6	1	0.0279161	0.0240101	0.24496	DeCODE	Q6NYC1	Chen et al.	arachidonate (20:4n6)	HMDB0001043	ENSG00000070495	JMJD6	FALSE
90458	MR-IVW LD	GCST90200358	arachidonate (20:4n6)	18324_61_SUOX_SUOX	18324_61_SUOX_SUOX	1	0.041799	0.0240098	0.0816981	DeCODE	P51687	Chen et al.	arachidonate (20:4n6)	HMDB0001043	ENSG00000139531	SUOX	FALSE
90459	MR-IVW LD	GCST90200358	arachidonate (20:4n6)	18328_36_PYCR2_P5CR2	18328_36_PYCR2_P5CR2	1	0.0565237	0.0240094	0.018561	DeCODE	Q96C36	Chen et al.	arachidonate (20:4n6)	HMDB0001043	ENSG00000143811	PYCR2	FALSE
90460	MR-IVW LD	GCST90200358	arachidonate (20:4n6)	18329_4_PRPS2_PRPS2	18329_4_PRPS2_PRPS2	1	-0.0250246	0.0240102	0.297296	DeCODE	P11908	Chen et al.	arachidonate (20:4n6)	HMDB0001043	ENSG00000101911	PRPS2	FALSE
90461	MR-IVW LD	GCST90200358	arachidonate (20:4n6)	18338_26_IDH1_IDH	18338_26_IDH1_IDH	1	-0.0579255	0.024009	0.0158366	DeCODE	O75874	Chen et al.	arachidonate (20:4n6)	HMDB0001043	ENSG00000138413	IDH1	FALSE
90462	MR-IVW LD	GCST90200358	arachidonate (20:4n6)	18342_2_PSAT1_SERC	18342_2_PSAT1_SERC	1	0.0453624	0.0240096	0.0588464	DeCODE	Q9Y617	Chen et al.	arachidonate (20:4n6)	HMDB0001043	ENSG00000135069	PSAT1	FALSE
90463	MR-IVW LD	GCST90200358	arachidonate (20:4n6)	18382_109_COMT_Catechol_O_methyltransferase	18382_109_COMT_Catechol_O_methyltransferase	1	-0.0160794	0.0240101	0.503054	DeCODE	P21964	Chen et al.	arachidonate (20:4n6)	HMDB0001043	ENSG00000093010	COMT	FALSE
90464	MR-IVW LD	GCST90200358	arachidonate (20:4n6)	18398_1_AKR1D1_AK1D1	18398_1_AKR1D1_AK1D1	1	0.0156118	0.0240104	0.515558	DeCODE	P51857	Chen et al.	arachidonate (20:4n6)	HMDB0001043	ENSG00000122787	AKR1D1	FALSE
90465	MR-IVW LD	GCST90200358	arachidonate (20:4n6)	18401_18_ALKBH3_ALKB3	18401_18_ALKBH3_ALKB3	1	-0.004465	0.0240102	0.852474	DeCODE	Q96Q83	Chen et al.	arachidonate (20:4n6)	HMDB0001043	ENSG00000166199	ALKBH3	FALSE
90466	MR-IVW LD	GCST90200358	arachidonate (20:4n6)	18403_25_AMPD2_AMPD2	18403_25_AMPD2_AMPD2	1	-0.0283279	0.02401	0.238065	DeCODE	Q01433	Chen et al.	arachidonate (20:4n6)	HMDB0001043	ENSG00000116337	AMPD2	FALSE
90467	MR-IVW LD	GCST90200358	arachidonate (20:4n6)	18422_41_MVD_ERG19	18422_41_MVD_ERG19	1	-0.0214203	0.02401	0.372318	DeCODE	P53602	Chen et al.	arachidonate (20:4n6)	HMDB0001043	ENSG00000167508	MVD	FALSE
90468	MR-IVW LD	GCST90200358	arachidonate (20:4n6)	18432_32_RALB_RALB	18432_32_RALB_RALB	1	0.00350099	0.0240106	0.884071	DeCODE	P11234	Chen et al.	arachidonate (20:4n6)	HMDB0001043	ENSG00000144118	RALB	FALSE
90469	MR-IVW LD	GCST90200358	arachidonate (20:4n6)	18900_37_HRAS_H_ras__WT_	18900_37_HRAS_H_ras__WT_	1	0.0366788	0.02401	0.126601	DeCODE	P01112	Chen et al.	arachidonate (20:4n6)	HMDB0001043	ENSG00000174775	HRAS	FALSE
90470	MR-IVW LD	GCST90200358	arachidonate (20:4n6)	18917_53_AMY2A_Pancreatic_alpha_amylase	18917_53_AMY2A_Pancreatic_alpha_amylase	1	-0.0875515	0.0240068	0.000265371	DeCODE	P04746	Chen et al.	arachidonate (20:4n6)	HMDB0001043	ENSG00000243480	AMY2A	FALSE
90471	MR-IVW LD	GCST90200358	arachidonate (20:4n6)	19114_8_TK2_KITM	19114_8_TK2_KITM	1	-0.00441597	0.0240105	0.854078	DeCODE	O00142	Chen et al.	arachidonate (20:4n6)	HMDB0001043	ENSG00000166548	TK2	FALSE
90472	MR-IVW LD	GCST90200358	arachidonate (20:4n6)	19207_119_ADK_ADK	19207_119_ADK_ADK	1	-0.0327893	0.0240099	0.172046	DeCODE	P55263	Chen et al.	arachidonate (20:4n6)	HMDB0001043	ENSG00000156110	ADK	FALSE
90473	MR-IVW LD	GCST90200358	arachidonate (20:4n6)	19222_124_RAB5B_RAB5B	19222_124_RAB5B_RAB5B	1	-0.0244572	0.0240102	0.308385	DeCODE	P61020	Chen et al.	arachidonate (20:4n6)	HMDB0001043	ENSG00000111540	RAB5B	FALSE
90474	MR-IVW LD	GCST90200358	arachidonate (20:4n6)	19223_6_RAB1A_RAB1A	19223_6_RAB1A_RAB1A	1	0.0172985	0.0240103	0.47124	DeCODE	P62820	Chen et al.	arachidonate (20:4n6)	HMDB0001043	ENSG00000138069	RAB1A	FALSE
90475	MR-IVW LD	GCST90200358	arachidonate (20:4n6)	19239_5_ARF1_ARF1	19239_5_ARF1_ARF1	1	-0.023399	0.0240102	0.329785	DeCODE	P84077	Chen et al.	arachidonate (20:4n6)	HMDB0001043	ENSG00000143761	ARF1	FALSE
90476	MR-IVW LD	GCST90200358	arachidonate (20:4n6)	19249_18_KARS_SYK	19249_18_KARS_SYK	1	-0.013715	0.0240105	0.567858	DeCODE	Q15046	Chen et al.	arachidonate (20:4n6)	HMDB0001043	ENSG00000065427	KARS	FALSE
90477	MR-IVW LD	GCST90200358	arachidonate (20:4n6)	19253_82_RAB2B_RAB2B	19253_82_RAB2B_RAB2B	1	0.0211749	0.0240104	0.37783	DeCODE	Q8WUD1	Chen et al.	arachidonate (20:4n6)	HMDB0001043	ENSG00000129472	RAB2B	FALSE
90478	MR-IVW LD	GCST90200358	arachidonate (20:4n6)	19254_125_GMPR_GMPR1	19254_125_GMPR_GMPR1	1	-0.0155927	0.0240104	0.516069	DeCODE	P36959	Chen et al.	arachidonate (20:4n6)	HMDB0001043	ENSG00000137198	GMPR	FALSE
90479	MR-IVW LD	GCST90200358	arachidonate (20:4n6)	19258_24_GCDH_GCDH	19258_24_GCDH_GCDH	1	-0.0141235	0.0240105	0.556384	DeCODE	Q92947	Chen et al.	arachidonate (20:4n6)	HMDB0001043	ENSG00000105607	GCDH	FALSE
90480	MR-IVW LD	GCST90200358	arachidonate (20:4n6)	19262_219_ACADVL_ACADV	19262_219_ACADVL_ACADV	1	-0.0282419	0.0240102	0.239496	DeCODE	P49748	Chen et al.	arachidonate (20:4n6)	HMDB0001043	ENSG00000072778	ACADVL	FALSE
90481	MR-IVW LD	GCST90200358	arachidonate (20:4n6)	19270_26_YARS_SYYC	19270_26_YARS_SYYC	1	-0.0481033	0.0240091	0.0451183	DeCODE	P54577	Chen et al.	arachidonate (20:4n6)	HMDB0001043	ENSG00000134684	YARS	FALSE
90482	MR-IVW LD	GCST90200358	arachidonate (20:4n6)	19278_19_RAB1B_RAB1B	19278_19_RAB1B_RAB1B	1	-0.0273579	0.0240103	0.254526	DeCODE	Q9H0U4	Chen et al.	arachidonate (20:4n6)	HMDB0001043	ENSG00000174903	RAB1B	FALSE
90483	MR-IVW LD	GCST90200358	arachidonate (20:4n6)	19365_11_BCAT2_BCAT2	19365_11_BCAT2_BCAT2	1	-0.0312948	0.02401	0.192436	DeCODE	O15382	Chen et al.	arachidonate (20:4n6)	HMDB0001043	ENSG00000105552	BCAT2	FALSE
90484	MR-IVW LD	GCST90200358	arachidonate (20:4n6)	19376_74_NNMT_NNMT	19376_74_NNMT_NNMT	1	0.0610982	0.0240092	0.0109344	DeCODE	P40261	Chen et al.	arachidonate (20:4n6)	HMDB0001043	ENSG00000166741	NNMT	FALSE
90485	MR-IVW LD	GCST90200358	arachidonate (20:4n6)	19446_1_GMPR2_GMPR2	19446_1_GMPR2_GMPR2	1	-0.013001	0.0240104	0.58818	DeCODE	Q9P2T1	Chen et al.	arachidonate (20:4n6)	HMDB0001043	ENSG00000100938	GMPR2	FALSE
90486	MR-IVW LD	GCST90200358	arachidonate (20:4n6)	19448_104_UPP1_UPP1	19448_104_UPP1_UPP1	1	0.00625466	0.0240106	0.794481	DeCODE	Q16831	Chen et al.	arachidonate (20:4n6)	HMDB0001043	ENSG00000183696	UPP1	FALSE
90487	MR-IVW LD	GCST90200358	arachidonate (20:4n6)	19467_3_RBKS_RBSK	19467_3_RBKS_RBSK	1	0.0665591	0.0240085	0.00556586	DeCODE	Q9H477	Chen et al.	arachidonate (20:4n6)	HMDB0001043	ENSG00000171174	RBKS	FALSE
90488	MR-IVW LD	GCST90200358	arachidonate (20:4n6)	19483_16_KDSR_KDSR	19483_16_KDSR_KDSR	1	0.0656944	0.0240087	0.00621394	DeCODE	Q06136	Chen et al.	arachidonate (20:4n6)	HMDB0001043	ENSG00000119537	KDSR	FALSE
90489	MR-IVW LD	GCST90200358	arachidonate (20:4n6)	19496_1_NPL_NPL	19496_1_NPL_NPL	1	0.0183703	0.0240103	0.444212	DeCODE	Q9BXD5	Chen et al.	arachidonate (20:4n6)	HMDB0001043	ENSG00000135838	NPL	FALSE
90490	MR-IVW LD	GCST90200358	arachidonate (20:4n6)	19504_22_DTYMK_KTHY	19504_22_DTYMK_KTHY	1	-0.0348556	0.0240099	0.14658	DeCODE	P23919	Chen et al.	arachidonate (20:4n6)	HMDB0001043	ENSG00000168393	DTYMK	FALSE
90491	MR-IVW LD	GCST90200358	arachidonate (20:4n6)	19506_6_GLYAT_GLYAT	19506_6_GLYAT_GLYAT	1	0.0568996	0.024009	0.0177913	DeCODE	Q6IB77	Chen et al.	arachidonate (20:4n6)	HMDB0001043	ENSG00000149124	GLYAT	FALSE
90492	MR-IVW LD	GCST90200358	arachidonate (20:4n6)	19518_12_HK3_HXK3	19518_12_HK3_HXK3	1	0.0670038	0.0240086	0.0052574	DeCODE	P52790	Chen et al.	arachidonate (20:4n6)	HMDB0001043	ENSG00000160883	HK3	FALSE
90493	MR-IVW LD	GCST90200358	arachidonate (20:4n6)	2622_18_HMOX2_HO_2	2622_18_HMOX2_HO_2	1	-0.009135	0.0240105	0.703606	DeCODE	P30519	Chen et al.	arachidonate (20:4n6)	HMDB0001043	ENSG00000103415	HMOX2	FALSE
90494	MR-IVW LD	GCST90200358	arachidonate (20:4n6)	2642_4_PAFAH1B2_PAFAH_beta_subunit	2642_4_PAFAH1B2_PAFAH_beta_subunit	1	-0.0154465	0.0240104	0.520013	DeCODE	P68402	Chen et al.	arachidonate (20:4n6)	HMDB0001043	ENSG00000168092	PAFAH1B2	FALSE
90495	MR-IVW LD	GCST90200358	arachidonate (20:4n6)	2870_29_RAC1_RAC1	2870_29_RAC1_RAC1	1	-0.0247038	0.0240102	0.303532	DeCODE	P63000	Chen et al.	arachidonate (20:4n6)	HMDB0001043	ENSG00000136238	RAC1	FALSE
90496	MR-IVW LD	GCST90200358	arachidonate (20:4n6)	2943_5_CYP3A4_Cytochrome_P450_3A4	2943_5_CYP3A4_Cytochrome_P450_3A4	1	0.0578383	0.0240085	0.0159932	DeCODE	P08684	Chen et al.	arachidonate (20:4n6)	HMDB0001043	ENSG00000160868	CYP3A4	FALSE
90497	MR-IVW LD	GCST90200358	arachidonate (20:4n6)	2991_9_IL1R1_IL_1_sRI	2991_9_IL1R1_IL_1_sRI	1	-0.034266	0.0240099	0.153534	DeCODE	P14778	Chen et al.	arachidonate (20:4n6)	HMDB0001043	ENSG00000115594	IL1R1	FALSE
90498	MR-IVW LD	GCST90200358	arachidonate (20:4n6)	2993_1_IL18RAP_IL_18_Rb	2993_1_IL18RAP_IL_18_Rb	1	0.0302083	0.0240102	0.208341	DeCODE	O95256	Chen et al.	arachidonate (20:4n6)	HMDB0001043	ENSG00000115607	IL18RAP	FALSE
90499	MR-IVW LD	GCST90200358	arachidonate (20:4n6)	2994_71_IL1RL2_IL_1Rrp2	2994_71_IL1RL2_IL_1Rrp2	1	0.0111624	0.0240105	0.642006	DeCODE	Q9HB29	Chen et al.	arachidonate (20:4n6)	HMDB0001043	ENSG00000115598	IL1RL2	FALSE
90500	MR-IVW LD	GCST90200358	arachidonate (20:4n6)	3182_38_ENTPD1_CD39	3182_38_ENTPD1_CD39	1	0.046656	0.0240097	0.0519898	DeCODE	P49961	Chen et al.	arachidonate (20:4n6)	HMDB0001043	ENSG00000138185	ENTPD1	FALSE
90501	MR-IVW LD	GCST90200358	arachidonate (20:4n6)	3192_3_CNDP2_Glutamate_carboxypeptidase	3192_3_CNDP2_Glutamate_carboxypeptidase	1	0.0523046	0.0240095	0.0293689	DeCODE	Q96KP4	Chen et al.	arachidonate (20:4n6)	HMDB0001043	ENSG00000133313	CNDP2	FALSE
90502	MR-IVW LD	GCST90200358	arachidonate (20:4n6)	3232_28_ACP5_TrATPase	3232_28_ACP5_TrATPase	1	0.0777271	0.024007	0.00120501	DeCODE	P13686	Chen et al.	arachidonate (20:4n6)	HMDB0001043	ENSG00000102575	ACP5	FALSE
90503	MR-IVW LD	GCST90200358	arachidonate (20:4n6)	3343_1_ACY1_Aminoacylase_1	3343_1_ACY1_Aminoacylase_1	1	-0.00105719	0.0240105	0.96488	DeCODE	Q03154	Chen et al.	arachidonate (20:4n6)	HMDB0001043	ENSG00000114786	ACY1	FALSE
90504	MR-IVW LD	GCST90200358	arachidonate (20:4n6)	3583_54_ARSA_Arylsulfatase_A	3583_54_ARSA_Arylsulfatase_A	1	-0.0314235	0.0240097	0.190608	DeCODE	P15289	Chen et al.	arachidonate (20:4n6)	HMDB0001043	ENSG00000100299	ARSA	FALSE
90505	MR-IVW LD	GCST90200358	arachidonate (20:4n6)	3761_4_PTGS2_COX_2	3761_4_PTGS2_COX_2	1	0.0597966	0.0240086	0.0127516	DeCODE	P35354	Chen et al.	arachidonate (20:4n6)	HMDB0001043	ENSG00000073756	PTGS2	FALSE
90506	MR-IVW LD	GCST90200358	arachidonate (20:4n6)	3800_71_CKB_CK_BB	3800_71_CKB_CK_BB	1	0.0122713	0.0240105	0.609294	DeCODE	P12277	Chen et al.	arachidonate (20:4n6)	HMDB0001043	ENSG00000166165	CKB	FALSE
90507	MR-IVW LD	GCST90200358	arachidonate (20:4n6)	3848_14_GAPDH_GAPDH__liver	3848_14_GAPDH_GAPDH__liver	1	-0.0473025	0.0240095	0.0488203	DeCODE	P04406	Chen et al.	arachidonate (20:4n6)	HMDB0001043	ENSG00000111640	GAPDH	FALSE
90508	MR-IVW LD	GCST90200358	arachidonate (20:4n6)	3890_8_LDHB_LDH_H_1	3890_8_LDHB_LDH_H_1	1	-0.0370172	0.0240099	0.123134	DeCODE	P07195	Chen et al.	arachidonate (20:4n6)	HMDB0001043	ENSG00000111716	LDHB	FALSE
90509	MR-IVW LD	GCST90200358	arachidonate (20:4n6)	4234_8_IL1RL1_IL_1_R4	4234_8_IL1RL1_IL_1_R4	1	0.0394703	0.0240096	0.100189	DeCODE	Q01638	Chen et al.	arachidonate (20:4n6)	HMDB0001043	ENSG00000115602	IL1RL1	FALSE
90510	MR-IVW LD	GCST90200358	arachidonate (20:4n6)	4294_16_SPHK1_Sphingosine_kinase_1	4294_16_SPHK1_Sphingosine_kinase_1	1	-0.0479813	0.0240095	0.04567	DeCODE	Q9NYA1	Chen et al.	arachidonate (20:4n6)	HMDB0001043	ENSG00000176170	SPHK1	FALSE
90511	MR-IVW LD	GCST90200358	arachidonate (20:4n6)	4301_58_TK1_Thymidine_kinase	4301_58_TK1_Thymidine_kinase	1	0.0501118	0.0240096	0.0368742	DeCODE	P04183	Chen et al.	arachidonate (20:4n6)	HMDB0001043	ENSG00000167900	TK1	FALSE
90512	MR-IVW LD	GCST90200358	arachidonate (20:4n6)	4435_66_ENPP7_ENPP7	4435_66_ENPP7_ENPP7	1	-0.0248258	0.0240102	0.30115	DeCODE	Q6UWV6	Chen et al.	arachidonate (20:4n6)	HMDB0001043	ENSG00000182156	ENPP7	FALSE
90513	MR-IVW LD	GCST90200358	arachidonate (20:4n6)	4436_1_ENTPD3_ENTP3	4436_1_ENTPD3_ENTP3	1	0.0652066	0.0240088	0.00660872	DeCODE	O75355	Chen et al.	arachidonate (20:4n6)	HMDB0001043	ENSG00000168032	ENTPD3	FALSE
90514	MR-IVW LD	GCST90200358	arachidonate (20:4n6)	4437_56_ENTPD5_ENTP5	4437_56_ENTPD5_ENTP5	1	-0.103532	0.0240038	1.60936e-05	DeCODE	O75356	Chen et al.	arachidonate (20:4n6)	HMDB0001043	ENSG00000187097	ENTPD5	FALSE
90515	MR-IVW LD	GCST90200358	arachidonate (20:4n6)	4468_21_SPHK2_SPHK2	4468_21_SPHK2_SPHK2	1	-0.00456678	0.0240105	0.849153	DeCODE	Q9NRA0	Chen et al.	arachidonate (20:4n6)	HMDB0001043	ENSG00000063176	SPHK2	FALSE
90516	MR-IVW LD	GCST90200358	arachidonate (20:4n6)	4535_50_BST1_BST1	4535_50_BST1_BST1	1	-0.0383673	0.0240101	0.110051	DeCODE	Q10588	Chen et al.	arachidonate (20:4n6)	HMDB0001043	ENSG00000109743	BST1	FALSE
90517	MR-IVW LD	GCST90200358	arachidonate (20:4n6)	4559_64_KYNU_KYNU	4559_64_KYNU_KYNU	1	0.0112195	0.0240105	0.640302	DeCODE	Q16719	Chen et al.	arachidonate (20:4n6)	HMDB0001043	ENSG00000115919	KYNU	FALSE
90518	MR-IVW LD	GCST90200358	arachidonate (20:4n6)	4965_27_ATP5B_ATP_synthase_beta_chain	4965_27_ATP5B_ATP_synthase_beta_chain	1	0.0558913	0.0240093	0.0199172	DeCODE	P06576	Chen et al.	arachidonate (20:4n6)	HMDB0001043	ENSG00000110955	ATP5B	FALSE
90519	MR-IVW LD	GCST90200358	arachidonate (20:4n6)	5011_11_NAMPT_PBEF	5011_11_NAMPT_PBEF	1	0.00796426	0.0240105	0.740117	DeCODE	P43490	Chen et al.	arachidonate (20:4n6)	HMDB0001043	ENSG00000105835	NAMPT	FALSE
90520	MR-IVW LD	GCST90200358	arachidonate (20:4n6)	5015_15_PLA2G7_PAFAH	5015_15_PLA2G7_PAFAH	1	0.151996	0.0239973	2.39067e-10	DeCODE	Q13093	Chen et al.	arachidonate (20:4n6)	HMDB0001043	ENSG00000146070	PLA2G7	FALSE
90521	MR-IVW LD	GCST90200358	arachidonate (20:4n6)	5020_50_PGK1_phosphoglycerate_kinase_1	5020_50_PGK1_phosphoglycerate_kinase_1	1	-0.0392815	0.0240099	0.101828	DeCODE	P00558	Chen et al.	arachidonate (20:4n6)	HMDB0001043	ENSG00000102144	PGK1	FALSE
90522	MR-IVW LD	GCST90200358	arachidonate (20:4n6)	5030_52_SIRT2_SIRT2	5030_52_SIRT2_SIRT2	1	0.02106	0.0240104	0.380423	DeCODE	Q8IXJ6	Chen et al.	arachidonate (20:4n6)	HMDB0001043	ENSG00000068903	SIRT2	FALSE
90523	MR-IVW LD	GCST90200358	arachidonate (20:4n6)	5082_51_IL1RAPL2_IL_1_sR9	5082_51_IL1RAPL2_IL_1_sR9	1	0.0385327	0.0240101	0.108526	DeCODE	Q9NP60	Chen et al.	arachidonate (20:4n6)	HMDB0001043	ENSG00000189108	IL1RAPL2	FALSE
90524	MR-IVW LD	GCST90200358	arachidonate (20:4n6)	5229_90_IMPDH1_IMDH1	5229_90_IMPDH1_IMDH1	1	0.0306355	0.0240101	0.201976	DeCODE	P20839	Chen et al.	arachidonate (20:4n6)	HMDB0001043	ENSG00000106348	IMPDH1	FALSE
90525	MR-IVW LD	GCST90200358	arachidonate (20:4n6)	5250_53_IMPDH2_IMDH2	5250_53_IMPDH2_IMDH2	1	0.0224423	0.0240104	0.349947	DeCODE	P12268	Chen et al.	arachidonate (20:4n6)	HMDB0001043	ENSG00000178035	IMPDH2	FALSE
90526	MR-IVW LD	GCST90200358	arachidonate (20:4n6)	5456_59_CNDP1_CNDP1	5456_59_CNDP1_CNDP1	1	-0.0173597	0.0240102	0.469671	DeCODE	Q96KN2	Chen et al.	arachidonate (20:4n6)	HMDB0001043	ENSG00000150656	CNDP1	FALSE
90527	MR-IVW LD	GCST90200358	arachidonate (20:4n6)	5478_50_FOLH1_PSMA	5478_50_FOLH1_PSMA	1	-0.0172681	0.0240102	0.472019	DeCODE	Q04609	Chen et al.	arachidonate (20:4n6)	HMDB0001043	ENSG00000086205	FOLH1	FALSE
90528	MR-IVW LD	GCST90200358	arachidonate (20:4n6)	5620_13_PAM_AMD	5620_13_PAM_AMD	1	-0.0356405	0.0240097	0.137697	DeCODE	P19021	Chen et al.	arachidonate (20:4n6)	HMDB0001043	ENSG00000145730	PAM	FALSE
90529	MR-IVW LD	GCST90200358	arachidonate (20:4n6)	5742_14_ACP6_PPA6	5742_14_ACP6_PPA6	1	-0.0390393	0.0240562	0.104624	DeCODE	Q9NPH0	Chen et al.	arachidonate (20:4n6)	HMDB0001043	ENSG00000162836	ACP6	FALSE
90530	MR-IVW LD	GCST90200358	arachidonate (20:4n6)	5843_60_EHMT2_NG36	5843_60_EHMT2_NG36	1	0.166767	0.0239955	3.65481e-12	DeCODE	Q96KQ7	Chen et al.	arachidonate (20:4n6)	HMDB0001043	ENSG00000204371	EHMT2	FALSE
90531	MR-IVW LD	GCST90200358	arachidonate (20:4n6)	5867_60_ARG1_ARGI1	5867_60_ARG1_ARGI1	1	0.0199021	0.0240104	0.407163	DeCODE	P05089	Chen et al.	arachidonate (20:4n6)	HMDB0001043	ENSG00000118520	ARG1	FALSE
90532	MR-IVW LD	GCST90200358	arachidonate (20:4n6)	5909_51_NME1_Nucleoside_diphosphate_kinase_A	5909_51_NME1_Nucleoside_diphosphate_kinase_A	1	-0.0298323	0.02401	0.214054	DeCODE	P15531	Chen et al.	arachidonate (20:4n6)	HMDB0001043	ENSG00000239672	NME1	FALSE
90533	MR-IVW LD	GCST90200358	arachidonate (20:4n6)	6077_63_CECR1_CECR1	6077_63_CECR1_CECR1	1	-0.00809812	0.0240105	0.735911	DeCODE	Q9NZK5	Chen et al.	arachidonate (20:4n6)	HMDB0001043	ENSG00000093072	CECR1	FALSE
90534	MR-IVW LD	GCST90200358	arachidonate (20:4n6)	6221_1_ADPGK_ADPGK	6221_1_ADPGK_ADPGK	1	0.01789	0.0240104	0.456215	DeCODE	Q9BRR6	Chen et al.	arachidonate (20:4n6)	HMDB0001043	ENSG00000159322	ADPGK	FALSE
90535	MR-IVW LD	GCST90200358	arachidonate (20:4n6)	6431_68_PCYOX1_PCYOX	6431_68_PCYOX1_PCYOX	1	0.17891	0.0239925	8.85852e-14	DeCODE	Q9UHG3	Chen et al.	arachidonate (20:4n6)	HMDB0001043	ENSG00000116005	PCYOX1	FALSE
90536	MR-IVW LD	GCST90200358	arachidonate (20:4n6)	6434_18_AOC2_Amine_oxidase	6434_18_AOC2_Amine_oxidase	1	0.017688	0.0240104	0.461317	DeCODE	O75106	Chen et al.	arachidonate (20:4n6)	HMDB0001043	ENSG00000131480	AOC2	FALSE
90537	MR-IVW LD	GCST90200358	arachidonate (20:4n6)	6480_1_CANT1_CANT1	6480_1_CANT1_CANT1	1	-0.0188856	0.0240102	0.431536	DeCODE	Q8WVQ1	Chen et al.	arachidonate (20:4n6)	HMDB0001043	ENSG00000171302	CANT1	FALSE
90538	MR-IVW LD	GCST90200358	arachidonate (20:4n6)	6706_18_ALPPL2_PPBN	6706_18_ALPPL2_PPBN	1	-0.00287459	0.0240104	0.904703	DeCODE	P10696	Chen et al.	arachidonate (20:4n6)	HMDB0001043	ENSG00000163286	ALPPL2	FALSE
90539	MR-IVW LD	GCST90200358	arachidonate (20:4n6)	6715_63_ALPPL2_PPBN	6715_63_ALPPL2_PPBN	1	-0.00904142	0.0240105	0.7065	DeCODE	P10696	Chen et al.	arachidonate (20:4n6)	HMDB0001043	ENSG00000163286	ALPPL2	FALSE
90540	MR-IVW LD	GCST90200358	arachidonate (20:4n6)	6923_1_PLOD2_PLOD2	6923_1_PLOD2_PLOD2	1	-0.0932224	0.0240064	0.000103075	DeCODE	O00469	Chen et al.	arachidonate (20:4n6)	HMDB0001043	ENSG00000152952	PLOD2	FALSE
90541	MR-IVW LD	GCST90200358	arachidonate (20:4n6)	6998_106_ASPH_HAAH	6998_106_ASPH_HAAH	1	0.00652858	0.0240106	0.785695	DeCODE	Q12797	Chen et al.	arachidonate (20:4n6)	HMDB0001043	ENSG00000198363	ASPH	FALSE
90542	MR-IVW LD	GCST90200358	arachidonate (20:4n6)	7137_8_MSRA_MSRA	7137_8_MSRA_MSRA	1	0.0332793	0.0240102	0.165731	DeCODE	Q9UJ68	Chen et al.	arachidonate (20:4n6)	HMDB0001043	ENSG00000175806	MSRA	FALSE
90543	MR-IVW LD	GCST90200358	arachidonate (20:4n6)	7206_20_FBP1_F16P1	7206_20_FBP1_F16P1	1	-0.00586394	0.0240105	0.807057	DeCODE	P09467	Chen et al.	arachidonate (20:4n6)	HMDB0001043	ENSG00000165140	FBP1	FALSE
90544	MR-IVW LD	GCST90200358	arachidonate (20:4n6)	7267_2_SPTLC2_LCB2	7267_2_SPTLC2_LCB2	1	0.0741435	0.0240084	0.00201352	DeCODE	O15270	Chen et al.	arachidonate (20:4n6)	HMDB0001043	ENSG00000100596	SPTLC2	FALSE
90545	MR-IVW LD	GCST90200358	arachidonate (20:4n6)	7761_125_CHKB_CHKB	7761_125_CHKB_CHKB	1	-0.0298394	0.0240101	0.213947	DeCODE	Q9Y259	Chen et al.	arachidonate (20:4n6)	HMDB0001043	ENSG00000100288	CHKB	FALSE
90546	MR-IVW LD	GCST90200358	arachidonate (20:4n6)	7824_88_MSRB3_MSRB3	7824_88_MSRB3_MSRB3	1	0.0253445	0.0240103	0.291166	DeCODE	Q8IXL7	Chen et al.	arachidonate (20:4n6)	HMDB0001043	ENSG00000174099	MSRB3	FALSE
90547	MR-IVW LD	GCST90200358	arachidonate (20:4n6)	7825_7_ABHD12_ABD12	7825_7_ABHD12_ABD12	1	0.0245919	0.0240104	0.305732	DeCODE	Q8N2K0	Chen et al.	arachidonate (20:4n6)	HMDB0001043	ENSG00000100997	ABHD12	FALSE
90548	MR-IVW LD	GCST90200358	arachidonate (20:4n6)	7879_12_CYP3A4_Cytochrome_P450_3A4	7879_12_CYP3A4_Cytochrome_P450_3A4	1	0.038656	0.0240102	0.107401	DeCODE	P08684	Chen et al.	arachidonate (20:4n6)	HMDB0001043	ENSG00000160868	CYP3A4	FALSE
90549	MR-IVW LD	GCST90200358	arachidonate (20:4n6)	7886_26_SPTLC1_SPTC1	7886_26_SPTLC1_SPTC1	1	-0.0469808	0.0240093	0.0503741	DeCODE	O15269	Chen et al.	arachidonate (20:4n6)	HMDB0001043	ENSG00000090054	SPTLC1	FALSE
90550	MR-IVW LD	GCST90200358	arachidonate (20:4n6)	7986_98_NAALAD2_NALD2	7986_98_NAALAD2_NALD2	1	-0.0473529	0.0240091	0.0485768	DeCODE	Q9Y3Q0	Chen et al.	arachidonate (20:4n6)	HMDB0001043	ENSG00000077616	NAALAD2	FALSE
90551	MR-IVW LD	GCST90200358	arachidonate (20:4n6)	7999_23_ENTPD1_CD39	7999_23_ENTPD1_CD39	1	-0.0638829	0.0240083	0.00779393	DeCODE	P49961	Chen et al.	arachidonate (20:4n6)	HMDB0001043	ENSG00000138185	ENTPD1	FALSE
90552	MR-IVW LD	GCST90200358	arachidonate (20:4n6)	8004_15_GAPDHS_G3PT	8004_15_GAPDHS_G3PT	1	-0.0100355	0.0240104	0.675974	DeCODE	O14556	Chen et al.	arachidonate (20:4n6)	HMDB0001043	ENSG00000105679	GAPDHS	FALSE
90553	MR-IVW LD	GCST90200358	arachidonate (20:4n6)	8011_96_PAPL_PAPL	8011_96_PAPL_PAPL	1	0.0125841	0.0240105	0.600204	DeCODE	Q6ZNF0	Chen et al.	arachidonate (20:4n6)	HMDB0001043	ENSG00000183760	ACP7	FALSE
90554	MR-IVW LD	GCST90200358	arachidonate (20:4n6)	8269_327_ARSK_ARSK	8269_327_ARSK_ARSK	1	0.0438547	0.0240097	0.0677688	DeCODE	Q6UWY0	Chen et al.	arachidonate (20:4n6)	HMDB0001043	ENSG00000164291	ARSK	FALSE
90555	MR-IVW LD	GCST90200358	arachidonate (20:4n6)	8325_37_ADH4_ADH4	8325_37_ADH4_ADH4	1	0.0405355	0.0240097	0.0913543	DeCODE	P08319	Chen et al.	arachidonate (20:4n6)	HMDB0001043	ENSG00000198099	ADH4	FALSE
90556	MR-IVW LD	GCST90200358	arachidonate (20:4n6)	8328_9_ETNK1_EKI1	8328_9_ETNK1_EKI1	1	0.0371945	0.0240101	0.121352	DeCODE	Q9HBU6	Chen et al.	arachidonate (20:4n6)	HMDB0001043	ENSG00000139163	ETNK1	FALSE
90557	MR-IVW LD	GCST90200358	arachidonate (20:4n6)	8396_42_FAAH2_FAAH2	8396_42_FAAH2_FAAH2	1	0.00260885	0.0240105	0.913477	DeCODE	Q6GMR7	Chen et al.	arachidonate (20:4n6)	HMDB0001043	ENSG00000165591	FAAH2	FALSE
90558	MR-IVW LD	GCST90200358	arachidonate (20:4n6)	8569_147_ARL8B_ARL8B	8569_147_ARL8B_ARL8B	1	0.0204816	0.0240104	0.393645	DeCODE	Q9NVJ2	Chen et al.	arachidonate (20:4n6)	HMDB0001043	ENSG00000134108	ARL8B	FALSE
90559	MR-IVW LD	GCST90200358	arachidonate (20:4n6)	8932_1_ENTPD6_ENTP6	8932_1_ENTPD6_ENTP6	1	0.0039371	0.0240106	0.869752	DeCODE	O75354	Chen et al.	arachidonate (20:4n6)	HMDB0001043	ENSG00000197586	ENTPD6	FALSE
90560	MR-IVW LD	GCST90200358	arachidonate (20:4n6)	9000_177_SLC3A1_SLC31	9000_177_SLC3A1_SLC31	1	0.0266244	0.0240104	0.267486	DeCODE	Q07837	Chen et al.	arachidonate (20:4n6)	HMDB0001043	ENSG00000138079	SLC3A1	FALSE
90561	MR-IVW LD	GCST90200358	arachidonate (20:4n6)	9045_3_SLC27A2_S27A2	9045_3_SLC27A2_S27A2	1	0.0260483	0.0240102	0.277974	DeCODE	O14975	Chen et al.	arachidonate (20:4n6)	HMDB0001043	ENSG00000140284	SLC27A2	FALSE
90562	MR-IVW LD	GCST90200358	arachidonate (20:4n6)	9231_23_IMPAD1_IMPA3	9231_23_IMPAD1_IMPA3	1	0.00413177	0.0240105	0.863373	DeCODE	Q9NX62	Chen et al.	arachidonate (20:4n6)	HMDB0001043	ENSG00000104331	IMPAD1	FALSE
90563	MR-IVW LD	GCST90200358	arachidonate (20:4n6)	9237_54_ACP2_Lysosomal_acid_phosphatase	9237_54_ACP2_Lysosomal_acid_phosphatase	1	-0.0225977	0.0240101	0.346615	DeCODE	P11117	Chen et al.	arachidonate (20:4n6)	HMDB0001043	ENSG00000134575	ACP2	FALSE
90564	MR-IVW LD	GCST90200358	arachidonate (20:4n6)	9244_27_PPT1_PPT1	9244_27_PPT1_PPT1	1	-0.0290023	0.0240101	0.227079	DeCODE	P50897	Chen et al.	arachidonate (20:4n6)	HMDB0001043	ENSG00000131238	PPT1	FALSE
90565	MR-IVW LD	GCST90200358	arachidonate (20:4n6)	9385_4_GAA_GAA	9385_4_GAA_GAA	1	0.00322866	0.0240105	0.893032	DeCODE	P10253	Chen et al.	arachidonate (20:4n6)	HMDB0001043	ENSG00000171298	GAA	FALSE
90566	MR-IVW LD	GCST90200358	arachidonate (20:4n6)	9482_110_NUDT9_NUDT9	9482_110_NUDT9_NUDT9	1	-0.0421023	0.0240095	0.0795047	DeCODE	Q9BW91	Chen et al.	arachidonate (20:4n6)	HMDB0001043	ENSG00000170502	NUDT9	FALSE
90567	MR-IVW LD	GCST90200358	arachidonate (20:4n6)	9504_19_RAB27A_RB27A	9504_19_RAB27A_RB27A	1	0.00527712	0.0240105	0.82604	DeCODE	P51159	Chen et al.	arachidonate (20:4n6)	HMDB0001043	ENSG00000069974	RAB27A	FALSE
90568	MR-IVW LD	GCST90200358	arachidonate (20:4n6)	9518_95_PLA1A_PLA1A	9518_95_PLA1A_PLA1A	1	0.00222676	0.0240105	0.926109	DeCODE	Q53H76	Chen et al.	arachidonate (20:4n6)	HMDB0001043	ENSG00000144837	PLA1A	FALSE
90569	MR-IVW LD	GCST90200358	arachidonate (20:4n6)	9759_13_IDO1_INDO	9759_13_IDO1_INDO	1	0.0226772	0.0240104	0.344928	DeCODE	P14902	Chen et al.	arachidonate (20:4n6)	HMDB0001043	ENSG00000131203	IDO1	FALSE
90570	MR-IVW LD	GCST90200358	arachidonate (20:4n6)	9828_86_LDHC_LDHC	9828_86_LDHC_LDHC	1	0.0322958	0.0240101	0.178597	DeCODE	P07864	Chen et al.	arachidonate (20:4n6)	HMDB0001043	ENSG00000166796	LDHC	FALSE
90571	MR-IVW LD	GCST90200358	arachidonate (20:4n6)	9834_62_ADH1B_ADH1B	9834_62_ADH1B_ADH1B	1	0.0441687	0.0240098	0.0658251	DeCODE	P00325	Chen et al.	arachidonate (20:4n6)	HMDB0001043	ENSG00000196616	ADH1B	FALSE
90572	MR-IVW LD	GCST90200358	arachidonate (20:4n6)	9840_2_CDC42_Cdc42Hs	9840_2_CDC42_Cdc42Hs	1	-0.0432894	0.0240093	0.071384	DeCODE	P60953	Chen et al.	arachidonate (20:4n6)	HMDB0001043	ENSG00000070831	CDC42	FALSE
90573	MR-IVW LD	GCST90200358	arachidonate (20:4n6)	9855_10_RHOA_Rho_A	9855_10_RHOA_Rho_A	1	-0.0173811	0.0240103	0.469125	DeCODE	P61586	Chen et al.	arachidonate (20:4n6)	HMDB0001043	ENSG00000067560	RHOA	FALSE
90574	MR-IVW LD	GCST90200358	arachidonate (20:4n6)	9856_22_DHPS_DHYS	9856_22_DHPS_DHYS	1	0.0271701	0.0240102	0.2578	DeCODE	P49366	Chen et al.	arachidonate (20:4n6)	HMDB0001043	ENSG00000095059	DHPS	FALSE
90575	MR-IVW LD	GCST90200358	arachidonate (20:4n6)	9859_180_SAT1_SSAT_1	9859_180_SAT1_SSAT_1	1	0.0521142	0.0240094	0.0299631	DeCODE	P21673	Chen et al.	arachidonate (20:4n6)	HMDB0001043	ENSG00000130066	SAT1	FALSE
90576	MR-IVW LD	GCST90200358	arachidonate (20:4n6)	9867_23_FBP2_F16P2	9867_23_FBP2_F16P2	1	0.0432554	0.0240099	0.0716137	DeCODE	O00757	Chen et al.	arachidonate (20:4n6)	HMDB0001043	ENSG00000130957	FBP2	FALSE
90577	MR-IVW LD	GCST90200358	arachidonate (20:4n6)	9870_17_WARS_SYWC	9870_17_WARS_SYWC	1	-0.0332297	0.02401	0.16636	DeCODE	P23381	Chen et al.	arachidonate (20:4n6)	HMDB0001043	ENSG00000140105	WARS	FALSE
90578	MR-IVW LD	GCST90200358	arachidonate (20:4n6)	9880_33_TDO2_T23O	9880_33_TDO2_T23O	1	0.0116918	0.0240104	0.626297	DeCODE	P48775	Chen et al.	arachidonate (20:4n6)	HMDB0001043	ENSG00000151790	TDO2	FALSE
90579	MR-IVW LD	GCST90200358	arachidonate (20:4n6)	9885_41_RAP2A_RAP2A	9885_41_RAP2A_RAP2A	1	0.0224217	0.0240102	0.350387	DeCODE	P10114	Chen et al.	arachidonate (20:4n6)	HMDB0001043	ENSG00000125249	RAP2A	FALSE
90580	MR-IVW LD	GCST90200358	arachidonate (20:4n6)	9910_9_MTAP_MTAP	9910_9_MTAP_MTAP	1	0.0740149	0.0240082	0.00204996	DeCODE	Q13126	Chen et al.	arachidonate (20:4n6)	HMDB0001043	ENSG00000099810	MTAP	FALSE
90584	MR-IVW LD	GCST90200358	arachidonate (20:4n6)	ACADM:P11310:OID31277:v1:Oncology_II	ACADM:P11310:OID31277:v1:Oncology_II	1	-0.00892115	0.0247311	0.718304	PPP	P11310	Chen et al.	arachidonate (20:4n6)	HMDB0001043	ENSG00000117054	ACADM	FALSE
90585	MR-IVW LD	GCST90200358	arachidonate (20:4n6)	ACHE:P22303:OID30585:v1:Inflammation_II	ACHE:P22303:OID30585:v1:Inflammation_II	1	-0.150283	0.0247736	1.30936e-09	PPP	P22303	Chen et al.	arachidonate (20:4n6)	HMDB0001043	ENSG00000087085	ACHE	FALSE
90587	MR-IVW LD	GCST90200358	arachidonate (20:4n6)	ACOT13:Q9NPJ3:OID31522:v1:Oncology_II	ACOT13:Q9NPJ3:OID31522:v1:Oncology_II	1	-0.0917308	0.0245574	0.000187449	PPP	Q9NPJ3	Chen et al.	arachidonate (20:4n6)	HMDB0001043	ENSG00000112304	ACOT13	FALSE
90588	MR-IVW LD	GCST90200358	arachidonate (20:4n6)	ACOX1:Q15067:OID20124:v1:Cardiometabolic	ACOX1:Q15067:OID20124:v1:Cardiometabolic	1	-0.0203252	0.0245996	0.408667	PPP	Q15067	Chen et al.	arachidonate (20:4n6)	HMDB0001043	ENSG00000161533	ACOX1	FALSE
90591	MR-IVW LD	GCST90200358	arachidonate (20:4n6)	ACP5:P13686:OID20314:v1:Cardiometabolic	ACP5:P13686:OID20314:v1:Cardiometabolic	1	0.0857534	0.0245223	0.000470605	PPP	P13686	Chen et al.	arachidonate (20:4n6)	HMDB0001043	ENSG00000102575	ACP5	FALSE
90592	MR-IVW LD	GCST90200358	arachidonate (20:4n6)	ACP6:Q9NPH0:OID21432:v1:Oncology	ACP6:Q9NPH0:OID21432:v1:Oncology	1	-0.0471414	0.0245207	0.0545407	PPP	Q9NPH0	Chen et al.	arachidonate (20:4n6)	HMDB0001043	ENSG00000162836	ACP6	FALSE
90593	MR-IVW LD	GCST90200358	arachidonate (20:4n6)	ACY1:Q03154:OID20137:v1:Cardiometabolic	ACY1:Q03154:OID20137:v1:Cardiometabolic	1	0.0113127	0.0245997	0.645607	PPP	Q03154	Chen et al.	arachidonate (20:4n6)	HMDB0001043	ENSG00000114786	ACY1	FALSE
90594	MR-IVW LD	GCST90200358	arachidonate (20:4n6)	ACYP1:P07311:OID30642:v1:Inflammation_II	ACYP1:P07311:OID30642:v1:Inflammation_II	1	-0.0296883	0.024834	0.231905	PPP	P07311	Chen et al.	arachidonate (20:4n6)	HMDB0001043	ENSG00000119640	ACYP1	FALSE
90596	MR-IVW LD	GCST90200358	arachidonate (20:4n6)	ADA2:Q9NZK5:OID20394:v1:Cardiometabolic	ADA2:Q9NZK5:OID20394:v1:Cardiometabolic	1	-0.00677088	0.0247034	0.784018	PPP	Q9NZK5	Chen et al.	arachidonate (20:4n6)	HMDB0001043	ENSG00000093072	CECR1	FALSE
90597	MR-IVW LD	GCST90200358	arachidonate (20:4n6)	ADA:P00813:OID20645:v1:Inflammation	ADA:P00813:OID20645:v1:Inflammation	1	-0.0905165	0.0244625	0.000215416	PPP	P00813	Chen et al.	arachidonate (20:4n6)	HMDB0001043	ENSG00000196839	ADA	FALSE
90599	MR-IVW LD	GCST90200358	arachidonate (20:4n6)	ADH1B:P00325:OID30612:v1:Inflammation_II	ADH1B:P00325:OID30612:v1:Inflammation_II	1	0.106748	0.0247801	1.64877e-05	PPP	P00325	Chen et al.	arachidonate (20:4n6)	HMDB0001043	ENSG00000196616	ADH1B	FALSE
90601	MR-IVW LD	GCST90200358	arachidonate (20:4n6)	ADH4:P08319:OID20117:v1:Cardiometabolic	ADH4:P08319:OID20117:v1:Cardiometabolic	1	0.0407994	0.0248395	0.100482	PPP	P08319	Chen et al.	arachidonate (20:4n6)	HMDB0001043	ENSG00000198099	ADH4	FALSE
90605	MR-IVW LD	GCST90200358	arachidonate (20:4n6)	AHCY:P23526:OID20199:v1:Cardiometabolic	AHCY:P23526:OID20199:v1:Cardiometabolic	1	-0.0210955	0.0245994	0.391135	PPP	P23526	Chen et al.	arachidonate (20:4n6)	HMDB0001043	ENSG00000101444	AHCY	FALSE
90606	MR-IVW LD	GCST90200358	arachidonate (20:4n6)	AK2:P54819:OID31142:v1:Neurology_II	AK2:P54819:OID31142:v1:Neurology_II	1	-0.0488813	0.0245408	0.0463889	PPP	P54819	Chen et al.	arachidonate (20:4n6)	HMDB0001043	ENSG00000004455	AK2	FALSE
90607	MR-IVW LD	GCST90200358	arachidonate (20:4n6)	ALDH5A1:P51649:OID31047:v1:Neurology_II	ALDH5A1:P51649:OID31047:v1:Neurology_II	1	-0.014795	0.0245339	0.546479	PPP	P51649	Chen et al.	arachidonate (20:4n6)	HMDB0001043	ENSG00000112294	ALDH5A1	FALSE
90611	MR-IVW LD	GCST90200358	arachidonate (20:4n6)	ALPI:P09923:OID30497:v1:Inflammation_II	ALPI:P09923:OID30497:v1:Inflammation_II	1	-0.0140678	0.0248637	0.571532	PPP	P09923	Chen et al.	arachidonate (20:4n6)	HMDB0001043	ENSG00000163295	ALPI	FALSE
90612	MR-IVW LD	GCST90200358	arachidonate (20:4n6)	ALPP:P05187:OID21383:v1:Oncology	ALPP:P05187:OID21383:v1:Oncology	1	0.0076885	0.0246582	0.755191	PPP	P05187	Chen et al.	arachidonate (20:4n6)	HMDB0001043	ENSG00000163283	ALPP	FALSE
90613	MR-IVW LD	GCST90200358	arachidonate (20:4n6)	AMDHD2:Q9Y303:OID30366:v1:Cardiometabolic_II	AMDHD2:Q9Y303:OID30366:v1:Cardiometabolic_II	1	-0.00765611	0.0245158	0.754818	PPP	Q9Y303	Chen et al.	arachidonate (20:4n6)	HMDB0001043	ENSG00000162066	AMDHD2	FALSE
90614	MR-IVW LD	GCST90200358	arachidonate (20:4n6)	AMPD3:Q01432:OID31139:v1:Neurology_II	AMPD3:Q01432:OID31139:v1:Neurology_II	1	0.0159421	0.0245415	0.515952	PPP	Q01432	Chen et al.	arachidonate (20:4n6)	HMDB0001043	ENSG00000133805	AMPD3	FALSE
90615	MR-IVW LD	GCST90200358	arachidonate (20:4n6)	AMY1A_AMY1B_AMY1C:P0DUB6_P0DTE7_P0DTE8:OID30707:v1:Inflammation_II	AMY1A_AMY1B_AMY1C:P0DUB6_P0DTE7_P0DTE8:OID30707:v1:Inflammation_II	1	-0.126355	0.0253113	5.97462e-07	PPP	P0DUB6_P0DTE7_P0DTE8	Chen et al.	arachidonate (20:4n6)	HMDB0001043	ENSG00000187733	AMY1C	FALSE
90616	MR-IVW LD	GCST90200358	arachidonate (20:4n6)	AMY2A:P04746:OID20333:v1:Cardiometabolic	AMY2A:P04746:OID20333:v1:Cardiometabolic	1	-0.134697	0.0251917	8.94724e-08	PPP	P04746	Chen et al.	arachidonate (20:4n6)	HMDB0001043	ENSG00000243480	AMY2A	FALSE
90617	MR-IVW LD	GCST90200358	arachidonate (20:4n6)	AMY2B:P19961:OID20340:v1:Cardiometabolic	AMY2B:P19961:OID20340:v1:Cardiometabolic	1	-0.145957	0.0256155	1.21207e-08	PPP	P19961	Chen et al.	arachidonate (20:4n6)	HMDB0001043	ENSG00000240038	AMY2B	FALSE
90618	MR-IVW LD	GCST90200358	arachidonate (20:4n6)	ANPEP:P15144:OID20350:v1:Cardiometabolic	ANPEP:P15144:OID20350:v1:Cardiometabolic	1	-0.0681485	0.0245765	0.00555565	PPP	P15144	Chen et al.	arachidonate (20:4n6)	HMDB0001043	ENSG00000166825	ANPEP	FALSE
90620	MR-IVW LD	GCST90200358	arachidonate (20:4n6)	AOC3:Q16853:OID20389:v1:Cardiometabolic	AOC3:Q16853:OID20389:v1:Cardiometabolic	1	-0.0366437	0.0245555	0.135627	PPP	Q16853	Chen et al.	arachidonate (20:4n6)	HMDB0001043	ENSG00000131471	AOC3	FALSE
90622	MR-IVW LD	GCST90200358	arachidonate (20:4n6)	ARF6:P62330:OID31523:v1:Oncology_II	ARF6:P62330:OID31523:v1:Oncology_II	1	-0.0678407	0.0245587	0.00573798	PPP	P62330	Chen et al.	arachidonate (20:4n6)	HMDB0001043	ENSG00000165527	ARF6	FALSE
90623	MR-IVW LD	GCST90200358	arachidonate (20:4n6)	ARG1:P05089:OID21445:v1:Oncology	ARG1:P05089:OID21445:v1:Oncology	1	0.0438724	0.0246865	0.0755387	PPP	P05089	Chen et al.	arachidonate (20:4n6)	HMDB0001043	ENSG00000118520	ARG1	FALSE
90624	MR-IVW LD	GCST90200358	arachidonate (20:4n6)	ARG2:P78540:OID31339:v1:Oncology_II	ARG2:P78540:OID31339:v1:Oncology_II	1	-0.0247718	0.0245688	0.313329	PPP	P78540	Chen et al.	arachidonate (20:4n6)	HMDB0001043	ENSG00000081181	ARG2	FALSE
90626	MR-IVW LD	GCST90200358	arachidonate (20:4n6)	ARSA:P15289:OID21138:v1:Neurology	ARSA:P15289:OID21138:v1:Neurology	1	-0.0845631	0.0245961	0.000585881	PPP	P15289	Chen et al.	arachidonate (20:4n6)	HMDB0001043	ENSG00000100299	ARSA	FALSE
90630	MR-IVW LD	GCST90200358	arachidonate (20:4n6)	ASS1:P00966:OID30170:v1:Cardiometabolic_II	ASS1:P00966:OID30170:v1:Cardiometabolic_II	1	0.108303	0.0249027	1.36732e-05	PPP	P00966	Chen et al.	arachidonate (20:4n6)	HMDB0001043	ENSG00000130707	ASS1	FALSE
90632	MR-IVW LD	GCST90200358	arachidonate (20:4n6)	BCAT1:P54687:OID30312:v1:Cardiometabolic_II	BCAT1:P54687:OID30312:v1:Cardiometabolic_II	1	-0.0377796	0.0245086	0.123199	PPP	P54687	Chen et al.	arachidonate (20:4n6)	HMDB0001043	ENSG00000060982	BCAT1	FALSE
90633	MR-IVW LD	GCST90200358	arachidonate (20:4n6)	BCAT2:O15382:OID30844:v1:Neurology_II	BCAT2:O15382:OID30844:v1:Neurology_II	1	-0.00067674	0.0249069	0.978324	PPP	O15382	Chen et al.	arachidonate (20:4n6)	HMDB0001043	ENSG00000105552	BCAT2	FALSE
90634	MR-IVW LD	GCST90200358	arachidonate (20:4n6)	BCHE:P06276:OID30717:v1:Inflammation_II	BCHE:P06276:OID30717:v1:Inflammation_II	1	-0.222473	0.0246926	2.06559e-19	PPP	P06276	Chen et al.	arachidonate (20:4n6)	HMDB0001043	ENSG00000114200	BCHE	FALSE
90635	MR-IVW LD	GCST90200358	arachidonate (20:4n6)	BHMT2:Q9H2M3:OID30051:v1:Cardiometabolic_II	BHMT2:Q9H2M3:OID30051:v1:Cardiometabolic_II	1	0.00377721	0.0249089	0.87947	PPP	Q9H2M3	Chen et al.	arachidonate (20:4n6)	HMDB0001043	ENSG00000132840	BHMT2	FALSE
90637	MR-IVW LD	GCST90200358	arachidonate (20:4n6)	BLVRB:P30043:OID21141:v1:Neurology	BLVRB:P30043:OID21141:v1:Neurology	1	0.00410554	0.0246017	0.867464	PPP	P30043	Chen et al.	arachidonate (20:4n6)	HMDB0001043	ENSG00000090013	BLVRB	FALSE
90639	MR-IVW LD	GCST90200358	arachidonate (20:4n6)	BST1:Q10588:OID21051:v1:Neurology	BST1:Q10588:OID21051:v1:Neurology	1	-0.0362319	0.0245006	0.139188	PPP	Q10588	Chen et al.	arachidonate (20:4n6)	HMDB0001043	ENSG00000109743	BST1	FALSE
90641	MR-IVW LD	GCST90200358	arachidonate (20:4n6)	CANT1:Q8WVQ1:OID20181:v1:Cardiometabolic	CANT1:Q8WVQ1:OID20181:v1:Cardiometabolic	1	-0.0713516	0.0245951	0.00371913	PPP	Q8WVQ1	Chen et al.	arachidonate (20:4n6)	HMDB0001043	ENSG00000171302	CANT1	FALSE
90644	MR-IVW LD	GCST90200358	arachidonate (20:4n6)	CBS:P35520:OID30200:v1:Cardiometabolic_II	CBS:P35520:OID30200:v1:Cardiometabolic_II	1	0.0886228	0.0248373	0.00035954	PPP	P35520	Chen et al.	arachidonate (20:4n6)	HMDB0001043	ENSG00000160200	CBS	FALSE
90645	MR-IVW LD	GCST90200358	arachidonate (20:4n6)	CDA:P32320:OID30345:v1:Cardiometabolic_II	CDA:P32320:OID30345:v1:Cardiometabolic_II	1	-0.0374879	0.024533	0.126498	PPP	P32320	Chen et al.	arachidonate (20:4n6)	HMDB0001043	ENSG00000158825	CDA	FALSE
90649	MR-IVW LD	GCST90200358	arachidonate (20:4n6)	CES1:P23141:OID20244:v1:Cardiometabolic	CES1:P23141:OID20244:v1:Cardiometabolic	1	0.0708716	0.0245658	0.0039145	PPP	P23141	Chen et al.	arachidonate (20:4n6)	HMDB0001043	ENSG00000198848	CES1	FALSE
90650	MR-IVW LD	GCST90200358	arachidonate (20:4n6)	CES2:O00748:OID21366:v1:Oncology	CES2:O00748:OID21366:v1:Oncology	1	0.00901041	0.0246583	0.714805	PPP	O00748	Chen et al.	arachidonate (20:4n6)	HMDB0001043	ENSG00000172831	CES2	FALSE
90651	MR-IVW LD	GCST90200358	arachidonate (20:4n6)	CHAC2:Q8WUX2:OID21230:v1:Oncology	CHAC2:Q8WUX2:OID21230:v1:Oncology	1	-0.0437405	0.0248903	0.078862	PPP	Q8WUX2	Chen et al.	arachidonate (20:4n6)	HMDB0001043	ENSG00000143942	CHAC2	FALSE
90654	MR-IVW LD	GCST90200358	arachidonate (20:4n6)	CKB:P12277:OID30400:v1:Cardiometabolic_II	CKB:P12277:OID30400:v1:Cardiometabolic_II	1	0.0450416	0.0245152	0.0661674	PPP	P12277	Chen et al.	arachidonate (20:4n6)	HMDB0001043	ENSG00000166165	CKB	FALSE
90656	MR-IVW LD	GCST90200358	arachidonate (20:4n6)	CKMT1A_CKMT1B:P12532:OID20721:v1:Inflammation	CKMT1A_CKMT1B:P12532:OID20721:v1:Inflammation	1	-0.0106332	0.0246607	0.666338	PPP	P12532	Chen et al.	arachidonate (20:4n6)	HMDB0001043	ENSG00000237289	CKMT1A	FALSE
90657	MR-IVW LD	GCST90200358	arachidonate (20:4n6)	CNDP1:Q96KN2:OID20347:v1:Cardiometabolic	CNDP1:Q96KN2:OID20347:v1:Cardiometabolic	1	0.028129	0.0245572	0.252024	PPP	Q96KN2	Chen et al.	arachidonate (20:4n6)	HMDB0001043	ENSG00000150656	CNDP1	FALSE
90659	MR-IVW LD	GCST90200358	arachidonate (20:4n6)	COMT:P21964:OID20086:v1:Cardiometabolic	COMT:P21964:OID20086:v1:Cardiometabolic	1	-0.035565	0.0249313	0.153718	PPP	P21964	Chen et al.	arachidonate (20:4n6)	HMDB0001043	ENSG00000093010	COMT	FALSE
90662	MR-IVW LD	GCST90200358	arachidonate (20:4n6)	DARS1:P14868:OID20903:v1:Neurology	DARS1:P14868:OID20903:v1:Neurology	1	-0.0560602	0.0247149	0.0233126	PPP	P14868	Chen et al.	arachidonate (20:4n6)	HMDB0001043	ENSG00000115866	DARS	FALSE
90663	MR-IVW LD	GCST90200358	arachidonate (20:4n6)	DBH:P09172:OID30703:v1:Inflammation_II	DBH:P09172:OID30703:v1:Inflammation_II	1	-0.0554223	0.0245171	0.0237869	PPP	P09172	Chen et al.	arachidonate (20:4n6)	HMDB0001043	ENSG00000123454	DBH	FALSE
90664	MR-IVW LD	GCST90200358	arachidonate (20:4n6)	DGKA:P23743:OID30546:v1:Inflammation_II	DGKA:P23743:OID30546:v1:Inflammation_II	1	-0.0523835	0.0248623	0.0351221	PPP	P23743	Chen et al.	arachidonate (20:4n6)	HMDB0001043	ENSG00000065357	DGKA	FALSE
90666	MR-IVW LD	GCST90200358	arachidonate (20:4n6)	DGKZ:Q13574:OID20466:v1:Inflammation	DGKZ:Q13574:OID20466:v1:Inflammation	1	-0.0340754	0.0248248	0.169865	PPP	Q13574	Chen et al.	arachidonate (20:4n6)	HMDB0001043	ENSG00000149091	DGKZ	FALSE
90667	MR-IVW LD	GCST90200358	arachidonate (20:4n6)	DHODH:Q02127:OID30137:v1:Cardiometabolic_II	DHODH:Q02127:OID30137:v1:Cardiometabolic_II	1	-0.00220176	0.0249089	0.929565	PPP	Q02127	Chen et al.	arachidonate (20:4n6)	HMDB0001043	ENSG00000102967	DHODH	FALSE
90668	MR-IVW LD	GCST90200358	arachidonate (20:4n6)	DHPS:P49366:OID31357:v1:Oncology_II	DHPS:P49366:OID31357:v1:Oncology_II	1	0.0147649	0.0245691	0.547871	PPP	P49366	Chen et al.	arachidonate (20:4n6)	HMDB0001043	ENSG00000095059	DHPS	FALSE
90669	MR-IVW LD	GCST90200358	arachidonate (20:4n6)	DNM1:Q05193:OID31458:v1:Oncology_II	DNM1:Q05193:OID31458:v1:Oncology_II	1	-0.0426069	0.0245614	0.0827919	PPP	Q05193	Chen et al.	arachidonate (20:4n6)	HMDB0001043	ENSG00000106976	DNM1	FALSE
90670	MR-IVW LD	GCST90200358	arachidonate (20:4n6)	DNM3:Q9UQ16:OID31000:v1:Neurology_II	DNM3:Q9UQ16:OID31000:v1:Neurology_II	1	-0.0415486	0.0245329	0.0903433	PPP	Q9UQ16	Chen et al.	arachidonate (20:4n6)	HMDB0001043	ENSG00000197959	DNM3	FALSE
90671	MR-IVW LD	GCST90200358	arachidonate (20:4n6)	DTYMK:P23919:OID30308:v1:Cardiometabolic_II	DTYMK:P23919:OID30308:v1:Cardiometabolic_II	1	-0.0682791	0.0245058	0.00533239	PPP	P23919	Chen et al.	arachidonate (20:4n6)	HMDB0001043	ENSG00000168393	DTYMK	FALSE
90673	MR-IVW LD	GCST90200358	arachidonate (20:4n6)	ENOPH1:Q9UHY7:OID31349:v1:Oncology_II	ENOPH1:Q9UHY7:OID31349:v1:Oncology_II	1	-0.0419082	0.0245685	0.0880504	PPP	Q9UHY7	Chen et al.	arachidonate (20:4n6)	HMDB0001043	ENSG00000145293	ENOPH1	FALSE
90675	MR-IVW LD	GCST90200358	arachidonate (20:4n6)	ENPP7:Q6UWV6:OID20689:v1:Inflammation	ENPP7:Q6UWV6:OID20689:v1:Inflammation	1	-0.0570882	0.0250086	0.0224456	PPP	Q6UWV6	Chen et al.	arachidonate (20:4n6)	HMDB0001043	ENSG00000182156	ENPP7	FALSE
90680	MR-IVW LD	GCST90200358	arachidonate (20:4n6)	ENTPD5:O75356:OID20104:v1:Cardiometabolic	ENTPD5:O75356:OID20104:v1:Cardiometabolic	1	-0.197761	0.0248165	1.60034e-15	PPP	O75356	Chen et al.	arachidonate (20:4n6)	HMDB0001043	ENSG00000187097	ENTPD5	FALSE
90682	MR-IVW LD	GCST90200358	arachidonate (20:4n6)	ENTPD6:O75354:OID20100:v1:Cardiometabolic	ENTPD6:O75354:OID20100:v1:Cardiometabolic	1	-0.0261162	0.0248394	0.293075	PPP	O75354	Chen et al.	arachidonate (20:4n6)	HMDB0001043	ENSG00000197586	ENTPD6	FALSE
90686	MR-IVW LD	GCST90200358	arachidonate (20:4n6)	FARSA:Q9Y285:OID30887:v1:Neurology_II	FARSA:Q9Y285:OID30887:v1:Neurology_II	1	-0.0336543	0.02485	0.175642	PPP	Q9Y285	Chen et al.	arachidonate (20:4n6)	HMDB0001043	ENSG00000179115	FARSA	FALSE
90688	MR-IVW LD	GCST90200358	arachidonate (20:4n6)	FBP1:P09467:OID20227:v1:Cardiometabolic	FBP1:P09467:OID20227:v1:Cardiometabolic	1	0.000977477	0.0245997	0.968304	PPP	P09467	Chen et al.	arachidonate (20:4n6)	HMDB0001043	ENSG00000165140	FBP1	FALSE
90692	MR-IVW LD	GCST90200358	arachidonate (20:4n6)	FOLH1:Q04609:OID30430:v1:Inflammation_II	FOLH1:Q04609:OID30430:v1:Inflammation_II	1	-0.0262061	0.0248637	0.291888	PPP	Q04609	Chen et al.	arachidonate (20:4n6)	HMDB0001043	ENSG00000086205	FOLH1	FALSE
90693	MR-IVW LD	GCST90200358	arachidonate (20:4n6)	GAD1:Q99259:OID31166:v1:Oncology_II	GAD1:Q99259:OID31166:v1:Oncology_II	1	0.0227963	0.0249683	0.361238	PPP	Q99259	Chen et al.	arachidonate (20:4n6)	HMDB0001043	ENSG00000128683	GAD1	FALSE
90694	MR-IVW LD	GCST90200358	arachidonate (20:4n6)	GAD2:Q05329:OID30449:v1:Inflammation_II	GAD2:Q05329:OID30449:v1:Inflammation_II	1	0.023972	0.0248634	0.334972	PPP	Q05329	Chen et al.	arachidonate (20:4n6)	HMDB0001043	ENSG00000136750	GAD2	FALSE
90695	MR-IVW LD	GCST90200358	arachidonate (20:4n6)	GAMT:Q14353:OID30133:v1:Cardiometabolic_II	GAMT:Q14353:OID30133:v1:Cardiometabolic_II	1	-0.0184625	0.0249087	0.458567	PPP	Q14353	Chen et al.	arachidonate (20:4n6)	HMDB0001043	ENSG00000130005	GAMT	FALSE
90696	MR-IVW LD	GCST90200358	arachidonate (20:4n6)	GAPDH:P04406:OID30600:v1:Inflammation_II	GAPDH:P04406:OID30600:v1:Inflammation_II	1	-0.014013	0.0250719	0.576223	PPP	P04406	Chen et al.	arachidonate (20:4n6)	HMDB0001043	ENSG00000111640	GAPDH	FALSE
90698	MR-IVW LD	GCST90200358	arachidonate (20:4n6)	GART:P22102:OID31004:v1:Neurology_II	GART:P22102:OID31004:v1:Neurology_II	1	0.0355777	0.0245335	0.147011	PPP	P22102	Chen et al.	arachidonate (20:4n6)	HMDB0001043	ENSG00000159131	GART	FALSE
90701	MR-IVW LD	GCST90200358	arachidonate (20:4n6)	GGCT:O75223:OID30304:v1:Cardiometabolic_II	GGCT:O75223:OID30304:v1:Cardiometabolic_II	1	-0.0809812	0.0245289	0.000961831	PPP	O75223	Chen et al.	arachidonate (20:4n6)	HMDB0001043	ENSG00000006625	GGCT	FALSE
90702	MR-IVW LD	GCST90200358	arachidonate (20:4n6)	GLA:P06280:OID30594:v1:Inflammation_II	GLA:P06280:OID30594:v1:Inflammation_II	1	-0.0600642	0.0248067	0.0154654	PPP	P06280	Chen et al.	arachidonate (20:4n6)	HMDB0001043	ENSG00000102393	GLA	FALSE
90703	MR-IVW LD	GCST90200358	arachidonate (20:4n6)	GMPR2:Q9P2T1:OID30623:v1:Inflammation_II	GMPR2:Q9P2T1:OID30623:v1:Inflammation_II	1	-0.0518885	0.0247846	0.0362979	PPP	Q9P2T1	Chen et al.	arachidonate (20:4n6)	HMDB0001043	ENSG00000100938	GMPR2	FALSE
90704	MR-IVW LD	GCST90200358	arachidonate (20:4n6)	GMPR:P36959:OID20641:v1:Inflammation	GMPR:P36959:OID20641:v1:Inflammation	1	-0.0641378	0.0244672	0.00875762	PPP	P36959	Chen et al.	arachidonate (20:4n6)	HMDB0001043	ENSG00000137198	GMPR	FALSE
90708	MR-IVW LD	GCST90200358	arachidonate (20:4n6)	GUK1:Q16774:OID30148:v1:Cardiometabolic_II	GUK1:Q16774:OID30148:v1:Cardiometabolic_II	1	-0.00130491	0.0249088	0.95822	PPP	Q16774	Chen et al.	arachidonate (20:4n6)	HMDB0001043	ENSG00000143774	GUK1	FALSE
90709	MR-IVW LD	GCST90200358	arachidonate (20:4n6)	HARS1:P12081:OID21086:v1:Neurology	HARS1:P12081:OID21086:v1:Neurology	1	-0.0624147	0.0245993	0.0111725	PPP	P12081	Chen et al.	arachidonate (20:4n6)	HMDB0001043	ENSG00000170445	HARS	FALSE
90710	MR-IVW LD	GCST90200358	arachidonate (20:4n6)	HDDC2:Q7Z4H3:OID31447:v1:Oncology_II	HDDC2:Q7Z4H3:OID31447:v1:Oncology_II	1	-0.0553911	0.0245594	0.0241089	PPP	Q7Z4H3	Chen et al.	arachidonate (20:4n6)	HMDB0001043	ENSG00000111906	HDDC2	FALSE
90713	MR-IVW LD	GCST90200358	arachidonate (20:4n6)	HK2:P52789:OID20065:v1:Cardiometabolic	HK2:P52789:OID20065:v1:Cardiometabolic	1	0.0265918	0.0248401	0.284386	PPP	P52789	Chen et al.	arachidonate (20:4n6)	HMDB0001043	ENSG00000159399	HK2	FALSE
90714	MR-IVW LD	GCST90200358	arachidonate (20:4n6)	HMGCL:P35914:OID30214:v1:Cardiometabolic_II	HMGCL:P35914:OID30214:v1:Cardiometabolic_II	1	-0.0569237	0.0248392	0.0219239	PPP	P35914	Chen et al.	arachidonate (20:4n6)	HMDB0001043	ENSG00000117305	HMGCL	FALSE
90715	MR-IVW LD	GCST90200358	arachidonate (20:4n6)	HMOX1:P09601:OID20217:v1:Cardiometabolic	HMOX1:P09601:OID20217:v1:Cardiometabolic	1	-0.0726397	0.0247608	0.00334988	PPP	P09601	Chen et al.	arachidonate (20:4n6)	HMDB0001043	ENSG00000100292	HMOX1	FALSE
90717	MR-IVW LD	GCST90200358	arachidonate (20:4n6)	HMOX2:P30519:OID20887:v1:Neurology	HMOX2:P30519:OID20887:v1:Neurology	1	-0.0859133	0.0248808	0.000554408	PPP	P30519	Chen et al.	arachidonate (20:4n6)	HMDB0001043	ENSG00000103415	HMOX2	FALSE
90718	MR-IVW LD	GCST90200358	arachidonate (20:4n6)	HNMT:P50135:OID20975:v1:Neurology	HNMT:P50135:OID20975:v1:Neurology	1	-0.0189388	0.0247596	0.444327	PPP	P50135	Chen et al.	arachidonate (20:4n6)	HMDB0001043	ENSG00000150540	HNMT	FALSE
90720	MR-IVW LD	GCST90200358	arachidonate (20:4n6)	HRAS:P01112:OID31263:v1:Oncology_II	HRAS:P01112:OID31263:v1:Oncology_II	1	0.00777725	0.0247534	0.753377	PPP	P01112	Chen et al.	arachidonate (20:4n6)	HMDB0001043	ENSG00000174775	HRAS	FALSE
90723	MR-IVW LD	GCST90200358	arachidonate (20:4n6)	IDO1:P14902:OID30230:v1:Cardiometabolic_II	IDO1:P14902:OID30230:v1:Cardiometabolic_II	1	-0.0208229	0.0248404	0.40188	PPP	P14902	Chen et al.	arachidonate (20:4n6)	HMDB0001043	ENSG00000131203	IDO1	FALSE
90724	MR-IVW LD	GCST90200358	arachidonate (20:4n6)	IDO1:P14902:OID30563:v1:Inflammation_II	IDO1:P14902:OID30563:v1:Inflammation_II	1	-0.0185848	0.0248634	0.454775	PPP	P14902	Chen et al.	arachidonate (20:4n6)	HMDB0001043	ENSG00000131203	IDO1	FALSE
90725	MR-IVW LD	GCST90200358	arachidonate (20:4n6)	IDO1:P14902:OID31050:v1:Neurology_II	IDO1:P14902:OID31050:v1:Neurology_II	1	-0.0161672	0.0245335	0.509907	PPP	P14902	Chen et al.	arachidonate (20:4n6)	HMDB0001043	ENSG00000131203	IDO1	FALSE
90726	MR-IVW LD	GCST90200358	arachidonate (20:4n6)	IDO1:P14902:OID31474:v1:Oncology_II	IDO1:P14902:OID31474:v1:Oncology_II	1	-0.0144678	0.0245619	0.555839	PPP	P14902	Chen et al.	arachidonate (20:4n6)	HMDB0001043	ENSG00000131203	IDO1	FALSE
90729	MR-IVW LD	GCST90200358	arachidonate (20:4n6)	IL18R1:Q13478:OID20652:v1:Inflammation	IL18R1:Q13478:OID20652:v1:Inflammation	1	-0.126189	0.0244602	2.48348e-07	PPP	Q13478	Chen et al.	arachidonate (20:4n6)	HMDB0001043	ENSG00000115604	IL18R1	FALSE
90730	MR-IVW LD	GCST90200358	arachidonate (20:4n6)	IL18RAP:O95256:OID20900:v1:Neurology	IL18RAP:O95256:OID20900:v1:Neurology	1	-0.0223259	0.0247624	0.367266	PPP	O95256	Chen et al.	arachidonate (20:4n6)	HMDB0001043	ENSG00000115607	IL18RAP	FALSE
90732	MR-IVW LD	GCST90200358	arachidonate (20:4n6)	IL1R1:P14778:OID21116:v1:Neurology	IL1R1:P14778:OID21116:v1:Neurology	1	-0.132539	0.0246116	7.23465e-08	PPP	P14778	Chen et al.	arachidonate (20:4n6)	HMDB0001043	ENSG00000115594	IL1R1	FALSE
90735	MR-IVW LD	GCST90200358	arachidonate (20:4n6)	IL1RAP:Q9NPH3:OID21126:v1:Neurology	IL1RAP:Q9NPH3:OID21126:v1:Neurology	1	0.0253397	0.0246018	0.303014	PPP	Q9NPH3	Chen et al.	arachidonate (20:4n6)	HMDB0001043	ENSG00000196083	IL1RAP	FALSE
90737	MR-IVW LD	GCST90200358	arachidonate (20:4n6)	IL1RL1:Q01638:OID20250:v1:Cardiometabolic	IL1RL1:Q01638:OID20250:v1:Cardiometabolic	1	0.019461	0.0245028	0.427057	PPP	Q01638	Chen et al.	arachidonate (20:4n6)	HMDB0001043	ENSG00000115602	IL1RL1	FALSE
90739	MR-IVW LD	GCST90200358	arachidonate (20:4n6)	IL1RL2:Q9HB29:OID20487:v1:Inflammation	IL1RL2:Q9HB29:OID20487:v1:Inflammation	1	-0.0792374	0.0248214	0.00141143	PPP	Q9HB29	Chen et al.	arachidonate (20:4n6)	HMDB0001043	ENSG00000115598	IL1RL2	FALSE
90743	MR-IVW LD	GCST90200358	arachidonate (20:4n6)	INPP1:P49441:OID21345:v1:Oncology	INPP1:P49441:OID21345:v1:Oncology	1	-0.0442722	0.0246571	0.0725715	PPP	P49441	Chen et al.	arachidonate (20:4n6)	HMDB0001043	ENSG00000151689	INPP1	FALSE
90744	MR-IVW LD	GCST90200358	arachidonate (20:4n6)	INPPL1:O15357:OID21314:v1:Oncology	INPPL1:O15357:OID21314:v1:Oncology	1	-0.0320203	0.0246578	0.194086	PPP	O15357	Chen et al.	arachidonate (20:4n6)	HMDB0001043	ENSG00000165458	INPPL1	FALSE
90746	MR-IVW LD	GCST90200358	arachidonate (20:4n6)	KDM3A:Q9Y4C1:OID30426:v1:Inflammation_II	KDM3A:Q9Y4C1:OID30426:v1:Inflammation_II	1	0.0126031	0.0248636	0.612232	PPP	Q9Y4C1	Chen et al.	arachidonate (20:4n6)	HMDB0001043	ENSG00000115548	KDM3A	FALSE
90747	MR-IVW LD	GCST90200358	arachidonate (20:4n6)	KHK:P50053:OID30241:v1:Cardiometabolic_II	KHK:P50053:OID30241:v1:Cardiometabolic_II	1	0.0186666	0.0248407	0.45238	PPP	P50053	Chen et al.	arachidonate (20:4n6)	HMDB0001043	ENSG00000138030	KHK	FALSE
90751	MR-IVW LD	GCST90200358	arachidonate (20:4n6)	KYNU:Q16719:OID20669:v1:Inflammation	KYNU:Q16719:OID20669:v1:Inflammation	1	0.00569305	0.0244708	0.816035	PPP	Q16719	Chen et al.	arachidonate (20:4n6)	HMDB0001043	ENSG00000115919	KYNU	FALSE
90754	MR-IVW LD	GCST90200358	arachidonate (20:4n6)	LYPLA2:O95372:OID30817:v1:Neurology_II	LYPLA2:O95372:OID30817:v1:Neurology_II	1	-0.0124123	0.0249069	0.61824	PPP	O95372	Chen et al.	arachidonate (20:4n6)	HMDB0001043	ENSG00000011009	LYPLA2	FALSE
90756	MR-IVW LD	GCST90200358	arachidonate (20:4n6)	MARS1:P56192:OID30658:v1:Inflammation_II	MARS1:P56192:OID30658:v1:Inflammation_II	1	-0.0532989	0.0248079	0.0316768	PPP	P56192	Chen et al.	arachidonate (20:4n6)	HMDB0001043	ENSG00000166986	MARS1	FALSE
90757	MR-IVW LD	GCST90200358	arachidonate (20:4n6)	MGLL:Q99685:OID20711:v1:Inflammation	MGLL:Q99685:OID20711:v1:Inflammation	1	-0.0521234	0.0245651	0.0338505	PPP	Q99685	Chen et al.	arachidonate (20:4n6)	HMDB0001043	ENSG00000074416	MGLL	FALSE
90761	MR-IVW LD	GCST90200358	arachidonate (20:4n6)	MSRA:Q9UJ68:OID21513:v1:Oncology	MSRA:Q9UJ68:OID21513:v1:Oncology	1	-0.0488601	0.0245513	0.0465774	PPP	Q9UJ68	Chen et al.	arachidonate (20:4n6)	HMDB0001043	ENSG00000175806	MSRA	FALSE
90764	MR-IVW LD	GCST90200358	arachidonate (20:4n6)	MTR:Q99707:OID30110:v1:Cardiometabolic_II	MTR:Q99707:OID30110:v1:Cardiometabolic_II	1	-0.0185225	0.0249086	0.457107	PPP	Q99707	Chen et al.	arachidonate (20:4n6)	HMDB0001043	ENSG00000116984	MTR	FALSE
90765	MR-IVW LD	GCST90200358	arachidonate (20:4n6)	MVK:Q03426:OID20459:v1:Inflammation	MVK:Q03426:OID20459:v1:Inflammation	1	-0.063361	0.0248225	0.0106933	PPP	Q03426	Chen et al.	arachidonate (20:4n6)	HMDB0001043	ENSG00000110921	MVK	FALSE
90768	MR-IVW LD	GCST90200358	arachidonate (20:4n6)	NADK:O95544:OID20178:v1:Cardiometabolic	NADK:O95544:OID20178:v1:Cardiometabolic	1	-0.0106885	0.0245994	0.663924	PPP	O95544	Chen et al.	arachidonate (20:4n6)	HMDB0001043	ENSG00000008130	NADK	FALSE
90771	MR-IVW LD	GCST90200358	arachidonate (20:4n6)	NAMPT:P43490:OID21227:v1:Oncology	NAMPT:P43490:OID21227:v1:Oncology	1	-0.0668243	0.0248897	0.00725694	PPP	P43490	Chen et al.	arachidonate (20:4n6)	HMDB0001043	ENSG00000105835	NAMPT	FALSE
90772	MR-IVW LD	GCST90200358	arachidonate (20:4n6)	NAPRT:Q6XQN6:OID31114:v1:Neurology_II	NAPRT:Q6XQN6:OID31114:v1:Neurology_II	1	0.00110412	0.0245415	0.964115	PPP	Q6XQN6	Chen et al.	arachidonate (20:4n6)	HMDB0001043	ENSG00000147813	NAPRT	FALSE
90773	MR-IVW LD	GCST90200358	arachidonate (20:4n6)	NARS1:O43776:OID31035:v1:Neurology_II	NARS1:O43776:OID31035:v1:Neurology_II	1	-0.0495565	0.0245325	0.04338	PPP	O43776	Chen et al.	arachidonate (20:4n6)	HMDB0001043	ENSG00000134440	NARS1	FALSE
90776	MR-IVW LD	GCST90200358	arachidonate (20:4n6)	NME1:P15531:OID30451:v1:Inflammation_II	NME1:P15531:OID30451:v1:Inflammation_II	1	0.013739	0.0248638	0.580558	PPP	P15531	Chen et al.	arachidonate (20:4n6)	HMDB0001043	ENSG00000239672	NME1	FALSE
90777	MR-IVW LD	GCST90200358	arachidonate (20:4n6)	NME3:Q13232:OID20789:v1:Inflammation	NME3:Q13232:OID20789:v1:Inflammation	1	-0.102939	0.0245824	2.8204e-05	PPP	Q13232	Chen et al.	arachidonate (20:4n6)	HMDB0001043	ENSG00000103024	NME3	FALSE
90778	MR-IVW LD	GCST90200358	arachidonate (20:4n6)	NOS1:P29475:OID20863:v1:Neurology	NOS1:P29475:OID20863:v1:Neurology	1	-0.0255521	0.0248857	0.304525	PPP	P29475	Chen et al.	arachidonate (20:4n6)	HMDB0001043	ENSG00000089250	NOS1	FALSE
90779	MR-IVW LD	GCST90200358	arachidonate (20:4n6)	NOS2:P35228:OID30087:v1:Cardiometabolic_II	NOS2:P35228:OID30087:v1:Cardiometabolic_II	1	-0.00919141	0.0249087	0.712125	PPP	P35228	Chen et al.	arachidonate (20:4n6)	HMDB0001043	ENSG00000007171	NOS2	FALSE
90780	MR-IVW LD	GCST90200358	arachidonate (20:4n6)	NOS3:P29474:OID20834:v1:Neurology	NOS3:P29474:OID20834:v1:Neurology	1	-0.0181551	0.0248857	0.465672	PPP	P29474	Chen et al.	arachidonate (20:4n6)	HMDB0001043	ENSG00000164867	NOS3	FALSE
90781	MR-IVW LD	GCST90200358	arachidonate (20:4n6)	NPL:Q9BXD5:OID30329:v1:Cardiometabolic_II	NPL:Q9BXD5:OID30329:v1:Cardiometabolic_II	1	-0.10114	0.0245017	3.66109e-05	PPP	Q9BXD5	Chen et al.	arachidonate (20:4n6)	HMDB0001043	ENSG00000135838	NPL	FALSE
90785	MR-IVW LD	GCST90200358	arachidonate (20:4n6)	OPLAH:O14841:OID30201:v1:Cardiometabolic_II	OPLAH:O14841:OID30201:v1:Cardiometabolic_II	1	-0.0356295	0.0248405	0.151478	PPP	O14841	Chen et al.	arachidonate (20:4n6)	HMDB0001043	ENSG00000178814	OPLAH	FALSE
90786	MR-IVW LD	GCST90200358	arachidonate (20:4n6)	OXCT1:P55809:OID30227:v1:Cardiometabolic_II	OXCT1:P55809:OID30227:v1:Cardiometabolic_II	1	-0.0920421	0.0248355	0.0002105	PPP	P55809	Chen et al.	arachidonate (20:4n6)	HMDB0001043	ENSG00000083720	OXCT1	FALSE
90790	MR-IVW LD	GCST90200358	arachidonate (20:4n6)	PAFAH1B3:Q15102:OID30998:v1:Neurology_II	PAFAH1B3:Q15102:OID30998:v1:Neurology_II	1	-0.0127385	0.0245339	0.603607	PPP	Q15102	Chen et al.	arachidonate (20:4n6)	HMDB0001043	ENSG00000079462	PAFAH1B3	FALSE
90792	MR-IVW LD	GCST90200358	arachidonate (20:4n6)	PAM:P19021:OID20291:v1:Cardiometabolic	PAM:P19021:OID20291:v1:Cardiometabolic	1	-0.0711799	0.02452	0.00369687	PPP	P19021	Chen et al.	arachidonate (20:4n6)	HMDB0001043	ENSG00000145730	PAM	FALSE
90795	MR-IVW LD	GCST90200358	arachidonate (20:4n6)	PCYT2:Q99447:OID31519:v1:Oncology_II	PCYT2:Q99447:OID31519:v1:Oncology_II	1	-0.0610473	0.0245601	0.0129323	PPP	Q99447	Chen et al.	arachidonate (20:4n6)	HMDB0001043	ENSG00000185813	PCYT2	FALSE
90798	MR-IVW LD	GCST90200358	arachidonate (20:4n6)	PHOSPHO1:Q8TCT1:OID20922:v1:Neurology	PHOSPHO1:Q8TCT1:OID20922:v1:Neurology	1	0.0201352	0.024694	0.414851	PPP	Q8TCT1	Chen et al.	arachidonate (20:4n6)	HMDB0001043	ENSG00000173868	PHOSPHO1	FALSE
90799	MR-IVW LD	GCST90200358	arachidonate (20:4n6)	PHYKPL:Q8IUZ5:OID30634:v1:Inflammation_II	PHYKPL:Q8IUZ5:OID30634:v1:Inflammation_II	1	-0.0400922	0.0247855	0.105756	PPP	Q8IUZ5	Chen et al.	arachidonate (20:4n6)	HMDB0001043	ENSG00000175309	PHYKPL	FALSE
90802	MR-IVW LD	GCST90200358	arachidonate (20:4n6)	PKLR:P30613:OID20682:v1:Inflammation	PKLR:P30613:OID20682:v1:Inflammation	1	0.0290422	0.0245893	0.237567	PPP	P30613	Chen et al.	arachidonate (20:4n6)	HMDB0001043	ENSG00000143627	PKLR	FALSE
90803	MR-IVW LD	GCST90200358	arachidonate (20:4n6)	PLA2G7:Q13093:OID21105:v1:Neurology	PLA2G7:Q13093:OID21105:v1:Neurology	1	0.0624	0.0246003	0.011195	PPP	Q13093	Chen et al.	arachidonate (20:4n6)	HMDB0001043	ENSG00000146070	PLA2G7	FALSE
90807	MR-IVW LD	GCST90200358	arachidonate (20:4n6)	PMVK:Q15126:OID20850:v1:Neurology	PMVK:Q15126:OID20850:v1:Neurology	1	-0.0435163	0.0249078	0.0806204	PPP	Q15126	Chen et al.	arachidonate (20:4n6)	HMDB0001043	ENSG00000163344	PMVK	FALSE
90810	MR-IVW LD	GCST90200358	arachidonate (20:4n6)	PPT1:P50897:OID30947:v1:Neurology_II	PPT1:P50897:OID30947:v1:Neurology_II	1	0.00490675	0.0248503	0.843473	PPP	P50897	Chen et al.	arachidonate (20:4n6)	HMDB0001043	ENSG00000131238	PPT1	FALSE
90812	MR-IVW LD	GCST90200358	arachidonate (20:4n6)	RAB10:P61026:OID30357:v1:Cardiometabolic_II	RAB10:P61026:OID30357:v1:Cardiometabolic_II	1	-0.0710157	0.0245061	0.00375698	PPP	P61026	Chen et al.	arachidonate (20:4n6)	HMDB0001043	ENSG00000084733	RAB10	FALSE
90815	MR-IVW LD	GCST90200358	arachidonate (20:4n6)	RAB27B:O00194:OID30354:v1:Cardiometabolic_II	RAB27B:O00194:OID30354:v1:Cardiometabolic_II	1	-0.076037	0.0245058	0.00191688	PPP	O00194	Chen et al.	arachidonate (20:4n6)	HMDB0001043	ENSG00000041353	RAB27B	FALSE
90816	MR-IVW LD	GCST90200358	arachidonate (20:4n6)	RAB2B:Q8WUD1:OID31362:v1:Oncology_II	RAB2B:Q8WUD1:OID31362:v1:Oncology_II	1	-0.0478498	0.0245676	0.0514536	PPP	Q8WUD1	Chen et al.	arachidonate (20:4n6)	HMDB0001043	ENSG00000129472	RAB2B	FALSE
90817	MR-IVW LD	GCST90200358	arachidonate (20:4n6)	RAB6B:Q9NRW1:OID20817:v1:Neurology	RAB6B:Q9NRW1:OID20817:v1:Neurology	1	0.00819341	0.024886	0.741976	PPP	Q9NRW1	Chen et al.	arachidonate (20:4n6)	HMDB0001043	ENSG00000154917	RAB6B	FALSE
90819	MR-IVW LD	GCST90200358	arachidonate (20:4n6)	RAC3:P60763:OID30958:v1:Neurology_II	RAC3:P60763:OID30958:v1:Neurology_II	1	-0.00976494	0.0248503	0.694355	PPP	P60763	Chen et al.	arachidonate (20:4n6)	HMDB0001043	ENSG00000169750	RAC3	FALSE
90820	MR-IVW LD	GCST90200358	arachidonate (20:4n6)	RALB:P11234:OID30567:v1:Inflammation_II	RALB:P11234:OID30567:v1:Inflammation_II	1	-0.0267632	0.0248635	0.281746	PPP	P11234	Chen et al.	arachidonate (20:4n6)	HMDB0001043	ENSG00000144118	RALB	FALSE
90821	MR-IVW LD	GCST90200358	arachidonate (20:4n6)	RAP1A:P62834:OID30452:v1:Inflammation_II	RAP1A:P62834:OID30452:v1:Inflammation_II	1	0.0205337	0.0248633	0.40888	PPP	P62834	Chen et al.	arachidonate (20:4n6)	HMDB0001043	ENSG00000116473	RAP1A	FALSE
90823	MR-IVW LD	GCST90200358	arachidonate (20:4n6)	RBKS:Q9H477:OID20986:v1:Neurology	RBKS:Q9H477:OID20986:v1:Neurology	1	-0.0105788	0.0248998	0.670941	PPP	Q9H477	Chen et al.	arachidonate (20:4n6)	HMDB0001043	ENSG00000171174	RBKS	FALSE
90829	MR-IVW LD	GCST90200358	arachidonate (20:4n6)	SAT1:P21673:OID30111:v1:Cardiometabolic_II	SAT1:P21673:OID30111:v1:Cardiometabolic_II	1	-0.00184625	0.0249089	0.940915	PPP	P21673	Chen et al.	arachidonate (20:4n6)	HMDB0001043	ENSG00000130066	SAT1	FALSE
90831	MR-IVW LD	GCST90200358	arachidonate (20:4n6)	SAT2:Q96F10:OID31306:v1:Oncology_II	SAT2:Q96F10:OID31306:v1:Oncology_II	1	0.0519442	0.0247303	0.0356916	PPP	Q96F10	Chen et al.	arachidonate (20:4n6)	HMDB0001043	ENSG00000141504	SAT2	FALSE
90832	MR-IVW LD	GCST90200358	arachidonate (20:4n6)	SCLY:Q96I15:OID21425:v1:Oncology	SCLY:Q96I15:OID21425:v1:Oncology	1	0.0335097	0.0245429	0.172143	PPP	Q96I15	Chen et al.	arachidonate (20:4n6)	HMDB0001043	ENSG00000132330	SCLY	FALSE
90833	MR-IVW LD	GCST90200358	arachidonate (20:4n6)	SDHB:P21912:OID31436:v1:Oncology_II	SDHB:P21912:OID31436:v1:Oncology_II	1	-0.085533	0.0245574	0.00049587	PPP	P21912	Chen et al.	arachidonate (20:4n6)	HMDB0001043	ENSG00000117118	SDHB	FALSE
90837	MR-IVW LD	GCST90200358	arachidonate (20:4n6)	SETMAR:Q53H47:OID20948:v1:Neurology	SETMAR:Q53H47:OID20948:v1:Neurology	1	-0.0882834	0.024737	0.000358507	PPP	Q53H47	Chen et al.	arachidonate (20:4n6)	HMDB0001043	ENSG00000170364	SETMAR	FALSE
90838	MR-IVW LD	GCST90200358	arachidonate (20:4n6)	SHMT1:P34896:OID20714:v1:Inflammation	SHMT1:P34896:OID20714:v1:Inflammation	1	-0.0616434	0.0245643	0.0120913	PPP	P34896	Chen et al.	arachidonate (20:4n6)	HMDB0001043	ENSG00000176974	SHMT1	FALSE
90839	MR-IVW LD	GCST90200358	arachidonate (20:4n6)	SIRT1:Q96EB6:OID30439:v1:Inflammation_II	SIRT1:Q96EB6:OID30439:v1:Inflammation_II	1	-0.0029334	0.0248637	0.906084	PPP	Q96EB6	Chen et al.	arachidonate (20:4n6)	HMDB0001043	ENSG00000096717	SIRT1	FALSE
90841	MR-IVW LD	GCST90200358	arachidonate (20:4n6)	SIRT2:Q8IXJ6:OID21375:v1:Oncology	SIRT2:Q8IXJ6:OID21375:v1:Oncology	1	-0.0371852	0.024657	0.13153	PPP	Q8IXJ6	Chen et al.	arachidonate (20:4n6)	HMDB0001043	ENSG00000068903	SIRT2	FALSE
90844	MR-IVW LD	GCST90200358	arachidonate (20:4n6)	SLC16A1:P53985:OID20799:v1:Neurology	SLC16A1:P53985:OID20799:v1:Neurology	1	-0.0271967	0.0248858	0.274454	PPP	P53985	Chen et al.	arachidonate (20:4n6)	HMDB0001043	ENSG00000155380	SLC16A1	FALSE
90845	MR-IVW LD	GCST90200358	arachidonate (20:4n6)	SLC1A4:P43007:OID30926:v1:Neurology_II	SLC1A4:P43007:OID30926:v1:Neurology_II	1	0.024276	0.0248499	0.328614	PPP	P43007	Chen et al.	arachidonate (20:4n6)	HMDB0001043	ENSG00000115902	SLC1A4	FALSE
90848	MR-IVW LD	GCST90200358	arachidonate (20:4n6)	SMPD3:Q9NY59:OID30477:v1:Inflammation_II	SMPD3:Q9NY59:OID30477:v1:Inflammation_II	1	-0.00450007	0.0248638	0.856376	PPP	Q9NY59	Chen et al.	arachidonate (20:4n6)	HMDB0001043	ENSG00000103056	SMPD3	FALSE
90849	MR-IVW LD	GCST90200358	arachidonate (20:4n6)	SMS:P52788:OID30853:v1:Neurology_II	SMS:P52788:OID30853:v1:Neurology_II	1	-0.0175024	0.0249069	0.482235	PPP	P52788	Chen et al.	arachidonate (20:4n6)	HMDB0001043	ENSG00000102172	SMS	FALSE
90853	MR-IVW LD	GCST90200358	arachidonate (20:4n6)	SPTLC1:O15269:OID31086:v1:Neurology_II	SPTLC1:O15269:OID31086:v1:Neurology_II	1	-0.0803812	0.0245377	0.00105354	PPP	O15269	Chen et al.	arachidonate (20:4n6)	HMDB0001043	ENSG00000090054	SPTLC1	FALSE
90855	MR-IVW LD	GCST90200358	arachidonate (20:4n6)	SULT1A1:P50225:OID21031:v1:Neurology	SULT1A1:P50225:OID21031:v1:Neurology	1	-0.0633516	0.0244999	0.00971546	PPP	P50225	Chen et al.	arachidonate (20:4n6)	HMDB0001043	ENSG00000196502	SULT1A1	FALSE
90857	MR-IVW LD	GCST90200358	arachidonate (20:4n6)	SUOX:P51687:OID31031:v1:Neurology_II	SUOX:P51687:OID31031:v1:Neurology_II	1	-0.00691658	0.0245339	0.778005	PPP	P51687	Chen et al.	arachidonate (20:4n6)	HMDB0001043	ENSG00000139531	SUOX	FALSE
90858	MR-IVW LD	GCST90200358	arachidonate (20:4n6)	TARS1:P26639:OID31343:v1:Oncology_II	TARS1:P26639:OID31343:v1:Oncology_II	1	-0.0289402	0.0245688	0.238827	PPP	P26639	Chen et al.	arachidonate (20:4n6)	HMDB0001043	ENSG00000113407	TARS	FALSE
90859	MR-IVW LD	GCST90200358	arachidonate (20:4n6)	TDO2:P48775:OID30910:v1:Neurology_II	TDO2:P48775:OID30910:v1:Neurology_II	1	0.04322	0.0248488	0.0819787	PPP	P48775	Chen et al.	arachidonate (20:4n6)	HMDB0001043	ENSG00000151790	TDO2	FALSE
90860	MR-IVW LD	GCST90200358	arachidonate (20:4n6)	THTPA:Q9BU02:OID31375:v1:Oncology_II	THTPA:Q9BU02:OID31375:v1:Oncology_II	1	-0.0619558	0.0245912	0.0117543	PPP	Q9BU02	Chen et al.	arachidonate (20:4n6)	HMDB0001043	ENSG00000259431	THTPA	FALSE
90862	MR-IVW LD	GCST90200358	arachidonate (20:4n6)	TIGAR:Q9NQ88:OID20894:v1:Neurology	TIGAR:Q9NQ88:OID20894:v1:Neurology	1	-0.0282067	0.0249088	0.257467	PPP	Q9NQ88	Chen et al.	arachidonate (20:4n6)	HMDB0001043	ENSG00000078237	TIGAR	FALSE
90864	MR-IVW LD	GCST90200358	arachidonate (20:4n6)	TK1:P04183:OID31294:v1:Oncology_II	TK1:P04183:OID31294:v1:Oncology_II	1	-0.0309175	0.0247312	0.211248	PPP	P04183	Chen et al.	arachidonate (20:4n6)	HMDB0001043	ENSG00000167900	TK1	FALSE
90866	MR-IVW LD	GCST90200358	arachidonate (20:4n6)	TPK1:Q9H3S4:OID30338:v1:Cardiometabolic_II	TPK1:Q9H3S4:OID30338:v1:Cardiometabolic_II	1	-0.123257	0.0244988	4.87576e-07	PPP	Q9H3S4	Chen et al.	arachidonate (20:4n6)	HMDB0001043	ENSG00000196511	TPK1	FALSE
90867	MR-IVW LD	GCST90200358	arachidonate (20:4n6)	TREH:O43280:OID30388:v1:Cardiometabolic_II	TREH:O43280:OID30388:v1:Cardiometabolic_II	1	0.0644042	0.0245138	0.00860743	PPP	O43280	Chen et al.	arachidonate (20:4n6)	HMDB0001043	ENSG00000118094	TREH	FALSE
90868	MR-IVW LD	GCST90200358	arachidonate (20:4n6)	TYMP:P19971:OID20234:v1:Cardiometabolic	TYMP:P19971:OID20234:v1:Cardiometabolic	1	-0.0688239	0.024689	0.00530939	PPP	P19971	Chen et al.	arachidonate (20:4n6)	HMDB0001043	ENSG00000025708	TYMP	FALSE
90870	MR-IVW LD	GCST90200358	arachidonate (20:4n6)	UPB1:Q9UBR1:OID30352:v1:Cardiometabolic_II	UPB1:Q9UBR1:OID30352:v1:Cardiometabolic_II	1	0.0196078	0.0245092	0.4237	PPP	Q9UBR1	Chen et al.	arachidonate (20:4n6)	HMDB0001043	ENSG00000100024	UPB1	FALSE
90872	MR-IVW LD	GCST90200358	arachidonate (20:4n6)	VNN1:O95497:OID30711:v1:Inflammation_II	VNN1:O95497:OID30711:v1:Inflammation_II	1	-0.180045	0.0244735	1.885e-13	PPP	O95497	Chen et al.	arachidonate (20:4n6)	HMDB0001043	ENSG00000112299	VNN1	FALSE
90873	MR-IVW LD	GCST90200358	arachidonate (20:4n6)	VNN2:O95498:OID21310:v1:Oncology	VNN2:O95498:OID21310:v1:Oncology	1	-0.0818898	0.0246527	0.000894571	PPP	O95498	Chen et al.	arachidonate (20:4n6)	HMDB0001043	ENSG00000112303	VNN2	FALSE
90874	MR-IVW LD	GCST90200358	arachidonate (20:4n6)	WARS:P23381:OID21084:v1:Neurology	WARS:P23381:OID21084:v1:Neurology	1	-0.0924736	0.024595	0.000170019	PPP	P23381	Chen et al.	arachidonate (20:4n6)	HMDB0001043	ENSG00000140105	WARS	FALSE
90875	MR-IVW LD	GCST90200358	arachidonate (20:4n6)	YARS1:P54577:OID31494:v1:Oncology_II	YARS1:P54577:OID31494:v1:Oncology_II	1	-0.0650988	0.0245603	0.00803561	PPP	P54577	Chen et al.	arachidonate (20:4n6)	HMDB0001043	ENSG00000134684	YARS	FALSE
90876	MR-IVW LD	GCST90200359	5-methylthioadenosine (mta)	10024_44_HOGA1_HOGA1	10024_44_HOGA1_HOGA1	5	0.0319228	0.0347853	0.358772	DeCODE	Q86XE5	Chen et al.	5-methylthioadenosine (mta)	HMDB0001173	ENSG00000241935	HOGA1	FALSE
90877	MR-IVW LD	GCST90200359	5-methylthioadenosine (mta)	10086_39_CBS_CBS	10086_39_CBS_CBS	5	0.0250852	0.0347851	0.470819	DeCODE	P35520	Chen et al.	5-methylthioadenosine (mta)	HMDB0001173	ENSG00000160200	CBS	FALSE
90878	MR-IVW LD	GCST90200359	5-methylthioadenosine (mta)	10531_18_NRAS_RASN	10531_18_NRAS_RASN	5	-0.0138002	0.0347853	0.691569	DeCODE	P01111	Chen et al.	5-methylthioadenosine (mta)	HMDB0001173	ENSG00000213281	NRAS	FALSE
90879	MR-IVW LD	GCST90200359	5-methylthioadenosine (mta)	10612_18_PLOD3_PLOD3	10612_18_PLOD3_PLOD3	5	0.0895928	0.0347833	0.0100026	DeCODE	O60568	Chen et al.	5-methylthioadenosine (mta)	HMDB0001173	ENSG00000106397	PLOD3	FALSE
90880	MR-IVW LD	GCST90200359	5-methylthioadenosine (mta)	11098_1_PDXK_PDXK	11098_1_PDXK_PDXK	5	0.0272319	0.0347834	0.433687	DeCODE	O00764	Chen et al.	5-methylthioadenosine (mta)	HMDB0001173	ENSG00000160209	PDXK	FALSE
90881	MR-IVW LD	GCST90200359	5-methylthioadenosine (mta)	11241_8_ASL_ARLY	11241_8_ASL_ARLY	5	-0.0716152	0.0347812	0.0394924	DeCODE	P04424	Chen et al.	5-methylthioadenosine (mta)	HMDB0001173	ENSG00000126522	ASL	FALSE
90882	MR-IVW LD	GCST90200359	5-methylthioadenosine (mta)	11247_20_NAGS_NAGS	11247_20_NAGS_NAGS	5	0.028593	0.0347835	0.411062	DeCODE	Q8N159	Chen et al.	5-methylthioadenosine (mta)	HMDB0001173	ENSG00000161653	NAGS	FALSE
90883	MR-IVW LD	GCST90200359	5-methylthioadenosine (mta)	11280_6_GAD1_DCE1	11280_6_GAD1_DCE1	5	0.000411334	0.0347837	0.990565	DeCODE	Q99259	Chen et al.	5-methylthioadenosine (mta)	HMDB0001173	ENSG00000128683	GAD1	FALSE
90884	MR-IVW LD	GCST90200359	5-methylthioadenosine (mta)	11348_132_P4HA2_P4HA2	11348_132_P4HA2_P4HA2	5	0.0229637	0.0347837	0.509133	DeCODE	O15460	Chen et al.	5-methylthioadenosine (mta)	HMDB0001173	ENSG00000072682	P4HA2	FALSE
90885	MR-IVW LD	GCST90200359	5-methylthioadenosine (mta)	11361_73_TYMP_TP	11361_73_TYMP_TP	5	0.00823882	0.0347838	0.812767	DeCODE	P19971	Chen et al.	5-methylthioadenosine (mta)	HMDB0001173	ENSG00000025708	TYMP	FALSE
90886	MR-IVW LD	GCST90200359	5-methylthioadenosine (mta)	11368_32_AK2_KAD2	11368_32_AK2_KAD2	5	-0.0157427	0.0347837	0.650844	DeCODE	P54819	Chen et al.	5-methylthioadenosine (mta)	HMDB0001173	ENSG00000004455	AK2	FALSE
90887	MR-IVW LD	GCST90200359	5-methylthioadenosine (mta)	11377_19_ADH7_ADH7	11377_19_ADH7_ADH7	5	-0.00406127	0.0347837	0.907052	DeCODE	P40394	Chen et al.	5-methylthioadenosine (mta)	HMDB0001173	ENSG00000196344	ADH7	FALSE
90888	MR-IVW LD	GCST90200359	5-methylthioadenosine (mta)	11381_56_PRPS1_PRPS1	11381_56_PRPS1_PRPS1	5	0.0123329	0.0347837	0.72292	DeCODE	P60891	Chen et al.	5-methylthioadenosine (mta)	HMDB0001173	ENSG00000147224	PRPS1	FALSE
90889	MR-IVW LD	GCST90200359	5-methylthioadenosine (mta)	11382_5_BLVRA_BIEA	11382_5_BLVRA_BIEA	5	0.00496909	0.0347837	0.886403	DeCODE	P53004	Chen et al.	5-methylthioadenosine (mta)	HMDB0001173	ENSG00000106605	BLVRA	FALSE
90890	MR-IVW LD	GCST90200359	5-methylthioadenosine (mta)	11391_69_MVK_MVK	11391_69_MVK_MVK	5	0.00894803	0.0347837	0.796987	DeCODE	Q03426	Chen et al.	5-methylthioadenosine (mta)	HMDB0001173	ENSG00000110921	MVK	FALSE
90891	MR-IVW LD	GCST90200359	5-methylthioadenosine (mta)	11402_17_KMT2C_KMT2C	11402_17_KMT2C_KMT2C	5	0.0158695	0.0347838	0.648224	DeCODE	Q8NEZ4	Chen et al.	5-methylthioadenosine (mta)	HMDB0001173	ENSG00000055609	KMT2C	FALSE
90892	MR-IVW LD	GCST90200359	5-methylthioadenosine (mta)	11424_4_FAH_FAAA	11424_4_FAH_FAAA	5	-0.0198038	0.0347835	0.569123	DeCODE	P16930	Chen et al.	5-methylthioadenosine (mta)	HMDB0001173	ENSG00000103876	FAH	FALSE
90893	MR-IVW LD	GCST90200359	5-methylthioadenosine (mta)	11441_11_PYGL_PYGL	11441_11_PYGL_PYGL	5	-0.0148027	0.0347839	0.670428	DeCODE	P06737	Chen et al.	5-methylthioadenosine (mta)	HMDB0001173	ENSG00000100504	PYGL	FALSE
90894	MR-IVW LD	GCST90200359	5-methylthioadenosine (mta)	11448_34_GALK1_GALK1	11448_34_GALK1_GALK1	5	-0.00668734	0.0347838	0.847543	DeCODE	P51570	Chen et al.	5-methylthioadenosine (mta)	HMDB0001173	ENSG00000108479	GALK1	FALSE
90895	MR-IVW LD	GCST90200359	5-methylthioadenosine (mta)	11572_4_DNM2_DYN2	11572_4_DNM2_DYN2	5	-0.0277521	0.0347838	0.42496	DeCODE	P50570	Chen et al.	5-methylthioadenosine (mta)	HMDB0001173	ENSG00000079805	DNM2	FALSE
90896	MR-IVW LD	GCST90200359	5-methylthioadenosine (mta)	11645_9_P4HA1_P4HA1	11645_9_P4HA1_P4HA1	5	0.0225855	0.0347837	0.516137	DeCODE	P13674	Chen et al.	5-methylthioadenosine (mta)	HMDB0001173	ENSG00000122884	P4HA1	FALSE
90897	MR-IVW LD	GCST90200359	5-methylthioadenosine (mta)	11653_69_SLC6A9_SC6A9	11653_69_SLC6A9_SC6A9	5	0.0525348	0.0347834	0.130956	DeCODE	P48067	Chen et al.	5-methylthioadenosine (mta)	HMDB0001173	ENSG00000196517	SLC6A9	FALSE
90898	MR-IVW LD	GCST90200359	5-methylthioadenosine (mta)	11709_29_CPT1B_CPT1B	11709_29_CPT1B_CPT1B	5	0.00150569	0.0347837	0.965473	DeCODE	Q92523	Chen et al.	5-methylthioadenosine (mta)	HMDB0001173	ENSG00000205560	CPT1B	FALSE
90899	MR-IVW LD	GCST90200359	5-methylthioadenosine (mta)	12018_84_TPK1_TPK1	12018_84_TPK1_TPK1	5	0.00322568	0.0347838	0.926114	DeCODE	Q9H3S4	Chen et al.	5-methylthioadenosine (mta)	HMDB0001173	ENSG00000196511	TPK1	FALSE
90900	MR-IVW LD	GCST90200359	5-methylthioadenosine (mta)	12334_25_SHMT1_cSHMT	12334_25_SHMT1_cSHMT	5	-0.0532819	0.0347833	0.125565	DeCODE	P34896	Chen et al.	5-methylthioadenosine (mta)	HMDB0001173	ENSG00000176974	SHMT1	FALSE
90901	MR-IVW LD	GCST90200359	5-methylthioadenosine (mta)	12340_17_AARS_SYAC	12340_17_AARS_SYAC	5	-0.025335	0.0347836	0.466393	DeCODE	P49588	Chen et al.	5-methylthioadenosine (mta)	HMDB0001173	ENSG00000090861	AARS	FALSE
90902	MR-IVW LD	GCST90200359	5-methylthioadenosine (mta)	12348_46_SARS2_SYSM	12348_46_SARS2_SYSM	5	-0.00369735	0.0347832	0.915347	DeCODE	Q9NP81	Chen et al.	5-methylthioadenosine (mta)	HMDB0001173	ENSG00000104835	SARS2	FALSE
90903	MR-IVW LD	GCST90200359	5-methylthioadenosine (mta)	12374_8_PAFAH1B3_PA1B3	12374_8_PAFAH1B3_PA1B3	5	0.013202	0.0347838	0.704284	DeCODE	Q15102	Chen et al.	5-methylthioadenosine (mta)	HMDB0001173	ENSG00000079462	PAFAH1B3	FALSE
90904	MR-IVW LD	GCST90200359	5-methylthioadenosine (mta)	12395_86_DARS2_SYDM	12395_86_DARS2_SYDM	5	-0.0194962	0.0347831	0.575134	DeCODE	Q6PI48	Chen et al.	5-methylthioadenosine (mta)	HMDB0001173	ENSG00000117593	DARS2	FALSE
90905	MR-IVW LD	GCST90200359	5-methylthioadenosine (mta)	12422_143_ALOX15B_LX15B	12422_143_ALOX15B_LX15B	5	-0.0196003	0.0347837	0.573101	DeCODE	O15296	Chen et al.	5-methylthioadenosine (mta)	HMDB0001173	ENSG00000179593	ALOX15B	FALSE
90906	MR-IVW LD	GCST90200359	5-methylthioadenosine (mta)	12425_104_ARF6_ARF6	12425_104_ARF6_ARF6	5	0.00404149	0.0347838	0.907503	DeCODE	P62330	Chen et al.	5-methylthioadenosine (mta)	HMDB0001173	ENSG00000165527	ARF6	FALSE
90907	MR-IVW LD	GCST90200359	5-methylthioadenosine (mta)	12428_2_LYPLAL1_LYPL1	12428_2_LYPLAL1_LYPL1	5	-0.00375212	0.0347839	0.914099	DeCODE	Q5VWZ2	Chen et al.	5-methylthioadenosine (mta)	HMDB0001173	ENSG00000143353	LYPLAL1	FALSE
90908	MR-IVW LD	GCST90200359	5-methylthioadenosine (mta)	12450_42_PMVK_PMVK	12450_42_PMVK_PMVK	5	-0.0223849	0.0347839	0.519872	DeCODE	Q15126	Chen et al.	5-methylthioadenosine (mta)	HMDB0001173	ENSG00000163344	PMVK	FALSE
90909	MR-IVW LD	GCST90200359	5-methylthioadenosine (mta)	12462_20_SETMAR_SETMR	12462_20_SETMAR_SETMR	5	0.0272196	0.0347837	0.433898	DeCODE	Q53H47	Chen et al.	5-methylthioadenosine (mta)	HMDB0001173	ENSG00000170364	SETMAR	FALSE
90910	MR-IVW LD	GCST90200359	5-methylthioadenosine (mta)	12476_50_TIGAR_TIGAR	12476_50_TIGAR_TIGAR	5	0.0436589	0.0347832	0.209417	DeCODE	Q9NQ88	Chen et al.	5-methylthioadenosine (mta)	HMDB0001173	ENSG00000078237	TIGAR	FALSE
90911	MR-IVW LD	GCST90200359	5-methylthioadenosine (mta)	12507_16_ITPKC_IP3KC	12507_16_ITPKC_IP3KC	5	0.0167691	0.0347838	0.629738	DeCODE	Q96DU7	Chen et al.	5-methylthioadenosine (mta)	HMDB0001173	ENSG00000086544	ITPKC	FALSE
90912	MR-IVW LD	GCST90200359	5-methylthioadenosine (mta)	12515_45_UCK2_UCK2	12515_45_UCK2_UCK2	5	-1.70355e-05	0.0347839	0.999609	DeCODE	Q9BZX2	Chen et al.	5-methylthioadenosine (mta)	HMDB0001173	ENSG00000143179	UCK2	FALSE
90913	MR-IVW LD	GCST90200359	5-methylthioadenosine (mta)	12524_18_SAT2_SAT2	12524_18_SAT2_SAT2	5	-0.00126185	0.0347839	0.971062	DeCODE	Q96F10	Chen et al.	5-methylthioadenosine (mta)	HMDB0001173	ENSG00000141504	SAT2	FALSE
90914	MR-IVW LD	GCST90200359	5-methylthioadenosine (mta)	12581_39_IMPA2_IMPA2	12581_39_IMPA2_IMPA2	5	0.0277158	0.0347837	0.425565	DeCODE	O14732	Chen et al.	5-methylthioadenosine (mta)	HMDB0001173	ENSG00000141401	IMPA2	FALSE
90915	MR-IVW LD	GCST90200359	5-methylthioadenosine (mta)	12632_14_NAT1_ARY1	12632_14_NAT1_ARY1	5	0.0519049	0.0347835	0.13564	DeCODE	P18440	Chen et al.	5-methylthioadenosine (mta)	HMDB0001173	ENSG00000171428	NAT1	FALSE
90916	MR-IVW LD	GCST90200359	5-methylthioadenosine (mta)	12636_113_SMYD2_SMYD2	12636_113_SMYD2_SMYD2	5	0.033346	0.0347838	0.337727	DeCODE	Q9NRG4	Chen et al.	5-methylthioadenosine (mta)	HMDB0001173	ENSG00000143499	SMYD2	FALSE
90917	MR-IVW LD	GCST90200359	5-methylthioadenosine (mta)	12637_7_CRAT_CACP	12637_7_CRAT_CACP	5	-0.0204447	0.0347833	0.556685	DeCODE	P43155	Chen et al.	5-methylthioadenosine (mta)	HMDB0001173	ENSG00000095321	CRAT	FALSE
90918	MR-IVW LD	GCST90200359	5-methylthioadenosine (mta)	12641_3_INPP5B_I5P2	12641_3_INPP5B_I5P2	5	-0.024609	0.0347839	0.479267	DeCODE	P32019	Chen et al.	5-methylthioadenosine (mta)	HMDB0001173	ENSG00000204084	INPP5B	FALSE
90919	MR-IVW LD	GCST90200359	5-methylthioadenosine (mta)	12644_63_ADSS_PURA2	12644_63_ADSS_PURA2	5	0.0498135	0.0347834	0.152113	DeCODE	P30520	Chen et al.	5-methylthioadenosine (mta)	HMDB0001173	ENSG00000035687	ADSS	FALSE
90920	MR-IVW LD	GCST90200359	5-methylthioadenosine (mta)	12647_52_SETD2_SETD2	12647_52_SETD2_SETD2	5	0.0124844	0.0347837	0.719658	DeCODE	Q9BYW2	Chen et al.	5-methylthioadenosine (mta)	HMDB0001173	ENSG00000181555	SETD2	FALSE
90921	MR-IVW LD	GCST90200359	5-methylthioadenosine (mta)	12658_72_PANK3_PANK3	12658_72_PANK3_PANK3	5	-0.0120367	0.0347837	0.72931	DeCODE	Q9H999	Chen et al.	5-methylthioadenosine (mta)	HMDB0001173	ENSG00000120137	PANK3	FALSE
90922	MR-IVW LD	GCST90200359	5-methylthioadenosine (mta)	12667_2_GDA_GUAD	12667_2_GDA_GUAD	5	0.0541247	0.0347837	0.119699	DeCODE	Q9Y2T3	Chen et al.	5-methylthioadenosine (mta)	HMDB0001173	ENSG00000119125	GDA	FALSE
90923	MR-IVW LD	GCST90200359	5-methylthioadenosine (mta)	12675_14_DARS_SYDC	12675_14_DARS_SYDC	5	-0.0120229	0.0347839	0.729609	DeCODE	P14868	Chen et al.	5-methylthioadenosine (mta)	HMDB0001173	ENSG00000115866	DARS	FALSE
90924	MR-IVW LD	GCST90200359	5-methylthioadenosine (mta)	12686_15_MPST_THTM	12686_15_MPST_THTM	5	-0.00397098	0.0347837	0.909109	DeCODE	P25325	Chen et al.	5-methylthioadenosine (mta)	HMDB0001173	ENSG00000128309	MPST	FALSE
90925	MR-IVW LD	GCST90200359	5-methylthioadenosine (mta)	12691_44_SHMT2_GLYM	12691_44_SHMT2_GLYM	5	-0.0562378	0.0347833	0.10592	DeCODE	P34897	Chen et al.	5-methylthioadenosine (mta)	HMDB0001173	ENSG00000182199	SHMT2	FALSE
90926	MR-IVW LD	GCST90200359	5-methylthioadenosine (mta)	12692_56_DOT1L_DOT1L	12692_56_DOT1L_DOT1L	5	0.00709844	0.0347837	0.838296	DeCODE	Q8TEK3	Chen et al.	5-methylthioadenosine (mta)	HMDB0001173	ENSG00000104885	DOT1L	FALSE
90927	MR-IVW LD	GCST90200359	5-methylthioadenosine (mta)	12697_30_PIP4K2A_PI42A	12697_30_PIP4K2A_PI42A	5	-0.030041	0.0347838	0.387781	DeCODE	P48426	Chen et al.	5-methylthioadenosine (mta)	HMDB0001173	ENSG00000150867	PIP4K2A	FALSE
90928	MR-IVW LD	GCST90200359	5-methylthioadenosine (mta)	12700_9_ACLY_ACLY	12700_9_ACLY_ACLY	5	0.0206323	0.0347838	0.553076	DeCODE	P53396	Chen et al.	5-methylthioadenosine (mta)	HMDB0001173	ENSG00000131473	ACLY	FALSE
90929	MR-IVW LD	GCST90200359	5-methylthioadenosine (mta)	12786_61_GPCPD1_GDE5	12786_61_GPCPD1_GDE5	5	0.00384941	0.0347838	0.911881	DeCODE	Q9NPB8	Chen et al.	5-methylthioadenosine (mta)	HMDB0001173	ENSG00000125772	GPCPD1	FALSE
90930	MR-IVW LD	GCST90200359	5-methylthioadenosine (mta)	12812_25_ACYP2_ACYP2	12812_25_ACYP2_ACYP2	5	-0.0145073	0.0347838	0.676626	DeCODE	P14621	Chen et al.	5-methylthioadenosine (mta)	HMDB0001173	ENSG00000170634	ACYP2	FALSE
90931	MR-IVW LD	GCST90200359	5-methylthioadenosine (mta)	12815_9_IARS_SYIC	12815_9_IARS_SYIC	5	0.0572876	0.0347832	0.09956	DeCODE	P41252	Chen et al.	5-methylthioadenosine (mta)	HMDB0001173	ENSG00000196305	IARS	FALSE
90932	MR-IVW LD	GCST90200359	5-methylthioadenosine (mta)	12818_159_SLC14A2_UT2	12818_159_SLC14A2_UT2	5	-0.00950232	0.0347836	0.784712	DeCODE	Q15849	Chen et al.	5-methylthioadenosine (mta)	HMDB0001173	ENSG00000132874	SLC14A2	FALSE
90933	MR-IVW LD	GCST90200359	5-methylthioadenosine (mta)	12881_17_RDH16_RDH16	12881_17_RDH16_RDH16	5	0.00320482	0.0347839	0.926591	DeCODE	O75452	Chen et al.	5-methylthioadenosine (mta)	HMDB0001173	ENSG00000139547	RDH16	FALSE
90934	MR-IVW LD	GCST90200359	5-methylthioadenosine (mta)	12895_28_DGKB_DGKB	12895_28_DGKB_DGKB	5	-0.011502	0.0352146	0.74395	DeCODE	Q9Y6T7	Chen et al.	5-methylthioadenosine (mta)	HMDB0001173	ENSG00000136267	DGKB	FALSE
90935	MR-IVW LD	GCST90200359	5-methylthioadenosine (mta)	12960_9_GCK_HXK4	12960_9_GCK_HXK4	5	-0.00931417	0.0347837	0.788873	DeCODE	P35557	Chen et al.	5-methylthioadenosine (mta)	HMDB0001173	ENSG00000106633	GCK	FALSE
90936	MR-IVW LD	GCST90200359	5-methylthioadenosine (mta)	13059_33_RFK_RIFK	13059_33_RFK_RIFK	5	0.0169617	0.0347835	0.625808	DeCODE	Q969G6	Chen et al.	5-methylthioadenosine (mta)	HMDB0001173	ENSG00000135002	RFK	FALSE
90937	MR-IVW LD	GCST90200359	5-methylthioadenosine (mta)	13083_18_VARS_SYVC	13083_18_VARS_SYVC	5	-0.0229745	0.0347837	0.508936	DeCODE	P26640	Chen et al.	5-methylthioadenosine (mta)	HMDB0001173	ENSG00000204394	VARS1	FALSE
90938	MR-IVW LD	GCST90200359	5-methylthioadenosine (mta)	13130_150_HK2_HXK2	13130_150_HK2_HXK2	5	0.00575686	0.0347833	0.868545	DeCODE	P52789	Chen et al.	5-methylthioadenosine (mta)	HMDB0001173	ENSG00000159399	HK2	FALSE
90939	MR-IVW LD	GCST90200359	5-methylthioadenosine (mta)	13131_5_HK1_HXK1	13131_5_HK1_HXK1	5	0.0110042	0.0347841	0.751731	DeCODE	P19367	Chen et al.	5-methylthioadenosine (mta)	HMDB0001173	ENSG00000156515	HK1	FALSE
90940	MR-IVW LD	GCST90200359	5-methylthioadenosine (mta)	13430_50_SLC14A1_UT1	13430_50_SLC14A1_UT1	5	0.0196646	0.0347824	0.571829	DeCODE	Q13336	Chen et al.	5-methylthioadenosine (mta)	HMDB0001173	ENSG00000141469	SLC14A1	FALSE
90941	MR-IVW LD	GCST90200359	5-methylthioadenosine (mta)	13473_55_ITPKA_IP3KA	13473_55_ITPKA_IP3KA	5	0.00215905	0.0347822	0.950504	DeCODE	P23677	Chen et al.	5-methylthioadenosine (mta)	HMDB0001173	ENSG00000137825	ITPKA	FALSE
90942	MR-IVW LD	GCST90200359	5-methylthioadenosine (mta)	13494_6_CERS5_CERS5	13494_6_CERS5_CERS5	5	0.0144058	0.0347822	0.678748	DeCODE	Q8N5B7	Chen et al.	5-methylthioadenosine (mta)	HMDB0001173	ENSG00000139624	CERS5	FALSE
90943	MR-IVW LD	GCST90200359	5-methylthioadenosine (mta)	13498_1_MIOX_MIOX	13498_1_MIOX_MIOX	5	0.0153133	0.034782	0.659745	DeCODE	Q9UGB7	Chen et al.	5-methylthioadenosine (mta)	HMDB0001173	ENSG00000100253	MIOX	FALSE
90944	MR-IVW LD	GCST90200359	5-methylthioadenosine (mta)	13595_20_THTPA_THTPA	13595_20_THTPA_THTPA	5	0.064056	0.0347822	0.0655286	DeCODE	Q9BU02	Chen et al.	5-methylthioadenosine (mta)	HMDB0001173	ENSG00000259431	THTPA	FALSE
90945	MR-IVW LD	GCST90200359	5-methylthioadenosine (mta)	13596_3_RAB27B_RB27B	13596_3_RAB27B_RB27B	5	0.00204124	0.0347822	0.953202	DeCODE	O00194	Chen et al.	5-methylthioadenosine (mta)	HMDB0001173	ENSG00000041353	RAB27B	FALSE
90946	MR-IVW LD	GCST90200359	5-methylthioadenosine (mta)	13623_4_MLL2_MLL2	13623_4_MLL2_MLL2	5	0.0145197	0.0347824	0.676353	DeCODE	O14686	Chen et al.	5-methylthioadenosine (mta)	HMDB0001173	ENSG00000167548	KMT2D	FALSE
90947	MR-IVW LD	GCST90200359	5-methylthioadenosine (mta)	13624_17_NADK_NADK	13624_17_NADK_NADK	5	0.0248258	0.0347823	0.475383	DeCODE	O95544	Chen et al.	5-methylthioadenosine (mta)	HMDB0001173	ENSG00000008130	NADK	FALSE
90948	MR-IVW LD	GCST90200359	5-methylthioadenosine (mta)	13689_2_ODC1_Ornithine_decarboxylase	13689_2_ODC1_Ornithine_decarboxylase	5	-0.0183529	0.0347792	0.59771	DeCODE	P11926	Chen et al.	5-methylthioadenosine (mta)	HMDB0001173	ENSG00000115758	ODC1	FALSE
90949	MR-IVW LD	GCST90200359	5-methylthioadenosine (mta)	13936_24_PGK2_PGK2	13936_24_PGK2_PGK2	5	-0.00367303	0.034779	0.915891	DeCODE	P07205	Chen et al.	5-methylthioadenosine (mta)	HMDB0001173	ENSG00000170950	PGK2	FALSE
90950	MR-IVW LD	GCST90200359	5-methylthioadenosine (mta)	13941_82_FARS2_SYFM	13941_82_FARS2_SYFM	5	0.019787	0.0347788	0.569398	DeCODE	O95363	Chen et al.	5-methylthioadenosine (mta)	HMDB0001173	ENSG00000145982	FARS2	FALSE
90951	MR-IVW LD	GCST90200359	5-methylthioadenosine (mta)	13947_371_NUDT12_NUD12	13947_371_NUDT12_NUD12	5	0.0301361	0.0347793	0.386219	DeCODE	Q9BQG2	Chen et al.	5-methylthioadenosine (mta)	HMDB0001173	ENSG00000112874	NUDT12	FALSE
90952	MR-IVW LD	GCST90200359	5-methylthioadenosine (mta)	13990_1_PC_pyruvate_carboxylase	13990_1_PC_pyruvate_carboxylase	5	0.000276732	0.0347794	0.993651	DeCODE	P11498	Chen et al.	5-methylthioadenosine (mta)	HMDB0001173	ENSG00000173599	PC	FALSE
90953	MR-IVW LD	GCST90200359	5-methylthioadenosine (mta)	13998_26_ADSSL1_PURA1	13998_26_ADSSL1_PURA1	5	-0.0328318	0.0347794	0.345169	DeCODE	Q8N142	Chen et al.	5-methylthioadenosine (mta)	HMDB0001173	ENSG00000185100	ADSSL1	FALSE
90954	MR-IVW LD	GCST90200359	5-methylthioadenosine (mta)	14006_36_GNMT_GNMT	14006_36_GNMT_GNMT	5	-0.447626	0.0347073	4.66887e-38	DeCODE	Q14749	Chen et al.	5-methylthioadenosine (mta)	HMDB0001173	ENSG00000124713	GNMT	FALSE
90955	MR-IVW LD	GCST90200359	5-methylthioadenosine (mta)	14048_7_IL1RAP_IL_1_R_AcP	14048_7_IL1RAP_IL_1_R_AcP	5	-0.0511207	0.0347791	0.141597	DeCODE	Q9NPH3	Chen et al.	5-methylthioadenosine (mta)	HMDB0001173	ENSG00000196083	IL1RAP	FALSE
90956	MR-IVW LD	GCST90200359	5-methylthioadenosine (mta)	14079_14_IL18R1_IL_18_Ra	14079_14_IL18R1_IL_18_Ra	5	0.0569908	0.0347792	0.101287	DeCODE	Q13478	Chen et al.	5-methylthioadenosine (mta)	HMDB0001173	ENSG00000115604	IL18R1	FALSE
90957	MR-IVW LD	GCST90200359	5-methylthioadenosine (mta)	14083_25_SEPHS1_SPS1	14083_25_SEPHS1_SPS1	5	0.0129193	0.0347795	0.710293	DeCODE	P49903	Chen et al.	5-methylthioadenosine (mta)	HMDB0001173	ENSG00000086475	SEPHS1	FALSE
90958	MR-IVW LD	GCST90200359	5-methylthioadenosine (mta)	14098_28_CARS_SYCC	14098_28_CARS_SYCC	5	0.000493003	0.0347795	0.98869	DeCODE	P49589	Chen et al.	5-methylthioadenosine (mta)	HMDB0001173	ENSG00000110619	CARS	FALSE
90959	MR-IVW LD	GCST90200359	5-methylthioadenosine (mta)	14226_120_BHMT2_BHMT2	14226_120_BHMT2_BHMT2	5	-0.018867	0.0347794	0.587491	DeCODE	Q9H2M3	Chen et al.	5-methylthioadenosine (mta)	HMDB0001173	ENSG00000132840	BHMT2	FALSE
90960	MR-IVW LD	GCST90200359	5-methylthioadenosine (mta)	14271_23_RAB6B_RAB6B	14271_23_RAB6B_RAB6B	5	-0.00641539	0.0347791	0.853652	DeCODE	Q9NRW1	Chen et al.	5-methylthioadenosine (mta)	HMDB0001173	ENSG00000154917	RAB6B	FALSE
90961	MR-IVW LD	GCST90200359	5-methylthioadenosine (mta)	14287_6_RAB5C_RAB5C	14287_6_RAB5C_RAB5C	5	0.00774566	0.0347793	0.823762	DeCODE	P51148	Chen et al.	5-methylthioadenosine (mta)	HMDB0001173	ENSG00000108774	RAB5C	FALSE
90962	MR-IVW LD	GCST90200359	5-methylthioadenosine (mta)	14332_3_RALA_RALA	14332_3_RALA_RALA	5	-0.0199628	0.0347794	0.565978	DeCODE	P11233	Chen et al.	5-methylthioadenosine (mta)	HMDB0001173	ENSG00000006451	RALA	FALSE
90963	MR-IVW LD	GCST90200359	5-methylthioadenosine (mta)	15414_316_LDHA_LDHA	15414_316_LDHA_LDHA	5	0.0234974	0.0347793	0.499285	DeCODE	P00338	Chen et al.	5-methylthioadenosine (mta)	HMDB0001173	ENSG00000134333	LDHA	FALSE
90964	MR-IVW LD	GCST90200359	5-methylthioadenosine (mta)	15426_5_NEU1_NEUR1	15426_5_NEU1_NEUR1	5	0.124571	0.0347761	0.000340867	DeCODE	Q99519	Chen et al.	5-methylthioadenosine (mta)	HMDB0001173	ENSG00000204386	NEU1	FALSE
90965	MR-IVW LD	GCST90200359	5-methylthioadenosine (mta)	15431_31_OTC_OTCase	15431_31_OTC_OTCase	5	-0.0763164	0.0347765	0.0282008	DeCODE	P00480	Chen et al.	5-methylthioadenosine (mta)	HMDB0001173	ENSG00000036473	OTC	FALSE
90966	MR-IVW LD	GCST90200359	5-methylthioadenosine (mta)	15435_4_PNP_PNP	15435_4_PNP_PNP	5	-0.00915816	0.0347791	0.792301	DeCODE	P00491	Chen et al.	5-methylthioadenosine (mta)	HMDB0001173	ENSG00000198805	PNP	FALSE
90967	MR-IVW LD	GCST90200359	5-methylthioadenosine (mta)	15457_14_ANPEP_Aminopeptidase_N	15457_14_ANPEP_Aminopeptidase_N	5	0.0512387	0.0347792	0.140681	DeCODE	P15144	Chen et al.	5-methylthioadenosine (mta)	HMDB0001173	ENSG00000166825	ANPEP	FALSE
90968	MR-IVW LD	GCST90200359	5-methylthioadenosine (mta)	15480_2_VNN2_VNN2	15480_2_VNN2_VNN2	5	0.0824937	0.034779	0.0176949	DeCODE	O95498	Chen et al.	5-methylthioadenosine (mta)	HMDB0001173	ENSG00000112303	VNN2	FALSE
90969	MR-IVW LD	GCST90200359	5-methylthioadenosine (mta)	15487_164_CES1_carboxylesterase__liver	15487_164_CES1_carboxylesterase__liver	5	0.0438622	0.0347792	0.20725	DeCODE	P23141	Chen et al.	5-methylthioadenosine (mta)	HMDB0001173	ENSG00000198848	CES1	FALSE
90970	MR-IVW LD	GCST90200359	5-methylthioadenosine (mta)	15514_26_BCHE_Pseudocholinesterase	15514_26_BCHE_Pseudocholinesterase	5	0.00227499	0.0347781	0.947844	DeCODE	P06276	Chen et al.	5-methylthioadenosine (mta)	HMDB0001173	ENSG00000114200	BCHE	FALSE
90971	MR-IVW LD	GCST90200359	5-methylthioadenosine (mta)	15526_33_GSS_GSHB	15526_33_GSS_GSHB	5	0.00557937	0.0347791	0.872548	DeCODE	P48637	Chen et al.	5-methylthioadenosine (mta)	HMDB0001173	ENSG00000100983	GSS	FALSE
90972	MR-IVW LD	GCST90200359	5-methylthioadenosine (mta)	15542_19_CKMT1A_KCRU	15542_19_CKMT1A_KCRU	5	-0.0526337	0.0347793	0.130187	DeCODE	P12532	Chen et al.	5-methylthioadenosine (mta)	HMDB0001173	ENSG00000237289	CKMT1A	FALSE
90973	MR-IVW LD	GCST90200359	5-methylthioadenosine (mta)	15553_22_ACHE_ACES	15553_22_ACHE_ACES	5	0.0278032	0.0347795	0.42405	DeCODE	P22303	Chen et al.	5-methylthioadenosine (mta)	HMDB0001173	ENSG00000087085	ACHE	FALSE
90974	MR-IVW LD	GCST90200359	5-methylthioadenosine (mta)	15556_49_AMY2B_Alpha_amylase_2B	15556_49_AMY2B_Alpha_amylase_2B	5	0.0110387	0.0347796	0.750947	DeCODE	P19961	Chen et al.	5-methylthioadenosine (mta)	HMDB0001173	ENSG00000240038	AMY2B	FALSE
90975	MR-IVW LD	GCST90200359	5-methylthioadenosine (mta)	15588_17_GLA_galactosidase__alpha	15588_17_GLA_galactosidase__alpha	5	0.035055	0.0347793	0.313489	DeCODE	P06280	Chen et al.	5-methylthioadenosine (mta)	HMDB0001173	ENSG00000102393	GLA	FALSE
90976	MR-IVW LD	GCST90200359	5-methylthioadenosine (mta)	15607_56_PKLR_KPYR	15607_56_PKLR_KPYR	5	0.0167654	0.0347788	0.629766	DeCODE	P30613	Chen et al.	5-methylthioadenosine (mta)	HMDB0001173	ENSG00000143627	PKLR	FALSE
90977	MR-IVW LD	GCST90200359	5-methylthioadenosine (mta)	16015_19_GPT_ALT	16015_19_GPT_ALT	5	-0.0226055	0.0347794	0.515712	DeCODE	P24298	Chen et al.	5-methylthioadenosine (mta)	HMDB0001173	ENSG00000167701	GPT	FALSE
90978	MR-IVW LD	GCST90200359	5-methylthioadenosine (mta)	16769_20_RAC3_RAC3	16769_20_RAC3_RAC3	5	-0.0115269	0.0347791	0.740318	DeCODE	P60763	Chen et al.	5-methylthioadenosine (mta)	HMDB0001173	ENSG00000169750	RAC3	FALSE
90979	MR-IVW LD	GCST90200359	5-methylthioadenosine (mta)	16809_1_NME4_NDKM	16809_1_NME4_NDKM	5	0.0184119	0.034779	0.59653	DeCODE	O00746	Chen et al.	5-methylthioadenosine (mta)	HMDB0001173	ENSG00000103202	NME4	FALSE
90980	MR-IVW LD	GCST90200359	5-methylthioadenosine (mta)	16857_2_RAB2A_RAB2A	16857_2_RAB2A_RAB2A	5	-0.00833542	0.0347791	0.810588	DeCODE	P61019	Chen et al.	5-methylthioadenosine (mta)	HMDB0001173	ENSG00000104388	RAB2A	FALSE
90981	MR-IVW LD	GCST90200359	5-methylthioadenosine (mta)	16863_47_NANP_NANP	16863_47_NANP_NANP	5	0.020688	0.0347791	0.55195	DeCODE	Q8TBE9	Chen et al.	5-methylthioadenosine (mta)	HMDB0001173	ENSG00000170191	NANP	FALSE
90982	MR-IVW LD	GCST90200359	5-methylthioadenosine (mta)	16877_19_MSRB2_MSRB2	16877_19_MSRB2_MSRB2	5	0.00187634	0.0347792	0.956975	DeCODE	Q9Y3D2	Chen et al.	5-methylthioadenosine (mta)	HMDB0001173	ENSG00000148450	MSRB2	FALSE
90983	MR-IVW LD	GCST90200359	5-methylthioadenosine (mta)	16883_57_RAB4A_RAB4A	16883_57_RAB4A_RAB4A	5	-0.0183926	0.0347794	0.596919	DeCODE	P20338	Chen et al.	5-methylthioadenosine (mta)	HMDB0001173	ENSG00000168118	RAB4A	FALSE
90984	MR-IVW LD	GCST90200359	5-methylthioadenosine (mta)	16932_5_SULT1E1_SULT_1E	16932_5_SULT1E1_SULT_1E	5	0.031562	0.03521	0.370044	DeCODE	P49888	Chen et al.	5-methylthioadenosine (mta)	HMDB0001173	ENSG00000109193	SULT1E1	FALSE
90985	MR-IVW LD	GCST90200359	5-methylthioadenosine (mta)	17148_7_BLVRB_BLVRB	17148_7_BLVRB_BLVRB	5	0.00242967	0.0347792	0.944305	DeCODE	P30043	Chen et al.	5-methylthioadenosine (mta)	HMDB0001173	ENSG00000090013	BLVRB	FALSE
90986	MR-IVW LD	GCST90200359	5-methylthioadenosine (mta)	17204_17_PNMT_PNMT	17204_17_PNMT_PNMT	5	-0.0166112	0.0347795	0.632923	DeCODE	Q3KPI0	Chen et al.	5-methylthioadenosine (mta)	HMDB0001173	ENSG00000007129	CEACAM21	FALSE
90987	MR-IVW LD	GCST90200359	5-methylthioadenosine (mta)	17205_21_RAB5A_RAB5A	17205_21_RAB5A_RAB5A	5	-0.0205497	0.0347792	0.554613	DeCODE	P20339	Chen et al.	5-methylthioadenosine (mta)	HMDB0001173	ENSG00000144566	RAB5A	FALSE
90988	MR-IVW LD	GCST90200359	5-methylthioadenosine (mta)	17209_27_SULT2B1_ST2B1	17209_27_SULT2B1_ST2B1	5	-0.00758765	0.0347796	0.827301	DeCODE	O00204	Chen et al.	5-methylthioadenosine (mta)	HMDB0001173	ENSG00000088002	SULT2B1	FALSE
90989	MR-IVW LD	GCST90200359	5-methylthioadenosine (mta)	17325_10_GUK1_KGUA	17325_10_GUK1_KGUA	5	0.00492613	0.0347792	0.887364	DeCODE	Q16774	Chen et al.	5-methylthioadenosine (mta)	HMDB0001173	ENSG00000143774	GUK1	FALSE
90990	MR-IVW LD	GCST90200359	5-methylthioadenosine (mta)	17333_20_ACADM_ACADM	17333_20_ACADM_ACADM	5	-0.00492894	0.034779	0.8873	DeCODE	P11310	Chen et al.	5-methylthioadenosine (mta)	HMDB0001173	ENSG00000117054	ACADM	FALSE
90991	MR-IVW LD	GCST90200359	5-methylthioadenosine (mta)	17357_33_SEPSECS_SPCS	17357_33_SEPSECS_SPCS	5	0.0144784	0.034779	0.677193	DeCODE	Q9HD40	Chen et al.	5-methylthioadenosine (mta)	HMDB0001173	ENSG00000109618	SEPSECS	FALSE
90992	MR-IVW LD	GCST90200359	5-methylthioadenosine (mta)	17398_55_HMOX1_HO_1	17398_55_HMOX1_HO_1	5	0.111131	0.0347762	0.00139535	DeCODE	P09601	Chen et al.	5-methylthioadenosine (mta)	HMDB0001173	ENSG00000100292	HMOX1	FALSE
90993	MR-IVW LD	GCST90200359	5-methylthioadenosine (mta)	17441_4_ALPI_Alkaline_phosphatase__intestine	17441_4_ALPI_Alkaline_phosphatase__intestine	5	0.0496561	0.0347791	0.153361	DeCODE	P09923	Chen et al.	5-methylthioadenosine (mta)	HMDB0001173	ENSG00000163295	ALPI	FALSE
90994	MR-IVW LD	GCST90200359	5-methylthioadenosine (mta)	17450_51_HARS_Histidyl_tRNA_synthetase	17450_51_HARS_Histidyl_tRNA_synthetase	5	-0.0106039	0.0347795	0.760451	DeCODE	P12081	Chen et al.	5-methylthioadenosine (mta)	HMDB0001173	ENSG00000170445	HARS	FALSE
90995	MR-IVW LD	GCST90200359	5-methylthioadenosine (mta)	17466_72_ACSF2_ACSF2	17466_72_ACSF2_ACSF2	5	-0.0147405	0.0347789	0.671687	DeCODE	Q96CM8	Chen et al.	5-methylthioadenosine (mta)	HMDB0001173	ENSG00000167107	ACSF2	FALSE
90996	MR-IVW LD	GCST90200359	5-methylthioadenosine (mta)	17467_1_DHRS9_DHRS9	17467_1_DHRS9_DHRS9	5	0.021636	0.0347793	0.53388	DeCODE	Q9BPW9	Chen et al.	5-methylthioadenosine (mta)	HMDB0001173	ENSG00000073737	DHRS9	FALSE
90997	MR-IVW LD	GCST90200359	5-methylthioadenosine (mta)	17495_141_SIRT3_SIR3	17495_141_SIRT3_SIR3	5	-0.0420385	0.0347792	0.226769	DeCODE	Q9NTG7	Chen et al.	5-methylthioadenosine (mta)	HMDB0001173	ENSG00000142082	SIRT3	FALSE
90998	MR-IVW LD	GCST90200359	5-methylthioadenosine (mta)	17509_6_HPD_HPPD	17509_6_HPD_HPPD	5	-0.00221492	0.0347794	0.949221	DeCODE	P32754	Chen et al.	5-methylthioadenosine (mta)	HMDB0001173	ENSG00000158104	HPD	FALSE
90999	MR-IVW LD	GCST90200359	5-methylthioadenosine (mta)	17675_17_ACOT13_ACO13	17675_17_ACOT13_ACO13	5	-0.0241749	0.0347789	0.486991	DeCODE	Q9NPJ3	Chen et al.	5-methylthioadenosine (mta)	HMDB0001173	ENSG00000112304	ACOT13	FALSE
91000	MR-IVW LD	GCST90200359	5-methylthioadenosine (mta)	17744_31_RAB11A_RB11A	17744_31_RAB11A_RB11A	5	0.00121343	0.0347791	0.972168	DeCODE	P62491	Chen et al.	5-methylthioadenosine (mta)	HMDB0001173	ENSG00000103769	RAB11A	FALSE
91001	MR-IVW LD	GCST90200359	5-methylthioadenosine (mta)	17752_24_ARG2_Arginase	17752_24_ARG2_Arginase	5	0.0649366	0.0347791	0.0618857	DeCODE	P78540	Chen et al.	5-methylthioadenosine (mta)	HMDB0001173	ENSG00000081181	ARG2	FALSE
91002	MR-IVW LD	GCST90200359	5-methylthioadenosine (mta)	17789_1_QPRT_NADC	17789_1_QPRT_NADC	5	0.0325843	0.0347792	0.348816	DeCODE	Q15274	Chen et al.	5-methylthioadenosine (mta)	HMDB0001173	ENSG00000103485	QPRT	FALSE
91003	MR-IVW LD	GCST90200359	5-methylthioadenosine (mta)	17792_158_ALDH5A1_SSDH	17792_158_ALDH5A1_SSDH	5	-0.0177458	0.0347785	0.609874	DeCODE	P51649	Chen et al.	5-methylthioadenosine (mta)	HMDB0001173	ENSG00000112294	ALDH5A1	FALSE
91004	MR-IVW LD	GCST90200359	5-methylthioadenosine (mta)	17814_8_BPNT1_BPNT1	17814_8_BPNT1_BPNT1	5	-0.00433866	0.0347794	0.900723	DeCODE	O95861	Chen et al.	5-methylthioadenosine (mta)	HMDB0001173	ENSG00000162813	BPNT1	FALSE
91005	MR-IVW LD	GCST90200359	5-methylthioadenosine (mta)	17822_57_RERG_RERG	17822_57_RERG_RERG	5	0.0268713	0.0347793	0.439746	DeCODE	Q96A58	Chen et al.	5-methylthioadenosine (mta)	HMDB0001173	ENSG00000134533	RERG	FALSE
91006	MR-IVW LD	GCST90200359	5-methylthioadenosine (mta)	17843_30_PPCS_PPCS	17843_30_PPCS_PPCS	5	-0.0151613	0.0347795	0.66289	DeCODE	Q9HAB8	Chen et al.	5-methylthioadenosine (mta)	HMDB0001173	ENSG00000127125	PPCS	FALSE
91007	MR-IVW LD	GCST90200359	5-methylthioadenosine (mta)	17857_6_ACADL_ACADL	17857_6_ACADL_ACADL	5	0.0470916	0.0347793	0.175732	DeCODE	P28330	Chen et al.	5-methylthioadenosine (mta)	HMDB0001173	ENSG00000115361	ACADL	FALSE
91008	MR-IVW LD	GCST90200359	5-methylthioadenosine (mta)	18170_46_PYCR1_P5CR1	18170_46_PYCR1_P5CR1	5	0.022946	0.0347791	0.509405	DeCODE	P32322	Chen et al.	5-methylthioadenosine (mta)	HMDB0001173	ENSG00000183010	PYCR1	FALSE
91009	MR-IVW LD	GCST90200359	5-methylthioadenosine (mta)	18178_13_SARS_SYSC	18178_13_SARS_SYSC	5	0.0294168	0.0347795	0.39766	DeCODE	P49591	Chen et al.	5-methylthioadenosine (mta)	HMDB0001173	ENSG00000031698	SARS	FALSE
91010	MR-IVW LD	GCST90200359	5-methylthioadenosine (mta)	18179_56_SMS_SPSY	18179_56_SMS_SPSY	5	0.0147392	0.0347794	0.671718	DeCODE	P52788	Chen et al.	5-methylthioadenosine (mta)	HMDB0001173	ENSG00000102172	SMS	FALSE
91011	MR-IVW LD	GCST90200359	5-methylthioadenosine (mta)	18184_28_GMPS_GUAA	18184_28_GMPS_GUAA	5	-0.022959	0.0347795	0.50917	DeCODE	P49915	Chen et al.	5-methylthioadenosine (mta)	HMDB0001173	ENSG00000163655	GMPS	FALSE
91012	MR-IVW LD	GCST90200359	5-methylthioadenosine (mta)	18186_15_TARS_SYTC	18186_15_TARS_SYTC	5	-0.0287398	0.0347794	0.408609	DeCODE	P26639	Chen et al.	5-methylthioadenosine (mta)	HMDB0001173	ENSG00000113407	TARS	FALSE
91013	MR-IVW LD	GCST90200359	5-methylthioadenosine (mta)	18187_16_ASPA_ACY2	18187_16_ASPA_ACY2	5	0.0215931	0.0347795	0.534693	DeCODE	P45381	Chen et al.	5-methylthioadenosine (mta)	HMDB0001173	ENSG00000108381	ASPA	FALSE
91014	MR-IVW LD	GCST90200359	5-methylthioadenosine (mta)	18188_12_GATM_GATM	18188_12_GATM_GATM	5	0.0401016	0.0347782	0.248883	DeCODE	P50440	Chen et al.	5-methylthioadenosine (mta)	HMDB0001173	ENSG00000171766	GATM	FALSE
91015	MR-IVW LD	GCST90200359	5-methylthioadenosine (mta)	18197_97_CKMT2_KCRS	18197_97_CKMT2_KCRS	5	0.01863	0.0347792	0.59219	DeCODE	P17540	Chen et al.	5-methylthioadenosine (mta)	HMDB0001173	ENSG00000131730	CKMT2	FALSE
91016	MR-IVW LD	GCST90200359	5-methylthioadenosine (mta)	18232_42_PIP4K2B_PI42B	18232_42_PIP4K2B_PI42B	5	-0.026661	0.0347793	0.443334	DeCODE	P78356	Chen et al.	5-methylthioadenosine (mta)	HMDB0001173	ENSG00000276293	PIP4K2B	FALSE
91017	MR-IVW LD	GCST90200359	5-methylthioadenosine (mta)	18297_8_MRAS_RASM	18297_8_MRAS_RASM	5	0.00916671	0.0347794	0.792113	DeCODE	Q8IXB1	Chen et al.	5-methylthioadenosine (mta)	HMDB0001173	ENSG00000077232	DNAJC10	FALSE
91018	MR-IVW LD	GCST90200359	5-methylthioadenosine (mta)	18309_18_CS_CISY	18309_18_CS_CISY	5	-0.0128707	0.0347788	0.711328	DeCODE	O75390	Chen et al.	5-methylthioadenosine (mta)	HMDB0001173	ENSG00000062485	CS	FALSE
91019	MR-IVW LD	GCST90200359	5-methylthioadenosine (mta)	18322_15_JMJD6_JMJD6	18322_15_JMJD6_JMJD6	5	0.011151	0.0347794	0.748498	DeCODE	Q6NYC1	Chen et al.	5-methylthioadenosine (mta)	HMDB0001173	ENSG00000070495	JMJD6	FALSE
91020	MR-IVW LD	GCST90200359	5-methylthioadenosine (mta)	18324_61_SUOX_SUOX	18324_61_SUOX_SUOX	5	0.0131166	0.0347792	0.70607	DeCODE	P51687	Chen et al.	5-methylthioadenosine (mta)	HMDB0001173	ENSG00000139531	SUOX	FALSE
91021	MR-IVW LD	GCST90200359	5-methylthioadenosine (mta)	18328_36_PYCR2_P5CR2	18328_36_PYCR2_P5CR2	5	-0.0116012	0.0347795	0.738708	DeCODE	Q96C36	Chen et al.	5-methylthioadenosine (mta)	HMDB0001173	ENSG00000143811	PYCR2	FALSE
91022	MR-IVW LD	GCST90200359	5-methylthioadenosine (mta)	18329_4_PRPS2_PRPS2	18329_4_PRPS2_PRPS2	5	0.00711077	0.0347789	0.837997	DeCODE	P11908	Chen et al.	5-methylthioadenosine (mta)	HMDB0001173	ENSG00000101911	PRPS2	FALSE
91023	MR-IVW LD	GCST90200359	5-methylthioadenosine (mta)	18338_26_IDH1_IDH	18338_26_IDH1_IDH	5	-0.0211063	0.0347792	0.54394	DeCODE	O75874	Chen et al.	5-methylthioadenosine (mta)	HMDB0001173	ENSG00000138413	IDH1	FALSE
91024	MR-IVW LD	GCST90200359	5-methylthioadenosine (mta)	18342_2_PSAT1_SERC	18342_2_PSAT1_SERC	5	0.0268939	0.0347789	0.439357	DeCODE	Q9Y617	Chen et al.	5-methylthioadenosine (mta)	HMDB0001173	ENSG00000135069	PSAT1	FALSE
91025	MR-IVW LD	GCST90200359	5-methylthioadenosine (mta)	18382_109_COMT_Catechol_O_methyltransferase	18382_109_COMT_Catechol_O_methyltransferase	5	0.0406572	0.0347794	0.242402	DeCODE	P21964	Chen et al.	5-methylthioadenosine (mta)	HMDB0001173	ENSG00000093010	COMT	FALSE
91026	MR-IVW LD	GCST90200359	5-methylthioadenosine (mta)	18398_1_AKR1D1_AK1D1	18398_1_AKR1D1_AK1D1	5	-0.0559147	0.0347787	0.107894	DeCODE	P51857	Chen et al.	5-methylthioadenosine (mta)	HMDB0001173	ENSG00000122787	AKR1D1	FALSE
91027	MR-IVW LD	GCST90200359	5-methylthioadenosine (mta)	18401_18_ALKBH3_ALKB3	18401_18_ALKBH3_ALKB3	5	-0.0124508	0.0347796	0.72035	DeCODE	Q96Q83	Chen et al.	5-methylthioadenosine (mta)	HMDB0001173	ENSG00000166199	ALKBH3	FALSE
91028	MR-IVW LD	GCST90200359	5-methylthioadenosine (mta)	18403_25_AMPD2_AMPD2	18403_25_AMPD2_AMPD2	5	-0.0188688	0.0347791	0.587452	DeCODE	Q01433	Chen et al.	5-methylthioadenosine (mta)	HMDB0001173	ENSG00000116337	AMPD2	FALSE
91029	MR-IVW LD	GCST90200359	5-methylthioadenosine (mta)	18422_41_MVD_ERG19	18422_41_MVD_ERG19	5	-0.000462697	0.0347794	0.989385	DeCODE	P53602	Chen et al.	5-methylthioadenosine (mta)	HMDB0001173	ENSG00000167508	MVD	FALSE
91030	MR-IVW LD	GCST90200359	5-methylthioadenosine (mta)	18432_32_RALB_RALB	18432_32_RALB_RALB	5	-0.0202845	0.0347793	0.559736	DeCODE	P11234	Chen et al.	5-methylthioadenosine (mta)	HMDB0001173	ENSG00000144118	RALB	FALSE
91031	MR-IVW LD	GCST90200359	5-methylthioadenosine (mta)	18900_37_HRAS_H_ras__WT_	18900_37_HRAS_H_ras__WT_	5	0.0150506	0.0347793	0.6652	DeCODE	P01112	Chen et al.	5-methylthioadenosine (mta)	HMDB0001173	ENSG00000174775	HRAS	FALSE
91032	MR-IVW LD	GCST90200359	5-methylthioadenosine (mta)	18917_53_AMY2A_Pancreatic_alpha_amylase	18917_53_AMY2A_Pancreatic_alpha_amylase	5	0.00498949	0.0347795	0.885926	DeCODE	P04746	Chen et al.	5-methylthioadenosine (mta)	HMDB0001173	ENSG00000243480	AMY2A	FALSE
91033	MR-IVW LD	GCST90200359	5-methylthioadenosine (mta)	19114_8_TK2_KITM	19114_8_TK2_KITM	5	0.0175871	0.0347791	0.61308	DeCODE	O00142	Chen et al.	5-methylthioadenosine (mta)	HMDB0001173	ENSG00000166548	TK2	FALSE
91034	MR-IVW LD	GCST90200359	5-methylthioadenosine (mta)	19207_119_ADK_ADK	19207_119_ADK_ADK	5	0.015559	0.0347793	0.654612	DeCODE	P55263	Chen et al.	5-methylthioadenosine (mta)	HMDB0001173	ENSG00000156110	ADK	FALSE
91035	MR-IVW LD	GCST90200359	5-methylthioadenosine (mta)	19222_124_RAB5B_RAB5B	19222_124_RAB5B_RAB5B	5	-0.00995672	0.0352099	0.777344	DeCODE	P61020	Chen et al.	5-methylthioadenosine (mta)	HMDB0001173	ENSG00000111540	RAB5B	FALSE
91036	MR-IVW LD	GCST90200359	5-methylthioadenosine (mta)	19223_6_RAB1A_RAB1A	19223_6_RAB1A_RAB1A	5	0.00334196	0.034779	0.923448	DeCODE	P62820	Chen et al.	5-methylthioadenosine (mta)	HMDB0001173	ENSG00000138069	RAB1A	FALSE
91037	MR-IVW LD	GCST90200359	5-methylthioadenosine (mta)	19239_5_ARF1_ARF1	19239_5_ARF1_ARF1	5	-0.00698978	0.034779	0.840716	DeCODE	P84077	Chen et al.	5-methylthioadenosine (mta)	HMDB0001173	ENSG00000143761	ARF1	FALSE
91038	MR-IVW LD	GCST90200359	5-methylthioadenosine (mta)	19249_18_KARS_SYK	19249_18_KARS_SYK	5	-0.0160148	0.0347791	0.645179	DeCODE	Q15046	Chen et al.	5-methylthioadenosine (mta)	HMDB0001173	ENSG00000065427	KARS	FALSE
91039	MR-IVW LD	GCST90200359	5-methylthioadenosine (mta)	19253_82_RAB2B_RAB2B	19253_82_RAB2B_RAB2B	5	0.0272263	0.0347788	0.43372	DeCODE	Q8WUD1	Chen et al.	5-methylthioadenosine (mta)	HMDB0001173	ENSG00000129472	RAB2B	FALSE
91040	MR-IVW LD	GCST90200359	5-methylthioadenosine (mta)	19254_125_GMPR_GMPR1	19254_125_GMPR_GMPR1	5	-0.0322994	0.0347796	0.353051	DeCODE	P36959	Chen et al.	5-methylthioadenosine (mta)	HMDB0001173	ENSG00000137198	GMPR	FALSE
91041	MR-IVW LD	GCST90200359	5-methylthioadenosine (mta)	19258_24_GCDH_GCDH	19258_24_GCDH_GCDH	5	0.00126939	0.034779	0.970885	DeCODE	Q92947	Chen et al.	5-methylthioadenosine (mta)	HMDB0001173	ENSG00000105607	GCDH	FALSE
91042	MR-IVW LD	GCST90200359	5-methylthioadenosine (mta)	19262_219_ACADVL_ACADV	19262_219_ACADVL_ACADV	5	-0.0109657	0.0347789	0.752535	DeCODE	P49748	Chen et al.	5-methylthioadenosine (mta)	HMDB0001173	ENSG00000072778	ACADVL	FALSE
91043	MR-IVW LD	GCST90200359	5-methylthioadenosine (mta)	19270_26_YARS_SYYC	19270_26_YARS_SYYC	5	-0.0147161	0.0347794	0.672204	DeCODE	P54577	Chen et al.	5-methylthioadenosine (mta)	HMDB0001173	ENSG00000134684	YARS	FALSE
91044	MR-IVW LD	GCST90200359	5-methylthioadenosine (mta)	19278_19_RAB1B_RAB1B	19278_19_RAB1B_RAB1B	5	-0.00959715	0.0347792	0.78259	DeCODE	Q9H0U4	Chen et al.	5-methylthioadenosine (mta)	HMDB0001173	ENSG00000174903	RAB1B	FALSE
91045	MR-IVW LD	GCST90200359	5-methylthioadenosine (mta)	19365_11_BCAT2_BCAT2	19365_11_BCAT2_BCAT2	5	-0.0350489	0.034779	0.313569	DeCODE	O15382	Chen et al.	5-methylthioadenosine (mta)	HMDB0001173	ENSG00000105552	BCAT2	FALSE
91046	MR-IVW LD	GCST90200359	5-methylthioadenosine (mta)	19376_74_NNMT_NNMT	19376_74_NNMT_NNMT	5	0.0110423	0.0347791	0.750866	DeCODE	P40261	Chen et al.	5-methylthioadenosine (mta)	HMDB0001173	ENSG00000166741	NNMT	FALSE
91047	MR-IVW LD	GCST90200359	5-methylthioadenosine (mta)	19446_1_GMPR2_GMPR2	19446_1_GMPR2_GMPR2	5	0.00191297	0.0347793	0.956136	DeCODE	Q9P2T1	Chen et al.	5-methylthioadenosine (mta)	HMDB0001173	ENSG00000100938	GMPR2	FALSE
91048	MR-IVW LD	GCST90200359	5-methylthioadenosine (mta)	19448_104_UPP1_UPP1	19448_104_UPP1_UPP1	5	0.0266131	0.0347793	0.444153	DeCODE	Q16831	Chen et al.	5-methylthioadenosine (mta)	HMDB0001173	ENSG00000183696	UPP1	FALSE
91049	MR-IVW LD	GCST90200359	5-methylthioadenosine (mta)	19467_3_RBKS_RBSK	19467_3_RBKS_RBSK	5	0.0190708	0.0347795	0.583462	DeCODE	Q9H477	Chen et al.	5-methylthioadenosine (mta)	HMDB0001173	ENSG00000171174	RBKS	FALSE
91050	MR-IVW LD	GCST90200359	5-methylthioadenosine (mta)	19483_16_KDSR_KDSR	19483_16_KDSR_KDSR	5	0.0163827	0.0347796	0.63761	DeCODE	Q06136	Chen et al.	5-methylthioadenosine (mta)	HMDB0001173	ENSG00000119537	KDSR	FALSE
91051	MR-IVW LD	GCST90200359	5-methylthioadenosine (mta)	19496_1_NPL_NPL	19496_1_NPL_NPL	5	0.0557516	0.0347786	0.108926	DeCODE	Q9BXD5	Chen et al.	5-methylthioadenosine (mta)	HMDB0001173	ENSG00000135838	NPL	FALSE
91052	MR-IVW LD	GCST90200359	5-methylthioadenosine (mta)	19504_22_DTYMK_KTHY	19504_22_DTYMK_KTHY	5	0.00750601	0.0347795	0.82913	DeCODE	P23919	Chen et al.	5-methylthioadenosine (mta)	HMDB0001173	ENSG00000168393	DTYMK	FALSE
91053	MR-IVW LD	GCST90200359	5-methylthioadenosine (mta)	19506_6_GLYAT_GLYAT	19506_6_GLYAT_GLYAT	5	-0.0386372	0.0347795	0.266603	DeCODE	Q6IB77	Chen et al.	5-methylthioadenosine (mta)	HMDB0001173	ENSG00000149124	GLYAT	FALSE
91054	MR-IVW LD	GCST90200359	5-methylthioadenosine (mta)	19518_12_HK3_HXK3	19518_12_HK3_HXK3	5	0.0404446	0.0347794	0.244875	DeCODE	P52790	Chen et al.	5-methylthioadenosine (mta)	HMDB0001173	ENSG00000160883	HK3	FALSE
91055	MR-IVW LD	GCST90200359	5-methylthioadenosine (mta)	2622_18_HMOX2_HO_2	2622_18_HMOX2_HO_2	5	-0.015468	0.0347792	0.656501	DeCODE	P30519	Chen et al.	5-methylthioadenosine (mta)	HMDB0001173	ENSG00000103415	HMOX2	FALSE
91056	MR-IVW LD	GCST90200359	5-methylthioadenosine (mta)	2642_4_PAFAH1B2_PAFAH_beta_subunit	2642_4_PAFAH1B2_PAFAH_beta_subunit	5	-0.0151376	0.0347794	0.663384	DeCODE	P68402	Chen et al.	5-methylthioadenosine (mta)	HMDB0001173	ENSG00000168092	PAFAH1B2	FALSE
91057	MR-IVW LD	GCST90200359	5-methylthioadenosine (mta)	2870_29_RAC1_RAC1	2870_29_RAC1_RAC1	5	-0.0215214	0.0347793	0.53605	DeCODE	P63000	Chen et al.	5-methylthioadenosine (mta)	HMDB0001173	ENSG00000136238	RAC1	FALSE
91058	MR-IVW LD	GCST90200359	5-methylthioadenosine (mta)	2943_5_CYP3A4_Cytochrome_P450_3A4	2943_5_CYP3A4_Cytochrome_P450_3A4	5	-0.00950995	0.0347794	0.784518	DeCODE	P08684	Chen et al.	5-methylthioadenosine (mta)	HMDB0001173	ENSG00000160868	CYP3A4	FALSE
91059	MR-IVW LD	GCST90200359	5-methylthioadenosine (mta)	2991_9_IL1R1_IL_1_sRI	2991_9_IL1R1_IL_1_sRI	5	-0.0419479	0.0347788	0.227767	DeCODE	P14778	Chen et al.	5-methylthioadenosine (mta)	HMDB0001173	ENSG00000115594	IL1R1	FALSE
91060	MR-IVW LD	GCST90200359	5-methylthioadenosine (mta)	2993_1_IL18RAP_IL_18_Rb	2993_1_IL18RAP_IL_18_Rb	5	0.0133021	0.0347795	0.702114	DeCODE	O95256	Chen et al.	5-methylthioadenosine (mta)	HMDB0001173	ENSG00000115607	IL18RAP	FALSE
91061	MR-IVW LD	GCST90200359	5-methylthioadenosine (mta)	2994_71_IL1RL2_IL_1Rrp2	2994_71_IL1RL2_IL_1Rrp2	5	-0.0151442	0.0347787	0.66324	DeCODE	Q9HB29	Chen et al.	5-methylthioadenosine (mta)	HMDB0001173	ENSG00000115598	IL1RL2	FALSE
91062	MR-IVW LD	GCST90200359	5-methylthioadenosine (mta)	3182_38_ENTPD1_CD39	3182_38_ENTPD1_CD39	5	-0.00931889	0.0347796	0.788745	DeCODE	P49961	Chen et al.	5-methylthioadenosine (mta)	HMDB0001173	ENSG00000138185	ENTPD1	FALSE
91063	MR-IVW LD	GCST90200359	5-methylthioadenosine (mta)	3192_3_CNDP2_Glutamate_carboxypeptidase	3192_3_CNDP2_Glutamate_carboxypeptidase	5	0.00541098	0.0347796	0.876365	DeCODE	Q96KP4	Chen et al.	5-methylthioadenosine (mta)	HMDB0001173	ENSG00000133313	CNDP2	FALSE
91064	MR-IVW LD	GCST90200359	5-methylthioadenosine (mta)	3232_28_ACP5_TrATPase	3232_28_ACP5_TrATPase	5	0.0263825	0.0347788	0.448105	DeCODE	P13686	Chen et al.	5-methylthioadenosine (mta)	HMDB0001173	ENSG00000102575	ACP5	FALSE
91065	MR-IVW LD	GCST90200359	5-methylthioadenosine (mta)	3343_1_ACY1_Aminoacylase_1	3343_1_ACY1_Aminoacylase_1	5	-0.0633596	0.0347778	0.0684797	DeCODE	Q03154	Chen et al.	5-methylthioadenosine (mta)	HMDB0001173	ENSG00000114786	ACY1	FALSE
91066	MR-IVW LD	GCST90200359	5-methylthioadenosine (mta)	3583_54_ARSA_Arylsulfatase_A	3583_54_ARSA_Arylsulfatase_A	5	-0.0185179	0.0347792	0.594419	DeCODE	P15289	Chen et al.	5-methylthioadenosine (mta)	HMDB0001173	ENSG00000100299	ARSA	FALSE
91067	MR-IVW LD	GCST90200359	5-methylthioadenosine (mta)	3761_4_PTGS2_COX_2	3761_4_PTGS2_COX_2	5	0.00432972	0.0347792	0.900926	DeCODE	P35354	Chen et al.	5-methylthioadenosine (mta)	HMDB0001173	ENSG00000073756	PTGS2	FALSE
91068	MR-IVW LD	GCST90200359	5-methylthioadenosine (mta)	3800_71_CKB_CK_BB	3800_71_CKB_CK_BB	5	-0.044715	0.0347791	0.198553	DeCODE	P12277	Chen et al.	5-methylthioadenosine (mta)	HMDB0001173	ENSG00000166165	CKB	FALSE
91069	MR-IVW LD	GCST90200359	5-methylthioadenosine (mta)	3848_14_GAPDH_GAPDH__liver	3848_14_GAPDH_GAPDH__liver	5	0.015754	0.0347792	0.650568	DeCODE	P04406	Chen et al.	5-methylthioadenosine (mta)	HMDB0001173	ENSG00000111640	GAPDH	FALSE
91070	MR-IVW LD	GCST90200359	5-methylthioadenosine (mta)	3890_8_LDHB_LDH_H_1	3890_8_LDHB_LDH_H_1	5	-0.00739079	0.0347793	0.831713	DeCODE	P07195	Chen et al.	5-methylthioadenosine (mta)	HMDB0001173	ENSG00000111716	LDHB	FALSE
91071	MR-IVW LD	GCST90200359	5-methylthioadenosine (mta)	4234_8_IL1RL1_IL_1_R4	4234_8_IL1RL1_IL_1_R4	5	-0.0038493	0.0347778	0.911868	DeCODE	Q01638	Chen et al.	5-methylthioadenosine (mta)	HMDB0001173	ENSG00000115602	IL1RL1	FALSE
91072	MR-IVW LD	GCST90200359	5-methylthioadenosine (mta)	4294_16_SPHK1_Sphingosine_kinase_1	4294_16_SPHK1_Sphingosine_kinase_1	5	-0.0313805	0.0347794	0.366912	DeCODE	Q9NYA1	Chen et al.	5-methylthioadenosine (mta)	HMDB0001173	ENSG00000176170	SPHK1	FALSE
91073	MR-IVW LD	GCST90200359	5-methylthioadenosine (mta)	4301_58_TK1_Thymidine_kinase	4301_58_TK1_Thymidine_kinase	5	-0.0023593	0.0347796	0.945916	DeCODE	P04183	Chen et al.	5-methylthioadenosine (mta)	HMDB0001173	ENSG00000167900	TK1	FALSE
91074	MR-IVW LD	GCST90200359	5-methylthioadenosine (mta)	4435_66_ENPP7_ENPP7	4435_66_ENPP7_ENPP7	5	0.0281955	0.0347793	0.41754	DeCODE	Q6UWV6	Chen et al.	5-methylthioadenosine (mta)	HMDB0001173	ENSG00000182156	ENPP7	FALSE
91075	MR-IVW LD	GCST90200359	5-methylthioadenosine (mta)	4436_1_ENTPD3_ENTP3	4436_1_ENTPD3_ENTP3	5	-0.0114721	0.0347796	0.741512	DeCODE	O75355	Chen et al.	5-methylthioadenosine (mta)	HMDB0001173	ENSG00000168032	ENTPD3	FALSE
91076	MR-IVW LD	GCST90200359	5-methylthioadenosine (mta)	4437_56_ENTPD5_ENTP5	4437_56_ENTPD5_ENTP5	5	-0.0237987	0.0347772	0.493774	DeCODE	O75356	Chen et al.	5-methylthioadenosine (mta)	HMDB0001173	ENSG00000187097	ENTPD5	FALSE
91077	MR-IVW LD	GCST90200359	5-methylthioadenosine (mta)	4468_21_SPHK2_SPHK2	4468_21_SPHK2_SPHK2	5	-0.00819772	0.0347792	0.81366	DeCODE	Q9NRA0	Chen et al.	5-methylthioadenosine (mta)	HMDB0001173	ENSG00000063176	SPHK2	FALSE
91078	MR-IVW LD	GCST90200359	5-methylthioadenosine (mta)	4535_50_BST1_BST1	4535_50_BST1_BST1	5	-0.0372573	0.0347789	0.284051	DeCODE	Q10588	Chen et al.	5-methylthioadenosine (mta)	HMDB0001173	ENSG00000109743	BST1	FALSE
91079	MR-IVW LD	GCST90200359	5-methylthioadenosine (mta)	4559_64_KYNU_KYNU	4559_64_KYNU_KYNU	5	-0.0338335	0.0347795	0.330652	DeCODE	Q16719	Chen et al.	5-methylthioadenosine (mta)	HMDB0001173	ENSG00000115919	KYNU	FALSE
91080	MR-IVW LD	GCST90200359	5-methylthioadenosine (mta)	4965_27_ATP5B_ATP_synthase_beta_chain	4965_27_ATP5B_ATP_synthase_beta_chain	5	-0.0207363	0.0347796	0.551028	DeCODE	P06576	Chen et al.	5-methylthioadenosine (mta)	HMDB0001173	ENSG00000110955	ATP5B	FALSE
91081	MR-IVW LD	GCST90200359	5-methylthioadenosine (mta)	5011_11_NAMPT_PBEF	5011_11_NAMPT_PBEF	5	0.0175061	0.0347794	0.614722	DeCODE	P43490	Chen et al.	5-methylthioadenosine (mta)	HMDB0001173	ENSG00000105835	NAMPT	FALSE
91082	MR-IVW LD	GCST90200359	5-methylthioadenosine (mta)	5015_15_PLA2G7_PAFAH	5015_15_PLA2G7_PAFAH	5	-0.0549169	0.0347789	0.114329	DeCODE	Q13093	Chen et al.	5-methylthioadenosine (mta)	HMDB0001173	ENSG00000146070	PLA2G7	FALSE
91083	MR-IVW LD	GCST90200359	5-methylthioadenosine (mta)	5020_50_PGK1_phosphoglycerate_kinase_1	5020_50_PGK1_phosphoglycerate_kinase_1	5	0.00934092	0.0347792	0.788255	DeCODE	P00558	Chen et al.	5-methylthioadenosine (mta)	HMDB0001173	ENSG00000102144	PGK1	FALSE
91084	MR-IVW LD	GCST90200359	5-methylthioadenosine (mta)	5030_52_SIRT2_SIRT2	5030_52_SIRT2_SIRT2	5	0.0156333	0.0347787	0.653065	DeCODE	Q8IXJ6	Chen et al.	5-methylthioadenosine (mta)	HMDB0001173	ENSG00000068903	SIRT2	FALSE
91085	MR-IVW LD	GCST90200359	5-methylthioadenosine (mta)	5082_51_IL1RAPL2_IL_1_sR9	5082_51_IL1RAPL2_IL_1_sR9	5	0.0151769	0.0347791	0.662562	DeCODE	Q9NP60	Chen et al.	5-methylthioadenosine (mta)	HMDB0001173	ENSG00000189108	IL1RAPL2	FALSE
91086	MR-IVW LD	GCST90200359	5-methylthioadenosine (mta)	5229_90_IMPDH1_IMDH1	5229_90_IMPDH1_IMDH1	5	-0.00971694	0.0347792	0.779946	DeCODE	P20839	Chen et al.	5-methylthioadenosine (mta)	HMDB0001173	ENSG00000106348	IMPDH1	FALSE
91087	MR-IVW LD	GCST90200359	5-methylthioadenosine (mta)	5250_53_IMPDH2_IMDH2	5250_53_IMPDH2_IMDH2	5	-0.00420591	0.0347794	0.903746	DeCODE	P12268	Chen et al.	5-methylthioadenosine (mta)	HMDB0001173	ENSG00000178035	IMPDH2	FALSE
91088	MR-IVW LD	GCST90200359	5-methylthioadenosine (mta)	5456_59_CNDP1_CNDP1	5456_59_CNDP1_CNDP1	5	-0.0826707	0.0347785	0.0174513	DeCODE	Q96KN2	Chen et al.	5-methylthioadenosine (mta)	HMDB0001173	ENSG00000150656	CNDP1	FALSE
91089	MR-IVW LD	GCST90200359	5-methylthioadenosine (mta)	5478_50_FOLH1_PSMA	5478_50_FOLH1_PSMA	5	0.00126938	0.0347794	0.970885	DeCODE	Q04609	Chen et al.	5-methylthioadenosine (mta)	HMDB0001173	ENSG00000086205	FOLH1	FALSE
91090	MR-IVW LD	GCST90200359	5-methylthioadenosine (mta)	5620_13_PAM_AMD	5620_13_PAM_AMD	5	-0.00318312	0.0347791	0.927076	DeCODE	P19021	Chen et al.	5-methylthioadenosine (mta)	HMDB0001173	ENSG00000145730	PAM	FALSE
91091	MR-IVW LD	GCST90200359	5-methylthioadenosine (mta)	5742_14_ACP6_PPA6	5742_14_ACP6_PPA6	5	-0.00333038	0.0347793	0.923713	DeCODE	Q9NPH0	Chen et al.	5-methylthioadenosine (mta)	HMDB0001173	ENSG00000162836	ACP6	FALSE
91092	MR-IVW LD	GCST90200359	5-methylthioadenosine (mta)	5843_60_EHMT2_NG36	5843_60_EHMT2_NG36	5	0.0143021	0.0347786	0.680902	DeCODE	Q96KQ7	Chen et al.	5-methylthioadenosine (mta)	HMDB0001173	ENSG00000204371	EHMT2	FALSE
91093	MR-IVW LD	GCST90200359	5-methylthioadenosine (mta)	5867_60_ARG1_ARGI1	5867_60_ARG1_ARGI1	5	-0.0230452	0.0347788	0.507573	DeCODE	P05089	Chen et al.	5-methylthioadenosine (mta)	HMDB0001173	ENSG00000118520	ARG1	FALSE
91094	MR-IVW LD	GCST90200359	5-methylthioadenosine (mta)	5909_51_NME1_Nucleoside_diphosphate_kinase_A	5909_51_NME1_Nucleoside_diphosphate_kinase_A	5	-0.00831685	0.0347795	0.811004	DeCODE	P15531	Chen et al.	5-methylthioadenosine (mta)	HMDB0001173	ENSG00000239672	NME1	FALSE
91095	MR-IVW LD	GCST90200359	5-methylthioadenosine (mta)	6077_63_CECR1_CECR1	6077_63_CECR1_CECR1	5	0.0283714	0.0347779	0.414621	DeCODE	Q9NZK5	Chen et al.	5-methylthioadenosine (mta)	HMDB0001173	ENSG00000093072	CECR1	FALSE
91096	MR-IVW LD	GCST90200359	5-methylthioadenosine (mta)	6221_1_ADPGK_ADPGK	6221_1_ADPGK_ADPGK	5	0.0130169	0.0347794	0.708204	DeCODE	Q9BRR6	Chen et al.	5-methylthioadenosine (mta)	HMDB0001173	ENSG00000159322	ADPGK	FALSE
91097	MR-IVW LD	GCST90200359	5-methylthioadenosine (mta)	6431_68_PCYOX1_PCYOX	6431_68_PCYOX1_PCYOX	5	-0.0868039	0.0347784	0.0125633	DeCODE	Q9UHG3	Chen et al.	5-methylthioadenosine (mta)	HMDB0001173	ENSG00000116005	PCYOX1	FALSE
91098	MR-IVW LD	GCST90200359	5-methylthioadenosine (mta)	6434_18_AOC2_Amine_oxidase	6434_18_AOC2_Amine_oxidase	5	0.0387049	0.0347791	0.265762	DeCODE	O75106	Chen et al.	5-methylthioadenosine (mta)	HMDB0001173	ENSG00000131480	AOC2	FALSE
91099	MR-IVW LD	GCST90200359	5-methylthioadenosine (mta)	6480_1_CANT1_CANT1	6480_1_CANT1_CANT1	5	0.0467852	0.0347789	0.178554	DeCODE	Q8WVQ1	Chen et al.	5-methylthioadenosine (mta)	HMDB0001173	ENSG00000171302	CANT1	FALSE
91100	MR-IVW LD	GCST90200359	5-methylthioadenosine (mta)	6706_18_ALPPL2_PPBN	6706_18_ALPPL2_PPBN	5	-0.00475102	0.0347796	0.891344	DeCODE	P10696	Chen et al.	5-methylthioadenosine (mta)	HMDB0001173	ENSG00000163286	ALPPL2	FALSE
91101	MR-IVW LD	GCST90200359	5-methylthioadenosine (mta)	6715_63_ALPPL2_PPBN	6715_63_ALPPL2_PPBN	5	0.0402682	0.0347791	0.246934	DeCODE	P10696	Chen et al.	5-methylthioadenosine (mta)	HMDB0001173	ENSG00000163286	ALPPL2	FALSE
91102	MR-IVW LD	GCST90200359	5-methylthioadenosine (mta)	6923_1_PLOD2_PLOD2	6923_1_PLOD2_PLOD2	5	0.0694034	0.0347782	0.0459772	DeCODE	O00469	Chen et al.	5-methylthioadenosine (mta)	HMDB0001173	ENSG00000152952	PLOD2	FALSE
91103	MR-IVW LD	GCST90200359	5-methylthioadenosine (mta)	6998_106_ASPH_HAAH	6998_106_ASPH_HAAH	5	0.0277435	0.0347792	0.425041	DeCODE	Q12797	Chen et al.	5-methylthioadenosine (mta)	HMDB0001173	ENSG00000198363	ASPH	FALSE
91104	MR-IVW LD	GCST90200359	5-methylthioadenosine (mta)	7137_8_MSRA_MSRA	7137_8_MSRA_MSRA	5	0.0346814	0.0348231	0.319284	DeCODE	Q9UJ68	Chen et al.	5-methylthioadenosine (mta)	HMDB0001173	ENSG00000175806	MSRA	FALSE
91105	MR-IVW LD	GCST90200359	5-methylthioadenosine (mta)	7206_20_FBP1_F16P1	7206_20_FBP1_F16P1	5	-0.095813	0.0347772	0.00586821	DeCODE	P09467	Chen et al.	5-methylthioadenosine (mta)	HMDB0001173	ENSG00000165140	FBP1	FALSE
91106	MR-IVW LD	GCST90200359	5-methylthioadenosine (mta)	7267_2_SPTLC2_LCB2	7267_2_SPTLC2_LCB2	5	0.00475398	0.0347793	0.891276	DeCODE	O15270	Chen et al.	5-methylthioadenosine (mta)	HMDB0001173	ENSG00000100596	SPTLC2	FALSE
91107	MR-IVW LD	GCST90200359	5-methylthioadenosine (mta)	7761_125_CHKB_CHKB	7761_125_CHKB_CHKB	5	0.012167	0.0347794	0.726463	DeCODE	Q9Y259	Chen et al.	5-methylthioadenosine (mta)	HMDB0001173	ENSG00000100288	CHKB	FALSE
91108	MR-IVW LD	GCST90200359	5-methylthioadenosine (mta)	7824_88_MSRB3_MSRB3	7824_88_MSRB3_MSRB3	5	0.0118735	0.0347789	0.732802	DeCODE	Q8IXL7	Chen et al.	5-methylthioadenosine (mta)	HMDB0001173	ENSG00000174099	MSRB3	FALSE
91109	MR-IVW LD	GCST90200359	5-methylthioadenosine (mta)	7825_7_ABHD12_ABD12	7825_7_ABHD12_ABD12	5	0.0596315	0.0347785	0.086417	DeCODE	Q8N2K0	Chen et al.	5-methylthioadenosine (mta)	HMDB0001173	ENSG00000100997	ABHD12	FALSE
91110	MR-IVW LD	GCST90200359	5-methylthioadenosine (mta)	7879_12_CYP3A4_Cytochrome_P450_3A4	7879_12_CYP3A4_Cytochrome_P450_3A4	5	0.013379	0.0352104	0.703964	DeCODE	P08684	Chen et al.	5-methylthioadenosine (mta)	HMDB0001173	ENSG00000160868	CYP3A4	FALSE
91111	MR-IVW LD	GCST90200359	5-methylthioadenosine (mta)	7886_26_SPTLC1_SPTC1	7886_26_SPTLC1_SPTC1	5	0.00528025	0.0347793	0.879328	DeCODE	O15269	Chen et al.	5-methylthioadenosine (mta)	HMDB0001173	ENSG00000090054	SPTLC1	FALSE
91112	MR-IVW LD	GCST90200359	5-methylthioadenosine (mta)	7986_98_NAALAD2_NALD2	7986_98_NAALAD2_NALD2	5	0.0243612	0.0347794	0.483648	DeCODE	Q9Y3Q0	Chen et al.	5-methylthioadenosine (mta)	HMDB0001173	ENSG00000077616	NAALAD2	FALSE
91113	MR-IVW LD	GCST90200359	5-methylthioadenosine (mta)	7999_23_ENTPD1_CD39	7999_23_ENTPD1_CD39	5	-0.0550689	0.0347787	0.113328	DeCODE	P49961	Chen et al.	5-methylthioadenosine (mta)	HMDB0001173	ENSG00000138185	ENTPD1	FALSE
91114	MR-IVW LD	GCST90200359	5-methylthioadenosine (mta)	8004_15_GAPDHS_G3PT	8004_15_GAPDHS_G3PT	5	0.0257939	0.0347794	0.458304	DeCODE	O14556	Chen et al.	5-methylthioadenosine (mta)	HMDB0001173	ENSG00000105679	GAPDHS	FALSE
91115	MR-IVW LD	GCST90200359	5-methylthioadenosine (mta)	8011_96_PAPL_PAPL	8011_96_PAPL_PAPL	5	0.0263578	0.0347789	0.448529	DeCODE	Q6ZNF0	Chen et al.	5-methylthioadenosine (mta)	HMDB0001173	ENSG00000183760	ACP7	FALSE
91116	MR-IVW LD	GCST90200359	5-methylthioadenosine (mta)	8269_327_ARSK_ARSK	8269_327_ARSK_ARSK	5	0.000368133	0.0347796	0.991555	DeCODE	Q6UWY0	Chen et al.	5-methylthioadenosine (mta)	HMDB0001173	ENSG00000164291	ARSK	FALSE
91117	MR-IVW LD	GCST90200359	5-methylthioadenosine (mta)	8325_37_ADH4_ADH4	8325_37_ADH4_ADH4	5	-0.0521346	0.0347782	0.133858	DeCODE	P08319	Chen et al.	5-methylthioadenosine (mta)	HMDB0001173	ENSG00000198099	ADH4	FALSE
91118	MR-IVW LD	GCST90200359	5-methylthioadenosine (mta)	8328_9_ETNK1_EKI1	8328_9_ETNK1_EKI1	5	0.0114833	0.0347794	0.741268	DeCODE	Q9HBU6	Chen et al.	5-methylthioadenosine (mta)	HMDB0001173	ENSG00000139163	ETNK1	FALSE
91119	MR-IVW LD	GCST90200359	5-methylthioadenosine (mta)	8396_42_FAAH2_FAAH2	8396_42_FAAH2_FAAH2	5	0.0383123	0.0347793	0.270643	DeCODE	Q6GMR7	Chen et al.	5-methylthioadenosine (mta)	HMDB0001173	ENSG00000165591	FAAH2	FALSE
91120	MR-IVW LD	GCST90200359	5-methylthioadenosine (mta)	8569_147_ARL8B_ARL8B	8569_147_ARL8B_ARL8B	5	0.0176566	0.0347791	0.611678	DeCODE	Q9NVJ2	Chen et al.	5-methylthioadenosine (mta)	HMDB0001173	ENSG00000134108	ARL8B	FALSE
91121	MR-IVW LD	GCST90200359	5-methylthioadenosine (mta)	8932_1_ENTPD6_ENTP6	8932_1_ENTPD6_ENTP6	5	0.0441286	0.0347791	0.204504	DeCODE	O75354	Chen et al.	5-methylthioadenosine (mta)	HMDB0001173	ENSG00000197586	ENTPD6	FALSE
91122	MR-IVW LD	GCST90200359	5-methylthioadenosine (mta)	9000_177_SLC3A1_SLC31	9000_177_SLC3A1_SLC31	5	-0.00275272	0.0347797	0.936915	DeCODE	Q07837	Chen et al.	5-methylthioadenosine (mta)	HMDB0001173	ENSG00000138079	SLC3A1	FALSE
91123	MR-IVW LD	GCST90200359	5-methylthioadenosine (mta)	9045_3_SLC27A2_S27A2	9045_3_SLC27A2_S27A2	5	-0.00435092	0.0347792	0.900444	DeCODE	O14975	Chen et al.	5-methylthioadenosine (mta)	HMDB0001173	ENSG00000140284	SLC27A2	FALSE
91124	MR-IVW LD	GCST90200359	5-methylthioadenosine (mta)	9231_23_IMPAD1_IMPA3	9231_23_IMPAD1_IMPA3	5	0.0294119	0.0347788	0.397729	DeCODE	Q9NX62	Chen et al.	5-methylthioadenosine (mta)	HMDB0001173	ENSG00000104331	IMPAD1	FALSE
91125	MR-IVW LD	GCST90200359	5-methylthioadenosine (mta)	9237_54_ACP2_Lysosomal_acid_phosphatase	9237_54_ACP2_Lysosomal_acid_phosphatase	5	-0.0181402	0.0347794	0.601963	DeCODE	P11117	Chen et al.	5-methylthioadenosine (mta)	HMDB0001173	ENSG00000134575	ACP2	FALSE
91126	MR-IVW LD	GCST90200359	5-methylthioadenosine (mta)	9244_27_PPT1_PPT1	9244_27_PPT1_PPT1	5	-0.0245781	0.0347793	0.47976	DeCODE	P50897	Chen et al.	5-methylthioadenosine (mta)	HMDB0001173	ENSG00000131238	PPT1	FALSE
91127	MR-IVW LD	GCST90200359	5-methylthioadenosine (mta)	9385_4_GAA_GAA	9385_4_GAA_GAA	5	-0.00321416	0.0347786	0.926366	DeCODE	P10253	Chen et al.	5-methylthioadenosine (mta)	HMDB0001173	ENSG00000171298	GAA	FALSE
91128	MR-IVW LD	GCST90200359	5-methylthioadenosine (mta)	9482_110_NUDT9_NUDT9	9482_110_NUDT9_NUDT9	5	0.035229	0.0347794	0.311095	DeCODE	Q9BW91	Chen et al.	5-methylthioadenosine (mta)	HMDB0001173	ENSG00000170502	NUDT9	FALSE
91129	MR-IVW LD	GCST90200359	5-methylthioadenosine (mta)	9504_19_RAB27A_RB27A	9504_19_RAB27A_RB27A	5	0.0280517	0.0347793	0.419918	DeCODE	P51159	Chen et al.	5-methylthioadenosine (mta)	HMDB0001173	ENSG00000069974	RAB27A	FALSE
91130	MR-IVW LD	GCST90200359	5-methylthioadenosine (mta)	9518_95_PLA1A_PLA1A	9518_95_PLA1A_PLA1A	5	0.0319016	0.0347793	0.359008	DeCODE	Q53H76	Chen et al.	5-methylthioadenosine (mta)	HMDB0001173	ENSG00000144837	PLA1A	FALSE
91131	MR-IVW LD	GCST90200359	5-methylthioadenosine (mta)	9759_13_IDO1_INDO	9759_13_IDO1_INDO	5	0.0392706	0.0347789	0.258835	DeCODE	P14902	Chen et al.	5-methylthioadenosine (mta)	HMDB0001173	ENSG00000131203	IDO1	FALSE
91132	MR-IVW LD	GCST90200359	5-methylthioadenosine (mta)	9828_86_LDHC_LDHC	9828_86_LDHC_LDHC	5	0.0438972	0.034779	0.206885	DeCODE	P07864	Chen et al.	5-methylthioadenosine (mta)	HMDB0001173	ENSG00000166796	LDHC	FALSE
91133	MR-IVW LD	GCST90200359	5-methylthioadenosine (mta)	9834_62_ADH1B_ADH1B	9834_62_ADH1B_ADH1B	5	-0.00045447	0.0347793	0.989574	DeCODE	P00325	Chen et al.	5-methylthioadenosine (mta)	HMDB0001173	ENSG00000196616	ADH1B	FALSE
91134	MR-IVW LD	GCST90200359	5-methylthioadenosine (mta)	9840_2_CDC42_Cdc42Hs	9840_2_CDC42_Cdc42Hs	5	-0.0220252	0.0347794	0.526548	DeCODE	P60953	Chen et al.	5-methylthioadenosine (mta)	HMDB0001173	ENSG00000070831	CDC42	FALSE
91135	MR-IVW LD	GCST90200359	5-methylthioadenosine (mta)	9855_10_RHOA_Rho_A	9855_10_RHOA_Rho_A	5	-0.00313976	0.0347794	0.928068	DeCODE	P61586	Chen et al.	5-methylthioadenosine (mta)	HMDB0001173	ENSG00000067560	RHOA	FALSE
91136	MR-IVW LD	GCST90200359	5-methylthioadenosine (mta)	9856_22_DHPS_DHYS	9856_22_DHPS_DHYS	5	-0.00141059	0.0347794	0.967648	DeCODE	P49366	Chen et al.	5-methylthioadenosine (mta)	HMDB0001173	ENSG00000095059	DHPS	FALSE
91137	MR-IVW LD	GCST90200359	5-methylthioadenosine (mta)	9859_180_SAT1_SSAT_1	9859_180_SAT1_SSAT_1	5	-0.0101406	0.0347793	0.770616	DeCODE	P21673	Chen et al.	5-methylthioadenosine (mta)	HMDB0001173	ENSG00000130066	SAT1	FALSE
91138	MR-IVW LD	GCST90200359	5-methylthioadenosine (mta)	9867_23_FBP2_F16P2	9867_23_FBP2_F16P2	5	0.0323288	0.0347795	0.352611	DeCODE	O00757	Chen et al.	5-methylthioadenosine (mta)	HMDB0001173	ENSG00000130957	FBP2	FALSE
91139	MR-IVW LD	GCST90200359	5-methylthioadenosine (mta)	9870_17_WARS_SYWC	9870_17_WARS_SYWC	5	0.0282062	0.0347782	0.417348	DeCODE	P23381	Chen et al.	5-methylthioadenosine (mta)	HMDB0001173	ENSG00000140105	WARS	FALSE
91140	MR-IVW LD	GCST90200359	5-methylthioadenosine (mta)	9880_33_TDO2_T23O	9880_33_TDO2_T23O	5	-0.0195676	0.0347781	0.573679	DeCODE	P48775	Chen et al.	5-methylthioadenosine (mta)	HMDB0001173	ENSG00000151790	TDO2	FALSE
91141	MR-IVW LD	GCST90200359	5-methylthioadenosine (mta)	9885_41_RAP2A_RAP2A	9885_41_RAP2A_RAP2A	5	0.000751535	0.0347792	0.98276	DeCODE	P10114	Chen et al.	5-methylthioadenosine (mta)	HMDB0001173	ENSG00000125249	RAP2A	FALSE
91142	MR-IVW LD	GCST90200359	5-methylthioadenosine (mta)	9910_9_MTAP_MTAP	9910_9_MTAP_MTAP	5	-0.00900259	0.0347793	0.795752	DeCODE	Q13126	Chen et al.	5-methylthioadenosine (mta)	HMDB0001173	ENSG00000099810	MTAP	FALSE
91146	MR-IVW LD	GCST90200359	5-methylthioadenosine (mta)	ACADM:P11310:OID31277:v1:Oncology_II	ACADM:P11310:OID31277:v1:Oncology_II	5	-0.012785	0.0358264	0.721197	PPP	P11310	Chen et al.	5-methylthioadenosine (mta)	HMDB0001173	ENSG00000117054	ACADM	FALSE
91147	MR-IVW LD	GCST90200359	5-methylthioadenosine (mta)	ACHE:P22303:OID30585:v1:Inflammation_II	ACHE:P22303:OID30585:v1:Inflammation_II	5	-0.0486129	0.0359054	0.175763	PPP	P22303	Chen et al.	5-methylthioadenosine (mta)	HMDB0001173	ENSG00000087085	ACHE	FALSE
91149	MR-IVW LD	GCST90200359	5-methylthioadenosine (mta)	ACOT13:Q9NPJ3:OID31522:v1:Oncology_II	ACOT13:Q9NPJ3:OID31522:v1:Oncology_II	5	0.0234307	0.0355808	0.510203	PPP	Q9NPJ3	Chen et al.	5-methylthioadenosine (mta)	HMDB0001173	ENSG00000112304	ACOT13	FALSE
91150	MR-IVW LD	GCST90200359	5-methylthioadenosine (mta)	ACOX1:Q15067:OID20124:v1:Cardiometabolic	ACOX1:Q15067:OID20124:v1:Cardiometabolic	5	0.0601182	0.0356344	0.0915873	PPP	Q15067	Chen et al.	5-methylthioadenosine (mta)	HMDB0001173	ENSG00000161533	ACOX1	FALSE
91153	MR-IVW LD	GCST90200359	5-methylthioadenosine (mta)	ACP5:P13686:OID20314:v1:Cardiometabolic	ACP5:P13686:OID20314:v1:Cardiometabolic	5	0.00290382	0.0355288	0.93486	PPP	P13686	Chen et al.	5-methylthioadenosine (mta)	HMDB0001173	ENSG00000102575	ACP5	FALSE
91154	MR-IVW LD	GCST90200359	5-methylthioadenosine (mta)	ACP6:Q9NPH0:OID21432:v1:Oncology	ACP6:Q9NPH0:OID21432:v1:Oncology	5	-0.0122662	0.035523	0.729866	PPP	Q9NPH0	Chen et al.	5-methylthioadenosine (mta)	HMDB0001173	ENSG00000162836	ACP6	FALSE
91155	MR-IVW LD	GCST90200359	5-methylthioadenosine (mta)	ACY1:Q03154:OID20137:v1:Cardiometabolic	ACY1:Q03154:OID20137:v1:Cardiometabolic	5	-0.0268212	0.0356343	0.451642	PPP	Q03154	Chen et al.	5-methylthioadenosine (mta)	HMDB0001173	ENSG00000114786	ACY1	FALSE
91156	MR-IVW LD	GCST90200359	5-methylthioadenosine (mta)	ACYP1:P07311:OID30642:v1:Inflammation_II	ACYP1:P07311:OID30642:v1:Inflammation_II	5	0.0799165	0.0359748	0.0263199	PPP	P07311	Chen et al.	5-methylthioadenosine (mta)	HMDB0001173	ENSG00000119640	ACYP1	FALSE
91158	MR-IVW LD	GCST90200359	5-methylthioadenosine (mta)	ADA2:Q9NZK5:OID20394:v1:Cardiometabolic	ADA2:Q9NZK5:OID20394:v1:Cardiometabolic	5	-0.082476	0.0357846	0.0211781	PPP	Q9NZK5	Chen et al.	5-methylthioadenosine (mta)	HMDB0001173	ENSG00000093072	CECR1	FALSE
91159	MR-IVW LD	GCST90200359	5-methylthioadenosine (mta)	ADA:P00813:OID20645:v1:Inflammation	ADA:P00813:OID20645:v1:Inflammation	5	0.0621152	0.0354487	0.0797299	PPP	P00813	Chen et al.	5-methylthioadenosine (mta)	HMDB0001173	ENSG00000196839	ADA	FALSE
91161	MR-IVW LD	GCST90200359	5-methylthioadenosine (mta)	ADH1B:P00325:OID30612:v1:Inflammation_II	ADH1B:P00325:OID30612:v1:Inflammation_II	5	-0.0316978	0.0359053	0.377335	PPP	P00325	Chen et al.	5-methylthioadenosine (mta)	HMDB0001173	ENSG00000196616	ADH1B	FALSE
91163	MR-IVW LD	GCST90200359	5-methylthioadenosine (mta)	ADH4:P08319:OID20117:v1:Cardiometabolic	ADH4:P08319:OID20117:v1:Cardiometabolic	5	-0.0556024	0.0359829	0.122287	PPP	P08319	Chen et al.	5-methylthioadenosine (mta)	HMDB0001173	ENSG00000198099	ADH4	FALSE
91167	MR-IVW LD	GCST90200359	5-methylthioadenosine (mta)	AHCY:P23526:OID20199:v1:Cardiometabolic	AHCY:P23526:OID20199:v1:Cardiometabolic	5	0.0170182	0.0356356	0.632962	PPP	P23526	Chen et al.	5-methylthioadenosine (mta)	HMDB0001173	ENSG00000101444	AHCY	FALSE
91168	MR-IVW LD	GCST90200359	5-methylthioadenosine (mta)	AK2:P54819:OID31142:v1:Neurology_II	AK2:P54819:OID31142:v1:Neurology_II	5	0.0227562	0.0355513	0.52211	PPP	P54819	Chen et al.	5-methylthioadenosine (mta)	HMDB0001173	ENSG00000004455	AK2	FALSE
91169	MR-IVW LD	GCST90200359	5-methylthioadenosine (mta)	ALDH5A1:P51649:OID31047:v1:Neurology_II	ALDH5A1:P51649:OID31047:v1:Neurology_II	5	0.0257091	0.0355402	0.469446	PPP	P51649	Chen et al.	5-methylthioadenosine (mta)	HMDB0001173	ENSG00000112294	ALDH5A1	FALSE
91173	MR-IVW LD	GCST90200359	5-methylthioadenosine (mta)	ALPI:P09923:OID30497:v1:Inflammation_II	ALPI:P09923:OID30497:v1:Inflammation_II	5	-0.0237059	0.0360177	0.510427	PPP	P09923	Chen et al.	5-methylthioadenosine (mta)	HMDB0001173	ENSG00000163295	ALPI	FALSE
91174	MR-IVW LD	GCST90200359	5-methylthioadenosine (mta)	ALPP:P05187:OID21383:v1:Oncology	ALPP:P05187:OID21383:v1:Oncology	5	-0.0579393	0.0357204	0.104798	PPP	P05187	Chen et al.	5-methylthioadenosine (mta)	HMDB0001173	ENSG00000163283	ALPP	FALSE
91175	MR-IVW LD	GCST90200359	5-methylthioadenosine (mta)	AMDHD2:Q9Y303:OID30366:v1:Cardiometabolic_II	AMDHD2:Q9Y303:OID30366:v1:Cardiometabolic_II	5	-0.052372	0.0355136	0.140293	PPP	Q9Y303	Chen et al.	5-methylthioadenosine (mta)	HMDB0001173	ENSG00000162066	AMDHD2	FALSE
91176	MR-IVW LD	GCST90200359	5-methylthioadenosine (mta)	AMPD3:Q01432:OID31139:v1:Neurology_II	AMPD3:Q01432:OID31139:v1:Neurology_II	5	0.017375	0.0355498	0.625018	PPP	Q01432	Chen et al.	5-methylthioadenosine (mta)	HMDB0001173	ENSG00000133805	AMPD3	FALSE
91177	MR-IVW LD	GCST90200359	5-methylthioadenosine (mta)	AMY1A_AMY1B_AMY1C:P0DUB6_P0DTE7_P0DTE8:OID30707:v1:Inflammation_II	AMY1A_AMY1B_AMY1C:P0DUB6_P0DTE7_P0DTE8:OID30707:v1:Inflammation_II	5	-0.057478	0.0366778	0.11709	PPP	P0DUB6_P0DTE7_P0DTE8	Chen et al.	5-methylthioadenosine (mta)	HMDB0001173	ENSG00000187733	AMY1C	FALSE
91178	MR-IVW LD	GCST90200359	5-methylthioadenosine (mta)	AMY2A:P04746:OID20333:v1:Cardiometabolic	AMY2A:P04746:OID20333:v1:Cardiometabolic	5	-0.0304587	0.0365082	0.404114	PPP	P04746	Chen et al.	5-methylthioadenosine (mta)	HMDB0001173	ENSG00000243480	AMY2A	FALSE
91179	MR-IVW LD	GCST90200359	5-methylthioadenosine (mta)	AMY2B:P19961:OID20340:v1:Cardiometabolic	AMY2B:P19961:OID20340:v1:Cardiometabolic	5	-0.0117627	0.0371259	0.751372	PPP	P19961	Chen et al.	5-methylthioadenosine (mta)	HMDB0001173	ENSG00000240038	AMY2B	FALSE
91180	MR-IVW LD	GCST90200359	5-methylthioadenosine (mta)	ANPEP:P15144:OID20350:v1:Cardiometabolic	ANPEP:P15144:OID20350:v1:Cardiometabolic	5	-0.043845	0.0356075	0.218195	PPP	P15144	Chen et al.	5-methylthioadenosine (mta)	HMDB0001173	ENSG00000166825	ANPEP	FALSE
91182	MR-IVW LD	GCST90200359	5-methylthioadenosine (mta)	AOC3:Q16853:OID20389:v1:Cardiometabolic	AOC3:Q16853:OID20389:v1:Cardiometabolic	5	-0.103443	0.0355735	0.00363919	PPP	Q16853	Chen et al.	5-methylthioadenosine (mta)	HMDB0001173	ENSG00000131471	AOC3	FALSE
91184	MR-IVW LD	GCST90200359	5-methylthioadenosine (mta)	ARF6:P62330:OID31523:v1:Oncology_II	ARF6:P62330:OID31523:v1:Oncology_II	5	0.0658513	0.0355807	0.0642042	PPP	P62330	Chen et al.	5-methylthioadenosine (mta)	HMDB0001173	ENSG00000165527	ARF6	FALSE
91185	MR-IVW LD	GCST90200359	5-methylthioadenosine (mta)	ARG1:P05089:OID21445:v1:Oncology	ARG1:P05089:OID21445:v1:Oncology	5	0.0222366	0.0357612	0.534069	PPP	P05089	Chen et al.	5-methylthioadenosine (mta)	HMDB0001173	ENSG00000118520	ARG1	FALSE
91186	MR-IVW LD	GCST90200359	5-methylthioadenosine (mta)	ARG2:P78540:OID31339:v1:Oncology_II	ARG2:P78540:OID31339:v1:Oncology_II	5	0.0695582	0.035591	0.050657	PPP	P78540	Chen et al.	5-methylthioadenosine (mta)	HMDB0001173	ENSG00000081181	ARG2	FALSE
91188	MR-IVW LD	GCST90200359	5-methylthioadenosine (mta)	ARSA:P15289:OID21138:v1:Neurology	ARSA:P15289:OID21138:v1:Neurology	5	0.0706601	0.0356384	0.0474014	PPP	P15289	Chen et al.	5-methylthioadenosine (mta)	HMDB0001173	ENSG00000100299	ARSA	FALSE
91192	MR-IVW LD	GCST90200359	5-methylthioadenosine (mta)	ASS1:P00966:OID30170:v1:Cardiometabolic_II	ASS1:P00966:OID30170:v1:Cardiometabolic_II	5	-0.162929	0.0360706	6.27423e-06	PPP	P00966	Chen et al.	5-methylthioadenosine (mta)	HMDB0001173	ENSG00000130707	ASS1	FALSE
91194	MR-IVW LD	GCST90200359	5-methylthioadenosine (mta)	BCAT1:P54687:OID30312:v1:Cardiometabolic_II	BCAT1:P54687:OID30312:v1:Cardiometabolic_II	5	0.0781598	0.0355038	0.0277045	PPP	P54687	Chen et al.	5-methylthioadenosine (mta)	HMDB0001173	ENSG00000060982	BCAT1	FALSE
91195	MR-IVW LD	GCST90200359	5-methylthioadenosine (mta)	BCAT2:O15382:OID30844:v1:Neurology_II	BCAT2:O15382:OID30844:v1:Neurology_II	5	0.0106353	0.0360805	0.768173	PPP	O15382	Chen et al.	5-methylthioadenosine (mta)	HMDB0001173	ENSG00000105552	BCAT2	FALSE
91196	MR-IVW LD	GCST90200359	5-methylthioadenosine (mta)	BCHE:P06276:OID30717:v1:Inflammation_II	BCHE:P06276:OID30717:v1:Inflammation_II	5	0.0431178	0.0358082	0.228539	PPP	P06276	Chen et al.	5-methylthioadenosine (mta)	HMDB0001173	ENSG00000114200	BCHE	FALSE
91197	MR-IVW LD	GCST90200359	5-methylthioadenosine (mta)	BHMT2:Q9H2M3:OID30051:v1:Cardiometabolic_II	BHMT2:Q9H2M3:OID30051:v1:Cardiometabolic_II	5	-0.0251936	0.0360828	0.485043	PPP	Q9H2M3	Chen et al.	5-methylthioadenosine (mta)	HMDB0001173	ENSG00000132840	BHMT2	FALSE
91199	MR-IVW LD	GCST90200359	5-methylthioadenosine (mta)	BLVRB:P30043:OID21141:v1:Neurology	BLVRB:P30043:OID21141:v1:Neurology	5	0.0878975	0.0356379	0.0136476	PPP	P30043	Chen et al.	5-methylthioadenosine (mta)	HMDB0001173	ENSG00000090013	BLVRB	FALSE
91201	MR-IVW LD	GCST90200359	5-methylthioadenosine (mta)	BST1:Q10588:OID21051:v1:Neurology	BST1:Q10588:OID21051:v1:Neurology	5	-0.161506	0.0354899	5.34505e-06	PPP	Q10588	Chen et al.	5-methylthioadenosine (mta)	HMDB0001173	ENSG00000109743	BST1	FALSE
91203	MR-IVW LD	GCST90200359	5-methylthioadenosine (mta)	CANT1:Q8WVQ1:OID20181:v1:Cardiometabolic	CANT1:Q8WVQ1:OID20181:v1:Cardiometabolic	5	-0.0447792	0.0356354	0.208901	PPP	Q8WVQ1	Chen et al.	5-methylthioadenosine (mta)	HMDB0001173	ENSG00000171302	CANT1	FALSE
91206	MR-IVW LD	GCST90200359	5-methylthioadenosine (mta)	CBS:P35520:OID30200:v1:Cardiometabolic_II	CBS:P35520:OID30200:v1:Cardiometabolic_II	5	-0.0206326	0.0359839	0.566383	PPP	P35520	Chen et al.	5-methylthioadenosine (mta)	HMDB0001173	ENSG00000160200	CBS	FALSE
91207	MR-IVW LD	GCST90200359	5-methylthioadenosine (mta)	CDA:P32320:OID30345:v1:Cardiometabolic_II	CDA:P32320:OID30345:v1:Cardiometabolic_II	5	0.00150053	0.0355406	0.966323	PPP	P32320	Chen et al.	5-methylthioadenosine (mta)	HMDB0001173	ENSG00000158825	CDA	FALSE
91211	MR-IVW LD	GCST90200359	5-methylthioadenosine (mta)	CES1:P23141:OID20244:v1:Cardiometabolic	CES1:P23141:OID20244:v1:Cardiometabolic	5	0.0635285	0.0355884	0.0742462	PPP	P23141	Chen et al.	5-methylthioadenosine (mta)	HMDB0001173	ENSG00000198848	CES1	FALSE
91212	MR-IVW LD	GCST90200359	5-methylthioadenosine (mta)	CES2:O00748:OID21366:v1:Oncology	CES2:O00748:OID21366:v1:Oncology	5	0.0570484	0.0357202	0.110245	PPP	O00748	Chen et al.	5-methylthioadenosine (mta)	HMDB0001173	ENSG00000172831	CES2	FALSE
91213	MR-IVW LD	GCST90200359	5-methylthioadenosine (mta)	CHAC2:Q8WUX2:OID21230:v1:Oncology	CHAC2:Q8WUX2:OID21230:v1:Oncology	5	0.0727917	0.0360576	0.0435119	PPP	Q8WUX2	Chen et al.	5-methylthioadenosine (mta)	HMDB0001173	ENSG00000143942	CHAC2	FALSE
91216	MR-IVW LD	GCST90200359	5-methylthioadenosine (mta)	CKB:P12277:OID30400:v1:Cardiometabolic_II	CKB:P12277:OID30400:v1:Cardiometabolic_II	5	-0.00968261	0.0355129	0.785122	PPP	P12277	Chen et al.	5-methylthioadenosine (mta)	HMDB0001173	ENSG00000166165	CKB	FALSE
91218	MR-IVW LD	GCST90200359	5-methylthioadenosine (mta)	CKMT1A_CKMT1B:P12532:OID20721:v1:Inflammation	CKMT1A_CKMT1B:P12532:OID20721:v1:Inflammation	5	0.0331737	0.0357234	0.353083	PPP	P12532	Chen et al.	5-methylthioadenosine (mta)	HMDB0001173	ENSG00000237289	CKMT1A	FALSE
91219	MR-IVW LD	GCST90200359	5-methylthioadenosine (mta)	CNDP1:Q96KN2:OID20347:v1:Cardiometabolic	CNDP1:Q96KN2:OID20347:v1:Cardiometabolic	5	-0.15693	0.0355705	1.02519e-05	PPP	Q96KN2	Chen et al.	5-methylthioadenosine (mta)	HMDB0001173	ENSG00000150656	CNDP1	FALSE
91221	MR-IVW LD	GCST90200359	5-methylthioadenosine (mta)	COMT:P21964:OID20086:v1:Cardiometabolic	COMT:P21964:OID20086:v1:Cardiometabolic	5	0.0301038	0.0361169	0.404557	PPP	P21964	Chen et al.	5-methylthioadenosine (mta)	HMDB0001173	ENSG00000093010	COMT	FALSE
91224	MR-IVW LD	GCST90200359	5-methylthioadenosine (mta)	DARS1:P14868:OID20903:v1:Neurology	DARS1:P14868:OID20903:v1:Neurology	5	0.0217758	0.0358048	0.543068	PPP	P14868	Chen et al.	5-methylthioadenosine (mta)	HMDB0001173	ENSG00000115866	DARS	FALSE
91225	MR-IVW LD	GCST90200359	5-methylthioadenosine (mta)	DBH:P09172:OID30703:v1:Inflammation_II	DBH:P09172:OID30703:v1:Inflammation_II	5	-0.0257892	0.0355177	0.46778	PPP	P09172	Chen et al.	5-methylthioadenosine (mta)	HMDB0001173	ENSG00000123454	DBH	FALSE
91226	MR-IVW LD	GCST90200359	5-methylthioadenosine (mta)	DGKA:P23743:OID30546:v1:Inflammation_II	DGKA:P23743:OID30546:v1:Inflammation_II	5	0.037514	0.0360178	0.297625	PPP	P23743	Chen et al.	5-methylthioadenosine (mta)	HMDB0001173	ENSG00000065357	DGKA	FALSE
91228	MR-IVW LD	GCST90200359	5-methylthioadenosine (mta)	DGKZ:Q13574:OID20466:v1:Inflammation	DGKZ:Q13574:OID20466:v1:Inflammation	5	-0.0131084	0.0359621	0.715479	PPP	Q13574	Chen et al.	5-methylthioadenosine (mta)	HMDB0001173	ENSG00000149091	DGKZ	FALSE
91229	MR-IVW LD	GCST90200359	5-methylthioadenosine (mta)	DHODH:Q02127:OID30137:v1:Cardiometabolic_II	DHODH:Q02127:OID30137:v1:Cardiometabolic_II	5	-0.0355189	0.036083	0.324936	PPP	Q02127	Chen et al.	5-methylthioadenosine (mta)	HMDB0001173	ENSG00000102967	DHODH	FALSE
91230	MR-IVW LD	GCST90200359	5-methylthioadenosine (mta)	DHPS:P49366:OID31357:v1:Oncology_II	DHPS:P49366:OID31357:v1:Oncology_II	5	-0.000655143	0.0355913	0.985314	PPP	P49366	Chen et al.	5-methylthioadenosine (mta)	HMDB0001173	ENSG00000095059	DHPS	FALSE
91231	MR-IVW LD	GCST90200359	5-methylthioadenosine (mta)	DNM1:Q05193:OID31458:v1:Oncology_II	DNM1:Q05193:OID31458:v1:Oncology_II	5	0.0244728	0.0355805	0.49157	PPP	Q05193	Chen et al.	5-methylthioadenosine (mta)	HMDB0001173	ENSG00000106976	DNM1	FALSE
91232	MR-IVW LD	GCST90200359	5-methylthioadenosine (mta)	DNM3:Q9UQ16:OID31000:v1:Neurology_II	DNM3:Q9UQ16:OID31000:v1:Neurology_II	5	0.122907	0.0355373	0.000543122	PPP	Q9UQ16	Chen et al.	5-methylthioadenosine (mta)	HMDB0001173	ENSG00000197959	DNM3	FALSE
91233	MR-IVW LD	GCST90200359	5-methylthioadenosine (mta)	DTYMK:P23919:OID30308:v1:Cardiometabolic_II	DTYMK:P23919:OID30308:v1:Cardiometabolic_II	5	0.0946588	0.0355035	0.00767178	PPP	P23919	Chen et al.	5-methylthioadenosine (mta)	HMDB0001173	ENSG00000168393	DTYMK	FALSE
91235	MR-IVW LD	GCST90200359	5-methylthioadenosine (mta)	ENOPH1:Q9UHY7:OID31349:v1:Oncology_II	ENOPH1:Q9UHY7:OID31349:v1:Oncology_II	5	-0.0188625	0.0355913	0.596129	PPP	Q9UHY7	Chen et al.	5-methylthioadenosine (mta)	HMDB0001173	ENSG00000145293	ENOPH1	FALSE
91237	MR-IVW LD	GCST90200359	5-methylthioadenosine (mta)	ENPP7:Q6UWV6:OID20689:v1:Inflammation	ENPP7:Q6UWV6:OID20689:v1:Inflammation	5	-0.0505719	0.0362294	0.16275	PPP	Q6UWV6	Chen et al.	5-methylthioadenosine (mta)	HMDB0001173	ENSG00000182156	ENPP7	FALSE
91242	MR-IVW LD	GCST90200359	5-methylthioadenosine (mta)	ENTPD5:O75356:OID20104:v1:Cardiometabolic	ENTPD5:O75356:OID20104:v1:Cardiometabolic	5	-0.0634146	0.0359828	0.0780087	PPP	O75356	Chen et al.	5-methylthioadenosine (mta)	HMDB0001173	ENSG00000187097	ENTPD5	FALSE
91244	MR-IVW LD	GCST90200359	5-methylthioadenosine (mta)	ENTPD6:O75354:OID20100:v1:Cardiometabolic	ENTPD6:O75354:OID20100:v1:Cardiometabolic	5	-0.0441213	0.035984	0.220147	PPP	O75354	Chen et al.	5-methylthioadenosine (mta)	HMDB0001173	ENSG00000197586	ENTPD6	FALSE
91248	MR-IVW LD	GCST90200359	5-methylthioadenosine (mta)	FARSA:Q9Y285:OID30887:v1:Neurology_II	FARSA:Q9Y285:OID30887:v1:Neurology_II	5	0.0146136	0.0359982	0.684777	PPP	Q9Y285	Chen et al.	5-methylthioadenosine (mta)	HMDB0001173	ENSG00000179115	FARSA	FALSE
91250	MR-IVW LD	GCST90200359	5-methylthioadenosine (mta)	FBP1:P09467:OID20227:v1:Cardiometabolic	FBP1:P09467:OID20227:v1:Cardiometabolic	5	-0.037987	0.0356339	0.286408	PPP	P09467	Chen et al.	5-methylthioadenosine (mta)	HMDB0001173	ENSG00000165140	FBP1	FALSE
91254	MR-IVW LD	GCST90200359	5-methylthioadenosine (mta)	FOLH1:Q04609:OID30430:v1:Inflammation_II	FOLH1:Q04609:OID30430:v1:Inflammation_II	5	-0.00781305	0.0360177	0.828269	PPP	Q04609	Chen et al.	5-methylthioadenosine (mta)	HMDB0001173	ENSG00000086205	FOLH1	FALSE
91255	MR-IVW LD	GCST90200359	5-methylthioadenosine (mta)	GAD1:Q99259:OID31166:v1:Oncology_II	GAD1:Q99259:OID31166:v1:Oncology_II	5	0.00571131	0.0361706	0.874536	PPP	Q99259	Chen et al.	5-methylthioadenosine (mta)	HMDB0001173	ENSG00000128683	GAD1	FALSE
91256	MR-IVW LD	GCST90200359	5-methylthioadenosine (mta)	GAD2:Q05329:OID30449:v1:Inflammation_II	GAD2:Q05329:OID30449:v1:Inflammation_II	5	-0.0428613	0.0360176	0.234043	PPP	Q05329	Chen et al.	5-methylthioadenosine (mta)	HMDB0001173	ENSG00000136750	GAD2	FALSE
91257	MR-IVW LD	GCST90200359	5-methylthioadenosine (mta)	GAMT:Q14353:OID30133:v1:Cardiometabolic_II	GAMT:Q14353:OID30133:v1:Cardiometabolic_II	5	-0.0460338	0.0360821	0.202023	PPP	Q14353	Chen et al.	5-methylthioadenosine (mta)	HMDB0001173	ENSG00000130005	GAMT	FALSE
91258	MR-IVW LD	GCST90200359	5-methylthioadenosine (mta)	GAPDH:P04406:OID30600:v1:Inflammation_II	GAPDH:P04406:OID30600:v1:Inflammation_II	5	0.0581486	0.0363189	0.109364	PPP	P04406	Chen et al.	5-methylthioadenosine (mta)	HMDB0001173	ENSG00000111640	GAPDH	FALSE
91260	MR-IVW LD	GCST90200359	5-methylthioadenosine (mta)	GART:P22102:OID31004:v1:Neurology_II	GART:P22102:OID31004:v1:Neurology_II	5	0.0830384	0.0355385	0.0194612	PPP	P22102	Chen et al.	5-methylthioadenosine (mta)	HMDB0001173	ENSG00000159131	GART	FALSE
91263	MR-IVW LD	GCST90200359	5-methylthioadenosine (mta)	GGCT:O75223:OID30304:v1:Cardiometabolic_II	GGCT:O75223:OID30304:v1:Cardiometabolic_II	5	0.0527198	0.0355384	0.137952	PPP	O75223	Chen et al.	5-methylthioadenosine (mta)	HMDB0001173	ENSG00000006625	GGCT	FALSE
91264	MR-IVW LD	GCST90200359	5-methylthioadenosine (mta)	GLA:P06280:OID30594:v1:Inflammation_II	GLA:P06280:OID30594:v1:Inflammation_II	5	0.0329716	0.0359386	0.358911	PPP	P06280	Chen et al.	5-methylthioadenosine (mta)	HMDB0001173	ENSG00000102393	GLA	FALSE
91265	MR-IVW LD	GCST90200359	5-methylthioadenosine (mta)	GMPR2:Q9P2T1:OID30623:v1:Inflammation_II	GMPR2:Q9P2T1:OID30623:v1:Inflammation_II	5	0.0638195	0.0359051	0.0754946	PPP	Q9P2T1	Chen et al.	5-methylthioadenosine (mta)	HMDB0001173	ENSG00000100938	GMPR2	FALSE
91266	MR-IVW LD	GCST90200359	5-methylthioadenosine (mta)	GMPR:P36959:OID20641:v1:Inflammation	GMPR:P36959:OID20641:v1:Inflammation	5	0.056392	0.0354486	0.111653	PPP	P36959	Chen et al.	5-methylthioadenosine (mta)	HMDB0001173	ENSG00000137198	GMPR	FALSE
91270	MR-IVW LD	GCST90200359	5-methylthioadenosine (mta)	GUK1:Q16774:OID30148:v1:Cardiometabolic_II	GUK1:Q16774:OID30148:v1:Cardiometabolic_II	5	-0.0567937	0.0360829	0.115492	PPP	Q16774	Chen et al.	5-methylthioadenosine (mta)	HMDB0001173	ENSG00000143774	GUK1	FALSE
91271	MR-IVW LD	GCST90200359	5-methylthioadenosine (mta)	HARS1:P12081:OID21086:v1:Neurology	HARS1:P12081:OID21086:v1:Neurology	5	0.026975	0.0356385	0.449106	PPP	P12081	Chen et al.	5-methylthioadenosine (mta)	HMDB0001173	ENSG00000170445	HARS	FALSE
91272	MR-IVW LD	GCST90200359	5-methylthioadenosine (mta)	HDDC2:Q7Z4H3:OID31447:v1:Oncology_II	HDDC2:Q7Z4H3:OID31447:v1:Oncology_II	5	0.0672029	0.0355807	0.0589257	PPP	Q7Z4H3	Chen et al.	5-methylthioadenosine (mta)	HMDB0001173	ENSG00000111906	HDDC2	FALSE
91275	MR-IVW LD	GCST90200359	5-methylthioadenosine (mta)	HK2:P52789:OID20065:v1:Cardiometabolic	HK2:P52789:OID20065:v1:Cardiometabolic	5	0.0124432	0.0359842	0.729497	PPP	P52789	Chen et al.	5-methylthioadenosine (mta)	HMDB0001173	ENSG00000159399	HK2	FALSE
91276	MR-IVW LD	GCST90200359	5-methylthioadenosine (mta)	HMGCL:P35914:OID30214:v1:Cardiometabolic_II	HMGCL:P35914:OID30214:v1:Cardiometabolic_II	5	0.0439354	0.0359842	0.2221	PPP	P35914	Chen et al.	5-methylthioadenosine (mta)	HMDB0001173	ENSG00000117305	HMGCL	FALSE
91277	MR-IVW LD	GCST90200359	5-methylthioadenosine (mta)	HMOX1:P09601:OID20217:v1:Cardiometabolic	HMOX1:P09601:OID20217:v1:Cardiometabolic	5	0.132892	0.035869	0.000211457	PPP	P09601	Chen et al.	5-methylthioadenosine (mta)	HMDB0001173	ENSG00000100292	HMOX1	FALSE
91279	MR-IVW LD	GCST90200359	5-methylthioadenosine (mta)	HMOX2:P30519:OID20887:v1:Neurology	HMOX2:P30519:OID20887:v1:Neurology	5	0.00692457	0.0360506	0.84768	PPP	P30519	Chen et al.	5-methylthioadenosine (mta)	HMDB0001173	ENSG00000103415	HMOX2	FALSE
91280	MR-IVW LD	GCST90200359	5-methylthioadenosine (mta)	HNMT:P50135:OID20975:v1:Neurology	HNMT:P50135:OID20975:v1:Neurology	5	0.074351	0.0358665	0.0381729	PPP	P50135	Chen et al.	5-methylthioadenosine (mta)	HMDB0001173	ENSG00000150540	HNMT	FALSE
91282	MR-IVW LD	GCST90200359	5-methylthioadenosine (mta)	HRAS:P01112:OID31263:v1:Oncology_II	HRAS:P01112:OID31263:v1:Oncology_II	5	0.0658475	0.0358579	0.0663069	PPP	P01112	Chen et al.	5-methylthioadenosine (mta)	HMDB0001173	ENSG00000174775	HRAS	FALSE
91285	MR-IVW LD	GCST90200359	5-methylthioadenosine (mta)	IDO1:P14902:OID30230:v1:Cardiometabolic_II	IDO1:P14902:OID30230:v1:Cardiometabolic_II	5	0.0129149	0.0359844	0.719668	PPP	P14902	Chen et al.	5-methylthioadenosine (mta)	HMDB0001173	ENSG00000131203	IDO1	FALSE
91286	MR-IVW LD	GCST90200359	5-methylthioadenosine (mta)	IDO1:P14902:OID30563:v1:Inflammation_II	IDO1:P14902:OID30563:v1:Inflammation_II	5	-0.00249434	0.0360176	0.944788	PPP	P14902	Chen et al.	5-methylthioadenosine (mta)	HMDB0001173	ENSG00000131203	IDO1	FALSE
91287	MR-IVW LD	GCST90200359	5-methylthioadenosine (mta)	IDO1:P14902:OID31050:v1:Neurology_II	IDO1:P14902:OID31050:v1:Neurology_II	5	0.0177923	0.0355397	0.61663	PPP	P14902	Chen et al.	5-methylthioadenosine (mta)	HMDB0001173	ENSG00000131203	IDO1	FALSE
91288	MR-IVW LD	GCST90200359	5-methylthioadenosine (mta)	IDO1:P14902:OID31474:v1:Oncology_II	IDO1:P14902:OID31474:v1:Oncology_II	5	0.0221642	0.0355804	0.533328	PPP	P14902	Chen et al.	5-methylthioadenosine (mta)	HMDB0001173	ENSG00000131203	IDO1	FALSE
91291	MR-IVW LD	GCST90200359	5-methylthioadenosine (mta)	IL18R1:Q13478:OID20652:v1:Inflammation	IL18R1:Q13478:OID20652:v1:Inflammation	5	0.0210496	0.0354481	0.552636	PPP	Q13478	Chen et al.	5-methylthioadenosine (mta)	HMDB0001173	ENSG00000115604	IL18R1	FALSE
91292	MR-IVW LD	GCST90200359	5-methylthioadenosine (mta)	IL18RAP:O95256:OID20900:v1:Neurology	IL18RAP:O95256:OID20900:v1:Neurology	5	-0.030119	0.0358718	0.401116	PPP	O95256	Chen et al.	5-methylthioadenosine (mta)	HMDB0001173	ENSG00000115607	IL18RAP	FALSE
91294	MR-IVW LD	GCST90200359	5-methylthioadenosine (mta)	IL1R1:P14778:OID21116:v1:Neurology	IL1R1:P14778:OID21116:v1:Neurology	5	-0.0720507	0.0356683	0.0433816	PPP	P14778	Chen et al.	5-methylthioadenosine (mta)	HMDB0001173	ENSG00000115594	IL1R1	FALSE
91297	MR-IVW LD	GCST90200359	5-methylthioadenosine (mta)	IL1RAP:Q9NPH3:OID21126:v1:Neurology	IL1RAP:Q9NPH3:OID21126:v1:Neurology	5	-0.0103418	0.0356374	0.771667	PPP	Q9NPH3	Chen et al.	5-methylthioadenosine (mta)	HMDB0001173	ENSG00000196083	IL1RAP	FALSE
91299	MR-IVW LD	GCST90200359	5-methylthioadenosine (mta)	IL1RL1:Q01638:OID20250:v1:Cardiometabolic	IL1RL1:Q01638:OID20250:v1:Cardiometabolic	5	-0.0959334	0.0354937	0.00687515	PPP	Q01638	Chen et al.	5-methylthioadenosine (mta)	HMDB0001173	ENSG00000115602	IL1RL1	FALSE
91301	MR-IVW LD	GCST90200359	5-methylthioadenosine (mta)	IL1RL2:Q9HB29:OID20487:v1:Inflammation	IL1RL2:Q9HB29:OID20487:v1:Inflammation	5	-0.0482271	0.0359586	0.179861	PPP	Q9HB29	Chen et al.	5-methylthioadenosine (mta)	HMDB0001173	ENSG00000115598	IL1RL2	FALSE
91305	MR-IVW LD	GCST90200359	5-methylthioadenosine (mta)	INPP1:P49441:OID21345:v1:Oncology	INPP1:P49441:OID21345:v1:Oncology	5	0.0177981	0.0357203	0.618298	PPP	P49441	Chen et al.	5-methylthioadenosine (mta)	HMDB0001173	ENSG00000151689	INPP1	FALSE
91306	MR-IVW LD	GCST90200359	5-methylthioadenosine (mta)	INPPL1:O15357:OID21314:v1:Oncology	INPPL1:O15357:OID21314:v1:Oncology	5	0.0478213	0.0357205	0.180648	PPP	O15357	Chen et al.	5-methylthioadenosine (mta)	HMDB0001173	ENSG00000165458	INPPL1	FALSE
91308	MR-IVW LD	GCST90200359	5-methylthioadenosine (mta)	KDM3A:Q9Y4C1:OID30426:v1:Inflammation_II	KDM3A:Q9Y4C1:OID30426:v1:Inflammation_II	5	-0.0526995	0.0360169	0.143416	PPP	Q9Y4C1	Chen et al.	5-methylthioadenosine (mta)	HMDB0001173	ENSG00000115548	KDM3A	FALSE
91309	MR-IVW LD	GCST90200359	5-methylthioadenosine (mta)	KHK:P50053:OID30241:v1:Cardiometabolic_II	KHK:P50053:OID30241:v1:Cardiometabolic_II	5	-0.00378895	0.0359839	0.916141	PPP	P50053	Chen et al.	5-methylthioadenosine (mta)	HMDB0001173	ENSG00000138030	KHK	FALSE
91313	MR-IVW LD	GCST90200359	5-methylthioadenosine (mta)	KYNU:Q16719:OID20669:v1:Inflammation	KYNU:Q16719:OID20669:v1:Inflammation	5	0.0196129	0.0354474	0.58006	PPP	Q16719	Chen et al.	5-methylthioadenosine (mta)	HMDB0001173	ENSG00000115919	KYNU	FALSE
91316	MR-IVW LD	GCST90200359	5-methylthioadenosine (mta)	LYPLA2:O95372:OID30817:v1:Neurology_II	LYPLA2:O95372:OID30817:v1:Neurology_II	5	-0.00869399	0.0360803	0.809584	PPP	O95372	Chen et al.	5-methylthioadenosine (mta)	HMDB0001173	ENSG00000011009	LYPLA2	FALSE
91318	MR-IVW LD	GCST90200359	5-methylthioadenosine (mta)	MARS1:P56192:OID30658:v1:Inflammation_II	MARS1:P56192:OID30658:v1:Inflammation_II	5	0.0280711	0.0359389	0.434756	PPP	P56192	Chen et al.	5-methylthioadenosine (mta)	HMDB0001173	ENSG00000166986	MARS1	FALSE
91319	MR-IVW LD	GCST90200359	5-methylthioadenosine (mta)	MGLL:Q99685:OID20711:v1:Inflammation	MGLL:Q99685:OID20711:v1:Inflammation	5	0.0457239	0.0355867	0.198841	PPP	Q99685	Chen et al.	5-methylthioadenosine (mta)	HMDB0001173	ENSG00000074416	MGLL	FALSE
91323	MR-IVW LD	GCST90200359	5-methylthioadenosine (mta)	MSRA:Q9UJ68:OID21513:v1:Oncology	MSRA:Q9UJ68:OID21513:v1:Oncology	5	0.0282784	0.0355668	0.426567	PPP	Q9UJ68	Chen et al.	5-methylthioadenosine (mta)	HMDB0001173	ENSG00000175806	MSRA	FALSE
91326	MR-IVW LD	GCST90200359	5-methylthioadenosine (mta)	MTR:Q99707:OID30110:v1:Cardiometabolic_II	MTR:Q99707:OID30110:v1:Cardiometabolic_II	5	-0.0232168	0.0360834	0.519952	PPP	Q99707	Chen et al.	5-methylthioadenosine (mta)	HMDB0001173	ENSG00000116984	MTR	FALSE
91327	MR-IVW LD	GCST90200359	5-methylthioadenosine (mta)	MVK:Q03426:OID20459:v1:Inflammation	MVK:Q03426:OID20459:v1:Inflammation	5	-0.00626311	0.035962	0.861741	PPP	Q03426	Chen et al.	5-methylthioadenosine (mta)	HMDB0001173	ENSG00000110921	MVK	FALSE
91330	MR-IVW LD	GCST90200359	5-methylthioadenosine (mta)	NADK:O95544:OID20178:v1:Cardiometabolic	NADK:O95544:OID20178:v1:Cardiometabolic	5	-0.0001965	0.0356352	0.9956	PPP	O95544	Chen et al.	5-methylthioadenosine (mta)	HMDB0001173	ENSG00000008130	NADK	FALSE
91333	MR-IVW LD	GCST90200359	5-methylthioadenosine (mta)	NAMPT:P43490:OID21227:v1:Oncology	NAMPT:P43490:OID21227:v1:Oncology	5	0.0497918	0.0360585	0.167322	PPP	P43490	Chen et al.	5-methylthioadenosine (mta)	HMDB0001173	ENSG00000105835	NAMPT	FALSE
91334	MR-IVW LD	GCST90200359	5-methylthioadenosine (mta)	NAPRT:Q6XQN6:OID31114:v1:Neurology_II	NAPRT:Q6XQN6:OID31114:v1:Neurology_II	5	0.0471978	0.0355509	0.184306	PPP	Q6XQN6	Chen et al.	5-methylthioadenosine (mta)	HMDB0001173	ENSG00000147813	NAPRT	FALSE
91335	MR-IVW LD	GCST90200359	5-methylthioadenosine (mta)	NARS1:O43776:OID31035:v1:Neurology_II	NARS1:O43776:OID31035:v1:Neurology_II	5	0.0529821	0.0355398	0.136019	PPP	O43776	Chen et al.	5-methylthioadenosine (mta)	HMDB0001173	ENSG00000134440	NARS1	FALSE
91338	MR-IVW LD	GCST90200359	5-methylthioadenosine (mta)	NME1:P15531:OID30451:v1:Inflammation_II	NME1:P15531:OID30451:v1:Inflammation_II	5	-0.0689849	0.0360171	0.0554496	PPP	P15531	Chen et al.	5-methylthioadenosine (mta)	HMDB0001173	ENSG00000239672	NME1	FALSE
91339	MR-IVW LD	GCST90200359	5-methylthioadenosine (mta)	NME3:Q13232:OID20789:v1:Inflammation	NME3:Q13232:OID20789:v1:Inflammation	5	-0.0264385	0.035623	0.457981	PPP	Q13232	Chen et al.	5-methylthioadenosine (mta)	HMDB0001173	ENSG00000103024	NME3	FALSE
91340	MR-IVW LD	GCST90200359	5-methylthioadenosine (mta)	NOS1:P29475:OID20863:v1:Neurology	NOS1:P29475:OID20863:v1:Neurology	5	-0.0434923	0.0360498	0.227644	PPP	P29475	Chen et al.	5-methylthioadenosine (mta)	HMDB0001173	ENSG00000089250	NOS1	FALSE
91341	MR-IVW LD	GCST90200359	5-methylthioadenosine (mta)	NOS2:P35228:OID30087:v1:Cardiometabolic_II	NOS2:P35228:OID30087:v1:Cardiometabolic_II	5	-0.04652	0.0360824	0.197304	PPP	P35228	Chen et al.	5-methylthioadenosine (mta)	HMDB0001173	ENSG00000007171	NOS2	FALSE
91342	MR-IVW LD	GCST90200359	5-methylthioadenosine (mta)	NOS3:P29474:OID20834:v1:Neurology	NOS3:P29474:OID20834:v1:Neurology	5	-0.0653817	0.0360502	0.0697351	PPP	P29474	Chen et al.	5-methylthioadenosine (mta)	HMDB0001173	ENSG00000164867	NOS3	FALSE
91343	MR-IVW LD	GCST90200359	5-methylthioadenosine (mta)	NPL:Q9BXD5:OID30329:v1:Cardiometabolic_II	NPL:Q9BXD5:OID30329:v1:Cardiometabolic_II	5	0.116418	0.035501	0.00104074	PPP	Q9BXD5	Chen et al.	5-methylthioadenosine (mta)	HMDB0001173	ENSG00000135838	NPL	FALSE
91347	MR-IVW LD	GCST90200359	5-methylthioadenosine (mta)	OPLAH:O14841:OID30201:v1:Cardiometabolic_II	OPLAH:O14841:OID30201:v1:Cardiometabolic_II	5	0.035175	0.0359845	0.32832	PPP	O14841	Chen et al.	5-methylthioadenosine (mta)	HMDB0001173	ENSG00000178814	OPLAH	FALSE
91348	MR-IVW LD	GCST90200359	5-methylthioadenosine (mta)	OXCT1:P55809:OID30227:v1:Cardiometabolic_II	OXCT1:P55809:OID30227:v1:Cardiometabolic_II	5	0.0251322	0.0359837	0.484906	PPP	P55809	Chen et al.	5-methylthioadenosine (mta)	HMDB0001173	ENSG00000083720	OXCT1	FALSE
91352	MR-IVW LD	GCST90200359	5-methylthioadenosine (mta)	PAFAH1B3:Q15102:OID30998:v1:Neurology_II	PAFAH1B3:Q15102:OID30998:v1:Neurology_II	5	0.00638482	0.0355391	0.857423	PPP	Q15102	Chen et al.	5-methylthioadenosine (mta)	HMDB0001173	ENSG00000079462	PAFAH1B3	FALSE
91354	MR-IVW LD	GCST90200359	5-methylthioadenosine (mta)	PAM:P19021:OID20291:v1:Cardiometabolic	PAM:P19021:OID20291:v1:Cardiometabolic	5	-0.0513602	0.0355265	0.148266	PPP	P19021	Chen et al.	5-methylthioadenosine (mta)	HMDB0001173	ENSG00000145730	PAM	FALSE
91357	MR-IVW LD	GCST90200359	5-methylthioadenosine (mta)	PCYT2:Q99447:OID31519:v1:Oncology_II	PCYT2:Q99447:OID31519:v1:Oncology_II	5	0.0448011	0.035581	0.207984	PPP	Q99447	Chen et al.	5-methylthioadenosine (mta)	HMDB0001173	ENSG00000185813	PCYT2	FALSE
91360	MR-IVW LD	GCST90200359	5-methylthioadenosine (mta)	PHOSPHO1:Q8TCT1:OID20922:v1:Neurology	PHOSPHO1:Q8TCT1:OID20922:v1:Neurology	5	-0.0025195	0.0357724	0.94385	PPP	Q8TCT1	Chen et al.	5-methylthioadenosine (mta)	HMDB0001173	ENSG00000173868	PHOSPHO1	FALSE
91361	MR-IVW LD	GCST90200359	5-methylthioadenosine (mta)	PHYKPL:Q8IUZ5:OID30634:v1:Inflammation_II	PHYKPL:Q8IUZ5:OID30634:v1:Inflammation_II	5	0.0448353	0.0359051	0.211769	PPP	Q8IUZ5	Chen et al.	5-methylthioadenosine (mta)	HMDB0001173	ENSG00000175309	PHYKPL	FALSE
91364	MR-IVW LD	GCST90200359	5-methylthioadenosine (mta)	PKLR:P30613:OID20682:v1:Inflammation	PKLR:P30613:OID20682:v1:Inflammation	5	0.0457328	0.0356199	0.199172	PPP	P30613	Chen et al.	5-methylthioadenosine (mta)	HMDB0001173	ENSG00000143627	PKLR	FALSE
91365	MR-IVW LD	GCST90200359	5-methylthioadenosine (mta)	PLA2G7:Q13093:OID21105:v1:Neurology	PLA2G7:Q13093:OID21105:v1:Neurology	5	-0.0766621	0.035638	0.0314657	PPP	Q13093	Chen et al.	5-methylthioadenosine (mta)	HMDB0001173	ENSG00000146070	PLA2G7	FALSE
91369	MR-IVW LD	GCST90200359	5-methylthioadenosine (mta)	PMVK:Q15126:OID20850:v1:Neurology	PMVK:Q15126:OID20850:v1:Neurology	5	0.0221121	0.0360827	0.539998	PPP	Q15126	Chen et al.	5-methylthioadenosine (mta)	HMDB0001173	ENSG00000163344	PMVK	FALSE
91372	MR-IVW LD	GCST90200359	5-methylthioadenosine (mta)	PPT1:P50897:OID30947:v1:Neurology_II	PPT1:P50897:OID30947:v1:Neurology_II	5	0.0188123	0.0359987	0.601264	PPP	P50897	Chen et al.	5-methylthioadenosine (mta)	HMDB0001173	ENSG00000131238	PPT1	FALSE
91374	MR-IVW LD	GCST90200359	5-methylthioadenosine (mta)	RAB10:P61026:OID30357:v1:Cardiometabolic_II	RAB10:P61026:OID30357:v1:Cardiometabolic_II	5	0.0845206	0.0355035	0.017283	PPP	P61026	Chen et al.	5-methylthioadenosine (mta)	HMDB0001173	ENSG00000084733	RAB10	FALSE
91377	MR-IVW LD	GCST90200359	5-methylthioadenosine (mta)	RAB27B:O00194:OID30354:v1:Cardiometabolic_II	RAB27B:O00194:OID30354:v1:Cardiometabolic_II	5	0.0748954	0.0355036	0.0349	PPP	O00194	Chen et al.	5-methylthioadenosine (mta)	HMDB0001173	ENSG00000041353	RAB27B	FALSE
91378	MR-IVW LD	GCST90200359	5-methylthioadenosine (mta)	RAB2B:Q8WUD1:OID31362:v1:Oncology_II	RAB2B:Q8WUD1:OID31362:v1:Oncology_II	5	0.0433972	0.0355906	0.222714	PPP	Q8WUD1	Chen et al.	5-methylthioadenosine (mta)	HMDB0001173	ENSG00000129472	RAB2B	FALSE
91379	MR-IVW LD	GCST90200359	5-methylthioadenosine (mta)	RAB6B:Q9NRW1:OID20817:v1:Neurology	RAB6B:Q9NRW1:OID20817:v1:Neurology	5	-0.0362577	0.0360502	0.314533	PPP	Q9NRW1	Chen et al.	5-methylthioadenosine (mta)	HMDB0001173	ENSG00000154917	RAB6B	FALSE
91381	MR-IVW LD	GCST90200359	5-methylthioadenosine (mta)	RAC3:P60763:OID30958:v1:Neurology_II	RAC3:P60763:OID30958:v1:Neurology_II	5	-0.0227383	0.0359987	0.527622	PPP	P60763	Chen et al.	5-methylthioadenosine (mta)	HMDB0001173	ENSG00000169750	RAC3	FALSE
91382	MR-IVW LD	GCST90200359	5-methylthioadenosine (mta)	RALB:P11234:OID30567:v1:Inflammation_II	RALB:P11234:OID30567:v1:Inflammation_II	5	-0.0583702	0.036018	0.105107	PPP	P11234	Chen et al.	5-methylthioadenosine (mta)	HMDB0001173	ENSG00000144118	RALB	FALSE
91383	MR-IVW LD	GCST90200359	5-methylthioadenosine (mta)	RAP1A:P62834:OID30452:v1:Inflammation_II	RAP1A:P62834:OID30452:v1:Inflammation_II	5	-0.0240922	0.0360177	0.50356	PPP	P62834	Chen et al.	5-methylthioadenosine (mta)	HMDB0001173	ENSG00000116473	RAP1A	FALSE
91385	MR-IVW LD	GCST90200359	5-methylthioadenosine (mta)	RBKS:Q9H477:OID20986:v1:Neurology	RBKS:Q9H477:OID20986:v1:Neurology	5	0.0512791	0.0360698	0.155124	PPP	Q9H477	Chen et al.	5-methylthioadenosine (mta)	HMDB0001173	ENSG00000171174	RBKS	FALSE
91391	MR-IVW LD	GCST90200359	5-methylthioadenosine (mta)	SAT1:P21673:OID30111:v1:Cardiometabolic_II	SAT1:P21673:OID30111:v1:Cardiometabolic_II	5	-0.0504088	0.0360829	0.162405	PPP	P21673	Chen et al.	5-methylthioadenosine (mta)	HMDB0001173	ENSG00000130066	SAT1	FALSE
91393	MR-IVW LD	GCST90200359	5-methylthioadenosine (mta)	SAT2:Q96F10:OID31306:v1:Oncology_II	SAT2:Q96F10:OID31306:v1:Oncology_II	5	0.000729162	0.0358261	0.983762	PPP	Q96F10	Chen et al.	5-methylthioadenosine (mta)	HMDB0001173	ENSG00000141504	SAT2	FALSE
91394	MR-IVW LD	GCST90200359	5-methylthioadenosine (mta)	SCLY:Q96I15:OID21425:v1:Oncology	SCLY:Q96I15:OID21425:v1:Oncology	5	-0.0101423	0.0355526	0.775432	PPP	Q96I15	Chen et al.	5-methylthioadenosine (mta)	HMDB0001173	ENSG00000132330	SCLY	FALSE
91395	MR-IVW LD	GCST90200359	5-methylthioadenosine (mta)	SDHB:P21912:OID31436:v1:Oncology_II	SDHB:P21912:OID31436:v1:Oncology_II	5	0.0378487	0.0355805	0.287443	PPP	P21912	Chen et al.	5-methylthioadenosine (mta)	HMDB0001173	ENSG00000117118	SDHB	FALSE
91399	MR-IVW LD	GCST90200359	5-methylthioadenosine (mta)	SETMAR:Q53H47:OID20948:v1:Neurology	SETMAR:Q53H47:OID20948:v1:Neurology	5	-0.00327311	0.0358409	0.927236	PPP	Q53H47	Chen et al.	5-methylthioadenosine (mta)	HMDB0001173	ENSG00000170364	SETMAR	FALSE
91400	MR-IVW LD	GCST90200359	5-methylthioadenosine (mta)	SHMT1:P34896:OID20714:v1:Inflammation	SHMT1:P34896:OID20714:v1:Inflammation	5	0.00578933	0.0355875	0.870772	PPP	P34896	Chen et al.	5-methylthioadenosine (mta)	HMDB0001173	ENSG00000176974	SHMT1	FALSE
91401	MR-IVW LD	GCST90200359	5-methylthioadenosine (mta)	SIRT1:Q96EB6:OID30439:v1:Inflammation_II	SIRT1:Q96EB6:OID30439:v1:Inflammation_II	5	-0.0233957	0.0360182	0.515982	PPP	Q96EB6	Chen et al.	5-methylthioadenosine (mta)	HMDB0001173	ENSG00000096717	SIRT1	FALSE
91403	MR-IVW LD	GCST90200359	5-methylthioadenosine (mta)	SIRT2:Q8IXJ6:OID21375:v1:Oncology	SIRT2:Q8IXJ6:OID21375:v1:Oncology	5	0.0620144	0.03572	0.0825421	PPP	Q8IXJ6	Chen et al.	5-methylthioadenosine (mta)	HMDB0001173	ENSG00000068903	SIRT2	FALSE
91406	MR-IVW LD	GCST90200359	5-methylthioadenosine (mta)	SLC16A1:P53985:OID20799:v1:Neurology	SLC16A1:P53985:OID20799:v1:Neurology	5	0.0215648	0.0360498	0.54971	PPP	P53985	Chen et al.	5-methylthioadenosine (mta)	HMDB0001173	ENSG00000155380	SLC16A1	FALSE
91407	MR-IVW LD	GCST90200359	5-methylthioadenosine (mta)	SLC1A4:P43007:OID30926:v1:Neurology_II	SLC1A4:P43007:OID30926:v1:Neurology_II	5	-0.0259177	0.0359982	0.471543	PPP	P43007	Chen et al.	5-methylthioadenosine (mta)	HMDB0001173	ENSG00000115902	SLC1A4	FALSE
91410	MR-IVW LD	GCST90200359	5-methylthioadenosine (mta)	SMPD3:Q9NY59:OID30477:v1:Inflammation_II	SMPD3:Q9NY59:OID30477:v1:Inflammation_II	5	-0.0545355	0.0360173	0.129988	PPP	Q9NY59	Chen et al.	5-methylthioadenosine (mta)	HMDB0001173	ENSG00000103056	SMPD3	FALSE
91411	MR-IVW LD	GCST90200359	5-methylthioadenosine (mta)	SMS:P52788:OID30853:v1:Neurology_II	SMS:P52788:OID30853:v1:Neurology_II	5	0.0566695	0.03608	0.116261	PPP	P52788	Chen et al.	5-methylthioadenosine (mta)	HMDB0001173	ENSG00000102172	SMS	FALSE
91415	MR-IVW LD	GCST90200359	5-methylthioadenosine (mta)	SPTLC1:O15269:OID31086:v1:Neurology_II	SPTLC1:O15269:OID31086:v1:Neurology_II	5	0.0334873	0.0355512	0.346221	PPP	O15269	Chen et al.	5-methylthioadenosine (mta)	HMDB0001173	ENSG00000090054	SPTLC1	FALSE
91417	MR-IVW LD	GCST90200359	5-methylthioadenosine (mta)	SULT1A1:P50225:OID21031:v1:Neurology	SULT1A1:P50225:OID21031:v1:Neurology	5	0.0278234	0.0354942	0.433107	PPP	P50225	Chen et al.	5-methylthioadenosine (mta)	HMDB0001173	ENSG00000196502	SULT1A1	FALSE
91419	MR-IVW LD	GCST90200359	5-methylthioadenosine (mta)	SUOX:P51687:OID31031:v1:Neurology_II	SUOX:P51687:OID31031:v1:Neurology_II	5	-0.0667031	0.0355393	0.0605339	PPP	P51687	Chen et al.	5-methylthioadenosine (mta)	HMDB0001173	ENSG00000139531	SUOX	FALSE
91420	MR-IVW LD	GCST90200359	5-methylthioadenosine (mta)	TARS1:P26639:OID31343:v1:Oncology_II	TARS1:P26639:OID31343:v1:Oncology_II	5	0.0369181	0.0355914	0.299606	PPP	P26639	Chen et al.	5-methylthioadenosine (mta)	HMDB0001173	ENSG00000113407	TARS	FALSE
91421	MR-IVW LD	GCST90200359	5-methylthioadenosine (mta)	TDO2:P48775:OID30910:v1:Neurology_II	TDO2:P48775:OID30910:v1:Neurology_II	5	-0.0368124	0.035998	0.306486	PPP	P48775	Chen et al.	5-methylthioadenosine (mta)	HMDB0001173	ENSG00000151790	TDO2	FALSE
91422	MR-IVW LD	GCST90200359	5-methylthioadenosine (mta)	THTPA:Q9BU02:OID31375:v1:Oncology_II	THTPA:Q9BU02:OID31375:v1:Oncology_II	5	0.0448616	0.0356262	0.207948	PPP	Q9BU02	Chen et al.	5-methylthioadenosine (mta)	HMDB0001173	ENSG00000259431	THTPA	FALSE
91424	MR-IVW LD	GCST90200359	5-methylthioadenosine (mta)	TIGAR:Q9NQ88:OID20894:v1:Neurology	TIGAR:Q9NQ88:OID20894:v1:Neurology	5	-0.0324658	0.0360835	0.368258	PPP	Q9NQ88	Chen et al.	5-methylthioadenosine (mta)	HMDB0001173	ENSG00000078237	TIGAR	FALSE
91426	MR-IVW LD	GCST90200359	5-methylthioadenosine (mta)	TK1:P04183:OID31294:v1:Oncology_II	TK1:P04183:OID31294:v1:Oncology_II	5	-0.0423557	0.0358263	0.237105	PPP	P04183	Chen et al.	5-methylthioadenosine (mta)	HMDB0001173	ENSG00000167900	TK1	FALSE
91428	MR-IVW LD	GCST90200359	5-methylthioadenosine (mta)	TPK1:Q9H3S4:OID30338:v1:Cardiometabolic_II	TPK1:Q9H3S4:OID30338:v1:Cardiometabolic_II	5	0.0959012	0.035502	0.00690706	PPP	Q9H3S4	Chen et al.	5-methylthioadenosine (mta)	HMDB0001173	ENSG00000196511	TPK1	FALSE
91429	MR-IVW LD	GCST90200359	5-methylthioadenosine (mta)	TREH:O43280:OID30388:v1:Cardiometabolic_II	TREH:O43280:OID30388:v1:Cardiometabolic_II	5	-0.0203942	0.0355121	0.565773	PPP	O43280	Chen et al.	5-methylthioadenosine (mta)	HMDB0001173	ENSG00000118094	TREH	FALSE
91430	MR-IVW LD	GCST90200359	5-methylthioadenosine (mta)	TYMP:P19971:OID20234:v1:Cardiometabolic	TYMP:P19971:OID20234:v1:Cardiometabolic	5	-0.00518667	0.0357679	0.884704	PPP	P19971	Chen et al.	5-methylthioadenosine (mta)	HMDB0001173	ENSG00000025708	TYMP	FALSE
91432	MR-IVW LD	GCST90200359	5-methylthioadenosine (mta)	UPB1:Q9UBR1:OID30352:v1:Cardiometabolic_II	UPB1:Q9UBR1:OID30352:v1:Cardiometabolic_II	5	-0.0724034	0.0355031	0.0414145	PPP	Q9UBR1	Chen et al.	5-methylthioadenosine (mta)	HMDB0001173	ENSG00000100024	UPB1	FALSE
91434	MR-IVW LD	GCST90200359	5-methylthioadenosine (mta)	VNN1:O95497:OID30711:v1:Inflammation_II	VNN1:O95497:OID30711:v1:Inflammation_II	5	-0.0596898	0.0354805	0.0925055	PPP	O95497	Chen et al.	5-methylthioadenosine (mta)	HMDB0001173	ENSG00000112299	VNN1	FALSE
91435	MR-IVW LD	GCST90200359	5-methylthioadenosine (mta)	VNN2:O95498:OID21310:v1:Oncology	VNN2:O95498:OID21310:v1:Oncology	5	0.0445001	0.0357203	0.212841	PPP	O95498	Chen et al.	5-methylthioadenosine (mta)	HMDB0001173	ENSG00000112303	VNN2	FALSE
91436	MR-IVW LD	GCST90200359	5-methylthioadenosine (mta)	WARS:P23381:OID21084:v1:Neurology	WARS:P23381:OID21084:v1:Neurology	5	0.103637	0.0356354	0.0036346	PPP	P23381	Chen et al.	5-methylthioadenosine (mta)	HMDB0001173	ENSG00000140105	WARS	FALSE
91437	MR-IVW LD	GCST90200359	5-methylthioadenosine (mta)	YARS1:P54577:OID31494:v1:Oncology_II	YARS1:P54577:OID31494:v1:Oncology_II	5	0.0486674	0.0355804	0.171369	PPP	P54577	Chen et al.	5-methylthioadenosine (mta)	HMDB0001173	ENSG00000134684	YARS	FALSE
91438	MR-IVW LD	GCST90200361	beta-alanine	10024_44_HOGA1_HOGA1	10024_44_HOGA1_HOGA1	1	-0.025564	0.0388573	0.510606	DeCODE	Q86XE5	Chen et al.	beta-alanine	HMDB0000056	ENSG00000241935	HOGA1	FALSE
91439	MR-IVW LD	GCST90200361	beta-alanine	10086_39_CBS_CBS	10086_39_CBS_CBS	1	0.0291825	0.0388572	0.452642	DeCODE	P35520	Chen et al.	beta-alanine	HMDB0000056	ENSG00000160200	CBS	FALSE
91440	MR-IVW LD	GCST90200361	beta-alanine	10531_18_NRAS_RASN	10531_18_NRAS_RASN	1	0.0515965	0.0388565	0.18422	DeCODE	P01111	Chen et al.	beta-alanine	HMDB0000056	ENSG00000213281	NRAS	FALSE
91441	MR-IVW LD	GCST90200361	beta-alanine	10612_18_PLOD3_PLOD3	10612_18_PLOD3_PLOD3	1	-0.0112386	0.0388575	0.772408	DeCODE	O60568	Chen et al.	beta-alanine	HMDB0000056	ENSG00000106397	PLOD3	FALSE
91442	MR-IVW LD	GCST90200361	beta-alanine	11098_1_PDXK_PDXK	11098_1_PDXK_PDXK	1	0.00472756	0.0388558	0.903161	DeCODE	O00764	Chen et al.	beta-alanine	HMDB0000056	ENSG00000160209	PDXK	FALSE
91443	MR-IVW LD	GCST90200361	beta-alanine	11241_8_ASL_ARLY	11241_8_ASL_ARLY	1	0.00401772	0.0388559	0.917645	DeCODE	P04424	Chen et al.	beta-alanine	HMDB0000056	ENSG00000126522	ASL	FALSE
91444	MR-IVW LD	GCST90200361	beta-alanine	11247_20_NAGS_NAGS	11247_20_NAGS_NAGS	1	-0.00172923	0.0388559	0.964503	DeCODE	Q8N159	Chen et al.	beta-alanine	HMDB0000056	ENSG00000161653	NAGS	FALSE
91445	MR-IVW LD	GCST90200361	beta-alanine	11280_6_GAD1_DCE1	11280_6_GAD1_DCE1	1	-0.0149297	0.0388558	0.700805	DeCODE	Q99259	Chen et al.	beta-alanine	HMDB0000056	ENSG00000128683	GAD1	FALSE
91446	MR-IVW LD	GCST90200361	beta-alanine	11348_132_P4HA2_P4HA2	11348_132_P4HA2_P4HA2	1	-0.0392623	0.0388553	0.312268	DeCODE	O15460	Chen et al.	beta-alanine	HMDB0000056	ENSG00000072682	P4HA2	FALSE
91447	MR-IVW LD	GCST90200361	beta-alanine	11361_73_TYMP_TP	11361_73_TYMP_TP	1	0.0237911	0.0388556	0.540343	DeCODE	P19971	Chen et al.	beta-alanine	HMDB0000056	ENSG00000025708	TYMP	FALSE
91448	MR-IVW LD	GCST90200361	beta-alanine	11368_32_AK2_KAD2	11368_32_AK2_KAD2	1	0.0287206	0.0388556	0.459808	DeCODE	P54819	Chen et al.	beta-alanine	HMDB0000056	ENSG00000004455	AK2	FALSE
91449	MR-IVW LD	GCST90200361	beta-alanine	11377_19_ADH7_ADH7	11377_19_ADH7_ADH7	1	0.0424354	0.0388552	0.274771	DeCODE	P40394	Chen et al.	beta-alanine	HMDB0000056	ENSG00000196344	ADH7	FALSE
91450	MR-IVW LD	GCST90200361	beta-alanine	11381_56_PRPS1_PRPS1	11381_56_PRPS1_PRPS1	1	-0.0157737	0.0388558	0.684776	DeCODE	P60891	Chen et al.	beta-alanine	HMDB0000056	ENSG00000147224	PRPS1	FALSE
91451	MR-IVW LD	GCST90200361	beta-alanine	11382_5_BLVRA_BIEA	11382_5_BLVRA_BIEA	1	-0.0155813	0.0388558	0.688418	DeCODE	P53004	Chen et al.	beta-alanine	HMDB0000056	ENSG00000106605	BLVRA	FALSE
91452	MR-IVW LD	GCST90200361	beta-alanine	11391_69_MVK_MVK	11391_69_MVK_MVK	1	-0.0243456	0.0388556	0.530943	DeCODE	Q03426	Chen et al.	beta-alanine	HMDB0000056	ENSG00000110921	MVK	FALSE
91453	MR-IVW LD	GCST90200361	beta-alanine	11402_17_KMT2C_KMT2C	11402_17_KMT2C_KMT2C	1	-0.0550533	0.0388548	0.156512	DeCODE	Q8NEZ4	Chen et al.	beta-alanine	HMDB0000056	ENSG00000055609	KMT2C	FALSE
91454	MR-IVW LD	GCST90200361	beta-alanine	11424_4_FAH_FAAA	11424_4_FAH_FAAA	1	-0.0223965	0.0388557	0.564343	DeCODE	P16930	Chen et al.	beta-alanine	HMDB0000056	ENSG00000103876	FAH	FALSE
91455	MR-IVW LD	GCST90200361	beta-alanine	11441_11_PYGL_PYGL	11441_11_PYGL_PYGL	1	0.0316824	0.0388555	0.414849	DeCODE	P06737	Chen et al.	beta-alanine	HMDB0000056	ENSG00000100504	PYGL	FALSE
91456	MR-IVW LD	GCST90200361	beta-alanine	11448_34_GALK1_GALK1	11448_34_GALK1_GALK1	1	-0.0286194	0.0388556	0.461391	DeCODE	P51570	Chen et al.	beta-alanine	HMDB0000056	ENSG00000108479	GALK1	FALSE
91457	MR-IVW LD	GCST90200361	beta-alanine	11572_4_DNM2_DYN2	11572_4_DNM2_DYN2	1	-0.0140134	0.0388558	0.71836	DeCODE	P50570	Chen et al.	beta-alanine	HMDB0000056	ENSG00000079805	DNM2	FALSE
91458	MR-IVW LD	GCST90200361	beta-alanine	11645_9_P4HA1_P4HA1	11645_9_P4HA1_P4HA1	1	-0.0188714	0.0388557	0.627195	DeCODE	P13674	Chen et al.	beta-alanine	HMDB0000056	ENSG00000122884	P4HA1	FALSE
91459	MR-IVW LD	GCST90200361	beta-alanine	11653_69_SLC6A9_SC6A9	11653_69_SLC6A9_SC6A9	1	-0.0165771	0.0388558	0.669647	DeCODE	P48067	Chen et al.	beta-alanine	HMDB0000056	ENSG00000196517	SLC6A9	FALSE
91460	MR-IVW LD	GCST90200361	beta-alanine	11709_29_CPT1B_CPT1B	11709_29_CPT1B_CPT1B	1	0.00432212	0.0388558	0.91143	DeCODE	Q92523	Chen et al.	beta-alanine	HMDB0000056	ENSG00000205560	CPT1B	FALSE
91461	MR-IVW LD	GCST90200361	beta-alanine	12018_84_TPK1_TPK1	12018_84_TPK1_TPK1	1	-0.00958102	0.0388558	0.805234	DeCODE	Q9H3S4	Chen et al.	beta-alanine	HMDB0000056	ENSG00000196511	TPK1	FALSE
91462	MR-IVW LD	GCST90200361	beta-alanine	12334_25_SHMT1_cSHMT	12334_25_SHMT1_cSHMT	1	-0.00406176	0.0388559	0.916745	DeCODE	P34896	Chen et al.	beta-alanine	HMDB0000056	ENSG00000176974	SHMT1	FALSE
91463	MR-IVW LD	GCST90200361	beta-alanine	12340_17_AARS_SYAC	12340_17_AARS_SYAC	1	-0.0199577	0.0388557	0.607507	DeCODE	P49588	Chen et al.	beta-alanine	HMDB0000056	ENSG00000090861	AARS	FALSE
91464	MR-IVW LD	GCST90200361	beta-alanine	12348_46_SARS2_SYSM	12348_46_SARS2_SYSM	1	0.0346614	0.0388554	0.37236	DeCODE	Q9NP81	Chen et al.	beta-alanine	HMDB0000056	ENSG00000104835	SARS2	FALSE
91465	MR-IVW LD	GCST90200361	beta-alanine	12374_8_PAFAH1B3_PA1B3	12374_8_PAFAH1B3_PA1B3	1	-0.0485387	0.038855	0.211582	DeCODE	Q15102	Chen et al.	beta-alanine	HMDB0000056	ENSG00000079462	PAFAH1B3	FALSE
91466	MR-IVW LD	GCST90200361	beta-alanine	12395_86_DARS2_SYDM	12395_86_DARS2_SYDM	1	0.0554785	0.0388547	0.153337	DeCODE	Q6PI48	Chen et al.	beta-alanine	HMDB0000056	ENSG00000117593	DARS2	FALSE
91467	MR-IVW LD	GCST90200361	beta-alanine	12422_143_ALOX15B_LX15B	12422_143_ALOX15B_LX15B	1	-0.00342342	0.0388559	0.929793	DeCODE	O15296	Chen et al.	beta-alanine	HMDB0000056	ENSG00000179593	ALOX15B	FALSE
91468	MR-IVW LD	GCST90200361	beta-alanine	12425_104_ARF6_ARF6	12425_104_ARF6_ARF6	1	0.0156578	0.0388558	0.686969	DeCODE	P62330	Chen et al.	beta-alanine	HMDB0000056	ENSG00000165527	ARF6	FALSE
91469	MR-IVW LD	GCST90200361	beta-alanine	12428_2_LYPLAL1_LYPL1	12428_2_LYPLAL1_LYPL1	1	-0.00261585	0.0388559	0.946325	DeCODE	Q5VWZ2	Chen et al.	beta-alanine	HMDB0000056	ENSG00000143353	LYPLAL1	FALSE
91470	MR-IVW LD	GCST90200361	beta-alanine	12450_42_PMVK_PMVK	12450_42_PMVK_PMVK	1	-0.0149141	0.0388558	0.701104	DeCODE	Q15126	Chen et al.	beta-alanine	HMDB0000056	ENSG00000163344	PMVK	FALSE
91471	MR-IVW LD	GCST90200361	beta-alanine	12462_20_SETMAR_SETMR	12462_20_SETMAR_SETMR	1	-0.035859	0.0388554	0.356068	DeCODE	Q53H47	Chen et al.	beta-alanine	HMDB0000056	ENSG00000170364	SETMAR	FALSE
91472	MR-IVW LD	GCST90200361	beta-alanine	12476_50_TIGAR_TIGAR	12476_50_TIGAR_TIGAR	1	-0.0295587	0.0392047	0.450874	DeCODE	Q9NQ88	Chen et al.	beta-alanine	HMDB0000056	ENSG00000078237	TIGAR	FALSE
91473	MR-IVW LD	GCST90200361	beta-alanine	12507_16_ITPKC_IP3KC	12507_16_ITPKC_IP3KC	1	0.00359729	0.0388559	0.926237	DeCODE	Q96DU7	Chen et al.	beta-alanine	HMDB0000056	ENSG00000086544	ITPKC	FALSE
91474	MR-IVW LD	GCST90200361	beta-alanine	12515_45_UCK2_UCK2	12515_45_UCK2_UCK2	1	0.0266608	0.0388556	0.492619	DeCODE	Q9BZX2	Chen et al.	beta-alanine	HMDB0000056	ENSG00000143179	UCK2	FALSE
91475	MR-IVW LD	GCST90200361	beta-alanine	12524_18_SAT2_SAT2	12524_18_SAT2_SAT2	1	0.012144	0.0388558	0.754631	DeCODE	Q96F10	Chen et al.	beta-alanine	HMDB0000056	ENSG00000141504	SAT2	FALSE
91476	MR-IVW LD	GCST90200361	beta-alanine	12581_39_IMPA2_IMPA2	12581_39_IMPA2_IMPA2	1	0.00196714	0.0388559	0.959623	DeCODE	O14732	Chen et al.	beta-alanine	HMDB0000056	ENSG00000141401	IMPA2	FALSE
91477	MR-IVW LD	GCST90200361	beta-alanine	12632_14_NAT1_ARY1	12632_14_NAT1_ARY1	1	-0.0411653	0.0388552	0.289393	DeCODE	P18440	Chen et al.	beta-alanine	HMDB0000056	ENSG00000171428	NAT1	FALSE
91478	MR-IVW LD	GCST90200361	beta-alanine	12636_113_SMYD2_SMYD2	12636_113_SMYD2_SMYD2	1	-0.0164011	0.0388558	0.67295	DeCODE	Q9NRG4	Chen et al.	beta-alanine	HMDB0000056	ENSG00000143499	SMYD2	FALSE
91479	MR-IVW LD	GCST90200361	beta-alanine	12637_7_CRAT_CACP	12637_7_CRAT_CACP	1	0.00897691	0.0388558	0.817291	DeCODE	P43155	Chen et al.	beta-alanine	HMDB0000056	ENSG00000095321	CRAT	FALSE
91480	MR-IVW LD	GCST90200361	beta-alanine	12641_3_INPP5B_I5P2	12641_3_INPP5B_I5P2	1	-0.0126049	0.0388558	0.745634	DeCODE	P32019	Chen et al.	beta-alanine	HMDB0000056	ENSG00000204084	INPP5B	FALSE
91481	MR-IVW LD	GCST90200361	beta-alanine	12644_63_ADSS_PURA2	12644_63_ADSS_PURA2	1	-0.017435	0.0388557	0.653641	DeCODE	P30520	Chen et al.	beta-alanine	HMDB0000056	ENSG00000035687	ADSS	FALSE
91482	MR-IVW LD	GCST90200361	beta-alanine	12647_52_SETD2_SETD2	12647_52_SETD2_SETD2	1	-0.0649281	0.0388543	0.094709	DeCODE	Q9BYW2	Chen et al.	beta-alanine	HMDB0000056	ENSG00000181555	SETD2	FALSE
91483	MR-IVW LD	GCST90200361	beta-alanine	12658_72_PANK3_PANK3	12658_72_PANK3_PANK3	1	-0.020763	0.0388557	0.593092	DeCODE	Q9H999	Chen et al.	beta-alanine	HMDB0000056	ENSG00000120137	PANK3	FALSE
91484	MR-IVW LD	GCST90200361	beta-alanine	12667_2_GDA_GUAD	12667_2_GDA_GUAD	1	-0.00638476	0.0388558	0.86948	DeCODE	Q9Y2T3	Chen et al.	beta-alanine	HMDB0000056	ENSG00000119125	GDA	FALSE
91485	MR-IVW LD	GCST90200361	beta-alanine	12675_14_DARS_SYDC	12675_14_DARS_SYDC	1	-0.00509008	0.0388558	0.895776	DeCODE	P14868	Chen et al.	beta-alanine	HMDB0000056	ENSG00000115866	DARS	FALSE
91486	MR-IVW LD	GCST90200361	beta-alanine	12686_15_MPST_THTM	12686_15_MPST_THTM	1	-0.0247191	0.0388556	0.52466	DeCODE	P25325	Chen et al.	beta-alanine	HMDB0000056	ENSG00000128309	MPST	FALSE
91487	MR-IVW LD	GCST90200361	beta-alanine	12691_44_SHMT2_GLYM	12691_44_SHMT2_GLYM	1	0.0414651	0.0388552	0.285896	DeCODE	P34897	Chen et al.	beta-alanine	HMDB0000056	ENSG00000182199	SHMT2	FALSE
91488	MR-IVW LD	GCST90200361	beta-alanine	12692_56_DOT1L_DOT1L	12692_56_DOT1L_DOT1L	1	0.0153894	0.0388558	0.692057	DeCODE	Q8TEK3	Chen et al.	beta-alanine	HMDB0000056	ENSG00000104885	DOT1L	FALSE
91489	MR-IVW LD	GCST90200361	beta-alanine	12697_30_PIP4K2A_PI42A	12697_30_PIP4K2A_PI42A	1	-0.0175603	0.0388557	0.651315	DeCODE	P48426	Chen et al.	beta-alanine	HMDB0000056	ENSG00000150867	PIP4K2A	FALSE
91490	MR-IVW LD	GCST90200361	beta-alanine	12700_9_ACLY_ACLY	12700_9_ACLY_ACLY	1	-0.00879976	0.0388558	0.820834	DeCODE	P53396	Chen et al.	beta-alanine	HMDB0000056	ENSG00000131473	ACLY	FALSE
91491	MR-IVW LD	GCST90200361	beta-alanine	12786_61_GPCPD1_GDE5	12786_61_GPCPD1_GDE5	1	-0.0179103	0.0388557	0.644839	DeCODE	Q9NPB8	Chen et al.	beta-alanine	HMDB0000056	ENSG00000125772	GPCPD1	FALSE
91492	MR-IVW LD	GCST90200361	beta-alanine	12812_25_ACYP2_ACYP2	12812_25_ACYP2_ACYP2	1	-0.0310766	0.0388555	0.423827	DeCODE	P14621	Chen et al.	beta-alanine	HMDB0000056	ENSG00000170634	ACYP2	FALSE
91493	MR-IVW LD	GCST90200361	beta-alanine	12815_9_IARS_SYIC	12815_9_IARS_SYIC	1	-0.00610861	0.0388558	0.875078	DeCODE	P41252	Chen et al.	beta-alanine	HMDB0000056	ENSG00000196305	IARS	FALSE
91494	MR-IVW LD	GCST90200361	beta-alanine	12818_159_SLC14A2_UT2	12818_159_SLC14A2_UT2	1	-0.0181123	0.0388557	0.641113	DeCODE	Q15849	Chen et al.	beta-alanine	HMDB0000056	ENSG00000132874	SLC14A2	FALSE
91495	MR-IVW LD	GCST90200361	beta-alanine	12881_17_RDH16_RDH16	12881_17_RDH16_RDH16	1	0.0119955	0.0388558	0.757536	DeCODE	O75452	Chen et al.	beta-alanine	HMDB0000056	ENSG00000139547	RDH16	FALSE
91496	MR-IVW LD	GCST90200361	beta-alanine	12895_28_DGKB_DGKB	12895_28_DGKB_DGKB	1	0.0225459	0.0388557	0.561748	DeCODE	Q9Y6T7	Chen et al.	beta-alanine	HMDB0000056	ENSG00000136267	DGKB	FALSE
91497	MR-IVW LD	GCST90200361	beta-alanine	12960_9_GCK_HXK4	12960_9_GCK_HXK4	1	-0.0240473	0.0388556	0.53599	DeCODE	P35557	Chen et al.	beta-alanine	HMDB0000056	ENSG00000106633	GCK	FALSE
91498	MR-IVW LD	GCST90200361	beta-alanine	13059_33_RFK_RIFK	13059_33_RFK_RIFK	1	0.000766161	0.0388559	0.984268	DeCODE	Q969G6	Chen et al.	beta-alanine	HMDB0000056	ENSG00000135002	RFK	FALSE
91499	MR-IVW LD	GCST90200361	beta-alanine	13083_18_VARS_SYVC	13083_18_VARS_SYVC	1	-0.00356289	0.0388559	0.92694	DeCODE	P26640	Chen et al.	beta-alanine	HMDB0000056	ENSG00000204394	VARS1	FALSE
91500	MR-IVW LD	GCST90200361	beta-alanine	13130_150_HK2_HXK2	13130_150_HK2_HXK2	1	0.0211905	0.0388557	0.585503	DeCODE	P52789	Chen et al.	beta-alanine	HMDB0000056	ENSG00000159399	HK2	FALSE
91501	MR-IVW LD	GCST90200361	beta-alanine	13131_5_HK1_HXK1	13131_5_HK1_HXK1	1	-0.0094022	0.0388558	0.808798	DeCODE	P19367	Chen et al.	beta-alanine	HMDB0000056	ENSG00000156515	HK1	FALSE
91502	MR-IVW LD	GCST90200361	beta-alanine	13430_50_SLC14A1_UT1	13430_50_SLC14A1_UT1	1	-0.0130855	0.0388541	0.736279	DeCODE	Q13336	Chen et al.	beta-alanine	HMDB0000056	ENSG00000141469	SLC14A1	FALSE
91503	MR-IVW LD	GCST90200361	beta-alanine	13473_55_ITPKA_IP3KA	13473_55_ITPKA_IP3KA	1	-0.00409854	0.0388542	0.915991	DeCODE	P23677	Chen et al.	beta-alanine	HMDB0000056	ENSG00000137825	ITPKA	FALSE
91504	MR-IVW LD	GCST90200361	beta-alanine	13494_6_CERS5_CERS5	13494_6_CERS5_CERS5	1	-0.00661589	0.0388542	0.864794	DeCODE	Q8N5B7	Chen et al.	beta-alanine	HMDB0000056	ENSG00000139624	CERS5	FALSE
91505	MR-IVW LD	GCST90200361	beta-alanine	13498_1_MIOX_MIOX	13498_1_MIOX_MIOX	1	0.00854712	0.0388542	0.825887	DeCODE	Q9UGB7	Chen et al.	beta-alanine	HMDB0000056	ENSG00000100253	MIOX	FALSE
91506	MR-IVW LD	GCST90200361	beta-alanine	13595_20_THTPA_THTPA	13595_20_THTPA_THTPA	1	0.0104701	0.0388542	0.787566	DeCODE	Q9BU02	Chen et al.	beta-alanine	HMDB0000056	ENSG00000259431	THTPA	FALSE
91507	MR-IVW LD	GCST90200361	beta-alanine	13596_3_RAB27B_RB27B	13596_3_RAB27B_RB27B	1	0.0102069	0.0388542	0.792784	DeCODE	O00194	Chen et al.	beta-alanine	HMDB0000056	ENSG00000041353	RAB27B	FALSE
91508	MR-IVW LD	GCST90200361	beta-alanine	13623_4_MLL2_MLL2	13623_4_MLL2_MLL2	1	-0.0364208	0.0388537	0.348562	DeCODE	O14686	Chen et al.	beta-alanine	HMDB0000056	ENSG00000167548	KMT2D	FALSE
91509	MR-IVW LD	GCST90200361	beta-alanine	13624_17_NADK_NADK	13624_17_NADK_NADK	1	0.00497047	0.0388542	0.898207	DeCODE	O95544	Chen et al.	beta-alanine	HMDB0000056	ENSG00000008130	NADK	FALSE
91510	MR-IVW LD	GCST90200361	beta-alanine	13689_2_ODC1_Ornithine_decarboxylase	13689_2_ODC1_Ornithine_decarboxylase	1	0.0359814	0.0388504	0.354367	DeCODE	P11926	Chen et al.	beta-alanine	HMDB0000056	ENSG00000115758	ODC1	FALSE
91511	MR-IVW LD	GCST90200361	beta-alanine	13936_24_PGK2_PGK2	13936_24_PGK2_PGK2	1	-0.0202065	0.0388508	0.602989	DeCODE	P07205	Chen et al.	beta-alanine	HMDB0000056	ENSG00000170950	PGK2	FALSE
91512	MR-IVW LD	GCST90200361	beta-alanine	13941_82_FARS2_SYFM	13941_82_FARS2_SYFM	1	-0.0152917	0.0388508	0.693876	DeCODE	O95363	Chen et al.	beta-alanine	HMDB0000056	ENSG00000145982	FARS2	FALSE
91513	MR-IVW LD	GCST90200361	beta-alanine	13947_371_NUDT12_NUD12	13947_371_NUDT12_NUD12	1	0.00903067	0.0388509	0.816193	DeCODE	Q9BQG2	Chen et al.	beta-alanine	HMDB0000056	ENSG00000112874	NUDT12	FALSE
91514	MR-IVW LD	GCST90200361	beta-alanine	13990_1_PC_pyruvate_carboxylase	13990_1_PC_pyruvate_carboxylase	1	-0.015317	0.0388508	0.693395	DeCODE	P11498	Chen et al.	beta-alanine	HMDB0000056	ENSG00000173599	PC	FALSE
91515	MR-IVW LD	GCST90200361	beta-alanine	13998_26_ADSSL1_PURA1	13998_26_ADSSL1_PURA1	1	-0.00968005	0.0388509	0.803238	DeCODE	Q8N142	Chen et al.	beta-alanine	HMDB0000056	ENSG00000185100	ADSSL1	FALSE
91516	MR-IVW LD	GCST90200361	beta-alanine	14006_36_GNMT_GNMT	14006_36_GNMT_GNMT	1	-0.0354215	0.0388505	0.361906	DeCODE	Q14749	Chen et al.	beta-alanine	HMDB0000056	ENSG00000124713	GNMT	FALSE
91517	MR-IVW LD	GCST90200361	beta-alanine	14048_7_IL1RAP_IL_1_R_AcP	14048_7_IL1RAP_IL_1_R_AcP	1	0.0661657	0.0388493	0.0885427	DeCODE	Q9NPH3	Chen et al.	beta-alanine	HMDB0000056	ENSG00000196083	IL1RAP	FALSE
91518	MR-IVW LD	GCST90200361	beta-alanine	14079_14_IL18R1_IL_18_Ra	14079_14_IL18R1_IL_18_Ra	1	0.00809604	0.0388509	0.834926	DeCODE	Q13478	Chen et al.	beta-alanine	HMDB0000056	ENSG00000115604	IL18R1	FALSE
91519	MR-IVW LD	GCST90200361	beta-alanine	14083_25_SEPHS1_SPS1	14083_25_SEPHS1_SPS1	1	0.00628264	0.0388509	0.871533	DeCODE	P49903	Chen et al.	beta-alanine	HMDB0000056	ENSG00000086475	SEPHS1	FALSE
91520	MR-IVW LD	GCST90200361	beta-alanine	14098_28_CARS_SYCC	14098_28_CARS_SYCC	1	-0.000493784	0.0388509	0.989859	DeCODE	P49589	Chen et al.	beta-alanine	HMDB0000056	ENSG00000110619	CARS	FALSE
91521	MR-IVW LD	GCST90200361	beta-alanine	14226_120_BHMT2_BHMT2	14226_120_BHMT2_BHMT2	1	-0.00471091	0.0388509	0.903488	DeCODE	Q9H2M3	Chen et al.	beta-alanine	HMDB0000056	ENSG00000132840	BHMT2	FALSE
91522	MR-IVW LD	GCST90200361	beta-alanine	14271_23_RAB6B_RAB6B	14271_23_RAB6B_RAB6B	1	0.0259935	0.0388507	0.503456	DeCODE	Q9NRW1	Chen et al.	beta-alanine	HMDB0000056	ENSG00000154917	RAB6B	FALSE
91523	MR-IVW LD	GCST90200361	beta-alanine	14287_6_RAB5C_RAB5C	14287_6_RAB5C_RAB5C	1	0.0329982	0.0388505	0.395679	DeCODE	P51148	Chen et al.	beta-alanine	HMDB0000056	ENSG00000108774	RAB5C	FALSE
91524	MR-IVW LD	GCST90200361	beta-alanine	14332_3_RALA_RALA	14332_3_RALA_RALA	1	-0.00368736	0.0388509	0.924386	DeCODE	P11233	Chen et al.	beta-alanine	HMDB0000056	ENSG00000006451	RALA	FALSE
91525	MR-IVW LD	GCST90200361	beta-alanine	15414_316_LDHA_LDHA	15414_316_LDHA_LDHA	1	0.0103917	0.0388509	0.789102	DeCODE	P00338	Chen et al.	beta-alanine	HMDB0000056	ENSG00000134333	LDHA	FALSE
91526	MR-IVW LD	GCST90200361	beta-alanine	15426_5_NEU1_NEUR1	15426_5_NEU1_NEUR1	1	-0.0238377	0.0388507	0.539498	DeCODE	Q99519	Chen et al.	beta-alanine	HMDB0000056	ENSG00000204386	NEU1	FALSE
91527	MR-IVW LD	GCST90200361	beta-alanine	15431_31_OTC_OTCase	15431_31_OTC_OTCase	1	0.0311399	0.0388506	0.422824	DeCODE	P00480	Chen et al.	beta-alanine	HMDB0000056	ENSG00000036473	OTC	FALSE
91528	MR-IVW LD	GCST90200361	beta-alanine	15435_4_PNP_PNP	15435_4_PNP_PNP	1	-0.00839616	0.0388509	0.8289	DeCODE	P00491	Chen et al.	beta-alanine	HMDB0000056	ENSG00000198805	PNP	FALSE
91529	MR-IVW LD	GCST90200361	beta-alanine	15457_14_ANPEP_Aminopeptidase_N	15457_14_ANPEP_Aminopeptidase_N	1	-0.00415864	0.0388509	0.914757	DeCODE	P15144	Chen et al.	beta-alanine	HMDB0000056	ENSG00000166825	ANPEP	FALSE
91530	MR-IVW LD	GCST90200361	beta-alanine	15480_2_VNN2_VNN2	15480_2_VNN2_VNN2	1	0.0257772	0.0388507	0.507013	DeCODE	O95498	Chen et al.	beta-alanine	HMDB0000056	ENSG00000112303	VNN2	FALSE
91531	MR-IVW LD	GCST90200361	beta-alanine	15487_164_CES1_carboxylesterase__liver	15487_164_CES1_carboxylesterase__liver	1	-0.0461929	0.0388501	0.234439	DeCODE	P23141	Chen et al.	beta-alanine	HMDB0000056	ENSG00000198848	CES1	FALSE
91532	MR-IVW LD	GCST90200361	beta-alanine	15514_26_BCHE_Pseudocholinesterase	15514_26_BCHE_Pseudocholinesterase	1	-0.0122439	0.0388509	0.752647	DeCODE	P06276	Chen et al.	beta-alanine	HMDB0000056	ENSG00000114200	BCHE	FALSE
91533	MR-IVW LD	GCST90200361	beta-alanine	15526_33_GSS_GSHB	15526_33_GSS_GSHB	1	0.011092	0.0388509	0.77526	DeCODE	P48637	Chen et al.	beta-alanine	HMDB0000056	ENSG00000100983	GSS	FALSE
91534	MR-IVW LD	GCST90200361	beta-alanine	15542_19_CKMT1A_KCRU	15542_19_CKMT1A_KCRU	1	0.0651931	0.0388494	0.0933278	DeCODE	P12532	Chen et al.	beta-alanine	HMDB0000056	ENSG00000237289	CKMT1A	FALSE
91535	MR-IVW LD	GCST90200361	beta-alanine	15553_22_ACHE_ACES	15553_22_ACHE_ACES	1	-0.0270548	0.0388506	0.486192	DeCODE	P22303	Chen et al.	beta-alanine	HMDB0000056	ENSG00000087085	ACHE	FALSE
91536	MR-IVW LD	GCST90200361	beta-alanine	15556_49_AMY2B_Alpha_amylase_2B	15556_49_AMY2B_Alpha_amylase_2B	1	-0.0352696	0.0388505	0.363968	DeCODE	P19961	Chen et al.	beta-alanine	HMDB0000056	ENSG00000240038	AMY2B	FALSE
91537	MR-IVW LD	GCST90200361	beta-alanine	15588_17_GLA_galactosidase__alpha	15588_17_GLA_galactosidase__alpha	1	0.0152132	0.0388508	0.695368	DeCODE	P06280	Chen et al.	beta-alanine	HMDB0000056	ENSG00000102393	GLA	FALSE
91538	MR-IVW LD	GCST90200361	beta-alanine	15607_56_PKLR_KPYR	15607_56_PKLR_KPYR	1	-0.0244936	0.0388507	0.528396	DeCODE	P30613	Chen et al.	beta-alanine	HMDB0000056	ENSG00000143627	PKLR	FALSE
91539	MR-IVW LD	GCST90200361	beta-alanine	16015_19_GPT_ALT	16015_19_GPT_ALT	1	0.000682913	0.0388509	0.985976	DeCODE	P24298	Chen et al.	beta-alanine	HMDB0000056	ENSG00000167701	GPT	FALSE
91540	MR-IVW LD	GCST90200361	beta-alanine	16769_20_RAC3_RAC3	16769_20_RAC3_RAC3	1	0.0194594	0.0388508	0.616458	DeCODE	P60763	Chen et al.	beta-alanine	HMDB0000056	ENSG00000169750	RAC3	FALSE
91541	MR-IVW LD	GCST90200361	beta-alanine	16809_1_NME4_NDKM	16809_1_NME4_NDKM	1	0.0273596	0.0388506	0.481292	DeCODE	O00746	Chen et al.	beta-alanine	HMDB0000056	ENSG00000103202	NME4	FALSE
91542	MR-IVW LD	GCST90200361	beta-alanine	16857_2_RAB2A_RAB2A	16857_2_RAB2A_RAB2A	1	0.0260281	0.0388507	0.502888	DeCODE	P61019	Chen et al.	beta-alanine	HMDB0000056	ENSG00000104388	RAB2A	FALSE
91543	MR-IVW LD	GCST90200361	beta-alanine	16863_47_NANP_NANP	16863_47_NANP_NANP	1	-0.0215321	0.0388507	0.579424	DeCODE	Q8TBE9	Chen et al.	beta-alanine	HMDB0000056	ENSG00000170191	NANP	FALSE
91544	MR-IVW LD	GCST90200361	beta-alanine	16877_19_MSRB2_MSRB2	16877_19_MSRB2_MSRB2	1	-0.0218372	0.0388507	0.574063	DeCODE	Q9Y3D2	Chen et al.	beta-alanine	HMDB0000056	ENSG00000148450	MSRB2	FALSE
91545	MR-IVW LD	GCST90200361	beta-alanine	16883_57_RAB4A_RAB4A	16883_57_RAB4A_RAB4A	1	0.0201045	0.0388508	0.604821	DeCODE	P20338	Chen et al.	beta-alanine	HMDB0000056	ENSG00000168118	RAB4A	FALSE
91546	MR-IVW LD	GCST90200361	beta-alanine	16932_5_SULT1E1_SULT_1E	16932_5_SULT1E1_SULT_1E	1	0.0128123	0.0388508	0.741565	DeCODE	P49888	Chen et al.	beta-alanine	HMDB0000056	ENSG00000109193	SULT1E1	FALSE
91547	MR-IVW LD	GCST90200361	beta-alanine	17148_7_BLVRB_BLVRB	17148_7_BLVRB_BLVRB	1	0.0219882	0.0388507	0.571417	DeCODE	P30043	Chen et al.	beta-alanine	HMDB0000056	ENSG00000090013	BLVRB	FALSE
91548	MR-IVW LD	GCST90200361	beta-alanine	17204_17_PNMT_PNMT	17204_17_PNMT_PNMT	1	-0.0116048	0.0388509	0.765168	DeCODE	Q3KPI0	Chen et al.	beta-alanine	HMDB0000056	ENSG00000007129	CEACAM21	FALSE
91549	MR-IVW LD	GCST90200361	beta-alanine	17205_21_RAB5A_RAB5A	17205_21_RAB5A_RAB5A	1	0.0104052	0.0388509	0.788836	DeCODE	P20339	Chen et al.	beta-alanine	HMDB0000056	ENSG00000144566	RAB5A	FALSE
91550	MR-IVW LD	GCST90200361	beta-alanine	17209_27_SULT2B1_ST2B1	17209_27_SULT2B1_ST2B1	1	-0.0410578	0.0388503	0.290594	DeCODE	O00204	Chen et al.	beta-alanine	HMDB0000056	ENSG00000088002	SULT2B1	FALSE
91551	MR-IVW LD	GCST90200361	beta-alanine	17325_10_GUK1_KGUA	17325_10_GUK1_KGUA	1	-0.00893773	0.0388509	0.818051	DeCODE	Q16774	Chen et al.	beta-alanine	HMDB0000056	ENSG00000143774	GUK1	FALSE
91552	MR-IVW LD	GCST90200361	beta-alanine	17333_20_ACADM_ACADM	17333_20_ACADM_ACADM	1	0.0587148	0.0388497	0.130703	DeCODE	P11310	Chen et al.	beta-alanine	HMDB0000056	ENSG00000117054	ACADM	FALSE
91553	MR-IVW LD	GCST90200361	beta-alanine	17357_33_SEPSECS_SPCS	17357_33_SEPSECS_SPCS	1	-0.0151171	0.0388508	0.697198	DeCODE	Q9HD40	Chen et al.	beta-alanine	HMDB0000056	ENSG00000109618	SEPSECS	FALSE
91554	MR-IVW LD	GCST90200361	beta-alanine	17398_55_HMOX1_HO_1	17398_55_HMOX1_HO_1	1	-0.00137444	0.0388509	0.971779	DeCODE	P09601	Chen et al.	beta-alanine	HMDB0000056	ENSG00000100292	HMOX1	FALSE
91555	MR-IVW LD	GCST90200361	beta-alanine	17441_4_ALPI_Alkaline_phosphatase__intestine	17441_4_ALPI_Alkaline_phosphatase__intestine	1	-0.0865631	0.0388482	0.0258645	DeCODE	P09923	Chen et al.	beta-alanine	HMDB0000056	ENSG00000163295	ALPI	FALSE
91556	MR-IVW LD	GCST90200361	beta-alanine	17450_51_HARS_Histidyl_tRNA_synthetase	17450_51_HARS_Histidyl_tRNA_synthetase	1	-0.0132184	0.0391999	0.735962	DeCODE	P12081	Chen et al.	beta-alanine	HMDB0000056	ENSG00000170445	HARS	FALSE
91557	MR-IVW LD	GCST90200361	beta-alanine	17466_72_ACSF2_ACSF2	17466_72_ACSF2_ACSF2	1	0.0195328	0.0388508	0.615129	DeCODE	Q96CM8	Chen et al.	beta-alanine	HMDB0000056	ENSG00000167107	ACSF2	FALSE
91558	MR-IVW LD	GCST90200361	beta-alanine	17467_1_DHRS9_DHRS9	17467_1_DHRS9_DHRS9	1	0.0230312	0.0388507	0.553307	DeCODE	Q9BPW9	Chen et al.	beta-alanine	HMDB0000056	ENSG00000073737	DHRS9	FALSE
91559	MR-IVW LD	GCST90200361	beta-alanine	17495_141_SIRT3_SIR3	17495_141_SIRT3_SIR3	1	-0.0718355	0.038849	0.0644442	DeCODE	Q9NTG7	Chen et al.	beta-alanine	HMDB0000056	ENSG00000142082	SIRT3	FALSE
91560	MR-IVW LD	GCST90200361	beta-alanine	17509_6_HPD_HPPD	17509_6_HPD_HPPD	1	0.0482609	0.0388501	0.214149	DeCODE	P32754	Chen et al.	beta-alanine	HMDB0000056	ENSG00000158104	HPD	FALSE
91561	MR-IVW LD	GCST90200361	beta-alanine	17675_17_ACOT13_ACO13	17675_17_ACOT13_ACO13	1	0.0376402	0.0388504	0.33262	DeCODE	Q9NPJ3	Chen et al.	beta-alanine	HMDB0000056	ENSG00000112304	ACOT13	FALSE
91562	MR-IVW LD	GCST90200361	beta-alanine	17744_31_RAB11A_RB11A	17744_31_RAB11A_RB11A	1	0.0467077	0.0388501	0.229265	DeCODE	P62491	Chen et al.	beta-alanine	HMDB0000056	ENSG00000103769	RAB11A	FALSE
91563	MR-IVW LD	GCST90200361	beta-alanine	17752_24_ARG2_Arginase	17752_24_ARG2_Arginase	1	0.0179036	0.0388508	0.644921	DeCODE	P78540	Chen et al.	beta-alanine	HMDB0000056	ENSG00000081181	ARG2	FALSE
91564	MR-IVW LD	GCST90200361	beta-alanine	17789_1_QPRT_NADC	17789_1_QPRT_NADC	1	0.0192697	0.0388508	0.619899	DeCODE	Q15274	Chen et al.	beta-alanine	HMDB0000056	ENSG00000103485	QPRT	FALSE
91565	MR-IVW LD	GCST90200361	beta-alanine	17792_158_ALDH5A1_SSDH	17792_158_ALDH5A1_SSDH	1	0.00606787	0.0388509	0.875888	DeCODE	P51649	Chen et al.	beta-alanine	HMDB0000056	ENSG00000112294	ALDH5A1	FALSE
91566	MR-IVW LD	GCST90200361	beta-alanine	17814_8_BPNT1_BPNT1	17814_8_BPNT1_BPNT1	1	0.000530533	0.0388509	0.989105	DeCODE	O95861	Chen et al.	beta-alanine	HMDB0000056	ENSG00000162813	BPNT1	FALSE
91567	MR-IVW LD	GCST90200361	beta-alanine	17822_57_RERG_RERG	17822_57_RERG_RERG	1	-0.00562989	0.0388509	0.884782	DeCODE	Q96A58	Chen et al.	beta-alanine	HMDB0000056	ENSG00000134533	RERG	FALSE
91568	MR-IVW LD	GCST90200361	beta-alanine	17843_30_PPCS_PPCS	17843_30_PPCS_PPCS	1	-0.0119836	0.0388509	0.757739	DeCODE	Q9HAB8	Chen et al.	beta-alanine	HMDB0000056	ENSG00000127125	PPCS	FALSE
91569	MR-IVW LD	GCST90200361	beta-alanine	17857_6_ACADL_ACADL	17857_6_ACADL_ACADL	1	-0.0266608	0.0388507	0.492564	DeCODE	P28330	Chen et al.	beta-alanine	HMDB0000056	ENSG00000115361	ACADL	FALSE
91570	MR-IVW LD	GCST90200361	beta-alanine	18170_46_PYCR1_P5CR1	18170_46_PYCR1_P5CR1	1	-0.0134726	0.0388508	0.728759	DeCODE	P32322	Chen et al.	beta-alanine	HMDB0000056	ENSG00000183010	PYCR1	FALSE
91571	MR-IVW LD	GCST90200361	beta-alanine	18178_13_SARS_SYSC	18178_13_SARS_SYSC	1	-0.0168623	0.0388508	0.664268	DeCODE	P49591	Chen et al.	beta-alanine	HMDB0000056	ENSG00000031698	SARS	FALSE
91572	MR-IVW LD	GCST90200361	beta-alanine	18179_56_SMS_SPSY	18179_56_SMS_SPSY	1	0.0141756	0.0388508	0.715207	DeCODE	P52788	Chen et al.	beta-alanine	HMDB0000056	ENSG00000102172	SMS	FALSE
91573	MR-IVW LD	GCST90200361	beta-alanine	18184_28_GMPS_GUAA	18184_28_GMPS_GUAA	1	0.0229886	0.0388507	0.554041	DeCODE	P49915	Chen et al.	beta-alanine	HMDB0000056	ENSG00000163655	GMPS	FALSE
91574	MR-IVW LD	GCST90200361	beta-alanine	18186_15_TARS_SYTC	18186_15_TARS_SYTC	1	-0.00923516	0.0388509	0.812108	DeCODE	P26639	Chen et al.	beta-alanine	HMDB0000056	ENSG00000113407	TARS	FALSE
91575	MR-IVW LD	GCST90200361	beta-alanine	18187_16_ASPA_ACY2	18187_16_ASPA_ACY2	1	-0.0404229	0.0388503	0.298118	DeCODE	P45381	Chen et al.	beta-alanine	HMDB0000056	ENSG00000108381	ASPA	FALSE
91576	MR-IVW LD	GCST90200361	beta-alanine	18188_12_GATM_GATM	18188_12_GATM_GATM	1	0.0557606	0.0388498	0.151205	DeCODE	P50440	Chen et al.	beta-alanine	HMDB0000056	ENSG00000171766	GATM	FALSE
91577	MR-IVW LD	GCST90200361	beta-alanine	18197_97_CKMT2_KCRS	18197_97_CKMT2_KCRS	1	0.00537627	0.0388509	0.889938	DeCODE	P17540	Chen et al.	beta-alanine	HMDB0000056	ENSG00000131730	CKMT2	FALSE
91578	MR-IVW LD	GCST90200361	beta-alanine	18232_42_PIP4K2B_PI42B	18232_42_PIP4K2B_PI42B	1	-0.017044	0.0388508	0.660876	DeCODE	P78356	Chen et al.	beta-alanine	HMDB0000056	ENSG00000276293	PIP4K2B	FALSE
91579	MR-IVW LD	GCST90200361	beta-alanine	18297_8_MRAS_RASM	18297_8_MRAS_RASM	1	-0.0322289	0.0388505	0.406786	DeCODE	Q8IXB1	Chen et al.	beta-alanine	HMDB0000056	ENSG00000077232	DNAJC10	FALSE
91580	MR-IVW LD	GCST90200361	beta-alanine	18309_18_CS_CISY	18309_18_CS_CISY	1	0.0546003	0.0388498	0.159897	DeCODE	O75390	Chen et al.	beta-alanine	HMDB0000056	ENSG00000062485	CS	FALSE
91581	MR-IVW LD	GCST90200361	beta-alanine	18322_15_JMJD6_JMJD6	18322_15_JMJD6_JMJD6	1	-0.00285563	0.0388509	0.941406	DeCODE	Q6NYC1	Chen et al.	beta-alanine	HMDB0000056	ENSG00000070495	JMJD6	FALSE
91582	MR-IVW LD	GCST90200361	beta-alanine	18324_61_SUOX_SUOX	18324_61_SUOX_SUOX	1	-0.0299341	0.0388506	0.441007	DeCODE	P51687	Chen et al.	beta-alanine	HMDB0000056	ENSG00000139531	SUOX	FALSE
91583	MR-IVW LD	GCST90200361	beta-alanine	18328_36_PYCR2_P5CR2	18328_36_PYCR2_P5CR2	1	-0.0325429	0.0388505	0.40223	DeCODE	Q96C36	Chen et al.	beta-alanine	HMDB0000056	ENSG00000143811	PYCR2	FALSE
91584	MR-IVW LD	GCST90200361	beta-alanine	18329_4_PRPS2_PRPS2	18329_4_PRPS2_PRPS2	1	-0.041749	0.0388503	0.282548	DeCODE	P11908	Chen et al.	beta-alanine	HMDB0000056	ENSG00000101911	PRPS2	FALSE
91585	MR-IVW LD	GCST90200361	beta-alanine	18338_26_IDH1_IDH	18338_26_IDH1_IDH	1	0.00564078	0.0388509	0.88456	DeCODE	O75874	Chen et al.	beta-alanine	HMDB0000056	ENSG00000138413	IDH1	FALSE
91586	MR-IVW LD	GCST90200361	beta-alanine	18342_2_PSAT1_SERC	18342_2_PSAT1_SERC	1	0.0325563	0.0388505	0.402037	DeCODE	Q9Y617	Chen et al.	beta-alanine	HMDB0000056	ENSG00000135069	PSAT1	FALSE
91587	MR-IVW LD	GCST90200361	beta-alanine	18382_109_COMT_Catechol_O_methyltransferase	18382_109_COMT_Catechol_O_methyltransferase	1	-0.0302855	0.0388506	0.435663	DeCODE	P21964	Chen et al.	beta-alanine	HMDB0000056	ENSG00000093010	COMT	FALSE
91588	MR-IVW LD	GCST90200361	beta-alanine	18398_1_AKR1D1_AK1D1	18398_1_AKR1D1_AK1D1	1	0.0257418	0.0388507	0.507598	DeCODE	P51857	Chen et al.	beta-alanine	HMDB0000056	ENSG00000122787	AKR1D1	FALSE
91589	MR-IVW LD	GCST90200361	beta-alanine	18401_18_ALKBH3_ALKB3	18401_18_ALKBH3_ALKB3	1	0.00378987	0.0388509	0.92229	DeCODE	Q96Q83	Chen et al.	beta-alanine	HMDB0000056	ENSG00000166199	ALKBH3	FALSE
91590	MR-IVW LD	GCST90200361	beta-alanine	18403_25_AMPD2_AMPD2	18403_25_AMPD2_AMPD2	1	-0.00601694	0.0388509	0.876922	DeCODE	Q01433	Chen et al.	beta-alanine	HMDB0000056	ENSG00000116337	AMPD2	FALSE
91591	MR-IVW LD	GCST90200361	beta-alanine	18422_41_MVD_ERG19	18422_41_MVD_ERG19	1	-0.00240861	0.0388509	0.950566	DeCODE	P53602	Chen et al.	beta-alanine	HMDB0000056	ENSG00000167508	MVD	FALSE
91592	MR-IVW LD	GCST90200361	beta-alanine	18432_32_RALB_RALB	18432_32_RALB_RALB	1	-0.00831925	0.0388509	0.830444	DeCODE	P11234	Chen et al.	beta-alanine	HMDB0000056	ENSG00000144118	RALB	FALSE
91593	MR-IVW LD	GCST90200361	beta-alanine	18900_37_HRAS_H_ras__WT_	18900_37_HRAS_H_ras__WT_	1	-0.0129088	0.0388508	0.739688	DeCODE	P01112	Chen et al.	beta-alanine	HMDB0000056	ENSG00000174775	HRAS	FALSE
91594	MR-IVW LD	GCST90200361	beta-alanine	18917_53_AMY2A_Pancreatic_alpha_amylase	18917_53_AMY2A_Pancreatic_alpha_amylase	1	-0.066596	0.0388493	0.0864894	DeCODE	P04746	Chen et al.	beta-alanine	HMDB0000056	ENSG00000243480	AMY2A	FALSE
91595	MR-IVW LD	GCST90200361	beta-alanine	19114_8_TK2_KITM	19114_8_TK2_KITM	1	0.00191125	0.0388509	0.960764	DeCODE	O00142	Chen et al.	beta-alanine	HMDB0000056	ENSG00000166548	TK2	FALSE
91596	MR-IVW LD	GCST90200361	beta-alanine	19207_119_ADK_ADK	19207_119_ADK_ADK	1	-0.0355765	0.0388504	0.359809	DeCODE	P55263	Chen et al.	beta-alanine	HMDB0000056	ENSG00000156110	ADK	FALSE
91597	MR-IVW LD	GCST90200361	beta-alanine	19222_124_RAB5B_RAB5B	19222_124_RAB5B_RAB5B	1	0.0185772	0.0388508	0.632531	DeCODE	P61020	Chen et al.	beta-alanine	HMDB0000056	ENSG00000111540	RAB5B	FALSE
91598	MR-IVW LD	GCST90200361	beta-alanine	19223_6_RAB1A_RAB1A	19223_6_RAB1A_RAB1A	1	0.0440701	0.0388502	0.256644	DeCODE	P62820	Chen et al.	beta-alanine	HMDB0000056	ENSG00000138069	RAB1A	FALSE
91599	MR-IVW LD	GCST90200361	beta-alanine	19239_5_ARF1_ARF1	19239_5_ARF1_ARF1	1	0.0203382	0.0388508	0.60063	DeCODE	P84077	Chen et al.	beta-alanine	HMDB0000056	ENSG00000143761	ARF1	FALSE
91600	MR-IVW LD	GCST90200361	beta-alanine	19249_18_KARS_SYK	19249_18_KARS_SYK	1	0.0177694	0.0388508	0.647401	DeCODE	Q15046	Chen et al.	beta-alanine	HMDB0000056	ENSG00000065427	KARS	FALSE
91601	MR-IVW LD	GCST90200361	beta-alanine	19253_82_RAB2B_RAB2B	19253_82_RAB2B_RAB2B	1	0.0182514	0.0388508	0.638511	DeCODE	Q8WUD1	Chen et al.	beta-alanine	HMDB0000056	ENSG00000129472	RAB2B	FALSE
91602	MR-IVW LD	GCST90200361	beta-alanine	19254_125_GMPR_GMPR1	19254_125_GMPR_GMPR1	1	-0.0667314	0.0388493	0.0858514	DeCODE	P36959	Chen et al.	beta-alanine	HMDB0000056	ENSG00000137198	GMPR	FALSE
91603	MR-IVW LD	GCST90200361	beta-alanine	19258_24_GCDH_GCDH	19258_24_GCDH_GCDH	1	0.0291701	0.0388506	0.452757	DeCODE	Q92947	Chen et al.	beta-alanine	HMDB0000056	ENSG00000105607	GCDH	FALSE
91604	MR-IVW LD	GCST90200361	beta-alanine	19262_219_ACADVL_ACADV	19262_219_ACADVL_ACADV	1	0.0417217	0.0388503	0.282863	DeCODE	P49748	Chen et al.	beta-alanine	HMDB0000056	ENSG00000072778	ACADVL	FALSE
91605	MR-IVW LD	GCST90200361	beta-alanine	19270_26_YARS_SYYC	19270_26_YARS_SYYC	1	0.00839011	0.0388509	0.829021	DeCODE	P54577	Chen et al.	beta-alanine	HMDB0000056	ENSG00000134684	YARS	FALSE
91606	MR-IVW LD	GCST90200361	beta-alanine	19278_19_RAB1B_RAB1B	19278_19_RAB1B_RAB1B	1	0.0355265	0.0388505	0.360484	DeCODE	Q9H0U4	Chen et al.	beta-alanine	HMDB0000056	ENSG00000174903	RAB1B	FALSE
91607	MR-IVW LD	GCST90200361	beta-alanine	19365_11_BCAT2_BCAT2	19365_11_BCAT2_BCAT2	1	0.0329406	0.0388505	0.396505	DeCODE	O15382	Chen et al.	beta-alanine	HMDB0000056	ENSG00000105552	BCAT2	FALSE
91608	MR-IVW LD	GCST90200361	beta-alanine	19376_74_NNMT_NNMT	19376_74_NNMT_NNMT	1	0.0647003	0.0388494	0.0958301	DeCODE	P40261	Chen et al.	beta-alanine	HMDB0000056	ENSG00000166741	NNMT	FALSE
91609	MR-IVW LD	GCST90200361	beta-alanine	19446_1_GMPR2_GMPR2	19446_1_GMPR2_GMPR2	1	-0.0046367	0.0388509	0.905001	DeCODE	Q9P2T1	Chen et al.	beta-alanine	HMDB0000056	ENSG00000100938	GMPR2	FALSE
91610	MR-IVW LD	GCST90200361	beta-alanine	19448_104_UPP1_UPP1	19448_104_UPP1_UPP1	1	0.00506531	0.0388509	0.896267	DeCODE	Q16831	Chen et al.	beta-alanine	HMDB0000056	ENSG00000183696	UPP1	FALSE
91611	MR-IVW LD	GCST90200361	beta-alanine	19467_3_RBKS_RBSK	19467_3_RBKS_RBSK	1	-0.0270035	0.0388506	0.487018	DeCODE	Q9H477	Chen et al.	beta-alanine	HMDB0000056	ENSG00000171174	RBKS	FALSE
91612	MR-IVW LD	GCST90200361	beta-alanine	19483_16_KDSR_KDSR	19483_16_KDSR_KDSR	1	-0.0171338	0.0388508	0.659203	DeCODE	Q06136	Chen et al.	beta-alanine	HMDB0000056	ENSG00000119537	KDSR	FALSE
91613	MR-IVW LD	GCST90200361	beta-alanine	19496_1_NPL_NPL	19496_1_NPL_NPL	1	-0.0441752	0.0388502	0.255511	DeCODE	Q9BXD5	Chen et al.	beta-alanine	HMDB0000056	ENSG00000135838	NPL	FALSE
91614	MR-IVW LD	GCST90200361	beta-alanine	19504_22_DTYMK_KTHY	19504_22_DTYMK_KTHY	1	-0.0044828	0.0388509	0.90814	DeCODE	P23919	Chen et al.	beta-alanine	HMDB0000056	ENSG00000168393	DTYMK	FALSE
91615	MR-IVW LD	GCST90200361	beta-alanine	19506_6_GLYAT_GLYAT	19506_6_GLYAT_GLYAT	1	0.00400525	0.0388509	0.917889	DeCODE	Q6IB77	Chen et al.	beta-alanine	HMDB0000056	ENSG00000149124	GLYAT	FALSE
91616	MR-IVW LD	GCST90200361	beta-alanine	19518_12_HK3_HXK3	19518_12_HK3_HXK3	1	-0.00959873	0.0388509	0.804857	DeCODE	P52790	Chen et al.	beta-alanine	HMDB0000056	ENSG00000160883	HK3	FALSE
91617	MR-IVW LD	GCST90200361	beta-alanine	2622_18_HMOX2_HO_2	2622_18_HMOX2_HO_2	1	0.00506597	0.0388509	0.896254	DeCODE	P30519	Chen et al.	beta-alanine	HMDB0000056	ENSG00000103415	HMOX2	FALSE
91618	MR-IVW LD	GCST90200361	beta-alanine	2642_4_PAFAH1B2_PAFAH_beta_subunit	2642_4_PAFAH1B2_PAFAH_beta_subunit	1	0.00165206	0.0388509	0.966082	DeCODE	P68402	Chen et al.	beta-alanine	HMDB0000056	ENSG00000168092	PAFAH1B2	FALSE
91619	MR-IVW LD	GCST90200361	beta-alanine	2870_29_RAC1_RAC1	2870_29_RAC1_RAC1	1	-0.00958453	0.0388509	0.80514	DeCODE	P63000	Chen et al.	beta-alanine	HMDB0000056	ENSG00000136238	RAC1	FALSE
91620	MR-IVW LD	GCST90200361	beta-alanine	2943_5_CYP3A4_Cytochrome_P450_3A4	2943_5_CYP3A4_Cytochrome_P450_3A4	1	-0.0477895	0.0388501	0.218659	DeCODE	P08684	Chen et al.	beta-alanine	HMDB0000056	ENSG00000160868	CYP3A4	FALSE
91621	MR-IVW LD	GCST90200361	beta-alanine	2991_9_IL1R1_IL_1_sRI	2991_9_IL1R1_IL_1_sRI	1	0.0877628	0.0388481	0.0238754	DeCODE	P14778	Chen et al.	beta-alanine	HMDB0000056	ENSG00000115594	IL1R1	FALSE
91622	MR-IVW LD	GCST90200361	beta-alanine	2993_1_IL18RAP_IL_18_Rb	2993_1_IL18RAP_IL_18_Rb	1	-0.0191501	0.0388508	0.622073	DeCODE	O95256	Chen et al.	beta-alanine	HMDB0000056	ENSG00000115607	IL18RAP	FALSE
91623	MR-IVW LD	GCST90200361	beta-alanine	2994_71_IL1RL2_IL_1Rrp2	2994_71_IL1RL2_IL_1Rrp2	1	-0.0475774	0.0388501	0.22071	DeCODE	Q9HB29	Chen et al.	beta-alanine	HMDB0000056	ENSG00000115598	IL1RL2	FALSE
91624	MR-IVW LD	GCST90200361	beta-alanine	3182_38_ENTPD1_CD39	3182_38_ENTPD1_CD39	1	-0.00932029	0.0388509	0.810409	DeCODE	P49961	Chen et al.	beta-alanine	HMDB0000056	ENSG00000138185	ENTPD1	FALSE
91625	MR-IVW LD	GCST90200361	beta-alanine	3192_3_CNDP2_Glutamate_carboxypeptidase	3192_3_CNDP2_Glutamate_carboxypeptidase	1	-0.0296125	0.0388506	0.445932	DeCODE	Q96KP4	Chen et al.	beta-alanine	HMDB0000056	ENSG00000133313	CNDP2	FALSE
91626	MR-IVW LD	GCST90200361	beta-alanine	3232_28_ACP5_TrATPase	3232_28_ACP5_TrATPase	1	-0.015612	0.0388508	0.687799	DeCODE	P13686	Chen et al.	beta-alanine	HMDB0000056	ENSG00000102575	ACP5	FALSE
91627	MR-IVW LD	GCST90200361	beta-alanine	3343_1_ACY1_Aminoacylase_1	3343_1_ACY1_Aminoacylase_1	1	-0.00883503	0.0388509	0.820106	DeCODE	Q03154	Chen et al.	beta-alanine	HMDB0000056	ENSG00000114786	ACY1	FALSE
91628	MR-IVW LD	GCST90200361	beta-alanine	3583_54_ARSA_Arylsulfatase_A	3583_54_ARSA_Arylsulfatase_A	1	-0.00767501	0.0388509	0.843397	DeCODE	P15289	Chen et al.	beta-alanine	HMDB0000056	ENSG00000100299	ARSA	FALSE
91629	MR-IVW LD	GCST90200361	beta-alanine	3761_4_PTGS2_COX_2	3761_4_PTGS2_COX_2	1	0.000462016	0.0388509	0.990512	DeCODE	P35354	Chen et al.	beta-alanine	HMDB0000056	ENSG00000073756	PTGS2	FALSE
91630	MR-IVW LD	GCST90200361	beta-alanine	3800_71_CKB_CK_BB	3800_71_CKB_CK_BB	1	-0.0503086	0.03885	0.195339	DeCODE	P12277	Chen et al.	beta-alanine	HMDB0000056	ENSG00000166165	CKB	FALSE
91631	MR-IVW LD	GCST90200361	beta-alanine	3848_14_GAPDH_GAPDH__liver	3848_14_GAPDH_GAPDH__liver	1	-0.0176833	0.0388508	0.648994	DeCODE	P04406	Chen et al.	beta-alanine	HMDB0000056	ENSG00000111640	GAPDH	FALSE
91632	MR-IVW LD	GCST90200361	beta-alanine	3890_8_LDHB_LDH_H_1	3890_8_LDHB_LDH_H_1	1	0.00883198	0.0388509	0.820167	DeCODE	P07195	Chen et al.	beta-alanine	HMDB0000056	ENSG00000111716	LDHB	FALSE
91633	MR-IVW LD	GCST90200361	beta-alanine	4234_8_IL1RL1_IL_1_R4	4234_8_IL1RL1_IL_1_R4	1	0.0646233	0.0388494	0.0962259	DeCODE	Q01638	Chen et al.	beta-alanine	HMDB0000056	ENSG00000115602	IL1RL1	FALSE
91634	MR-IVW LD	GCST90200361	beta-alanine	4294_16_SPHK1_Sphingosine_kinase_1	4294_16_SPHK1_Sphingosine_kinase_1	1	0.00370273	0.0388509	0.924072	DeCODE	Q9NYA1	Chen et al.	beta-alanine	HMDB0000056	ENSG00000176170	SPHK1	FALSE
91635	MR-IVW LD	GCST90200361	beta-alanine	4301_58_TK1_Thymidine_kinase	4301_58_TK1_Thymidine_kinase	1	-0.00662661	0.0388509	0.864566	DeCODE	P04183	Chen et al.	beta-alanine	HMDB0000056	ENSG00000167900	TK1	FALSE
91636	MR-IVW LD	GCST90200361	beta-alanine	4435_66_ENPP7_ENPP7	4435_66_ENPP7_ENPP7	1	0.0191335	0.0388508	0.622376	DeCODE	Q6UWV6	Chen et al.	beta-alanine	HMDB0000056	ENSG00000182156	ENPP7	FALSE
91637	MR-IVW LD	GCST90200361	beta-alanine	4436_1_ENTPD3_ENTP3	4436_1_ENTPD3_ENTP3	1	-0.02318	0.0388507	0.550745	DeCODE	O75355	Chen et al.	beta-alanine	HMDB0000056	ENSG00000168032	ENTPD3	FALSE
91638	MR-IVW LD	GCST90200361	beta-alanine	4437_56_ENTPD5_ENTP5	4437_56_ENTPD5_ENTP5	1	0.0124614	0.0388509	0.7484	DeCODE	O75356	Chen et al.	beta-alanine	HMDB0000056	ENSG00000187097	ENTPD5	FALSE
91639	MR-IVW LD	GCST90200361	beta-alanine	4468_21_SPHK2_SPHK2	4468_21_SPHK2_SPHK2	1	0.00807415	0.0388509	0.835366	DeCODE	Q9NRA0	Chen et al.	beta-alanine	HMDB0000056	ENSG00000063176	SPHK2	FALSE
91640	MR-IVW LD	GCST90200361	beta-alanine	4535_50_BST1_BST1	4535_50_BST1_BST1	1	0.0411924	0.0388503	0.289015	DeCODE	Q10588	Chen et al.	beta-alanine	HMDB0000056	ENSG00000109743	BST1	FALSE
91641	MR-IVW LD	GCST90200361	beta-alanine	4559_64_KYNU_KYNU	4559_64_KYNU_KYNU	1	-0.0117404	0.0388509	0.762507	DeCODE	Q16719	Chen et al.	beta-alanine	HMDB0000056	ENSG00000115919	KYNU	FALSE
91642	MR-IVW LD	GCST90200361	beta-alanine	4965_27_ATP5B_ATP_synthase_beta_chain	4965_27_ATP5B_ATP_synthase_beta_chain	1	-0.00470464	0.0388509	0.903616	DeCODE	P06576	Chen et al.	beta-alanine	HMDB0000056	ENSG00000110955	ATP5B	FALSE
91643	MR-IVW LD	GCST90200361	beta-alanine	5011_11_NAMPT_PBEF	5011_11_NAMPT_PBEF	1	0.016022	0.0388508	0.680049	DeCODE	P43490	Chen et al.	beta-alanine	HMDB0000056	ENSG00000105835	NAMPT	FALSE
91644	MR-IVW LD	GCST90200361	beta-alanine	5015_15_PLA2G7_PAFAH	5015_15_PLA2G7_PAFAH	1	-0.0619891	0.0388495	0.110573	DeCODE	Q13093	Chen et al.	beta-alanine	HMDB0000056	ENSG00000146070	PLA2G7	FALSE
91645	MR-IVW LD	GCST90200361	beta-alanine	5020_50_PGK1_phosphoglycerate_kinase_1	5020_50_PGK1_phosphoglycerate_kinase_1	1	0.00922132	0.0388509	0.812384	DeCODE	P00558	Chen et al.	beta-alanine	HMDB0000056	ENSG00000102144	PGK1	FALSE
91646	MR-IVW LD	GCST90200361	beta-alanine	5030_52_SIRT2_SIRT2	5030_52_SIRT2_SIRT2	1	-0.0149854	0.0388508	0.699707	DeCODE	Q8IXJ6	Chen et al.	beta-alanine	HMDB0000056	ENSG00000068903	SIRT2	FALSE
91647	MR-IVW LD	GCST90200361	beta-alanine	5082_51_IL1RAPL2_IL_1_sR9	5082_51_IL1RAPL2_IL_1_sR9	1	0.0342942	0.0388505	0.377386	DeCODE	Q9NP60	Chen et al.	beta-alanine	HMDB0000056	ENSG00000189108	IL1RAPL2	FALSE
91648	MR-IVW LD	GCST90200361	beta-alanine	5229_90_IMPDH1_IMDH1	5229_90_IMPDH1_IMDH1	1	0.0312768	0.0388506	0.420789	DeCODE	P20839	Chen et al.	beta-alanine	HMDB0000056	ENSG00000106348	IMPDH1	FALSE
91649	MR-IVW LD	GCST90200361	beta-alanine	5250_53_IMPDH2_IMDH2	5250_53_IMPDH2_IMDH2	1	0.00350234	0.0388509	0.92817	DeCODE	P12268	Chen et al.	beta-alanine	HMDB0000056	ENSG00000178035	IMPDH2	FALSE
91650	MR-IVW LD	GCST90200361	beta-alanine	5456_59_CNDP1_CNDP1	5456_59_CNDP1_CNDP1	1	-0.0309437	0.0388506	0.425752	DeCODE	Q96KN2	Chen et al.	beta-alanine	HMDB0000056	ENSG00000150656	CNDP1	FALSE
91651	MR-IVW LD	GCST90200361	beta-alanine	5478_50_FOLH1_PSMA	5478_50_FOLH1_PSMA	1	-0.0796773	0.0388486	0.0402698	DeCODE	Q04609	Chen et al.	beta-alanine	HMDB0000056	ENSG00000086205	FOLH1	FALSE
91652	MR-IVW LD	GCST90200361	beta-alanine	5620_13_PAM_AMD	5620_13_PAM_AMD	1	0.059235	0.0388496	0.127328	DeCODE	P19021	Chen et al.	beta-alanine	HMDB0000056	ENSG00000145730	PAM	FALSE
91653	MR-IVW LD	GCST90200361	beta-alanine	5742_14_ACP6_PPA6	5742_14_ACP6_PPA6	1	-0.0121922	0.0388509	0.753656	DeCODE	Q9NPH0	Chen et al.	beta-alanine	HMDB0000056	ENSG00000162836	ACP6	FALSE
91654	MR-IVW LD	GCST90200361	beta-alanine	5843_60_EHMT2_NG36	5843_60_EHMT2_NG36	1	0.0346147	0.0388505	0.372944	DeCODE	Q96KQ7	Chen et al.	beta-alanine	HMDB0000056	ENSG00000204371	EHMT2	FALSE
91655	MR-IVW LD	GCST90200361	beta-alanine	5867_60_ARG1_ARGI1	5867_60_ARG1_ARGI1	1	0.0294807	0.0388506	0.447959	DeCODE	P05089	Chen et al.	beta-alanine	HMDB0000056	ENSG00000118520	ARG1	FALSE
91656	MR-IVW LD	GCST90200361	beta-alanine	5909_51_NME1_Nucleoside_diphosphate_kinase_A	5909_51_NME1_Nucleoside_diphosphate_kinase_A	1	0.0415171	0.0388503	0.28523	DeCODE	P15531	Chen et al.	beta-alanine	HMDB0000056	ENSG00000239672	NME1	FALSE
91657	MR-IVW LD	GCST90200361	beta-alanine	6077_63_CECR1_CECR1	6077_63_CECR1_CECR1	1	0.062528	0.0388495	0.107509	DeCODE	Q9NZK5	Chen et al.	beta-alanine	HMDB0000056	ENSG00000093072	CECR1	FALSE
91658	MR-IVW LD	GCST90200361	beta-alanine	6221_1_ADPGK_ADPGK	6221_1_ADPGK_ADPGK	1	-0.0302119	0.0388506	0.43678	DeCODE	Q9BRR6	Chen et al.	beta-alanine	HMDB0000056	ENSG00000159322	ADPGK	FALSE
91659	MR-IVW LD	GCST90200361	beta-alanine	6431_68_PCYOX1_PCYOX	6431_68_PCYOX1_PCYOX	1	0.0349112	0.0388505	0.368864	DeCODE	Q9UHG3	Chen et al.	beta-alanine	HMDB0000056	ENSG00000116005	PCYOX1	FALSE
91660	MR-IVW LD	GCST90200361	beta-alanine	6434_18_AOC2_Amine_oxidase	6434_18_AOC2_Amine_oxidase	1	0.0265312	0.0388507	0.494669	DeCODE	O75106	Chen et al.	beta-alanine	HMDB0000056	ENSG00000131480	AOC2	FALSE
91661	MR-IVW LD	GCST90200361	beta-alanine	6480_1_CANT1_CANT1	6480_1_CANT1_CANT1	1	-0.0499246	0.03885	0.198771	DeCODE	Q8WVQ1	Chen et al.	beta-alanine	HMDB0000056	ENSG00000171302	CANT1	FALSE
91662	MR-IVW LD	GCST90200361	beta-alanine	6706_18_ALPPL2_PPBN	6706_18_ALPPL2_PPBN	1	0.0451688	0.0388502	0.244975	DeCODE	P10696	Chen et al.	beta-alanine	HMDB0000056	ENSG00000163286	ALPPL2	FALSE
91663	MR-IVW LD	GCST90200361	beta-alanine	6715_63_ALPPL2_PPBN	6715_63_ALPPL2_PPBN	1	0.0180497	0.0388508	0.642225	DeCODE	P10696	Chen et al.	beta-alanine	HMDB0000056	ENSG00000163286	ALPPL2	FALSE
91664	MR-IVW LD	GCST90200361	beta-alanine	6923_1_PLOD2_PLOD2	6923_1_PLOD2_PLOD2	1	-0.017679	0.0388508	0.649074	DeCODE	O00469	Chen et al.	beta-alanine	HMDB0000056	ENSG00000152952	PLOD2	FALSE
91665	MR-IVW LD	GCST90200361	beta-alanine	6998_106_ASPH_HAAH	6998_106_ASPH_HAAH	1	0.0215784	0.0388507	0.578608	DeCODE	Q12797	Chen et al.	beta-alanine	HMDB0000056	ENSG00000198363	ASPH	FALSE
91666	MR-IVW LD	GCST90200361	beta-alanine	7137_8_MSRA_MSRA	7137_8_MSRA_MSRA	1	-0.00450126	0.0388509	0.907764	DeCODE	Q9UJ68	Chen et al.	beta-alanine	HMDB0000056	ENSG00000175806	MSRA	FALSE
91667	MR-IVW LD	GCST90200361	beta-alanine	7206_20_FBP1_F16P1	7206_20_FBP1_F16P1	1	0.0144588	0.0388508	0.709772	DeCODE	P09467	Chen et al.	beta-alanine	HMDB0000056	ENSG00000165140	FBP1	FALSE
91668	MR-IVW LD	GCST90200361	beta-alanine	7267_2_SPTLC2_LCB2	7267_2_SPTLC2_LCB2	1	-0.0129375	0.0388508	0.739131	DeCODE	O15270	Chen et al.	beta-alanine	HMDB0000056	ENSG00000100596	SPTLC2	FALSE
91669	MR-IVW LD	GCST90200361	beta-alanine	7761_125_CHKB_CHKB	7761_125_CHKB_CHKB	1	0.0596493	0.0388496	0.124688	DeCODE	Q9Y259	Chen et al.	beta-alanine	HMDB0000056	ENSG00000100288	CHKB	FALSE
91670	MR-IVW LD	GCST90200361	beta-alanine	7824_88_MSRB3_MSRB3	7824_88_MSRB3_MSRB3	1	-0.0176885	0.0388508	0.648899	DeCODE	Q8IXL7	Chen et al.	beta-alanine	HMDB0000056	ENSG00000174099	MSRB3	FALSE
91671	MR-IVW LD	GCST90200361	beta-alanine	7825_7_ABHD12_ABD12	7825_7_ABHD12_ABD12	1	-0.0274494	0.0388506	0.479855	DeCODE	Q8N2K0	Chen et al.	beta-alanine	HMDB0000056	ENSG00000100997	ABHD12	FALSE
91672	MR-IVW LD	GCST90200361	beta-alanine	7879_12_CYP3A4_Cytochrome_P450_3A4	7879_12_CYP3A4_Cytochrome_P450_3A4	1	-0.0238796	0.0388507	0.538785	DeCODE	P08684	Chen et al.	beta-alanine	HMDB0000056	ENSG00000160868	CYP3A4	FALSE
91673	MR-IVW LD	GCST90200361	beta-alanine	7886_26_SPTLC1_SPTC1	7886_26_SPTLC1_SPTC1	1	-0.0380792	0.0388504	0.327013	DeCODE	O15269	Chen et al.	beta-alanine	HMDB0000056	ENSG00000090054	SPTLC1	FALSE
91674	MR-IVW LD	GCST90200361	beta-alanine	7986_98_NAALAD2_NALD2	7986_98_NAALAD2_NALD2	1	0.0722154	0.038849	0.0630452	DeCODE	Q9Y3Q0	Chen et al.	beta-alanine	HMDB0000056	ENSG00000077616	NAALAD2	FALSE
91675	MR-IVW LD	GCST90200361	beta-alanine	7999_23_ENTPD1_CD39	7999_23_ENTPD1_CD39	1	0.0330134	0.0388505	0.395462	DeCODE	P49961	Chen et al.	beta-alanine	HMDB0000056	ENSG00000138185	ENTPD1	FALSE
91676	MR-IVW LD	GCST90200361	beta-alanine	8004_15_GAPDHS_G3PT	8004_15_GAPDHS_G3PT	1	-0.0229021	0.0388507	0.555533	DeCODE	O14556	Chen et al.	beta-alanine	HMDB0000056	ENSG00000105679	GAPDHS	FALSE
91677	MR-IVW LD	GCST90200361	beta-alanine	8011_96_PAPL_PAPL	8011_96_PAPL_PAPL	1	-0.0177649	0.0388508	0.647485	DeCODE	Q6ZNF0	Chen et al.	beta-alanine	HMDB0000056	ENSG00000183760	ACP7	FALSE
91678	MR-IVW LD	GCST90200361	beta-alanine	8269_327_ARSK_ARSK	8269_327_ARSK_ARSK	1	-0.0406534	0.0388503	0.295371	DeCODE	Q6UWY0	Chen et al.	beta-alanine	HMDB0000056	ENSG00000164291	ARSK	FALSE
91679	MR-IVW LD	GCST90200361	beta-alanine	8325_37_ADH4_ADH4	8325_37_ADH4_ADH4	1	0.0256392	0.0388507	0.509291	DeCODE	P08319	Chen et al.	beta-alanine	HMDB0000056	ENSG00000198099	ADH4	FALSE
91680	MR-IVW LD	GCST90200361	beta-alanine	8328_9_ETNK1_EKI1	8328_9_ETNK1_EKI1	1	-0.0315058	0.0388505	0.417396	DeCODE	Q9HBU6	Chen et al.	beta-alanine	HMDB0000056	ENSG00000139163	ETNK1	FALSE
91681	MR-IVW LD	GCST90200361	beta-alanine	8396_42_FAAH2_FAAH2	8396_42_FAAH2_FAAH2	1	-0.0141184	0.0388508	0.716306	DeCODE	Q6GMR7	Chen et al.	beta-alanine	HMDB0000056	ENSG00000165591	FAAH2	FALSE
91682	MR-IVW LD	GCST90200361	beta-alanine	8569_147_ARL8B_ARL8B	8569_147_ARL8B_ARL8B	1	-0.0019528	0.0388509	0.959912	DeCODE	Q9NVJ2	Chen et al.	beta-alanine	HMDB0000056	ENSG00000134108	ARL8B	FALSE
91683	MR-IVW LD	GCST90200361	beta-alanine	8932_1_ENTPD6_ENTP6	8932_1_ENTPD6_ENTP6	1	-0.00845606	0.0388509	0.827699	DeCODE	O75354	Chen et al.	beta-alanine	HMDB0000056	ENSG00000197586	ENTPD6	FALSE
91684	MR-IVW LD	GCST90200361	beta-alanine	9000_177_SLC3A1_SLC31	9000_177_SLC3A1_SLC31	1	0.0108522	0.0388509	0.779992	DeCODE	Q07837	Chen et al.	beta-alanine	HMDB0000056	ENSG00000138079	SLC3A1	FALSE
91685	MR-IVW LD	GCST90200361	beta-alanine	9045_3_SLC27A2_S27A2	9045_3_SLC27A2_S27A2	1	-0.00537154	0.0388509	0.890035	DeCODE	O14975	Chen et al.	beta-alanine	HMDB0000056	ENSG00000140284	SLC27A2	FALSE
91686	MR-IVW LD	GCST90200361	beta-alanine	9231_23_IMPAD1_IMPA3	9231_23_IMPAD1_IMPA3	1	0.00161542	0.0388509	0.966833	DeCODE	Q9NX62	Chen et al.	beta-alanine	HMDB0000056	ENSG00000104331	IMPAD1	FALSE
91687	MR-IVW LD	GCST90200361	beta-alanine	9237_54_ACP2_Lysosomal_acid_phosphatase	9237_54_ACP2_Lysosomal_acid_phosphatase	1	0.0245704	0.0388507	0.527105	DeCODE	P11117	Chen et al.	beta-alanine	HMDB0000056	ENSG00000134575	ACP2	FALSE
91688	MR-IVW LD	GCST90200361	beta-alanine	9244_27_PPT1_PPT1	9244_27_PPT1_PPT1	1	0.0160074	0.0388508	0.680324	DeCODE	P50897	Chen et al.	beta-alanine	HMDB0000056	ENSG00000131238	PPT1	FALSE
91689	MR-IVW LD	GCST90200361	beta-alanine	9385_4_GAA_GAA	9385_4_GAA_GAA	1	-0.00992058	0.0388509	0.798453	DeCODE	P10253	Chen et al.	beta-alanine	HMDB0000056	ENSG00000171298	GAA	FALSE
91690	MR-IVW LD	GCST90200361	beta-alanine	9482_110_NUDT9_NUDT9	9482_110_NUDT9_NUDT9	1	-0.0223663	0.0388507	0.564819	DeCODE	Q9BW91	Chen et al.	beta-alanine	HMDB0000056	ENSG00000170502	NUDT9	FALSE
91691	MR-IVW LD	GCST90200361	beta-alanine	9504_19_RAB27A_RB27A	9504_19_RAB27A_RB27A	1	0.0475023	0.0388501	0.22144	DeCODE	P51159	Chen et al.	beta-alanine	HMDB0000056	ENSG00000069974	RAB27A	FALSE
91692	MR-IVW LD	GCST90200361	beta-alanine	9518_95_PLA1A_PLA1A	9518_95_PLA1A_PLA1A	1	-0.0322062	0.0388505	0.407118	DeCODE	Q53H76	Chen et al.	beta-alanine	HMDB0000056	ENSG00000144837	PLA1A	FALSE
91693	MR-IVW LD	GCST90200361	beta-alanine	9759_13_IDO1_INDO	9759_13_IDO1_INDO	1	0.033056	0.0388505	0.394852	DeCODE	P14902	Chen et al.	beta-alanine	HMDB0000056	ENSG00000131203	IDO1	FALSE
91694	MR-IVW LD	GCST90200361	beta-alanine	9828_86_LDHC_LDHC	9828_86_LDHC_LDHC	1	0.0217071	0.0388507	0.576346	DeCODE	P07864	Chen et al.	beta-alanine	HMDB0000056	ENSG00000166796	LDHC	FALSE
91695	MR-IVW LD	GCST90200361	beta-alanine	9834_62_ADH1B_ADH1B	9834_62_ADH1B_ADH1B	1	0.0279149	0.0388506	0.472438	DeCODE	P00325	Chen et al.	beta-alanine	HMDB0000056	ENSG00000196616	ADH1B	FALSE
91696	MR-IVW LD	GCST90200361	beta-alanine	9840_2_CDC42_Cdc42Hs	9840_2_CDC42_Cdc42Hs	1	-0.00624535	0.0388509	0.872289	DeCODE	P60953	Chen et al.	beta-alanine	HMDB0000056	ENSG00000070831	CDC42	FALSE
91697	MR-IVW LD	GCST90200361	beta-alanine	9855_10_RHOA_Rho_A	9855_10_RHOA_Rho_A	1	0.00237069	0.0388509	0.951343	DeCODE	P61586	Chen et al.	beta-alanine	HMDB0000056	ENSG00000067560	RHOA	FALSE
91698	MR-IVW LD	GCST90200361	beta-alanine	9856_22_DHPS_DHYS	9856_22_DHPS_DHYS	1	-0.0103838	0.0388509	0.789259	DeCODE	P49366	Chen et al.	beta-alanine	HMDB0000056	ENSG00000095059	DHPS	FALSE
91699	MR-IVW LD	GCST90200361	beta-alanine	9859_180_SAT1_SSAT_1	9859_180_SAT1_SSAT_1	1	-0.0258309	0.0388507	0.506129	DeCODE	P21673	Chen et al.	beta-alanine	HMDB0000056	ENSG00000130066	SAT1	FALSE
91700	MR-IVW LD	GCST90200361	beta-alanine	9867_23_FBP2_F16P2	9867_23_FBP2_F16P2	1	-0.0103972	0.0388509	0.788993	DeCODE	O00757	Chen et al.	beta-alanine	HMDB0000056	ENSG00000130957	FBP2	FALSE
91701	MR-IVW LD	GCST90200361	beta-alanine	9870_17_WARS_SYWC	9870_17_WARS_SYWC	1	0.0193734	0.0388508	0.618017	DeCODE	P23381	Chen et al.	beta-alanine	HMDB0000056	ENSG00000140105	WARS	FALSE
91702	MR-IVW LD	GCST90200361	beta-alanine	9880_33_TDO2_T23O	9880_33_TDO2_T23O	1	0.0272702	0.0388506	0.482726	DeCODE	P48775	Chen et al.	beta-alanine	HMDB0000056	ENSG00000151790	TDO2	FALSE
91703	MR-IVW LD	GCST90200361	beta-alanine	9885_41_RAP2A_RAP2A	9885_41_RAP2A_RAP2A	1	-0.0644844	0.0388494	0.0969432	DeCODE	P10114	Chen et al.	beta-alanine	HMDB0000056	ENSG00000125249	RAP2A	FALSE
91704	MR-IVW LD	GCST90200361	beta-alanine	9910_9_MTAP_MTAP	9910_9_MTAP_MTAP	1	-0.0202047	0.0388508	0.603022	DeCODE	Q13126	Chen et al.	beta-alanine	HMDB0000056	ENSG00000099810	MTAP	FALSE
91708	MR-IVW LD	GCST90200361	beta-alanine	ACADM:P11310:OID31277:v1:Oncology_II	ACADM:P11310:OID31277:v1:Oncology_II	1	0.00803808	0.040009	0.840772	PPP	P11310	Chen et al.	beta-alanine	HMDB0000056	ENSG00000117054	ACADM	FALSE
91709	MR-IVW LD	GCST90200361	beta-alanine	ACHE:P22303:OID30585:v1:Inflammation_II	ACHE:P22303:OID30585:v1:Inflammation_II	1	-0.0657674	0.0400965	0.100958	PPP	P22303	Chen et al.	beta-alanine	HMDB0000056	ENSG00000087085	ACHE	FALSE
91711	MR-IVW LD	GCST90200361	beta-alanine	ACOT13:Q9NPJ3:OID31522:v1:Oncology_II	ACOT13:Q9NPJ3:OID31522:v1:Oncology_II	1	-0.0489688	0.0397343	0.217797	PPP	Q9NPJ3	Chen et al.	beta-alanine	HMDB0000056	ENSG00000112304	ACOT13	FALSE
91712	MR-IVW LD	GCST90200361	beta-alanine	ACOX1:Q15067:OID20124:v1:Cardiometabolic	ACOX1:Q15067:OID20124:v1:Cardiometabolic	1	-0.0719341	0.039794	0.0706588	PPP	Q15067	Chen et al.	beta-alanine	HMDB0000056	ENSG00000161533	ACOX1	FALSE
91715	MR-IVW LD	GCST90200361	beta-alanine	ACP5:P13686:OID20314:v1:Cardiometabolic	ACP5:P13686:OID20314:v1:Cardiometabolic	1	-0.046249	0.0396758	0.243747	PPP	P13686	Chen et al.	beta-alanine	HMDB0000056	ENSG00000102575	ACP5	FALSE
91716	MR-IVW LD	GCST90200361	beta-alanine	ACP6:Q9NPH0:OID21432:v1:Oncology	ACP6:Q9NPH0:OID21432:v1:Oncology	1	-0.0352133	0.0396702	0.374729	PPP	Q9NPH0	Chen et al.	beta-alanine	HMDB0000056	ENSG00000162836	ACP6	FALSE
91717	MR-IVW LD	GCST90200361	beta-alanine	ACY1:Q03154:OID20137:v1:Cardiometabolic	ACY1:Q03154:OID20137:v1:Cardiometabolic	1	-0.0837198	0.0397933	0.03539	PPP	Q03154	Chen et al.	beta-alanine	HMDB0000056	ENSG00000114786	ACY1	FALSE
91718	MR-IVW LD	GCST90200361	beta-alanine	ACYP1:P07311:OID30642:v1:Inflammation_II	ACYP1:P07311:OID30642:v1:Inflammation_II	1	-0.00729823	0.0401763	0.855853	PPP	P07311	Chen et al.	beta-alanine	HMDB0000056	ENSG00000119640	ACYP1	FALSE
91720	MR-IVW LD	GCST90200361	beta-alanine	ADA2:Q9NZK5:OID20394:v1:Cardiometabolic	ADA2:Q9NZK5:OID20394:v1:Cardiometabolic	1	-0.016384	0.039964	0.681829	PPP	Q9NZK5	Chen et al.	beta-alanine	HMDB0000056	ENSG00000093072	CECR1	FALSE
91721	MR-IVW LD	GCST90200361	beta-alanine	ADA:P00813:OID20645:v1:Inflammation	ADA:P00813:OID20645:v1:Inflammation	1	0.0436238	0.0395866	0.270469	PPP	P00813	Chen et al.	beta-alanine	HMDB0000056	ENSG00000196839	ADA	FALSE
91723	MR-IVW LD	GCST90200361	beta-alanine	ADH1B:P00325:OID30612:v1:Inflammation_II	ADH1B:P00325:OID30612:v1:Inflammation_II	1	-0.0384426	0.0400976	0.337696	PPP	P00325	Chen et al.	beta-alanine	HMDB0000056	ENSG00000196616	ADH1B	FALSE
91725	MR-IVW LD	GCST90200361	beta-alanine	ADH4:P08319:OID20117:v1:Cardiometabolic	ADH4:P08319:OID20117:v1:Cardiometabolic	1	-0.098353	0.0401818	0.0143771	PPP	P08319	Chen et al.	beta-alanine	HMDB0000056	ENSG00000198099	ADH4	FALSE
91729	MR-IVW LD	GCST90200361	beta-alanine	AHCY:P23526:OID20199:v1:Cardiometabolic	AHCY:P23526:OID20199:v1:Cardiometabolic	1	-0.0242088	0.0397957	0.542971	PPP	P23526	Chen et al.	beta-alanine	HMDB0000056	ENSG00000101444	AHCY	FALSE
91730	MR-IVW LD	GCST90200361	beta-alanine	AK2:P54819:OID31142:v1:Neurology_II	AK2:P54819:OID31142:v1:Neurology_II	1	-0.0454083	0.039701	0.252724	PPP	P54819	Chen et al.	beta-alanine	HMDB0000056	ENSG00000004455	AK2	FALSE
91731	MR-IVW LD	GCST90200361	beta-alanine	ALDH5A1:P51649:OID31047:v1:Neurology_II	ALDH5A1:P51649:OID31047:v1:Neurology_II	1	-0.101866	0.0396856	0.0102631	PPP	P51649	Chen et al.	beta-alanine	HMDB0000056	ENSG00000112294	ALDH5A1	FALSE
91735	MR-IVW LD	GCST90200361	beta-alanine	ALPI:P09923:OID30497:v1:Inflammation_II	ALPI:P09923:OID30497:v1:Inflammation_II	1	0.0124077	0.0402231	0.757723	PPP	P09923	Chen et al.	beta-alanine	HMDB0000056	ENSG00000163295	ALPI	FALSE
91736	MR-IVW LD	GCST90200361	beta-alanine	ALPP:P05187:OID21383:v1:Oncology	ALPP:P05187:OID21383:v1:Oncology	1	0.0562036	0.0398895	0.158841	PPP	P05187	Chen et al.	beta-alanine	HMDB0000056	ENSG00000163283	ALPP	FALSE
91737	MR-IVW LD	GCST90200361	beta-alanine	AMDHD2:Q9Y303:OID30366:v1:Cardiometabolic_II	AMDHD2:Q9Y303:OID30366:v1:Cardiometabolic_II	1	-3.17661e-05	0.0396602	0.999361	PPP	Q9Y303	Chen et al.	beta-alanine	HMDB0000056	ENSG00000162066	AMDHD2	FALSE
91738	MR-IVW LD	GCST90200361	beta-alanine	AMPD3:Q01432:OID31139:v1:Neurology_II	AMPD3:Q01432:OID31139:v1:Neurology_II	1	-0.0677359	0.0397	0.0879725	PPP	Q01432	Chen et al.	beta-alanine	HMDB0000056	ENSG00000133805	AMPD3	FALSE
91739	MR-IVW LD	GCST90200361	beta-alanine	AMY1A_AMY1B_AMY1C:P0DUB6_P0DTE7_P0DTE8:OID30707:v1:Inflammation_II	AMY1A_AMY1B_AMY1C:P0DUB6_P0DTE7_P0DTE8:OID30707:v1:Inflammation_II	1	-0.0160831	0.0409606	0.69458	PPP	P0DUB6_P0DTE7_P0DTE8	Chen et al.	beta-alanine	HMDB0000056	ENSG00000187733	AMY1C	FALSE
91740	MR-IVW LD	GCST90200361	beta-alanine	AMY2A:P04746:OID20333:v1:Cardiometabolic	AMY2A:P04746:OID20333:v1:Cardiometabolic	1	-0.00798255	0.0407707	0.844774	PPP	P04746	Chen et al.	beta-alanine	HMDB0000056	ENSG00000243480	AMY2A	FALSE
91741	MR-IVW LD	GCST90200361	beta-alanine	AMY2B:P19961:OID20340:v1:Cardiometabolic	AMY2B:P19961:OID20340:v1:Cardiometabolic	1	-0.0144113	0.0414603	0.728147	PPP	P19961	Chen et al.	beta-alanine	HMDB0000056	ENSG00000240038	AMY2B	FALSE
91742	MR-IVW LD	GCST90200361	beta-alanine	ANPEP:P15144:OID20350:v1:Cardiometabolic	ANPEP:P15144:OID20350:v1:Cardiometabolic	1	-0.144921	0.0397574	0.000267264	PPP	P15144	Chen et al.	beta-alanine	HMDB0000056	ENSG00000166825	ANPEP	FALSE
91744	MR-IVW LD	GCST90200361	beta-alanine	AOC3:Q16853:OID20389:v1:Cardiometabolic	AOC3:Q16853:OID20389:v1:Cardiometabolic	1	-0.0541415	0.0397265	0.172928	PPP	Q16853	Chen et al.	beta-alanine	HMDB0000056	ENSG00000131471	AOC3	FALSE
91746	MR-IVW LD	GCST90200361	beta-alanine	ARF6:P62330:OID31523:v1:Oncology_II	ARF6:P62330:OID31523:v1:Oncology_II	1	-0.0344512	0.0397348	0.385926	PPP	P62330	Chen et al.	beta-alanine	HMDB0000056	ENSG00000165527	ARF6	FALSE
91747	MR-IVW LD	GCST90200361	beta-alanine	ARG1:P05089:OID21445:v1:Oncology	ARG1:P05089:OID21445:v1:Oncology	1	-0.00490043	0.0399372	0.902342	PPP	P05089	Chen et al.	beta-alanine	HMDB0000056	ENSG00000118520	ARG1	FALSE
91748	MR-IVW LD	GCST90200361	beta-alanine	ARG2:P78540:OID31339:v1:Oncology_II	ARG2:P78540:OID31339:v1:Oncology_II	1	-0.0193151	0.0397462	0.626995	PPP	P78540	Chen et al.	beta-alanine	HMDB0000056	ENSG00000081181	ARG2	FALSE
91750	MR-IVW LD	GCST90200361	beta-alanine	ARSA:P15289:OID21138:v1:Neurology	ARSA:P15289:OID21138:v1:Neurology	1	-0.0371187	0.0397989	0.350998	PPP	P15289	Chen et al.	beta-alanine	HMDB0000056	ENSG00000100299	ARSA	FALSE
91754	MR-IVW LD	GCST90200361	beta-alanine	ASS1:P00966:OID30170:v1:Cardiometabolic_II	ASS1:P00966:OID30170:v1:Cardiometabolic_II	1	-0.0666477	0.0402943	0.0981225	PPP	P00966	Chen et al.	beta-alanine	HMDB0000056	ENSG00000130707	ASS1	FALSE
91756	MR-IVW LD	GCST90200361	beta-alanine	BCAT1:P54687:OID30312:v1:Cardiometabolic_II	BCAT1:P54687:OID30312:v1:Cardiometabolic_II	1	-0.0518906	0.0396487	0.190616	PPP	P54687	Chen et al.	beta-alanine	HMDB0000056	ENSG00000060982	BCAT1	FALSE
91757	MR-IVW LD	GCST90200361	beta-alanine	BCAT2:O15382:OID30844:v1:Neurology_II	BCAT2:O15382:OID30844:v1:Neurology_II	1	0.0393798	0.0402923	0.328394	PPP	O15382	Chen et al.	beta-alanine	HMDB0000056	ENSG00000105552	BCAT2	FALSE
91758	MR-IVW LD	GCST90200361	beta-alanine	BCHE:P06276:OID30717:v1:Inflammation_II	BCHE:P06276:OID30717:v1:Inflammation_II	1	-0.0556631	0.0399935	0.163982	PPP	P06276	Chen et al.	beta-alanine	HMDB0000056	ENSG00000114200	BCHE	FALSE
91759	MR-IVW LD	GCST90200361	beta-alanine	BHMT2:Q9H2M3:OID30051:v1:Cardiometabolic_II	BHMT2:Q9H2M3:OID30051:v1:Cardiometabolic_II	1	-0.0239881	0.0402957	0.551642	PPP	Q9H2M3	Chen et al.	beta-alanine	HMDB0000056	ENSG00000132840	BHMT2	FALSE
91761	MR-IVW LD	GCST90200361	beta-alanine	BLVRB:P30043:OID21141:v1:Neurology	BLVRB:P30043:OID21141:v1:Neurology	1	0.0281503	0.0397991	0.479374	PPP	P30043	Chen et al.	beta-alanine	HMDB0000056	ENSG00000090013	BLVRB	FALSE
91763	MR-IVW LD	GCST90200361	beta-alanine	BST1:Q10588:OID21051:v1:Neurology	BST1:Q10588:OID21051:v1:Neurology	1	0.0129438	0.0396379	0.744008	PPP	Q10588	Chen et al.	beta-alanine	HMDB0000056	ENSG00000109743	BST1	FALSE
91765	MR-IVW LD	GCST90200361	beta-alanine	CANT1:Q8WVQ1:OID20181:v1:Cardiometabolic	CANT1:Q8WVQ1:OID20181:v1:Cardiometabolic	1	0.00204659	0.0397959	0.958985	PPP	Q8WVQ1	Chen et al.	beta-alanine	HMDB0000056	ENSG00000171302	CANT1	FALSE
91768	MR-IVW LD	GCST90200361	beta-alanine	CBS:P35520:OID30200:v1:Cardiometabolic_II	CBS:P35520:OID30200:v1:Cardiometabolic_II	1	-0.039566	0.0401854	0.324827	PPP	P35520	Chen et al.	beta-alanine	HMDB0000056	ENSG00000160200	CBS	FALSE
91769	MR-IVW LD	GCST90200361	beta-alanine	CDA:P32320:OID30345:v1:Cardiometabolic_II	CDA:P32320:OID30345:v1:Cardiometabolic_II	1	0.0121416	0.03969	0.759672	PPP	P32320	Chen et al.	beta-alanine	HMDB0000056	ENSG00000158825	CDA	FALSE
91773	MR-IVW LD	GCST90200361	beta-alanine	CES1:P23141:OID20244:v1:Cardiometabolic	CES1:P23141:OID20244:v1:Cardiometabolic	1	-0.07559	0.0397425	0.0571719	PPP	P23141	Chen et al.	beta-alanine	HMDB0000056	ENSG00000198848	CES1	FALSE
91774	MR-IVW LD	GCST90200361	beta-alanine	CES2:O00748:OID21366:v1:Oncology	CES2:O00748:OID21366:v1:Oncology	1	-0.0279062	0.0398904	0.484194	PPP	O00748	Chen et al.	beta-alanine	HMDB0000056	ENSG00000172831	CES2	FALSE
91775	MR-IVW LD	GCST90200361	beta-alanine	CHAC2:Q8WUX2:OID21230:v1:Oncology	CHAC2:Q8WUX2:OID21230:v1:Oncology	1	-0.0677565	0.0402666	0.0924339	PPP	Q8WUX2	Chen et al.	beta-alanine	HMDB0000056	ENSG00000143942	CHAC2	FALSE
91778	MR-IVW LD	GCST90200361	beta-alanine	CKB:P12277:OID30400:v1:Cardiometabolic_II	CKB:P12277:OID30400:v1:Cardiometabolic_II	1	0.0633322	0.0396587	0.110281	PPP	P12277	Chen et al.	beta-alanine	HMDB0000056	ENSG00000166165	CKB	FALSE
91780	MR-IVW LD	GCST90200361	beta-alanine	CKMT1A_CKMT1B:P12532:OID20721:v1:Inflammation	CKMT1A_CKMT1B:P12532:OID20721:v1:Inflammation	1	0.0293269	0.0398946	0.462273	PPP	P12532	Chen et al.	beta-alanine	HMDB0000056	ENSG00000237289	CKMT1A	FALSE
91781	MR-IVW LD	GCST90200361	beta-alanine	CNDP1:Q96KN2:OID20347:v1:Cardiometabolic	CNDP1:Q96KN2:OID20347:v1:Cardiometabolic	1	0.00295356	0.0397276	0.940736	PPP	Q96KN2	Chen et al.	beta-alanine	HMDB0000056	ENSG00000150656	CNDP1	FALSE
91783	MR-IVW LD	GCST90200361	beta-alanine	COMT:P21964:OID20086:v1:Cardiometabolic	COMT:P21964:OID20086:v1:Cardiometabolic	1	-0.0486765	0.0403331	0.227486	PPP	P21964	Chen et al.	beta-alanine	HMDB0000056	ENSG00000093010	COMT	FALSE
91786	MR-IVW LD	GCST90200361	beta-alanine	DARS1:P14868:OID20903:v1:Neurology	DARS1:P14868:OID20903:v1:Neurology	1	-0.026798	0.0399848	0.502727	PPP	P14868	Chen et al.	beta-alanine	HMDB0000056	ENSG00000115866	DARS	FALSE
91787	MR-IVW LD	GCST90200361	beta-alanine	DBH:P09172:OID30703:v1:Inflammation_II	DBH:P09172:OID30703:v1:Inflammation_II	1	0.0315414	0.0396645	0.426494	PPP	P09172	Chen et al.	beta-alanine	HMDB0000056	ENSG00000123454	DBH	FALSE
91788	MR-IVW LD	GCST90200361	beta-alanine	DGKA:P23743:OID30546:v1:Inflammation_II	DGKA:P23743:OID30546:v1:Inflammation_II	1	-0.0617727	0.0402217	0.124586	PPP	P23743	Chen et al.	beta-alanine	HMDB0000056	ENSG00000065357	DGKA	FALSE
91790	MR-IVW LD	GCST90200361	beta-alanine	DGKZ:Q13574:OID20466:v1:Inflammation	DGKZ:Q13574:OID20466:v1:Inflammation	1	-0.033357	0.0401601	0.406199	PPP	Q13574	Chen et al.	beta-alanine	HMDB0000056	ENSG00000149091	DGKZ	FALSE
91791	MR-IVW LD	GCST90200361	beta-alanine	DHODH:Q02127:OID30137:v1:Cardiometabolic_II	DHODH:Q02127:OID30137:v1:Cardiometabolic_II	1	0.0151164	0.0402958	0.70756	PPP	Q02127	Chen et al.	beta-alanine	HMDB0000056	ENSG00000102967	DHODH	FALSE
91792	MR-IVW LD	GCST90200361	beta-alanine	DHPS:P49366:OID31357:v1:Oncology_II	DHPS:P49366:OID31357:v1:Oncology_II	1	-0.0103365	0.0397463	0.794815	PPP	P49366	Chen et al.	beta-alanine	HMDB0000056	ENSG00000095059	DHPS	FALSE
91793	MR-IVW LD	GCST90200361	beta-alanine	DNM1:Q05193:OID31458:v1:Oncology_II	DNM1:Q05193:OID31458:v1:Oncology_II	1	-0.0630824	0.0397337	0.11237	PPP	Q05193	Chen et al.	beta-alanine	HMDB0000056	ENSG00000106976	DNM1	FALSE
91794	MR-IVW LD	GCST90200361	beta-alanine	DNM3:Q9UQ16:OID31000:v1:Neurology_II	DNM3:Q9UQ16:OID31000:v1:Neurology_II	1	-0.0194842	0.0396893	0.623484	PPP	Q9UQ16	Chen et al.	beta-alanine	HMDB0000056	ENSG00000197959	DNM3	FALSE
91795	MR-IVW LD	GCST90200361	beta-alanine	DTYMK:P23919:OID30308:v1:Cardiometabolic_II	DTYMK:P23919:OID30308:v1:Cardiometabolic_II	1	-0.0396597	0.0396491	0.317181	PPP	P23919	Chen et al.	beta-alanine	HMDB0000056	ENSG00000168393	DTYMK	FALSE
91797	MR-IVW LD	GCST90200361	beta-alanine	ENOPH1:Q9UHY7:OID31349:v1:Oncology_II	ENOPH1:Q9UHY7:OID31349:v1:Oncology_II	1	-0.0146403	0.0397463	0.712617	PPP	Q9UHY7	Chen et al.	beta-alanine	HMDB0000056	ENSG00000145293	ENOPH1	FALSE
91799	MR-IVW LD	GCST90200361	beta-alanine	ENPP7:Q6UWV6:OID20689:v1:Inflammation	ENPP7:Q6UWV6:OID20689:v1:Inflammation	1	-0.0423343	0.04046	0.295411	PPP	Q6UWV6	Chen et al.	beta-alanine	HMDB0000056	ENSG00000182156	ENPP7	FALSE
91804	MR-IVW LD	GCST90200361	beta-alanine	ENTPD5:O75356:OID20104:v1:Cardiometabolic	ENTPD5:O75356:OID20104:v1:Cardiometabolic	1	0.00726816	0.0401854	0.856473	PPP	O75356	Chen et al.	beta-alanine	HMDB0000056	ENSG00000187097	ENTPD5	FALSE
91806	MR-IVW LD	GCST90200361	beta-alanine	ENTPD6:O75354:OID20100:v1:Cardiometabolic	ENTPD6:O75354:OID20100:v1:Cardiometabolic	1	-0.0254506	0.0401852	0.526515	PPP	O75354	Chen et al.	beta-alanine	HMDB0000056	ENSG00000197586	ENTPD6	FALSE
91810	MR-IVW LD	GCST90200361	beta-alanine	FARSA:Q9Y285:OID30887:v1:Neurology_II	FARSA:Q9Y285:OID30887:v1:Neurology_II	1	-0.0102007	0.0402012	0.799696	PPP	Q9Y285	Chen et al.	beta-alanine	HMDB0000056	ENSG00000179115	FARSA	FALSE
91812	MR-IVW LD	GCST90200361	beta-alanine	FBP1:P09467:OID20227:v1:Cardiometabolic	FBP1:P09467:OID20227:v1:Cardiometabolic	1	-0.0286006	0.0397956	0.472333	PPP	P09467	Chen et al.	beta-alanine	HMDB0000056	ENSG00000165140	FBP1	FALSE
91816	MR-IVW LD	GCST90200361	beta-alanine	FOLH1:Q04609:OID30430:v1:Inflammation_II	FOLH1:Q04609:OID30430:v1:Inflammation_II	1	-0.0752935	0.040221	0.0612075	PPP	Q04609	Chen et al.	beta-alanine	HMDB0000056	ENSG00000086205	FOLH1	FALSE
91817	MR-IVW LD	GCST90200361	beta-alanine	GAD1:Q99259:OID31166:v1:Oncology_II	GAD1:Q99259:OID31166:v1:Oncology_II	1	0.024466	0.0403929	0.544713	PPP	Q99259	Chen et al.	beta-alanine	HMDB0000056	ENSG00000128683	GAD1	FALSE
91818	MR-IVW LD	GCST90200361	beta-alanine	GAD2:Q05329:OID30449:v1:Inflammation_II	GAD2:Q05329:OID30449:v1:Inflammation_II	1	-0.0397154	0.0402226	0.323451	PPP	Q05329	Chen et al.	beta-alanine	HMDB0000056	ENSG00000136750	GAD2	FALSE
91819	MR-IVW LD	GCST90200361	beta-alanine	GAMT:Q14353:OID30133:v1:Cardiometabolic_II	GAMT:Q14353:OID30133:v1:Cardiometabolic_II	1	-0.0425933	0.0402952	0.290497	PPP	Q14353	Chen et al.	beta-alanine	HMDB0000056	ENSG00000130005	GAMT	FALSE
91820	MR-IVW LD	GCST90200361	beta-alanine	GAPDH:P04406:OID30600:v1:Inflammation_II	GAPDH:P04406:OID30600:v1:Inflammation_II	1	-0.0121807	0.0405603	0.76394	PPP	P04406	Chen et al.	beta-alanine	HMDB0000056	ENSG00000111640	GAPDH	FALSE
91822	MR-IVW LD	GCST90200361	beta-alanine	GART:P22102:OID31004:v1:Neurology_II	GART:P22102:OID31004:v1:Neurology_II	1	-0.0195539	0.0396893	0.622243	PPP	P22102	Chen et al.	beta-alanine	HMDB0000056	ENSG00000159131	GART	FALSE
91825	MR-IVW LD	GCST90200361	beta-alanine	GGCT:O75223:OID30304:v1:Cardiometabolic_II	GGCT:O75223:OID30304:v1:Cardiometabolic_II	1	-0.0313626	0.0396879	0.429393	PPP	O75223	Chen et al.	beta-alanine	HMDB0000056	ENSG00000006625	GGCT	FALSE
91826	MR-IVW LD	GCST90200361	beta-alanine	GLA:P06280:OID30594:v1:Inflammation_II	GLA:P06280:OID30594:v1:Inflammation_II	1	-0.0606315	0.0401337	0.130855	PPP	P06280	Chen et al.	beta-alanine	HMDB0000056	ENSG00000102393	GLA	FALSE
91827	MR-IVW LD	GCST90200361	beta-alanine	GMPR2:Q9P2T1:OID30623:v1:Inflammation_II	GMPR2:Q9P2T1:OID30623:v1:Inflammation_II	1	-0.0306208	0.0400978	0.445074	PPP	Q9P2T1	Chen et al.	beta-alanine	HMDB0000056	ENSG00000100938	GMPR2	FALSE
91828	MR-IVW LD	GCST90200361	beta-alanine	GMPR:P36959:OID20641:v1:Inflammation	GMPR:P36959:OID20641:v1:Inflammation	1	0.00631534	0.0395873	0.873252	PPP	P36959	Chen et al.	beta-alanine	HMDB0000056	ENSG00000137198	GMPR	FALSE
91832	MR-IVW LD	GCST90200361	beta-alanine	GUK1:Q16774:OID30148:v1:Cardiometabolic_II	GUK1:Q16774:OID30148:v1:Cardiometabolic_II	1	-0.0177776	0.0402958	0.659084	PPP	Q16774	Chen et al.	beta-alanine	HMDB0000056	ENSG00000143774	GUK1	FALSE
91833	MR-IVW LD	GCST90200361	beta-alanine	HARS1:P12081:OID21086:v1:Neurology	HARS1:P12081:OID21086:v1:Neurology	1	-0.0222814	0.0397993	0.575585	PPP	P12081	Chen et al.	beta-alanine	HMDB0000056	ENSG00000170445	HARS	FALSE
91834	MR-IVW LD	GCST90200361	beta-alanine	HDDC2:Q7Z4H3:OID31447:v1:Oncology_II	HDDC2:Q7Z4H3:OID31447:v1:Oncology_II	1	0.0184465	0.0397351	0.642479	PPP	Q7Z4H3	Chen et al.	beta-alanine	HMDB0000056	ENSG00000111906	HDDC2	FALSE
91837	MR-IVW LD	GCST90200361	beta-alanine	HK2:P52789:OID20065:v1:Cardiometabolic	HK2:P52789:OID20065:v1:Cardiometabolic	1	-0.00283261	0.0401854	0.943805	PPP	P52789	Chen et al.	beta-alanine	HMDB0000056	ENSG00000159399	HK2	FALSE
91838	MR-IVW LD	GCST90200361	beta-alanine	HMGCL:P35914:OID30214:v1:Cardiometabolic_II	HMGCL:P35914:OID30214:v1:Cardiometabolic_II	1	-0.0767581	0.0401838	0.0561106	PPP	P35914	Chen et al.	beta-alanine	HMDB0000056	ENSG00000117305	HMGCL	FALSE
91839	MR-IVW LD	GCST90200361	beta-alanine	HMOX1:P09601:OID20217:v1:Cardiometabolic	HMOX1:P09601:OID20217:v1:Cardiometabolic	1	-0.00900312	0.0400631	0.822194	PPP	P09601	Chen et al.	beta-alanine	HMDB0000056	ENSG00000100292	HMOX1	FALSE
91841	MR-IVW LD	GCST90200361	beta-alanine	HMOX2:P30519:OID20887:v1:Neurology	HMOX2:P30519:OID20887:v1:Neurology	1	-0.0529891	0.0402581	0.188096	PPP	P30519	Chen et al.	beta-alanine	HMDB0000056	ENSG00000103415	HMOX2	FALSE
91842	MR-IVW LD	GCST90200361	beta-alanine	HNMT:P50135:OID20975:v1:Neurology	HNMT:P50135:OID20975:v1:Neurology	1	-0.0300103	0.040055	0.45372	PPP	P50135	Chen et al.	beta-alanine	HMDB0000056	ENSG00000150540	HNMT	FALSE
91844	MR-IVW LD	GCST90200361	beta-alanine	HRAS:P01112:OID31263:v1:Oncology_II	HRAS:P01112:OID31263:v1:Oncology_II	1	-0.0334445	0.0400441	0.403609	PPP	P01112	Chen et al.	beta-alanine	HMDB0000056	ENSG00000174775	HRAS	FALSE
91847	MR-IVW LD	GCST90200361	beta-alanine	IDO1:P14902:OID30230:v1:Cardiometabolic_II	IDO1:P14902:OID30230:v1:Cardiometabolic_II	1	-0.0611858	0.0401846	0.127854	PPP	P14902	Chen et al.	beta-alanine	HMDB0000056	ENSG00000131203	IDO1	FALSE
91848	MR-IVW LD	GCST90200361	beta-alanine	IDO1:P14902:OID30563:v1:Inflammation_II	IDO1:P14902:OID30563:v1:Inflammation_II	1	-0.0493259	0.0402223	0.220073	PPP	P14902	Chen et al.	beta-alanine	HMDB0000056	ENSG00000131203	IDO1	FALSE
91849	MR-IVW LD	GCST90200361	beta-alanine	IDO1:P14902:OID31050:v1:Neurology_II	IDO1:P14902:OID31050:v1:Neurology_II	1	-0.0656976	0.0396878	0.0978517	PPP	P14902	Chen et al.	beta-alanine	HMDB0000056	ENSG00000131203	IDO1	FALSE
91850	MR-IVW LD	GCST90200361	beta-alanine	IDO1:P14902:OID31474:v1:Oncology_II	IDO1:P14902:OID31474:v1:Oncology_II	1	-0.0615983	0.0397338	0.121075	PPP	P14902	Chen et al.	beta-alanine	HMDB0000056	ENSG00000131203	IDO1	FALSE
91853	MR-IVW LD	GCST90200361	beta-alanine	IL18R1:Q13478:OID20652:v1:Inflammation	IL18R1:Q13478:OID20652:v1:Inflammation	1	-0.0771029	0.0395851	0.0514418	PPP	Q13478	Chen et al.	beta-alanine	HMDB0000056	ENSG00000115604	IL18R1	FALSE
91854	MR-IVW LD	GCST90200361	beta-alanine	IL18RAP:O95256:OID20900:v1:Neurology	IL18RAP:O95256:OID20900:v1:Neurology	1	0.0353723	0.0400597	0.377241	PPP	O95256	Chen et al.	beta-alanine	HMDB0000056	ENSG00000115607	IL18RAP	FALSE
91856	MR-IVW LD	GCST90200361	beta-alanine	IL1R1:P14778:OID21116:v1:Neurology	IL1R1:P14778:OID21116:v1:Neurology	1	0.0392742	0.0398344	0.324164	PPP	P14778	Chen et al.	beta-alanine	HMDB0000056	ENSG00000115594	IL1R1	FALSE
91859	MR-IVW LD	GCST90200361	beta-alanine	IL1RAP:Q9NPH3:OID21126:v1:Neurology	IL1RAP:Q9NPH3:OID21126:v1:Neurology	1	0.0530846	0.0397984	0.182257	PPP	Q9NPH3	Chen et al.	beta-alanine	HMDB0000056	ENSG00000196083	IL1RAP	FALSE
91861	MR-IVW LD	GCST90200361	beta-alanine	IL1RL1:Q01638:OID20250:v1:Cardiometabolic	IL1RL1:Q01638:OID20250:v1:Cardiometabolic	1	-0.0578676	0.0396379	0.144316	PPP	Q01638	Chen et al.	beta-alanine	HMDB0000056	ENSG00000115602	IL1RL1	FALSE
91863	MR-IVW LD	GCST90200361	beta-alanine	IL1RL2:Q9HB29:OID20487:v1:Inflammation	IL1RL2:Q9HB29:OID20487:v1:Inflammation	1	-0.014977	0.0401604	0.709201	PPP	Q9HB29	Chen et al.	beta-alanine	HMDB0000056	ENSG00000115598	IL1RL2	FALSE
91867	MR-IVW LD	GCST90200361	beta-alanine	INPP1:P49441:OID21345:v1:Oncology	INPP1:P49441:OID21345:v1:Oncology	1	-0.00633706	0.0398907	0.873779	PPP	P49441	Chen et al.	beta-alanine	HMDB0000056	ENSG00000151689	INPP1	FALSE
91868	MR-IVW LD	GCST90200361	beta-alanine	INPPL1:O15357:OID21314:v1:Oncology	INPPL1:O15357:OID21314:v1:Oncology	1	-0.0620749	0.0398893	0.119665	PPP	O15357	Chen et al.	beta-alanine	HMDB0000056	ENSG00000165458	INPPL1	FALSE
91870	MR-IVW LD	GCST90200361	beta-alanine	KDM3A:Q9Y4C1:OID30426:v1:Inflammation_II	KDM3A:Q9Y4C1:OID30426:v1:Inflammation_II	1	-0.00656175	0.0402232	0.870413	PPP	Q9Y4C1	Chen et al.	beta-alanine	HMDB0000056	ENSG00000115548	KDM3A	FALSE
91871	MR-IVW LD	GCST90200361	beta-alanine	KHK:P50053:OID30241:v1:Cardiometabolic_II	KHK:P50053:OID30241:v1:Cardiometabolic_II	1	-0.10435	0.0401819	0.00940585	PPP	P50053	Chen et al.	beta-alanine	HMDB0000056	ENSG00000138030	KHK	FALSE
91875	MR-IVW LD	GCST90200361	beta-alanine	KYNU:Q16719:OID20669:v1:Inflammation	KYNU:Q16719:OID20669:v1:Inflammation	1	-0.0466247	0.0395865	0.238879	PPP	Q16719	Chen et al.	beta-alanine	HMDB0000056	ENSG00000115919	KYNU	FALSE
91878	MR-IVW LD	GCST90200361	beta-alanine	LYPLA2:O95372:OID30817:v1:Neurology_II	LYPLA2:O95372:OID30817:v1:Neurology_II	1	-0.0581119	0.0402916	0.149223	PPP	O95372	Chen et al.	beta-alanine	HMDB0000056	ENSG00000011009	LYPLA2	FALSE
91880	MR-IVW LD	GCST90200361	beta-alanine	MARS1:P56192:OID30658:v1:Inflammation_II	MARS1:P56192:OID30658:v1:Inflammation_II	1	-0.0293312	0.0401347	0.46489	PPP	P56192	Chen et al.	beta-alanine	HMDB0000056	ENSG00000166986	MARS1	FALSE
91881	MR-IVW LD	GCST90200361	beta-alanine	MGLL:Q99685:OID20711:v1:Inflammation	MGLL:Q99685:OID20711:v1:Inflammation	1	-0.0449676	0.0397415	0.257844	PPP	Q99685	Chen et al.	beta-alanine	HMDB0000056	ENSG00000074416	MGLL	FALSE
91885	MR-IVW LD	GCST90200361	beta-alanine	MSRA:Q9UJ68:OID21513:v1:Oncology	MSRA:Q9UJ68:OID21513:v1:Oncology	1	-0.0301834	0.0397196	0.447307	PPP	Q9UJ68	Chen et al.	beta-alanine	HMDB0000056	ENSG00000175806	MSRA	FALSE
91888	MR-IVW LD	GCST90200361	beta-alanine	MTR:Q99707:OID30110:v1:Cardiometabolic_II	MTR:Q99707:OID30110:v1:Cardiometabolic_II	1	0.000261775	0.0402959	0.994817	PPP	Q99707	Chen et al.	beta-alanine	HMDB0000056	ENSG00000116984	MTR	FALSE
91889	MR-IVW LD	GCST90200361	beta-alanine	MVK:Q03426:OID20459:v1:Inflammation	MVK:Q03426:OID20459:v1:Inflammation	1	-0.0919436	0.0401573	0.0220454	PPP	Q03426	Chen et al.	beta-alanine	HMDB0000056	ENSG00000110921	MVK	FALSE
91892	MR-IVW LD	GCST90200361	beta-alanine	NADK:O95544:OID20178:v1:Cardiometabolic	NADK:O95544:OID20178:v1:Cardiometabolic	1	-0.0155095	0.0397958	0.696738	PPP	O95544	Chen et al.	beta-alanine	HMDB0000056	ENSG00000008130	NADK	FALSE
91895	MR-IVW LD	GCST90200361	beta-alanine	NAMPT:P43490:OID21227:v1:Oncology	NAMPT:P43490:OID21227:v1:Oncology	1	-0.0342649	0.0402679	0.394812	PPP	P43490	Chen et al.	beta-alanine	HMDB0000056	ENSG00000105835	NAMPT	FALSE
91896	MR-IVW LD	GCST90200361	beta-alanine	NAPRT:Q6XQN6:OID31114:v1:Neurology_II	NAPRT:Q6XQN6:OID31114:v1:Neurology_II	1	-0.0388094	0.0397012	0.328303	PPP	Q6XQN6	Chen et al.	beta-alanine	HMDB0000056	ENSG00000147813	NAPRT	FALSE
91897	MR-IVW LD	GCST90200361	beta-alanine	NARS1:O43776:OID31035:v1:Neurology_II	NARS1:O43776:OID31035:v1:Neurology_II	1	-0.0560691	0.0396883	0.157733	PPP	O43776	Chen et al.	beta-alanine	HMDB0000056	ENSG00000134440	NARS1	FALSE
91900	MR-IVW LD	GCST90200361	beta-alanine	NME1:P15531:OID30451:v1:Inflammation_II	NME1:P15531:OID30451:v1:Inflammation_II	1	-0.0354949	0.0402227	0.377529	PPP	P15531	Chen et al.	beta-alanine	HMDB0000056	ENSG00000239672	NME1	FALSE
91901	MR-IVW LD	GCST90200361	beta-alanine	NME3:Q13232:OID20789:v1:Inflammation	NME3:Q13232:OID20789:v1:Inflammation	1	0.0553221	0.0397818	0.164335	PPP	Q13232	Chen et al.	beta-alanine	HMDB0000056	ENSG00000103024	NME3	FALSE
91902	MR-IVW LD	GCST90200361	beta-alanine	NOS1:P29475:OID20863:v1:Neurology	NOS1:P29475:OID20863:v1:Neurology	1	-0.0681643	0.0402574	0.0904155	PPP	P29475	Chen et al.	beta-alanine	HMDB0000056	ENSG00000089250	NOS1	FALSE
91903	MR-IVW LD	GCST90200361	beta-alanine	NOS2:P35228:OID30087:v1:Cardiometabolic_II	NOS2:P35228:OID30087:v1:Cardiometabolic_II	1	0.00328326	0.0402959	0.935061	PPP	P35228	Chen et al.	beta-alanine	HMDB0000056	ENSG00000007171	NOS2	FALSE
91904	MR-IVW LD	GCST90200361	beta-alanine	NOS3:P29474:OID20834:v1:Neurology	NOS3:P29474:OID20834:v1:Neurology	1	-0.0345187	0.0402587	0.391212	PPP	P29474	Chen et al.	beta-alanine	HMDB0000056	ENSG00000164867	NOS3	FALSE
91905	MR-IVW LD	GCST90200361	beta-alanine	NPL:Q9BXD5:OID30329:v1:Cardiometabolic_II	NPL:Q9BXD5:OID30329:v1:Cardiometabolic_II	1	-0.0744329	0.0396476	0.0604684	PPP	Q9BXD5	Chen et al.	beta-alanine	HMDB0000056	ENSG00000135838	NPL	FALSE
91909	MR-IVW LD	GCST90200361	beta-alanine	OPLAH:O14841:OID30201:v1:Cardiometabolic_II	OPLAH:O14841:OID30201:v1:Cardiometabolic_II	1	-0.0269939	0.0401857	0.501756	PPP	O14841	Chen et al.	beta-alanine	HMDB0000056	ENSG00000178814	OPLAH	FALSE
91910	MR-IVW LD	GCST90200361	beta-alanine	OXCT1:P55809:OID30227:v1:Cardiometabolic_II	OXCT1:P55809:OID30227:v1:Cardiometabolic_II	1	0.00234021	0.040186	0.953562	PPP	P55809	Chen et al.	beta-alanine	HMDB0000056	ENSG00000083720	OXCT1	FALSE
91914	MR-IVW LD	GCST90200361	beta-alanine	PAFAH1B3:Q15102:OID30998:v1:Neurology_II	PAFAH1B3:Q15102:OID30998:v1:Neurology_II	1	-0.0766984	0.0396872	0.0532892	PPP	Q15102	Chen et al.	beta-alanine	HMDB0000056	ENSG00000079462	PAFAH1B3	FALSE
91916	MR-IVW LD	GCST90200361	beta-alanine	PAM:P19021:OID20291:v1:Cardiometabolic	PAM:P19021:OID20291:v1:Cardiometabolic	1	-0.0132094	0.0396741	0.739174	PPP	P19021	Chen et al.	beta-alanine	HMDB0000056	ENSG00000145730	PAM	FALSE
91919	MR-IVW LD	GCST90200361	beta-alanine	PCYT2:Q99447:OID31519:v1:Oncology_II	PCYT2:Q99447:OID31519:v1:Oncology_II	1	-0.027753	0.0397349	0.484894	PPP	Q99447	Chen et al.	beta-alanine	HMDB0000056	ENSG00000185813	PCYT2	FALSE
91922	MR-IVW LD	GCST90200361	beta-alanine	PHOSPHO1:Q8TCT1:OID20922:v1:Neurology	PHOSPHO1:Q8TCT1:OID20922:v1:Neurology	1	0.0229276	0.0399484	0.566015	PPP	Q8TCT1	Chen et al.	beta-alanine	HMDB0000056	ENSG00000173868	PHOSPHO1	FALSE
91923	MR-IVW LD	GCST90200361	beta-alanine	PHYKPL:Q8IUZ5:OID30634:v1:Inflammation_II	PHYKPL:Q8IUZ5:OID30634:v1:Inflammation_II	1	-0.0150059	0.0400981	0.708232	PPP	Q8IUZ5	Chen et al.	beta-alanine	HMDB0000056	ENSG00000175309	PHYKPL	FALSE
91926	MR-IVW LD	GCST90200361	beta-alanine	PKLR:P30613:OID20682:v1:Inflammation	PKLR:P30613:OID20682:v1:Inflammation	1	-0.00343008	0.0397794	0.931285	PPP	P30613	Chen et al.	beta-alanine	HMDB0000056	ENSG00000143627	PKLR	FALSE
91927	MR-IVW LD	GCST90200361	beta-alanine	PLA2G7:Q13093:OID21105:v1:Neurology	PLA2G7:Q13093:OID21105:v1:Neurology	1	0.0328728	0.039799	0.408821	PPP	Q13093	Chen et al.	beta-alanine	HMDB0000056	ENSG00000146070	PLA2G7	FALSE
91931	MR-IVW LD	GCST90200361	beta-alanine	PMVK:Q15126:OID20850:v1:Neurology	PMVK:Q15126:OID20850:v1:Neurology	1	-0.0494888	0.040295	0.219386	PPP	Q15126	Chen et al.	beta-alanine	HMDB0000056	ENSG00000163344	PMVK	FALSE
91934	MR-IVW LD	GCST90200361	beta-alanine	PPT1:P50897:OID30947:v1:Neurology_II	PPT1:P50897:OID30947:v1:Neurology_II	1	0.0157225	0.0402011	0.695727	PPP	P50897	Chen et al.	beta-alanine	HMDB0000056	ENSG00000131238	PPT1	FALSE
91936	MR-IVW LD	GCST90200361	beta-alanine	RAB10:P61026:OID30357:v1:Cardiometabolic_II	RAB10:P61026:OID30357:v1:Cardiometabolic_II	1	-0.0618941	0.0396482	0.118505	PPP	P61026	Chen et al.	beta-alanine	HMDB0000056	ENSG00000084733	RAB10	FALSE
91939	MR-IVW LD	GCST90200361	beta-alanine	RAB27B:O00194:OID30354:v1:Cardiometabolic_II	RAB27B:O00194:OID30354:v1:Cardiometabolic_II	1	-0.0654625	0.0396481	0.0987201	PPP	O00194	Chen et al.	beta-alanine	HMDB0000056	ENSG00000041353	RAB27B	FALSE
91940	MR-IVW LD	GCST90200361	beta-alanine	RAB2B:Q8WUD1:OID31362:v1:Oncology_II	RAB2B:Q8WUD1:OID31362:v1:Oncology_II	1	-0.0437757	0.0397457	0.270724	PPP	Q8WUD1	Chen et al.	beta-alanine	HMDB0000056	ENSG00000129472	RAB2B	FALSE
91941	MR-IVW LD	GCST90200361	beta-alanine	RAB6B:Q9NRW1:OID20817:v1:Neurology	RAB6B:Q9NRW1:OID20817:v1:Neurology	1	-0.0255604	0.0402589	0.525494	PPP	Q9NRW1	Chen et al.	beta-alanine	HMDB0000056	ENSG00000154917	RAB6B	FALSE
91943	MR-IVW LD	GCST90200361	beta-alanine	RAC3:P60763:OID30958:v1:Neurology_II	RAC3:P60763:OID30958:v1:Neurology_II	1	0.0179094	0.0402011	0.655962	PPP	P60763	Chen et al.	beta-alanine	HMDB0000056	ENSG00000169750	RAC3	FALSE
91944	MR-IVW LD	GCST90200361	beta-alanine	RALB:P11234:OID30567:v1:Inflammation_II	RALB:P11234:OID30567:v1:Inflammation_II	1	0.0243539	0.0402229	0.544865	PPP	P11234	Chen et al.	beta-alanine	HMDB0000056	ENSG00000144118	RALB	FALSE
91945	MR-IVW LD	GCST90200361	beta-alanine	RAP1A:P62834:OID30452:v1:Inflammation_II	RAP1A:P62834:OID30452:v1:Inflammation_II	1	0.0338379	0.0402227	0.4002	PPP	P62834	Chen et al.	beta-alanine	HMDB0000056	ENSG00000116473	RAP1A	FALSE
91947	MR-IVW LD	GCST90200361	beta-alanine	RBKS:Q9H477:OID20986:v1:Neurology	RBKS:Q9H477:OID20986:v1:Neurology	1	-0.0480463	0.0402816	0.232963	PPP	Q9H477	Chen et al.	beta-alanine	HMDB0000056	ENSG00000171174	RBKS	FALSE
91953	MR-IVW LD	GCST90200361	beta-alanine	SAT1:P21673:OID30111:v1:Cardiometabolic_II	SAT1:P21673:OID30111:v1:Cardiometabolic_II	1	0.00901455	0.0402959	0.822984	PPP	P21673	Chen et al.	beta-alanine	HMDB0000056	ENSG00000130066	SAT1	FALSE
91955	MR-IVW LD	GCST90200361	beta-alanine	SAT2:Q96F10:OID31306:v1:Oncology_II	SAT2:Q96F10:OID31306:v1:Oncology_II	1	0.0417809	0.0400084	0.296345	PPP	Q96F10	Chen et al.	beta-alanine	HMDB0000056	ENSG00000141504	SAT2	FALSE
91956	MR-IVW LD	GCST90200361	beta-alanine	SCLY:Q96I15:OID21425:v1:Oncology	SCLY:Q96I15:OID21425:v1:Oncology	1	-0.0808851	0.0397022	0.0416206	PPP	Q96I15	Chen et al.	beta-alanine	HMDB0000056	ENSG00000132330	SCLY	FALSE
91957	MR-IVW LD	GCST90200361	beta-alanine	SDHB:P21912:OID31436:v1:Oncology_II	SDHB:P21912:OID31436:v1:Oncology_II	1	-0.113123	0.0397304	0.00440985	PPP	P21912	Chen et al.	beta-alanine	HMDB0000056	ENSG00000117118	SDHB	FALSE
91961	MR-IVW LD	GCST90200361	beta-alanine	SETMAR:Q53H47:OID20948:v1:Neurology	SETMAR:Q53H47:OID20948:v1:Neurology	1	-0.014844	0.0400258	0.710741	PPP	Q53H47	Chen et al.	beta-alanine	HMDB0000056	ENSG00000170364	SETMAR	FALSE
91962	MR-IVW LD	GCST90200361	beta-alanine	SHMT1:P34896:OID20714:v1:Inflammation	SHMT1:P34896:OID20714:v1:Inflammation	1	-0.0683068	0.0397405	0.0856473	PPP	P34896	Chen et al.	beta-alanine	HMDB0000056	ENSG00000176974	SHMT1	FALSE
91963	MR-IVW LD	GCST90200361	beta-alanine	SIRT1:Q96EB6:OID30439:v1:Inflammation_II	SIRT1:Q96EB6:OID30439:v1:Inflammation_II	1	-0.0285513	0.0402229	0.477811	PPP	Q96EB6	Chen et al.	beta-alanine	HMDB0000056	ENSG00000096717	SIRT1	FALSE
91965	MR-IVW LD	GCST90200361	beta-alanine	SIRT2:Q8IXJ6:OID21375:v1:Oncology	SIRT2:Q8IXJ6:OID21375:v1:Oncology	1	-0.0157361	0.0398906	0.693226	PPP	Q8IXJ6	Chen et al.	beta-alanine	HMDB0000056	ENSG00000068903	SIRT2	FALSE
91968	MR-IVW LD	GCST90200361	beta-alanine	SLC16A1:P53985:OID20799:v1:Neurology	SLC16A1:P53985:OID20799:v1:Neurology	1	-0.00138016	0.0402592	0.972652	PPP	P53985	Chen et al.	beta-alanine	HMDB0000056	ENSG00000155380	SLC16A1	FALSE
91969	MR-IVW LD	GCST90200361	beta-alanine	SLC1A4:P43007:OID30926:v1:Neurology_II	SLC1A4:P43007:OID30926:v1:Neurology_II	1	-0.0477425	0.0402004	0.234986	PPP	P43007	Chen et al.	beta-alanine	HMDB0000056	ENSG00000115902	SLC1A4	FALSE
91972	MR-IVW LD	GCST90200361	beta-alanine	SMPD3:Q9NY59:OID30477:v1:Inflammation_II	SMPD3:Q9NY59:OID30477:v1:Inflammation_II	1	-0.0367788	0.0402227	0.360517	PPP	Q9NY59	Chen et al.	beta-alanine	HMDB0000056	ENSG00000103056	SMPD3	FALSE
91973	MR-IVW LD	GCST90200361	beta-alanine	SMS:P52788:OID30853:v1:Neurology_II	SMS:P52788:OID30853:v1:Neurology_II	1	-0.00913654	0.0402928	0.820615	PPP	P52788	Chen et al.	beta-alanine	HMDB0000056	ENSG00000102172	SMS	FALSE
91977	MR-IVW LD	GCST90200361	beta-alanine	SPTLC1:O15269:OID31086:v1:Neurology_II	SPTLC1:O15269:OID31086:v1:Neurology_II	1	-0.000158909	0.0397017	0.996806	PPP	O15269	Chen et al.	beta-alanine	HMDB0000056	ENSG00000090054	SPTLC1	FALSE
91979	MR-IVW LD	GCST90200361	beta-alanine	SULT1A1:P50225:OID21031:v1:Neurology	SULT1A1:P50225:OID21031:v1:Neurology	1	-0.0371475	0.0396375	0.348665	PPP	P50225	Chen et al.	beta-alanine	HMDB0000056	ENSG00000196502	SULT1A1	FALSE
91981	MR-IVW LD	GCST90200361	beta-alanine	SUOX:P51687:OID31031:v1:Neurology_II	SUOX:P51687:OID31031:v1:Neurology_II	1	-0.0451091	0.0396887	0.255716	PPP	P51687	Chen et al.	beta-alanine	HMDB0000056	ENSG00000139531	SUOX	FALSE
91982	MR-IVW LD	GCST90200361	beta-alanine	TARS1:P26639:OID31343:v1:Oncology_II	TARS1:P26639:OID31343:v1:Oncology_II	1	-0.00515116	0.0397464	0.896882	PPP	P26639	Chen et al.	beta-alanine	HMDB0000056	ENSG00000113407	TARS	FALSE
91983	MR-IVW LD	GCST90200361	beta-alanine	TDO2:P48775:OID30910:v1:Neurology_II	TDO2:P48775:OID30910:v1:Neurology_II	1	-0.0864618	0.0401984	0.031486	PPP	P48775	Chen et al.	beta-alanine	HMDB0000056	ENSG00000151790	TDO2	FALSE
91984	MR-IVW LD	GCST90200361	beta-alanine	THTPA:Q9BU02:OID31375:v1:Oncology_II	THTPA:Q9BU02:OID31375:v1:Oncology_II	1	-0.0493499	0.0397855	0.214828	PPP	Q9BU02	Chen et al.	beta-alanine	HMDB0000056	ENSG00000259431	THTPA	FALSE
91986	MR-IVW LD	GCST90200361	beta-alanine	TIGAR:Q9NQ88:OID20894:v1:Neurology	TIGAR:Q9NQ88:OID20894:v1:Neurology	1	0.0275244	0.0402963	0.494574	PPP	Q9NQ88	Chen et al.	beta-alanine	HMDB0000056	ENSG00000078237	TIGAR	FALSE
91988	MR-IVW LD	GCST90200361	beta-alanine	TK1:P04183:OID31294:v1:Oncology_II	TK1:P04183:OID31294:v1:Oncology_II	1	-0.030273	0.0400087	0.449254	PPP	P04183	Chen et al.	beta-alanine	HMDB0000056	ENSG00000167900	TK1	FALSE
91990	MR-IVW LD	GCST90200361	beta-alanine	TPK1:Q9H3S4:OID30338:v1:Cardiometabolic_II	TPK1:Q9H3S4:OID30338:v1:Cardiometabolic_II	1	-0.00815815	0.0396496	0.836982	PPP	Q9H3S4	Chen et al.	beta-alanine	HMDB0000056	ENSG00000196511	TPK1	FALSE
91991	MR-IVW LD	GCST90200361	beta-alanine	TREH:O43280:OID30388:v1:Cardiometabolic_II	TREH:O43280:OID30388:v1:Cardiometabolic_II	1	-0.0972097	0.0396567	0.0142348	PPP	O43280	Chen et al.	beta-alanine	HMDB0000056	ENSG00000118094	TREH	FALSE
91992	MR-IVW LD	GCST90200361	beta-alanine	TYMP:P19971:OID20234:v1:Cardiometabolic	TYMP:P19971:OID20234:v1:Cardiometabolic	1	0.000311987	0.0399444	0.993768	PPP	P19971	Chen et al.	beta-alanine	HMDB0000056	ENSG00000025708	TYMP	FALSE
91994	MR-IVW LD	GCST90200361	beta-alanine	UPB1:Q9UBR1:OID30352:v1:Cardiometabolic_II	UPB1:Q9UBR1:OID30352:v1:Cardiometabolic_II	1	-0.0787993	0.0396474	0.0468664	PPP	Q9UBR1	Chen et al.	beta-alanine	HMDB0000056	ENSG00000100024	UPB1	FALSE
91996	MR-IVW LD	GCST90200361	beta-alanine	VNN1:O95497:OID30711:v1:Inflammation_II	VNN1:O95497:OID30711:v1:Inflammation_II	1	-0.0284011	0.0396243	0.473522	PPP	O95497	Chen et al.	beta-alanine	HMDB0000056	ENSG00000112299	VNN1	FALSE
91997	MR-IVW LD	GCST90200361	beta-alanine	VNN2:O95498:OID21310:v1:Oncology	VNN2:O95498:OID21310:v1:Oncology	1	-0.0174429	0.0398906	0.661917	PPP	O95498	Chen et al.	beta-alanine	HMDB0000056	ENSG00000112303	VNN2	FALSE
91998	MR-IVW LD	GCST90200361	beta-alanine	WARS:P23381:OID21084:v1:Neurology	WARS:P23381:OID21084:v1:Neurology	1	0.0399334	0.0397989	0.315677	PPP	P23381	Chen et al.	beta-alanine	HMDB0000056	ENSG00000140105	WARS	FALSE
91999	MR-IVW LD	GCST90200361	beta-alanine	YARS1:P54577:OID31494:v1:Oncology_II	YARS1:P54577:OID31494:v1:Oncology_II	1	-0.0480683	0.0397344	0.226378	PPP	P54577	Chen et al.	beta-alanine	HMDB0000056	ENSG00000134684	YARS	FALSE
92000	MR-IVW LD	GCST90200362	succinate	10024_44_HOGA1_HOGA1	10024_44_HOGA1_HOGA1	1	-0.111177	0.0866444	0.199444	DeCODE	Q86XE5	Chen et al.	succinate	HMDB0000254	ENSG00000241935	HOGA1	FALSE
92001	MR-IVW LD	GCST90200362	succinate	10086_39_CBS_CBS	10086_39_CBS_CBS	1	-0.105308	0.0866446	0.224214	DeCODE	P35520	Chen et al.	succinate	HMDB0000254	ENSG00000160200	CBS	FALSE
92002	MR-IVW LD	GCST90200362	succinate	10531_18_NRAS_RASN	10531_18_NRAS_RASN	1	0.164152	0.086642	0.0581447	DeCODE	P01111	Chen et al.	succinate	HMDB0000254	ENSG00000213281	NRAS	FALSE
92003	MR-IVW LD	GCST90200362	succinate	10612_18_PLOD3_PLOD3	10612_18_PLOD3_PLOD3	1	0.0102596	0.0866464	0.905745	DeCODE	O60568	Chen et al.	succinate	HMDB0000254	ENSG00000106397	PLOD3	FALSE
92004	MR-IVW LD	GCST90200362	succinate	11098_1_PDXK_PDXK	11098_1_PDXK_PDXK	1	0.0298637	0.0866426	0.730337	DeCODE	O00764	Chen et al.	succinate	HMDB0000254	ENSG00000160209	PDXK	FALSE
92005	MR-IVW LD	GCST90200362	succinate	11241_8_ASL_ARLY	11241_8_ASL_ARLY	1	0.0114638	0.0866427	0.894738	DeCODE	P04424	Chen et al.	succinate	HMDB0000254	ENSG00000126522	ASL	FALSE
92006	MR-IVW LD	GCST90200362	succinate	11247_20_NAGS_NAGS	11247_20_NAGS_NAGS	1	-0.0561103	0.0866423	0.517238	DeCODE	Q8N159	Chen et al.	succinate	HMDB0000254	ENSG00000161653	NAGS	FALSE
92007	MR-IVW LD	GCST90200362	succinate	11280_6_GAD1_DCE1	11280_6_GAD1_DCE1	1	-0.105954	0.0866409	0.221363	DeCODE	Q99259	Chen et al.	succinate	HMDB0000254	ENSG00000128683	GAD1	FALSE
92008	MR-IVW LD	GCST90200362	succinate	11348_132_P4HA2_P4HA2	11348_132_P4HA2_P4HA2	1	-0.0578291	0.0866422	0.504486	DeCODE	O15460	Chen et al.	succinate	HMDB0000254	ENSG00000072682	P4HA2	FALSE
92009	MR-IVW LD	GCST90200362	succinate	11361_73_TYMP_TP	11361_73_TYMP_TP	1	-0.0634718	0.0866421	0.463818	DeCODE	P19971	Chen et al.	succinate	HMDB0000254	ENSG00000025708	TYMP	FALSE
92010	MR-IVW LD	GCST90200362	succinate	11368_32_AK2_KAD2	11368_32_AK2_KAD2	1	0.032922	0.0866426	0.703964	DeCODE	P54819	Chen et al.	succinate	HMDB0000254	ENSG00000004455	AK2	FALSE
92011	MR-IVW LD	GCST90200362	succinate	11377_19_ADH7_ADH7	11377_19_ADH7_ADH7	1	-0.220474	0.0866348	0.0109321	DeCODE	P40394	Chen et al.	succinate	HMDB0000254	ENSG00000196344	ADH7	FALSE
92012	MR-IVW LD	GCST90200362	succinate	11381_56_PRPS1_PRPS1	11381_56_PRPS1_PRPS1	1	-0.0817442	0.0866417	0.345438	DeCODE	P60891	Chen et al.	succinate	HMDB0000254	ENSG00000147224	PRPS1	FALSE
92013	MR-IVW LD	GCST90200362	succinate	11382_5_BLVRA_BIEA	11382_5_BLVRA_BIEA	1	-0.0329999	0.0866426	0.703297	DeCODE	P53004	Chen et al.	succinate	HMDB0000254	ENSG00000106605	BLVRA	FALSE
92014	MR-IVW LD	GCST90200362	succinate	11391_69_MVK_MVK	11391_69_MVK_MVK	1	-0.0594959	0.0866422	0.492281	DeCODE	Q03426	Chen et al.	succinate	HMDB0000254	ENSG00000110921	MVK	FALSE
92015	MR-IVW LD	GCST90200362	succinate	11402_17_KMT2C_KMT2C	11402_17_KMT2C_KMT2C	1	-0.0917262	0.0866414	0.289742	DeCODE	Q8NEZ4	Chen et al.	succinate	HMDB0000254	ENSG00000055609	KMT2C	FALSE
92016	MR-IVW LD	GCST90200362	succinate	11424_4_FAH_FAAA	11424_4_FAH_FAAA	1	-0.0825233	0.0866417	0.34086	DeCODE	P16930	Chen et al.	succinate	HMDB0000254	ENSG00000103876	FAH	FALSE
92017	MR-IVW LD	GCST90200362	succinate	11441_11_PYGL_PYGL	11441_11_PYGL_PYGL	1	0.0460241	0.0866424	0.595283	DeCODE	P06737	Chen et al.	succinate	HMDB0000254	ENSG00000100504	PYGL	FALSE
92018	MR-IVW LD	GCST90200362	succinate	11448_34_GALK1_GALK1	11448_34_GALK1_GALK1	1	0.0206	0.0866427	0.812069	DeCODE	P51570	Chen et al.	succinate	HMDB0000254	ENSG00000108479	GALK1	FALSE
92019	MR-IVW LD	GCST90200362	succinate	11572_4_DNM2_DYN2	11572_4_DNM2_DYN2	1	0.0328816	0.0866426	0.70431	DeCODE	P50570	Chen et al.	succinate	HMDB0000254	ENSG00000079805	DNM2	FALSE
92020	MR-IVW LD	GCST90200362	succinate	11645_9_P4HA1_P4HA1	11645_9_P4HA1_P4HA1	1	-0.0799779	0.0866417	0.355961	DeCODE	P13674	Chen et al.	succinate	HMDB0000254	ENSG00000122884	P4HA1	FALSE
92021	MR-IVW LD	GCST90200362	succinate	11653_69_SLC6A9_SC6A9	11653_69_SLC6A9_SC6A9	1	0.0159756	0.0866427	0.853712	DeCODE	P48067	Chen et al.	succinate	HMDB0000254	ENSG00000196517	SLC6A9	FALSE
92022	MR-IVW LD	GCST90200362	succinate	11709_29_CPT1B_CPT1B	11709_29_CPT1B_CPT1B	1	-0.109763	0.0866408	0.2052	DeCODE	Q92523	Chen et al.	succinate	HMDB0000254	ENSG00000205560	CPT1B	FALSE
92023	MR-IVW LD	GCST90200362	succinate	12018_84_TPK1_TPK1	12018_84_TPK1_TPK1	1	-0.00639658	0.0866428	0.941148	DeCODE	Q9H3S4	Chen et al.	succinate	HMDB0000254	ENSG00000196511	TPK1	FALSE
92024	MR-IVW LD	GCST90200362	succinate	12334_25_SHMT1_cSHMT	12334_25_SHMT1_cSHMT	1	-0.112892	0.0866407	0.192578	DeCODE	P34896	Chen et al.	succinate	HMDB0000254	ENSG00000176974	SHMT1	FALSE
92025	MR-IVW LD	GCST90200362	succinate	12340_17_AARS_SYAC	12340_17_AARS_SYAC	1	-0.0198594	0.0866427	0.818705	DeCODE	P49588	Chen et al.	succinate	HMDB0000254	ENSG00000090861	AARS	FALSE
92026	MR-IVW LD	GCST90200362	succinate	12348_46_SARS2_SYSM	12348_46_SARS2_SYSM	1	-0.0156548	0.0866427	0.856617	DeCODE	Q9NP81	Chen et al.	succinate	HMDB0000254	ENSG00000104835	SARS2	FALSE
92027	MR-IVW LD	GCST90200362	succinate	12374_8_PAFAH1B3_PA1B3	12374_8_PAFAH1B3_PA1B3	1	-0.0364242	0.0866426	0.674196	DeCODE	Q15102	Chen et al.	succinate	HMDB0000254	ENSG00000079462	PAFAH1B3	FALSE
92028	MR-IVW LD	GCST90200362	succinate	12395_86_DARS2_SYDM	12395_86_DARS2_SYDM	1	0.00131964	0.0866428	0.987848	DeCODE	Q6PI48	Chen et al.	succinate	HMDB0000254	ENSG00000117593	DARS2	FALSE
92029	MR-IVW LD	GCST90200362	succinate	12422_143_ALOX15B_LX15B	12422_143_ALOX15B_LX15B	1	-0.0561996	0.0866423	0.516571	DeCODE	O15296	Chen et al.	succinate	HMDB0000254	ENSG00000179593	ALOX15B	FALSE
92030	MR-IVW LD	GCST90200362	succinate	12425_104_ARF6_ARF6	12425_104_ARF6_ARF6	1	0.0157517	0.0866427	0.855739	DeCODE	P62330	Chen et al.	succinate	HMDB0000254	ENSG00000165527	ARF6	FALSE
92031	MR-IVW LD	GCST90200362	succinate	12428_2_LYPLAL1_LYPL1	12428_2_LYPLAL1_LYPL1	1	-0.0294057	0.0866426	0.734316	DeCODE	Q5VWZ2	Chen et al.	succinate	HMDB0000254	ENSG00000143353	LYPLAL1	FALSE
92032	MR-IVW LD	GCST90200362	succinate	12450_42_PMVK_PMVK	12450_42_PMVK_PMVK	1	-0.0874511	0.0866415	0.312809	DeCODE	Q15126	Chen et al.	succinate	HMDB0000254	ENSG00000163344	PMVK	FALSE
92033	MR-IVW LD	GCST90200362	succinate	12462_20_SETMAR_SETMR	12462_20_SETMAR_SETMR	1	-0.151662	0.086639	0.0800322	DeCODE	Q53H47	Chen et al.	succinate	HMDB0000254	ENSG00000170364	SETMAR	FALSE
92034	MR-IVW LD	GCST90200362	succinate	12476_50_TIGAR_TIGAR	12476_50_TIGAR_TIGAR	1	-0.150128	0.0866391	0.083131	DeCODE	Q9NQ88	Chen et al.	succinate	HMDB0000254	ENSG00000078237	TIGAR	FALSE
92035	MR-IVW LD	GCST90200362	succinate	12507_16_ITPKC_IP3KC	12507_16_ITPKC_IP3KC	1	-0.0795517	0.0866417	0.358531	DeCODE	Q96DU7	Chen et al.	succinate	HMDB0000254	ENSG00000086544	ITPKC	FALSE
92036	MR-IVW LD	GCST90200362	succinate	12515_45_UCK2_UCK2	12515_45_UCK2_UCK2	1	0.012719	0.0866427	0.883291	DeCODE	Q9BZX2	Chen et al.	succinate	HMDB0000254	ENSG00000143179	UCK2	FALSE
92037	MR-IVW LD	GCST90200362	succinate	12524_18_SAT2_SAT2	12524_18_SAT2_SAT2	1	-0.0892969	0.0866415	0.302706	DeCODE	Q96F10	Chen et al.	succinate	HMDB0000254	ENSG00000141504	SAT2	FALSE
92038	MR-IVW LD	GCST90200362	succinate	12581_39_IMPA2_IMPA2	12581_39_IMPA2_IMPA2	1	-0.124208	0.0866402	0.151684	DeCODE	O14732	Chen et al.	succinate	HMDB0000254	ENSG00000141401	IMPA2	FALSE
92039	MR-IVW LD	GCST90200362	succinate	12632_14_NAT1_ARY1	12632_14_NAT1_ARY1	1	0.0212751	0.0866427	0.80603	DeCODE	P18440	Chen et al.	succinate	HMDB0000254	ENSG00000171428	NAT1	FALSE
92040	MR-IVW LD	GCST90200362	succinate	12636_113_SMYD2_SMYD2	12636_113_SMYD2_SMYD2	1	-0.0322932	0.0866426	0.709359	DeCODE	Q9NRG4	Chen et al.	succinate	HMDB0000254	ENSG00000143499	SMYD2	FALSE
92041	MR-IVW LD	GCST90200362	succinate	12637_7_CRAT_CACP	12637_7_CRAT_CACP	1	0.0152796	0.0866427	0.860017	DeCODE	P43155	Chen et al.	succinate	HMDB0000254	ENSG00000095321	CRAT	FALSE
92042	MR-IVW LD	GCST90200362	succinate	12641_3_INPP5B_I5P2	12641_3_INPP5B_I5P2	1	-0.00618754	0.0866428	0.943068	DeCODE	P32019	Chen et al.	succinate	HMDB0000254	ENSG00000204084	INPP5B	FALSE
92043	MR-IVW LD	GCST90200362	succinate	12644_63_ADSS_PURA2	12644_63_ADSS_PURA2	1	0.0521854	0.0866423	0.546969	DeCODE	P30520	Chen et al.	succinate	HMDB0000254	ENSG00000035687	ADSS	FALSE
92044	MR-IVW LD	GCST90200362	succinate	12647_52_SETD2_SETD2	12647_52_SETD2_SETD2	1	-0.0458569	0.0866424	0.596621	DeCODE	Q9BYW2	Chen et al.	succinate	HMDB0000254	ENSG00000181555	SETD2	FALSE
92045	MR-IVW LD	GCST90200362	succinate	12658_72_PANK3_PANK3	12658_72_PANK3_PANK3	1	-0.0148192	0.0866427	0.864194	DeCODE	Q9H999	Chen et al.	succinate	HMDB0000254	ENSG00000120137	PANK3	FALSE
92046	MR-IVW LD	GCST90200362	succinate	12667_2_GDA_GUAD	12667_2_GDA_GUAD	1	-0.0821338	0.0866417	0.343144	DeCODE	Q9Y2T3	Chen et al.	succinate	HMDB0000254	ENSG00000119125	GDA	FALSE
92047	MR-IVW LD	GCST90200362	succinate	12675_14_DARS_SYDC	12675_14_DARS_SYDC	1	-0.0157005	0.0866427	0.856203	DeCODE	P14868	Chen et al.	succinate	HMDB0000254	ENSG00000115866	DARS	FALSE
92048	MR-IVW LD	GCST90200362	succinate	12686_15_MPST_THTM	12686_15_MPST_THTM	1	0.0306362	0.0866426	0.723645	DeCODE	P25325	Chen et al.	succinate	HMDB0000254	ENSG00000128309	MPST	FALSE
92049	MR-IVW LD	GCST90200362	succinate	12691_44_SHMT2_GLYM	12691_44_SHMT2_GLYM	1	-0.00805775	0.0866428	0.925904	DeCODE	P34897	Chen et al.	succinate	HMDB0000254	ENSG00000182199	SHMT2	FALSE
92050	MR-IVW LD	GCST90200362	succinate	12692_56_DOT1L_DOT1L	12692_56_DOT1L_DOT1L	1	-0.068473	0.086642	0.429354	DeCODE	Q8TEK3	Chen et al.	succinate	HMDB0000254	ENSG00000104885	DOT1L	FALSE
92051	MR-IVW LD	GCST90200362	succinate	12697_30_PIP4K2A_PI42A	12697_30_PIP4K2A_PI42A	1	-0.0177125	0.0866427	0.838016	DeCODE	P48426	Chen et al.	succinate	HMDB0000254	ENSG00000150867	PIP4K2A	FALSE
92052	MR-IVW LD	GCST90200362	succinate	12700_9_ACLY_ACLY	12700_9_ACLY_ACLY	1	-0.0653532	0.0866421	0.450675	DeCODE	P53396	Chen et al.	succinate	HMDB0000254	ENSG00000131473	ACLY	FALSE
92053	MR-IVW LD	GCST90200362	succinate	12786_61_GPCPD1_GDE5	12786_61_GPCPD1_GDE5	1	-0.0749138	0.0866419	0.387238	DeCODE	Q9NPB8	Chen et al.	succinate	HMDB0000254	ENSG00000125772	GPCPD1	FALSE
92054	MR-IVW LD	GCST90200362	succinate	12812_25_ACYP2_ACYP2	12812_25_ACYP2_ACYP2	1	-0.0535762	0.0866423	0.536337	DeCODE	P14621	Chen et al.	succinate	HMDB0000254	ENSG00000170634	ACYP2	FALSE
92055	MR-IVW LD	GCST90200362	succinate	12815_9_IARS_SYIC	12815_9_IARS_SYIC	1	-0.0393267	0.0866425	0.649904	DeCODE	P41252	Chen et al.	succinate	HMDB0000254	ENSG00000196305	IARS	FALSE
92056	MR-IVW LD	GCST90200362	succinate	12818_159_SLC14A2_UT2	12818_159_SLC14A2_UT2	1	0.0136301	0.0866427	0.874997	DeCODE	Q15849	Chen et al.	succinate	HMDB0000254	ENSG00000132874	SLC14A2	FALSE
92057	MR-IVW LD	GCST90200362	succinate	12881_17_RDH16_RDH16	12881_17_RDH16_RDH16	1	-0.0537638	0.0866423	0.534911	DeCODE	O75452	Chen et al.	succinate	HMDB0000254	ENSG00000139547	RDH16	FALSE
92058	MR-IVW LD	GCST90200362	succinate	12895_28_DGKB_DGKB	12895_28_DGKB_DGKB	1	-0.0330464	0.0866426	0.702899	DeCODE	Q9Y6T7	Chen et al.	succinate	HMDB0000254	ENSG00000136267	DGKB	FALSE
92059	MR-IVW LD	GCST90200362	succinate	12960_9_GCK_HXK4	12960_9_GCK_HXK4	1	-0.059339	0.0866422	0.493423	DeCODE	P35557	Chen et al.	succinate	HMDB0000254	ENSG00000106633	GCK	FALSE
92060	MR-IVW LD	GCST90200362	succinate	13059_33_RFK_RIFK	13059_33_RFK_RIFK	1	-0.0257809	0.0866427	0.766043	DeCODE	Q969G6	Chen et al.	succinate	HMDB0000254	ENSG00000135002	RFK	FALSE
92061	MR-IVW LD	GCST90200362	succinate	13083_18_VARS_SYVC	13083_18_VARS_SYVC	1	-0.125382	0.0866402	0.147854	DeCODE	P26640	Chen et al.	succinate	HMDB0000254	ENSG00000204394	VARS1	FALSE
92062	MR-IVW LD	GCST90200362	succinate	13130_150_HK2_HXK2	13130_150_HK2_HXK2	1	-0.00985974	0.0866428	0.909398	DeCODE	P52789	Chen et al.	succinate	HMDB0000254	ENSG00000159399	HK2	FALSE
92063	MR-IVW LD	GCST90200362	succinate	13131_5_HK1_HXK1	13131_5_HK1_HXK1	1	-0.0454052	0.0866424	0.600242	DeCODE	P19367	Chen et al.	succinate	HMDB0000254	ENSG00000156515	HK1	FALSE
92064	MR-IVW LD	GCST90200362	succinate	13430_50_SLC14A1_UT1	13430_50_SLC14A1_UT1	1	-0.00293674	0.0866391	0.97296	DeCODE	Q13336	Chen et al.	succinate	HMDB0000254	ENSG00000141469	SLC14A1	FALSE
92065	MR-IVW LD	GCST90200362	succinate	13473_55_ITPKA_IP3KA	13473_55_ITPKA_IP3KA	1	-0.0529957	0.0866386	0.540745	DeCODE	P23677	Chen et al.	succinate	HMDB0000254	ENSG00000137825	ITPKA	FALSE
92066	MR-IVW LD	GCST90200362	succinate	13494_6_CERS5_CERS5	13494_6_CERS5_CERS5	1	-0.0103723	0.0866391	0.904706	DeCODE	Q8N5B7	Chen et al.	succinate	HMDB0000254	ENSG00000139624	CERS5	FALSE
92067	MR-IVW LD	GCST90200362	succinate	13498_1_MIOX_MIOX	13498_1_MIOX_MIOX	1	0.00313936	0.0866391	0.971095	DeCODE	Q9UGB7	Chen et al.	succinate	HMDB0000254	ENSG00000100253	MIOX	FALSE
92068	MR-IVW LD	GCST90200362	succinate	13595_20_THTPA_THTPA	13595_20_THTPA_THTPA	1	-0.0351391	0.0866389	0.68505	DeCODE	Q9BU02	Chen et al.	succinate	HMDB0000254	ENSG00000259431	THTPA	FALSE
92069	MR-IVW LD	GCST90200362	succinate	13596_3_RAB27B_RB27B	13596_3_RAB27B_RB27B	1	-0.11719	0.0866368	0.176166	DeCODE	O00194	Chen et al.	succinate	HMDB0000254	ENSG00000041353	RAB27B	FALSE
92070	MR-IVW LD	GCST90200362	succinate	13623_4_MLL2_MLL2	13623_4_MLL2_MLL2	1	-0.0804607	0.086638	0.353045	DeCODE	O14686	Chen et al.	succinate	HMDB0000254	ENSG00000167548	KMT2D	FALSE
92071	MR-IVW LD	GCST90200362	succinate	13624_17_NADK_NADK	13624_17_NADK_NADK	1	0.0221455	0.086639	0.798255	DeCODE	O95544	Chen et al.	succinate	HMDB0000254	ENSG00000008130	NADK	FALSE
92072	MR-IVW LD	GCST90200362	succinate	13689_2_ODC1_Ornithine_decarboxylase	13689_2_ODC1_Ornithine_decarboxylase	1	-0.073416	0.0866309	0.39674	DeCODE	P11926	Chen et al.	succinate	HMDB0000254	ENSG00000115758	ODC1	FALSE
92073	MR-IVW LD	GCST90200362	succinate	13936_24_PGK2_PGK2	13936_24_PGK2_PGK2	1	-0.156303	0.0866277	0.0711841	DeCODE	P07205	Chen et al.	succinate	HMDB0000254	ENSG00000170950	PGK2	FALSE
92074	MR-IVW LD	GCST90200362	succinate	13941_82_FARS2_SYFM	13941_82_FARS2_SYFM	1	-0.0600977	0.0866311	0.487858	DeCODE	O95363	Chen et al.	succinate	HMDB0000254	ENSG00000145982	FARS2	FALSE
92075	MR-IVW LD	GCST90200362	succinate	13947_371_NUDT12_NUD12	13947_371_NUDT12_NUD12	1	-0.0257233	0.0866316	0.766522	DeCODE	Q9BQG2	Chen et al.	succinate	HMDB0000254	ENSG00000112874	NUDT12	FALSE
92076	MR-IVW LD	GCST90200362	succinate	13990_1_PC_pyruvate_carboxylase	13990_1_PC_pyruvate_carboxylase	1	-0.125271	0.0866292	0.148159	DeCODE	P11498	Chen et al.	succinate	HMDB0000254	ENSG00000173599	PC	FALSE
92077	MR-IVW LD	GCST90200362	succinate	13998_26_ADSSL1_PURA1	13998_26_ADSSL1_PURA1	1	0.0396689	0.0866315	0.647021	DeCODE	Q8N142	Chen et al.	succinate	HMDB0000254	ENSG00000185100	ADSSL1	FALSE
92078	MR-IVW LD	GCST90200362	succinate	14006_36_GNMT_GNMT	14006_36_GNMT_GNMT	1	-0.157276	0.0866277	0.0694409	DeCODE	Q14749	Chen et al.	succinate	HMDB0000254	ENSG00000124713	GNMT	FALSE
92079	MR-IVW LD	GCST90200362	succinate	14048_7_IL1RAP_IL_1_R_AcP	14048_7_IL1RAP_IL_1_R_AcP	1	0.0605736	0.0866311	0.484419	DeCODE	Q9NPH3	Chen et al.	succinate	HMDB0000254	ENSG00000196083	IL1RAP	FALSE
92080	MR-IVW LD	GCST90200362	succinate	14079_14_IL18R1_IL_18_Ra	14079_14_IL18R1_IL_18_Ra	1	-0.06583	0.086631	0.447321	DeCODE	Q13478	Chen et al.	succinate	HMDB0000254	ENSG00000115604	IL18R1	FALSE
92081	MR-IVW LD	GCST90200362	succinate	14083_25_SEPHS1_SPS1	14083_25_SEPHS1_SPS1	1	-0.0235365	0.0866316	0.785865	DeCODE	P49903	Chen et al.	succinate	HMDB0000254	ENSG00000086475	SEPHS1	FALSE
92082	MR-IVW LD	GCST90200362	succinate	14098_28_CARS_SYCC	14098_28_CARS_SYCC	1	-0.011854	0.0866317	0.891163	DeCODE	P49589	Chen et al.	succinate	HMDB0000254	ENSG00000110619	CARS	FALSE
92083	MR-IVW LD	GCST90200362	succinate	14226_120_BHMT2_BHMT2	14226_120_BHMT2_BHMT2	1	-0.0456215	0.0866314	0.59846	DeCODE	Q9H2M3	Chen et al.	succinate	HMDB0000254	ENSG00000132840	BHMT2	FALSE
92084	MR-IVW LD	GCST90200362	succinate	14271_23_RAB6B_RAB6B	14271_23_RAB6B_RAB6B	1	0.0475226	0.0866314	0.583307	DeCODE	Q9NRW1	Chen et al.	succinate	HMDB0000254	ENSG00000154917	RAB6B	FALSE
92085	MR-IVW LD	GCST90200362	succinate	14287_6_RAB5C_RAB5C	14287_6_RAB5C_RAB5C	1	-0.00359327	0.0866317	0.966915	DeCODE	P51148	Chen et al.	succinate	HMDB0000254	ENSG00000108774	RAB5C	FALSE
92086	MR-IVW LD	GCST90200362	succinate	14332_3_RALA_RALA	14332_3_RALA_RALA	1	0.0273815	0.0866316	0.751951	DeCODE	P11233	Chen et al.	succinate	HMDB0000254	ENSG00000006451	RALA	FALSE
92087	MR-IVW LD	GCST90200362	succinate	15414_316_LDHA_LDHA	15414_316_LDHA_LDHA	1	0.0335016	0.0866316	0.698969	DeCODE	P00338	Chen et al.	succinate	HMDB0000254	ENSG00000134333	LDHA	FALSE
92088	MR-IVW LD	GCST90200362	succinate	15426_5_NEU1_NEUR1	15426_5_NEU1_NEUR1	1	-0.0954888	0.0866302	0.27035	DeCODE	Q99519	Chen et al.	succinate	HMDB0000254	ENSG00000204386	NEU1	FALSE
92089	MR-IVW LD	GCST90200362	succinate	15431_31_OTC_OTCase	15431_31_OTC_OTCase	1	0.0124492	0.0866317	0.885735	DeCODE	P00480	Chen et al.	succinate	HMDB0000254	ENSG00000036473	OTC	FALSE
92090	MR-IVW LD	GCST90200362	succinate	15435_4_PNP_PNP	15435_4_PNP_PNP	1	0.0368653	0.0866315	0.670442	DeCODE	P00491	Chen et al.	succinate	HMDB0000254	ENSG00000198805	PNP	FALSE
92091	MR-IVW LD	GCST90200362	succinate	15457_14_ANPEP_Aminopeptidase_N	15457_14_ANPEP_Aminopeptidase_N	1	0.0128557	0.0866317	0.882031	DeCODE	P15144	Chen et al.	succinate	HMDB0000254	ENSG00000166825	ANPEP	FALSE
92092	MR-IVW LD	GCST90200362	succinate	15480_2_VNN2_VNN2	15480_2_VNN2_VNN2	1	0.00791636	0.0866317	0.927191	DeCODE	O95498	Chen et al.	succinate	HMDB0000254	ENSG00000112303	VNN2	FALSE
92093	MR-IVW LD	GCST90200362	succinate	15487_164_CES1_carboxylesterase__liver	15487_164_CES1_carboxylesterase__liver	1	-0.0951667	0.0866303	0.271969	DeCODE	P23141	Chen et al.	succinate	HMDB0000254	ENSG00000198848	CES1	FALSE
92094	MR-IVW LD	GCST90200362	succinate	15514_26_BCHE_Pseudocholinesterase	15514_26_BCHE_Pseudocholinesterase	1	0.0814526	0.0866307	0.3471	DeCODE	P06276	Chen et al.	succinate	HMDB0000254	ENSG00000114200	BCHE	FALSE
92095	MR-IVW LD	GCST90200362	succinate	15526_33_GSS_GSHB	15526_33_GSS_GSHB	1	-0.00142851	0.0866317	0.986844	DeCODE	P48637	Chen et al.	succinate	HMDB0000254	ENSG00000100983	GSS	FALSE
92096	MR-IVW LD	GCST90200362	succinate	15542_19_CKMT1A_KCRU	15542_19_CKMT1A_KCRU	1	-0.0126045	0.0866317	0.88432	DeCODE	P12532	Chen et al.	succinate	HMDB0000254	ENSG00000237289	CKMT1A	FALSE
92097	MR-IVW LD	GCST90200362	succinate	15553_22_ACHE_ACES	15553_22_ACHE_ACES	1	-0.0299229	0.0866316	0.72979	DeCODE	P22303	Chen et al.	succinate	HMDB0000254	ENSG00000087085	ACHE	FALSE
92098	MR-IVW LD	GCST90200362	succinate	15556_49_AMY2B_Alpha_amylase_2B	15556_49_AMY2B_Alpha_amylase_2B	1	0.0216127	0.0866317	0.802991	DeCODE	P19961	Chen et al.	succinate	HMDB0000254	ENSG00000240038	AMY2B	FALSE
92099	MR-IVW LD	GCST90200362	succinate	15588_17_GLA_galactosidase__alpha	15588_17_GLA_galactosidase__alpha	1	-0.0572448	0.0866312	0.508748	DeCODE	P06280	Chen et al.	succinate	HMDB0000254	ENSG00000102393	GLA	FALSE
92100	MR-IVW LD	GCST90200362	succinate	15607_56_PKLR_KPYR	15607_56_PKLR_KPYR	1	-0.0765279	0.0866308	0.377031	DeCODE	P30613	Chen et al.	succinate	HMDB0000254	ENSG00000143627	PKLR	FALSE
92101	MR-IVW LD	GCST90200362	succinate	16015_19_GPT_ALT	16015_19_GPT_ALT	1	-0.0567855	0.0866312	0.512155	DeCODE	P24298	Chen et al.	succinate	HMDB0000254	ENSG00000167701	GPT	FALSE
92102	MR-IVW LD	GCST90200362	succinate	16769_20_RAC3_RAC3	16769_20_RAC3_RAC3	1	-0.0222983	0.0866317	0.796876	DeCODE	P60763	Chen et al.	succinate	HMDB0000254	ENSG00000169750	RAC3	FALSE
92103	MR-IVW LD	GCST90200362	succinate	16809_1_NME4_NDKM	16809_1_NME4_NDKM	1	0.00692806	0.0866317	0.93626	DeCODE	O00746	Chen et al.	succinate	HMDB0000254	ENSG00000103202	NME4	FALSE
92104	MR-IVW LD	GCST90200362	succinate	16857_2_RAB2A_RAB2A	16857_2_RAB2A_RAB2A	1	0.0713349	0.0866309	0.410261	DeCODE	P61019	Chen et al.	succinate	HMDB0000254	ENSG00000104388	RAB2A	FALSE
92105	MR-IVW LD	GCST90200362	succinate	16863_47_NANP_NANP	16863_47_NANP_NANP	1	-0.00208282	0.0866317	0.980819	DeCODE	Q8TBE9	Chen et al.	succinate	HMDB0000254	ENSG00000170191	NANP	FALSE
92106	MR-IVW LD	GCST90200362	succinate	16877_19_MSRB2_MSRB2	16877_19_MSRB2_MSRB2	1	-0.0870227	0.0866305	0.315125	DeCODE	Q9Y3D2	Chen et al.	succinate	HMDB0000254	ENSG00000148450	MSRB2	FALSE
92107	MR-IVW LD	GCST90200362	succinate	16883_57_RAB4A_RAB4A	16883_57_RAB4A_RAB4A	1	-0.0530132	0.0866313	0.540577	DeCODE	P20338	Chen et al.	succinate	HMDB0000254	ENSG00000168118	RAB4A	FALSE
92108	MR-IVW LD	GCST90200362	succinate	16932_5_SULT1E1_SULT_1E	16932_5_SULT1E1_SULT_1E	1	-0.0611937	0.0866311	0.479958	DeCODE	P49888	Chen et al.	succinate	HMDB0000254	ENSG00000109193	SULT1E1	FALSE
92109	MR-IVW LD	GCST90200362	succinate	17148_7_BLVRB_BLVRB	17148_7_BLVRB_BLVRB	1	-0.0152872	0.0866317	0.859931	DeCODE	P30043	Chen et al.	succinate	HMDB0000254	ENSG00000090013	BLVRB	FALSE
92110	MR-IVW LD	GCST90200362	succinate	17204_17_PNMT_PNMT	17204_17_PNMT_PNMT	1	-0.110501	0.0866297	0.202114	DeCODE	Q3KPI0	Chen et al.	succinate	HMDB0000254	ENSG00000007129	CEACAM21	FALSE
92111	MR-IVW LD	GCST90200362	succinate	17205_21_RAB5A_RAB5A	17205_21_RAB5A_RAB5A	1	0.00881257	0.0866317	0.918975	DeCODE	P20339	Chen et al.	succinate	HMDB0000254	ENSG00000144566	RAB5A	FALSE
92112	MR-IVW LD	GCST90200362	succinate	17209_27_SULT2B1_ST2B1	17209_27_SULT2B1_ST2B1	1	-0.0956883	0.0866302	0.269351	DeCODE	O00204	Chen et al.	succinate	HMDB0000254	ENSG00000088002	SULT2B1	FALSE
92113	MR-IVW LD	GCST90200362	succinate	17325_10_GUK1_KGUA	17325_10_GUK1_KGUA	1	0.0258135	0.0866316	0.765727	DeCODE	Q16774	Chen et al.	succinate	HMDB0000254	ENSG00000143774	GUK1	FALSE
92114	MR-IVW LD	GCST90200362	succinate	17333_20_ACADM_ACADM	17333_20_ACADM_ACADM	1	-0.0340352	0.0866315	0.694413	DeCODE	P11310	Chen et al.	succinate	HMDB0000254	ENSG00000117054	ACADM	FALSE
92115	MR-IVW LD	GCST90200362	succinate	17357_33_SEPSECS_SPCS	17357_33_SEPSECS_SPCS	1	-0.0733222	0.0866309	0.397343	DeCODE	Q9HD40	Chen et al.	succinate	HMDB0000254	ENSG00000109618	SEPSECS	FALSE
92116	MR-IVW LD	GCST90200362	succinate	17398_55_HMOX1_HO_1	17398_55_HMOX1_HO_1	1	-0.0449049	0.0866314	0.604218	DeCODE	P09601	Chen et al.	succinate	HMDB0000254	ENSG00000100292	HMOX1	FALSE
92117	MR-IVW LD	GCST90200362	succinate	17441_4_ALPI_Alkaline_phosphatase__intestine	17441_4_ALPI_Alkaline_phosphatase__intestine	1	0.0350937	0.0866315	0.68541	DeCODE	P09923	Chen et al.	succinate	HMDB0000254	ENSG00000163295	ALPI	FALSE
92118	MR-IVW LD	GCST90200362	succinate	17450_51_HARS_Histidyl_tRNA_synthetase	17450_51_HARS_Histidyl_tRNA_synthetase	1	0.0346107	0.0866315	0.689513	DeCODE	P12081	Chen et al.	succinate	HMDB0000254	ENSG00000170445	HARS	FALSE
92119	MR-IVW LD	GCST90200362	succinate	17466_72_ACSF2_ACSF2	17466_72_ACSF2_ACSF2	1	-0.0125989	0.0866317	0.884371	DeCODE	Q96CM8	Chen et al.	succinate	HMDB0000254	ENSG00000167107	ACSF2	FALSE
92120	MR-IVW LD	GCST90200362	succinate	17467_1_DHRS9_DHRS9	17467_1_DHRS9_DHRS9	1	0.0100142	0.0866317	0.907974	DeCODE	Q9BPW9	Chen et al.	succinate	HMDB0000254	ENSG00000073737	DHRS9	FALSE
92121	MR-IVW LD	GCST90200362	succinate	17495_141_SIRT3_SIR3	17495_141_SIRT3_SIR3	1	-0.0292048	0.0866316	0.736031	DeCODE	Q9NTG7	Chen et al.	succinate	HMDB0000254	ENSG00000142082	SIRT3	FALSE
92122	MR-IVW LD	GCST90200362	succinate	17509_6_HPD_HPPD	17509_6_HPD_HPPD	1	-0.0902732	0.0866304	0.297388	DeCODE	P32754	Chen et al.	succinate	HMDB0000254	ENSG00000158104	HPD	FALSE
92123	MR-IVW LD	GCST90200362	succinate	17675_17_ACOT13_ACO13	17675_17_ACOT13_ACO13	1	0.0283845	0.0866316	0.74318	DeCODE	Q9NPJ3	Chen et al.	succinate	HMDB0000254	ENSG00000112304	ACOT13	FALSE
92124	MR-IVW LD	GCST90200362	succinate	17744_31_RAB11A_RB11A	17744_31_RAB11A_RB11A	1	0.0190735	0.0866317	0.825741	DeCODE	P62491	Chen et al.	succinate	HMDB0000254	ENSG00000103769	RAB11A	FALSE
92125	MR-IVW LD	GCST90200362	succinate	17752_24_ARG2_Arginase	17752_24_ARG2_Arginase	1	-0.0335368	0.0866316	0.698667	DeCODE	P78540	Chen et al.	succinate	HMDB0000254	ENSG00000081181	ARG2	FALSE
92126	MR-IVW LD	GCST90200362	succinate	17789_1_QPRT_NADC	17789_1_QPRT_NADC	1	-0.159081	0.0866276	0.0663015	DeCODE	Q15274	Chen et al.	succinate	HMDB0000254	ENSG00000103485	QPRT	FALSE
92127	MR-IVW LD	GCST90200362	succinate	17792_158_ALDH5A1_SSDH	17792_158_ALDH5A1_SSDH	1	-0.028292	0.0866316	0.743987	DeCODE	P51649	Chen et al.	succinate	HMDB0000254	ENSG00000112294	ALDH5A1	FALSE
92128	MR-IVW LD	GCST90200362	succinate	17814_8_BPNT1_BPNT1	17814_8_BPNT1_BPNT1	1	0.0177004	0.0866317	0.838105	DeCODE	O95861	Chen et al.	succinate	HMDB0000254	ENSG00000162813	BPNT1	FALSE
92129	MR-IVW LD	GCST90200362	succinate	17822_57_RERG_RERG	17822_57_RERG_RERG	1	-0.0741847	0.0866308	0.391814	DeCODE	Q96A58	Chen et al.	succinate	HMDB0000254	ENSG00000134533	RERG	FALSE
92130	MR-IVW LD	GCST90200362	succinate	17843_30_PPCS_PPCS	17843_30_PPCS_PPCS	1	-0.00472326	0.0866317	0.95652	DeCODE	Q9HAB8	Chen et al.	succinate	HMDB0000254	ENSG00000127125	PPCS	FALSE
92131	MR-IVW LD	GCST90200362	succinate	17857_6_ACADL_ACADL	17857_6_ACADL_ACADL	1	-0.0352417	0.0866315	0.684155	DeCODE	P28330	Chen et al.	succinate	HMDB0000254	ENSG00000115361	ACADL	FALSE
92132	MR-IVW LD	GCST90200362	succinate	18170_46_PYCR1_P5CR1	18170_46_PYCR1_P5CR1	1	-0.0293436	0.0866316	0.734823	DeCODE	P32322	Chen et al.	succinate	HMDB0000254	ENSG00000183010	PYCR1	FALSE
92133	MR-IVW LD	GCST90200362	succinate	18178_13_SARS_SYSC	18178_13_SARS_SYSC	1	0.0752178	0.0866308	0.385254	DeCODE	P49591	Chen et al.	succinate	HMDB0000254	ENSG00000031698	SARS	FALSE
92134	MR-IVW LD	GCST90200362	succinate	18179_56_SMS_SPSY	18179_56_SMS_SPSY	1	-0.0655815	0.086631	0.449038	DeCODE	P52788	Chen et al.	succinate	HMDB0000254	ENSG00000102172	SMS	FALSE
92135	MR-IVW LD	GCST90200362	succinate	18184_28_GMPS_GUAA	18184_28_GMPS_GUAA	1	-0.0482792	0.0866314	0.577326	DeCODE	P49915	Chen et al.	succinate	HMDB0000254	ENSG00000163655	GMPS	FALSE
92136	MR-IVW LD	GCST90200362	succinate	18186_15_TARS_SYTC	18186_15_TARS_SYTC	1	-0.00306882	0.0866317	0.971742	DeCODE	P26639	Chen et al.	succinate	HMDB0000254	ENSG00000113407	TARS	FALSE
92137	MR-IVW LD	GCST90200362	succinate	18187_16_ASPA_ACY2	18187_16_ASPA_ACY2	1	-0.00274288	0.0866317	0.974742	DeCODE	P45381	Chen et al.	succinate	HMDB0000254	ENSG00000108381	ASPA	FALSE
92138	MR-IVW LD	GCST90200362	succinate	18188_12_GATM_GATM	18188_12_GATM_GATM	1	-0.0955642	0.0866302	0.269972	DeCODE	P50440	Chen et al.	succinate	HMDB0000254	ENSG00000171766	GATM	FALSE
92139	MR-IVW LD	GCST90200362	succinate	18197_97_CKMT2_KCRS	18197_97_CKMT2_KCRS	1	-0.0410087	0.0866315	0.635949	DeCODE	P17540	Chen et al.	succinate	HMDB0000254	ENSG00000131730	CKMT2	FALSE
92140	MR-IVW LD	GCST90200362	succinate	18232_42_PIP4K2B_PI42B	18232_42_PIP4K2B_PI42B	1	0.00755149	0.0866317	0.930538	DeCODE	P78356	Chen et al.	succinate	HMDB0000254	ENSG00000276293	PIP4K2B	FALSE
92141	MR-IVW LD	GCST90200362	succinate	18297_8_MRAS_RASM	18297_8_MRAS_RASM	1	-0.068644	0.086631	0.428144	DeCODE	Q8IXB1	Chen et al.	succinate	HMDB0000254	ENSG00000077232	DNAJC10	FALSE
92142	MR-IVW LD	GCST90200362	succinate	18309_18_CS_CISY	18309_18_CS_CISY	1	0.00924742	0.0866317	0.914992	DeCODE	O75390	Chen et al.	succinate	HMDB0000254	ENSG00000062485	CS	FALSE
92143	MR-IVW LD	GCST90200362	succinate	18322_15_JMJD6_JMJD6	18322_15_JMJD6_JMJD6	1	0.0461922	0.0866314	0.593893	DeCODE	Q6NYC1	Chen et al.	succinate	HMDB0000254	ENSG00000070495	JMJD6	FALSE
92144	MR-IVW LD	GCST90200362	succinate	18324_61_SUOX_SUOX	18324_61_SUOX_SUOX	1	-0.0208678	0.0866317	0.809649	DeCODE	P51687	Chen et al.	succinate	HMDB0000254	ENSG00000139531	SUOX	FALSE
92145	MR-IVW LD	GCST90200362	succinate	18328_36_PYCR2_P5CR2	18328_36_PYCR2_P5CR2	1	-0.112704	0.0866297	0.193262	DeCODE	Q96C36	Chen et al.	succinate	HMDB0000254	ENSG00000143811	PYCR2	FALSE
92146	MR-IVW LD	GCST90200362	succinate	18329_4_PRPS2_PRPS2	18329_4_PRPS2_PRPS2	1	-0.0885359	0.0866305	0.306783	DeCODE	P11908	Chen et al.	succinate	HMDB0000254	ENSG00000101911	PRPS2	FALSE
92147	MR-IVW LD	GCST90200362	succinate	18338_26_IDH1_IDH	18338_26_IDH1_IDH	1	-0.055673	0.0866312	0.520456	DeCODE	O75874	Chen et al.	succinate	HMDB0000254	ENSG00000138413	IDH1	FALSE
92148	MR-IVW LD	GCST90200362	succinate	18342_2_PSAT1_SERC	18342_2_PSAT1_SERC	1	-0.0755756	0.0866308	0.382997	DeCODE	Q9Y617	Chen et al.	succinate	HMDB0000254	ENSG00000135069	PSAT1	FALSE
92149	MR-IVW LD	GCST90200362	succinate	18382_109_COMT_Catechol_O_methyltransferase	18382_109_COMT_Catechol_O_methyltransferase	1	-0.085298	0.0866306	0.324812	DeCODE	P21964	Chen et al.	succinate	HMDB0000254	ENSG00000093010	COMT	FALSE
92150	MR-IVW LD	GCST90200362	succinate	18398_1_AKR1D1_AK1D1	18398_1_AKR1D1_AK1D1	1	-0.0509917	0.0866313	0.556126	DeCODE	P51857	Chen et al.	succinate	HMDB0000254	ENSG00000122787	AKR1D1	FALSE
92151	MR-IVW LD	GCST90200362	succinate	18401_18_ALKBH3_ALKB3	18401_18_ALKBH3_ALKB3	1	-0.0772355	0.0866308	0.372635	DeCODE	Q96Q83	Chen et al.	succinate	HMDB0000254	ENSG00000166199	ALKBH3	FALSE
92152	MR-IVW LD	GCST90200362	succinate	18403_25_AMPD2_AMPD2	18403_25_AMPD2_AMPD2	1	-0.0605551	0.0866311	0.484552	DeCODE	Q01433	Chen et al.	succinate	HMDB0000254	ENSG00000116337	AMPD2	FALSE
92153	MR-IVW LD	GCST90200362	succinate	18422_41_MVD_ERG19	18422_41_MVD_ERG19	1	-0.0487931	0.0866313	0.57328	DeCODE	P53602	Chen et al.	succinate	HMDB0000254	ENSG00000167508	MVD	FALSE
92154	MR-IVW LD	GCST90200362	succinate	18432_32_RALB_RALB	18432_32_RALB_RALB	1	0.0567139	0.0866312	0.512688	DeCODE	P11234	Chen et al.	succinate	HMDB0000254	ENSG00000144118	RALB	FALSE
92155	MR-IVW LD	GCST90200362	succinate	18900_37_HRAS_H_ras__WT_	18900_37_HRAS_H_ras__WT_	1	0.0456379	0.0866314	0.598328	DeCODE	P01112	Chen et al.	succinate	HMDB0000254	ENSG00000174775	HRAS	FALSE
92156	MR-IVW LD	GCST90200362	succinate	18917_53_AMY2A_Pancreatic_alpha_amylase	18917_53_AMY2A_Pancreatic_alpha_amylase	1	0.0120641	0.0866317	0.889247	DeCODE	P04746	Chen et al.	succinate	HMDB0000254	ENSG00000243480	AMY2A	FALSE
92157	MR-IVW LD	GCST90200362	succinate	19114_8_TK2_KITM	19114_8_TK2_KITM	1	-0.0566484	0.0866312	0.513174	DeCODE	O00142	Chen et al.	succinate	HMDB0000254	ENSG00000166548	TK2	FALSE
92158	MR-IVW LD	GCST90200362	succinate	19207_119_ADK_ADK	19207_119_ADK_ADK	1	-0.0668441	0.086631	0.440354	DeCODE	P55263	Chen et al.	succinate	HMDB0000254	ENSG00000156110	ADK	FALSE
92159	MR-IVW LD	GCST90200362	succinate	19222_124_RAB5B_RAB5B	19222_124_RAB5B_RAB5B	1	0.0365799	0.0866315	0.672845	DeCODE	P61020	Chen et al.	succinate	HMDB0000254	ENSG00000111540	RAB5B	FALSE
92160	MR-IVW LD	GCST90200362	succinate	19223_6_RAB1A_RAB1A	19223_6_RAB1A_RAB1A	1	0.133099	0.0866288	0.124433	DeCODE	P62820	Chen et al.	succinate	HMDB0000254	ENSG00000138069	RAB1A	FALSE
92161	MR-IVW LD	GCST90200362	succinate	19239_5_ARF1_ARF1	19239_5_ARF1_ARF1	1	0.018728	0.0866317	0.828848	DeCODE	P84077	Chen et al.	succinate	HMDB0000254	ENSG00000143761	ARF1	FALSE
92162	MR-IVW LD	GCST90200362	succinate	19249_18_KARS_SYK	19249_18_KARS_SYK	1	0.0512722	0.0866313	0.553955	DeCODE	Q15046	Chen et al.	succinate	HMDB0000254	ENSG00000065427	KARS	FALSE
92163	MR-IVW LD	GCST90200362	succinate	19253_82_RAB2B_RAB2B	19253_82_RAB2B_RAB2B	1	-0.010769	0.0866317	0.901072	DeCODE	Q8WUD1	Chen et al.	succinate	HMDB0000254	ENSG00000129472	RAB2B	FALSE
92164	MR-IVW LD	GCST90200362	succinate	19254_125_GMPR_GMPR1	19254_125_GMPR_GMPR1	1	-0.0158345	0.0866317	0.854971	DeCODE	P36959	Chen et al.	succinate	HMDB0000254	ENSG00000137198	GMPR	FALSE
92165	MR-IVW LD	GCST90200362	succinate	19258_24_GCDH_GCDH	19258_24_GCDH_GCDH	1	-0.0470184	0.0866314	0.587308	DeCODE	Q92947	Chen et al.	succinate	HMDB0000254	ENSG00000105607	GCDH	FALSE
92166	MR-IVW LD	GCST90200362	succinate	19262_219_ACADVL_ACADV	19262_219_ACADVL_ACADV	1	-0.0527578	0.0866313	0.542529	DeCODE	P49748	Chen et al.	succinate	HMDB0000254	ENSG00000072778	ACADVL	FALSE
92167	MR-IVW LD	GCST90200362	succinate	19270_26_YARS_SYYC	19270_26_YARS_SYYC	1	-0.0121177	0.0866317	0.888758	DeCODE	P54577	Chen et al.	succinate	HMDB0000254	ENSG00000134684	YARS	FALSE
92168	MR-IVW LD	GCST90200362	succinate	19278_19_RAB1B_RAB1B	19278_19_RAB1B_RAB1B	1	0.00767676	0.0866317	0.929389	DeCODE	Q9H0U4	Chen et al.	succinate	HMDB0000254	ENSG00000174903	RAB1B	FALSE
92169	MR-IVW LD	GCST90200362	succinate	19365_11_BCAT2_BCAT2	19365_11_BCAT2_BCAT2	1	-0.0429274	0.0866314	0.620235	DeCODE	O15382	Chen et al.	succinate	HMDB0000254	ENSG00000105552	BCAT2	FALSE
92170	MR-IVW LD	GCST90200362	succinate	19376_74_NNMT_NNMT	19376_74_NNMT_NNMT	1	-0.100892	0.0866301	0.244167	DeCODE	P40261	Chen et al.	succinate	HMDB0000254	ENSG00000166741	NNMT	FALSE
92171	MR-IVW LD	GCST90200362	succinate	19446_1_GMPR2_GMPR2	19446_1_GMPR2_GMPR2	1	0.0325572	0.0866316	0.707057	DeCODE	Q9P2T1	Chen et al.	succinate	HMDB0000254	ENSG00000100938	GMPR2	FALSE
92172	MR-IVW LD	GCST90200362	succinate	19448_104_UPP1_UPP1	19448_104_UPP1_UPP1	1	-0.0946496	0.0866303	0.274583	DeCODE	Q16831	Chen et al.	succinate	HMDB0000254	ENSG00000183696	UPP1	FALSE
92173	MR-IVW LD	GCST90200362	succinate	19467_3_RBKS_RBSK	19467_3_RBKS_RBSK	1	0.00492279	0.0866317	0.954685	DeCODE	Q9H477	Chen et al.	succinate	HMDB0000254	ENSG00000171174	RBKS	FALSE
92174	MR-IVW LD	GCST90200362	succinate	19483_16_KDSR_KDSR	19483_16_KDSR_KDSR	1	-0.0452357	0.0866314	0.601557	DeCODE	Q06136	Chen et al.	succinate	HMDB0000254	ENSG00000119537	KDSR	FALSE
92175	MR-IVW LD	GCST90200362	succinate	19496_1_NPL_NPL	19496_1_NPL_NPL	1	0.000270248	0.0866317	0.997511	DeCODE	Q9BXD5	Chen et al.	succinate	HMDB0000254	ENSG00000135838	NPL	FALSE
92176	MR-IVW LD	GCST90200362	succinate	19504_22_DTYMK_KTHY	19504_22_DTYMK_KTHY	1	-0.0150196	0.0866317	0.862358	DeCODE	P23919	Chen et al.	succinate	HMDB0000254	ENSG00000168393	DTYMK	FALSE
92177	MR-IVW LD	GCST90200362	succinate	19506_6_GLYAT_GLYAT	19506_6_GLYAT_GLYAT	1	-0.10389	0.08663	0.230434	DeCODE	Q6IB77	Chen et al.	succinate	HMDB0000254	ENSG00000149124	GLYAT	FALSE
92178	MR-IVW LD	GCST90200362	succinate	19518_12_HK3_HXK3	19518_12_HK3_HXK3	1	-0.0674292	0.086631	0.436363	DeCODE	P52790	Chen et al.	succinate	HMDB0000254	ENSG00000160883	HK3	FALSE
92179	MR-IVW LD	GCST90200362	succinate	2622_18_HMOX2_HO_2	2622_18_HMOX2_HO_2	1	0.00221694	0.0866317	0.979584	DeCODE	P30519	Chen et al.	succinate	HMDB0000254	ENSG00000103415	HMOX2	FALSE
92180	MR-IVW LD	GCST90200362	succinate	2642_4_PAFAH1B2_PAFAH_beta_subunit	2642_4_PAFAH1B2_PAFAH_beta_subunit	1	-0.0174421	0.0866317	0.840435	DeCODE	P68402	Chen et al.	succinate	HMDB0000254	ENSG00000168092	PAFAH1B2	FALSE
92181	MR-IVW LD	GCST90200362	succinate	2870_29_RAC1_RAC1	2870_29_RAC1_RAC1	1	0.0215131	0.0866317	0.803881	DeCODE	P63000	Chen et al.	succinate	HMDB0000254	ENSG00000136238	RAC1	FALSE
92182	MR-IVW LD	GCST90200362	succinate	2943_5_CYP3A4_Cytochrome_P450_3A4	2943_5_CYP3A4_Cytochrome_P450_3A4	1	-0.0236099	0.0866316	0.785213	DeCODE	P08684	Chen et al.	succinate	HMDB0000254	ENSG00000160868	CYP3A4	FALSE
92183	MR-IVW LD	GCST90200362	succinate	2991_9_IL1R1_IL_1_sRI	2991_9_IL1R1_IL_1_sRI	1	-0.0800108	0.0866307	0.355703	DeCODE	P14778	Chen et al.	succinate	HMDB0000254	ENSG00000115594	IL1R1	FALSE
92184	MR-IVW LD	GCST90200362	succinate	2993_1_IL18RAP_IL_18_Rb	2993_1_IL18RAP_IL_18_Rb	1	-0.00621759	0.0866317	0.942785	DeCODE	O95256	Chen et al.	succinate	HMDB0000254	ENSG00000115607	IL18RAP	FALSE
92185	MR-IVW LD	GCST90200362	succinate	2994_71_IL1RL2_IL_1Rrp2	2994_71_IL1RL2_IL_1Rrp2	1	-0.039621	0.0866315	0.647419	DeCODE	Q9HB29	Chen et al.	succinate	HMDB0000254	ENSG00000115598	IL1RL2	FALSE
92186	MR-IVW LD	GCST90200362	succinate	3182_38_ENTPD1_CD39	3182_38_ENTPD1_CD39	1	-0.113796	0.0866296	0.188983	DeCODE	P49961	Chen et al.	succinate	HMDB0000254	ENSG00000138185	ENTPD1	FALSE
92187	MR-IVW LD	GCST90200362	succinate	3192_3_CNDP2_Glutamate_carboxypeptidase	3192_3_CNDP2_Glutamate_carboxypeptidase	1	-0.0348958	0.0866315	0.68709	DeCODE	Q96KP4	Chen et al.	succinate	HMDB0000254	ENSG00000133313	CNDP2	FALSE
92188	MR-IVW LD	GCST90200362	succinate	3232_28_ACP5_TrATPase	3232_28_ACP5_TrATPase	1	-0.0993656	0.0866301	0.251378	DeCODE	P13686	Chen et al.	succinate	HMDB0000254	ENSG00000102575	ACP5	FALSE
92189	MR-IVW LD	GCST90200362	succinate	3343_1_ACY1_Aminoacylase_1	3343_1_ACY1_Aminoacylase_1	1	0.0192053	0.0866317	0.824556	DeCODE	Q03154	Chen et al.	succinate	HMDB0000254	ENSG00000114786	ACY1	FALSE
92190	MR-IVW LD	GCST90200362	succinate	3583_54_ARSA_Arylsulfatase_A	3583_54_ARSA_Arylsulfatase_A	1	-0.119414	0.0866294	0.168067	DeCODE	P15289	Chen et al.	succinate	HMDB0000254	ENSG00000100299	ARSA	FALSE
92191	MR-IVW LD	GCST90200362	succinate	3761_4_PTGS2_COX_2	3761_4_PTGS2_COX_2	1	0.0522007	0.0866313	0.546801	DeCODE	P35354	Chen et al.	succinate	HMDB0000254	ENSG00000073756	PTGS2	FALSE
92192	MR-IVW LD	GCST90200362	succinate	3800_71_CKB_CK_BB	3800_71_CKB_CK_BB	1	-0.0836624	0.0866306	0.334176	DeCODE	P12277	Chen et al.	succinate	HMDB0000254	ENSG00000166165	CKB	FALSE
92193	MR-IVW LD	GCST90200362	succinate	3848_14_GAPDH_GAPDH__liver	3848_14_GAPDH_GAPDH__liver	1	-0.0456403	0.0866314	0.598309	DeCODE	P04406	Chen et al.	succinate	HMDB0000254	ENSG00000111640	GAPDH	FALSE
92194	MR-IVW LD	GCST90200362	succinate	3890_8_LDHB_LDH_H_1	3890_8_LDHB_LDH_H_1	1	0.0218723	0.0866317	0.800674	DeCODE	P07195	Chen et al.	succinate	HMDB0000254	ENSG00000111716	LDHB	FALSE
92195	MR-IVW LD	GCST90200362	succinate	4234_8_IL1RL1_IL_1_R4	4234_8_IL1RL1_IL_1_R4	1	-0.0355197	0.0866315	0.681799	DeCODE	Q01638	Chen et al.	succinate	HMDB0000254	ENSG00000115602	IL1RL1	FALSE
92196	MR-IVW LD	GCST90200362	succinate	4294_16_SPHK1_Sphingosine_kinase_1	4294_16_SPHK1_Sphingosine_kinase_1	1	0.00827178	0.0866317	0.923932	DeCODE	Q9NYA1	Chen et al.	succinate	HMDB0000254	ENSG00000176170	SPHK1	FALSE
92197	MR-IVW LD	GCST90200362	succinate	4301_58_TK1_Thymidine_kinase	4301_58_TK1_Thymidine_kinase	1	-0.0851678	0.0866306	0.325551	DeCODE	P04183	Chen et al.	succinate	HMDB0000254	ENSG00000167900	TK1	FALSE
92198	MR-IVW LD	GCST90200362	succinate	4435_66_ENPP7_ENPP7	4435_66_ENPP7_ENPP7	1	0.134568	0.0866288	0.120332	DeCODE	Q6UWV6	Chen et al.	succinate	HMDB0000254	ENSG00000182156	ENPP7	FALSE
92199	MR-IVW LD	GCST90200362	succinate	4436_1_ENTPD3_ENTP3	4436_1_ENTPD3_ENTP3	1	-0.087091	0.0866305	0.314745	DeCODE	O75355	Chen et al.	succinate	HMDB0000254	ENSG00000168032	ENTPD3	FALSE
92200	MR-IVW LD	GCST90200362	succinate	4437_56_ENTPD5_ENTP5	4437_56_ENTPD5_ENTP5	1	0.113207	0.0866296	0.191281	DeCODE	O75356	Chen et al.	succinate	HMDB0000254	ENSG00000187097	ENTPD5	FALSE
92201	MR-IVW LD	GCST90200362	succinate	4468_21_SPHK2_SPHK2	4468_21_SPHK2_SPHK2	1	-0.0256715	0.0866316	0.766978	DeCODE	Q9NRA0	Chen et al.	succinate	HMDB0000254	ENSG00000063176	SPHK2	FALSE
92202	MR-IVW LD	GCST90200362	succinate	4535_50_BST1_BST1	4535_50_BST1_BST1	1	0.0110565	0.0866317	0.898445	DeCODE	Q10588	Chen et al.	succinate	HMDB0000254	ENSG00000109743	BST1	FALSE
92203	MR-IVW LD	GCST90200362	succinate	4559_64_KYNU_KYNU	4559_64_KYNU_KYNU	1	-0.0108874	0.0866317	0.89999	DeCODE	Q16719	Chen et al.	succinate	HMDB0000254	ENSG00000115919	KYNU	FALSE
92204	MR-IVW LD	GCST90200362	succinate	4965_27_ATP5B_ATP_synthase_beta_chain	4965_27_ATP5B_ATP_synthase_beta_chain	1	-0.0375758	0.0866315	0.664475	DeCODE	P06576	Chen et al.	succinate	HMDB0000254	ENSG00000110955	ATP5B	FALSE
92205	MR-IVW LD	GCST90200362	succinate	5011_11_NAMPT_PBEF	5011_11_NAMPT_PBEF	1	0.0594506	0.0866312	0.492556	DeCODE	P43490	Chen et al.	succinate	HMDB0000254	ENSG00000105835	NAMPT	FALSE
92206	MR-IVW LD	GCST90200362	succinate	5015_15_PLA2G7_PAFAH	5015_15_PLA2G7_PAFAH	1	0.00690866	0.0866317	0.936438	DeCODE	Q13093	Chen et al.	succinate	HMDB0000254	ENSG00000146070	PLA2G7	FALSE
92207	MR-IVW LD	GCST90200362	succinate	5020_50_PGK1_phosphoglycerate_kinase_1	5020_50_PGK1_phosphoglycerate_kinase_1	1	0.0174724	0.0866317	0.840162	DeCODE	P00558	Chen et al.	succinate	HMDB0000254	ENSG00000102144	PGK1	FALSE
92208	MR-IVW LD	GCST90200362	succinate	5030_52_SIRT2_SIRT2	5030_52_SIRT2_SIRT2	1	0.108469	0.0866298	0.210534	DeCODE	Q8IXJ6	Chen et al.	succinate	HMDB0000254	ENSG00000068903	SIRT2	FALSE
92209	MR-IVW LD	GCST90200362	succinate	5082_51_IL1RAPL2_IL_1_sR9	5082_51_IL1RAPL2_IL_1_sR9	1	-0.0881293	0.0866305	0.30901	DeCODE	Q9NP60	Chen et al.	succinate	HMDB0000254	ENSG00000189108	IL1RAPL2	FALSE
92210	MR-IVW LD	GCST90200362	succinate	5229_90_IMPDH1_IMDH1	5229_90_IMPDH1_IMDH1	1	0.0336366	0.0866316	0.697815	DeCODE	P20839	Chen et al.	succinate	HMDB0000254	ENSG00000106348	IMPDH1	FALSE
92211	MR-IVW LD	GCST90200362	succinate	5250_53_IMPDH2_IMDH2	5250_53_IMPDH2_IMDH2	1	-0.00934988	0.0866317	0.914054	DeCODE	P12268	Chen et al.	succinate	HMDB0000254	ENSG00000178035	IMPDH2	FALSE
92212	MR-IVW LD	GCST90200362	succinate	5456_59_CNDP1_CNDP1	5456_59_CNDP1_CNDP1	1	0.0402339	0.0866315	0.642342	DeCODE	Q96KN2	Chen et al.	succinate	HMDB0000254	ENSG00000150656	CNDP1	FALSE
92213	MR-IVW LD	GCST90200362	succinate	5478_50_FOLH1_PSMA	5478_50_FOLH1_PSMA	1	-0.0926447	0.0866303	0.284878	DeCODE	Q04609	Chen et al.	succinate	HMDB0000254	ENSG00000086205	FOLH1	FALSE
92214	MR-IVW LD	GCST90200362	succinate	5620_13_PAM_AMD	5620_13_PAM_AMD	1	-0.0457376	0.0866314	0.597529	DeCODE	P19021	Chen et al.	succinate	HMDB0000254	ENSG00000145730	PAM	FALSE
92215	MR-IVW LD	GCST90200362	succinate	5742_14_ACP6_PPA6	5742_14_ACP6_PPA6	1	-0.0437102	0.0866314	0.613872	DeCODE	Q9NPH0	Chen et al.	succinate	HMDB0000254	ENSG00000162836	ACP6	FALSE
92216	MR-IVW LD	GCST90200362	succinate	5843_60_EHMT2_NG36	5843_60_EHMT2_NG36	1	0.0408189	0.0866315	0.637513	DeCODE	Q96KQ7	Chen et al.	succinate	HMDB0000254	ENSG00000204371	EHMT2	FALSE
92217	MR-IVW LD	GCST90200362	succinate	5867_60_ARG1_ARGI1	5867_60_ARG1_ARGI1	1	0.0130258	0.0866317	0.880482	DeCODE	P05089	Chen et al.	succinate	HMDB0000254	ENSG00000118520	ARG1	FALSE
92218	MR-IVW LD	GCST90200362	succinate	5909_51_NME1_Nucleoside_diphosphate_kinase_A	5909_51_NME1_Nucleoside_diphosphate_kinase_A	1	-0.104288	0.08663	0.228654	DeCODE	P15531	Chen et al.	succinate	HMDB0000254	ENSG00000239672	NME1	FALSE
92219	MR-IVW LD	GCST90200362	succinate	6077_63_CECR1_CECR1	6077_63_CECR1_CECR1	1	0.0367329	0.0866315	0.671556	DeCODE	Q9NZK5	Chen et al.	succinate	HMDB0000254	ENSG00000093072	CECR1	FALSE
92220	MR-IVW LD	GCST90200362	succinate	6221_1_ADPGK_ADPGK	6221_1_ADPGK_ADPGK	1	-0.143982	0.0866284	0.0964996	DeCODE	Q9BRR6	Chen et al.	succinate	HMDB0000254	ENSG00000159322	ADPGK	FALSE
92221	MR-IVW LD	GCST90200362	succinate	6431_68_PCYOX1_PCYOX	6431_68_PCYOX1_PCYOX	1	0.0849635	0.0866306	0.326713	DeCODE	Q9UHG3	Chen et al.	succinate	HMDB0000254	ENSG00000116005	PCYOX1	FALSE
92222	MR-IVW LD	GCST90200362	succinate	6434_18_AOC2_Amine_oxidase	6434_18_AOC2_Amine_oxidase	1	-0.0180694	0.0866317	0.834778	DeCODE	O75106	Chen et al.	succinate	HMDB0000254	ENSG00000131480	AOC2	FALSE
92223	MR-IVW LD	GCST90200362	succinate	6480_1_CANT1_CANT1	6480_1_CANT1_CANT1	1	-0.127493	0.0866291	0.141099	DeCODE	Q8WVQ1	Chen et al.	succinate	HMDB0000254	ENSG00000171302	CANT1	FALSE
92224	MR-IVW LD	GCST90200362	succinate	6706_18_ALPPL2_PPBN	6706_18_ALPPL2_PPBN	1	-0.0683134	0.086631	0.430372	DeCODE	P10696	Chen et al.	succinate	HMDB0000254	ENSG00000163286	ALPPL2	FALSE
92225	MR-IVW LD	GCST90200362	succinate	6715_63_ALPPL2_PPBN	6715_63_ALPPL2_PPBN	1	-0.12925	0.086629	0.135702	DeCODE	P10696	Chen et al.	succinate	HMDB0000254	ENSG00000163286	ALPPL2	FALSE
92226	MR-IVW LD	GCST90200362	succinate	6923_1_PLOD2_PLOD2	6923_1_PLOD2_PLOD2	1	-0.00730521	0.0866317	0.932798	DeCODE	O00469	Chen et al.	succinate	HMDB0000254	ENSG00000152952	PLOD2	FALSE
92227	MR-IVW LD	GCST90200362	succinate	6998_106_ASPH_HAAH	6998_106_ASPH_HAAH	1	-0.0393822	0.0866315	0.649401	DeCODE	Q12797	Chen et al.	succinate	HMDB0000254	ENSG00000198363	ASPH	FALSE
92228	MR-IVW LD	GCST90200362	succinate	7137_8_MSRA_MSRA	7137_8_MSRA_MSRA	1	-0.106915	0.0866299	0.217142	DeCODE	Q9UJ68	Chen et al.	succinate	HMDB0000254	ENSG00000175806	MSRA	FALSE
92229	MR-IVW LD	GCST90200362	succinate	7206_20_FBP1_F16P1	7206_20_FBP1_F16P1	1	0.0675268	0.086631	0.4357	DeCODE	P09467	Chen et al.	succinate	HMDB0000254	ENSG00000165140	FBP1	FALSE
92230	MR-IVW LD	GCST90200362	succinate	7267_2_SPTLC2_LCB2	7267_2_SPTLC2_LCB2	1	-0.145582	0.0866283	0.092852	DeCODE	O15270	Chen et al.	succinate	HMDB0000254	ENSG00000100596	SPTLC2	FALSE
92231	MR-IVW LD	GCST90200362	succinate	7761_125_CHKB_CHKB	7761_125_CHKB_CHKB	1	0.0549523	0.0866312	0.525869	DeCODE	Q9Y259	Chen et al.	succinate	HMDB0000254	ENSG00000100288	CHKB	FALSE
92232	MR-IVW LD	GCST90200362	succinate	7824_88_MSRB3_MSRB3	7824_88_MSRB3_MSRB3	1	-0.102624	0.08663	0.236167	DeCODE	Q8IXL7	Chen et al.	succinate	HMDB0000254	ENSG00000174099	MSRB3	FALSE
92233	MR-IVW LD	GCST90200362	succinate	7825_7_ABHD12_ABD12	7825_7_ABHD12_ABD12	1	-0.103194	0.08663	0.233574	DeCODE	Q8N2K0	Chen et al.	succinate	HMDB0000254	ENSG00000100997	ABHD12	FALSE
92234	MR-IVW LD	GCST90200362	succinate	7879_12_CYP3A4_Cytochrome_P450_3A4	7879_12_CYP3A4_Cytochrome_P450_3A4	1	-0.123059	0.0866293	0.155455	DeCODE	P08684	Chen et al.	succinate	HMDB0000254	ENSG00000160868	CYP3A4	FALSE
92235	MR-IVW LD	GCST90200362	succinate	7886_26_SPTLC1_SPTC1	7886_26_SPTLC1_SPTC1	1	0.0217415	0.0866317	0.801841	DeCODE	O15269	Chen et al.	succinate	HMDB0000254	ENSG00000090054	SPTLC1	FALSE
92236	MR-IVW LD	GCST90200362	succinate	7986_98_NAALAD2_NALD2	7986_98_NAALAD2_NALD2	1	0.126205	0.0866291	0.145161	DeCODE	Q9Y3Q0	Chen et al.	succinate	HMDB0000254	ENSG00000077616	NAALAD2	FALSE
92237	MR-IVW LD	GCST90200362	succinate	7999_23_ENTPD1_CD39	7999_23_ENTPD1_CD39	1	-0.0724881	0.0866309	0.402735	DeCODE	P49961	Chen et al.	succinate	HMDB0000254	ENSG00000138185	ENTPD1	FALSE
92238	MR-IVW LD	GCST90200362	succinate	8004_15_GAPDHS_G3PT	8004_15_GAPDHS_G3PT	1	-0.0827658	0.0866306	0.339382	DeCODE	O14556	Chen et al.	succinate	HMDB0000254	ENSG00000105679	GAPDHS	FALSE
92239	MR-IVW LD	GCST90200362	succinate	8011_96_PAPL_PAPL	8011_96_PAPL_PAPL	1	-0.0808696	0.0866307	0.350563	DeCODE	Q6ZNF0	Chen et al.	succinate	HMDB0000254	ENSG00000183760	ACP7	FALSE
92240	MR-IVW LD	GCST90200362	succinate	8269_327_ARSK_ARSK	8269_327_ARSK_ARSK	1	-0.000981118	0.0866317	0.990964	DeCODE	Q6UWY0	Chen et al.	succinate	HMDB0000254	ENSG00000164291	ARSK	FALSE
92241	MR-IVW LD	GCST90200362	succinate	8325_37_ADH4_ADH4	8325_37_ADH4_ADH4	1	-0.0105353	0.0866317	0.903208	DeCODE	P08319	Chen et al.	succinate	HMDB0000254	ENSG00000198099	ADH4	FALSE
92242	MR-IVW LD	GCST90200362	succinate	8328_9_ETNK1_EKI1	8328_9_ETNK1_EKI1	1	-0.060792	0.0866311	0.482845	DeCODE	Q9HBU6	Chen et al.	succinate	HMDB0000254	ENSG00000139163	ETNK1	FALSE
92243	MR-IVW LD	GCST90200362	succinate	8396_42_FAAH2_FAAH2	8396_42_FAAH2_FAAH2	1	-0.13475	0.0866288	0.119831	DeCODE	Q6GMR7	Chen et al.	succinate	HMDB0000254	ENSG00000165591	FAAH2	FALSE
92244	MR-IVW LD	GCST90200362	succinate	8569_147_ARL8B_ARL8B	8569_147_ARL8B_ARL8B	1	-0.0703259	0.0866309	0.416913	DeCODE	Q9NVJ2	Chen et al.	succinate	HMDB0000254	ENSG00000134108	ARL8B	FALSE
92245	MR-IVW LD	GCST90200362	succinate	8932_1_ENTPD6_ENTP6	8932_1_ENTPD6_ENTP6	1	-0.0201481	0.0866317	0.816094	DeCODE	O75354	Chen et al.	succinate	HMDB0000254	ENSG00000197586	ENTPD6	FALSE
92246	MR-IVW LD	GCST90200362	succinate	9000_177_SLC3A1_SLC31	9000_177_SLC3A1_SLC31	1	-0.00512682	0.0866317	0.952809	DeCODE	Q07837	Chen et al.	succinate	HMDB0000254	ENSG00000138079	SLC3A1	FALSE
92247	MR-IVW LD	GCST90200362	succinate	9045_3_SLC27A2_S27A2	9045_3_SLC27A2_S27A2	1	-0.000251139	0.0866317	0.997687	DeCODE	O14975	Chen et al.	succinate	HMDB0000254	ENSG00000140284	SLC27A2	FALSE
92248	MR-IVW LD	GCST90200362	succinate	9231_23_IMPAD1_IMPA3	9231_23_IMPAD1_IMPA3	1	-0.00151495	0.0866317	0.986048	DeCODE	Q9NX62	Chen et al.	succinate	HMDB0000254	ENSG00000104331	IMPAD1	FALSE
92249	MR-IVW LD	GCST90200362	succinate	9237_54_ACP2_Lysosomal_acid_phosphatase	9237_54_ACP2_Lysosomal_acid_phosphatase	1	-0.119043	0.0866294	0.169392	DeCODE	P11117	Chen et al.	succinate	HMDB0000254	ENSG00000134575	ACP2	FALSE
92250	MR-IVW LD	GCST90200362	succinate	9244_27_PPT1_PPT1	9244_27_PPT1_PPT1	1	-0.0561218	0.0866312	0.517099	DeCODE	P50897	Chen et al.	succinate	HMDB0000254	ENSG00000131238	PPT1	FALSE
92251	MR-IVW LD	GCST90200362	succinate	9385_4_GAA_GAA	9385_4_GAA_GAA	1	-0.0515782	0.0866313	0.551593	DeCODE	P10253	Chen et al.	succinate	HMDB0000254	ENSG00000171298	GAA	FALSE
92252	MR-IVW LD	GCST90200362	succinate	9482_110_NUDT9_NUDT9	9482_110_NUDT9_NUDT9	1	-0.07226	0.0866309	0.404217	DeCODE	Q9BW91	Chen et al.	succinate	HMDB0000254	ENSG00000170502	NUDT9	FALSE
92253	MR-IVW LD	GCST90200362	succinate	9504_19_RAB27A_RB27A	9504_19_RAB27A_RB27A	1	-0.145781	0.0866283	0.0924063	DeCODE	P51159	Chen et al.	succinate	HMDB0000254	ENSG00000069974	RAB27A	FALSE
92254	MR-IVW LD	GCST90200362	succinate	9518_95_PLA1A_PLA1A	9518_95_PLA1A_PLA1A	1	-0.0344397	0.0866315	0.690968	DeCODE	Q53H76	Chen et al.	succinate	HMDB0000254	ENSG00000144837	PLA1A	FALSE
92255	MR-IVW LD	GCST90200362	succinate	9759_13_IDO1_INDO	9759_13_IDO1_INDO	1	-0.0315537	0.0866316	0.715687	DeCODE	P14902	Chen et al.	succinate	HMDB0000254	ENSG00000131203	IDO1	FALSE
92256	MR-IVW LD	GCST90200362	succinate	9828_86_LDHC_LDHC	9828_86_LDHC_LDHC	1	-0.104459	0.08663	0.22789	DeCODE	P07864	Chen et al.	succinate	HMDB0000254	ENSG00000166796	LDHC	FALSE
92257	MR-IVW LD	GCST90200362	succinate	9834_62_ADH1B_ADH1B	9834_62_ADH1B_ADH1B	1	-0.0245753	0.0866316	0.776659	DeCODE	P00325	Chen et al.	succinate	HMDB0000254	ENSG00000196616	ADH1B	FALSE
92258	MR-IVW LD	GCST90200362	succinate	9840_2_CDC42_Cdc42Hs	9840_2_CDC42_Cdc42Hs	1	-0.0253116	0.0866316	0.770153	DeCODE	P60953	Chen et al.	succinate	HMDB0000254	ENSG00000070831	CDC42	FALSE
92259	MR-IVW LD	GCST90200362	succinate	9855_10_RHOA_Rho_A	9855_10_RHOA_Rho_A	1	0.0222324	0.0866317	0.797463	DeCODE	P61586	Chen et al.	succinate	HMDB0000254	ENSG00000067560	RHOA	FALSE
92260	MR-IVW LD	GCST90200362	succinate	9856_22_DHPS_DHYS	9856_22_DHPS_DHYS	1	0.134702	0.0866288	0.119961	DeCODE	P49366	Chen et al.	succinate	HMDB0000254	ENSG00000095059	DHPS	FALSE
92261	MR-IVW LD	GCST90200362	succinate	9859_180_SAT1_SSAT_1	9859_180_SAT1_SSAT_1	1	-0.040136	0.0866315	0.643152	DeCODE	P21673	Chen et al.	succinate	HMDB0000254	ENSG00000130066	SAT1	FALSE
92262	MR-IVW LD	GCST90200362	succinate	9867_23_FBP2_F16P2	9867_23_FBP2_F16P2	1	-0.0992435	0.0866301	0.25196	DeCODE	O00757	Chen et al.	succinate	HMDB0000254	ENSG00000130957	FBP2	FALSE
92263	MR-IVW LD	GCST90200362	succinate	9870_17_WARS_SYWC	9870_17_WARS_SYWC	1	-0.0223938	0.0866317	0.796026	DeCODE	P23381	Chen et al.	succinate	HMDB0000254	ENSG00000140105	WARS	FALSE
92264	MR-IVW LD	GCST90200362	succinate	9880_33_TDO2_T23O	9880_33_TDO2_T23O	1	0.0617739	0.0866311	0.475804	DeCODE	P48775	Chen et al.	succinate	HMDB0000254	ENSG00000151790	TDO2	FALSE
92265	MR-IVW LD	GCST90200362	succinate	9885_41_RAP2A_RAP2A	9885_41_RAP2A_RAP2A	1	-0.0412566	0.0866315	0.63391	DeCODE	P10114	Chen et al.	succinate	HMDB0000254	ENSG00000125249	RAP2A	FALSE
92266	MR-IVW LD	GCST90200362	succinate	9910_9_MTAP_MTAP	9910_9_MTAP_MTAP	1	0.0478733	0.0866314	0.580531	DeCODE	Q13126	Chen et al.	succinate	HMDB0000254	ENSG00000099810	MTAP	FALSE
92270	MR-IVW LD	GCST90200362	succinate	ACADM:P11310:OID31277:v1:Oncology_II	ACADM:P11310:OID31277:v1:Oncology_II	1	-0.0189595	0.0892116	0.831699	PPP	P11310	Chen et al.	succinate	HMDB0000254	ENSG00000117054	ACADM	FALSE
92271	MR-IVW LD	GCST90200362	succinate	ACHE:P22303:OID30585:v1:Inflammation_II	ACHE:P22303:OID30585:v1:Inflammation_II	1	-0.114832	0.0894081	0.199015	PPP	P22303	Chen et al.	succinate	HMDB0000254	ENSG00000087085	ACHE	FALSE
92273	MR-IVW LD	GCST90200362	succinate	ACOT13:Q9NPJ3:OID31522:v1:Oncology_II	ACOT13:Q9NPJ3:OID31522:v1:Oncology_II	1	-0.0240367	0.088601	0.786166	PPP	Q9NPJ3	Chen et al.	succinate	HMDB0000254	ENSG00000112304	ACOT13	FALSE
92274	MR-IVW LD	GCST90200362	succinate	ACOX1:Q15067:OID20124:v1:Cardiometabolic	ACOX1:Q15067:OID20124:v1:Cardiometabolic	1	0.15347	0.0887325	0.0837047	PPP	Q15067	Chen et al.	succinate	HMDB0000254	ENSG00000161533	ACOX1	FALSE
92277	MR-IVW LD	GCST90200362	succinate	ACP5:P13686:OID20314:v1:Cardiometabolic	ACP5:P13686:OID20314:v1:Cardiometabolic	1	-0.0747707	0.0884694	0.398022	PPP	P13686	Chen et al.	succinate	HMDB0000254	ENSG00000102575	ACP5	FALSE
92278	MR-IVW LD	GCST90200362	succinate	ACP6:Q9NPH0:OID21432:v1:Oncology	ACP6:Q9NPH0:OID21432:v1:Oncology	1	0.0331291	0.0884571	0.708016	PPP	Q9NPH0	Chen et al.	succinate	HMDB0000254	ENSG00000162836	ACP6	FALSE
92279	MR-IVW LD	GCST90200362	succinate	ACY1:Q03154:OID20137:v1:Cardiometabolic	ACY1:Q03154:OID20137:v1:Cardiometabolic	1	0.0148613	0.0887364	0.866995	PPP	Q03154	Chen et al.	succinate	HMDB0000254	ENSG00000114786	ACY1	FALSE
92280	MR-IVW LD	GCST90200362	succinate	ACYP1:P07311:OID30642:v1:Inflammation_II	ACYP1:P07311:OID30642:v1:Inflammation_II	1	-0.0561417	0.0895841	0.53086	PPP	P07311	Chen et al.	succinate	HMDB0000254	ENSG00000119640	ACYP1	FALSE
92282	MR-IVW LD	GCST90200362	succinate	ADA2:Q9NZK5:OID20394:v1:Cardiometabolic	ADA2:Q9NZK5:OID20394:v1:Cardiometabolic	1	0.0795595	0.0891104	0.371954	PPP	Q9NZK5	Chen et al.	succinate	HMDB0000254	ENSG00000093072	CECR1	FALSE
92283	MR-IVW LD	GCST90200362	succinate	ADA:P00813:OID20645:v1:Inflammation	ADA:P00813:OID20645:v1:Inflammation	1	0.0655459	0.0882706	0.45775	PPP	P00813	Chen et al.	succinate	HMDB0000254	ENSG00000196839	ADA	FALSE
92285	MR-IVW LD	GCST90200362	succinate	ADH1B:P00325:OID30612:v1:Inflammation_II	ADH1B:P00325:OID30612:v1:Inflammation_II	1	-0.170131	0.0894055	0.0570515	PPP	P00325	Chen et al.	succinate	HMDB0000254	ENSG00000196616	ADH1B	FALSE
92287	MR-IVW LD	GCST90200362	succinate	ADH4:P08319:OID20117:v1:Cardiometabolic	ADH4:P08319:OID20117:v1:Cardiometabolic	1	-0.0910623	0.0896036	0.309496	PPP	P08319	Chen et al.	succinate	HMDB0000254	ENSG00000198099	ADH4	FALSE
92291	MR-IVW LD	GCST90200362	succinate	AHCY:P23526:OID20199:v1:Cardiometabolic	AHCY:P23526:OID20199:v1:Cardiometabolic	1	-0.0181351	0.0887364	0.838064	PPP	P23526	Chen et al.	succinate	HMDB0000254	ENSG00000101444	AHCY	FALSE
92292	MR-IVW LD	GCST90200362	succinate	AK2:P54819:OID31142:v1:Neurology_II	AK2:P54819:OID31142:v1:Neurology_II	1	-0.0393427	0.0885262	0.65674	PPP	P54819	Chen et al.	succinate	HMDB0000254	ENSG00000004455	AK2	FALSE
92293	MR-IVW LD	GCST90200362	succinate	ALDH5A1:P51649:OID31047:v1:Neurology_II	ALDH5A1:P51649:OID31047:v1:Neurology_II	1	-0.0602682	0.0884984	0.495866	PPP	P51649	Chen et al.	succinate	HMDB0000254	ENSG00000112294	ALDH5A1	FALSE
92297	MR-IVW LD	GCST90200362	succinate	ALPI:P09923:OID30497:v1:Inflammation_II	ALPI:P09923:OID30497:v1:Inflammation_II	1	0.205339	0.089682	0.0220422	PPP	P09923	Chen et al.	succinate	HMDB0000254	ENSG00000163295	ALPI	FALSE
92298	MR-IVW LD	GCST90200362	succinate	ALPP:P05187:OID21383:v1:Oncology	ALPP:P05187:OID21383:v1:Oncology	1	-0.109094	0.0889459	0.220001	PPP	P05187	Chen et al.	succinate	HMDB0000254	ENSG00000163283	ALPP	FALSE
92299	MR-IVW LD	GCST90200362	succinate	AMDHD2:Q9Y303:OID30366:v1:Cardiometabolic_II	AMDHD2:Q9Y303:OID30366:v1:Cardiometabolic_II	1	-0.0173927	0.0884337	0.844082	PPP	Q9Y303	Chen et al.	succinate	HMDB0000254	ENSG00000162066	AMDHD2	FALSE
92300	MR-IVW LD	GCST90200362	succinate	AMPD3:Q01432:OID31139:v1:Neurology_II	AMPD3:Q01432:OID31139:v1:Neurology_II	1	-0.0502652	0.0885261	0.57017	PPP	Q01432	Chen et al.	succinate	HMDB0000254	ENSG00000133805	AMPD3	FALSE
92301	MR-IVW LD	GCST90200362	succinate	AMY1A_AMY1B_AMY1C:P0DUB6_P0DTE7_P0DTE8:OID30707:v1:Inflammation_II	AMY1A_AMY1B_AMY1C:P0DUB6_P0DTE7_P0DTE8:OID30707:v1:Inflammation_II	1	0.0319546	0.0913335	0.726438	PPP	P0DUB6_P0DTE7_P0DTE8	Chen et al.	succinate	HMDB0000254	ENSG00000187733	AMY1C	FALSE
92302	MR-IVW LD	GCST90200362	succinate	AMY2A:P04746:OID20333:v1:Cardiometabolic	AMY2A:P04746:OID20333:v1:Cardiometabolic	1	0.0737568	0.0909092	0.41718	PPP	P04746	Chen et al.	succinate	HMDB0000254	ENSG00000243480	AMY2A	FALSE
92303	MR-IVW LD	GCST90200362	succinate	AMY2B:P19961:OID20340:v1:Cardiometabolic	AMY2B:P19961:OID20340:v1:Cardiometabolic	1	0.0291505	0.0924477	0.75252	PPP	P19961	Chen et al.	succinate	HMDB0000254	ENSG00000240038	AMY2B	FALSE
92304	MR-IVW LD	GCST90200362	succinate	ANPEP:P15144:OID20350:v1:Cardiometabolic	ANPEP:P15144:OID20350:v1:Cardiometabolic	1	0.166658	0.0886634	0.0601532	PPP	P15144	Chen et al.	succinate	HMDB0000254	ENSG00000166825	ANPEP	FALSE
92306	MR-IVW LD	GCST90200362	succinate	AOC3:Q16853:OID20389:v1:Cardiometabolic	AOC3:Q16853:OID20389:v1:Cardiometabolic	1	0.168105	0.0885793	0.0577231	PPP	Q16853	Chen et al.	succinate	HMDB0000254	ENSG00000131471	AOC3	FALSE
92308	MR-IVW LD	GCST90200362	succinate	ARF6:P62330:OID31523:v1:Oncology_II	ARF6:P62330:OID31523:v1:Oncology_II	1	-0.0441976	0.0886008	0.617892	PPP	P62330	Chen et al.	succinate	HMDB0000254	ENSG00000165527	ARF6	FALSE
92309	MR-IVW LD	GCST90200362	succinate	ARG1:P05089:OID21445:v1:Oncology	ARG1:P05089:OID21445:v1:Oncology	1	-0.0467888	0.0890511	0.599295	PPP	P05089	Chen et al.	succinate	HMDB0000254	ENSG00000118520	ARG1	FALSE
92310	MR-IVW LD	GCST90200362	succinate	ARG2:P78540:OID31339:v1:Oncology_II	ARG2:P78540:OID31339:v1:Oncology_II	1	0.0169597	0.088626	0.848241	PPP	P78540	Chen et al.	succinate	HMDB0000254	ENSG00000081181	ARG2	FALSE
92312	MR-IVW LD	GCST90200362	succinate	ARSA:P15289:OID21138:v1:Neurology	ARSA:P15289:OID21138:v1:Neurology	1	-0.0259713	0.0887442	0.769787	PPP	P15289	Chen et al.	succinate	HMDB0000254	ENSG00000100299	ARSA	FALSE
92316	MR-IVW LD	GCST90200362	succinate	ASS1:P00966:OID30170:v1:Cardiometabolic_II	ASS1:P00966:OID30170:v1:Cardiometabolic_II	1	-0.0526298	0.0898509	0.558047	PPP	P00966	Chen et al.	succinate	HMDB0000254	ENSG00000130707	ASS1	FALSE
92318	MR-IVW LD	GCST90200362	succinate	BCAT1:P54687:OID30312:v1:Cardiometabolic_II	BCAT1:P54687:OID30312:v1:Cardiometabolic_II	1	-0.0310486	0.0884102	0.725447	PPP	P54687	Chen et al.	succinate	HMDB0000254	ENSG00000060982	BCAT1	FALSE
92319	MR-IVW LD	GCST90200362	succinate	BCAT2:O15382:OID30844:v1:Neurology_II	BCAT2:O15382:OID30844:v1:Neurology_II	1	-0.0165659	0.0898445	0.853712	PPP	O15382	Chen et al.	succinate	HMDB0000254	ENSG00000105552	BCAT2	FALSE
92320	MR-IVW LD	GCST90200362	succinate	BCHE:P06276:OID30717:v1:Inflammation_II	BCHE:P06276:OID30717:v1:Inflammation_II	1	-0.0861945	0.0891783	0.333774	PPP	P06276	Chen et al.	succinate	HMDB0000254	ENSG00000114200	BCHE	FALSE
92321	MR-IVW LD	GCST90200362	succinate	BHMT2:Q9H2M3:OID30051:v1:Cardiometabolic_II	BHMT2:Q9H2M3:OID30051:v1:Cardiometabolic_II	1	-0.00399266	0.0898514	0.964557	PPP	Q9H2M3	Chen et al.	succinate	HMDB0000254	ENSG00000132840	BHMT2	FALSE
92323	MR-IVW LD	GCST90200362	succinate	BLVRB:P30043:OID21141:v1:Neurology	BLVRB:P30043:OID21141:v1:Neurology	1	-0.0603038	0.0887437	0.496803	PPP	P30043	Chen et al.	succinate	HMDB0000254	ENSG00000090013	BLVRB	FALSE
92325	MR-IVW LD	GCST90200362	succinate	BST1:Q10588:OID21051:v1:Neurology	BST1:Q10588:OID21051:v1:Neurology	1	0.193547	0.0883781	0.028525	PPP	Q10588	Chen et al.	succinate	HMDB0000254	ENSG00000109743	BST1	FALSE
92327	MR-IVW LD	GCST90200362	succinate	CANT1:Q8WVQ1:OID20181:v1:Cardiometabolic	CANT1:Q8WVQ1:OID20181:v1:Cardiometabolic	1	0.105476	0.0887346	0.234568	PPP	Q8WVQ1	Chen et al.	succinate	HMDB0000254	ENSG00000171302	CANT1	FALSE
92330	MR-IVW LD	GCST90200362	succinate	CBS:P35520:OID30200:v1:Cardiometabolic_II	CBS:P35520:OID30200:v1:Cardiometabolic_II	1	-0.0730488	0.0896054	0.414942	PPP	P35520	Chen et al.	succinate	HMDB0000254	ENSG00000160200	CBS	FALSE
92331	MR-IVW LD	GCST90200362	succinate	CDA:P32320:OID30345:v1:Cardiometabolic_II	CDA:P32320:OID30345:v1:Cardiometabolic_II	1	-0.00664971	0.0885003	0.940105	PPP	P32320	Chen et al.	succinate	HMDB0000254	ENSG00000158825	CDA	FALSE
92335	MR-IVW LD	GCST90200362	succinate	CES1:P23141:OID20244:v1:Cardiometabolic	CES1:P23141:OID20244:v1:Cardiometabolic	1	-0.0853164	0.0886209	0.335692	PPP	P23141	Chen et al.	succinate	HMDB0000254	ENSG00000198848	CES1	FALSE
92336	MR-IVW LD	GCST90200362	succinate	CES2:O00748:OID21366:v1:Oncology	CES2:O00748:OID21366:v1:Oncology	1	0.161652	0.0889435	0.0691457	PPP	O00748	Chen et al.	succinate	HMDB0000254	ENSG00000172831	CES2	FALSE
92337	MR-IVW LD	GCST90200362	succinate	CHAC2:Q8WUX2:OID21230:v1:Oncology	CHAC2:Q8WUX2:OID21230:v1:Oncology	1	-0.0456027	0.0897896	0.611535	PPP	Q8WUX2	Chen et al.	succinate	HMDB0000254	ENSG00000143942	CHAC2	FALSE
92340	MR-IVW LD	GCST90200362	succinate	CKB:P12277:OID30400:v1:Cardiometabolic_II	CKB:P12277:OID30400:v1:Cardiometabolic_II	1	-0.0548512	0.0884333	0.53509	PPP	P12277	Chen et al.	succinate	HMDB0000254	ENSG00000166165	CKB	FALSE
92342	MR-IVW LD	GCST90200362	succinate	CKMT1A_CKMT1B:P12532:OID20721:v1:Inflammation	CKMT1A_CKMT1B:P12532:OID20721:v1:Inflammation	1	0.110116	0.0889551	0.21576	PPP	P12532	Chen et al.	succinate	HMDB0000254	ENSG00000237289	CKMT1A	FALSE
92343	MR-IVW LD	GCST90200362	succinate	CNDP1:Q96KN2:OID20347:v1:Cardiometabolic	CNDP1:Q96KN2:OID20347:v1:Cardiometabolic	1	0.00935395	0.088584	0.915904	PPP	Q96KN2	Chen et al.	succinate	HMDB0000254	ENSG00000150656	CNDP1	FALSE
92345	MR-IVW LD	GCST90200362	succinate	COMT:P21964:OID20086:v1:Cardiometabolic	COMT:P21964:OID20086:v1:Cardiometabolic	1	-0.0713752	0.0899354	0.427412	PPP	P21964	Chen et al.	succinate	HMDB0000254	ENSG00000093010	COMT	FALSE
92348	MR-IVW LD	GCST90200362	succinate	DARS1:P14868:OID20903:v1:Neurology	DARS1:P14868:OID20903:v1:Neurology	1	-0.000389085	0.0891582	0.996518	PPP	P14868	Chen et al.	succinate	HMDB0000254	ENSG00000115866	DARS	FALSE
92349	MR-IVW LD	GCST90200362	succinate	DBH:P09172:OID30703:v1:Inflammation_II	DBH:P09172:OID30703:v1:Inflammation_II	1	-0.0687528	0.0884434	0.436943	PPP	P09172	Chen et al.	succinate	HMDB0000254	ENSG00000123454	DBH	FALSE
92350	MR-IVW LD	GCST90200362	succinate	DGKA:P23743:OID30546:v1:Inflammation_II	DGKA:P23743:OID30546:v1:Inflammation_II	1	0.0122034	0.0896891	0.891772	PPP	P23743	Chen et al.	succinate	HMDB0000254	ENSG00000065357	DGKA	FALSE
92352	MR-IVW LD	GCST90200362	succinate	DGKZ:Q13574:OID20466:v1:Inflammation	DGKZ:Q13574:OID20466:v1:Inflammation	1	-0.0159118	0.0895494	0.858968	PPP	Q13574	Chen et al.	succinate	HMDB0000254	ENSG00000149091	DGKZ	FALSE
92353	MR-IVW LD	GCST90200362	succinate	DHODH:Q02127:OID30137:v1:Cardiometabolic_II	DHODH:Q02127:OID30137:v1:Cardiometabolic_II	1	-0.0633536	0.0898507	0.480749	PPP	Q02127	Chen et al.	succinate	HMDB0000254	ENSG00000102967	DHODH	FALSE
92354	MR-IVW LD	GCST90200362	succinate	DHPS:P49366:OID31357:v1:Oncology_II	DHPS:P49366:OID31357:v1:Oncology_II	1	-0.0221226	0.0886259	0.802883	PPP	P49366	Chen et al.	succinate	HMDB0000254	ENSG00000095059	DHPS	FALSE
92355	MR-IVW LD	GCST90200362	succinate	DNM1:Q05193:OID31458:v1:Oncology_II	DNM1:Q05193:OID31458:v1:Oncology_II	1	-0.00303207	0.0886011	0.9727	PPP	Q05193	Chen et al.	succinate	HMDB0000254	ENSG00000106976	DNM1	FALSE
92356	MR-IVW LD	GCST90200362	succinate	DNM3:Q9UQ16:OID31000:v1:Neurology_II	DNM3:Q9UQ16:OID31000:v1:Neurology_II	1	0.130339	0.0884962	0.140799	PPP	Q9UQ16	Chen et al.	succinate	HMDB0000254	ENSG00000197959	DNM3	FALSE
92357	MR-IVW LD	GCST90200362	succinate	DTYMK:P23919:OID30308:v1:Cardiometabolic_II	DTYMK:P23919:OID30308:v1:Cardiometabolic_II	1	-0.00162896	0.0884103	0.9853	PPP	P23919	Chen et al.	succinate	HMDB0000254	ENSG00000168393	DTYMK	FALSE
92359	MR-IVW LD	GCST90200362	succinate	ENOPH1:Q9UHY7:OID31349:v1:Oncology_II	ENOPH1:Q9UHY7:OID31349:v1:Oncology_II	1	-0.000202278	0.088626	0.998179	PPP	Q9UHY7	Chen et al.	succinate	HMDB0000254	ENSG00000145293	ENOPH1	FALSE
92361	MR-IVW LD	GCST90200362	succinate	ENPP7:Q6UWV6:OID20689:v1:Inflammation	ENPP7:Q6UWV6:OID20689:v1:Inflammation	1	0.0685623	0.0902178	0.447276	PPP	Q6UWV6	Chen et al.	succinate	HMDB0000254	ENSG00000182156	ENPP7	FALSE
92366	MR-IVW LD	GCST90200362	succinate	ENTPD5:O75356:OID20104:v1:Cardiometabolic	ENTPD5:O75356:OID20104:v1:Cardiometabolic	1	0.284368	0.0895913	0.00150324	PPP	O75356	Chen et al.	succinate	HMDB0000254	ENSG00000187097	ENTPD5	FALSE
92368	MR-IVW LD	GCST90200362	succinate	ENTPD6:O75354:OID20100:v1:Cardiometabolic	ENTPD6:O75354:OID20100:v1:Cardiometabolic	1	-0.0364915	0.0896047	0.683825	PPP	O75354	Chen et al.	succinate	HMDB0000254	ENSG00000197586	ENTPD6	FALSE
92372	MR-IVW LD	GCST90200362	succinate	FARSA:Q9Y285:OID30887:v1:Neurology_II	FARSA:Q9Y285:OID30887:v1:Neurology_II	1	0.0775918	0.0896392	0.386709	PPP	Q9Y285	Chen et al.	succinate	HMDB0000254	ENSG00000179115	FARSA	FALSE
92374	MR-IVW LD	GCST90200362	succinate	FBP1:P09467:OID20227:v1:Cardiometabolic	FBP1:P09467:OID20227:v1:Cardiometabolic	1	0.0782125	0.0887354	0.378095	PPP	P09467	Chen et al.	succinate	HMDB0000254	ENSG00000165140	FBP1	FALSE
92378	MR-IVW LD	GCST90200362	succinate	FOLH1:Q04609:OID30430:v1:Inflammation_II	FOLH1:Q04609:OID30430:v1:Inflammation_II	1	0.000377234	0.0896891	0.996644	PPP	Q04609	Chen et al.	succinate	HMDB0000254	ENSG00000086205	FOLH1	FALSE
92379	MR-IVW LD	GCST90200362	succinate	GAD1:Q99259:OID31166:v1:Oncology_II	GAD1:Q99259:OID31166:v1:Oncology_II	1	-0.153507	0.0900642	0.0883029	PPP	Q99259	Chen et al.	succinate	HMDB0000254	ENSG00000128683	GAD1	FALSE
92380	MR-IVW LD	GCST90200362	succinate	GAD2:Q05329:OID30449:v1:Inflammation_II	GAD2:Q05329:OID30449:v1:Inflammation_II	1	0.0417126	0.0896888	0.641873	PPP	Q05329	Chen et al.	succinate	HMDB0000254	ENSG00000136750	GAD2	FALSE
92381	MR-IVW LD	GCST90200362	succinate	GAMT:Q14353:OID30133:v1:Cardiometabolic_II	GAMT:Q14353:OID30133:v1:Cardiometabolic_II	1	0.104078	0.0898495	0.246716	PPP	Q14353	Chen et al.	succinate	HMDB0000254	ENSG00000130005	GAMT	FALSE
92382	MR-IVW LD	GCST90200362	succinate	GAPDH:P04406:OID30600:v1:Inflammation_II	GAPDH:P04406:OID30600:v1:Inflammation_II	1	-0.0173896	0.0904408	0.847526	PPP	P04406	Chen et al.	succinate	HMDB0000254	ENSG00000111640	GAPDH	FALSE
92384	MR-IVW LD	GCST90200362	succinate	GART:P22102:OID31004:v1:Neurology_II	GART:P22102:OID31004:v1:Neurology_II	1	0.1154	0.0884968	0.192234	PPP	P22102	Chen et al.	succinate	HMDB0000254	ENSG00000159131	GART	FALSE
92387	MR-IVW LD	GCST90200362	succinate	GGCT:O75223:OID30304:v1:Cardiometabolic_II	GGCT:O75223:OID30304:v1:Cardiometabolic_II	1	0.0783056	0.0884954	0.376235	PPP	O75223	Chen et al.	succinate	HMDB0000254	ENSG00000006625	GGCT	FALSE
92388	MR-IVW LD	GCST90200362	succinate	GLA:P06280:OID30594:v1:Inflammation_II	GLA:P06280:OID30594:v1:Inflammation_II	1	0.0965711	0.0894911	0.280537	PPP	P06280	Chen et al.	succinate	HMDB0000254	ENSG00000102393	GLA	FALSE
92389	MR-IVW LD	GCST90200362	succinate	GMPR2:Q9P2T1:OID30623:v1:Inflammation_II	GMPR2:Q9P2T1:OID30623:v1:Inflammation_II	1	-0.0281423	0.0894102	0.752947	PPP	Q9P2T1	Chen et al.	succinate	HMDB0000254	ENSG00000100938	GMPR2	FALSE
92390	MR-IVW LD	GCST90200362	succinate	GMPR:P36959:OID20641:v1:Inflammation	GMPR:P36959:OID20641:v1:Inflammation	1	0.0552557	0.0882708	0.531328	PPP	P36959	Chen et al.	succinate	HMDB0000254	ENSG00000137198	GMPR	FALSE
92394	MR-IVW LD	GCST90200362	succinate	GUK1:Q16774:OID30148:v1:Cardiometabolic_II	GUK1:Q16774:OID30148:v1:Cardiometabolic_II	1	0.0446005	0.089851	0.619625	PPP	Q16774	Chen et al.	succinate	HMDB0000254	ENSG00000143774	GUK1	FALSE
92395	MR-IVW LD	GCST90200362	succinate	HARS1:P12081:OID21086:v1:Neurology	HARS1:P12081:OID21086:v1:Neurology	1	0.0161674	0.0887443	0.855442	PPP	P12081	Chen et al.	succinate	HMDB0000254	ENSG00000170445	HARS	FALSE
92396	MR-IVW LD	GCST90200362	succinate	HDDC2:Q7Z4H3:OID31447:v1:Oncology_II	HDDC2:Q7Z4H3:OID31447:v1:Oncology_II	1	0.0114057	0.0886011	0.89757	PPP	Q7Z4H3	Chen et al.	succinate	HMDB0000254	ENSG00000111906	HDDC2	FALSE
92399	MR-IVW LD	GCST90200362	succinate	HK2:P52789:OID20065:v1:Cardiometabolic	HK2:P52789:OID20065:v1:Cardiometabolic	1	-0.0509592	0.0896045	0.569551	PPP	P52789	Chen et al.	succinate	HMDB0000254	ENSG00000159399	HK2	FALSE
92400	MR-IVW LD	GCST90200362	succinate	HMGCL:P35914:OID30214:v1:Cardiometabolic_II	HMGCL:P35914:OID30214:v1:Cardiometabolic_II	1	0.00112638	0.0896063	0.989971	PPP	P35914	Chen et al.	succinate	HMDB0000254	ENSG00000117305	HMGCL	FALSE
92401	MR-IVW LD	GCST90200362	succinate	HMOX1:P09601:OID20217:v1:Cardiometabolic	HMOX1:P09601:OID20217:v1:Cardiometabolic	1	-0.204292	0.0893253	0.0221928	PPP	P09601	Chen et al.	succinate	HMDB0000254	ENSG00000100292	HMOX1	FALSE
92403	MR-IVW LD	GCST90200362	succinate	HMOX2:P30519:OID20887:v1:Neurology	HMOX2:P30519:OID20887:v1:Neurology	1	-0.0284018	0.0897693	0.751709	PPP	P30519	Chen et al.	succinate	HMDB0000254	ENSG00000103415	HMOX2	FALSE
92404	MR-IVW LD	GCST90200362	succinate	HNMT:P50135:OID20975:v1:Neurology	HNMT:P50135:OID20975:v1:Neurology	1	-0.0842336	0.0893137	0.345619	PPP	P50135	Chen et al.	succinate	HMDB0000254	ENSG00000150540	HNMT	FALSE
92406	MR-IVW LD	GCST90200362	succinate	HRAS:P01112:OID31263:v1:Oncology_II	HRAS:P01112:OID31263:v1:Oncology_II	1	0.035527	0.0892905	0.690718	PPP	P01112	Chen et al.	succinate	HMDB0000254	ENSG00000174775	HRAS	FALSE
92409	MR-IVW LD	GCST90200362	succinate	IDO1:P14902:OID30230:v1:Cardiometabolic_II	IDO1:P14902:OID30230:v1:Cardiometabolic_II	1	0.00238874	0.0896063	0.978732	PPP	P14902	Chen et al.	succinate	HMDB0000254	ENSG00000131203	IDO1	FALSE
92410	MR-IVW LD	GCST90200362	succinate	IDO1:P14902:OID30563:v1:Inflammation_II	IDO1:P14902:OID30563:v1:Inflammation_II	1	-0.0742498	0.0896882	0.407747	PPP	P14902	Chen et al.	succinate	HMDB0000254	ENSG00000131203	IDO1	FALSE
92411	MR-IVW LD	GCST90200362	succinate	IDO1:P14902:OID31050:v1:Neurology_II	IDO1:P14902:OID31050:v1:Neurology_II	1	-0.0161702	0.088499	0.85502	PPP	P14902	Chen et al.	succinate	HMDB0000254	ENSG00000131203	IDO1	FALSE
92412	MR-IVW LD	GCST90200362	succinate	IDO1:P14902:OID31474:v1:Oncology_II	IDO1:P14902:OID31474:v1:Oncology_II	1	-0.0288333	0.088601	0.744857	PPP	P14902	Chen et al.	succinate	HMDB0000254	ENSG00000131203	IDO1	FALSE
92415	MR-IVW LD	GCST90200362	succinate	IL18R1:Q13478:OID20652:v1:Inflammation	IL18R1:Q13478:OID20652:v1:Inflammation	1	0.123796	0.0882688	0.160771	PPP	Q13478	Chen et al.	succinate	HMDB0000254	ENSG00000115604	IL18R1	FALSE
92416	MR-IVW LD	GCST90200362	succinate	IL18RAP:O95256:OID20900:v1:Neurology	IL18RAP:O95256:OID20900:v1:Neurology	1	-0.0164495	0.0893255	0.853894	PPP	O95256	Chen et al.	succinate	HMDB0000254	ENSG00000115607	IL18RAP	FALSE
92418	MR-IVW LD	GCST90200362	succinate	IL1R1:P14778:OID21116:v1:Neurology	IL1R1:P14778:OID21116:v1:Neurology	1	0.0608305	0.0888228	0.493437	PPP	P14778	Chen et al.	succinate	HMDB0000254	ENSG00000115594	IL1R1	FALSE
92421	MR-IVW LD	GCST90200362	succinate	IL1RAP:Q9NPH3:OID21126:v1:Neurology	IL1RAP:Q9NPH3:OID21126:v1:Neurology	1	0.017571	0.0887443	0.843049	PPP	Q9NPH3	Chen et al.	succinate	HMDB0000254	ENSG00000196083	IL1RAP	FALSE
92423	MR-IVW LD	GCST90200362	succinate	IL1RL1:Q01638:OID20250:v1:Cardiometabolic	IL1RL1:Q01638:OID20250:v1:Cardiometabolic	1	-0.00458893	0.0883869	0.958593	PPP	Q01638	Chen et al.	succinate	HMDB0000254	ENSG00000115602	IL1RL1	FALSE
92425	MR-IVW LD	GCST90200362	succinate	IL1RL2:Q9HB29:OID20487:v1:Inflammation	IL1RL2:Q9HB29:OID20487:v1:Inflammation	1	0.0319014	0.0895492	0.721657	PPP	Q9HB29	Chen et al.	succinate	HMDB0000254	ENSG00000115598	IL1RL2	FALSE
92429	MR-IVW LD	GCST90200362	succinate	INPP1:P49441:OID21345:v1:Oncology	INPP1:P49441:OID21345:v1:Oncology	1	0.00439997	0.0889479	0.960547	PPP	P49441	Chen et al.	succinate	HMDB0000254	ENSG00000151689	INPP1	FALSE
92430	MR-IVW LD	GCST90200362	succinate	INPPL1:O15357:OID21314:v1:Oncology	INPPL1:O15357:OID21314:v1:Oncology	1	0.080782	0.0889468	0.363769	PPP	O15357	Chen et al.	succinate	HMDB0000254	ENSG00000165458	INPPL1	FALSE
92432	MR-IVW LD	GCST90200362	succinate	KDM3A:Q9Y4C1:OID30426:v1:Inflammation_II	KDM3A:Q9Y4C1:OID30426:v1:Inflammation_II	1	0.044335	0.0896888	0.62108	PPP	Q9Y4C1	Chen et al.	succinate	HMDB0000254	ENSG00000115548	KDM3A	FALSE
92433	MR-IVW LD	GCST90200362	succinate	KHK:P50053:OID30241:v1:Cardiometabolic_II	KHK:P50053:OID30241:v1:Cardiometabolic_II	1	-0.0691728	0.0896055	0.440132	PPP	P50053	Chen et al.	succinate	HMDB0000254	ENSG00000138030	KHK	FALSE
92437	MR-IVW LD	GCST90200362	succinate	KYNU:Q16719:OID20669:v1:Inflammation	KYNU:Q16719:OID20669:v1:Inflammation	1	-0.13774	0.0882682	0.118648	PPP	Q16719	Chen et al.	succinate	HMDB0000254	ENSG00000115919	KYNU	FALSE
92440	MR-IVW LD	GCST90200362	succinate	LYPLA2:O95372:OID30817:v1:Neurology_II	LYPLA2:O95372:OID30817:v1:Neurology_II	1	-0.08628	0.0898433	0.336885	PPP	O95372	Chen et al.	succinate	HMDB0000254	ENSG00000011009	LYPLA2	FALSE
92442	MR-IVW LD	GCST90200362	succinate	MARS1:P56192:OID30658:v1:Inflammation_II	MARS1:P56192:OID30658:v1:Inflammation_II	1	-0.0147281	0.0894926	0.869279	PPP	P56192	Chen et al.	succinate	HMDB0000254	ENSG00000166986	MARS1	FALSE
92443	MR-IVW LD	GCST90200362	succinate	MGLL:Q99685:OID20711:v1:Inflammation	MGLL:Q99685:OID20711:v1:Inflammation	1	0.00316568	0.0886168	0.971503	PPP	Q99685	Chen et al.	succinate	HMDB0000254	ENSG00000074416	MGLL	FALSE
92447	MR-IVW LD	GCST90200362	succinate	MSRA:Q9UJ68:OID21513:v1:Oncology	MSRA:Q9UJ68:OID21513:v1:Oncology	1	-0.00402014	0.088567	0.963796	PPP	Q9UJ68	Chen et al.	succinate	HMDB0000254	ENSG00000175806	MSRA	FALSE
92450	MR-IVW LD	GCST90200362	succinate	MTR:Q99707:OID30110:v1:Cardiometabolic_II	MTR:Q99707:OID30110:v1:Cardiometabolic_II	1	0.095118	0.0898498	0.289767	PPP	Q99707	Chen et al.	succinate	HMDB0000254	ENSG00000116984	MTR	FALSE
92451	MR-IVW LD	GCST90200362	succinate	MVK:Q03426:OID20459:v1:Inflammation	MVK:Q03426:OID20459:v1:Inflammation	1	-0.0448128	0.0895491	0.616774	PPP	Q03426	Chen et al.	succinate	HMDB0000254	ENSG00000110921	MVK	FALSE
92454	MR-IVW LD	GCST90200362	succinate	NADK:O95544:OID20178:v1:Cardiometabolic	NADK:O95544:OID20178:v1:Cardiometabolic	1	-0.0720035	0.0887356	0.417114	PPP	O95544	Chen et al.	succinate	HMDB0000254	ENSG00000008130	NADK	FALSE
92457	MR-IVW LD	GCST90200362	succinate	NAMPT:P43490:OID21227:v1:Oncology	NAMPT:P43490:OID21227:v1:Oncology	1	-0.00446759	0.0897899	0.960317	PPP	P43490	Chen et al.	succinate	HMDB0000254	ENSG00000105835	NAMPT	FALSE
92458	MR-IVW LD	GCST90200362	succinate	NAPRT:Q6XQN6:OID31114:v1:Neurology_II	NAPRT:Q6XQN6:OID31114:v1:Neurology_II	1	-0.00761691	0.0885265	0.931434	PPP	Q6XQN6	Chen et al.	succinate	HMDB0000254	ENSG00000147813	NAPRT	FALSE
92459	MR-IVW LD	GCST90200362	succinate	NARS1:O43776:OID31035:v1:Neurology_II	NARS1:O43776:OID31035:v1:Neurology_II	1	0.0745482	0.0884981	0.399581	PPP	O43776	Chen et al.	succinate	HMDB0000254	ENSG00000134440	NARS1	FALSE
92462	MR-IVW LD	GCST90200362	succinate	NME1:P15531:OID30451:v1:Inflammation_II	NME1:P15531:OID30451:v1:Inflammation_II	1	-0.0894401	0.0896878	0.318649	PPP	P15531	Chen et al.	succinate	HMDB0000254	ENSG00000239672	NME1	FALSE
92463	MR-IVW LD	GCST90200362	succinate	NME3:Q13232:OID20789:v1:Inflammation	NME3:Q13232:OID20789:v1:Inflammation	1	0.0842791	0.0887063	0.342065	PPP	Q13232	Chen et al.	succinate	HMDB0000254	ENSG00000103024	NME3	FALSE
92464	MR-IVW LD	GCST90200362	succinate	NOS1:P29475:OID20863:v1:Neurology	NOS1:P29475:OID20863:v1:Neurology	1	-0.00692493	0.0897695	0.938511	PPP	P29475	Chen et al.	succinate	HMDB0000254	ENSG00000089250	NOS1	FALSE
92465	MR-IVW LD	GCST90200362	succinate	NOS2:P35228:OID30087:v1:Cardiometabolic_II	NOS2:P35228:OID30087:v1:Cardiometabolic_II	1	-0.0255486	0.0898513	0.776148	PPP	P35228	Chen et al.	succinate	HMDB0000254	ENSG00000007171	NOS2	FALSE
92466	MR-IVW LD	GCST90200362	succinate	NOS3:P29474:OID20834:v1:Neurology	NOS3:P29474:OID20834:v1:Neurology	1	0.11429	0.0897673	0.202953	PPP	P29474	Chen et al.	succinate	HMDB0000254	ENSG00000164867	NOS3	FALSE
92467	MR-IVW LD	GCST90200362	succinate	NPL:Q9BXD5:OID30329:v1:Cardiometabolic_II	NPL:Q9BXD5:OID30329:v1:Cardiometabolic_II	1	-0.0813453	0.0884092	0.357521	PPP	Q9BXD5	Chen et al.	succinate	HMDB0000254	ENSG00000135838	NPL	FALSE
92471	MR-IVW LD	GCST90200362	succinate	OPLAH:O14841:OID30201:v1:Cardiometabolic_II	OPLAH:O14841:OID30201:v1:Cardiometabolic_II	1	-0.0385967	0.0896061	0.666659	PPP	O14841	Chen et al.	succinate	HMDB0000254	ENSG00000178814	OPLAH	FALSE
92472	MR-IVW LD	GCST90200362	succinate	OXCT1:P55809:OID30227:v1:Cardiometabolic_II	OXCT1:P55809:OID30227:v1:Cardiometabolic_II	1	-0.0296634	0.0896062	0.740612	PPP	P55809	Chen et al.	succinate	HMDB0000254	ENSG00000083720	OXCT1	FALSE
92476	MR-IVW LD	GCST90200362	succinate	PAFAH1B3:Q15102:OID30998:v1:Neurology_II	PAFAH1B3:Q15102:OID30998:v1:Neurology_II	1	0.0577069	0.0884985	0.514358	PPP	Q15102	Chen et al.	succinate	HMDB0000254	ENSG00000079462	PAFAH1B3	FALSE
92478	MR-IVW LD	GCST90200362	succinate	PAM:P19021:OID20291:v1:Cardiometabolic	PAM:P19021:OID20291:v1:Cardiometabolic	1	0.0718242	0.0884642	0.416848	PPP	P19021	Chen et al.	succinate	HMDB0000254	ENSG00000145730	PAM	FALSE
92481	MR-IVW LD	GCST90200362	succinate	PCYT2:Q99447:OID31519:v1:Oncology_II	PCYT2:Q99447:OID31519:v1:Oncology_II	1	-0.0037766	0.0886011	0.966001	PPP	Q99447	Chen et al.	succinate	HMDB0000254	ENSG00000185813	PCYT2	FALSE
92484	MR-IVW LD	GCST90200362	succinate	PHOSPHO1:Q8TCT1:OID20922:v1:Neurology	PHOSPHO1:Q8TCT1:OID20922:v1:Neurology	1	0.0430279	0.0890765	0.629064	PPP	Q8TCT1	Chen et al.	succinate	HMDB0000254	ENSG00000173868	PHOSPHO1	FALSE
92485	MR-IVW LD	GCST90200362	succinate	PHYKPL:Q8IUZ5:OID30634:v1:Inflammation_II	PHYKPL:Q8IUZ5:OID30634:v1:Inflammation_II	1	-0.0431482	0.08941	0.629388	PPP	Q8IUZ5	Chen et al.	succinate	HMDB0000254	ENSG00000175309	PHYKPL	FALSE
92488	MR-IVW LD	GCST90200362	succinate	PKLR:P30613:OID20682:v1:Inflammation	PKLR:P30613:OID20682:v1:Inflammation	1	0.0484293	0.0886992	0.58507	PPP	P30613	Chen et al.	succinate	HMDB0000254	ENSG00000143627	PKLR	FALSE
92489	MR-IVW LD	GCST90200362	succinate	PLA2G7:Q13093:OID21105:v1:Neurology	PLA2G7:Q13093:OID21105:v1:Neurology	1	0.0448129	0.088744	0.613581	PPP	Q13093	Chen et al.	succinate	HMDB0000254	ENSG00000146070	PLA2G7	FALSE
92493	MR-IVW LD	GCST90200362	succinate	PMVK:Q15126:OID20850:v1:Neurology	PMVK:Q15126:OID20850:v1:Neurology	1	0.0637884	0.0898507	0.477742	PPP	Q15126	Chen et al.	succinate	HMDB0000254	ENSG00000163344	PMVK	FALSE
92496	MR-IVW LD	GCST90200362	succinate	PPT1:P50897:OID30947:v1:Neurology_II	PPT1:P50897:OID30947:v1:Neurology_II	1	-0.0932857	0.0896388	0.298022	PPP	P50897	Chen et al.	succinate	HMDB0000254	ENSG00000131238	PPT1	FALSE
92498	MR-IVW LD	GCST90200362	succinate	RAB10:P61026:OID30357:v1:Cardiometabolic_II	RAB10:P61026:OID30357:v1:Cardiometabolic_II	1	0.125845	0.0884077	0.154603	PPP	P61026	Chen et al.	succinate	HMDB0000254	ENSG00000084733	RAB10	FALSE
92501	MR-IVW LD	GCST90200362	succinate	RAB27B:O00194:OID30354:v1:Cardiometabolic_II	RAB27B:O00194:OID30354:v1:Cardiometabolic_II	1	0.132927	0.0884074	0.13269	PPP	O00194	Chen et al.	succinate	HMDB0000254	ENSG00000041353	RAB27B	FALSE
92502	MR-IVW LD	GCST90200362	succinate	RAB2B:Q8WUD1:OID31362:v1:Oncology_II	RAB2B:Q8WUD1:OID31362:v1:Oncology_II	1	0.0437957	0.0886257	0.62119	PPP	Q8WUD1	Chen et al.	succinate	HMDB0000254	ENSG00000129472	RAB2B	FALSE
92503	MR-IVW LD	GCST90200362	succinate	RAB6B:Q9NRW1:OID20817:v1:Neurology	RAB6B:Q9NRW1:OID20817:v1:Neurology	1	-0.176754	0.0897642	0.0489425	PPP	Q9NRW1	Chen et al.	succinate	HMDB0000254	ENSG00000154917	RAB6B	FALSE
92505	MR-IVW LD	GCST90200362	succinate	RAC3:P60763:OID30958:v1:Neurology_II	RAC3:P60763:OID30958:v1:Neurology_II	1	-0.0494233	0.0896398	0.581391	PPP	P60763	Chen et al.	succinate	HMDB0000254	ENSG00000169750	RAC3	FALSE
92506	MR-IVW LD	GCST90200362	succinate	RALB:P11234:OID30567:v1:Inflammation_II	RALB:P11234:OID30567:v1:Inflammation_II	1	-0.147251	0.0896855	0.100619	PPP	P11234	Chen et al.	succinate	HMDB0000254	ENSG00000144118	RALB	FALSE
92507	MR-IVW LD	GCST90200362	succinate	RAP1A:P62834:OID30452:v1:Inflammation_II	RAP1A:P62834:OID30452:v1:Inflammation_II	1	0.147319	0.0896855	0.100462	PPP	P62834	Chen et al.	succinate	HMDB0000254	ENSG00000116473	RAP1A	FALSE
92509	MR-IVW LD	GCST90200362	succinate	RBKS:Q9H477:OID20986:v1:Neurology	RBKS:Q9H477:OID20986:v1:Neurology	1	0.0514419	0.0898209	0.566836	PPP	Q9H477	Chen et al.	succinate	HMDB0000254	ENSG00000171174	RBKS	FALSE
92515	MR-IVW LD	GCST90200362	succinate	SAT1:P21673:OID30111:v1:Cardiometabolic_II	SAT1:P21673:OID30111:v1:Cardiometabolic_II	1	-0.0496103	0.089851	0.580852	PPP	P21673	Chen et al.	succinate	HMDB0000254	ENSG00000130066	SAT1	FALSE
92517	MR-IVW LD	GCST90200362	succinate	SAT2:Q96F10:OID31306:v1:Oncology_II	SAT2:Q96F10:OID31306:v1:Oncology_II	1	-0.0126539	0.0892116	0.887205	PPP	Q96F10	Chen et al.	succinate	HMDB0000254	ENSG00000141504	SAT2	FALSE
92518	MR-IVW LD	GCST90200362	succinate	SCLY:Q96I15:OID21425:v1:Oncology	SCLY:Q96I15:OID21425:v1:Oncology	1	-0.111505	0.0885309	0.207849	PPP	Q96I15	Chen et al.	succinate	HMDB0000254	ENSG00000132330	SCLY	FALSE
92519	MR-IVW LD	GCST90200362	succinate	SDHB:P21912:OID31436:v1:Oncology_II	SDHB:P21912:OID31436:v1:Oncology_II	1	-0.107542	0.0885992	0.224822	PPP	P21912	Chen et al.	succinate	HMDB0000254	ENSG00000117118	SDHB	FALSE
92523	MR-IVW LD	GCST90200362	succinate	SETMAR:Q53H47:OID20948:v1:Neurology	SETMAR:Q53H47:OID20948:v1:Neurology	1	0.00996527	0.0892491	0.911096	PPP	Q53H47	Chen et al.	succinate	HMDB0000254	ENSG00000170364	SETMAR	FALSE
92524	MR-IVW LD	GCST90200362	succinate	SHMT1:P34896:OID20714:v1:Inflammation	SHMT1:P34896:OID20714:v1:Inflammation	1	0.0188408	0.0886168	0.831631	PPP	P34896	Chen et al.	succinate	HMDB0000254	ENSG00000176974	SHMT1	FALSE
92525	MR-IVW LD	GCST90200362	succinate	SIRT1:Q96EB6:OID30439:v1:Inflammation_II	SIRT1:Q96EB6:OID30439:v1:Inflammation_II	1	-0.0423089	0.0896888	0.63712	PPP	Q96EB6	Chen et al.	succinate	HMDB0000254	ENSG00000096717	SIRT1	FALSE
92527	MR-IVW LD	GCST90200362	succinate	SIRT2:Q8IXJ6:OID21375:v1:Oncology	SIRT2:Q8IXJ6:OID21375:v1:Oncology	1	0.0105805	0.0889478	0.905314	PPP	Q8IXJ6	Chen et al.	succinate	HMDB0000254	ENSG00000068903	SIRT2	FALSE
92530	MR-IVW LD	GCST90200362	succinate	SLC16A1:P53985:OID20799:v1:Neurology	SLC16A1:P53985:OID20799:v1:Neurology	1	0.165067	0.0897649	0.0659321	PPP	P53985	Chen et al.	succinate	HMDB0000254	ENSG00000155380	SLC16A1	FALSE
92531	MR-IVW LD	GCST90200362	succinate	SLC1A4:P43007:OID30926:v1:Neurology_II	SLC1A4:P43007:OID30926:v1:Neurology_II	1	0.0350343	0.08964	0.69592	PPP	P43007	Chen et al.	succinate	HMDB0000254	ENSG00000115902	SLC1A4	FALSE
92534	MR-IVW LD	GCST90200362	succinate	SMPD3:Q9NY59:OID30477:v1:Inflammation_II	SMPD3:Q9NY59:OID30477:v1:Inflammation_II	1	-0.0430454	0.0896888	0.631269	PPP	Q9NY59	Chen et al.	succinate	HMDB0000254	ENSG00000103056	SMPD3	FALSE
92535	MR-IVW LD	GCST90200362	succinate	SMS:P52788:OID30853:v1:Neurology_II	SMS:P52788:OID30853:v1:Neurology_II	1	-0.0166389	0.0898445	0.853075	PPP	P52788	Chen et al.	succinate	HMDB0000254	ENSG00000102172	SMS	FALSE
92539	MR-IVW LD	GCST90200362	succinate	SPTLC1:O15269:OID31086:v1:Neurology_II	SPTLC1:O15269:OID31086:v1:Neurology_II	1	0.0480454	0.0885261	0.587318	PPP	O15269	Chen et al.	succinate	HMDB0000254	ENSG00000090054	SPTLC1	FALSE
92541	MR-IVW LD	GCST90200362	succinate	SULT1A1:P50225:OID21031:v1:Neurology	SULT1A1:P50225:OID21031:v1:Neurology	1	0.00871444	0.0883843	0.921458	PPP	P50225	Chen et al.	succinate	HMDB0000254	ENSG00000196502	SULT1A1	FALSE
92543	MR-IVW LD	GCST90200362	succinate	SUOX:P51687:OID31031:v1:Neurology_II	SUOX:P51687:OID31031:v1:Neurology_II	1	0.012976	0.088499	0.883429	PPP	P51687	Chen et al.	succinate	HMDB0000254	ENSG00000139531	SUOX	FALSE
92544	MR-IVW LD	GCST90200362	succinate	TARS1:P26639:OID31343:v1:Oncology_II	TARS1:P26639:OID31343:v1:Oncology_II	1	-0.0174416	0.088626	0.843984	PPP	P26639	Chen et al.	succinate	HMDB0000254	ENSG00000113407	TARS	FALSE
92545	MR-IVW LD	GCST90200362	succinate	TDO2:P48775:OID30910:v1:Neurology_II	TDO2:P48775:OID30910:v1:Neurology_II	1	-0.0372102	0.08964	0.678064	PPP	P48775	Chen et al.	succinate	HMDB0000254	ENSG00000151790	TDO2	FALSE
92546	MR-IVW LD	GCST90200362	succinate	THTPA:Q9BU02:OID31375:v1:Oncology_II	THTPA:Q9BU02:OID31375:v1:Oncology_II	1	-0.00527263	0.0887154	0.952607	PPP	Q9BU02	Chen et al.	succinate	HMDB0000254	ENSG00000259431	THTPA	FALSE
92548	MR-IVW LD	GCST90200362	succinate	TIGAR:Q9NQ88:OID20894:v1:Neurology	TIGAR:Q9NQ88:OID20894:v1:Neurology	1	-0.070256	0.0898519	0.434268	PPP	Q9NQ88	Chen et al.	succinate	HMDB0000254	ENSG00000078237	TIGAR	FALSE
92550	MR-IVW LD	GCST90200362	succinate	TK1:P04183:OID31294:v1:Oncology_II	TK1:P04183:OID31294:v1:Oncology_II	1	-0.126952	0.0892089	0.154711	PPP	P04183	Chen et al.	succinate	HMDB0000254	ENSG00000167900	TK1	FALSE
92552	MR-IVW LD	GCST90200362	succinate	TPK1:Q9H3S4:OID30338:v1:Cardiometabolic_II	TPK1:Q9H3S4:OID30338:v1:Cardiometabolic_II	1	-0.004555	0.0884103	0.95891	PPP	Q9H3S4	Chen et al.	succinate	HMDB0000254	ENSG00000196511	TPK1	FALSE
92553	MR-IVW LD	GCST90200362	succinate	TREH:O43280:OID30388:v1:Cardiometabolic_II	TREH:O43280:OID30388:v1:Cardiometabolic_II	1	0.0109054	0.0884338	0.901856	PPP	O43280	Chen et al.	succinate	HMDB0000254	ENSG00000118094	TREH	FALSE
92554	MR-IVW LD	GCST90200362	succinate	TYMP:P19971:OID20234:v1:Cardiometabolic	TYMP:P19971:OID20234:v1:Cardiometabolic	1	0.022785	0.0890674	0.798092	PPP	P19971	Chen et al.	succinate	HMDB0000254	ENSG00000025708	TYMP	FALSE
92556	MR-IVW LD	GCST90200362	succinate	UPB1:Q9UBR1:OID30352:v1:Cardiometabolic_II	UPB1:Q9UBR1:OID30352:v1:Cardiometabolic_II	1	-0.126352	0.0884077	0.152947	PPP	Q9UBR1	Chen et al.	succinate	HMDB0000254	ENSG00000100024	UPB1	FALSE
92558	MR-IVW LD	GCST90200362	succinate	VNN1:O95497:OID30711:v1:Inflammation_II	VNN1:O95497:OID30711:v1:Inflammation_II	1	-0.11707	0.0883521	0.185158	PPP	O95497	Chen et al.	succinate	HMDB0000254	ENSG00000112299	VNN1	FALSE
92559	MR-IVW LD	GCST90200362	succinate	VNN2:O95498:OID21310:v1:Oncology	VNN2:O95498:OID21310:v1:Oncology	1	-0.048676	0.0889475	0.584211	PPP	O95498	Chen et al.	succinate	HMDB0000254	ENSG00000112303	VNN2	FALSE
92560	MR-IVW LD	GCST90200362	succinate	WARS:P23381:OID21084:v1:Neurology	WARS:P23381:OID21084:v1:Neurology	1	0.074763	0.0887434	0.399529	PPP	P23381	Chen et al.	succinate	HMDB0000254	ENSG00000140105	WARS	FALSE
92561	MR-IVW LD	GCST90200362	succinate	YARS1:P54577:OID31494:v1:Oncology_II	YARS1:P54577:OID31494:v1:Oncology_II	1	0.0131093	0.0886011	0.882375	PPP	P54577	Chen et al.	succinate	HMDB0000254	ENSG00000134684	YARS	FALSE
92562	MR-IVW LD	GCST90200363	choline phosphate	10024_44_HOGA1_HOGA1	10024_44_HOGA1_HOGA1	2	-0.0815026	0.0387997	0.0356764	DeCODE	Q86XE5	Chen et al.	choline phosphate	HMDB0001565	ENSG00000241935	HOGA1	FALSE
92563	MR-IVW LD	GCST90200363	choline phosphate	10086_39_CBS_CBS	10086_39_CBS_CBS	2	-0.0669046	0.0387998	0.0846438	DeCODE	P35520	Chen et al.	choline phosphate	HMDB0001565	ENSG00000160200	CBS	FALSE
92564	MR-IVW LD	GCST90200363	choline phosphate	10531_18_NRAS_RASN	10531_18_NRAS_RASN	2	-0.0916355	0.0387986	0.0181854	DeCODE	P01111	Chen et al.	choline phosphate	HMDB0001565	ENSG00000213281	NRAS	FALSE
92565	MR-IVW LD	GCST90200363	choline phosphate	10612_18_PLOD3_PLOD3	10612_18_PLOD3_PLOD3	2	-0.0366947	0.0388004	0.344286	DeCODE	O60568	Chen et al.	choline phosphate	HMDB0001565	ENSG00000106397	PLOD3	FALSE
92566	MR-IVW LD	GCST90200363	choline phosphate	11098_1_PDXK_PDXK	11098_1_PDXK_PDXK	2	0.031111	0.0387992	0.422642	DeCODE	O00764	Chen et al.	choline phosphate	HMDB0001565	ENSG00000160209	PDXK	FALSE
92567	MR-IVW LD	GCST90200363	choline phosphate	11241_8_ASL_ARLY	11241_8_ASL_ARLY	2	-0.00676777	0.0387988	0.861525	DeCODE	P04424	Chen et al.	choline phosphate	HMDB0001565	ENSG00000126522	ASL	FALSE
92568	MR-IVW LD	GCST90200363	choline phosphate	11247_20_NAGS_NAGS	11247_20_NAGS_NAGS	2	-0.0746678	0.0387981	0.054289	DeCODE	Q8N159	Chen et al.	choline phosphate	HMDB0001565	ENSG00000161653	NAGS	FALSE
92569	MR-IVW LD	GCST90200363	choline phosphate	11280_6_GAD1_DCE1	11280_6_GAD1_DCE1	2	-0.0171525	0.0387991	0.658427	DeCODE	Q99259	Chen et al.	choline phosphate	HMDB0001565	ENSG00000128683	GAD1	FALSE
92570	MR-IVW LD	GCST90200363	choline phosphate	11348_132_P4HA2_P4HA2	11348_132_P4HA2_P4HA2	2	-0.0317406	0.038799	0.413313	DeCODE	O15460	Chen et al.	choline phosphate	HMDB0001565	ENSG00000072682	P4HA2	FALSE
92571	MR-IVW LD	GCST90200363	choline phosphate	11361_73_TYMP_TP	11361_73_TYMP_TP	2	-0.0111153	0.0387991	0.774508	DeCODE	P19971	Chen et al.	choline phosphate	HMDB0001565	ENSG00000025708	TYMP	FALSE
92572	MR-IVW LD	GCST90200363	choline phosphate	11368_32_AK2_KAD2	11368_32_AK2_KAD2	2	-0.0627358	0.0387986	0.105887	DeCODE	P54819	Chen et al.	choline phosphate	HMDB0001565	ENSG00000004455	AK2	FALSE
92573	MR-IVW LD	GCST90200363	choline phosphate	11377_19_ADH7_ADH7	11377_19_ADH7_ADH7	2	0.0537911	0.0387989	0.165623	DeCODE	P40394	Chen et al.	choline phosphate	HMDB0001565	ENSG00000196344	ADH7	FALSE
92574	MR-IVW LD	GCST90200363	choline phosphate	11381_56_PRPS1_PRPS1	11381_56_PRPS1_PRPS1	2	-0.0358242	0.0387991	0.355838	DeCODE	P60891	Chen et al.	choline phosphate	HMDB0001565	ENSG00000147224	PRPS1	FALSE
92575	MR-IVW LD	GCST90200363	choline phosphate	11382_5_BLVRA_BIEA	11382_5_BLVRA_BIEA	2	-0.0498361	0.0387985	0.198972	DeCODE	P53004	Chen et al.	choline phosphate	HMDB0001565	ENSG00000106605	BLVRA	FALSE
92576	MR-IVW LD	GCST90200363	choline phosphate	11391_69_MVK_MVK	11391_69_MVK_MVK	2	-0.135334	0.0387953	0.000485887	DeCODE	Q03426	Chen et al.	choline phosphate	HMDB0001565	ENSG00000110921	MVK	FALSE
92577	MR-IVW LD	GCST90200363	choline phosphate	11402_17_KMT2C_KMT2C	11402_17_KMT2C_KMT2C	2	-0.0476423	0.0387983	0.219466	DeCODE	Q8NEZ4	Chen et al.	choline phosphate	HMDB0001565	ENSG00000055609	KMT2C	FALSE
92578	MR-IVW LD	GCST90200363	choline phosphate	11424_4_FAH_FAAA	11424_4_FAH_FAAA	2	-0.00528006	0.038799	0.891752	DeCODE	P16930	Chen et al.	choline phosphate	HMDB0001565	ENSG00000103876	FAH	FALSE
92579	MR-IVW LD	GCST90200363	choline phosphate	11441_11_PYGL_PYGL	11441_11_PYGL_PYGL	2	-0.0219002	0.0387992	0.572448	DeCODE	P06737	Chen et al.	choline phosphate	HMDB0001565	ENSG00000100504	PYGL	FALSE
92580	MR-IVW LD	GCST90200363	choline phosphate	11448_34_GALK1_GALK1	11448_34_GALK1_GALK1	2	-0.0804	0.0387984	0.0382418	DeCODE	P51570	Chen et al.	choline phosphate	HMDB0001565	ENSG00000108479	GALK1	FALSE
92581	MR-IVW LD	GCST90200363	choline phosphate	11572_4_DNM2_DYN2	11572_4_DNM2_DYN2	2	-0.0602672	0.0387986	0.120344	DeCODE	P50570	Chen et al.	choline phosphate	HMDB0001565	ENSG00000079805	DNM2	FALSE
92582	MR-IVW LD	GCST90200363	choline phosphate	11645_9_P4HA1_P4HA1	11645_9_P4HA1_P4HA1	2	-0.0547254	0.0387987	0.158393	DeCODE	P13674	Chen et al.	choline phosphate	HMDB0001565	ENSG00000122884	P4HA1	FALSE
92583	MR-IVW LD	GCST90200363	choline phosphate	11653_69_SLC6A9_SC6A9	11653_69_SLC6A9_SC6A9	2	-0.0760615	0.0387985	0.0499462	DeCODE	P48067	Chen et al.	choline phosphate	HMDB0001565	ENSG00000196517	SLC6A9	FALSE
92584	MR-IVW LD	GCST90200363	choline phosphate	11709_29_CPT1B_CPT1B	11709_29_CPT1B_CPT1B	2	-0.0795651	0.0387985	0.0402938	DeCODE	Q92523	Chen et al.	choline phosphate	HMDB0001565	ENSG00000205560	CPT1B	FALSE
92585	MR-IVW LD	GCST90200363	choline phosphate	12018_84_TPK1_TPK1	12018_84_TPK1_TPK1	2	-0.0934401	0.0387971	0.0160213	DeCODE	Q9H3S4	Chen et al.	choline phosphate	HMDB0001565	ENSG00000196511	TPK1	FALSE
92586	MR-IVW LD	GCST90200363	choline phosphate	12334_25_SHMT1_cSHMT	12334_25_SHMT1_cSHMT	2	-0.042898	0.0387991	0.268881	DeCODE	P34896	Chen et al.	choline phosphate	HMDB0001565	ENSG00000176974	SHMT1	FALSE
92587	MR-IVW LD	GCST90200363	choline phosphate	12340_17_AARS_SYAC	12340_17_AARS_SYAC	2	0.084871	0.0387979	0.028705	DeCODE	P49588	Chen et al.	choline phosphate	HMDB0001565	ENSG00000090861	AARS	FALSE
92588	MR-IVW LD	GCST90200363	choline phosphate	12348_46_SARS2_SYSM	12348_46_SARS2_SYSM	2	-0.0245905	0.0387989	0.526216	DeCODE	Q9NP81	Chen et al.	choline phosphate	HMDB0001565	ENSG00000104835	SARS2	FALSE
92589	MR-IVW LD	GCST90200363	choline phosphate	12374_8_PAFAH1B3_PA1B3	12374_8_PAFAH1B3_PA1B3	2	-0.0622612	0.0387983	0.108551	DeCODE	Q15102	Chen et al.	choline phosphate	HMDB0001565	ENSG00000079462	PAFAH1B3	FALSE
92590	MR-IVW LD	GCST90200363	choline phosphate	12395_86_DARS2_SYDM	12395_86_DARS2_SYDM	2	-0.0253938	0.0387991	0.512793	DeCODE	Q6PI48	Chen et al.	choline phosphate	HMDB0001565	ENSG00000117593	DARS2	FALSE
92591	MR-IVW LD	GCST90200363	choline phosphate	12422_143_ALOX15B_LX15B	12422_143_ALOX15B_LX15B	2	-0.0137436	0.0387992	0.723171	DeCODE	O15296	Chen et al.	choline phosphate	HMDB0001565	ENSG00000179593	ALOX15B	FALSE
92592	MR-IVW LD	GCST90200363	choline phosphate	12425_104_ARF6_ARF6	12425_104_ARF6_ARF6	2	-0.0924309	0.0387978	0.0172014	DeCODE	P62330	Chen et al.	choline phosphate	HMDB0001565	ENSG00000165527	ARF6	FALSE
92593	MR-IVW LD	GCST90200363	choline phosphate	12428_2_LYPLAL1_LYPL1	12428_2_LYPLAL1_LYPL1	2	-0.0688839	0.0387981	0.0758248	DeCODE	Q5VWZ2	Chen et al.	choline phosphate	HMDB0001565	ENSG00000143353	LYPLAL1	FALSE
92594	MR-IVW LD	GCST90200363	choline phosphate	12450_42_PMVK_PMVK	12450_42_PMVK_PMVK	2	-0.0643521	0.038798	0.0971879	DeCODE	Q15126	Chen et al.	choline phosphate	HMDB0001565	ENSG00000163344	PMVK	FALSE
92595	MR-IVW LD	GCST90200363	choline phosphate	12462_20_SETMAR_SETMR	12462_20_SETMAR_SETMR	2	-0.0494849	0.0387988	0.202159	DeCODE	Q53H47	Chen et al.	choline phosphate	HMDB0001565	ENSG00000170364	SETMAR	FALSE
92596	MR-IVW LD	GCST90200363	choline phosphate	12476_50_TIGAR_TIGAR	12476_50_TIGAR_TIGAR	2	-0.0411428	0.0387989	0.288958	DeCODE	Q9NQ88	Chen et al.	choline phosphate	HMDB0001565	ENSG00000078237	TIGAR	FALSE
92597	MR-IVW LD	GCST90200363	choline phosphate	12507_16_ITPKC_IP3KC	12507_16_ITPKC_IP3KC	2	-0.0750092	0.0387981	0.0531965	DeCODE	Q96DU7	Chen et al.	choline phosphate	HMDB0001565	ENSG00000086544	ITPKC	FALSE
92598	MR-IVW LD	GCST90200363	choline phosphate	12515_45_UCK2_UCK2	12515_45_UCK2_UCK2	2	-0.0911769	0.0387973	0.0187694	DeCODE	Q9BZX2	Chen et al.	choline phosphate	HMDB0001565	ENSG00000143179	UCK2	FALSE
92599	MR-IVW LD	GCST90200363	choline phosphate	12524_18_SAT2_SAT2	12524_18_SAT2_SAT2	2	-0.0381678	0.0387986	0.325244	DeCODE	Q96F10	Chen et al.	choline phosphate	HMDB0001565	ENSG00000141504	SAT2	FALSE
92600	MR-IVW LD	GCST90200363	choline phosphate	12581_39_IMPA2_IMPA2	12581_39_IMPA2_IMPA2	2	-0.0945534	0.0387976	0.0148059	DeCODE	O14732	Chen et al.	choline phosphate	HMDB0001565	ENSG00000141401	IMPA2	FALSE
92601	MR-IVW LD	GCST90200363	choline phosphate	12632_14_NAT1_ARY1	12632_14_NAT1_ARY1	2	-0.118594	0.0387961	0.00223678	DeCODE	P18440	Chen et al.	choline phosphate	HMDB0001565	ENSG00000171428	NAT1	FALSE
92602	MR-IVW LD	GCST90200363	choline phosphate	12636_113_SMYD2_SMYD2	12636_113_SMYD2_SMYD2	2	-0.0267881	0.0387988	0.489919	DeCODE	Q9NRG4	Chen et al.	choline phosphate	HMDB0001565	ENSG00000143499	SMYD2	FALSE
92603	MR-IVW LD	GCST90200363	choline phosphate	12637_7_CRAT_CACP	12637_7_CRAT_CACP	2	-0.0294546	0.0387992	0.447759	DeCODE	P43155	Chen et al.	choline phosphate	HMDB0001565	ENSG00000095321	CRAT	FALSE
92604	MR-IVW LD	GCST90200363	choline phosphate	12641_3_INPP5B_I5P2	12641_3_INPP5B_I5P2	2	-0.0544496	0.0387989	0.160504	DeCODE	P32019	Chen et al.	choline phosphate	HMDB0001565	ENSG00000204084	INPP5B	FALSE
92605	MR-IVW LD	GCST90200363	choline phosphate	12644_63_ADSS_PURA2	12644_63_ADSS_PURA2	2	-0.016797	0.0387988	0.665069	DeCODE	P30520	Chen et al.	choline phosphate	HMDB0001565	ENSG00000035687	ADSS	FALSE
92606	MR-IVW LD	GCST90200363	choline phosphate	12647_52_SETD2_SETD2	12647_52_SETD2_SETD2	2	-0.0903496	0.0387982	0.0198746	DeCODE	Q9BYW2	Chen et al.	choline phosphate	HMDB0001565	ENSG00000181555	SETD2	FALSE
92607	MR-IVW LD	GCST90200363	choline phosphate	12658_72_PANK3_PANK3	12658_72_PANK3_PANK3	2	-0.0560398	0.0387985	0.148632	DeCODE	Q9H999	Chen et al.	choline phosphate	HMDB0001565	ENSG00000120137	PANK3	FALSE
92608	MR-IVW LD	GCST90200363	choline phosphate	12667_2_GDA_GUAD	12667_2_GDA_GUAD	2	-0.0434903	0.0387985	0.262319	DeCODE	Q9Y2T3	Chen et al.	choline phosphate	HMDB0001565	ENSG00000119125	GDA	FALSE
92609	MR-IVW LD	GCST90200363	choline phosphate	12675_14_DARS_SYDC	12675_14_DARS_SYDC	2	-0.0614882	0.0387985	0.11301	DeCODE	P14868	Chen et al.	choline phosphate	HMDB0001565	ENSG00000115866	DARS	FALSE
92610	MR-IVW LD	GCST90200363	choline phosphate	12686_15_MPST_THTM	12686_15_MPST_THTM	2	-0.0715191	0.0387984	0.0652777	DeCODE	P25325	Chen et al.	choline phosphate	HMDB0001565	ENSG00000128309	MPST	FALSE
92611	MR-IVW LD	GCST90200363	choline phosphate	12691_44_SHMT2_GLYM	12691_44_SHMT2_GLYM	2	-0.0309458	0.0391478	0.429244	DeCODE	P34897	Chen et al.	choline phosphate	HMDB0001565	ENSG00000182199	SHMT2	FALSE
92612	MR-IVW LD	GCST90200363	choline phosphate	12692_56_DOT1L_DOT1L	12692_56_DOT1L_DOT1L	2	-0.06292	0.0387985	0.104865	DeCODE	Q8TEK3	Chen et al.	choline phosphate	HMDB0001565	ENSG00000104885	DOT1L	FALSE
92613	MR-IVW LD	GCST90200363	choline phosphate	12697_30_PIP4K2A_PI42A	12697_30_PIP4K2A_PI42A	2	-0.0413567	0.0387989	0.286458	DeCODE	P48426	Chen et al.	choline phosphate	HMDB0001565	ENSG00000150867	PIP4K2A	FALSE
92614	MR-IVW LD	GCST90200363	choline phosphate	12700_9_ACLY_ACLY	12700_9_ACLY_ACLY	2	-0.0646845	0.0387983	0.0954751	DeCODE	P53396	Chen et al.	choline phosphate	HMDB0001565	ENSG00000131473	ACLY	FALSE
92615	MR-IVW LD	GCST90200363	choline phosphate	12786_61_GPCPD1_GDE5	12786_61_GPCPD1_GDE5	2	-0.0634181	0.0387986	0.102144	DeCODE	Q9NPB8	Chen et al.	choline phosphate	HMDB0001565	ENSG00000125772	GPCPD1	FALSE
92616	MR-IVW LD	GCST90200363	choline phosphate	12812_25_ACYP2_ACYP2	12812_25_ACYP2_ACYP2	2	-0.0918351	0.0387979	0.0179323	DeCODE	P14621	Chen et al.	choline phosphate	HMDB0001565	ENSG00000170634	ACYP2	FALSE
92617	MR-IVW LD	GCST90200363	choline phosphate	12815_9_IARS_SYIC	12815_9_IARS_SYIC	2	-0.0751772	0.0387982	0.0526662	DeCODE	P41252	Chen et al.	choline phosphate	HMDB0001565	ENSG00000196305	IARS	FALSE
92618	MR-IVW LD	GCST90200363	choline phosphate	12818_159_SLC14A2_UT2	12818_159_SLC14A2_UT2	2	-0.108402	0.0387974	0.00520523	DeCODE	Q15849	Chen et al.	choline phosphate	HMDB0001565	ENSG00000132874	SLC14A2	FALSE
92619	MR-IVW LD	GCST90200363	choline phosphate	12881_17_RDH16_RDH16	12881_17_RDH16_RDH16	2	-0.0959919	0.0387976	0.0133546	DeCODE	O75452	Chen et al.	choline phosphate	HMDB0001565	ENSG00000139547	RDH16	FALSE
92620	MR-IVW LD	GCST90200363	choline phosphate	12895_28_DGKB_DGKB	12895_28_DGKB_DGKB	2	-0.0402045	0.0387987	0.300093	DeCODE	Q9Y6T7	Chen et al.	choline phosphate	HMDB0001565	ENSG00000136267	DGKB	FALSE
92621	MR-IVW LD	GCST90200363	choline phosphate	12960_9_GCK_HXK4	12960_9_GCK_HXK4	2	-0.119004	0.0387955	0.00215879	DeCODE	P35557	Chen et al.	choline phosphate	HMDB0001565	ENSG00000106633	GCK	FALSE
92622	MR-IVW LD	GCST90200363	choline phosphate	13059_33_RFK_RIFK	13059_33_RFK_RIFK	2	-0.0706272	0.038798	0.0687006	DeCODE	Q969G6	Chen et al.	choline phosphate	HMDB0001565	ENSG00000135002	RFK	FALSE
92623	MR-IVW LD	GCST90200363	choline phosphate	13083_18_VARS_SYVC	13083_18_VARS_SYVC	2	-0.0856008	0.0387978	0.0273609	DeCODE	P26640	Chen et al.	choline phosphate	HMDB0001565	ENSG00000204394	VARS1	FALSE
92624	MR-IVW LD	GCST90200363	choline phosphate	13130_150_HK2_HXK2	13130_150_HK2_HXK2	2	-0.0223258	0.0387992	0.565008	DeCODE	P52789	Chen et al.	choline phosphate	HMDB0001565	ENSG00000159399	HK2	FALSE
92625	MR-IVW LD	GCST90200363	choline phosphate	13131_5_HK1_HXK1	13131_5_HK1_HXK1	2	-0.126227	0.0387962	0.00113954	DeCODE	P19367	Chen et al.	choline phosphate	HMDB0001565	ENSG00000156515	HK1	FALSE
92626	MR-IVW LD	GCST90200363	choline phosphate	13430_50_SLC14A1_UT1	13430_50_SLC14A1_UT1	2	-0.130881	0.038794	0.00074153	DeCODE	Q13336	Chen et al.	choline phosphate	HMDB0001565	ENSG00000141469	SLC14A1	FALSE
92627	MR-IVW LD	GCST90200363	choline phosphate	13473_55_ITPKA_IP3KA	13473_55_ITPKA_IP3KA	2	-0.0798843	0.0387965	0.0394884	DeCODE	P23677	Chen et al.	choline phosphate	HMDB0001565	ENSG00000137825	ITPKA	FALSE
92628	MR-IVW LD	GCST90200363	choline phosphate	13494_6_CERS5_CERS5	13494_6_CERS5_CERS5	2	-0.0589493	0.0387967	0.128652	DeCODE	Q8N5B7	Chen et al.	choline phosphate	HMDB0001565	ENSG00000139624	CERS5	FALSE
92629	MR-IVW LD	GCST90200363	choline phosphate	13498_1_MIOX_MIOX	13498_1_MIOX_MIOX	2	-0.0269906	0.0387976	0.48663	DeCODE	Q9UGB7	Chen et al.	choline phosphate	HMDB0001565	ENSG00000100253	MIOX	FALSE
92630	MR-IVW LD	GCST90200363	choline phosphate	13595_20_THTPA_THTPA	13595_20_THTPA_THTPA	2	-0.0467151	0.0387972	0.228557	DeCODE	Q9BU02	Chen et al.	choline phosphate	HMDB0001565	ENSG00000259431	THTPA	FALSE
92631	MR-IVW LD	GCST90200363	choline phosphate	13596_3_RAB27B_RB27B	13596_3_RAB27B_RB27B	2	-0.0939631	0.038796	0.0154363	DeCODE	O00194	Chen et al.	choline phosphate	HMDB0001565	ENSG00000041353	RAB27B	FALSE
92632	MR-IVW LD	GCST90200363	choline phosphate	13623_4_MLL2_MLL2	13623_4_MLL2_MLL2	2	-0.119038	0.0387955	0.00215252	DeCODE	O14686	Chen et al.	choline phosphate	HMDB0001565	ENSG00000167548	KMT2D	FALSE
92633	MR-IVW LD	GCST90200363	choline phosphate	13624_17_NADK_NADK	13624_17_NADK_NADK	2	-0.0349735	0.0387975	0.367355	DeCODE	O95544	Chen et al.	choline phosphate	HMDB0001565	ENSG00000008130	NADK	FALSE
92634	MR-IVW LD	GCST90200363	choline phosphate	13689_2_ODC1_Ornithine_decarboxylase	13689_2_ODC1_Ornithine_decarboxylase	2	-0.0755167	0.0387937	0.0515799	DeCODE	P11926	Chen et al.	choline phosphate	HMDB0001565	ENSG00000115758	ODC1	FALSE
92635	MR-IVW LD	GCST90200363	choline phosphate	13936_24_PGK2_PGK2	13936_24_PGK2_PGK2	2	-0.0395069	0.0387939	0.308498	DeCODE	P07205	Chen et al.	choline phosphate	HMDB0001565	ENSG00000170950	PGK2	FALSE
92636	MR-IVW LD	GCST90200363	choline phosphate	13941_82_FARS2_SYFM	13941_82_FARS2_SYFM	2	-0.083467	0.0387926	0.031427	DeCODE	O95363	Chen et al.	choline phosphate	HMDB0001565	ENSG00000145982	FARS2	FALSE
92637	MR-IVW LD	GCST90200363	choline phosphate	13947_371_NUDT12_NUD12	13947_371_NUDT12_NUD12	2	-0.0572366	0.0387934	0.140099	DeCODE	Q9BQG2	Chen et al.	choline phosphate	HMDB0001565	ENSG00000112874	NUDT12	FALSE
92638	MR-IVW LD	GCST90200363	choline phosphate	13990_1_PC_pyruvate_carboxylase	13990_1_PC_pyruvate_carboxylase	2	-0.0501671	0.038794	0.195953	DeCODE	P11498	Chen et al.	choline phosphate	HMDB0001565	ENSG00000173599	PC	FALSE
92639	MR-IVW LD	GCST90200363	choline phosphate	13998_26_ADSSL1_PURA1	13998_26_ADSSL1_PURA1	2	-0.0175166	0.0387939	0.651608	DeCODE	Q8N142	Chen et al.	choline phosphate	HMDB0001565	ENSG00000185100	ADSSL1	FALSE
92640	MR-IVW LD	GCST90200363	choline phosphate	14006_36_GNMT_GNMT	14006_36_GNMT_GNMT	2	-0.0435753	0.0387936	0.261326	DeCODE	Q14749	Chen et al.	choline phosphate	HMDB0001565	ENSG00000124713	GNMT	FALSE
92641	MR-IVW LD	GCST90200363	choline phosphate	14048_7_IL1RAP_IL_1_R_AcP	14048_7_IL1RAP_IL_1_R_AcP	2	-0.0123527	0.0387942	0.750169	DeCODE	Q9NPH3	Chen et al.	choline phosphate	HMDB0001565	ENSG00000196083	IL1RAP	FALSE
92642	MR-IVW LD	GCST90200363	choline phosphate	14079_14_IL18R1_IL_18_Ra	14079_14_IL18R1_IL_18_Ra	2	-0.016939	0.0387935	0.662369	DeCODE	Q13478	Chen et al.	choline phosphate	HMDB0001565	ENSG00000115604	IL18R1	FALSE
92643	MR-IVW LD	GCST90200363	choline phosphate	14083_25_SEPHS1_SPS1	14083_25_SEPHS1_SPS1	2	-0.0564751	0.0387938	0.145454	DeCODE	P49903	Chen et al.	choline phosphate	HMDB0001565	ENSG00000086475	SEPHS1	FALSE
92644	MR-IVW LD	GCST90200363	choline phosphate	14098_28_CARS_SYCC	14098_28_CARS_SYCC	2	-0.0537324	0.0387939	0.16603	DeCODE	P49589	Chen et al.	choline phosphate	HMDB0001565	ENSG00000110619	CARS	FALSE
92645	MR-IVW LD	GCST90200363	choline phosphate	14226_120_BHMT2_BHMT2	14226_120_BHMT2_BHMT2	2	-0.0937327	0.0387928	0.0156817	DeCODE	Q9H2M3	Chen et al.	choline phosphate	HMDB0001565	ENSG00000132840	BHMT2	FALSE
92646	MR-IVW LD	GCST90200363	choline phosphate	14271_23_RAB6B_RAB6B	14271_23_RAB6B_RAB6B	2	-0.0210568	0.0387941	0.587279	DeCODE	Q9NRW1	Chen et al.	choline phosphate	HMDB0001565	ENSG00000154917	RAB6B	FALSE
92647	MR-IVW LD	GCST90200363	choline phosphate	14287_6_RAB5C_RAB5C	14287_6_RAB5C_RAB5C	2	-0.0861447	0.0387927	0.0263751	DeCODE	P51148	Chen et al.	choline phosphate	HMDB0001565	ENSG00000108774	RAB5C	FALSE
92648	MR-IVW LD	GCST90200363	choline phosphate	14332_3_RALA_RALA	14332_3_RALA_RALA	2	-0.0553545	0.0387934	0.153607	DeCODE	P11233	Chen et al.	choline phosphate	HMDB0001565	ENSG00000006451	RALA	FALSE
92649	MR-IVW LD	GCST90200363	choline phosphate	15414_316_LDHA_LDHA	15414_316_LDHA_LDHA	2	-0.0565379	0.0387937	0.145006	DeCODE	P00338	Chen et al.	choline phosphate	HMDB0001565	ENSG00000134333	LDHA	FALSE
92650	MR-IVW LD	GCST90200363	choline phosphate	15426_5_NEU1_NEUR1	15426_5_NEU1_NEUR1	2	0.0160382	0.0387938	0.679298	DeCODE	Q99519	Chen et al.	choline phosphate	HMDB0001565	ENSG00000204386	NEU1	FALSE
92651	MR-IVW LD	GCST90200363	choline phosphate	15431_31_OTC_OTCase	15431_31_OTC_OTCase	2	-0.00340312	0.0387937	0.930096	DeCODE	P00480	Chen et al.	choline phosphate	HMDB0001565	ENSG00000036473	OTC	FALSE
92652	MR-IVW LD	GCST90200363	choline phosphate	15435_4_PNP_PNP	15435_4_PNP_PNP	2	-0.0511348	0.0387935	0.187461	DeCODE	P00491	Chen et al.	choline phosphate	HMDB0001565	ENSG00000198805	PNP	FALSE
92653	MR-IVW LD	GCST90200363	choline phosphate	15457_14_ANPEP_Aminopeptidase_N	15457_14_ANPEP_Aminopeptidase_N	2	-0.0962805	0.0387929	0.0130681	DeCODE	P15144	Chen et al.	choline phosphate	HMDB0001565	ENSG00000166825	ANPEP	FALSE
92654	MR-IVW LD	GCST90200363	choline phosphate	15480_2_VNN2_VNN2	15480_2_VNN2_VNN2	2	-0.0259422	0.0387942	0.503679	DeCODE	O95498	Chen et al.	choline phosphate	HMDB0001565	ENSG00000112303	VNN2	FALSE
92655	MR-IVW LD	GCST90200363	choline phosphate	15487_164_CES1_carboxylesterase__liver	15487_164_CES1_carboxylesterase__liver	2	-0.0716572	0.0387927	0.0647205	DeCODE	P23141	Chen et al.	choline phosphate	HMDB0001565	ENSG00000198848	CES1	FALSE
92656	MR-IVW LD	GCST90200363	choline phosphate	15514_26_BCHE_Pseudocholinesterase	15514_26_BCHE_Pseudocholinesterase	2	-0.00430004	0.0387939	0.911741	DeCODE	P06276	Chen et al.	choline phosphate	HMDB0001565	ENSG00000114200	BCHE	FALSE
92657	MR-IVW LD	GCST90200363	choline phosphate	15526_33_GSS_GSHB	15526_33_GSS_GSHB	2	-0.0163968	0.0387943	0.672543	DeCODE	P48637	Chen et al.	choline phosphate	HMDB0001565	ENSG00000100983	GSS	FALSE
92658	MR-IVW LD	GCST90200363	choline phosphate	15542_19_CKMT1A_KCRU	15542_19_CKMT1A_KCRU	2	-0.0305031	0.0387943	0.431705	DeCODE	P12532	Chen et al.	choline phosphate	HMDB0001565	ENSG00000237289	CKMT1A	FALSE
92659	MR-IVW LD	GCST90200363	choline phosphate	15553_22_ACHE_ACES	15553_22_ACHE_ACES	2	-0.0856016	0.0387932	0.0273412	DeCODE	P22303	Chen et al.	choline phosphate	HMDB0001565	ENSG00000087085	ACHE	FALSE
92660	MR-IVW LD	GCST90200363	choline phosphate	15556_49_AMY2B_Alpha_amylase_2B	15556_49_AMY2B_Alpha_amylase_2B	2	0.00159439	0.0387936	0.967217	DeCODE	P19961	Chen et al.	choline phosphate	HMDB0001565	ENSG00000240038	AMY2B	FALSE
92661	MR-IVW LD	GCST90200363	choline phosphate	15588_17_GLA_galactosidase__alpha	15588_17_GLA_galactosidase__alpha	2	-0.0896834	0.0387931	0.0207866	DeCODE	P06280	Chen et al.	choline phosphate	HMDB0001565	ENSG00000102393	GLA	FALSE
92662	MR-IVW LD	GCST90200363	choline phosphate	15607_56_PKLR_KPYR	15607_56_PKLR_KPYR	2	-0.0107852	0.0387944	0.781005	DeCODE	P30613	Chen et al.	choline phosphate	HMDB0001565	ENSG00000143627	PKLR	FALSE
92663	MR-IVW LD	GCST90200363	choline phosphate	16015_19_GPT_ALT	16015_19_GPT_ALT	2	-0.124084	0.0387913	0.00138026	DeCODE	P24298	Chen et al.	choline phosphate	HMDB0001565	ENSG00000167701	GPT	FALSE
92664	MR-IVW LD	GCST90200363	choline phosphate	16769_20_RAC3_RAC3	16769_20_RAC3_RAC3	2	-0.0778532	0.038793	0.0447619	DeCODE	P60763	Chen et al.	choline phosphate	HMDB0001565	ENSG00000169750	RAC3	FALSE
92665	MR-IVW LD	GCST90200363	choline phosphate	16809_1_NME4_NDKM	16809_1_NME4_NDKM	2	-0.0369478	0.0387939	0.340888	DeCODE	O00746	Chen et al.	choline phosphate	HMDB0001565	ENSG00000103202	NME4	FALSE
92666	MR-IVW LD	GCST90200363	choline phosphate	16857_2_RAB2A_RAB2A	16857_2_RAB2A_RAB2A	2	-0.0866933	0.0387931	0.0254329	DeCODE	P61019	Chen et al.	choline phosphate	HMDB0001565	ENSG00000104388	RAB2A	FALSE
92667	MR-IVW LD	GCST90200363	choline phosphate	16863_47_NANP_NANP	16863_47_NANP_NANP	2	-0.0637466	0.0387938	0.100338	DeCODE	Q8TBE9	Chen et al.	choline phosphate	HMDB0001565	ENSG00000170191	NANP	FALSE
92668	MR-IVW LD	GCST90200363	choline phosphate	16877_19_MSRB2_MSRB2	16877_19_MSRB2_MSRB2	2	-0.103712	0.0387927	0.00750672	DeCODE	Q9Y3D2	Chen et al.	choline phosphate	HMDB0001565	ENSG00000148450	MSRB2	FALSE
92669	MR-IVW LD	GCST90200363	choline phosphate	16883_57_RAB4A_RAB4A	16883_57_RAB4A_RAB4A	2	-0.0931573	0.0387928	0.0163322	DeCODE	P20338	Chen et al.	choline phosphate	HMDB0001565	ENSG00000168118	RAB4A	FALSE
92670	MR-IVW LD	GCST90200363	choline phosphate	16932_5_SULT1E1_SULT_1E	16932_5_SULT1E1_SULT_1E	2	-0.0577239	0.0387939	0.136761	DeCODE	P49888	Chen et al.	choline phosphate	HMDB0001565	ENSG00000109193	SULT1E1	FALSE
92671	MR-IVW LD	GCST90200363	choline phosphate	17148_7_BLVRB_BLVRB	17148_7_BLVRB_BLVRB	2	-0.0523487	0.0387932	0.1772	DeCODE	P30043	Chen et al.	choline phosphate	HMDB0001565	ENSG00000090013	BLVRB	FALSE
92672	MR-IVW LD	GCST90200363	choline phosphate	17204_17_PNMT_PNMT	17204_17_PNMT_PNMT	2	-0.0453322	0.0387937	0.242587	DeCODE	Q3KPI0	Chen et al.	choline phosphate	HMDB0001565	ENSG00000007129	CEACAM21	FALSE
92673	MR-IVW LD	GCST90200363	choline phosphate	17205_21_RAB5A_RAB5A	17205_21_RAB5A_RAB5A	2	-0.0718624	0.0387933	0.0639623	DeCODE	P20339	Chen et al.	choline phosphate	HMDB0001565	ENSG00000144566	RAB5A	FALSE
92674	MR-IVW LD	GCST90200363	choline phosphate	17209_27_SULT2B1_ST2B1	17209_27_SULT2B1_ST2B1	2	-0.0948037	0.0387925	0.0145308	DeCODE	O00204	Chen et al.	choline phosphate	HMDB0001565	ENSG00000088002	SULT2B1	FALSE
92675	MR-IVW LD	GCST90200363	choline phosphate	17325_10_GUK1_KGUA	17325_10_GUK1_KGUA	2	-0.0746524	0.0387929	0.0543065	DeCODE	Q16774	Chen et al.	choline phosphate	HMDB0001565	ENSG00000143774	GUK1	FALSE
92676	MR-IVW LD	GCST90200363	choline phosphate	17333_20_ACADM_ACADM	17333_20_ACADM_ACADM	2	-0.0227477	0.0387943	0.557628	DeCODE	P11310	Chen et al.	choline phosphate	HMDB0001565	ENSG00000117054	ACADM	FALSE
92677	MR-IVW LD	GCST90200363	choline phosphate	17357_33_SEPSECS_SPCS	17357_33_SEPSECS_SPCS	2	-0.0682128	0.0387935	0.0786864	DeCODE	Q9HD40	Chen et al.	choline phosphate	HMDB0001565	ENSG00000109618	SEPSECS	FALSE
92678	MR-IVW LD	GCST90200363	choline phosphate	17398_55_HMOX1_HO_1	17398_55_HMOX1_HO_1	2	0.0100806	0.0387935	0.794978	DeCODE	P09601	Chen et al.	choline phosphate	HMDB0001565	ENSG00000100292	HMOX1	FALSE
92679	MR-IVW LD	GCST90200363	choline phosphate	17441_4_ALPI_Alkaline_phosphatase__intestine	17441_4_ALPI_Alkaline_phosphatase__intestine	2	-0.120609	0.0387924	0.00187659	DeCODE	P09923	Chen et al.	choline phosphate	HMDB0001565	ENSG00000163295	ALPI	FALSE
92680	MR-IVW LD	GCST90200363	choline phosphate	17450_51_HARS_Histidyl_tRNA_synthetase	17450_51_HARS_Histidyl_tRNA_synthetase	2	-0.0808648	0.0387932	0.0371137	DeCODE	P12081	Chen et al.	choline phosphate	HMDB0001565	ENSG00000170445	HARS	FALSE
92681	MR-IVW LD	GCST90200363	choline phosphate	17466_72_ACSF2_ACSF2	17466_72_ACSF2_ACSF2	2	-0.0519511	0.0387939	0.18052	DeCODE	Q96CM8	Chen et al.	choline phosphate	HMDB0001565	ENSG00000167107	ACSF2	FALSE
92682	MR-IVW LD	GCST90200363	choline phosphate	17467_1_DHRS9_DHRS9	17467_1_DHRS9_DHRS9	2	-0.0370666	0.038794	0.339339	DeCODE	Q9BPW9	Chen et al.	choline phosphate	HMDB0001565	ENSG00000073737	DHRS9	FALSE
92683	MR-IVW LD	GCST90200363	choline phosphate	17495_141_SIRT3_SIR3	17495_141_SIRT3_SIR3	2	-0.063223	0.0387939	0.103162	DeCODE	Q9NTG7	Chen et al.	choline phosphate	HMDB0001565	ENSG00000142082	SIRT3	FALSE
92684	MR-IVW LD	GCST90200363	choline phosphate	17509_6_HPD_HPPD	17509_6_HPD_HPPD	2	0.0110305	0.0387941	0.776155	DeCODE	P32754	Chen et al.	choline phosphate	HMDB0001565	ENSG00000158104	HPD	FALSE
92685	MR-IVW LD	GCST90200363	choline phosphate	17675_17_ACOT13_ACO13	17675_17_ACOT13_ACO13	2	-0.0395918	0.0387941	0.307462	DeCODE	Q9NPJ3	Chen et al.	choline phosphate	HMDB0001565	ENSG00000112304	ACOT13	FALSE
92686	MR-IVW LD	GCST90200363	choline phosphate	17744_31_RAB11A_RB11A	17744_31_RAB11A_RB11A	2	-0.0206993	0.0387942	0.593641	DeCODE	P62491	Chen et al.	choline phosphate	HMDB0001565	ENSG00000103769	RAB11A	FALSE
92687	MR-IVW LD	GCST90200363	choline phosphate	17752_24_ARG2_Arginase	17752_24_ARG2_Arginase	2	-0.0465224	0.0387939	0.230442	DeCODE	P78540	Chen et al.	choline phosphate	HMDB0001565	ENSG00000081181	ARG2	FALSE
92688	MR-IVW LD	GCST90200363	choline phosphate	17789_1_QPRT_NADC	17789_1_QPRT_NADC	2	-0.0217245	0.038794	0.575483	DeCODE	Q15274	Chen et al.	choline phosphate	HMDB0001565	ENSG00000103485	QPRT	FALSE
92689	MR-IVW LD	GCST90200363	choline phosphate	17792_158_ALDH5A1_SSDH	17792_158_ALDH5A1_SSDH	2	0.0266606	0.0387939	0.491933	DeCODE	P51649	Chen et al.	choline phosphate	HMDB0001565	ENSG00000112294	ALDH5A1	FALSE
92690	MR-IVW LD	GCST90200363	choline phosphate	17814_8_BPNT1_BPNT1	17814_8_BPNT1_BPNT1	2	-0.0750288	0.0387935	0.0531059	DeCODE	O95861	Chen et al.	choline phosphate	HMDB0001565	ENSG00000162813	BPNT1	FALSE
92691	MR-IVW LD	GCST90200363	choline phosphate	17822_57_RERG_RERG	17822_57_RERG_RERG	2	-0.13058	0.038791	0.000762018	DeCODE	Q96A58	Chen et al.	choline phosphate	HMDB0001565	ENSG00000134533	RERG	FALSE
92692	MR-IVW LD	GCST90200363	choline phosphate	17843_30_PPCS_PPCS	17843_30_PPCS_PPCS	2	-0.0513541	0.0387938	0.185579	DeCODE	Q9HAB8	Chen et al.	choline phosphate	HMDB0001565	ENSG00000127125	PPCS	FALSE
92693	MR-IVW LD	GCST90200363	choline phosphate	17857_6_ACADL_ACADL	17857_6_ACADL_ACADL	2	-0.120954	0.0387921	0.0018208	DeCODE	P28330	Chen et al.	choline phosphate	HMDB0001565	ENSG00000115361	ACADL	FALSE
92694	MR-IVW LD	GCST90200363	choline phosphate	18170_46_PYCR1_P5CR1	18170_46_PYCR1_P5CR1	2	-0.0787152	0.0387934	0.0424492	DeCODE	P32322	Chen et al.	choline phosphate	HMDB0001565	ENSG00000183010	PYCR1	FALSE
92695	MR-IVW LD	GCST90200363	choline phosphate	18178_13_SARS_SYSC	18178_13_SARS_SYSC	2	-0.0317452	0.0387941	0.413187	DeCODE	P49591	Chen et al.	choline phosphate	HMDB0001565	ENSG00000031698	SARS	FALSE
92696	MR-IVW LD	GCST90200363	choline phosphate	18179_56_SMS_SPSY	18179_56_SMS_SPSY	2	-0.0549062	0.038794	0.156972	DeCODE	P52788	Chen et al.	choline phosphate	HMDB0001565	ENSG00000102172	SMS	FALSE
92697	MR-IVW LD	GCST90200363	choline phosphate	18184_28_GMPS_GUAA	18184_28_GMPS_GUAA	2	-0.0270956	0.0387942	0.484899	DeCODE	P49915	Chen et al.	choline phosphate	HMDB0001565	ENSG00000163655	GMPS	FALSE
92698	MR-IVW LD	GCST90200363	choline phosphate	18186_15_TARS_SYTC	18186_15_TARS_SYTC	2	-0.0640857	0.0387936	0.098541	DeCODE	P26639	Chen et al.	choline phosphate	HMDB0001565	ENSG00000113407	TARS	FALSE
92699	MR-IVW LD	GCST90200363	choline phosphate	18187_16_ASPA_ACY2	18187_16_ASPA_ACY2	2	-0.0343504	0.0387939	0.375908	DeCODE	P45381	Chen et al.	choline phosphate	HMDB0001565	ENSG00000108381	ASPA	FALSE
92700	MR-IVW LD	GCST90200363	choline phosphate	18188_12_GATM_GATM	18188_12_GATM_GATM	2	-0.014929	0.038794	0.700365	DeCODE	P50440	Chen et al.	choline phosphate	HMDB0001565	ENSG00000171766	GATM	FALSE
92701	MR-IVW LD	GCST90200363	choline phosphate	18197_97_CKMT2_KCRS	18197_97_CKMT2_KCRS	2	-0.0909236	0.0387928	0.019087	DeCODE	P17540	Chen et al.	choline phosphate	HMDB0001565	ENSG00000131730	CKMT2	FALSE
92702	MR-IVW LD	GCST90200363	choline phosphate	18232_42_PIP4K2B_PI42B	18232_42_PIP4K2B_PI42B	2	-0.0631471	0.0387936	0.103573	DeCODE	P78356	Chen et al.	choline phosphate	HMDB0001565	ENSG00000276293	PIP4K2B	FALSE
92703	MR-IVW LD	GCST90200363	choline phosphate	18297_8_MRAS_RASM	18297_8_MRAS_RASM	2	-0.101318	0.0387927	0.00900693	DeCODE	Q8IXB1	Chen et al.	choline phosphate	HMDB0001565	ENSG00000077232	DNAJC10	FALSE
92704	MR-IVW LD	GCST90200363	choline phosphate	18309_18_CS_CISY	18309_18_CS_CISY	2	-0.0282522	0.0387942	0.466456	DeCODE	O75390	Chen et al.	choline phosphate	HMDB0001565	ENSG00000062485	CS	FALSE
92705	MR-IVW LD	GCST90200363	choline phosphate	18322_15_JMJD6_JMJD6	18322_15_JMJD6_JMJD6	2	-0.0669003	0.038793	0.0846093	DeCODE	Q6NYC1	Chen et al.	choline phosphate	HMDB0001565	ENSG00000070495	JMJD6	FALSE
92706	MR-IVW LD	GCST90200363	choline phosphate	18324_61_SUOX_SUOX	18324_61_SUOX_SUOX	2	-0.0938155	0.0387923	0.0155888	DeCODE	P51687	Chen et al.	choline phosphate	HMDB0001565	ENSG00000139531	SUOX	FALSE
92707	MR-IVW LD	GCST90200363	choline phosphate	18328_36_PYCR2_P5CR2	18328_36_PYCR2_P5CR2	2	-0.0972475	0.0387927	0.0121812	DeCODE	Q96C36	Chen et al.	choline phosphate	HMDB0001565	ENSG00000143811	PYCR2	FALSE
92708	MR-IVW LD	GCST90200363	choline phosphate	18329_4_PRPS2_PRPS2	18329_4_PRPS2_PRPS2	2	-0.0277516	0.0387943	0.474392	DeCODE	P11908	Chen et al.	choline phosphate	HMDB0001565	ENSG00000101911	PRPS2	FALSE
92709	MR-IVW LD	GCST90200363	choline phosphate	18338_26_IDH1_IDH	18338_26_IDH1_IDH	2	-0.0165873	0.0387942	0.668962	DeCODE	O75874	Chen et al.	choline phosphate	HMDB0001565	ENSG00000138413	IDH1	FALSE
92710	MR-IVW LD	GCST90200363	choline phosphate	18342_2_PSAT1_SERC	18342_2_PSAT1_SERC	2	0.0490465	0.0387929	0.206117	DeCODE	Q9Y617	Chen et al.	choline phosphate	HMDB0001565	ENSG00000135069	PSAT1	FALSE
92711	MR-IVW LD	GCST90200363	choline phosphate	18382_109_COMT_Catechol_O_methyltransferase	18382_109_COMT_Catechol_O_methyltransferase	2	-0.0576949	0.0387933	0.136952	DeCODE	P21964	Chen et al.	choline phosphate	HMDB0001565	ENSG00000093010	COMT	FALSE
92712	MR-IVW LD	GCST90200363	choline phosphate	18398_1_AKR1D1_AK1D1	18398_1_AKR1D1_AK1D1	2	-0.0132459	0.0387934	0.732767	DeCODE	P51857	Chen et al.	choline phosphate	HMDB0001565	ENSG00000122787	AKR1D1	FALSE
92713	MR-IVW LD	GCST90200363	choline phosphate	18401_18_ALKBH3_ALKB3	18401_18_ALKBH3_ALKB3	2	-0.0557719	0.0387937	0.150532	DeCODE	Q96Q83	Chen et al.	choline phosphate	HMDB0001565	ENSG00000166199	ALKBH3	FALSE
92714	MR-IVW LD	GCST90200363	choline phosphate	18403_25_AMPD2_AMPD2	18403_25_AMPD2_AMPD2	2	-0.0388517	0.038794	0.316591	DeCODE	Q01433	Chen et al.	choline phosphate	HMDB0001565	ENSG00000116337	AMPD2	FALSE
92715	MR-IVW LD	GCST90200363	choline phosphate	18422_41_MVD_ERG19	18422_41_MVD_ERG19	2	-0.0155456	0.0387943	0.688627	DeCODE	P53602	Chen et al.	choline phosphate	HMDB0001565	ENSG00000167508	MVD	FALSE
92716	MR-IVW LD	GCST90200363	choline phosphate	18432_32_RALB_RALB	18432_32_RALB_RALB	2	-0.0917837	0.0387925	0.0179807	DeCODE	P11234	Chen et al.	choline phosphate	HMDB0001565	ENSG00000144118	RALB	FALSE
92717	MR-IVW LD	GCST90200363	choline phosphate	18900_37_HRAS_H_ras__WT_	18900_37_HRAS_H_ras__WT_	2	-0.0195802	0.0387939	0.613753	DeCODE	P01112	Chen et al.	choline phosphate	HMDB0001565	ENSG00000174775	HRAS	FALSE
92718	MR-IVW LD	GCST90200363	choline phosphate	18917_53_AMY2A_Pancreatic_alpha_amylase	18917_53_AMY2A_Pancreatic_alpha_amylase	2	0.0239898	0.0387935	0.536314	DeCODE	P04746	Chen et al.	choline phosphate	HMDB0001565	ENSG00000243480	AMY2A	FALSE
92719	MR-IVW LD	GCST90200363	choline phosphate	19114_8_TK2_KITM	19114_8_TK2_KITM	2	-0.0452917	0.038794	0.243012	DeCODE	O00142	Chen et al.	choline phosphate	HMDB0001565	ENSG00000166548	TK2	FALSE
92720	MR-IVW LD	GCST90200363	choline phosphate	19207_119_ADK_ADK	19207_119_ADK_ADK	2	-0.0612663	0.0387933	0.114267	DeCODE	P55263	Chen et al.	choline phosphate	HMDB0001565	ENSG00000156110	ADK	FALSE
92721	MR-IVW LD	GCST90200363	choline phosphate	19222_124_RAB5B_RAB5B	19222_124_RAB5B_RAB5B	2	-0.0780054	0.0387931	0.0443458	DeCODE	P61020	Chen et al.	choline phosphate	HMDB0001565	ENSG00000111540	RAB5B	FALSE
92722	MR-IVW LD	GCST90200363	choline phosphate	19223_6_RAB1A_RAB1A	19223_6_RAB1A_RAB1A	2	-0.0537842	0.0387937	0.165619	DeCODE	P62820	Chen et al.	choline phosphate	HMDB0001565	ENSG00000138069	RAB1A	FALSE
92723	MR-IVW LD	GCST90200363	choline phosphate	19239_5_ARF1_ARF1	19239_5_ARF1_ARF1	2	-0.112806	0.0387919	0.00363787	DeCODE	P84077	Chen et al.	choline phosphate	HMDB0001565	ENSG00000143761	ARF1	FALSE
92724	MR-IVW LD	GCST90200363	choline phosphate	19249_18_KARS_SYK	19249_18_KARS_SYK	2	-0.0122249	0.0387943	0.75267	DeCODE	Q15046	Chen et al.	choline phosphate	HMDB0001565	ENSG00000065427	KARS	FALSE
92725	MR-IVW LD	GCST90200363	choline phosphate	19253_82_RAB2B_RAB2B	19253_82_RAB2B_RAB2B	2	-0.0726434	0.0387936	0.0611285	DeCODE	Q8WUD1	Chen et al.	choline phosphate	HMDB0001565	ENSG00000129472	RAB2B	FALSE
92726	MR-IVW LD	GCST90200363	choline phosphate	19254_125_GMPR_GMPR1	19254_125_GMPR_GMPR1	2	-0.0112474	0.0387942	0.771873	DeCODE	P36959	Chen et al.	choline phosphate	HMDB0001565	ENSG00000137198	GMPR	FALSE
92727	MR-IVW LD	GCST90200363	choline phosphate	19258_24_GCDH_GCDH	19258_24_GCDH_GCDH	2	-0.0336921	0.0387941	0.385128	DeCODE	Q92947	Chen et al.	choline phosphate	HMDB0001565	ENSG00000105607	GCDH	FALSE
92728	MR-IVW LD	GCST90200363	choline phosphate	19262_219_ACADVL_ACADV	19262_219_ACADVL_ACADV	2	-0.0258183	0.0387943	0.50572	DeCODE	P49748	Chen et al.	choline phosphate	HMDB0001565	ENSG00000072778	ACADVL	FALSE
92729	MR-IVW LD	GCST90200363	choline phosphate	19270_26_YARS_SYYC	19270_26_YARS_SYYC	2	-0.0729091	0.038843	0.0605151	DeCODE	P54577	Chen et al.	choline phosphate	HMDB0001565	ENSG00000134684	YARS	FALSE
92730	MR-IVW LD	GCST90200363	choline phosphate	19278_19_RAB1B_RAB1B	19278_19_RAB1B_RAB1B	2	-0.0353613	0.0387939	0.362023	DeCODE	Q9H0U4	Chen et al.	choline phosphate	HMDB0001565	ENSG00000174903	RAB1B	FALSE
92731	MR-IVW LD	GCST90200363	choline phosphate	19365_11_BCAT2_BCAT2	19365_11_BCAT2_BCAT2	2	-0.00493123	0.0387944	0.898852	DeCODE	O15382	Chen et al.	choline phosphate	HMDB0001565	ENSG00000105552	BCAT2	FALSE
92732	MR-IVW LD	GCST90200363	choline phosphate	19376_74_NNMT_NNMT	19376_74_NNMT_NNMT	2	-0.0401793	0.038794	0.300338	DeCODE	P40261	Chen et al.	choline phosphate	HMDB0001565	ENSG00000166741	NNMT	FALSE
92733	MR-IVW LD	GCST90200363	choline phosphate	19446_1_GMPR2_GMPR2	19446_1_GMPR2_GMPR2	2	-0.0495074	0.0387936	0.201894	DeCODE	Q9P2T1	Chen et al.	choline phosphate	HMDB0001565	ENSG00000100938	GMPR2	FALSE
92734	MR-IVW LD	GCST90200363	choline phosphate	19448_104_UPP1_UPP1	19448_104_UPP1_UPP1	2	-0.0133518	0.0387943	0.730719	DeCODE	Q16831	Chen et al.	choline phosphate	HMDB0001565	ENSG00000183696	UPP1	FALSE
92735	MR-IVW LD	GCST90200363	choline phosphate	19467_3_RBKS_RBSK	19467_3_RBKS_RBSK	2	-0.0764268	0.0387932	0.0488262	DeCODE	Q9H477	Chen et al.	choline phosphate	HMDB0001565	ENSG00000171174	RBKS	FALSE
92736	MR-IVW LD	GCST90200363	choline phosphate	19483_16_KDSR_KDSR	19483_16_KDSR_KDSR	2	-0.092537	0.0387925	0.0170588	DeCODE	Q06136	Chen et al.	choline phosphate	HMDB0001565	ENSG00000119537	KDSR	FALSE
92737	MR-IVW LD	GCST90200363	choline phosphate	19496_1_NPL_NPL	19496_1_NPL_NPL	2	-0.0524117	0.0387938	0.176684	DeCODE	Q9BXD5	Chen et al.	choline phosphate	HMDB0001565	ENSG00000135838	NPL	FALSE
92738	MR-IVW LD	GCST90200363	choline phosphate	19504_22_DTYMK_KTHY	19504_22_DTYMK_KTHY	2	-0.0668103	0.0387934	0.0850321	DeCODE	P23919	Chen et al.	choline phosphate	HMDB0001565	ENSG00000168393	DTYMK	FALSE
92739	MR-IVW LD	GCST90200363	choline phosphate	19506_6_GLYAT_GLYAT	19506_6_GLYAT_GLYAT	2	-0.0632497	0.0387932	0.10301	DeCODE	Q6IB77	Chen et al.	choline phosphate	HMDB0001565	ENSG00000149124	GLYAT	FALSE
92740	MR-IVW LD	GCST90200363	choline phosphate	19518_12_HK3_HXK3	19518_12_HK3_HXK3	2	-0.103574	0.0387925	0.00758615	DeCODE	P52790	Chen et al.	choline phosphate	HMDB0001565	ENSG00000160883	HK3	FALSE
92741	MR-IVW LD	GCST90200363	choline phosphate	2622_18_HMOX2_HO_2	2622_18_HMOX2_HO_2	2	-0.0172454	0.0387943	0.656656	DeCODE	P30519	Chen et al.	choline phosphate	HMDB0001565	ENSG00000103415	HMOX2	FALSE
92742	MR-IVW LD	GCST90200363	choline phosphate	2642_4_PAFAH1B2_PAFAH_beta_subunit	2642_4_PAFAH1B2_PAFAH_beta_subunit	2	-0.0785072	0.0387932	0.0429973	DeCODE	P68402	Chen et al.	choline phosphate	HMDB0001565	ENSG00000168092	PAFAH1B2	FALSE
92743	MR-IVW LD	GCST90200363	choline phosphate	2870_29_RAC1_RAC1	2870_29_RAC1_RAC1	2	-0.0684633	0.0387932	0.0775925	DeCODE	P63000	Chen et al.	choline phosphate	HMDB0001565	ENSG00000136238	RAC1	FALSE
92744	MR-IVW LD	GCST90200363	choline phosphate	2943_5_CYP3A4_Cytochrome_P450_3A4	2943_5_CYP3A4_Cytochrome_P450_3A4	2	-0.055714	0.0387938	0.150958	DeCODE	P08684	Chen et al.	choline phosphate	HMDB0001565	ENSG00000160868	CYP3A4	FALSE
92745	MR-IVW LD	GCST90200363	choline phosphate	2991_9_IL1R1_IL_1_sRI	2991_9_IL1R1_IL_1_sRI	2	-0.0371347	0.0387941	0.338453	DeCODE	P14778	Chen et al.	choline phosphate	HMDB0001565	ENSG00000115594	IL1R1	FALSE
92746	MR-IVW LD	GCST90200363	choline phosphate	2993_1_IL18RAP_IL_18_Rb	2993_1_IL18RAP_IL_18_Rb	2	-0.0718162	0.0387929	0.0641308	DeCODE	O95256	Chen et al.	choline phosphate	HMDB0001565	ENSG00000115607	IL18RAP	FALSE
92747	MR-IVW LD	GCST90200363	choline phosphate	2994_71_IL1RL2_IL_1Rrp2	2994_71_IL1RL2_IL_1Rrp2	2	-0.094908	0.0387928	0.0144237	DeCODE	Q9HB29	Chen et al.	choline phosphate	HMDB0001565	ENSG00000115598	IL1RL2	FALSE
92748	MR-IVW LD	GCST90200363	choline phosphate	3182_38_ENTPD1_CD39	3182_38_ENTPD1_CD39	2	-0.133011	0.0387908	0.000605983	DeCODE	P49961	Chen et al.	choline phosphate	HMDB0001565	ENSG00000138185	ENTPD1	FALSE
92749	MR-IVW LD	GCST90200363	choline phosphate	3192_3_CNDP2_Glutamate_carboxypeptidase	3192_3_CNDP2_Glutamate_carboxypeptidase	2	-0.115025	0.038792	0.00302507	DeCODE	Q96KP4	Chen et al.	choline phosphate	HMDB0001565	ENSG00000133313	CNDP2	FALSE
92750	MR-IVW LD	GCST90200363	choline phosphate	3232_28_ACP5_TrATPase	3232_28_ACP5_TrATPase	2	0.0552253	0.0387938	0.154574	DeCODE	P13686	Chen et al.	choline phosphate	HMDB0001565	ENSG00000102575	ACP5	FALSE
92751	MR-IVW LD	GCST90200363	choline phosphate	3343_1_ACY1_Aminoacylase_1	3343_1_ACY1_Aminoacylase_1	2	-0.00452747	0.0387938	0.907093	DeCODE	Q03154	Chen et al.	choline phosphate	HMDB0001565	ENSG00000114786	ACY1	FALSE
92752	MR-IVW LD	GCST90200363	choline phosphate	3583_54_ARSA_Arylsulfatase_A	3583_54_ARSA_Arylsulfatase_A	2	-0.0427856	0.0387942	0.270076	DeCODE	P15289	Chen et al.	choline phosphate	HMDB0001565	ENSG00000100299	ARSA	FALSE
92753	MR-IVW LD	GCST90200363	choline phosphate	3761_4_PTGS2_COX_2	3761_4_PTGS2_COX_2	2	-0.0315267	0.038794	0.416407	DeCODE	P35354	Chen et al.	choline phosphate	HMDB0001565	ENSG00000073756	PTGS2	FALSE
92754	MR-IVW LD	GCST90200363	choline phosphate	3800_71_CKB_CK_BB	3800_71_CKB_CK_BB	2	-0.0522501	0.0387937	0.178021	DeCODE	P12277	Chen et al.	choline phosphate	HMDB0001565	ENSG00000166165	CKB	FALSE
92755	MR-IVW LD	GCST90200363	choline phosphate	3848_14_GAPDH_GAPDH__liver	3848_14_GAPDH_GAPDH__liver	2	-0.0585361	0.0387939	0.131324	DeCODE	P04406	Chen et al.	choline phosphate	HMDB0001565	ENSG00000111640	GAPDH	FALSE
92756	MR-IVW LD	GCST90200363	choline phosphate	3890_8_LDHB_LDH_H_1	3890_8_LDHB_LDH_H_1	2	-0.055465	0.0387935	0.152789	DeCODE	P07195	Chen et al.	choline phosphate	HMDB0001565	ENSG00000111716	LDHB	FALSE
92757	MR-IVW LD	GCST90200363	choline phosphate	4234_8_IL1RL1_IL_1_R4	4234_8_IL1RL1_IL_1_R4	2	0.0337318	0.0387942	0.384571	DeCODE	Q01638	Chen et al.	choline phosphate	HMDB0001565	ENSG00000115602	IL1RL1	FALSE
92758	MR-IVW LD	GCST90200363	choline phosphate	4294_16_SPHK1_Sphingosine_kinase_1	4294_16_SPHK1_Sphingosine_kinase_1	2	-0.0404203	0.0387941	0.297449	DeCODE	Q9NYA1	Chen et al.	choline phosphate	HMDB0001565	ENSG00000176170	SPHK1	FALSE
92759	MR-IVW LD	GCST90200363	choline phosphate	4301_58_TK1_Thymidine_kinase	4301_58_TK1_Thymidine_kinase	2	-0.0689447	0.0387934	0.0755303	DeCODE	P04183	Chen et al.	choline phosphate	HMDB0001565	ENSG00000167900	TK1	FALSE
92760	MR-IVW LD	GCST90200363	choline phosphate	4435_66_ENPP7_ENPP7	4435_66_ENPP7_ENPP7	2	-0.0638746	0.0387937	0.0996567	DeCODE	Q6UWV6	Chen et al.	choline phosphate	HMDB0001565	ENSG00000182156	ENPP7	FALSE
92761	MR-IVW LD	GCST90200363	choline phosphate	4436_1_ENTPD3_ENTP3	4436_1_ENTPD3_ENTP3	2	-0.10228	0.0387923	0.00837379	DeCODE	O75355	Chen et al.	choline phosphate	HMDB0001565	ENSG00000168032	ENTPD3	FALSE
92762	MR-IVW LD	GCST90200363	choline phosphate	4437_56_ENTPD5_ENTP5	4437_56_ENTPD5_ENTP5	2	-0.0303287	0.0387937	0.434336	DeCODE	O75356	Chen et al.	choline phosphate	HMDB0001565	ENSG00000187097	ENTPD5	FALSE
92763	MR-IVW LD	GCST90200363	choline phosphate	4468_21_SPHK2_SPHK2	4468_21_SPHK2_SPHK2	2	-0.0842434	0.0387929	0.0298845	DeCODE	Q9NRA0	Chen et al.	choline phosphate	HMDB0001565	ENSG00000063176	SPHK2	FALSE
92764	MR-IVW LD	GCST90200363	choline phosphate	4535_50_BST1_BST1	4535_50_BST1_BST1	2	-0.000854944	0.0387944	0.982418	DeCODE	Q10588	Chen et al.	choline phosphate	HMDB0001565	ENSG00000109743	BST1	FALSE
92765	MR-IVW LD	GCST90200363	choline phosphate	4559_64_KYNU_KYNU	4559_64_KYNU_KYNU	2	-0.238209	0.0387825	8.1401e-10	DeCODE	Q16719	Chen et al.	choline phosphate	HMDB0001565	ENSG00000115919	KYNU	FALSE
92766	MR-IVW LD	GCST90200363	choline phosphate	4965_27_ATP5B_ATP_synthase_beta_chain	4965_27_ATP5B_ATP_synthase_beta_chain	2	-0.0945949	0.0387921	0.0147479	DeCODE	P06576	Chen et al.	choline phosphate	HMDB0001565	ENSG00000110955	ATP5B	FALSE
92767	MR-IVW LD	GCST90200363	choline phosphate	5011_11_NAMPT_PBEF	5011_11_NAMPT_PBEF	2	-0.034496	0.0387941	0.373892	DeCODE	P43490	Chen et al.	choline phosphate	HMDB0001565	ENSG00000105835	NAMPT	FALSE
92768	MR-IVW LD	GCST90200363	choline phosphate	5015_15_PLA2G7_PAFAH	5015_15_PLA2G7_PAFAH	2	-0.0547498	0.0387939	0.158156	DeCODE	Q13093	Chen et al.	choline phosphate	HMDB0001565	ENSG00000146070	PLA2G7	FALSE
92769	MR-IVW LD	GCST90200363	choline phosphate	5020_50_PGK1_phosphoglycerate_kinase_1	5020_50_PGK1_phosphoglycerate_kinase_1	2	-0.0738101	0.0387934	0.0570867	DeCODE	P00558	Chen et al.	choline phosphate	HMDB0001565	ENSG00000102144	PGK1	FALSE
92770	MR-IVW LD	GCST90200363	choline phosphate	5030_52_SIRT2_SIRT2	5030_52_SIRT2_SIRT2	2	-0.056585	0.0387931	0.144666	DeCODE	Q8IXJ6	Chen et al.	choline phosphate	HMDB0001565	ENSG00000068903	SIRT2	FALSE
92771	MR-IVW LD	GCST90200363	choline phosphate	5082_51_IL1RAPL2_IL_1_sR9	5082_51_IL1RAPL2_IL_1_sR9	2	-0.0336614	0.0387939	0.385559	DeCODE	Q9NP60	Chen et al.	choline phosphate	HMDB0001565	ENSG00000189108	IL1RAPL2	FALSE
92772	MR-IVW LD	GCST90200363	choline phosphate	5229_90_IMPDH1_IMDH1	5229_90_IMPDH1_IMDH1	2	-0.0396096	0.0387936	0.307238	DeCODE	P20839	Chen et al.	choline phosphate	HMDB0001565	ENSG00000106348	IMPDH1	FALSE
92773	MR-IVW LD	GCST90200363	choline phosphate	5250_53_IMPDH2_IMDH2	5250_53_IMPDH2_IMDH2	2	-0.0256009	0.0387938	0.509303	DeCODE	P12268	Chen et al.	choline phosphate	HMDB0001565	ENSG00000178035	IMPDH2	FALSE
92774	MR-IVW LD	GCST90200363	choline phosphate	5456_59_CNDP1_CNDP1	5456_59_CNDP1_CNDP1	2	0.0147977	0.0387944	0.702877	DeCODE	Q96KN2	Chen et al.	choline phosphate	HMDB0001565	ENSG00000150656	CNDP1	FALSE
92775	MR-IVW LD	GCST90200363	choline phosphate	5478_50_FOLH1_PSMA	5478_50_FOLH1_PSMA	2	0.0292602	0.0387939	0.4507	DeCODE	Q04609	Chen et al.	choline phosphate	HMDB0001565	ENSG00000086205	FOLH1	FALSE
92776	MR-IVW LD	GCST90200363	choline phosphate	5620_13_PAM_AMD	5620_13_PAM_AMD	2	0.000596545	0.0387944	0.987731	DeCODE	P19021	Chen et al.	choline phosphate	HMDB0001565	ENSG00000145730	PAM	FALSE
92777	MR-IVW LD	GCST90200363	choline phosphate	5742_14_ACP6_PPA6	5742_14_ACP6_PPA6	2	0.0139565	0.0387942	0.719029	DeCODE	Q9NPH0	Chen et al.	choline phosphate	HMDB0001565	ENSG00000162836	ACP6	FALSE
92778	MR-IVW LD	GCST90200363	choline phosphate	5843_60_EHMT2_NG36	5843_60_EHMT2_NG36	2	-0.0310144	0.0387943	0.424025	DeCODE	Q96KQ7	Chen et al.	choline phosphate	HMDB0001565	ENSG00000204371	EHMT2	FALSE
92779	MR-IVW LD	GCST90200363	choline phosphate	5867_60_ARG1_ARGI1	5867_60_ARG1_ARGI1	2	-0.0580754	0.0387934	0.134382	DeCODE	P05089	Chen et al.	choline phosphate	HMDB0001565	ENSG00000118520	ARG1	FALSE
92780	MR-IVW LD	GCST90200363	choline phosphate	5909_51_NME1_Nucleoside_diphosphate_kinase_A	5909_51_NME1_Nucleoside_diphosphate_kinase_A	2	-0.0135714	0.0387944	0.726468	DeCODE	P15531	Chen et al.	choline phosphate	HMDB0001565	ENSG00000239672	NME1	FALSE
92781	MR-IVW LD	GCST90200363	choline phosphate	6077_63_CECR1_CECR1	6077_63_CECR1_CECR1	2	-0.045813	0.0387941	0.237631	DeCODE	Q9NZK5	Chen et al.	choline phosphate	HMDB0001565	ENSG00000093072	CECR1	FALSE
92782	MR-IVW LD	GCST90200363	choline phosphate	6221_1_ADPGK_ADPGK	6221_1_ADPGK_ADPGK	2	-0.120122	0.038792	0.00195781	DeCODE	Q9BRR6	Chen et al.	choline phosphate	HMDB0001565	ENSG00000159322	ADPGK	FALSE
92783	MR-IVW LD	GCST90200363	choline phosphate	6431_68_PCYOX1_PCYOX	6431_68_PCYOX1_PCYOX	2	0.00890178	0.0387942	0.81851	DeCODE	Q9UHG3	Chen et al.	choline phosphate	HMDB0001565	ENSG00000116005	PCYOX1	FALSE
92784	MR-IVW LD	GCST90200363	choline phosphate	6434_18_AOC2_Amine_oxidase	6434_18_AOC2_Amine_oxidase	2	-0.0403072	0.0387938	0.298799	DeCODE	O75106	Chen et al.	choline phosphate	HMDB0001565	ENSG00000131480	AOC2	FALSE
92785	MR-IVW LD	GCST90200363	choline phosphate	6480_1_CANT1_CANT1	6480_1_CANT1_CANT1	2	-0.056797	0.038794	0.143176	DeCODE	Q8WVQ1	Chen et al.	choline phosphate	HMDB0001565	ENSG00000171302	CANT1	FALSE
92786	MR-IVW LD	GCST90200363	choline phosphate	6706_18_ALPPL2_PPBN	6706_18_ALPPL2_PPBN	2	-0.0536606	0.038794	0.166597	DeCODE	P10696	Chen et al.	choline phosphate	HMDB0001565	ENSG00000163286	ALPPL2	FALSE
92787	MR-IVW LD	GCST90200363	choline phosphate	6715_63_ALPPL2_PPBN	6715_63_ALPPL2_PPBN	2	-0.00148102	0.0389295	0.969653	DeCODE	P10696	Chen et al.	choline phosphate	HMDB0001565	ENSG00000163286	ALPPL2	FALSE
92788	MR-IVW LD	GCST90200363	choline phosphate	6923_1_PLOD2_PLOD2	6923_1_PLOD2_PLOD2	2	-0.0421419	0.0387937	0.277342	DeCODE	O00469	Chen et al.	choline phosphate	HMDB0001565	ENSG00000152952	PLOD2	FALSE
92789	MR-IVW LD	GCST90200363	choline phosphate	6998_106_ASPH_HAAH	6998_106_ASPH_HAAH	2	-0.0126271	0.038794	0.744809	DeCODE	Q12797	Chen et al.	choline phosphate	HMDB0001565	ENSG00000198363	ASPH	FALSE
92790	MR-IVW LD	GCST90200363	choline phosphate	7137_8_MSRA_MSRA	7137_8_MSRA_MSRA	2	-0.041883	0.0391428	0.284617	DeCODE	Q9UJ68	Chen et al.	choline phosphate	HMDB0001565	ENSG00000175806	MSRA	FALSE
92791	MR-IVW LD	GCST90200363	choline phosphate	7206_20_FBP1_F16P1	7206_20_FBP1_F16P1	2	0.0200891	0.0387937	0.604567	DeCODE	P09467	Chen et al.	choline phosphate	HMDB0001565	ENSG00000165140	FBP1	FALSE
92792	MR-IVW LD	GCST90200363	choline phosphate	7267_2_SPTLC2_LCB2	7267_2_SPTLC2_LCB2	2	-0.0836548	0.0387933	0.0310506	DeCODE	O15270	Chen et al.	choline phosphate	HMDB0001565	ENSG00000100596	SPTLC2	FALSE
92793	MR-IVW LD	GCST90200363	choline phosphate	7761_125_CHKB_CHKB	7761_125_CHKB_CHKB	2	-0.0651544	0.0387935	0.093051	DeCODE	Q9Y259	Chen et al.	choline phosphate	HMDB0001565	ENSG00000100288	CHKB	FALSE
92794	MR-IVW LD	GCST90200363	choline phosphate	7824_88_MSRB3_MSRB3	7824_88_MSRB3_MSRB3	2	0.0239272	0.0387941	0.537383	DeCODE	Q8IXL7	Chen et al.	choline phosphate	HMDB0001565	ENSG00000174099	MSRB3	FALSE
92795	MR-IVW LD	GCST90200363	choline phosphate	7825_7_ABHD12_ABD12	7825_7_ABHD12_ABD12	2	-0.0738854	0.0387933	0.0568329	DeCODE	Q8N2K0	Chen et al.	choline phosphate	HMDB0001565	ENSG00000100997	ABHD12	FALSE
92796	MR-IVW LD	GCST90200363	choline phosphate	7879_12_CYP3A4_Cytochrome_P450_3A4	7879_12_CYP3A4_Cytochrome_P450_3A4	2	-0.080387	0.0387933	0.0382477	DeCODE	P08684	Chen et al.	choline phosphate	HMDB0001565	ENSG00000160868	CYP3A4	FALSE
92797	MR-IVW LD	GCST90200363	choline phosphate	7886_26_SPTLC1_SPTC1	7886_26_SPTLC1_SPTC1	2	-0.0545566	0.0387926	0.159615	DeCODE	O15269	Chen et al.	choline phosphate	HMDB0001565	ENSG00000090054	SPTLC1	FALSE
92798	MR-IVW LD	GCST90200363	choline phosphate	7986_98_NAALAD2_NALD2	7986_98_NAALAD2_NALD2	2	-0.0795894	0.0387928	0.0402033	DeCODE	Q9Y3Q0	Chen et al.	choline phosphate	HMDB0001565	ENSG00000077616	NAALAD2	FALSE
92799	MR-IVW LD	GCST90200363	choline phosphate	7999_23_ENTPD1_CD39	7999_23_ENTPD1_CD39	2	-0.0615678	0.0387939	0.112502	DeCODE	P49961	Chen et al.	choline phosphate	HMDB0001565	ENSG00000138185	ENTPD1	FALSE
92800	MR-IVW LD	GCST90200363	choline phosphate	8004_15_GAPDHS_G3PT	8004_15_GAPDHS_G3PT	2	-0.0337884	0.038794	0.383771	DeCODE	O14556	Chen et al.	choline phosphate	HMDB0001565	ENSG00000105679	GAPDHS	FALSE
92801	MR-IVW LD	GCST90200363	choline phosphate	8011_96_PAPL_PAPL	8011_96_PAPL_PAPL	2	-0.0488963	0.0387939	0.207521	DeCODE	Q6ZNF0	Chen et al.	choline phosphate	HMDB0001565	ENSG00000183760	ACP7	FALSE
92802	MR-IVW LD	GCST90200363	choline phosphate	8269_327_ARSK_ARSK	8269_327_ARSK_ARSK	2	-0.0721862	0.0387936	0.0627753	DeCODE	Q6UWY0	Chen et al.	choline phosphate	HMDB0001565	ENSG00000164291	ARSK	FALSE
92803	MR-IVW LD	GCST90200363	choline phosphate	8325_37_ADH4_ADH4	8325_37_ADH4_ADH4	2	-0.0208875	0.0387924	0.59027	DeCODE	P08319	Chen et al.	choline phosphate	HMDB0001565	ENSG00000198099	ADH4	FALSE
92804	MR-IVW LD	GCST90200363	choline phosphate	8328_9_ETNK1_EKI1	8328_9_ETNK1_EKI1	2	-0.0469592	0.038794	0.226097	DeCODE	Q9HBU6	Chen et al.	choline phosphate	HMDB0001565	ENSG00000139163	ETNK1	FALSE
92805	MR-IVW LD	GCST90200363	choline phosphate	8396_42_FAAH2_FAAH2	8396_42_FAAH2_FAAH2	2	-0.0662543	0.0387936	0.0876612	DeCODE	Q6GMR7	Chen et al.	choline phosphate	HMDB0001565	ENSG00000165591	FAAH2	FALSE
92806	MR-IVW LD	GCST90200363	choline phosphate	8569_147_ARL8B_ARL8B	8569_147_ARL8B_ARL8B	2	-0.0833854	0.0387927	0.0315938	DeCODE	Q9NVJ2	Chen et al.	choline phosphate	HMDB0001565	ENSG00000134108	ARL8B	FALSE
92807	MR-IVW LD	GCST90200363	choline phosphate	8932_1_ENTPD6_ENTP6	8932_1_ENTPD6_ENTP6	2	-0.0494895	0.0387936	0.202057	DeCODE	O75354	Chen et al.	choline phosphate	HMDB0001565	ENSG00000197586	ENTPD6	FALSE
92808	MR-IVW LD	GCST90200363	choline phosphate	9000_177_SLC3A1_SLC31	9000_177_SLC3A1_SLC31	2	-0.127849	0.0387919	0.00098151	DeCODE	Q07837	Chen et al.	choline phosphate	HMDB0001565	ENSG00000138079	SLC3A1	FALSE
92809	MR-IVW LD	GCST90200363	choline phosphate	9045_3_SLC27A2_S27A2	9045_3_SLC27A2_S27A2	2	-0.0830667	0.0387932	0.0322521	DeCODE	O14975	Chen et al.	choline phosphate	HMDB0001565	ENSG00000140284	SLC27A2	FALSE
92810	MR-IVW LD	GCST90200363	choline phosphate	9231_23_IMPAD1_IMPA3	9231_23_IMPAD1_IMPA3	2	-0.0384047	0.0387941	0.322193	DeCODE	Q9NX62	Chen et al.	choline phosphate	HMDB0001565	ENSG00000104331	IMPAD1	FALSE
92811	MR-IVW LD	GCST90200363	choline phosphate	9237_54_ACP2_Lysosomal_acid_phosphatase	9237_54_ACP2_Lysosomal_acid_phosphatase	2	-0.0150804	0.0387944	0.697478	DeCODE	P11117	Chen et al.	choline phosphate	HMDB0001565	ENSG00000134575	ACP2	FALSE
92812	MR-IVW LD	GCST90200363	choline phosphate	9244_27_PPT1_PPT1	9244_27_PPT1_PPT1	2	-0.042019	0.0387938	0.278748	DeCODE	P50897	Chen et al.	choline phosphate	HMDB0001565	ENSG00000131238	PPT1	FALSE
92813	MR-IVW LD	GCST90200363	choline phosphate	9385_4_GAA_GAA	9385_4_GAA_GAA	2	-0.0268051	0.0387941	0.489591	DeCODE	P10253	Chen et al.	choline phosphate	HMDB0001565	ENSG00000171298	GAA	FALSE
92814	MR-IVW LD	GCST90200363	choline phosphate	9482_110_NUDT9_NUDT9	9482_110_NUDT9_NUDT9	2	-0.0382322	0.0387942	0.324372	DeCODE	Q9BW91	Chen et al.	choline phosphate	HMDB0001565	ENSG00000170502	NUDT9	FALSE
92815	MR-IVW LD	GCST90200363	choline phosphate	9504_19_RAB27A_RB27A	9504_19_RAB27A_RB27A	2	-0.0605278	0.0387939	0.118703	DeCODE	P51159	Chen et al.	choline phosphate	HMDB0001565	ENSG00000069974	RAB27A	FALSE
92816	MR-IVW LD	GCST90200363	choline phosphate	9518_95_PLA1A_PLA1A	9518_95_PLA1A_PLA1A	2	-0.0413796	0.0387942	0.286132	DeCODE	Q53H76	Chen et al.	choline phosphate	HMDB0001565	ENSG00000144837	PLA1A	FALSE
92817	MR-IVW LD	GCST90200363	choline phosphate	9759_13_IDO1_INDO	9759_13_IDO1_INDO	2	-0.039176	0.038794	0.312568	DeCODE	P14902	Chen et al.	choline phosphate	HMDB0001565	ENSG00000131203	IDO1	FALSE
92818	MR-IVW LD	GCST90200363	choline phosphate	9828_86_LDHC_LDHC	9828_86_LDHC_LDHC	2	-0.064599	0.0387938	0.0958745	DeCODE	P07864	Chen et al.	choline phosphate	HMDB0001565	ENSG00000166796	LDHC	FALSE
92819	MR-IVW LD	GCST90200363	choline phosphate	9834_62_ADH1B_ADH1B	9834_62_ADH1B_ADH1B	2	-0.0307695	0.0387937	0.427687	DeCODE	P00325	Chen et al.	choline phosphate	HMDB0001565	ENSG00000196616	ADH1B	FALSE
92820	MR-IVW LD	GCST90200363	choline phosphate	9840_2_CDC42_Cdc42Hs	9840_2_CDC42_Cdc42Hs	2	-0.0486539	0.0387936	0.20978	DeCODE	P60953	Chen et al.	choline phosphate	HMDB0001565	ENSG00000070831	CDC42	FALSE
92821	MR-IVW LD	GCST90200363	choline phosphate	9855_10_RHOA_Rho_A	9855_10_RHOA_Rho_A	2	-0.0894825	0.0387926	0.0210721	DeCODE	P61586	Chen et al.	choline phosphate	HMDB0001565	ENSG00000067560	RHOA	FALSE
92822	MR-IVW LD	GCST90200363	choline phosphate	9856_22_DHPS_DHYS	9856_22_DHPS_DHYS	2	-0.117306	0.0387918	0.00249455	DeCODE	P49366	Chen et al.	choline phosphate	HMDB0001565	ENSG00000095059	DHPS	FALSE
92823	MR-IVW LD	GCST90200363	choline phosphate	9859_180_SAT1_SSAT_1	9859_180_SAT1_SSAT_1	2	-0.046587	0.0387937	0.229793	DeCODE	P21673	Chen et al.	choline phosphate	HMDB0001565	ENSG00000130066	SAT1	FALSE
92824	MR-IVW LD	GCST90200363	choline phosphate	9867_23_FBP2_F16P2	9867_23_FBP2_F16P2	2	-0.0514928	0.0387935	0.184391	DeCODE	O00757	Chen et al.	choline phosphate	HMDB0001565	ENSG00000130957	FBP2	FALSE
92825	MR-IVW LD	GCST90200363	choline phosphate	9870_17_WARS_SYWC	9870_17_WARS_SYWC	2	-0.0266441	0.0387941	0.492204	DeCODE	P23381	Chen et al.	choline phosphate	HMDB0001565	ENSG00000140105	WARS	FALSE
92826	MR-IVW LD	GCST90200363	choline phosphate	9880_33_TDO2_T23O	9880_33_TDO2_T23O	2	0.0188487	0.0387944	0.627064	DeCODE	P48775	Chen et al.	choline phosphate	HMDB0001565	ENSG00000151790	TDO2	FALSE
92827	MR-IVW LD	GCST90200363	choline phosphate	9885_41_RAP2A_RAP2A	9885_41_RAP2A_RAP2A	2	-0.00143668	0.0387944	0.970459	DeCODE	P10114	Chen et al.	choline phosphate	HMDB0001565	ENSG00000125249	RAP2A	FALSE
92828	MR-IVW LD	GCST90200363	choline phosphate	9910_9_MTAP_MTAP	9910_9_MTAP_MTAP	2	-0.0228416	0.0387941	0.556001	DeCODE	Q13126	Chen et al.	choline phosphate	HMDB0001565	ENSG00000099810	MTAP	FALSE
92832	MR-IVW LD	GCST90200363	choline phosphate	ACADM:P11310:OID31277:v1:Oncology_II	ACADM:P11310:OID31277:v1:Oncology_II	2	-0.0170145	0.0360961	0.637379	PPP	P11310	Chen et al.	choline phosphate	HMDB0001565	ENSG00000117054	ACADM	FALSE
92833	MR-IVW LD	GCST90200363	choline phosphate	ACHE:P22303:OID30585:v1:Inflammation_II	ACHE:P22303:OID30585:v1:Inflammation_II	2	-0.0872014	0.0361761	0.0159319	PPP	P22303	Chen et al.	choline phosphate	HMDB0001565	ENSG00000087085	ACHE	FALSE
92835	MR-IVW LD	GCST90200363	choline phosphate	ACOT13:Q9NPJ3:OID31522:v1:Oncology_II	ACOT13:Q9NPJ3:OID31522:v1:Oncology_II	2	-0.0152621	0.0358493	0.670305	PPP	Q9NPJ3	Chen et al.	choline phosphate	HMDB0001565	ENSG00000112304	ACOT13	FALSE
92836	MR-IVW LD	GCST90200363	choline phosphate	ACOX1:Q15067:OID20124:v1:Cardiometabolic	ACOX1:Q15067:OID20124:v1:Cardiometabolic	2	-0.00157064	0.0359038	0.965107	PPP	Q15067	Chen et al.	choline phosphate	HMDB0001565	ENSG00000161533	ACOX1	FALSE
92839	MR-IVW LD	GCST90200363	choline phosphate	ACP5:P13686:OID20314:v1:Cardiometabolic	ACP5:P13686:OID20314:v1:Cardiometabolic	2	0.0431012	0.0357963	0.228562	PPP	P13686	Chen et al.	choline phosphate	HMDB0001565	ENSG00000102575	ACP5	FALSE
92840	MR-IVW LD	GCST90200363	choline phosphate	ACP6:Q9NPH0:OID21432:v1:Oncology	ACP6:Q9NPH0:OID21432:v1:Oncology	2	-0.00357274	0.0357912	0.920486	PPP	Q9NPH0	Chen et al.	choline phosphate	HMDB0001565	ENSG00000162836	ACP6	FALSE
92841	MR-IVW LD	GCST90200363	choline phosphate	ACY1:Q03154:OID20137:v1:Cardiometabolic	ACY1:Q03154:OID20137:v1:Cardiometabolic	2	0.0344646	0.0359039	0.337099	PPP	Q03154	Chen et al.	choline phosphate	HMDB0001565	ENSG00000114786	ACY1	FALSE
92842	MR-IVW LD	GCST90200363	choline phosphate	ACYP1:P07311:OID30642:v1:Inflammation_II	ACYP1:P07311:OID30642:v1:Inflammation_II	2	-0.0538156	0.0362471	0.137627	PPP	P07311	Chen et al.	choline phosphate	HMDB0001565	ENSG00000119640	ACYP1	FALSE
92844	MR-IVW LD	GCST90200363	choline phosphate	ADA2:Q9NZK5:OID20394:v1:Cardiometabolic	ADA2:Q9NZK5:OID20394:v1:Cardiometabolic	2	0.0516783	0.0360551	0.151768	PPP	Q9NZK5	Chen et al.	choline phosphate	HMDB0001565	ENSG00000093072	CECR1	FALSE
92845	MR-IVW LD	GCST90200363	choline phosphate	ADA:P00813:OID20645:v1:Inflammation	ADA:P00813:OID20645:v1:Inflammation	2	-0.0334299	0.0357156	0.349271	PPP	P00813	Chen et al.	choline phosphate	HMDB0001565	ENSG00000196839	ADA	FALSE
92847	MR-IVW LD	GCST90200363	choline phosphate	ADH1B:P00325:OID30612:v1:Inflammation_II	ADH1B:P00325:OID30612:v1:Inflammation_II	2	-0.0215308	0.0361768	0.55174	PPP	P00325	Chen et al.	choline phosphate	HMDB0001565	ENSG00000196616	ADH1B	FALSE
92849	MR-IVW LD	GCST90200363	choline phosphate	ADH4:P08319:OID20117:v1:Cardiometabolic	ADH4:P08319:OID20117:v1:Cardiometabolic	2	-0.0017109	0.0362557	0.962362	PPP	P08319	Chen et al.	choline phosphate	HMDB0001565	ENSG00000198099	ADH4	FALSE
92853	MR-IVW LD	GCST90200363	choline phosphate	AHCY:P23526:OID20199:v1:Cardiometabolic	AHCY:P23526:OID20199:v1:Cardiometabolic	2	-0.020191	0.0359039	0.573869	PPP	P23526	Chen et al.	choline phosphate	HMDB0001565	ENSG00000101444	AHCY	FALSE
92854	MR-IVW LD	GCST90200363	choline phosphate	AK2:P54819:OID31142:v1:Neurology_II	AK2:P54819:OID31142:v1:Neurology_II	2	0.00115282	0.0358189	0.974325	PPP	P54819	Chen et al.	choline phosphate	HMDB0001565	ENSG00000004455	AK2	FALSE
92855	MR-IVW LD	GCST90200363	choline phosphate	ALDH5A1:P51649:OID31047:v1:Neurology_II	ALDH5A1:P51649:OID31047:v1:Neurology_II	2	0.0196531	0.035808	0.58311	PPP	P51649	Chen et al.	choline phosphate	HMDB0001565	ENSG00000112294	ALDH5A1	FALSE
92859	MR-IVW LD	GCST90200363	choline phosphate	ALPI:P09923:OID30497:v1:Inflammation_II	ALPI:P09923:OID30497:v1:Inflammation_II	2	0.0101366	0.036289	0.779992	PPP	P09923	Chen et al.	choline phosphate	HMDB0001565	ENSG00000163295	ALPI	FALSE
92860	MR-IVW LD	GCST90200363	choline phosphate	ALPP:P05187:OID21383:v1:Oncology	ALPP:P05187:OID21383:v1:Oncology	2	0.0138366	0.0359894	0.700635	PPP	P05187	Chen et al.	choline phosphate	HMDB0001565	ENSG00000163283	ALPP	FALSE
92861	MR-IVW LD	GCST90200363	choline phosphate	AMDHD2:Q9Y303:OID30366:v1:Cardiometabolic_II	AMDHD2:Q9Y303:OID30366:v1:Cardiometabolic_II	2	0.00638937	0.0357816	0.858279	PPP	Q9Y303	Chen et al.	choline phosphate	HMDB0001565	ENSG00000162066	AMDHD2	FALSE
92862	MR-IVW LD	GCST90200363	choline phosphate	AMPD3:Q01432:OID31139:v1:Neurology_II	AMPD3:Q01432:OID31139:v1:Neurology_II	2	-0.00743757	0.0358188	0.835507	PPP	Q01432	Chen et al.	choline phosphate	HMDB0001565	ENSG00000133805	AMPD3	FALSE
92863	MR-IVW LD	GCST90200363	choline phosphate	AMY1A_AMY1B_AMY1C:P0DUB6_P0DTE7_P0DTE8:OID30707:v1:Inflammation_II	AMY1A_AMY1B_AMY1C:P0DUB6_P0DTE7_P0DTE8:OID30707:v1:Inflammation_II	2	0.0187585	0.036954	0.611721	PPP	P0DUB6_P0DTE7_P0DTE8	Chen et al.	choline phosphate	HMDB0001565	ENSG00000187733	AMY1C	FALSE
92864	MR-IVW LD	GCST90200363	choline phosphate	AMY2A:P04746:OID20333:v1:Cardiometabolic	AMY2A:P04746:OID20333:v1:Cardiometabolic	2	-0.0283774	0.0367825	0.440416	PPP	P04746	Chen et al.	choline phosphate	HMDB0001565	ENSG00000243480	AMY2A	FALSE
92865	MR-IVW LD	GCST90200363	choline phosphate	AMY2B:P19961:OID20340:v1:Cardiometabolic	AMY2B:P19961:OID20340:v1:Cardiometabolic	2	-0.00426886	0.037405	0.909138	PPP	P19961	Chen et al.	choline phosphate	HMDB0001565	ENSG00000240038	AMY2B	FALSE
92866	MR-IVW LD	GCST90200363	choline phosphate	ANPEP:P15144:OID20350:v1:Cardiometabolic	ANPEP:P15144:OID20350:v1:Cardiometabolic	2	0.0404155	0.0358761	0.259941	PPP	P15144	Chen et al.	choline phosphate	HMDB0001565	ENSG00000166825	ANPEP	FALSE
92868	MR-IVW LD	GCST90200363	choline phosphate	AOC3:Q16853:OID20389:v1:Cardiometabolic	AOC3:Q16853:OID20389:v1:Cardiometabolic	2	0.0421948	0.0358423	0.239102	PPP	Q16853	Chen et al.	choline phosphate	HMDB0001565	ENSG00000131471	AOC3	FALSE
92870	MR-IVW LD	GCST90200363	choline phosphate	ARF6:P62330:OID31523:v1:Oncology_II	ARF6:P62330:OID31523:v1:Oncology_II	2	-0.0109166	0.0358491	0.760737	PPP	P62330	Chen et al.	choline phosphate	HMDB0001565	ENSG00000165527	ARF6	FALSE
92871	MR-IVW LD	GCST90200363	choline phosphate	ARG1:P05089:OID21445:v1:Oncology	ARG1:P05089:OID21445:v1:Oncology	2	-0.0652236	0.0360308	0.0702617	PPP	P05089	Chen et al.	choline phosphate	HMDB0001565	ENSG00000118520	ARG1	FALSE
92872	MR-IVW LD	GCST90200363	choline phosphate	ARG2:P78540:OID31339:v1:Oncology_II	ARG2:P78540:OID31339:v1:Oncology_II	2	-0.0227724	0.0358594	0.525397	PPP	P78540	Chen et al.	choline phosphate	HMDB0001565	ENSG00000081181	ARG2	FALSE
92874	MR-IVW LD	GCST90200363	choline phosphate	ARSA:P15289:OID21138:v1:Neurology	ARSA:P15289:OID21138:v1:Neurology	2	0.0194537	0.0359074	0.587975	PPP	P15289	Chen et al.	choline phosphate	HMDB0001565	ENSG00000100299	ARSA	FALSE
92878	MR-IVW LD	GCST90200363	choline phosphate	ASS1:P00966:OID30170:v1:Cardiometabolic_II	ASS1:P00966:OID30170:v1:Cardiometabolic_II	2	-0.0308179	0.0363552	0.39661	PPP	P00966	Chen et al.	choline phosphate	HMDB0001565	ENSG00000130707	ASS1	FALSE
92880	MR-IVW LD	GCST90200363	choline phosphate	BCAT1:P54687:OID30312:v1:Cardiometabolic_II	BCAT1:P54687:OID30312:v1:Cardiometabolic_II	2	-0.0135612	0.0357708	0.704604	PPP	P54687	Chen et al.	choline phosphate	HMDB0001565	ENSG00000060982	BCAT1	FALSE
92881	MR-IVW LD	GCST90200363	choline phosphate	BCAT2:O15382:OID30844:v1:Neurology_II	BCAT2:O15382:OID30844:v1:Neurology_II	2	0.0289741	0.0363521	0.425428	PPP	O15382	Chen et al.	choline phosphate	HMDB0001565	ENSG00000105552	BCAT2	FALSE
92882	MR-IVW LD	GCST90200363	choline phosphate	BCHE:P06276:OID30717:v1:Inflammation_II	BCHE:P06276:OID30717:v1:Inflammation_II	2	0.0395714	0.0360833	0.272787	PPP	P06276	Chen et al.	choline phosphate	HMDB0001565	ENSG00000114200	BCHE	FALSE
92883	MR-IVW LD	GCST90200363	choline phosphate	BHMT2:Q9H2M3:OID30051:v1:Cardiometabolic_II	BHMT2:Q9H2M3:OID30051:v1:Cardiometabolic_II	2	0.00218253	0.0363552	0.952129	PPP	Q9H2M3	Chen et al.	choline phosphate	HMDB0001565	ENSG00000132840	BHMT2	FALSE
92885	MR-IVW LD	GCST90200363	choline phosphate	BLVRB:P30043:OID21141:v1:Neurology	BLVRB:P30043:OID21141:v1:Neurology	2	-0.0733402	0.0359065	0.0410986	PPP	P30043	Chen et al.	choline phosphate	HMDB0001565	ENSG00000090013	BLVRB	FALSE
92887	MR-IVW LD	GCST90200363	choline phosphate	BST1:Q10588:OID21051:v1:Neurology	BST1:Q10588:OID21051:v1:Neurology	2	-0.00122617	0.0357617	0.972648	PPP	Q10588	Chen et al.	choline phosphate	HMDB0001565	ENSG00000109743	BST1	FALSE
92889	MR-IVW LD	GCST90200363	choline phosphate	CANT1:Q8WVQ1:OID20181:v1:Cardiometabolic	CANT1:Q8WVQ1:OID20181:v1:Cardiometabolic	2	-0.000239347	0.0359035	0.994681	PPP	Q8WVQ1	Chen et al.	choline phosphate	HMDB0001565	ENSG00000171302	CANT1	FALSE
92892	MR-IVW LD	GCST90200363	choline phosphate	CBS:P35520:OID30200:v1:Cardiometabolic_II	CBS:P35520:OID30200:v1:Cardiometabolic_II	2	-0.0110184	0.0362562	0.761202	PPP	P35520	Chen et al.	choline phosphate	HMDB0001565	ENSG00000160200	CBS	FALSE
92893	MR-IVW LD	GCST90200363	choline phosphate	CDA:P32320:OID30345:v1:Cardiometabolic_II	CDA:P32320:OID30345:v1:Cardiometabolic_II	2	-0.0525149	0.0358083	0.142497	PPP	P32320	Chen et al.	choline phosphate	HMDB0001565	ENSG00000158825	CDA	FALSE
92897	MR-IVW LD	GCST90200363	choline phosphate	CES1:P23141:OID20244:v1:Cardiometabolic	CES1:P23141:OID20244:v1:Cardiometabolic	2	0.0110006	0.0358578	0.759007	PPP	P23141	Chen et al.	choline phosphate	HMDB0001565	ENSG00000198848	CES1	FALSE
92898	MR-IVW LD	GCST90200363	choline phosphate	CES2:O00748:OID21366:v1:Oncology	CES2:O00748:OID21366:v1:Oncology	2	0.0451626	0.0359888	0.209513	PPP	O00748	Chen et al.	choline phosphate	HMDB0001565	ENSG00000172831	CES2	FALSE
92899	MR-IVW LD	GCST90200363	choline phosphate	CHAC2:Q8WUX2:OID21230:v1:Oncology	CHAC2:Q8WUX2:OID21230:v1:Oncology	2	-0.0561156	0.0363298	0.122439	PPP	Q8WUX2	Chen et al.	choline phosphate	HMDB0001565	ENSG00000143942	CHAC2	FALSE
92902	MR-IVW LD	GCST90200363	choline phosphate	CKB:P12277:OID30400:v1:Cardiometabolic_II	CKB:P12277:OID30400:v1:Cardiometabolic_II	2	-0.0136309	0.0357813	0.703239	PPP	P12277	Chen et al.	choline phosphate	HMDB0001565	ENSG00000166165	CKB	FALSE
92904	MR-IVW LD	GCST90200363	choline phosphate	CKMT1A_CKMT1B:P12532:OID20721:v1:Inflammation	CKMT1A_CKMT1B:P12532:OID20721:v1:Inflammation	2	-0.0237481	0.0359918	0.509369	PPP	P12532	Chen et al.	choline phosphate	HMDB0001565	ENSG00000237289	CKMT1A	FALSE
92905	MR-IVW LD	GCST90200363	choline phosphate	CNDP1:Q96KN2:OID20347:v1:Cardiometabolic	CNDP1:Q96KN2:OID20347:v1:Cardiometabolic	2	-0.0156472	0.0358426	0.662434	PPP	Q96KN2	Chen et al.	choline phosphate	HMDB0001565	ENSG00000150656	CNDP1	FALSE
92907	MR-IVW LD	GCST90200363	choline phosphate	COMT:P21964:OID20086:v1:Cardiometabolic	COMT:P21964:OID20086:v1:Cardiometabolic	2	-0.0497863	0.0363893	0.171263	PPP	P21964	Chen et al.	choline phosphate	HMDB0001565	ENSG00000093010	COMT	FALSE
92910	MR-IVW LD	GCST90200363	choline phosphate	DARS1:P14868:OID20903:v1:Neurology	DARS1:P14868:OID20903:v1:Neurology	2	-0.0436697	0.0360745	0.226071	PPP	P14868	Chen et al.	choline phosphate	HMDB0001565	ENSG00000115866	DARS	FALSE
92911	MR-IVW LD	GCST90200363	choline phosphate	DBH:P09172:OID30703:v1:Inflammation_II	DBH:P09172:OID30703:v1:Inflammation_II	2	0.0422423	0.0357854	0.237828	PPP	P09172	Chen et al.	choline phosphate	HMDB0001565	ENSG00000123454	DBH	FALSE
92912	MR-IVW LD	GCST90200363	choline phosphate	DGKA:P23743:OID30546:v1:Inflammation_II	DGKA:P23743:OID30546:v1:Inflammation_II	2	-0.0343788	0.0362893	0.343458	PPP	P23743	Chen et al.	choline phosphate	HMDB0001565	ENSG00000065357	DGKA	FALSE
92914	MR-IVW LD	GCST90200363	choline phosphate	DGKZ:Q13574:OID20466:v1:Inflammation	DGKZ:Q13574:OID20466:v1:Inflammation	2	-0.00515816	0.0362326	0.886794	PPP	Q13574	Chen et al.	choline phosphate	HMDB0001565	ENSG00000149091	DGKZ	FALSE
92915	MR-IVW LD	GCST90200363	choline phosphate	DHODH:Q02127:OID30137:v1:Cardiometabolic_II	DHODH:Q02127:OID30137:v1:Cardiometabolic_II	2	-0.0222587	0.0363549	0.540364	PPP	Q02127	Chen et al.	choline phosphate	HMDB0001565	ENSG00000102967	DHODH	FALSE
92916	MR-IVW LD	GCST90200363	choline phosphate	DHPS:P49366:OID31357:v1:Oncology_II	DHPS:P49366:OID31357:v1:Oncology_II	2	-0.0164402	0.0358595	0.64662	PPP	P49366	Chen et al.	choline phosphate	HMDB0001565	ENSG00000095059	DHPS	FALSE
92917	MR-IVW LD	GCST90200363	choline phosphate	DNM1:Q05193:OID31458:v1:Oncology_II	DNM1:Q05193:OID31458:v1:Oncology_II	2	-0.0311348	0.035849	0.385122	PPP	Q05193	Chen et al.	choline phosphate	HMDB0001565	ENSG00000106976	DNM1	FALSE
92918	MR-IVW LD	GCST90200363	choline phosphate	DNM3:Q9UQ16:OID31000:v1:Neurology_II	DNM3:Q9UQ16:OID31000:v1:Neurology_II	2	0.014176	0.035808	0.692187	PPP	Q9UQ16	Chen et al.	choline phosphate	HMDB0001565	ENSG00000197959	DNM3	FALSE
92919	MR-IVW LD	GCST90200363	choline phosphate	DTYMK:P23919:OID30308:v1:Cardiometabolic_II	DTYMK:P23919:OID30308:v1:Cardiometabolic_II	2	-0.0330695	0.0357721	0.355252	PPP	P23919	Chen et al.	choline phosphate	HMDB0001565	ENSG00000168393	DTYMK	FALSE
92921	MR-IVW LD	GCST90200363	choline phosphate	ENOPH1:Q9UHY7:OID31349:v1:Oncology_II	ENOPH1:Q9UHY7:OID31349:v1:Oncology_II	2	-0.0440864	0.0358592	0.21891	PPP	Q9UHY7	Chen et al.	choline phosphate	HMDB0001565	ENSG00000145293	ENOPH1	FALSE
92923	MR-IVW LD	GCST90200363	choline phosphate	ENPP7:Q6UWV6:OID20689:v1:Inflammation	ENPP7:Q6UWV6:OID20689:v1:Inflammation	2	0.0384563	0.0365036	0.292115	PPP	Q6UWV6	Chen et al.	choline phosphate	HMDB0001565	ENSG00000182156	ENPP7	FALSE
92928	MR-IVW LD	GCST90200363	choline phosphate	ENTPD5:O75356:OID20104:v1:Cardiometabolic	ENTPD5:O75356:OID20104:v1:Cardiometabolic	2	-0.0816588	0.0362546	0.0242988	PPP	O75356	Chen et al.	choline phosphate	HMDB0001565	ENSG00000187097	ENTPD5	FALSE
92930	MR-IVW LD	GCST90200363	choline phosphate	ENTPD6:O75354:OID20100:v1:Cardiometabolic	ENTPD6:O75354:OID20100:v1:Cardiometabolic	2	-0.0155301	0.0362556	0.668395	PPP	O75354	Chen et al.	choline phosphate	HMDB0001565	ENSG00000197586	ENTPD6	FALSE
92934	MR-IVW LD	GCST90200363	choline phosphate	FARSA:Q9Y285:OID30887:v1:Neurology_II	FARSA:Q9Y285:OID30887:v1:Neurology_II	2	-0.0230915	0.0362699	0.524348	PPP	Q9Y285	Chen et al.	choline phosphate	HMDB0001565	ENSG00000179115	FARSA	FALSE
92936	MR-IVW LD	GCST90200363	choline phosphate	FBP1:P09467:OID20227:v1:Cardiometabolic	FBP1:P09467:OID20227:v1:Cardiometabolic	2	0.0138514	0.0359041	0.699653	PPP	P09467	Chen et al.	choline phosphate	HMDB0001565	ENSG00000165140	FBP1	FALSE
92940	MR-IVW LD	GCST90200363	choline phosphate	FOLH1:Q04609:OID30430:v1:Inflammation_II	FOLH1:Q04609:OID30430:v1:Inflammation_II	2	0.00653839	0.0362895	0.857017	PPP	Q04609	Chen et al.	choline phosphate	HMDB0001565	ENSG00000086205	FOLH1	FALSE
92941	MR-IVW LD	GCST90200363	choline phosphate	GAD1:Q99259:OID31166:v1:Oncology_II	GAD1:Q99259:OID31166:v1:Oncology_II	2	0.04028	0.0364421	0.269023	PPP	Q99259	Chen et al.	choline phosphate	HMDB0001565	ENSG00000128683	GAD1	FALSE
92942	MR-IVW LD	GCST90200363	choline phosphate	GAD2:Q05329:OID30449:v1:Inflammation_II	GAD2:Q05329:OID30449:v1:Inflammation_II	2	-0.00651961	0.0362897	0.857424	PPP	Q05329	Chen et al.	choline phosphate	HMDB0001565	ENSG00000136750	GAD2	FALSE
92943	MR-IVW LD	GCST90200363	choline phosphate	GAMT:Q14353:OID30133:v1:Cardiometabolic_II	GAMT:Q14353:OID30133:v1:Cardiometabolic_II	2	-0.0197337	0.036355	0.587264	PPP	Q14353	Chen et al.	choline phosphate	HMDB0001565	ENSG00000130005	GAMT	FALSE
92944	MR-IVW LD	GCST90200363	choline phosphate	GAPDH:P04406:OID30600:v1:Inflammation_II	GAPDH:P04406:OID30600:v1:Inflammation_II	2	-0.0696035	0.0365928	0.057157	PPP	P04406	Chen et al.	choline phosphate	HMDB0001565	ENSG00000111640	GAPDH	FALSE
92946	MR-IVW LD	GCST90200363	choline phosphate	GART:P22102:OID31004:v1:Neurology_II	GART:P22102:OID31004:v1:Neurology_II	2	-0.0368506	0.0358074	0.303418	PPP	P22102	Chen et al.	choline phosphate	HMDB0001565	ENSG00000159131	GART	FALSE
92949	MR-IVW LD	GCST90200363	choline phosphate	GGCT:O75223:OID30304:v1:Cardiometabolic_II	GGCT:O75223:OID30304:v1:Cardiometabolic_II	2	-0.0444815	0.0358069	0.214141	PPP	O75223	Chen et al.	choline phosphate	HMDB0001565	ENSG00000006625	GGCT	FALSE
92950	MR-IVW LD	GCST90200363	choline phosphate	GLA:P06280:OID30594:v1:Inflammation_II	GLA:P06280:OID30594:v1:Inflammation_II	2	-0.00255145	0.0362099	0.943825	PPP	P06280	Chen et al.	choline phosphate	HMDB0001565	ENSG00000102393	GLA	FALSE
92951	MR-IVW LD	GCST90200363	choline phosphate	GMPR2:Q9P2T1:OID30623:v1:Inflammation_II	GMPR2:Q9P2T1:OID30623:v1:Inflammation_II	2	-0.0438903	0.0361767	0.225046	PPP	Q9P2T1	Chen et al.	choline phosphate	HMDB0001565	ENSG00000100938	GMPR2	FALSE
92952	MR-IVW LD	GCST90200363	choline phosphate	GMPR:P36959:OID20641:v1:Inflammation	GMPR:P36959:OID20641:v1:Inflammation	2	-0.0790829	0.0357149	0.0268094	PPP	P36959	Chen et al.	choline phosphate	HMDB0001565	ENSG00000137198	GMPR	FALSE
92956	MR-IVW LD	GCST90200363	choline phosphate	GUK1:Q16774:OID30148:v1:Cardiometabolic_II	GUK1:Q16774:OID30148:v1:Cardiometabolic_II	2	0.000678241	0.0363548	0.985115	PPP	Q16774	Chen et al.	choline phosphate	HMDB0001565	ENSG00000143774	GUK1	FALSE
92957	MR-IVW LD	GCST90200363	choline phosphate	HARS1:P12081:OID21086:v1:Neurology	HARS1:P12081:OID21086:v1:Neurology	2	-0.039521	0.0359072	0.271052	PPP	P12081	Chen et al.	choline phosphate	HMDB0001565	ENSG00000170445	HARS	FALSE
92958	MR-IVW LD	GCST90200363	choline phosphate	HDDC2:Q7Z4H3:OID31447:v1:Oncology_II	HDDC2:Q7Z4H3:OID31447:v1:Oncology_II	2	-0.046047	0.0358491	0.198979	PPP	Q7Z4H3	Chen et al.	choline phosphate	HMDB0001565	ENSG00000111906	HDDC2	FALSE
92961	MR-IVW LD	GCST90200363	choline phosphate	HK2:P52789:OID20065:v1:Cardiometabolic	HK2:P52789:OID20065:v1:Cardiometabolic	2	-0.0291881	0.0362553	0.420777	PPP	P52789	Chen et al.	choline phosphate	HMDB0001565	ENSG00000159399	HK2	FALSE
92962	MR-IVW LD	GCST90200363	choline phosphate	HMGCL:P35914:OID30214:v1:Cardiometabolic_II	HMGCL:P35914:OID30214:v1:Cardiometabolic_II	2	-0.0153209	0.0362561	0.672605	PPP	P35914	Chen et al.	choline phosphate	HMDB0001565	ENSG00000117305	HMGCL	FALSE
92963	MR-IVW LD	GCST90200363	choline phosphate	HMOX1:P09601:OID20217:v1:Cardiometabolic	HMOX1:P09601:OID20217:v1:Cardiometabolic	2	-0.0367912	0.0361445	0.308729	PPP	P09601	Chen et al.	choline phosphate	HMDB0001565	ENSG00000100292	HMOX1	FALSE
92965	MR-IVW LD	GCST90200363	choline phosphate	HMOX2:P30519:OID20887:v1:Neurology	HMOX2:P30519:OID20887:v1:Neurology	2	-0.0280517	0.036322	0.439934	PPP	P30519	Chen et al.	choline phosphate	HMDB0001565	ENSG00000103415	HMOX2	FALSE
92966	MR-IVW LD	GCST90200363	choline phosphate	HNMT:P50135:OID20975:v1:Neurology	HNMT:P50135:OID20975:v1:Neurology	2	0.0525187	0.0361371	0.146136	PPP	P50135	Chen et al.	choline phosphate	HMDB0001565	ENSG00000150540	HNMT	FALSE
92968	MR-IVW LD	GCST90200363	choline phosphate	HRAS:P01112:OID31263:v1:Oncology_II	HRAS:P01112:OID31263:v1:Oncology_II	2	0.0306478	0.0361283	0.396268	PPP	P01112	Chen et al.	choline phosphate	HMDB0001565	ENSG00000174775	HRAS	FALSE
92971	MR-IVW LD	GCST90200363	choline phosphate	IDO1:P14902:OID30230:v1:Cardiometabolic_II	IDO1:P14902:OID30230:v1:Cardiometabolic_II	2	0.0600449	0.0362557	0.0976913	PPP	P14902	Chen et al.	choline phosphate	HMDB0001565	ENSG00000131203	IDO1	FALSE
92972	MR-IVW LD	GCST90200363	choline phosphate	IDO1:P14902:OID30563:v1:Inflammation_II	IDO1:P14902:OID30563:v1:Inflammation_II	2	0.0842713	0.0362888	0.0202199	PPP	P14902	Chen et al.	choline phosphate	HMDB0001565	ENSG00000131203	IDO1	FALSE
92973	MR-IVW LD	GCST90200363	choline phosphate	IDO1:P14902:OID31050:v1:Neurology_II	IDO1:P14902:OID31050:v1:Neurology_II	2	0.0330856	0.0358079	0.355499	PPP	P14902	Chen et al.	choline phosphate	HMDB0001565	ENSG00000131203	IDO1	FALSE
92974	MR-IVW LD	GCST90200363	choline phosphate	IDO1:P14902:OID31474:v1:Oncology_II	IDO1:P14902:OID31474:v1:Oncology_II	2	0.0599447	0.0358486	0.094492	PPP	P14902	Chen et al.	choline phosphate	HMDB0001565	ENSG00000131203	IDO1	FALSE
92977	MR-IVW LD	GCST90200363	choline phosphate	IL18R1:Q13478:OID20652:v1:Inflammation	IL18R1:Q13478:OID20652:v1:Inflammation	2	0.0645699	0.0357155	0.0706229	PPP	Q13478	Chen et al.	choline phosphate	HMDB0001565	ENSG00000115604	IL18R1	FALSE
92978	MR-IVW LD	GCST90200363	choline phosphate	IL18RAP:O95256:OID20900:v1:Neurology	IL18RAP:O95256:OID20900:v1:Neurology	2	-0.00370746	0.0361419	0.918296	PPP	O95256	Chen et al.	choline phosphate	HMDB0001565	ENSG00000115607	IL18RAP	FALSE
92980	MR-IVW LD	GCST90200363	choline phosphate	IL1R1:P14778:OID21116:v1:Neurology	IL1R1:P14778:OID21116:v1:Neurology	2	0.00921588	0.0359394	0.79762	PPP	P14778	Chen et al.	choline phosphate	HMDB0001565	ENSG00000115594	IL1R1	FALSE
92983	MR-IVW LD	GCST90200363	choline phosphate	IL1RAP:Q9NPH3:OID21126:v1:Neurology	IL1RAP:Q9NPH3:OID21126:v1:Neurology	2	-0.0358863	0.035907	0.31759	PPP	Q9NPH3	Chen et al.	choline phosphate	HMDB0001565	ENSG00000196083	IL1RAP	FALSE
92985	MR-IVW LD	GCST90200363	choline phosphate	IL1RL1:Q01638:OID20250:v1:Cardiometabolic	IL1RL1:Q01638:OID20250:v1:Cardiometabolic	2	-0.061268	0.0357621	0.0866738	PPP	Q01638	Chen et al.	choline phosphate	HMDB0001565	ENSG00000115602	IL1RL1	FALSE
92987	MR-IVW LD	GCST90200363	choline phosphate	IL1RL2:Q9HB29:OID20487:v1:Inflammation	IL1RL2:Q9HB29:OID20487:v1:Inflammation	2	0.0302706	0.0362324	0.403462	PPP	Q9HB29	Chen et al.	choline phosphate	HMDB0001565	ENSG00000115598	IL1RL2	FALSE
92991	MR-IVW LD	GCST90200363	choline phosphate	INPP1:P49441:OID21345:v1:Oncology	INPP1:P49441:OID21345:v1:Oncology	2	0.016759	0.0359896	0.641457	PPP	P49441	Chen et al.	choline phosphate	HMDB0001565	ENSG00000151689	INPP1	FALSE
92992	MR-IVW LD	GCST90200363	choline phosphate	INPPL1:O15357:OID21314:v1:Oncology	INPPL1:O15357:OID21314:v1:Oncology	2	-0.00857498	0.0359897	0.811678	PPP	O15357	Chen et al.	choline phosphate	HMDB0001565	ENSG00000165458	INPPL1	FALSE
92994	MR-IVW LD	GCST90200363	choline phosphate	KDM3A:Q9Y4C1:OID30426:v1:Inflammation_II	KDM3A:Q9Y4C1:OID30426:v1:Inflammation_II	2	-0.00606256	0.0362896	0.867323	PPP	Q9Y4C1	Chen et al.	choline phosphate	HMDB0001565	ENSG00000115548	KDM3A	FALSE
92995	MR-IVW LD	GCST90200363	choline phosphate	KHK:P50053:OID30241:v1:Cardiometabolic_II	KHK:P50053:OID30241:v1:Cardiometabolic_II	2	-0.00769425	0.0362561	0.831936	PPP	P50053	Chen et al.	choline phosphate	HMDB0001565	ENSG00000138030	KHK	FALSE
92999	MR-IVW LD	GCST90200363	choline phosphate	KYNU:Q16719:OID20669:v1:Inflammation	KYNU:Q16719:OID20669:v1:Inflammation	2	0.12057	0.0357121	0.000735011	PPP	Q16719	Chen et al.	choline phosphate	HMDB0001565	ENSG00000115919	KYNU	FALSE
93002	MR-IVW LD	GCST90200363	choline phosphate	LYPLA2:O95372:OID30817:v1:Neurology_II	LYPLA2:O95372:OID30817:v1:Neurology_II	2	-0.0061132	0.0363524	0.866454	PPP	O95372	Chen et al.	choline phosphate	HMDB0001565	ENSG00000011009	LYPLA2	FALSE
93004	MR-IVW LD	GCST90200363	choline phosphate	MARS1:P56192:OID30658:v1:Inflammation_II	MARS1:P56192:OID30658:v1:Inflammation_II	2	-0.0452054	0.0362097	0.211872	PPP	P56192	Chen et al.	choline phosphate	HMDB0001565	ENSG00000166986	MARS1	FALSE
93005	MR-IVW LD	GCST90200363	choline phosphate	MGLL:Q99685:OID20711:v1:Inflammation	MGLL:Q99685:OID20711:v1:Inflammation	2	-0.0322337	0.0358556	0.36866	PPP	Q99685	Chen et al.	choline phosphate	HMDB0001565	ENSG00000074416	MGLL	FALSE
93009	MR-IVW LD	GCST90200363	choline phosphate	MSRA:Q9UJ68:OID21513:v1:Oncology	MSRA:Q9UJ68:OID21513:v1:Oncology	2	-0.0337697	0.0358354	0.346012	PPP	Q9UJ68	Chen et al.	choline phosphate	HMDB0001565	ENSG00000175806	MSRA	FALSE
93012	MR-IVW LD	GCST90200363	choline phosphate	MTR:Q99707:OID30110:v1:Cardiometabolic_II	MTR:Q99707:OID30110:v1:Cardiometabolic_II	2	0.0157848	0.0363544	0.664148	PPP	Q99707	Chen et al.	choline phosphate	HMDB0001565	ENSG00000116984	MTR	FALSE
93013	MR-IVW LD	GCST90200363	choline phosphate	MVK:Q03426:OID20459:v1:Inflammation	MVK:Q03426:OID20459:v1:Inflammation	2	0.00953717	0.0362326	0.792381	PPP	Q03426	Chen et al.	choline phosphate	HMDB0001565	ENSG00000110921	MVK	FALSE
93016	MR-IVW LD	GCST90200363	choline phosphate	NADK:O95544:OID20178:v1:Cardiometabolic	NADK:O95544:OID20178:v1:Cardiometabolic	2	-0.00246217	0.035904	0.945327	PPP	O95544	Chen et al.	choline phosphate	HMDB0001565	ENSG00000008130	NADK	FALSE
93019	MR-IVW LD	GCST90200363	choline phosphate	NAMPT:P43490:OID21227:v1:Oncology	NAMPT:P43490:OID21227:v1:Oncology	2	-0.0208612	0.0363304	0.565828	PPP	P43490	Chen et al.	choline phosphate	HMDB0001565	ENSG00000105835	NAMPT	FALSE
93020	MR-IVW LD	GCST90200363	choline phosphate	NAPRT:Q6XQN6:OID31114:v1:Neurology_II	NAPRT:Q6XQN6:OID31114:v1:Neurology_II	2	-0.115738	0.0358172	0.00123205	PPP	Q6XQN6	Chen et al.	choline phosphate	HMDB0001565	ENSG00000147813	NAPRT	FALSE
93021	MR-IVW LD	GCST90200363	choline phosphate	NARS1:O43776:OID31035:v1:Neurology_II	NARS1:O43776:OID31035:v1:Neurology_II	2	-0.0550794	0.0358078	0.124001	PPP	O43776	Chen et al.	choline phosphate	HMDB0001565	ENSG00000134440	NARS1	FALSE
93024	MR-IVW LD	GCST90200363	choline phosphate	NME1:P15531:OID30451:v1:Inflammation_II	NME1:P15531:OID30451:v1:Inflammation_II	2	-0.0107934	0.0362892	0.76614	PPP	P15531	Chen et al.	choline phosphate	HMDB0001565	ENSG00000239672	NME1	FALSE
93025	MR-IVW LD	GCST90200363	choline phosphate	NME3:Q13232:OID20789:v1:Inflammation	NME3:Q13232:OID20789:v1:Inflammation	2	-0.0476754	0.0358919	0.184077	PPP	Q13232	Chen et al.	choline phosphate	HMDB0001565	ENSG00000103024	NME3	FALSE
93026	MR-IVW LD	GCST90200363	choline phosphate	NOS1:P29475:OID20863:v1:Neurology	NOS1:P29475:OID20863:v1:Neurology	2	-0.0474582	0.036322	0.191349	PPP	P29475	Chen et al.	choline phosphate	HMDB0001565	ENSG00000089250	NOS1	FALSE
93027	MR-IVW LD	GCST90200363	choline phosphate	NOS2:P35228:OID30087:v1:Cardiometabolic_II	NOS2:P35228:OID30087:v1:Cardiometabolic_II	2	-0.0176002	0.0363551	0.628301	PPP	P35228	Chen et al.	choline phosphate	HMDB0001565	ENSG00000007171	NOS2	FALSE
93028	MR-IVW LD	GCST90200363	choline phosphate	NOS3:P29474:OID20834:v1:Neurology	NOS3:P29474:OID20834:v1:Neurology	2	0.0305888	0.0363217	0.399696	PPP	P29474	Chen et al.	choline phosphate	HMDB0001565	ENSG00000164867	NOS3	FALSE
93029	MR-IVW LD	GCST90200363	choline phosphate	NPL:Q9BXD5:OID30329:v1:Cardiometabolic_II	NPL:Q9BXD5:OID30329:v1:Cardiometabolic_II	2	0.0269308	0.0357717	0.451538	PPP	Q9BXD5	Chen et al.	choline phosphate	HMDB0001565	ENSG00000135838	NPL	FALSE
93033	MR-IVW LD	GCST90200363	choline phosphate	OPLAH:O14841:OID30201:v1:Cardiometabolic_II	OPLAH:O14841:OID30201:v1:Cardiometabolic_II	2	-0.0356877	0.0362558	0.324952	PPP	O14841	Chen et al.	choline phosphate	HMDB0001565	ENSG00000178814	OPLAH	FALSE
93034	MR-IVW LD	GCST90200363	choline phosphate	OXCT1:P55809:OID30227:v1:Cardiometabolic_II	OXCT1:P55809:OID30227:v1:Cardiometabolic_II	2	-0.0241007	0.0362559	0.506218	PPP	P55809	Chen et al.	choline phosphate	HMDB0001565	ENSG00000083720	OXCT1	FALSE
93038	MR-IVW LD	GCST90200363	choline phosphate	PAFAH1B3:Q15102:OID30998:v1:Neurology_II	PAFAH1B3:Q15102:OID30998:v1:Neurology_II	2	-0.0112365	0.0358081	0.753675	PPP	Q15102	Chen et al.	choline phosphate	HMDB0001565	ENSG00000079462	PAFAH1B3	FALSE
93040	MR-IVW LD	GCST90200363	choline phosphate	PAM:P19021:OID20291:v1:Cardiometabolic	PAM:P19021:OID20291:v1:Cardiometabolic	2	-0.0359734	0.0357944	0.314895	PPP	P19021	Chen et al.	choline phosphate	HMDB0001565	ENSG00000145730	PAM	FALSE
93043	MR-IVW LD	GCST90200363	choline phosphate	PCYT2:Q99447:OID31519:v1:Oncology_II	PCYT2:Q99447:OID31519:v1:Oncology_II	2	-0.0250502	0.0358491	0.484697	PPP	Q99447	Chen et al.	choline phosphate	HMDB0001565	ENSG00000185813	PCYT2	FALSE
93046	MR-IVW LD	GCST90200363	choline phosphate	PHOSPHO1:Q8TCT1:OID20922:v1:Neurology	PHOSPHO1:Q8TCT1:OID20922:v1:Neurology	2	-0.00756248	0.0360418	0.833804	PPP	Q8TCT1	Chen et al.	choline phosphate	HMDB0001565	ENSG00000173868	PHOSPHO1	FALSE
93047	MR-IVW LD	GCST90200363	choline phosphate	PHYKPL:Q8IUZ5:OID30634:v1:Inflammation_II	PHYKPL:Q8IUZ5:OID30634:v1:Inflammation_II	2	-0.0317846	0.0361767	0.379621	PPP	Q8IUZ5	Chen et al.	choline phosphate	HMDB0001565	ENSG00000175309	PHYKPL	FALSE
93050	MR-IVW LD	GCST90200363	choline phosphate	PKLR:P30613:OID20682:v1:Inflammation	PKLR:P30613:OID20682:v1:Inflammation	2	-0.0705406	0.035888	0.049348	PPP	P30613	Chen et al.	choline phosphate	HMDB0001565	ENSG00000143627	PKLR	FALSE
93051	MR-IVW LD	GCST90200363	choline phosphate	PLA2G7:Q13093:OID21105:v1:Neurology	PLA2G7:Q13093:OID21105:v1:Neurology	2	-0.0415774	0.0359071	0.246898	PPP	Q13093	Chen et al.	choline phosphate	HMDB0001565	ENSG00000146070	PLA2G7	FALSE
93055	MR-IVW LD	GCST90200363	choline phosphate	PMVK:Q15126:OID20850:v1:Neurology	PMVK:Q15126:OID20850:v1:Neurology	2	-0.0297968	0.0363552	0.412443	PPP	Q15126	Chen et al.	choline phosphate	HMDB0001565	ENSG00000163344	PMVK	FALSE
93058	MR-IVW LD	GCST90200363	choline phosphate	PPT1:P50897:OID30947:v1:Neurology_II	PPT1:P50897:OID30947:v1:Neurology_II	2	-0.00177868	0.0362699	0.960887	PPP	P50897	Chen et al.	choline phosphate	HMDB0001565	ENSG00000131238	PPT1	FALSE
93060	MR-IVW LD	GCST90200363	choline phosphate	RAB10:P61026:OID30357:v1:Cardiometabolic_II	RAB10:P61026:OID30357:v1:Cardiometabolic_II	2	-0.0158218	0.0357721	0.658277	PPP	P61026	Chen et al.	choline phosphate	HMDB0001565	ENSG00000084733	RAB10	FALSE
93063	MR-IVW LD	GCST90200363	choline phosphate	RAB27B:O00194:OID30354:v1:Cardiometabolic_II	RAB27B:O00194:OID30354:v1:Cardiometabolic_II	2	-0.0197301	0.0357722	0.581258	PPP	O00194	Chen et al.	choline phosphate	HMDB0001565	ENSG00000041353	RAB27B	FALSE
93064	MR-IVW LD	GCST90200363	choline phosphate	RAB2B:Q8WUD1:OID31362:v1:Oncology_II	RAB2B:Q8WUD1:OID31362:v1:Oncology_II	2	-0.0241681	0.0358594	0.500332	PPP	Q8WUD1	Chen et al.	choline phosphate	HMDB0001565	ENSG00000129472	RAB2B	FALSE
93065	MR-IVW LD	GCST90200363	choline phosphate	RAB6B:Q9NRW1:OID20817:v1:Neurology	RAB6B:Q9NRW1:OID20817:v1:Neurology	2	0.0315167	0.0363221	0.385558	PPP	Q9NRW1	Chen et al.	choline phosphate	HMDB0001565	ENSG00000154917	RAB6B	FALSE
93067	MR-IVW LD	GCST90200363	choline phosphate	RAC3:P60763:OID30958:v1:Neurology_II	RAC3:P60763:OID30958:v1:Neurology_II	2	0.0353987	0.0362697	0.329072	PPP	P60763	Chen et al.	choline phosphate	HMDB0001565	ENSG00000169750	RAC3	FALSE
93068	MR-IVW LD	GCST90200363	choline phosphate	RALB:P11234:OID30567:v1:Inflammation_II	RALB:P11234:OID30567:v1:Inflammation_II	2	0.0198742	0.0362884	0.583916	PPP	P11234	Chen et al.	choline phosphate	HMDB0001565	ENSG00000144118	RALB	FALSE
93069	MR-IVW LD	GCST90200363	choline phosphate	RAP1A:P62834:OID30452:v1:Inflammation_II	RAP1A:P62834:OID30452:v1:Inflammation_II	2	-0.0313214	0.0362897	0.388085	PPP	P62834	Chen et al.	choline phosphate	HMDB0001565	ENSG00000116473	RAP1A	FALSE
93071	MR-IVW LD	GCST90200363	choline phosphate	RBKS:Q9H477:OID20986:v1:Neurology	RBKS:Q9H477:OID20986:v1:Neurology	2	-0.0672818	0.0363426	0.0641235	PPP	Q9H477	Chen et al.	choline phosphate	HMDB0001565	ENSG00000171174	RBKS	FALSE
93077	MR-IVW LD	GCST90200363	choline phosphate	SAT1:P21673:OID30111:v1:Cardiometabolic_II	SAT1:P21673:OID30111:v1:Cardiometabolic_II	2	0.00489737	0.0363552	0.892842	PPP	P21673	Chen et al.	choline phosphate	HMDB0001565	ENSG00000130066	SAT1	FALSE
93079	MR-IVW LD	GCST90200363	choline phosphate	SAT2:Q96F10:OID31306:v1:Oncology_II	SAT2:Q96F10:OID31306:v1:Oncology_II	2	-0.00495588	0.0360965	0.890797	PPP	Q96F10	Chen et al.	choline phosphate	HMDB0001565	ENSG00000141504	SAT2	FALSE
93080	MR-IVW LD	GCST90200363	choline phosphate	SCLY:Q96I15:OID21425:v1:Oncology	SCLY:Q96I15:OID21425:v1:Oncology	2	0.0216807	0.0358212	0.545015	PPP	Q96I15	Chen et al.	choline phosphate	HMDB0001565	ENSG00000132330	SCLY	FALSE
93081	MR-IVW LD	GCST90200363	choline phosphate	SDHB:P21912:OID31436:v1:Oncology_II	SDHB:P21912:OID31436:v1:Oncology_II	2	-0.0143591	0.0358494	0.688759	PPP	P21912	Chen et al.	choline phosphate	HMDB0001565	ENSG00000117118	SDHB	FALSE
93085	MR-IVW LD	GCST90200363	choline phosphate	SETMAR:Q53H47:OID20948:v1:Neurology	SETMAR:Q53H47:OID20948:v1:Neurology	2	-0.0374271	0.0361115	0.300001	PPP	Q53H47	Chen et al.	choline phosphate	HMDB0001565	ENSG00000170364	SETMAR	FALSE
93086	MR-IVW LD	GCST90200363	choline phosphate	SHMT1:P34896:OID20714:v1:Inflammation	SHMT1:P34896:OID20714:v1:Inflammation	2	-0.0113208	0.0358556	0.752206	PPP	P34896	Chen et al.	choline phosphate	HMDB0001565	ENSG00000176974	SHMT1	FALSE
93087	MR-IVW LD	GCST90200363	choline phosphate	SIRT1:Q96EB6:OID30439:v1:Inflammation_II	SIRT1:Q96EB6:OID30439:v1:Inflammation_II	2	0.00769502	0.0362895	0.832072	PPP	Q96EB6	Chen et al.	choline phosphate	HMDB0001565	ENSG00000096717	SIRT1	FALSE
93089	MR-IVW LD	GCST90200363	choline phosphate	SIRT2:Q8IXJ6:OID21375:v1:Oncology	SIRT2:Q8IXJ6:OID21375:v1:Oncology	2	-0.0419046	0.0359894	0.244278	PPP	Q8IXJ6	Chen et al.	choline phosphate	HMDB0001565	ENSG00000068903	SIRT2	FALSE
93092	MR-IVW LD	GCST90200363	choline phosphate	SLC16A1:P53985:OID20799:v1:Neurology	SLC16A1:P53985:OID20799:v1:Neurology	2	0.000884271	0.0363223	0.980577	PPP	P53985	Chen et al.	choline phosphate	HMDB0001565	ENSG00000155380	SLC16A1	FALSE
93093	MR-IVW LD	GCST90200363	choline phosphate	SLC1A4:P43007:OID30926:v1:Neurology_II	SLC1A4:P43007:OID30926:v1:Neurology_II	2	-0.040489	0.036269	0.264272	PPP	P43007	Chen et al.	choline phosphate	HMDB0001565	ENSG00000115902	SLC1A4	FALSE
93096	MR-IVW LD	GCST90200363	choline phosphate	SMPD3:Q9NY59:OID30477:v1:Inflammation_II	SMPD3:Q9NY59:OID30477:v1:Inflammation_II	2	0.0273427	0.0362891	0.451168	PPP	Q9NY59	Chen et al.	choline phosphate	HMDB0001565	ENSG00000103056	SMPD3	FALSE
93097	MR-IVW LD	GCST90200363	choline phosphate	SMS:P52788:OID30853:v1:Neurology_II	SMS:P52788:OID30853:v1:Neurology_II	2	-0.0482356	0.0363523	0.184544	PPP	P52788	Chen et al.	choline phosphate	HMDB0001565	ENSG00000102172	SMS	FALSE
93101	MR-IVW LD	GCST90200363	choline phosphate	SPTLC1:O15269:OID31086:v1:Neurology_II	SPTLC1:O15269:OID31086:v1:Neurology_II	2	-0.0297448	0.0358189	0.4063	PPP	O15269	Chen et al.	choline phosphate	HMDB0001565	ENSG00000090054	SPTLC1	FALSE
93103	MR-IVW LD	GCST90200363	choline phosphate	SULT1A1:P50225:OID21031:v1:Neurology	SULT1A1:P50225:OID21031:v1:Neurology	2	-0.0342304	0.035761	0.338466	PPP	P50225	Chen et al.	choline phosphate	HMDB0001565	ENSG00000196502	SULT1A1	FALSE
93105	MR-IVW LD	GCST90200363	choline phosphate	SUOX:P51687:OID31031:v1:Neurology_II	SUOX:P51687:OID31031:v1:Neurology_II	2	-0.0405995	0.0358079	0.256874	PPP	P51687	Chen et al.	choline phosphate	HMDB0001565	ENSG00000139531	SUOX	FALSE
93106	MR-IVW LD	GCST90200363	choline phosphate	TARS1:P26639:OID31343:v1:Oncology_II	TARS1:P26639:OID31343:v1:Oncology_II	2	-0.00261804	0.0358594	0.941799	PPP	P26639	Chen et al.	choline phosphate	HMDB0001565	ENSG00000113407	TARS	FALSE
93107	MR-IVW LD	GCST90200363	choline phosphate	TDO2:P48775:OID30910:v1:Neurology_II	TDO2:P48775:OID30910:v1:Neurology_II	2	-0.0473283	0.036269	0.191919	PPP	P48775	Chen et al.	choline phosphate	HMDB0001565	ENSG00000151790	TDO2	FALSE
93108	MR-IVW LD	GCST90200363	choline phosphate	THTPA:Q9BU02:OID31375:v1:Oncology_II	THTPA:Q9BU02:OID31375:v1:Oncology_II	2	-0.0290137	0.0358953	0.418925	PPP	Q9BU02	Chen et al.	choline phosphate	HMDB0001565	ENSG00000259431	THTPA	FALSE
93110	MR-IVW LD	GCST90200363	choline phosphate	TIGAR:Q9NQ88:OID20894:v1:Neurology	TIGAR:Q9NQ88:OID20894:v1:Neurology	2	0.0227928	0.0363558	0.530701	PPP	Q9NQ88	Chen et al.	choline phosphate	HMDB0001565	ENSG00000078237	TIGAR	FALSE
93112	MR-IVW LD	GCST90200363	choline phosphate	TK1:P04183:OID31294:v1:Oncology_II	TK1:P04183:OID31294:v1:Oncology_II	2	0.0240548	0.0360965	0.505155	PPP	P04183	Chen et al.	choline phosphate	HMDB0001565	ENSG00000167900	TK1	FALSE
93114	MR-IVW LD	GCST90200363	choline phosphate	TPK1:Q9H3S4:OID30338:v1:Cardiometabolic_II	TPK1:Q9H3S4:OID30338:v1:Cardiometabolic_II	2	-0.0191072	0.0357722	0.593249	PPP	Q9H3S4	Chen et al.	choline phosphate	HMDB0001565	ENSG00000196511	TPK1	FALSE
93115	MR-IVW LD	GCST90200363	choline phosphate	TREH:O43280:OID30388:v1:Cardiometabolic_II	TREH:O43280:OID30388:v1:Cardiometabolic_II	2	0.0029959	0.0357817	0.933273	PPP	O43280	Chen et al.	choline phosphate	HMDB0001565	ENSG00000118094	TREH	FALSE
93116	MR-IVW LD	GCST90200363	choline phosphate	TYMP:P19971:OID20234:v1:Cardiometabolic	TYMP:P19971:OID20234:v1:Cardiometabolic	2	-0.0349536	0.036038	0.332092	PPP	P19971	Chen et al.	choline phosphate	HMDB0001565	ENSG00000025708	TYMP	FALSE
93118	MR-IVW LD	GCST90200363	choline phosphate	UPB1:Q9UBR1:OID30352:v1:Cardiometabolic_II	UPB1:Q9UBR1:OID30352:v1:Cardiometabolic_II	2	0.00522036	0.0357722	0.883974	PPP	Q9UBR1	Chen et al.	choline phosphate	HMDB0001565	ENSG00000100024	UPB1	FALSE
93120	MR-IVW LD	GCST90200363	choline phosphate	VNN1:O95497:OID30711:v1:Inflammation_II	VNN1:O95497:OID30711:v1:Inflammation_II	2	0.0548306	0.0357483	0.12508	PPP	O95497	Chen et al.	choline phosphate	HMDB0001565	ENSG00000112299	VNN1	FALSE
93121	MR-IVW LD	GCST90200363	choline phosphate	VNN2:O95498:OID21310:v1:Oncology	VNN2:O95498:OID21310:v1:Oncology	2	0.0328881	0.0359891	0.360803	PPP	O95498	Chen et al.	choline phosphate	HMDB0001565	ENSG00000112303	VNN2	FALSE
93122	MR-IVW LD	GCST90200363	choline phosphate	WARS:P23381:OID21084:v1:Neurology	WARS:P23381:OID21084:v1:Neurology	2	-0.0288615	0.035907	0.421521	PPP	P23381	Chen et al.	choline phosphate	HMDB0001565	ENSG00000140105	WARS	FALSE
93123	MR-IVW LD	GCST90200363	choline phosphate	YARS1:P54577:OID31494:v1:Oncology_II	YARS1:P54577:OID31494:v1:Oncology_II	2	-0.0331619	0.0358493	0.354947	PPP	P54577	Chen et al.	choline phosphate	HMDB0001565	ENSG00000134684	YARS	FALSE
93124	MR-IVW LD	GCST90200364	cysteinylglycine	10024_44_HOGA1_HOGA1	10024_44_HOGA1_HOGA1	3	-0.00372041	0.0268568	0.889823	DeCODE	Q86XE5	Chen et al.	cysteinylglycine	HMDB0000078	ENSG00000241935	HOGA1	FALSE
93125	MR-IVW LD	GCST90200364	cysteinylglycine	10086_39_CBS_CBS	10086_39_CBS_CBS	3	0.00192486	0.0268568	0.942864	DeCODE	P35520	Chen et al.	cysteinylglycine	HMDB0000078	ENSG00000160200	CBS	FALSE
93126	MR-IVW LD	GCST90200364	cysteinylglycine	10531_18_NRAS_RASN	10531_18_NRAS_RASN	3	-0.0316864	0.0268568	0.238068	DeCODE	P01111	Chen et al.	cysteinylglycine	HMDB0000078	ENSG00000213281	NRAS	FALSE
93127	MR-IVW LD	GCST90200364	cysteinylglycine	10612_18_PLOD3_PLOD3	10612_18_PLOD3_PLOD3	3	0.020485	0.0268566	0.44561	DeCODE	O60568	Chen et al.	cysteinylglycine	HMDB0000078	ENSG00000106397	PLOD3	FALSE
93128	MR-IVW LD	GCST90200364	cysteinylglycine	11098_1_PDXK_PDXK	11098_1_PDXK_PDXK	3	-0.00531563	0.0268556	0.843097	DeCODE	O00764	Chen et al.	cysteinylglycine	HMDB0000078	ENSG00000160209	PDXK	FALSE
93129	MR-IVW LD	GCST90200364	cysteinylglycine	11241_8_ASL_ARLY	11241_8_ASL_ARLY	3	-0.0312026	0.0268557	0.245291	DeCODE	P04424	Chen et al.	cysteinylglycine	HMDB0000078	ENSG00000126522	ASL	FALSE
93130	MR-IVW LD	GCST90200364	cysteinylglycine	11247_20_NAGS_NAGS	11247_20_NAGS_NAGS	3	-0.0195785	0.0268558	0.465987	DeCODE	Q8N159	Chen et al.	cysteinylglycine	HMDB0000078	ENSG00000161653	NAGS	FALSE
93131	MR-IVW LD	GCST90200364	cysteinylglycine	11280_6_GAD1_DCE1	11280_6_GAD1_DCE1	3	0.0122182	0.0268552	0.649134	DeCODE	Q99259	Chen et al.	cysteinylglycine	HMDB0000078	ENSG00000128683	GAD1	FALSE
93132	MR-IVW LD	GCST90200364	cysteinylglycine	11348_132_P4HA2_P4HA2	11348_132_P4HA2_P4HA2	3	0.00957019	0.0268555	0.721572	DeCODE	O15460	Chen et al.	cysteinylglycine	HMDB0000078	ENSG00000072682	P4HA2	FALSE
93133	MR-IVW LD	GCST90200364	cysteinylglycine	11361_73_TYMP_TP	11361_73_TYMP_TP	3	0.0118919	0.0268557	0.657906	DeCODE	P19971	Chen et al.	cysteinylglycine	HMDB0000078	ENSG00000025708	TYMP	FALSE
93134	MR-IVW LD	GCST90200364	cysteinylglycine	11368_32_AK2_KAD2	11368_32_AK2_KAD2	3	0.0162497	0.0268555	0.545127	DeCODE	P54819	Chen et al.	cysteinylglycine	HMDB0000078	ENSG00000004455	AK2	FALSE
93135	MR-IVW LD	GCST90200364	cysteinylglycine	11377_19_ADH7_ADH7	11377_19_ADH7_ADH7	3	-0.00474628	0.0268557	0.859718	DeCODE	P40394	Chen et al.	cysteinylglycine	HMDB0000078	ENSG00000196344	ADH7	FALSE
93136	MR-IVW LD	GCST90200364	cysteinylglycine	11381_56_PRPS1_PRPS1	11381_56_PRPS1_PRPS1	3	0.0364158	0.0268549	0.175093	DeCODE	P60891	Chen et al.	cysteinylglycine	HMDB0000078	ENSG00000147224	PRPS1	FALSE
93137	MR-IVW LD	GCST90200364	cysteinylglycine	11382_5_BLVRA_BIEA	11382_5_BLVRA_BIEA	3	0.00525091	0.0268557	0.844983	DeCODE	P53004	Chen et al.	cysteinylglycine	HMDB0000078	ENSG00000106605	BLVRA	FALSE
93138	MR-IVW LD	GCST90200364	cysteinylglycine	11391_69_MVK_MVK	11391_69_MVK_MVK	3	-0.00968626	0.0268558	0.718342	DeCODE	Q03426	Chen et al.	cysteinylglycine	HMDB0000078	ENSG00000110921	MVK	FALSE
93139	MR-IVW LD	GCST90200364	cysteinylglycine	11402_17_KMT2C_KMT2C	11402_17_KMT2C_KMT2C	3	-0.0356652	0.0268557	0.184167	DeCODE	Q8NEZ4	Chen et al.	cysteinylglycine	HMDB0000078	ENSG00000055609	KMT2C	FALSE
93140	MR-IVW LD	GCST90200364	cysteinylglycine	11424_4_FAH_FAAA	11424_4_FAH_FAAA	3	-0.024879	0.0268555	0.354236	DeCODE	P16930	Chen et al.	cysteinylglycine	HMDB0000078	ENSG00000103876	FAH	FALSE
93141	MR-IVW LD	GCST90200364	cysteinylglycine	11441_11_PYGL_PYGL	11441_11_PYGL_PYGL	3	0.0344942	0.0268545	0.198973	DeCODE	P06737	Chen et al.	cysteinylglycine	HMDB0000078	ENSG00000100504	PYGL	FALSE
93142	MR-IVW LD	GCST90200364	cysteinylglycine	11448_34_GALK1_GALK1	11448_34_GALK1_GALK1	3	-0.0107718	0.0268558	0.688348	DeCODE	P51570	Chen et al.	cysteinylglycine	HMDB0000078	ENSG00000108479	GALK1	FALSE
93143	MR-IVW LD	GCST90200364	cysteinylglycine	11572_4_DNM2_DYN2	11572_4_DNM2_DYN2	3	0.0211141	0.0268554	0.431743	DeCODE	P50570	Chen et al.	cysteinylglycine	HMDB0000078	ENSG00000079805	DNM2	FALSE
93144	MR-IVW LD	GCST90200364	cysteinylglycine	11645_9_P4HA1_P4HA1	11645_9_P4HA1_P4HA1	3	0.0470081	0.0268548	0.0800396	DeCODE	P13674	Chen et al.	cysteinylglycine	HMDB0000078	ENSG00000122884	P4HA1	FALSE
93145	MR-IVW LD	GCST90200364	cysteinylglycine	11653_69_SLC6A9_SC6A9	11653_69_SLC6A9_SC6A9	3	-0.012707	0.0268558	0.636101	DeCODE	P48067	Chen et al.	cysteinylglycine	HMDB0000078	ENSG00000196517	SLC6A9	FALSE
93146	MR-IVW LD	GCST90200364	cysteinylglycine	11709_29_CPT1B_CPT1B	11709_29_CPT1B_CPT1B	3	-0.0206478	0.0268558	0.441989	DeCODE	Q92523	Chen et al.	cysteinylglycine	HMDB0000078	ENSG00000205560	CPT1B	FALSE
93147	MR-IVW LD	GCST90200364	cysteinylglycine	12018_84_TPK1_TPK1	12018_84_TPK1_TPK1	3	-0.0138725	0.0268558	0.605465	DeCODE	Q9H3S4	Chen et al.	cysteinylglycine	HMDB0000078	ENSG00000196511	TPK1	FALSE
93148	MR-IVW LD	GCST90200364	cysteinylglycine	12334_25_SHMT1_cSHMT	12334_25_SHMT1_cSHMT	3	0.0351923	0.0268547	0.190037	DeCODE	P34896	Chen et al.	cysteinylglycine	HMDB0000078	ENSG00000176974	SHMT1	FALSE
93149	MR-IVW LD	GCST90200364	cysteinylglycine	12340_17_AARS_SYAC	12340_17_AARS_SYAC	3	0.0364592	0.026855	0.174581	DeCODE	P49588	Chen et al.	cysteinylglycine	HMDB0000078	ENSG00000090861	AARS	FALSE
93150	MR-IVW LD	GCST90200364	cysteinylglycine	12348_46_SARS2_SYSM	12348_46_SARS2_SYSM	3	0.0233171	0.0268558	0.385266	DeCODE	Q9NP81	Chen et al.	cysteinylglycine	HMDB0000078	ENSG00000104835	SARS2	FALSE
93151	MR-IVW LD	GCST90200364	cysteinylglycine	12374_8_PAFAH1B3_PA1B3	12374_8_PAFAH1B3_PA1B3	3	0.0211276	0.0268555	0.431449	DeCODE	Q15102	Chen et al.	cysteinylglycine	HMDB0000078	ENSG00000079462	PAFAH1B3	FALSE
93152	MR-IVW LD	GCST90200364	cysteinylglycine	12395_86_DARS2_SYDM	12395_86_DARS2_SYDM	2	0.0292021	0.028188	0.300213	DeCODE	Q6PI48	Chen et al.	cysteinylglycine	HMDB0000078	ENSG00000117593	DARS2	FALSE
93153	MR-IVW LD	GCST90200364	cysteinylglycine	12422_143_ALOX15B_LX15B	12422_143_ALOX15B_LX15B	3	-0.00745223	0.0268558	0.781404	DeCODE	O15296	Chen et al.	cysteinylglycine	HMDB0000078	ENSG00000179593	ALOX15B	FALSE
93154	MR-IVW LD	GCST90200364	cysteinylglycine	12425_104_ARF6_ARF6	12425_104_ARF6_ARF6	3	-0.00736229	0.0268558	0.783976	DeCODE	P62330	Chen et al.	cysteinylglycine	HMDB0000078	ENSG00000165527	ARF6	FALSE
93155	MR-IVW LD	GCST90200364	cysteinylglycine	12428_2_LYPLAL1_LYPL1	12428_2_LYPLAL1_LYPL1	3	0.0107481	0.0268554	0.688995	DeCODE	Q5VWZ2	Chen et al.	cysteinylglycine	HMDB0000078	ENSG00000143353	LYPLAL1	FALSE
93156	MR-IVW LD	GCST90200364	cysteinylglycine	12450_42_PMVK_PMVK	12450_42_PMVK_PMVK	3	0.0135167	0.026855	0.614739	DeCODE	Q15126	Chen et al.	cysteinylglycine	HMDB0000078	ENSG00000163344	PMVK	FALSE
93157	MR-IVW LD	GCST90200364	cysteinylglycine	12462_20_SETMAR_SETMR	12462_20_SETMAR_SETMR	3	0.0121795	0.0268557	0.650176	DeCODE	Q53H47	Chen et al.	cysteinylglycine	HMDB0000078	ENSG00000170364	SETMAR	FALSE
93158	MR-IVW LD	GCST90200364	cysteinylglycine	12476_50_TIGAR_TIGAR	12476_50_TIGAR_TIGAR	3	0.00431848	0.0268559	0.872249	DeCODE	Q9NQ88	Chen et al.	cysteinylglycine	HMDB0000078	ENSG00000078237	TIGAR	FALSE
93159	MR-IVW LD	GCST90200364	cysteinylglycine	12507_16_ITPKC_IP3KC	12507_16_ITPKC_IP3KC	3	-0.0172088	0.0268557	0.521659	DeCODE	Q96DU7	Chen et al.	cysteinylglycine	HMDB0000078	ENSG00000086544	ITPKC	FALSE
93160	MR-IVW LD	GCST90200364	cysteinylglycine	12515_45_UCK2_UCK2	12515_45_UCK2_UCK2	3	0.0104576	0.0268558	0.696981	DeCODE	Q9BZX2	Chen et al.	cysteinylglycine	HMDB0000078	ENSG00000143179	UCK2	FALSE
93161	MR-IVW LD	GCST90200364	cysteinylglycine	12524_18_SAT2_SAT2	12524_18_SAT2_SAT2	3	-0.0297944	0.0268557	0.267248	DeCODE	Q96F10	Chen et al.	cysteinylglycine	HMDB0000078	ENSG00000141504	SAT2	FALSE
93162	MR-IVW LD	GCST90200364	cysteinylglycine	12581_39_IMPA2_IMPA2	12581_39_IMPA2_IMPA2	3	0.0372363	0.0268545	0.165565	DeCODE	O14732	Chen et al.	cysteinylglycine	HMDB0000078	ENSG00000141401	IMPA2	FALSE
93163	MR-IVW LD	GCST90200364	cysteinylglycine	12632_14_NAT1_ARY1	12632_14_NAT1_ARY1	3	-0.00896272	0.0268559	0.73858	DeCODE	P18440	Chen et al.	cysteinylglycine	HMDB0000078	ENSG00000171428	NAT1	FALSE
93164	MR-IVW LD	GCST90200364	cysteinylglycine	12636_113_SMYD2_SMYD2	12636_113_SMYD2_SMYD2	3	0.00517104	0.0268555	0.847311	DeCODE	Q9NRG4	Chen et al.	cysteinylglycine	HMDB0000078	ENSG00000143499	SMYD2	FALSE
93165	MR-IVW LD	GCST90200364	cysteinylglycine	12637_7_CRAT_CACP	12637_7_CRAT_CACP	3	0.0339119	0.0268552	0.206672	DeCODE	P43155	Chen et al.	cysteinylglycine	HMDB0000078	ENSG00000095321	CRAT	FALSE
93166	MR-IVW LD	GCST90200364	cysteinylglycine	12641_3_INPP5B_I5P2	12641_3_INPP5B_I5P2	3	0.0276606	0.0268552	0.303015	DeCODE	P32019	Chen et al.	cysteinylglycine	HMDB0000078	ENSG00000204084	INPP5B	FALSE
93167	MR-IVW LD	GCST90200364	cysteinylglycine	12644_63_ADSS_PURA2	12644_63_ADSS_PURA2	3	-0.0442902	0.0268551	0.0991004	DeCODE	P30520	Chen et al.	cysteinylglycine	HMDB0000078	ENSG00000035687	ADSS	FALSE
93168	MR-IVW LD	GCST90200364	cysteinylglycine	12647_52_SETD2_SETD2	12647_52_SETD2_SETD2	3	0.0117437	0.0268556	0.661901	DeCODE	Q9BYW2	Chen et al.	cysteinylglycine	HMDB0000078	ENSG00000181555	SETD2	FALSE
93169	MR-IVW LD	GCST90200364	cysteinylglycine	12658_72_PANK3_PANK3	12658_72_PANK3_PANK3	3	-0.0129389	0.0268558	0.629953	DeCODE	Q9H999	Chen et al.	cysteinylglycine	HMDB0000078	ENSG00000120137	PANK3	FALSE
93170	MR-IVW LD	GCST90200364	cysteinylglycine	12667_2_GDA_GUAD	12667_2_GDA_GUAD	3	-0.00919554	0.0268558	0.732047	DeCODE	Q9Y2T3	Chen et al.	cysteinylglycine	HMDB0000078	ENSG00000119125	GDA	FALSE
93171	MR-IVW LD	GCST90200364	cysteinylglycine	12675_14_DARS_SYDC	12675_14_DARS_SYDC	3	0.0170947	0.0268553	0.524418	DeCODE	P14868	Chen et al.	cysteinylglycine	HMDB0000078	ENSG00000115866	DARS	FALSE
93172	MR-IVW LD	GCST90200364	cysteinylglycine	12686_15_MPST_THTM	12686_15_MPST_THTM	3	0.0236852	0.0268547	0.377789	DeCODE	P25325	Chen et al.	cysteinylglycine	HMDB0000078	ENSG00000128309	MPST	FALSE
93173	MR-IVW LD	GCST90200364	cysteinylglycine	12691_44_SHMT2_GLYM	12691_44_SHMT2_GLYM	3	0.0303111	0.0268556	0.259037	DeCODE	P34897	Chen et al.	cysteinylglycine	HMDB0000078	ENSG00000182199	SHMT2	FALSE
93174	MR-IVW LD	GCST90200364	cysteinylglycine	12692_56_DOT1L_DOT1L	12692_56_DOT1L_DOT1L	3	0.0151084	0.0270495	0.576471	DeCODE	Q8TEK3	Chen et al.	cysteinylglycine	HMDB0000078	ENSG00000104885	DOT1L	FALSE
93175	MR-IVW LD	GCST90200364	cysteinylglycine	12697_30_PIP4K2A_PI42A	12697_30_PIP4K2A_PI42A	3	0.0103284	0.0268556	0.70054	DeCODE	P48426	Chen et al.	cysteinylglycine	HMDB0000078	ENSG00000150867	PIP4K2A	FALSE
93176	MR-IVW LD	GCST90200364	cysteinylglycine	12700_9_ACLY_ACLY	12700_9_ACLY_ACLY	3	0.0201492	0.0268557	0.453088	DeCODE	P53396	Chen et al.	cysteinylglycine	HMDB0000078	ENSG00000131473	ACLY	FALSE
93177	MR-IVW LD	GCST90200364	cysteinylglycine	12786_61_GPCPD1_GDE5	12786_61_GPCPD1_GDE5	3	0.0159902	0.0268554	0.551563	DeCODE	Q9NPB8	Chen et al.	cysteinylglycine	HMDB0000078	ENSG00000125772	GPCPD1	FALSE
93178	MR-IVW LD	GCST90200364	cysteinylglycine	12812_25_ACYP2_ACYP2	12812_25_ACYP2_ACYP2	3	-0.00615317	0.0268557	0.818776	DeCODE	P14621	Chen et al.	cysteinylglycine	HMDB0000078	ENSG00000170634	ACYP2	FALSE
93179	MR-IVW LD	GCST90200364	cysteinylglycine	12815_9_IARS_SYIC	12815_9_IARS_SYIC	3	-0.0233335	0.0268558	0.384933	DeCODE	P41252	Chen et al.	cysteinylglycine	HMDB0000078	ENSG00000196305	IARS	FALSE
93180	MR-IVW LD	GCST90200364	cysteinylglycine	12818_159_SLC14A2_UT2	12818_159_SLC14A2_UT2	3	-0.00663986	0.0268557	0.804721	DeCODE	Q15849	Chen et al.	cysteinylglycine	HMDB0000078	ENSG00000132874	SLC14A2	FALSE
93181	MR-IVW LD	GCST90200364	cysteinylglycine	12881_17_RDH16_RDH16	12881_17_RDH16_RDH16	3	0.00798046	0.0268557	0.766343	DeCODE	O75452	Chen et al.	cysteinylglycine	HMDB0000078	ENSG00000139547	RDH16	FALSE
93182	MR-IVW LD	GCST90200364	cysteinylglycine	12895_28_DGKB_DGKB	12895_28_DGKB_DGKB	3	-0.052431	0.0268554	0.0508972	DeCODE	Q9Y6T7	Chen et al.	cysteinylglycine	HMDB0000078	ENSG00000136267	DGKB	FALSE
93183	MR-IVW LD	GCST90200364	cysteinylglycine	12960_9_GCK_HXK4	12960_9_GCK_HXK4	3	-0.0497752	0.0268552	0.0638156	DeCODE	P35557	Chen et al.	cysteinylglycine	HMDB0000078	ENSG00000106633	GCK	FALSE
93184	MR-IVW LD	GCST90200364	cysteinylglycine	13059_33_RFK_RIFK	13059_33_RFK_RIFK	3	-0.0257919	0.0268557	0.336861	DeCODE	Q969G6	Chen et al.	cysteinylglycine	HMDB0000078	ENSG00000135002	RFK	FALSE
93185	MR-IVW LD	GCST90200364	cysteinylglycine	13083_18_VARS_SYVC	13083_18_VARS_SYVC	3	-0.0212283	0.0268557	0.429261	DeCODE	P26640	Chen et al.	cysteinylglycine	HMDB0000078	ENSG00000204394	VARS1	FALSE
93186	MR-IVW LD	GCST90200364	cysteinylglycine	13130_150_HK2_HXK2	13130_150_HK2_HXK2	3	-0.0159169	0.0268557	0.553392	DeCODE	P52789	Chen et al.	cysteinylglycine	HMDB0000078	ENSG00000159399	HK2	FALSE
93187	MR-IVW LD	GCST90200364	cysteinylglycine	13131_5_HK1_HXK1	13131_5_HK1_HXK1	3	-0.0174529	0.0268558	0.515773	DeCODE	P19367	Chen et al.	cysteinylglycine	HMDB0000078	ENSG00000156515	HK1	FALSE
93188	MR-IVW LD	GCST90200364	cysteinylglycine	13430_50_SLC14A1_UT1	13430_50_SLC14A1_UT1	3	-3.33082e-05	0.0268545	0.99901	DeCODE	Q13336	Chen et al.	cysteinylglycine	HMDB0000078	ENSG00000141469	SLC14A1	FALSE
93189	MR-IVW LD	GCST90200364	cysteinylglycine	13473_55_ITPKA_IP3KA	13473_55_ITPKA_IP3KA	3	0.00577568	0.0268544	0.82971	DeCODE	P23677	Chen et al.	cysteinylglycine	HMDB0000078	ENSG00000137825	ITPKA	FALSE
93190	MR-IVW LD	GCST90200364	cysteinylglycine	13494_6_CERS5_CERS5	13494_6_CERS5_CERS5	3	0.000811551	0.0268547	0.975892	DeCODE	Q8N5B7	Chen et al.	cysteinylglycine	HMDB0000078	ENSG00000139624	CERS5	FALSE
93191	MR-IVW LD	GCST90200364	cysteinylglycine	13498_1_MIOX_MIOX	13498_1_MIOX_MIOX	3	0.0248016	0.026854	0.355708	DeCODE	Q9UGB7	Chen et al.	cysteinylglycine	HMDB0000078	ENSG00000100253	MIOX	FALSE
93192	MR-IVW LD	GCST90200364	cysteinylglycine	13595_20_THTPA_THTPA	13595_20_THTPA_THTPA	3	0.0084909	0.0268546	0.751866	DeCODE	Q9BU02	Chen et al.	cysteinylglycine	HMDB0000078	ENSG00000259431	THTPA	FALSE
93193	MR-IVW LD	GCST90200364	cysteinylglycine	13596_3_RAB27B_RB27B	13596_3_RAB27B_RB27B	3	0.00994348	0.0268542	0.711177	DeCODE	O00194	Chen et al.	cysteinylglycine	HMDB0000078	ENSG00000041353	RAB27B	FALSE
93194	MR-IVW LD	GCST90200364	cysteinylglycine	13623_4_MLL2_MLL2	13623_4_MLL2_MLL2	3	-0.0121575	0.0268545	0.650751	DeCODE	O14686	Chen et al.	cysteinylglycine	HMDB0000078	ENSG00000167548	KMT2D	FALSE
93195	MR-IVW LD	GCST90200364	cysteinylglycine	13624_17_NADK_NADK	13624_17_NADK_NADK	3	-0.0275128	0.0268544	0.305591	DeCODE	O95544	Chen et al.	cysteinylglycine	HMDB0000078	ENSG00000008130	NADK	FALSE
93196	MR-IVW LD	GCST90200364	cysteinylglycine	13689_2_ODC1_Ornithine_decarboxylase	13689_2_ODC1_Ornithine_decarboxylase	3	-0.0322986	0.0268522	0.229043	DeCODE	P11926	Chen et al.	cysteinylglycine	HMDB0000078	ENSG00000115758	ODC1	FALSE
93197	MR-IVW LD	GCST90200364	cysteinylglycine	13936_24_PGK2_PGK2	13936_24_PGK2_PGK2	3	0.0135976	0.0268521	0.612583	DeCODE	P07205	Chen et al.	cysteinylglycine	HMDB0000078	ENSG00000170950	PGK2	FALSE
93198	MR-IVW LD	GCST90200364	cysteinylglycine	13941_82_FARS2_SYFM	13941_82_FARS2_SYFM	3	-0.0318396	0.0268522	0.235727	DeCODE	O95363	Chen et al.	cysteinylglycine	HMDB0000078	ENSG00000145982	FARS2	FALSE
93199	MR-IVW LD	GCST90200364	cysteinylglycine	13947_371_NUDT12_NUD12	13947_371_NUDT12_NUD12	3	-0.0131384	0.0268523	0.62464	DeCODE	Q9BQG2	Chen et al.	cysteinylglycine	HMDB0000078	ENSG00000112874	NUDT12	FALSE
93200	MR-IVW LD	GCST90200364	cysteinylglycine	13990_1_PC_pyruvate_carboxylase	13990_1_PC_pyruvate_carboxylase	3	0.00271771	0.0268521	0.919383	DeCODE	P11498	Chen et al.	cysteinylglycine	HMDB0000078	ENSG00000173599	PC	FALSE
93201	MR-IVW LD	GCST90200364	cysteinylglycine	13998_26_ADSSL1_PURA1	13998_26_ADSSL1_PURA1	3	-0.00389677	0.0268519	0.884616	DeCODE	Q8N142	Chen et al.	cysteinylglycine	HMDB0000078	ENSG00000185100	ADSSL1	FALSE
93202	MR-IVW LD	GCST90200364	cysteinylglycine	14006_36_GNMT_GNMT	14006_36_GNMT_GNMT	3	-0.0187014	0.0268523	0.486144	DeCODE	Q14749	Chen et al.	cysteinylglycine	HMDB0000078	ENSG00000124713	GNMT	FALSE
93203	MR-IVW LD	GCST90200364	cysteinylglycine	14048_7_IL1RAP_IL_1_R_AcP	14048_7_IL1RAP_IL_1_R_AcP	3	-0.0338151	0.0268522	0.207921	DeCODE	Q9NPH3	Chen et al.	cysteinylglycine	HMDB0000078	ENSG00000196083	IL1RAP	FALSE
93204	MR-IVW LD	GCST90200364	cysteinylglycine	14079_14_IL18R1_IL_18_Ra	14079_14_IL18R1_IL_18_Ra	3	-0.0656308	0.0268517	0.0145175	DeCODE	Q13478	Chen et al.	cysteinylglycine	HMDB0000078	ENSG00000115604	IL18R1	FALSE
93205	MR-IVW LD	GCST90200364	cysteinylglycine	14083_25_SEPHS1_SPS1	14083_25_SEPHS1_SPS1	3	0.0376799	0.0268514	0.160535	DeCODE	P49903	Chen et al.	cysteinylglycine	HMDB0000078	ENSG00000086475	SEPHS1	FALSE
93206	MR-IVW LD	GCST90200364	cysteinylglycine	14098_28_CARS_SYCC	14098_28_CARS_SYCC	3	0.00629084	0.0270461	0.816074	DeCODE	P49589	Chen et al.	cysteinylglycine	HMDB0000078	ENSG00000110619	CARS	FALSE
93207	MR-IVW LD	GCST90200364	cysteinylglycine	14226_120_BHMT2_BHMT2	14226_120_BHMT2_BHMT2	3	-0.02775	0.0268523	0.301402	DeCODE	Q9H2M3	Chen et al.	cysteinylglycine	HMDB0000078	ENSG00000132840	BHMT2	FALSE
93208	MR-IVW LD	GCST90200364	cysteinylglycine	14271_23_RAB6B_RAB6B	14271_23_RAB6B_RAB6B	3	0.0273416	0.0268522	0.308572	DeCODE	Q9NRW1	Chen et al.	cysteinylglycine	HMDB0000078	ENSG00000154917	RAB6B	FALSE
93209	MR-IVW LD	GCST90200364	cysteinylglycine	14287_6_RAB5C_RAB5C	14287_6_RAB5C_RAB5C	3	0.00267944	0.0268523	0.920516	DeCODE	P51148	Chen et al.	cysteinylglycine	HMDB0000078	ENSG00000108774	RAB5C	FALSE
93210	MR-IVW LD	GCST90200364	cysteinylglycine	14332_3_RALA_RALA	14332_3_RALA_RALA	3	0.019548	0.0268516	0.466612	DeCODE	P11233	Chen et al.	cysteinylglycine	HMDB0000078	ENSG00000006451	RALA	FALSE
93211	MR-IVW LD	GCST90200364	cysteinylglycine	15414_316_LDHA_LDHA	15414_316_LDHA_LDHA	3	0.00471943	0.0268522	0.860486	DeCODE	P00338	Chen et al.	cysteinylglycine	HMDB0000078	ENSG00000134333	LDHA	FALSE
93212	MR-IVW LD	GCST90200364	cysteinylglycine	15426_5_NEU1_NEUR1	15426_5_NEU1_NEUR1	3	-0.0352111	0.0268522	0.189758	DeCODE	Q99519	Chen et al.	cysteinylglycine	HMDB0000078	ENSG00000204386	NEU1	FALSE
93213	MR-IVW LD	GCST90200364	cysteinylglycine	15431_31_OTC_OTCase	15431_31_OTC_OTCase	3	-0.0222333	0.0268522	0.407677	DeCODE	P00480	Chen et al.	cysteinylglycine	HMDB0000078	ENSG00000036473	OTC	FALSE
93214	MR-IVW LD	GCST90200364	cysteinylglycine	15435_4_PNP_PNP	15435_4_PNP_PNP	3	0.00767624	0.0268523	0.774978	DeCODE	P00491	Chen et al.	cysteinylglycine	HMDB0000078	ENSG00000198805	PNP	FALSE
93215	MR-IVW LD	GCST90200364	cysteinylglycine	15457_14_ANPEP_Aminopeptidase_N	15457_14_ANPEP_Aminopeptidase_N	3	-0.0191975	0.0268523	0.474653	DeCODE	P15144	Chen et al.	cysteinylglycine	HMDB0000078	ENSG00000166825	ANPEP	FALSE
93216	MR-IVW LD	GCST90200364	cysteinylglycine	15480_2_VNN2_VNN2	15480_2_VNN2_VNN2	3	0.0059963	0.0268523	0.823297	DeCODE	O95498	Chen et al.	cysteinylglycine	HMDB0000078	ENSG00000112303	VNN2	FALSE
93217	MR-IVW LD	GCST90200364	cysteinylglycine	15487_164_CES1_carboxylesterase__liver	15487_164_CES1_carboxylesterase__liver	3	-0.0149282	0.0268524	0.578254	DeCODE	P23141	Chen et al.	cysteinylglycine	HMDB0000078	ENSG00000198848	CES1	FALSE
93218	MR-IVW LD	GCST90200364	cysteinylglycine	15514_26_BCHE_Pseudocholinesterase	15514_26_BCHE_Pseudocholinesterase	3	-0.0245237	0.0268524	0.361095	DeCODE	P06276	Chen et al.	cysteinylglycine	HMDB0000078	ENSG00000114200	BCHE	FALSE
93219	MR-IVW LD	GCST90200364	cysteinylglycine	15526_33_GSS_GSHB	15526_33_GSS_GSHB	3	0.0173331	0.0268514	0.518591	DeCODE	P48637	Chen et al.	cysteinylglycine	HMDB0000078	ENSG00000100983	GSS	FALSE
93220	MR-IVW LD	GCST90200364	cysteinylglycine	15542_19_CKMT1A_KCRU	15542_19_CKMT1A_KCRU	3	-0.0327055	0.0268523	0.223233	DeCODE	P12532	Chen et al.	cysteinylglycine	HMDB0000078	ENSG00000237289	CKMT1A	FALSE
93221	MR-IVW LD	GCST90200364	cysteinylglycine	15553_22_ACHE_ACES	15553_22_ACHE_ACES	3	0.00781839	0.0268522	0.770926	DeCODE	P22303	Chen et al.	cysteinylglycine	HMDB0000078	ENSG00000087085	ACHE	FALSE
93222	MR-IVW LD	GCST90200364	cysteinylglycine	15556_49_AMY2B_Alpha_amylase_2B	15556_49_AMY2B_Alpha_amylase_2B	3	-0.0855985	0.0268498	0.00143234	DeCODE	P19961	Chen et al.	cysteinylglycine	HMDB0000078	ENSG00000240038	AMY2B	FALSE
93223	MR-IVW LD	GCST90200364	cysteinylglycine	15588_17_GLA_galactosidase__alpha	15588_17_GLA_galactosidase__alpha	3	-0.0124355	0.0268524	0.643288	DeCODE	P06280	Chen et al.	cysteinylglycine	HMDB0000078	ENSG00000102393	GLA	FALSE
93224	MR-IVW LD	GCST90200364	cysteinylglycine	15607_56_PKLR_KPYR	15607_56_PKLR_KPYR	3	0.0261958	0.026852	0.32928	DeCODE	P30613	Chen et al.	cysteinylglycine	HMDB0000078	ENSG00000143627	PKLR	FALSE
93225	MR-IVW LD	GCST90200364	cysteinylglycine	16015_19_GPT_ALT	16015_19_GPT_ALT	3	-0.0503503	0.026852	0.0607779	DeCODE	P24298	Chen et al.	cysteinylglycine	HMDB0000078	ENSG00000167701	GPT	FALSE
93226	MR-IVW LD	GCST90200364	cysteinylglycine	16769_20_RAC3_RAC3	16769_20_RAC3_RAC3	3	0.0379405	0.0268515	0.157662	DeCODE	P60763	Chen et al.	cysteinylglycine	HMDB0000078	ENSG00000169750	RAC3	FALSE
93227	MR-IVW LD	GCST90200364	cysteinylglycine	16809_1_NME4_NDKM	16809_1_NME4_NDKM	3	0.0192844	0.0268523	0.472656	DeCODE	O00746	Chen et al.	cysteinylglycine	HMDB0000078	ENSG00000103202	NME4	FALSE
93228	MR-IVW LD	GCST90200364	cysteinylglycine	16857_2_RAB2A_RAB2A	16857_2_RAB2A_RAB2A	3	0.0187087	0.0268524	0.485976	DeCODE	P61019	Chen et al.	cysteinylglycine	HMDB0000078	ENSG00000104388	RAB2A	FALSE
93229	MR-IVW LD	GCST90200364	cysteinylglycine	16863_47_NANP_NANP	16863_47_NANP_NANP	3	-0.00891997	0.0268524	0.73975	DeCODE	Q8TBE9	Chen et al.	cysteinylglycine	HMDB0000078	ENSG00000170191	NANP	FALSE
93230	MR-IVW LD	GCST90200364	cysteinylglycine	16877_19_MSRB2_MSRB2	16877_19_MSRB2_MSRB2	3	-0.00717319	0.0268523	0.789366	DeCODE	Q9Y3D2	Chen et al.	cysteinylglycine	HMDB0000078	ENSG00000148450	MSRB2	FALSE
93231	MR-IVW LD	GCST90200364	cysteinylglycine	16883_57_RAB4A_RAB4A	16883_57_RAB4A_RAB4A	3	0.0173035	0.0268523	0.519318	DeCODE	P20338	Chen et al.	cysteinylglycine	HMDB0000078	ENSG00000168118	RAB4A	FALSE
93232	MR-IVW LD	GCST90200364	cysteinylglycine	16932_5_SULT1E1_SULT_1E	16932_5_SULT1E1_SULT_1E	3	0.0238007	0.0268516	0.375412	DeCODE	P49888	Chen et al.	cysteinylglycine	HMDB0000078	ENSG00000109193	SULT1E1	FALSE
93233	MR-IVW LD	GCST90200364	cysteinylglycine	17148_7_BLVRB_BLVRB	17148_7_BLVRB_BLVRB	3	-0.0228575	0.0268521	0.394638	DeCODE	P30043	Chen et al.	cysteinylglycine	HMDB0000078	ENSG00000090013	BLVRB	FALSE
93234	MR-IVW LD	GCST90200364	cysteinylglycine	17204_17_PNMT_PNMT	17204_17_PNMT_PNMT	3	-0.000724401	0.0268523	0.978478	DeCODE	Q3KPI0	Chen et al.	cysteinylglycine	HMDB0000078	ENSG00000007129	CEACAM21	FALSE
93235	MR-IVW LD	GCST90200364	cysteinylglycine	17205_21_RAB5A_RAB5A	17205_21_RAB5A_RAB5A	3	0.00394205	0.0268523	0.883286	DeCODE	P20339	Chen et al.	cysteinylglycine	HMDB0000078	ENSG00000144566	RAB5A	FALSE
93236	MR-IVW LD	GCST90200364	cysteinylglycine	17209_27_SULT2B1_ST2B1	17209_27_SULT2B1_ST2B1	3	-0.00422459	0.0268524	0.874988	DeCODE	O00204	Chen et al.	cysteinylglycine	HMDB0000078	ENSG00000088002	SULT2B1	FALSE
93237	MR-IVW LD	GCST90200364	cysteinylglycine	17325_10_GUK1_KGUA	17325_10_GUK1_KGUA	3	0.00735347	0.0268522	0.7842	DeCODE	Q16774	Chen et al.	cysteinylglycine	HMDB0000078	ENSG00000143774	GUK1	FALSE
93238	MR-IVW LD	GCST90200364	cysteinylglycine	17333_20_ACADM_ACADM	17333_20_ACADM_ACADM	3	-0.000592371	0.0268525	0.9824	DeCODE	P11310	Chen et al.	cysteinylglycine	HMDB0000078	ENSG00000117054	ACADM	FALSE
93239	MR-IVW LD	GCST90200364	cysteinylglycine	17357_33_SEPSECS_SPCS	17357_33_SEPSECS_SPCS	3	0.0121278	0.0268523	0.651523	DeCODE	Q9HD40	Chen et al.	cysteinylglycine	HMDB0000078	ENSG00000109618	SEPSECS	FALSE
93240	MR-IVW LD	GCST90200364	cysteinylglycine	17398_55_HMOX1_HO_1	17398_55_HMOX1_HO_1	3	0.0220232	0.0268512	0.412105	DeCODE	P09601	Chen et al.	cysteinylglycine	HMDB0000078	ENSG00000100292	HMOX1	FALSE
93241	MR-IVW LD	GCST90200364	cysteinylglycine	17441_4_ALPI_Alkaline_phosphatase__intestine	17441_4_ALPI_Alkaline_phosphatase__intestine	3	-0.0181027	0.0268524	0.500211	DeCODE	P09923	Chen et al.	cysteinylglycine	HMDB0000078	ENSG00000163295	ALPI	FALSE
93242	MR-IVW LD	GCST90200364	cysteinylglycine	17450_51_HARS_Histidyl_tRNA_synthetase	17450_51_HARS_Histidyl_tRNA_synthetase	3	0.0168956	0.0268518	0.529206	DeCODE	P12081	Chen et al.	cysteinylglycine	HMDB0000078	ENSG00000170445	HARS	FALSE
93243	MR-IVW LD	GCST90200364	cysteinylglycine	17466_72_ACSF2_ACSF2	17466_72_ACSF2_ACSF2	3	0.0274785	0.026852	0.30615	DeCODE	Q96CM8	Chen et al.	cysteinylglycine	HMDB0000078	ENSG00000167107	ACSF2	FALSE
93244	MR-IVW LD	GCST90200364	cysteinylglycine	17467_1_DHRS9_DHRS9	17467_1_DHRS9_DHRS9	3	0.00733787	0.0268522	0.784647	DeCODE	Q9BPW9	Chen et al.	cysteinylglycine	HMDB0000078	ENSG00000073737	DHRS9	FALSE
93245	MR-IVW LD	GCST90200364	cysteinylglycine	17495_141_SIRT3_SIR3	17495_141_SIRT3_SIR3	3	-0.0319277	0.0268519	0.234427	DeCODE	Q9NTG7	Chen et al.	cysteinylglycine	HMDB0000078	ENSG00000142082	SIRT3	FALSE
93246	MR-IVW LD	GCST90200364	cysteinylglycine	17509_6_HPD_HPPD	17509_6_HPD_HPPD	3	-0.0242941	0.0268524	0.365609	DeCODE	P32754	Chen et al.	cysteinylglycine	HMDB0000078	ENSG00000158104	HPD	FALSE
93247	MR-IVW LD	GCST90200364	cysteinylglycine	17675_17_ACOT13_ACO13	17675_17_ACOT13_ACO13	3	0.021897	0.0270461	0.418159	DeCODE	Q9NPJ3	Chen et al.	cysteinylglycine	HMDB0000078	ENSG00000112304	ACOT13	FALSE
93248	MR-IVW LD	GCST90200364	cysteinylglycine	17744_31_RAB11A_RB11A	17744_31_RAB11A_RB11A	3	0.02946	0.0268522	0.272591	DeCODE	P62491	Chen et al.	cysteinylglycine	HMDB0000078	ENSG00000103769	RAB11A	FALSE
93249	MR-IVW LD	GCST90200364	cysteinylglycine	17752_24_ARG2_Arginase	17752_24_ARG2_Arginase	3	0.00973326	0.0268523	0.716998	DeCODE	P78540	Chen et al.	cysteinylglycine	HMDB0000078	ENSG00000081181	ARG2	FALSE
93250	MR-IVW LD	GCST90200364	cysteinylglycine	17789_1_QPRT_NADC	17789_1_QPRT_NADC	3	-0.0158815	0.0268524	0.554228	DeCODE	Q15274	Chen et al.	cysteinylglycine	HMDB0000078	ENSG00000103485	QPRT	FALSE
93251	MR-IVW LD	GCST90200364	cysteinylglycine	17792_158_ALDH5A1_SSDH	17792_158_ALDH5A1_SSDH	3	-0.0126965	0.0268524	0.636337	DeCODE	P51649	Chen et al.	cysteinylglycine	HMDB0000078	ENSG00000112294	ALDH5A1	FALSE
93252	MR-IVW LD	GCST90200364	cysteinylglycine	17814_8_BPNT1_BPNT1	17814_8_BPNT1_BPNT1	3	0.0280078	0.0268516	0.296921	DeCODE	O95861	Chen et al.	cysteinylglycine	HMDB0000078	ENSG00000162813	BPNT1	FALSE
93253	MR-IVW LD	GCST90200364	cysteinylglycine	17822_57_RERG_RERG	17822_57_RERG_RERG	3	-0.00491747	0.0268524	0.854696	DeCODE	Q96A58	Chen et al.	cysteinylglycine	HMDB0000078	ENSG00000134533	RERG	FALSE
93254	MR-IVW LD	GCST90200364	cysteinylglycine	17843_30_PPCS_PPCS	17843_30_PPCS_PPCS	3	0.0189649	0.026852	0.480017	DeCODE	Q9HAB8	Chen et al.	cysteinylglycine	HMDB0000078	ENSG00000127125	PPCS	FALSE
93255	MR-IVW LD	GCST90200364	cysteinylglycine	17857_6_ACADL_ACADL	17857_6_ACADL_ACADL	3	0.0214567	0.0268519	0.424247	DeCODE	P28330	Chen et al.	cysteinylglycine	HMDB0000078	ENSG00000115361	ACADL	FALSE
93256	MR-IVW LD	GCST90200364	cysteinylglycine	18170_46_PYCR1_P5CR1	18170_46_PYCR1_P5CR1	3	-0.00402467	0.0268524	0.880858	DeCODE	P32322	Chen et al.	cysteinylglycine	HMDB0000078	ENSG00000183010	PYCR1	FALSE
93257	MR-IVW LD	GCST90200364	cysteinylglycine	18178_13_SARS_SYSC	18178_13_SARS_SYSC	3	-0.0140901	0.0268524	0.599774	DeCODE	P49591	Chen et al.	cysteinylglycine	HMDB0000078	ENSG00000031698	SARS	FALSE
93258	MR-IVW LD	GCST90200364	cysteinylglycine	18179_56_SMS_SPSY	18179_56_SMS_SPSY	3	-0.0206382	0.0268524	0.442143	DeCODE	P52788	Chen et al.	cysteinylglycine	HMDB0000078	ENSG00000102172	SMS	FALSE
93259	MR-IVW LD	GCST90200364	cysteinylglycine	18184_28_GMPS_GUAA	18184_28_GMPS_GUAA	3	0.0241189	0.0268519	0.369068	DeCODE	P49915	Chen et al.	cysteinylglycine	HMDB0000078	ENSG00000163655	GMPS	FALSE
93260	MR-IVW LD	GCST90200364	cysteinylglycine	18186_15_TARS_SYTC	18186_15_TARS_SYTC	3	0.0129823	0.026852	0.628759	DeCODE	P26639	Chen et al.	cysteinylglycine	HMDB0000078	ENSG00000113407	TARS	FALSE
93261	MR-IVW LD	GCST90200364	cysteinylglycine	18187_16_ASPA_ACY2	18187_16_ASPA_ACY2	3	-0.0428751	0.0268521	0.11033	DeCODE	P45381	Chen et al.	cysteinylglycine	HMDB0000078	ENSG00000108381	ASPA	FALSE
93262	MR-IVW LD	GCST90200364	cysteinylglycine	18188_12_GATM_GATM	18188_12_GATM_GATM	3	0.00258697	0.0268524	0.92325	DeCODE	P50440	Chen et al.	cysteinylglycine	HMDB0000078	ENSG00000171766	GATM	FALSE
93263	MR-IVW LD	GCST90200364	cysteinylglycine	18197_97_CKMT2_KCRS	18197_97_CKMT2_KCRS	3	-0.0244263	0.0268524	0.363007	DeCODE	P17540	Chen et al.	cysteinylglycine	HMDB0000078	ENSG00000131730	CKMT2	FALSE
93264	MR-IVW LD	GCST90200364	cysteinylglycine	18232_42_PIP4K2B_PI42B	18232_42_PIP4K2B_PI42B	3	0.00535604	0.0268522	0.8419	DeCODE	P78356	Chen et al.	cysteinylglycine	HMDB0000078	ENSG00000276293	PIP4K2B	FALSE
93265	MR-IVW LD	GCST90200364	cysteinylglycine	18297_8_MRAS_RASM	18297_8_MRAS_RASM	3	0.00370436	0.0268524	0.890278	DeCODE	Q8IXB1	Chen et al.	cysteinylglycine	HMDB0000078	ENSG00000077232	DNAJC10	FALSE
93266	MR-IVW LD	GCST90200364	cysteinylglycine	18309_18_CS_CISY	18309_18_CS_CISY	3	0.019771	0.0268523	0.461557	DeCODE	O75390	Chen et al.	cysteinylglycine	HMDB0000078	ENSG00000062485	CS	FALSE
93267	MR-IVW LD	GCST90200364	cysteinylglycine	18322_15_JMJD6_JMJD6	18322_15_JMJD6_JMJD6	3	0.0171462	0.0268523	0.523123	DeCODE	Q6NYC1	Chen et al.	cysteinylglycine	HMDB0000078	ENSG00000070495	JMJD6	FALSE
93268	MR-IVW LD	GCST90200364	cysteinylglycine	18324_61_SUOX_SUOX	18324_61_SUOX_SUOX	3	-0.0127299	0.0268524	0.63545	DeCODE	P51687	Chen et al.	cysteinylglycine	HMDB0000078	ENSG00000139531	SUOX	FALSE
93269	MR-IVW LD	GCST90200364	cysteinylglycine	18328_36_PYCR2_P5CR2	18328_36_PYCR2_P5CR2	3	-0.0288462	0.0268523	0.28271	DeCODE	Q96C36	Chen et al.	cysteinylglycine	HMDB0000078	ENSG00000143811	PYCR2	FALSE
93270	MR-IVW LD	GCST90200364	cysteinylglycine	18329_4_PRPS2_PRPS2	18329_4_PRPS2_PRPS2	3	0.0230697	0.0268518	0.390258	DeCODE	P11908	Chen et al.	cysteinylglycine	HMDB0000078	ENSG00000101911	PRPS2	FALSE
93271	MR-IVW LD	GCST90200364	cysteinylglycine	18338_26_IDH1_IDH	18338_26_IDH1_IDH	3	0.0352132	0.0268514	0.18972	DeCODE	O75874	Chen et al.	cysteinylglycine	HMDB0000078	ENSG00000138413	IDH1	FALSE
93272	MR-IVW LD	GCST90200364	cysteinylglycine	18342_2_PSAT1_SERC	18342_2_PSAT1_SERC	3	-0.0374275	0.0268522	0.163367	DeCODE	Q9Y617	Chen et al.	cysteinylglycine	HMDB0000078	ENSG00000135069	PSAT1	FALSE
93273	MR-IVW LD	GCST90200364	cysteinylglycine	18382_109_COMT_Catechol_O_methyltransferase	18382_109_COMT_Catechol_O_methyltransferase	3	-0.0132433	0.0268521	0.621875	DeCODE	P21964	Chen et al.	cysteinylglycine	HMDB0000078	ENSG00000093010	COMT	FALSE
93274	MR-IVW LD	GCST90200364	cysteinylglycine	18398_1_AKR1D1_AK1D1	18398_1_AKR1D1_AK1D1	3	-0.0639694	0.0268518	0.0172041	DeCODE	P51857	Chen et al.	cysteinylglycine	HMDB0000078	ENSG00000122787	AKR1D1	FALSE
93275	MR-IVW LD	GCST90200364	cysteinylglycine	18401_18_ALKBH3_ALKB3	18401_18_ALKBH3_ALKB3	3	0.00466005	0.0268521	0.862223	DeCODE	Q96Q83	Chen et al.	cysteinylglycine	HMDB0000078	ENSG00000166199	ALKBH3	FALSE
93276	MR-IVW LD	GCST90200364	cysteinylglycine	18403_25_AMPD2_AMPD2	18403_25_AMPD2_AMPD2	3	0.0181565	0.0268523	0.498938	DeCODE	Q01433	Chen et al.	cysteinylglycine	HMDB0000078	ENSG00000116337	AMPD2	FALSE
93277	MR-IVW LD	GCST90200364	cysteinylglycine	18422_41_MVD_ERG19	18422_41_MVD_ERG19	3	0.014962	0.0268517	0.577384	DeCODE	P53602	Chen et al.	cysteinylglycine	HMDB0000078	ENSG00000167508	MVD	FALSE
93278	MR-IVW LD	GCST90200364	cysteinylglycine	18432_32_RALB_RALB	18432_32_RALB_RALB	3	0.0171652	0.0268518	0.522656	DeCODE	P11234	Chen et al.	cysteinylglycine	HMDB0000078	ENSG00000144118	RALB	FALSE
93279	MR-IVW LD	GCST90200364	cysteinylglycine	18900_37_HRAS_H_ras__WT_	18900_37_HRAS_H_ras__WT_	3	-0.00666601	0.0268524	0.803944	DeCODE	P01112	Chen et al.	cysteinylglycine	HMDB0000078	ENSG00000174775	HRAS	FALSE
93280	MR-IVW LD	GCST90200364	cysteinylglycine	18917_53_AMY2A_Pancreatic_alpha_amylase	18917_53_AMY2A_Pancreatic_alpha_amylase	3	-0.0919157	0.0268487	0.000618257	DeCODE	P04746	Chen et al.	cysteinylglycine	HMDB0000078	ENSG00000243480	AMY2A	FALSE
93281	MR-IVW LD	GCST90200364	cysteinylglycine	19114_8_TK2_KITM	19114_8_TK2_KITM	3	-0.0330428	0.026852	0.218489	DeCODE	O00142	Chen et al.	cysteinylglycine	HMDB0000078	ENSG00000166548	TK2	FALSE
93282	MR-IVW LD	GCST90200364	cysteinylglycine	19207_119_ADK_ADK	19207_119_ADK_ADK	3	0.00850854	0.0268521	0.751345	DeCODE	P55263	Chen et al.	cysteinylglycine	HMDB0000078	ENSG00000156110	ADK	FALSE
93283	MR-IVW LD	GCST90200364	cysteinylglycine	19222_124_RAB5B_RAB5B	19222_124_RAB5B_RAB5B	3	0.0169777	0.0268521	0.527212	DeCODE	P61020	Chen et al.	cysteinylglycine	HMDB0000078	ENSG00000111540	RAB5B	FALSE
93284	MR-IVW LD	GCST90200364	cysteinylglycine	19223_6_RAB1A_RAB1A	19223_6_RAB1A_RAB1A	3	-0.0220791	0.0268523	0.410939	DeCODE	P62820	Chen et al.	cysteinylglycine	HMDB0000078	ENSG00000138069	RAB1A	FALSE
93285	MR-IVW LD	GCST90200364	cysteinylglycine	19239_5_ARF1_ARF1	19239_5_ARF1_ARF1	3	0.0228705	0.0268521	0.394368	DeCODE	P84077	Chen et al.	cysteinylglycine	HMDB0000078	ENSG00000143761	ARF1	FALSE
93286	MR-IVW LD	GCST90200364	cysteinylglycine	19249_18_KARS_SYK	19249_18_KARS_SYK	3	0.0316113	0.0268521	0.239101	DeCODE	Q15046	Chen et al.	cysteinylglycine	HMDB0000078	ENSG00000065427	KARS	FALSE
93287	MR-IVW LD	GCST90200364	cysteinylglycine	19253_82_RAB2B_RAB2B	19253_82_RAB2B_RAB2B	3	-0.00475468	0.0268525	0.859456	DeCODE	Q8WUD1	Chen et al.	cysteinylglycine	HMDB0000078	ENSG00000129472	RAB2B	FALSE
93288	MR-IVW LD	GCST90200364	cysteinylglycine	19254_125_GMPR_GMPR1	19254_125_GMPR_GMPR1	3	-0.0253534	0.0268522	0.345077	DeCODE	P36959	Chen et al.	cysteinylglycine	HMDB0000078	ENSG00000137198	GMPR	FALSE
93289	MR-IVW LD	GCST90200364	cysteinylglycine	19258_24_GCDH_GCDH	19258_24_GCDH_GCDH	3	0.00802748	0.0268524	0.76498	DeCODE	Q92947	Chen et al.	cysteinylglycine	HMDB0000078	ENSG00000105607	GCDH	FALSE
93290	MR-IVW LD	GCST90200364	cysteinylglycine	19262_219_ACADVL_ACADV	19262_219_ACADVL_ACADV	3	0.0202416	0.0268523	0.450962	DeCODE	P49748	Chen et al.	cysteinylglycine	HMDB0000078	ENSG00000072778	ACADVL	FALSE
93291	MR-IVW LD	GCST90200364	cysteinylglycine	19270_26_YARS_SYYC	19270_26_YARS_SYYC	3	0.0380913	0.0268506	0.156004	DeCODE	P54577	Chen et al.	cysteinylglycine	HMDB0000078	ENSG00000134684	YARS	FALSE
93292	MR-IVW LD	GCST90200364	cysteinylglycine	19278_19_RAB1B_RAB1B	19278_19_RAB1B_RAB1B	3	0.031024	0.0268519	0.247936	DeCODE	Q9H0U4	Chen et al.	cysteinylglycine	HMDB0000078	ENSG00000174903	RAB1B	FALSE
93293	MR-IVW LD	GCST90200364	cysteinylglycine	19365_11_BCAT2_BCAT2	19365_11_BCAT2_BCAT2	3	0.019075	0.0268523	0.477474	DeCODE	O15382	Chen et al.	cysteinylglycine	HMDB0000078	ENSG00000105552	BCAT2	FALSE
93294	MR-IVW LD	GCST90200364	cysteinylglycine	19376_74_NNMT_NNMT	19376_74_NNMT_NNMT	3	-0.0477003	0.0268518	0.0756628	DeCODE	P40261	Chen et al.	cysteinylglycine	HMDB0000078	ENSG00000166741	NNMT	FALSE
93295	MR-IVW LD	GCST90200364	cysteinylglycine	19446_1_GMPR2_GMPR2	19446_1_GMPR2_GMPR2	3	0.0198268	0.0268518	0.460286	DeCODE	Q9P2T1	Chen et al.	cysteinylglycine	HMDB0000078	ENSG00000100938	GMPR2	FALSE
93296	MR-IVW LD	GCST90200364	cysteinylglycine	19448_104_UPP1_UPP1	19448_104_UPP1_UPP1	3	0.00471538	0.0268525	0.860606	DeCODE	Q16831	Chen et al.	cysteinylglycine	HMDB0000078	ENSG00000183696	UPP1	FALSE
93297	MR-IVW LD	GCST90200364	cysteinylglycine	19467_3_RBKS_RBSK	19467_3_RBKS_RBSK	3	0.00255397	0.0268524	0.924226	DeCODE	Q9H477	Chen et al.	cysteinylglycine	HMDB0000078	ENSG00000171174	RBKS	FALSE
93298	MR-IVW LD	GCST90200364	cysteinylglycine	19483_16_KDSR_KDSR	19483_16_KDSR_KDSR	3	-0.0289787	0.0268523	0.280503	DeCODE	Q06136	Chen et al.	cysteinylglycine	HMDB0000078	ENSG00000119537	KDSR	FALSE
93299	MR-IVW LD	GCST90200364	cysteinylglycine	19496_1_NPL_NPL	19496_1_NPL_NPL	3	0.0068139	0.0268522	0.799685	DeCODE	Q9BXD5	Chen et al.	cysteinylglycine	HMDB0000078	ENSG00000135838	NPL	FALSE
93300	MR-IVW LD	GCST90200364	cysteinylglycine	19504_22_DTYMK_KTHY	19504_22_DTYMK_KTHY	3	-0.00317248	0.0268522	0.905952	DeCODE	P23919	Chen et al.	cysteinylglycine	HMDB0000078	ENSG00000168393	DTYMK	FALSE
93301	MR-IVW LD	GCST90200364	cysteinylglycine	19506_6_GLYAT_GLYAT	19506_6_GLYAT_GLYAT	3	-0.0464097	0.026852	0.083926	DeCODE	Q6IB77	Chen et al.	cysteinylglycine	HMDB0000078	ENSG00000149124	GLYAT	FALSE
93302	MR-IVW LD	GCST90200364	cysteinylglycine	19518_12_HK3_HXK3	19518_12_HK3_HXK3	3	-0.0152237	0.0268524	0.570755	DeCODE	P52790	Chen et al.	cysteinylglycine	HMDB0000078	ENSG00000160883	HK3	FALSE
93303	MR-IVW LD	GCST90200364	cysteinylglycine	2622_18_HMOX2_HO_2	2622_18_HMOX2_HO_2	3	0.0263948	0.0268522	0.325623	DeCODE	P30519	Chen et al.	cysteinylglycine	HMDB0000078	ENSG00000103415	HMOX2	FALSE
93304	MR-IVW LD	GCST90200364	cysteinylglycine	2642_4_PAFAH1B2_PAFAH_beta_subunit	2642_4_PAFAH1B2_PAFAH_beta_subunit	3	0.00456584	0.0268523	0.864982	DeCODE	P68402	Chen et al.	cysteinylglycine	HMDB0000078	ENSG00000168092	PAFAH1B2	FALSE
93305	MR-IVW LD	GCST90200364	cysteinylglycine	2870_29_RAC1_RAC1	2870_29_RAC1_RAC1	3	0.0136514	0.0268519	0.611176	DeCODE	P63000	Chen et al.	cysteinylglycine	HMDB0000078	ENSG00000136238	RAC1	FALSE
93306	MR-IVW LD	GCST90200364	cysteinylglycine	2943_5_CYP3A4_Cytochrome_P450_3A4	2943_5_CYP3A4_Cytochrome_P450_3A4	3	-0.0366785	0.0268522	0.171958	DeCODE	P08684	Chen et al.	cysteinylglycine	HMDB0000078	ENSG00000160868	CYP3A4	FALSE
93307	MR-IVW LD	GCST90200364	cysteinylglycine	2991_9_IL1R1_IL_1_sRI	2991_9_IL1R1_IL_1_sRI	3	-0.0482976	0.0268517	0.0720691	DeCODE	P14778	Chen et al.	cysteinylglycine	HMDB0000078	ENSG00000115594	IL1R1	FALSE
93308	MR-IVW LD	GCST90200364	cysteinylglycine	2993_1_IL18RAP_IL_18_Rb	2993_1_IL18RAP_IL_18_Rb	3	-0.0200176	0.0268524	0.455988	DeCODE	O95256	Chen et al.	cysteinylglycine	HMDB0000078	ENSG00000115607	IL18RAP	FALSE
93309	MR-IVW LD	GCST90200364	cysteinylglycine	2994_71_IL1RL2_IL_1Rrp2	2994_71_IL1RL2_IL_1Rrp2	3	-0.00284046	0.0268522	0.915756	DeCODE	Q9HB29	Chen et al.	cysteinylglycine	HMDB0000078	ENSG00000115598	IL1RL2	FALSE
93310	MR-IVW LD	GCST90200364	cysteinylglycine	3182_38_ENTPD1_CD39	3182_38_ENTPD1_CD39	3	-0.0457595	0.0268521	0.0883567	DeCODE	P49961	Chen et al.	cysteinylglycine	HMDB0000078	ENSG00000138185	ENTPD1	FALSE
93311	MR-IVW LD	GCST90200364	cysteinylglycine	3192_3_CNDP2_Glutamate_carboxypeptidase	3192_3_CNDP2_Glutamate_carboxypeptidase	3	-0.0109772	0.0268524	0.682688	DeCODE	Q96KP4	Chen et al.	cysteinylglycine	HMDB0000078	ENSG00000133313	CNDP2	FALSE
93312	MR-IVW LD	GCST90200364	cysteinylglycine	3232_28_ACP5_TrATPase	3232_28_ACP5_TrATPase	3	-0.0364487	0.0268521	0.174657	DeCODE	P13686	Chen et al.	cysteinylglycine	HMDB0000078	ENSG00000102575	ACP5	FALSE
93313	MR-IVW LD	GCST90200364	cysteinylglycine	3343_1_ACY1_Aminoacylase_1	3343_1_ACY1_Aminoacylase_1	3	-0.0216315	0.0268516	0.420477	DeCODE	Q03154	Chen et al.	cysteinylglycine	HMDB0000078	ENSG00000114786	ACY1	FALSE
93314	MR-IVW LD	GCST90200364	cysteinylglycine	3583_54_ARSA_Arylsulfatase_A	3583_54_ARSA_Arylsulfatase_A	3	-0.0251906	0.0268524	0.348185	DeCODE	P15289	Chen et al.	cysteinylglycine	HMDB0000078	ENSG00000100299	ARSA	FALSE
93315	MR-IVW LD	GCST90200364	cysteinylglycine	3761_4_PTGS2_COX_2	3761_4_PTGS2_COX_2	3	0.0129825	0.0268524	0.628757	DeCODE	P35354	Chen et al.	cysteinylglycine	HMDB0000078	ENSG00000073756	PTGS2	FALSE
93316	MR-IVW LD	GCST90200364	cysteinylglycine	3800_71_CKB_CK_BB	3800_71_CKB_CK_BB	3	0.00189229	0.0268522	0.943819	DeCODE	P12277	Chen et al.	cysteinylglycine	HMDB0000078	ENSG00000166165	CKB	FALSE
93317	MR-IVW LD	GCST90200364	cysteinylglycine	3848_14_GAPDH_GAPDH__liver	3848_14_GAPDH_GAPDH__liver	3	0.0207123	0.0268518	0.440497	DeCODE	P04406	Chen et al.	cysteinylglycine	HMDB0000078	ENSG00000111640	GAPDH	FALSE
93318	MR-IVW LD	GCST90200364	cysteinylglycine	3890_8_LDHB_LDH_H_1	3890_8_LDHB_LDH_H_1	3	0.0130271	0.0268517	0.62757	DeCODE	P07195	Chen et al.	cysteinylglycine	HMDB0000078	ENSG00000111716	LDHB	FALSE
93319	MR-IVW LD	GCST90200364	cysteinylglycine	4234_8_IL1RL1_IL_1_R4	4234_8_IL1RL1_IL_1_R4	3	-0.0637522	0.0268503	0.0175797	DeCODE	Q01638	Chen et al.	cysteinylglycine	HMDB0000078	ENSG00000115602	IL1RL1	FALSE
93320	MR-IVW LD	GCST90200364	cysteinylglycine	4294_16_SPHK1_Sphingosine_kinase_1	4294_16_SPHK1_Sphingosine_kinase_1	3	0.0180929	0.0268518	0.500435	DeCODE	Q9NYA1	Chen et al.	cysteinylglycine	HMDB0000078	ENSG00000176170	SPHK1	FALSE
93321	MR-IVW LD	GCST90200364	cysteinylglycine	4301_58_TK1_Thymidine_kinase	4301_58_TK1_Thymidine_kinase	3	-0.0183154	0.0268524	0.49519	DeCODE	P04183	Chen et al.	cysteinylglycine	HMDB0000078	ENSG00000167900	TK1	FALSE
93322	MR-IVW LD	GCST90200364	cysteinylglycine	4435_66_ENPP7_ENPP7	4435_66_ENPP7_ENPP7	3	0.00799946	0.0268522	0.765774	DeCODE	Q6UWV6	Chen et al.	cysteinylglycine	HMDB0000078	ENSG00000182156	ENPP7	FALSE
93323	MR-IVW LD	GCST90200364	cysteinylglycine	4436_1_ENTPD3_ENTP3	4436_1_ENTPD3_ENTP3	3	-0.0117353	0.0268524	0.66209	DeCODE	O75355	Chen et al.	cysteinylglycine	HMDB0000078	ENSG00000168032	ENTPD3	FALSE
93324	MR-IVW LD	GCST90200364	cysteinylglycine	4437_56_ENTPD5_ENTP5	4437_56_ENTPD5_ENTP5	3	-0.0610236	0.0268513	0.0230472	DeCODE	O75356	Chen et al.	cysteinylglycine	HMDB0000078	ENSG00000187097	ENTPD5	FALSE
93325	MR-IVW LD	GCST90200364	cysteinylglycine	4468_21_SPHK2_SPHK2	4468_21_SPHK2_SPHK2	3	0.0163761	0.0268523	0.541956	DeCODE	Q9NRA0	Chen et al.	cysteinylglycine	HMDB0000078	ENSG00000063176	SPHK2	FALSE
93326	MR-IVW LD	GCST90200364	cysteinylglycine	4535_50_BST1_BST1	4535_50_BST1_BST1	3	-0.00877911	0.0268523	0.743713	DeCODE	Q10588	Chen et al.	cysteinylglycine	HMDB0000078	ENSG00000109743	BST1	FALSE
93327	MR-IVW LD	GCST90200364	cysteinylglycine	4559_64_KYNU_KYNU	4559_64_KYNU_KYNU	3	-0.00912619	0.0268522	0.733956	DeCODE	Q16719	Chen et al.	cysteinylglycine	HMDB0000078	ENSG00000115919	KYNU	FALSE
93328	MR-IVW LD	GCST90200364	cysteinylglycine	4965_27_ATP5B_ATP_synthase_beta_chain	4965_27_ATP5B_ATP_synthase_beta_chain	3	-0.0169474	0.0268524	0.527954	DeCODE	P06576	Chen et al.	cysteinylglycine	HMDB0000078	ENSG00000110955	ATP5B	FALSE
93329	MR-IVW LD	GCST90200364	cysteinylglycine	5011_11_NAMPT_PBEF	5011_11_NAMPT_PBEF	3	-0.0134631	0.0268521	0.616103	DeCODE	P43490	Chen et al.	cysteinylglycine	HMDB0000078	ENSG00000105835	NAMPT	FALSE
93330	MR-IVW LD	GCST90200364	cysteinylglycine	5015_15_PLA2G7_PAFAH	5015_15_PLA2G7_PAFAH	3	0.00438442	0.0268525	0.870299	DeCODE	Q13093	Chen et al.	cysteinylglycine	HMDB0000078	ENSG00000146070	PLA2G7	FALSE
93331	MR-IVW LD	GCST90200364	cysteinylglycine	5020_50_PGK1_phosphoglycerate_kinase_1	5020_50_PGK1_phosphoglycerate_kinase_1	3	0.00311059	0.0268525	0.907779	DeCODE	P00558	Chen et al.	cysteinylglycine	HMDB0000078	ENSG00000102144	PGK1	FALSE
93332	MR-IVW LD	GCST90200364	cysteinylglycine	5030_52_SIRT2_SIRT2	5030_52_SIRT2_SIRT2	3	0.0202825	0.0268523	0.450048	DeCODE	Q8IXJ6	Chen et al.	cysteinylglycine	HMDB0000078	ENSG00000068903	SIRT2	FALSE
93333	MR-IVW LD	GCST90200364	cysteinylglycine	5082_51_IL1RAPL2_IL_1_sR9	5082_51_IL1RAPL2_IL_1_sR9	3	0.0222129	0.0268519	0.408102	DeCODE	Q9NP60	Chen et al.	cysteinylglycine	HMDB0000078	ENSG00000189108	IL1RAPL2	FALSE
93334	MR-IVW LD	GCST90200364	cysteinylglycine	5229_90_IMPDH1_IMDH1	5229_90_IMPDH1_IMDH1	3	0.0374757	0.0268519	0.162822	DeCODE	P20839	Chen et al.	cysteinylglycine	HMDB0000078	ENSG00000106348	IMPDH1	FALSE
93335	MR-IVW LD	GCST90200364	cysteinylglycine	5250_53_IMPDH2_IMDH2	5250_53_IMPDH2_IMDH2	3	0.00658944	0.0268524	0.806151	DeCODE	P12268	Chen et al.	cysteinylglycine	HMDB0000078	ENSG00000178035	IMPDH2	FALSE
93336	MR-IVW LD	GCST90200364	cysteinylglycine	5456_59_CNDP1_CNDP1	5456_59_CNDP1_CNDP1	3	-0.0390265	0.0268519	0.146114	DeCODE	Q96KN2	Chen et al.	cysteinylglycine	HMDB0000078	ENSG00000150656	CNDP1	FALSE
93337	MR-IVW LD	GCST90200364	cysteinylglycine	5478_50_FOLH1_PSMA	5478_50_FOLH1_PSMA	3	0.0147519	0.0268515	0.582739	DeCODE	Q04609	Chen et al.	cysteinylglycine	HMDB0000078	ENSG00000086205	FOLH1	FALSE
93338	MR-IVW LD	GCST90200364	cysteinylglycine	5620_13_PAM_AMD	5620_13_PAM_AMD	3	-0.0338163	0.0268521	0.207904	DeCODE	P19021	Chen et al.	cysteinylglycine	HMDB0000078	ENSG00000145730	PAM	FALSE
93339	MR-IVW LD	GCST90200364	cysteinylglycine	5742_14_ACP6_PPA6	5742_14_ACP6_PPA6	3	-0.0284847	0.0268876	0.289419	DeCODE	Q9NPH0	Chen et al.	cysteinylglycine	HMDB0000078	ENSG00000162836	ACP6	FALSE
93340	MR-IVW LD	GCST90200364	cysteinylglycine	5843_60_EHMT2_NG36	5843_60_EHMT2_NG36	3	-0.000261094	0.0268524	0.992242	DeCODE	Q96KQ7	Chen et al.	cysteinylglycine	HMDB0000078	ENSG00000204371	EHMT2	FALSE
93341	MR-IVW LD	GCST90200364	cysteinylglycine	5867_60_ARG1_ARGI1	5867_60_ARG1_ARGI1	3	-0.0133093	0.0268522	0.620142	DeCODE	P05089	Chen et al.	cysteinylglycine	HMDB0000078	ENSG00000118520	ARG1	FALSE
93342	MR-IVW LD	GCST90200364	cysteinylglycine	5909_51_NME1_Nucleoside_diphosphate_kinase_A	5909_51_NME1_Nucleoside_diphosphate_kinase_A	3	0.0129968	0.0268522	0.628379	DeCODE	P15531	Chen et al.	cysteinylglycine	HMDB0000078	ENSG00000239672	NME1	FALSE
93343	MR-IVW LD	GCST90200364	cysteinylglycine	6077_63_CECR1_CECR1	6077_63_CECR1_CECR1	3	0.0139942	0.026852	0.602255	DeCODE	Q9NZK5	Chen et al.	cysteinylglycine	HMDB0000078	ENSG00000093072	CECR1	FALSE
93344	MR-IVW LD	GCST90200364	cysteinylglycine	6221_1_ADPGK_ADPGK	6221_1_ADPGK_ADPGK	3	-0.0766038	0.026851	0.00433196	DeCODE	Q9BRR6	Chen et al.	cysteinylglycine	HMDB0000078	ENSG00000159322	ADPGK	FALSE
93345	MR-IVW LD	GCST90200364	cysteinylglycine	6431_68_PCYOX1_PCYOX	6431_68_PCYOX1_PCYOX	3	0.00826576	0.0268524	0.758217	DeCODE	Q9UHG3	Chen et al.	cysteinylglycine	HMDB0000078	ENSG00000116005	PCYOX1	FALSE
93346	MR-IVW LD	GCST90200364	cysteinylglycine	6434_18_AOC2_Amine_oxidase	6434_18_AOC2_Amine_oxidase	3	-0.0264046	0.0268522	0.325444	DeCODE	O75106	Chen et al.	cysteinylglycine	HMDB0000078	ENSG00000131480	AOC2	FALSE
93347	MR-IVW LD	GCST90200364	cysteinylglycine	6480_1_CANT1_CANT1	6480_1_CANT1_CANT1	3	-0.0699539	0.0268512	0.00918101	DeCODE	Q8WVQ1	Chen et al.	cysteinylglycine	HMDB0000078	ENSG00000171302	CANT1	FALSE
93348	MR-IVW LD	GCST90200364	cysteinylglycine	6706_18_ALPPL2_PPBN	6706_18_ALPPL2_PPBN	3	-0.0169707	0.0268524	0.527387	DeCODE	P10696	Chen et al.	cysteinylglycine	HMDB0000078	ENSG00000163286	ALPPL2	FALSE
93349	MR-IVW LD	GCST90200364	cysteinylglycine	6715_63_ALPPL2_PPBN	6715_63_ALPPL2_PPBN	3	0.0155626	0.0268523	0.562209	DeCODE	P10696	Chen et al.	cysteinylglycine	HMDB0000078	ENSG00000163286	ALPPL2	FALSE
93350	MR-IVW LD	GCST90200364	cysteinylglycine	6923_1_PLOD2_PLOD2	6923_1_PLOD2_PLOD2	3	-0.0114448	0.0268877	0.670362	DeCODE	O00469	Chen et al.	cysteinylglycine	HMDB0000078	ENSG00000152952	PLOD2	FALSE
93351	MR-IVW LD	GCST90200364	cysteinylglycine	6998_106_ASPH_HAAH	6998_106_ASPH_HAAH	3	0.0412127	0.0268514	0.124821	DeCODE	Q12797	Chen et al.	cysteinylglycine	HMDB0000078	ENSG00000198363	ASPH	FALSE
93352	MR-IVW LD	GCST90200364	cysteinylglycine	7137_8_MSRA_MSRA	7137_8_MSRA_MSRA	3	-0.000298039	0.0268523	0.991144	DeCODE	Q9UJ68	Chen et al.	cysteinylglycine	HMDB0000078	ENSG00000175806	MSRA	FALSE
93353	MR-IVW LD	GCST90200364	cysteinylglycine	7206_20_FBP1_F16P1	7206_20_FBP1_F16P1	3	-0.00118927	0.026852	0.964673	DeCODE	P09467	Chen et al.	cysteinylglycine	HMDB0000078	ENSG00000165140	FBP1	FALSE
93354	MR-IVW LD	GCST90200364	cysteinylglycine	7267_2_SPTLC2_LCB2	7267_2_SPTLC2_LCB2	3	0.00192472	0.0268523	0.942858	DeCODE	O15270	Chen et al.	cysteinylglycine	HMDB0000078	ENSG00000100596	SPTLC2	FALSE
93355	MR-IVW LD	GCST90200364	cysteinylglycine	7761_125_CHKB_CHKB	7761_125_CHKB_CHKB	3	0.0200825	0.0268522	0.454525	DeCODE	Q9Y259	Chen et al.	cysteinylglycine	HMDB0000078	ENSG00000100288	CHKB	FALSE
93356	MR-IVW LD	GCST90200364	cysteinylglycine	7824_88_MSRB3_MSRB3	7824_88_MSRB3_MSRB3	3	0.000150814	0.0268525	0.995519	DeCODE	Q8IXL7	Chen et al.	cysteinylglycine	HMDB0000078	ENSG00000174099	MSRB3	FALSE
93357	MR-IVW LD	GCST90200364	cysteinylglycine	7825_7_ABHD12_ABD12	7825_7_ABHD12_ABD12	3	0.0126499	0.0268522	0.637572	DeCODE	Q8N2K0	Chen et al.	cysteinylglycine	HMDB0000078	ENSG00000100997	ABHD12	FALSE
93358	MR-IVW LD	GCST90200364	cysteinylglycine	7879_12_CYP3A4_Cytochrome_P450_3A4	7879_12_CYP3A4_Cytochrome_P450_3A4	3	0.00731919	0.0268521	0.785181	DeCODE	P08684	Chen et al.	cysteinylglycine	HMDB0000078	ENSG00000160868	CYP3A4	FALSE
93359	MR-IVW LD	GCST90200364	cysteinylglycine	7886_26_SPTLC1_SPTC1	7886_26_SPTLC1_SPTC1	3	0.0315582	0.0268522	0.239891	DeCODE	O15269	Chen et al.	cysteinylglycine	HMDB0000078	ENSG00000090054	SPTLC1	FALSE
93360	MR-IVW LD	GCST90200364	cysteinylglycine	7986_98_NAALAD2_NALD2	7986_98_NAALAD2_NALD2	3	0.0601408	0.0268514	0.025106	DeCODE	Q9Y3Q0	Chen et al.	cysteinylglycine	HMDB0000078	ENSG00000077616	NAALAD2	FALSE
93361	MR-IVW LD	GCST90200364	cysteinylglycine	7999_23_ENTPD1_CD39	7999_23_ENTPD1_CD39	3	-0.0436229	0.0268521	0.104256	DeCODE	P49961	Chen et al.	cysteinylglycine	HMDB0000078	ENSG00000138185	ENTPD1	FALSE
93362	MR-IVW LD	GCST90200364	cysteinylglycine	8004_15_GAPDHS_G3PT	8004_15_GAPDHS_G3PT	3	0.00889635	0.0268518	0.740408	DeCODE	O14556	Chen et al.	cysteinylglycine	HMDB0000078	ENSG00000105679	GAPDHS	FALSE
93363	MR-IVW LD	GCST90200364	cysteinylglycine	8011_96_PAPL_PAPL	8011_96_PAPL_PAPL	3	-0.0249644	0.0268518	0.352521	DeCODE	Q6ZNF0	Chen et al.	cysteinylglycine	HMDB0000078	ENSG00000183760	ACP7	FALSE
93364	MR-IVW LD	GCST90200364	cysteinylglycine	8269_327_ARSK_ARSK	8269_327_ARSK_ARSK	3	0.00872136	0.0268521	0.745338	DeCODE	Q6UWY0	Chen et al.	cysteinylglycine	HMDB0000078	ENSG00000164291	ARSK	FALSE
93365	MR-IVW LD	GCST90200364	cysteinylglycine	8325_37_ADH4_ADH4	8325_37_ADH4_ADH4	3	-0.0499925	0.026852	0.0626342	DeCODE	P08319	Chen et al.	cysteinylglycine	HMDB0000078	ENSG00000198099	ADH4	FALSE
93366	MR-IVW LD	GCST90200364	cysteinylglycine	8328_9_ETNK1_EKI1	8328_9_ETNK1_EKI1	3	-0.00814145	0.0268524	0.761743	DeCODE	Q9HBU6	Chen et al.	cysteinylglycine	HMDB0000078	ENSG00000139163	ETNK1	FALSE
93367	MR-IVW LD	GCST90200364	cysteinylglycine	8396_42_FAAH2_FAAH2	8396_42_FAAH2_FAAH2	3	0.0147546	0.0268523	0.582682	DeCODE	Q6GMR7	Chen et al.	cysteinylglycine	HMDB0000078	ENSG00000165591	FAAH2	FALSE
93368	MR-IVW LD	GCST90200364	cysteinylglycine	8569_147_ARL8B_ARL8B	8569_147_ARL8B_ARL8B	3	0.0292473	0.0268518	0.276061	DeCODE	Q9NVJ2	Chen et al.	cysteinylglycine	HMDB0000078	ENSG00000134108	ARL8B	FALSE
93369	MR-IVW LD	GCST90200364	cysteinylglycine	8932_1_ENTPD6_ENTP6	8932_1_ENTPD6_ENTP6	3	-0.0244281	0.0268522	0.362969	DeCODE	O75354	Chen et al.	cysteinylglycine	HMDB0000078	ENSG00000197586	ENTPD6	FALSE
93370	MR-IVW LD	GCST90200364	cysteinylglycine	9000_177_SLC3A1_SLC31	9000_177_SLC3A1_SLC31	3	-0.00366138	0.0268524	0.891543	DeCODE	Q07837	Chen et al.	cysteinylglycine	HMDB0000078	ENSG00000138079	SLC3A1	FALSE
93371	MR-IVW LD	GCST90200364	cysteinylglycine	9045_3_SLC27A2_S27A2	9045_3_SLC27A2_S27A2	3	0.0118135	0.0268523	0.659978	DeCODE	O14975	Chen et al.	cysteinylglycine	HMDB0000078	ENSG00000140284	SLC27A2	FALSE
93372	MR-IVW LD	GCST90200364	cysteinylglycine	9231_23_IMPAD1_IMPA3	9231_23_IMPAD1_IMPA3	3	0.00190244	0.0268512	0.943516	DeCODE	Q9NX62	Chen et al.	cysteinylglycine	HMDB0000078	ENSG00000104331	IMPAD1	FALSE
93373	MR-IVW LD	GCST90200364	cysteinylglycine	9237_54_ACP2_Lysosomal_acid_phosphatase	9237_54_ACP2_Lysosomal_acid_phosphatase	3	-0.0176165	0.0268523	0.51179	DeCODE	P11117	Chen et al.	cysteinylglycine	HMDB0000078	ENSG00000134575	ACP2	FALSE
93374	MR-IVW LD	GCST90200364	cysteinylglycine	9244_27_PPT1_PPT1	9244_27_PPT1_PPT1	3	0.00233057	0.0268521	0.930836	DeCODE	P50897	Chen et al.	cysteinylglycine	HMDB0000078	ENSG00000131238	PPT1	FALSE
93375	MR-IVW LD	GCST90200364	cysteinylglycine	9385_4_GAA_GAA	9385_4_GAA_GAA	3	-0.00393277	0.026852	0.883558	DeCODE	P10253	Chen et al.	cysteinylglycine	HMDB0000078	ENSG00000171298	GAA	FALSE
93376	MR-IVW LD	GCST90200364	cysteinylglycine	9482_110_NUDT9_NUDT9	9482_110_NUDT9_NUDT9	3	-0.0174236	0.0270462	0.519435	DeCODE	Q9BW91	Chen et al.	cysteinylglycine	HMDB0000078	ENSG00000170502	NUDT9	FALSE
93377	MR-IVW LD	GCST90200364	cysteinylglycine	9504_19_RAB27A_RB27A	9504_19_RAB27A_RB27A	3	-0.0246979	0.0268523	0.357694	DeCODE	P51159	Chen et al.	cysteinylglycine	HMDB0000078	ENSG00000069974	RAB27A	FALSE
93378	MR-IVW LD	GCST90200364	cysteinylglycine	9518_95_PLA1A_PLA1A	9518_95_PLA1A_PLA1A	3	0.024769	0.0268515	0.356296	DeCODE	Q53H76	Chen et al.	cysteinylglycine	HMDB0000078	ENSG00000144837	PLA1A	FALSE
93379	MR-IVW LD	GCST90200364	cysteinylglycine	9759_13_IDO1_INDO	9759_13_IDO1_INDO	3	0.0124814	0.026852	0.642059	DeCODE	P14902	Chen et al.	cysteinylglycine	HMDB0000078	ENSG00000131203	IDO1	FALSE
93380	MR-IVW LD	GCST90200364	cysteinylglycine	9828_86_LDHC_LDHC	9828_86_LDHC_LDHC	3	-0.016093	0.0268524	0.548963	DeCODE	P07864	Chen et al.	cysteinylglycine	HMDB0000078	ENSG00000166796	LDHC	FALSE
93381	MR-IVW LD	GCST90200364	cysteinylglycine	9834_62_ADH1B_ADH1B	9834_62_ADH1B_ADH1B	3	-0.0257343	0.0268523	0.33788	DeCODE	P00325	Chen et al.	cysteinylglycine	HMDB0000078	ENSG00000196616	ADH1B	FALSE
93382	MR-IVW LD	GCST90200364	cysteinylglycine	9840_2_CDC42_Cdc42Hs	9840_2_CDC42_Cdc42Hs	3	0.0340236	0.0268512	0.205114	DeCODE	P60953	Chen et al.	cysteinylglycine	HMDB0000078	ENSG00000070831	CDC42	FALSE
93383	MR-IVW LD	GCST90200364	cysteinylglycine	9855_10_RHOA_Rho_A	9855_10_RHOA_Rho_A	3	0.0224917	0.0268518	0.402241	DeCODE	P61586	Chen et al.	cysteinylglycine	HMDB0000078	ENSG00000067560	RHOA	FALSE
93384	MR-IVW LD	GCST90200364	cysteinylglycine	9856_22_DHPS_DHYS	9856_22_DHPS_DHYS	3	-0.0282538	0.0268523	0.292711	DeCODE	P49366	Chen et al.	cysteinylglycine	HMDB0000078	ENSG00000095059	DHPS	FALSE
93385	MR-IVW LD	GCST90200364	cysteinylglycine	9859_180_SAT1_SSAT_1	9859_180_SAT1_SSAT_1	3	0.00211974	0.0268524	0.93708	DeCODE	P21673	Chen et al.	cysteinylglycine	HMDB0000078	ENSG00000130066	SAT1	FALSE
93386	MR-IVW LD	GCST90200364	cysteinylglycine	9867_23_FBP2_F16P2	9867_23_FBP2_F16P2	3	-0.0104214	0.0268523	0.697942	DeCODE	O00757	Chen et al.	cysteinylglycine	HMDB0000078	ENSG00000130957	FBP2	FALSE
93387	MR-IVW LD	GCST90200364	cysteinylglycine	9870_17_WARS_SYWC	9870_17_WARS_SYWC	3	0.0278236	0.0268507	0.300093	DeCODE	P23381	Chen et al.	cysteinylglycine	HMDB0000078	ENSG00000140105	WARS	FALSE
93388	MR-IVW LD	GCST90200364	cysteinylglycine	9880_33_TDO2_T23O	9880_33_TDO2_T23O	3	-0.00148641	0.0268524	0.955856	DeCODE	P48775	Chen et al.	cysteinylglycine	HMDB0000078	ENSG00000151790	TDO2	FALSE
93389	MR-IVW LD	GCST90200364	cysteinylglycine	9885_41_RAP2A_RAP2A	9885_41_RAP2A_RAP2A	3	0.0172176	0.0268519	0.52139	DeCODE	P10114	Chen et al.	cysteinylglycine	HMDB0000078	ENSG00000125249	RAP2A	FALSE
93390	MR-IVW LD	GCST90200364	cysteinylglycine	9910_9_MTAP_MTAP	9910_9_MTAP_MTAP	3	-0.0108203	0.0268524	0.686982	DeCODE	Q13126	Chen et al.	cysteinylglycine	HMDB0000078	ENSG00000099810	MTAP	FALSE
93394	MR-IVW LD	GCST90200364	cysteinylglycine	ACADM:P11310:OID31277:v1:Oncology_II	ACADM:P11310:OID31277:v1:Oncology_II	3	-0.0304389	0.0276468	0.270899	PPP	P11310	Chen et al.	cysteinylglycine	HMDB0000078	ENSG00000117054	ACADM	FALSE
93395	MR-IVW LD	GCST90200364	cysteinylglycine	ACHE:P22303:OID30585:v1:Inflammation_II	ACHE:P22303:OID30585:v1:Inflammation_II	3	-0.00738951	0.0277088	0.789712	PPP	P22303	Chen et al.	cysteinylglycine	HMDB0000078	ENSG00000087085	ACHE	FALSE
93397	MR-IVW LD	GCST90200364	cysteinylglycine	ACOT13:Q9NPJ3:OID31522:v1:Oncology_II	ACOT13:Q9NPJ3:OID31522:v1:Oncology_II	3	-0.0468669	0.0274575	0.0878428	PPP	Q9NPJ3	Chen et al.	cysteinylglycine	HMDB0000078	ENSG00000112304	ACOT13	FALSE
93398	MR-IVW LD	GCST90200364	cysteinylglycine	ACOX1:Q15067:OID20124:v1:Cardiometabolic	ACOX1:Q15067:OID20124:v1:Cardiometabolic	3	-0.0399434	0.0274992	0.146354	PPP	Q15067	Chen et al.	cysteinylglycine	HMDB0000078	ENSG00000161533	ACOX1	FALSE
93401	MR-IVW LD	GCST90200364	cysteinylglycine	ACP5:P13686:OID20314:v1:Cardiometabolic	ACP5:P13686:OID20314:v1:Cardiometabolic	3	0.0158782	0.027417	0.562497	PPP	P13686	Chen et al.	cysteinylglycine	HMDB0000078	ENSG00000102575	ACP5	FALSE
93402	MR-IVW LD	GCST90200364	cysteinylglycine	ACP6:Q9NPH0:OID21432:v1:Oncology	ACP6:Q9NPH0:OID21432:v1:Oncology	3	-0.0481786	0.0274126	0.078826	PPP	Q9NPH0	Chen et al.	cysteinylglycine	HMDB0000078	ENSG00000162836	ACP6	FALSE
93403	MR-IVW LD	GCST90200364	cysteinylglycine	ACY1:Q03154:OID20137:v1:Cardiometabolic	ACY1:Q03154:OID20137:v1:Cardiometabolic	3	0.0345305	0.0274995	0.209233	PPP	Q03154	Chen et al.	cysteinylglycine	HMDB0000078	ENSG00000114786	ACY1	FALSE
93404	MR-IVW LD	GCST90200364	cysteinylglycine	ACYP1:P07311:OID30642:v1:Inflammation_II	ACYP1:P07311:OID30642:v1:Inflammation_II	3	-0.0227874	0.0277626	0.411764	PPP	P07311	Chen et al.	cysteinylglycine	HMDB0000078	ENSG00000119640	ACYP1	FALSE
93406	MR-IVW LD	GCST90200364	cysteinylglycine	ADA2:Q9NZK5:OID20394:v1:Cardiometabolic	ADA2:Q9NZK5:OID20394:v1:Cardiometabolic	3	-0.061278	0.0276154	0.0264881	PPP	Q9NZK5	Chen et al.	cysteinylglycine	HMDB0000078	ENSG00000093072	CECR1	FALSE
93407	MR-IVW LD	GCST90200364	cysteinylglycine	ADA:P00813:OID20645:v1:Inflammation	ADA:P00813:OID20645:v1:Inflammation	3	-0.0736804	0.0273538	0.00706829	PPP	P00813	Chen et al.	cysteinylglycine	HMDB0000078	ENSG00000196839	ADA	FALSE
93409	MR-IVW LD	GCST90200364	cysteinylglycine	ADH1B:P00325:OID30612:v1:Inflammation_II	ADH1B:P00325:OID30612:v1:Inflammation_II	3	-0.014294	0.0277083	0.605943	PPP	P00325	Chen et al.	cysteinylglycine	HMDB0000078	ENSG00000196616	ADH1B	FALSE
93411	MR-IVW LD	GCST90200364	cysteinylglycine	ADH4:P08319:OID20117:v1:Cardiometabolic	ADH4:P08319:OID20117:v1:Cardiometabolic	3	-0.00689402	0.0277687	0.803929	PPP	P08319	Chen et al.	cysteinylglycine	HMDB0000078	ENSG00000198099	ADH4	FALSE
93415	MR-IVW LD	GCST90200364	cysteinylglycine	AHCY:P23526:OID20199:v1:Cardiometabolic	AHCY:P23526:OID20199:v1:Cardiometabolic	3	-0.0993335	0.0274972	0.000303267	PPP	P23526	Chen et al.	cysteinylglycine	HMDB0000078	ENSG00000101444	AHCY	FALSE
93416	MR-IVW LD	GCST90200364	cysteinylglycine	AK2:P54819:OID31142:v1:Neurology_II	AK2:P54819:OID31142:v1:Neurology_II	3	-0.0196126	0.0274347	0.474681	PPP	P54819	Chen et al.	cysteinylglycine	HMDB0000078	ENSG00000004455	AK2	FALSE
93417	MR-IVW LD	GCST90200364	cysteinylglycine	ALDH5A1:P51649:OID31047:v1:Neurology_II	ALDH5A1:P51649:OID31047:v1:Neurology_II	3	-0.0290115	0.027426	0.290141	PPP	P51649	Chen et al.	cysteinylglycine	HMDB0000078	ENSG00000112294	ALDH5A1	FALSE
93421	MR-IVW LD	GCST90200364	cysteinylglycine	ALPI:P09923:OID30497:v1:Inflammation_II	ALPI:P09923:OID30497:v1:Inflammation_II	3	0.00282476	0.0277951	0.919052	PPP	P09923	Chen et al.	cysteinylglycine	HMDB0000078	ENSG00000163295	ALPI	FALSE
93422	MR-IVW LD	GCST90200364	cysteinylglycine	ALPP:P05187:OID21383:v1:Oncology	ALPP:P05187:OID21383:v1:Oncology	3	0.0382019	0.027565	0.165783	PPP	P05187	Chen et al.	cysteinylglycine	HMDB0000078	ENSG00000163283	ALPP	FALSE
93423	MR-IVW LD	GCST90200364	cysteinylglycine	AMDHD2:Q9Y303:OID30366:v1:Cardiometabolic_II	AMDHD2:Q9Y303:OID30366:v1:Cardiometabolic_II	3	-0.014412	0.0274058	0.598975	PPP	Q9Y303	Chen et al.	cysteinylglycine	HMDB0000078	ENSG00000162066	AMDHD2	FALSE
93424	MR-IVW LD	GCST90200364	cysteinylglycine	AMPD3:Q01432:OID31139:v1:Neurology_II	AMPD3:Q01432:OID31139:v1:Neurology_II	3	0.00113383	0.0274346	0.967034	PPP	Q01432	Chen et al.	cysteinylglycine	HMDB0000078	ENSG00000133805	AMPD3	FALSE
93425	MR-IVW LD	GCST90200364	cysteinylglycine	AMY1A_AMY1B_AMY1C:P0DUB6_P0DTE7_P0DTE8:OID30707:v1:Inflammation_II	AMY1A_AMY1B_AMY1C:P0DUB6_P0DTE7_P0DTE8:OID30707:v1:Inflammation_II	3	-0.0884103	0.0283018	0.0017851	PPP	P0DUB6_P0DTE7_P0DTE8	Chen et al.	cysteinylglycine	HMDB0000078	ENSG00000187733	AMY1C	FALSE
93426	MR-IVW LD	GCST90200364	cysteinylglycine	AMY2A:P04746:OID20333:v1:Cardiometabolic	AMY2A:P04746:OID20333:v1:Cardiometabolic	3	-0.0961335	0.0281699	0.000643392	PPP	P04746	Chen et al.	cysteinylglycine	HMDB0000078	ENSG00000243480	AMY2A	FALSE
93427	MR-IVW LD	GCST90200364	cysteinylglycine	AMY2B:P19961:OID20340:v1:Cardiometabolic	AMY2B:P19961:OID20340:v1:Cardiometabolic	3	-0.111926	0.0286456	9.33471e-05	PPP	P19961	Chen et al.	cysteinylglycine	HMDB0000078	ENSG00000240038	AMY2B	FALSE
93428	MR-IVW LD	GCST90200364	cysteinylglycine	ANPEP:P15144:OID20350:v1:Cardiometabolic	ANPEP:P15144:OID20350:v1:Cardiometabolic	3	-0.0385685	0.0274777	0.16043	PPP	P15144	Chen et al.	cysteinylglycine	HMDB0000078	ENSG00000166825	ANPEP	FALSE
93430	MR-IVW LD	GCST90200364	cysteinylglycine	AOC3:Q16853:OID20389:v1:Cardiometabolic	AOC3:Q16853:OID20389:v1:Cardiometabolic	3	-0.0331195	0.0274521	0.227645	PPP	Q16853	Chen et al.	cysteinylglycine	HMDB0000078	ENSG00000131471	AOC3	FALSE
93432	MR-IVW LD	GCST90200364	cysteinylglycine	ARF6:P62330:OID31523:v1:Oncology_II	ARF6:P62330:OID31523:v1:Oncology_II	3	-0.0463626	0.0274576	0.0913122	PPP	P62330	Chen et al.	cysteinylglycine	HMDB0000078	ENSG00000165527	ARF6	FALSE
93433	MR-IVW LD	GCST90200364	cysteinylglycine	ARG1:P05089:OID21445:v1:Oncology	ARG1:P05089:OID21445:v1:Oncology	3	0.0158623	0.0275975	0.565444	PPP	P05089	Chen et al.	cysteinylglycine	HMDB0000078	ENSG00000118520	ARG1	FALSE
93434	MR-IVW LD	GCST90200364	cysteinylglycine	ARG2:P78540:OID31339:v1:Oncology_II	ARG2:P78540:OID31339:v1:Oncology_II	3	0.0131474	0.0274655	0.632162	PPP	P78540	Chen et al.	cysteinylglycine	HMDB0000078	ENSG00000081181	ARG2	FALSE
93436	MR-IVW LD	GCST90200364	cysteinylglycine	ARSA:P15289:OID21138:v1:Neurology	ARSA:P15289:OID21138:v1:Neurology	3	-0.0238335	0.027502	0.386155	PPP	P15289	Chen et al.	cysteinylglycine	HMDB0000078	ENSG00000100299	ARSA	FALSE
93440	MR-IVW LD	GCST90200364	cysteinylglycine	ASS1:P00966:OID30170:v1:Cardiometabolic_II	ASS1:P00966:OID30170:v1:Cardiometabolic_II	3	-0.0214361	0.0278441	0.441383	PPP	P00966	Chen et al.	cysteinylglycine	HMDB0000078	ENSG00000130707	ASS1	FALSE
93442	MR-IVW LD	GCST90200364	cysteinylglycine	BCAT1:P54687:OID30312:v1:Cardiometabolic_II	BCAT1:P54687:OID30312:v1:Cardiometabolic_II	3	-0.045238	0.0273983	0.0987135	PPP	P54687	Chen et al.	cysteinylglycine	HMDB0000078	ENSG00000060982	BCAT1	FALSE
93443	MR-IVW LD	GCST90200364	cysteinylglycine	BCAT2:O15382:OID30844:v1:Neurology_II	BCAT2:O15382:OID30844:v1:Neurology_II	3	-0.0591085	0.0278426	0.0337577	PPP	O15382	Chen et al.	cysteinylglycine	HMDB0000078	ENSG00000105552	BCAT2	FALSE
93444	MR-IVW LD	GCST90200364	cysteinylglycine	BCHE:P06276:OID30717:v1:Inflammation_II	BCHE:P06276:OID30717:v1:Inflammation_II	3	-0.00678983	0.0276369	0.80593	PPP	P06276	Chen et al.	cysteinylglycine	HMDB0000078	ENSG00000114200	BCHE	FALSE
93445	MR-IVW LD	GCST90200364	cysteinylglycine	BHMT2:Q9H2M3:OID30051:v1:Cardiometabolic_II	BHMT2:Q9H2M3:OID30051:v1:Cardiometabolic_II	3	0.000703052	0.0278452	0.979857	PPP	Q9H2M3	Chen et al.	cysteinylglycine	HMDB0000078	ENSG00000132840	BHMT2	FALSE
93447	MR-IVW LD	GCST90200364	cysteinylglycine	BLVRB:P30043:OID21141:v1:Neurology	BLVRB:P30043:OID21141:v1:Neurology	3	-0.00513138	0.0275023	0.85199	PPP	P30043	Chen et al.	cysteinylglycine	HMDB0000078	ENSG00000090013	BLVRB	FALSE
93449	MR-IVW LD	GCST90200364	cysteinylglycine	BST1:Q10588:OID21051:v1:Neurology	BST1:Q10588:OID21051:v1:Neurology	3	-0.0640221	0.0273896	0.0194152	PPP	Q10588	Chen et al.	cysteinylglycine	HMDB0000078	ENSG00000109743	BST1	FALSE
93451	MR-IVW LD	GCST90200364	cysteinylglycine	CANT1:Q8WVQ1:OID20181:v1:Cardiometabolic	CANT1:Q8WVQ1:OID20181:v1:Cardiometabolic	3	-0.178486	0.0274889	8.41284e-11	PPP	Q8WVQ1	Chen et al.	cysteinylglycine	HMDB0000078	ENSG00000171302	CANT1	FALSE
93454	MR-IVW LD	GCST90200364	cysteinylglycine	CBS:P35520:OID30200:v1:Cardiometabolic_II	CBS:P35520:OID30200:v1:Cardiometabolic_II	3	0.0280258	0.0277693	0.312861	PPP	P35520	Chen et al.	cysteinylglycine	HMDB0000078	ENSG00000160200	CBS	FALSE
93455	MR-IVW LD	GCST90200364	cysteinylglycine	CDA:P32320:OID30345:v1:Cardiometabolic_II	CDA:P32320:OID30345:v1:Cardiometabolic_II	3	-0.0287564	0.0274264	0.294411	PPP	P32320	Chen et al.	cysteinylglycine	HMDB0000078	ENSG00000158825	CDA	FALSE
93459	MR-IVW LD	GCST90200364	cysteinylglycine	CES1:P23141:OID20244:v1:Cardiometabolic	CES1:P23141:OID20244:v1:Cardiometabolic	3	0.00354522	0.0274645	0.897291	PPP	P23141	Chen et al.	cysteinylglycine	HMDB0000078	ENSG00000198848	CES1	FALSE
93460	MR-IVW LD	GCST90200364	cysteinylglycine	CES2:O00748:OID21366:v1:Oncology	CES2:O00748:OID21366:v1:Oncology	3	0.0141606	0.0275653	0.607455	PPP	O00748	Chen et al.	cysteinylglycine	HMDB0000078	ENSG00000172831	CES2	FALSE
93461	MR-IVW LD	GCST90200364	cysteinylglycine	CHAC2:Q8WUX2:OID21230:v1:Oncology	CHAC2:Q8WUX2:OID21230:v1:Oncology	3	-0.0316242	0.0278257	0.255743	PPP	Q8WUX2	Chen et al.	cysteinylglycine	HMDB0000078	ENSG00000143942	CHAC2	FALSE
93464	MR-IVW LD	GCST90200364	cysteinylglycine	CKB:P12277:OID30400:v1:Cardiometabolic_II	CKB:P12277:OID30400:v1:Cardiometabolic_II	3	-0.0565218	0.0274048	0.0391624	PPP	P12277	Chen et al.	cysteinylglycine	HMDB0000078	ENSG00000166165	CKB	FALSE
93466	MR-IVW LD	GCST90200364	cysteinylglycine	CKMT1A_CKMT1B:P12532:OID20721:v1:Inflammation	CKMT1A_CKMT1B:P12532:OID20721:v1:Inflammation	3	-0.0265985	0.0275682	0.334632	PPP	P12532	Chen et al.	cysteinylglycine	HMDB0000078	ENSG00000237289	CKMT1A	FALSE
93467	MR-IVW LD	GCST90200364	cysteinylglycine	CNDP1:Q96KN2:OID20347:v1:Cardiometabolic	CNDP1:Q96KN2:OID20347:v1:Cardiometabolic	3	-0.0703024	0.0274491	0.0104314	PPP	Q96KN2	Chen et al.	cysteinylglycine	HMDB0000078	ENSG00000150656	CNDP1	FALSE
93469	MR-IVW LD	GCST90200364	cysteinylglycine	COMT:P21964:OID20086:v1:Cardiometabolic	COMT:P21964:OID20086:v1:Cardiometabolic	3	-0.0498228	0.0278711	0.073838	PPP	P21964	Chen et al.	cysteinylglycine	HMDB0000078	ENSG00000093010	COMT	FALSE
93472	MR-IVW LD	GCST90200364	cysteinylglycine	DARS1:P14868:OID20903:v1:Neurology	DARS1:P14868:OID20903:v1:Neurology	3	-0.0574424	0.0276298	0.037617	PPP	P14868	Chen et al.	cysteinylglycine	HMDB0000078	ENSG00000115866	DARS	FALSE
93473	MR-IVW LD	GCST90200364	cysteinylglycine	DBH:P09172:OID30703:v1:Inflammation_II	DBH:P09172:OID30703:v1:Inflammation_II	3	-0.0273309	0.0274089	0.31869	PPP	P09172	Chen et al.	cysteinylglycine	HMDB0000078	ENSG00000123454	DBH	FALSE
93474	MR-IVW LD	GCST90200364	cysteinylglycine	DGKA:P23743:OID30546:v1:Inflammation_II	DGKA:P23743:OID30546:v1:Inflammation_II	3	-0.0279239	0.0277949	0.31507	PPP	P23743	Chen et al.	cysteinylglycine	HMDB0000078	ENSG00000065357	DGKA	FALSE
93476	MR-IVW LD	GCST90200364	cysteinylglycine	DGKZ:Q13574:OID20466:v1:Inflammation	DGKZ:Q13574:OID20466:v1:Inflammation	3	-0.0294386	0.0277513	0.288781	PPP	Q13574	Chen et al.	cysteinylglycine	HMDB0000078	ENSG00000149091	DGKZ	FALSE
93477	MR-IVW LD	GCST90200364	cysteinylglycine	DHODH:Q02127:OID30137:v1:Cardiometabolic_II	DHODH:Q02127:OID30137:v1:Cardiometabolic_II	3	-0.0271038	0.0278451	0.330367	PPP	Q02127	Chen et al.	cysteinylglycine	HMDB0000078	ENSG00000102967	DHODH	FALSE
93478	MR-IVW LD	GCST90200364	cysteinylglycine	DHPS:P49366:OID31357:v1:Oncology_II	DHPS:P49366:OID31357:v1:Oncology_II	3	0.00188042	0.0274654	0.945415	PPP	P49366	Chen et al.	cysteinylglycine	HMDB0000078	ENSG00000095059	DHPS	FALSE
93479	MR-IVW LD	GCST90200364	cysteinylglycine	DNM1:Q05193:OID31458:v1:Oncology_II	DNM1:Q05193:OID31458:v1:Oncology_II	3	-0.0479401	0.0274574	0.0808136	PPP	Q05193	Chen et al.	cysteinylglycine	HMDB0000078	ENSG00000106976	DNM1	FALSE
93480	MR-IVW LD	GCST90200364	cysteinylglycine	DNM3:Q9UQ16:OID31000:v1:Neurology_II	DNM3:Q9UQ16:OID31000:v1:Neurology_II	3	-0.0579688	0.0274256	0.0345429	PPP	Q9UQ16	Chen et al.	cysteinylglycine	HMDB0000078	ENSG00000197959	DNM3	FALSE
93481	MR-IVW LD	GCST90200364	cysteinylglycine	DTYMK:P23919:OID30308:v1:Cardiometabolic_II	DTYMK:P23919:OID30308:v1:Cardiometabolic_II	3	-0.0139197	0.0273988	0.611424	PPP	P23919	Chen et al.	cysteinylglycine	HMDB0000078	ENSG00000168393	DTYMK	FALSE
93483	MR-IVW LD	GCST90200364	cysteinylglycine	ENOPH1:Q9UHY7:OID31349:v1:Oncology_II	ENOPH1:Q9UHY7:OID31349:v1:Oncology_II	3	-0.026733	0.0274655	0.330389	PPP	Q9UHY7	Chen et al.	cysteinylglycine	HMDB0000078	ENSG00000145293	ENOPH1	FALSE
93485	MR-IVW LD	GCST90200364	cysteinylglycine	ENPP7:Q6UWV6:OID20689:v1:Inflammation	ENPP7:Q6UWV6:OID20689:v1:Inflammation	3	-0.0186988	0.0279586	0.50362	PPP	Q6UWV6	Chen et al.	cysteinylglycine	HMDB0000078	ENSG00000182156	ENPP7	FALSE
93490	MR-IVW LD	GCST90200364	cysteinylglycine	ENTPD5:O75356:OID20104:v1:Cardiometabolic	ENTPD5:O75356:OID20104:v1:Cardiometabolic	3	-0.0501478	0.0277681	0.0709263	PPP	O75356	Chen et al.	cysteinylglycine	HMDB0000078	ENSG00000187097	ENTPD5	FALSE
93492	MR-IVW LD	GCST90200364	cysteinylglycine	ENTPD6:O75354:OID20100:v1:Cardiometabolic	ENTPD6:O75354:OID20100:v1:Cardiometabolic	3	-0.0856687	0.0277675	0.00203405	PPP	O75354	Chen et al.	cysteinylglycine	HMDB0000078	ENSG00000197586	ENTPD6	FALSE
93496	MR-IVW LD	GCST90200364	cysteinylglycine	FARSA:Q9Y285:OID30887:v1:Neurology_II	FARSA:Q9Y285:OID30887:v1:Neurology_II	3	-0.0333652	0.0277797	0.229727	PPP	Q9Y285	Chen et al.	cysteinylglycine	HMDB0000078	ENSG00000179115	FARSA	FALSE
93498	MR-IVW LD	GCST90200364	cysteinylglycine	FBP1:P09467:OID20227:v1:Cardiometabolic	FBP1:P09467:OID20227:v1:Cardiometabolic	3	-0.0141074	0.0274995	0.607946	PPP	P09467	Chen et al.	cysteinylglycine	HMDB0000078	ENSG00000165140	FBP1	FALSE
93502	MR-IVW LD	GCST90200364	cysteinylglycine	FOLH1:Q04609:OID30430:v1:Inflammation_II	FOLH1:Q04609:OID30430:v1:Inflammation_II	3	-0.0431571	0.0277946	0.120491	PPP	Q04609	Chen et al.	cysteinylglycine	HMDB0000078	ENSG00000086205	FOLH1	FALSE
93503	MR-IVW LD	GCST90200364	cysteinylglycine	GAD1:Q99259:OID31166:v1:Oncology_II	GAD1:Q99259:OID31166:v1:Oncology_II	3	-0.0630101	0.0279115	0.0239772	PPP	Q99259	Chen et al.	cysteinylglycine	HMDB0000078	ENSG00000128683	GAD1	FALSE
93504	MR-IVW LD	GCST90200364	cysteinylglycine	GAD2:Q05329:OID30449:v1:Inflammation_II	GAD2:Q05329:OID30449:v1:Inflammation_II	3	-0.00701116	0.0277951	0.800852	PPP	Q05329	Chen et al.	cysteinylglycine	HMDB0000078	ENSG00000136750	GAD2	FALSE
93505	MR-IVW LD	GCST90200364	cysteinylglycine	GAMT:Q14353:OID30133:v1:Cardiometabolic_II	GAMT:Q14353:OID30133:v1:Cardiometabolic_II	3	-0.0236566	0.0278452	0.395561	PPP	Q14353	Chen et al.	cysteinylglycine	HMDB0000078	ENSG00000130005	GAMT	FALSE
93506	MR-IVW LD	GCST90200364	cysteinylglycine	GAPDH:P04406:OID30600:v1:Inflammation_II	GAPDH:P04406:OID30600:v1:Inflammation_II	3	-0.0605979	0.0280268	0.030607	PPP	P04406	Chen et al.	cysteinylglycine	HMDB0000078	ENSG00000111640	GAPDH	FALSE
93508	MR-IVW LD	GCST90200364	cysteinylglycine	GART:P22102:OID31004:v1:Neurology_II	GART:P22102:OID31004:v1:Neurology_II	3	0.0261533	0.0274261	0.340289	PPP	P22102	Chen et al.	cysteinylglycine	HMDB0000078	ENSG00000159131	GART	FALSE
93511	MR-IVW LD	GCST90200364	cysteinylglycine	GGCT:O75223:OID30304:v1:Cardiometabolic_II	GGCT:O75223:OID30304:v1:Cardiometabolic_II	3	-0.0253221	0.0274254	0.355847	PPP	O75223	Chen et al.	cysteinylglycine	HMDB0000078	ENSG00000006625	GGCT	FALSE
93512	MR-IVW LD	GCST90200364	cysteinylglycine	GLA:P06280:OID30594:v1:Inflammation_II	GLA:P06280:OID30594:v1:Inflammation_II	3	0.00697644	0.0277342	0.801392	PPP	P06280	Chen et al.	cysteinylglycine	HMDB0000078	ENSG00000102393	GLA	FALSE
93513	MR-IVW LD	GCST90200364	cysteinylglycine	GMPR2:Q9P2T1:OID30623:v1:Inflammation_II	GMPR2:Q9P2T1:OID30623:v1:Inflammation_II	3	-0.0210097	0.0277087	0.44831	PPP	Q9P2T1	Chen et al.	cysteinylglycine	HMDB0000078	ENSG00000100938	GMPR2	FALSE
93514	MR-IVW LD	GCST90200364	cysteinylglycine	GMPR:P36959:OID20641:v1:Inflammation	GMPR:P36959:OID20641:v1:Inflammation	3	-0.045752	0.0273552	0.094423	PPP	P36959	Chen et al.	cysteinylglycine	HMDB0000078	ENSG00000137198	GMPR	FALSE
93518	MR-IVW LD	GCST90200364	cysteinylglycine	GUK1:Q16774:OID30148:v1:Cardiometabolic_II	GUK1:Q16774:OID30148:v1:Cardiometabolic_II	3	-0.0204212	0.0278451	0.463325	PPP	Q16774	Chen et al.	cysteinylglycine	HMDB0000078	ENSG00000143774	GUK1	FALSE
93519	MR-IVW LD	GCST90200364	cysteinylglycine	HARS1:P12081:OID21086:v1:Neurology	HARS1:P12081:OID21086:v1:Neurology	3	-0.0449167	0.0275019	0.102422	PPP	P12081	Chen et al.	cysteinylglycine	HMDB0000078	ENSG00000170445	HARS	FALSE
93520	MR-IVW LD	GCST90200364	cysteinylglycine	HDDC2:Q7Z4H3:OID31447:v1:Oncology_II	HDDC2:Q7Z4H3:OID31447:v1:Oncology_II	3	-0.0549293	0.027456	0.0454322	PPP	Q7Z4H3	Chen et al.	cysteinylglycine	HMDB0000078	ENSG00000111906	HDDC2	FALSE
93523	MR-IVW LD	GCST90200364	cysteinylglycine	HK2:P52789:OID20065:v1:Cardiometabolic	HK2:P52789:OID20065:v1:Cardiometabolic	3	-0.0151823	0.027769	0.584559	PPP	P52789	Chen et al.	cysteinylglycine	HMDB0000078	ENSG00000159399	HK2	FALSE
93524	MR-IVW LD	GCST90200364	cysteinylglycine	HMGCL:P35914:OID30214:v1:Cardiometabolic_II	HMGCL:P35914:OID30214:v1:Cardiometabolic_II	3	-0.0275236	0.027769	0.321607	PPP	P35914	Chen et al.	cysteinylglycine	HMDB0000078	ENSG00000117305	HMGCL	FALSE
93525	MR-IVW LD	GCST90200364	cysteinylglycine	HMOX1:P09601:OID20217:v1:Cardiometabolic	HMOX1:P09601:OID20217:v1:Cardiometabolic	3	0.000119707	0.0276844	0.99655	PPP	P09601	Chen et al.	cysteinylglycine	HMDB0000078	ENSG00000100292	HMOX1	FALSE
93527	MR-IVW LD	GCST90200364	cysteinylglycine	HMOX2:P30519:OID20887:v1:Neurology	HMOX2:P30519:OID20887:v1:Neurology	3	0.0118174	0.0278198	0.670995	PPP	P30519	Chen et al.	cysteinylglycine	HMDB0000078	ENSG00000103415	HMOX2	FALSE
93528	MR-IVW LD	GCST90200364	cysteinylglycine	HNMT:P50135:OID20975:v1:Neurology	HNMT:P50135:OID20975:v1:Neurology	3	-0.0651834	0.0276767	0.0185142	PPP	P50135	Chen et al.	cysteinylglycine	HMDB0000078	ENSG00000150540	HNMT	FALSE
93530	MR-IVW LD	GCST90200364	cysteinylglycine	HRAS:P01112:OID31263:v1:Oncology_II	HRAS:P01112:OID31263:v1:Oncology_II	3	-0.0753573	0.0276695	0.0064598	PPP	P01112	Chen et al.	cysteinylglycine	HMDB0000078	ENSG00000174775	HRAS	FALSE
93533	MR-IVW LD	GCST90200364	cysteinylglycine	IDO1:P14902:OID30230:v1:Cardiometabolic_II	IDO1:P14902:OID30230:v1:Cardiometabolic_II	3	-0.0175609	0.0277693	0.527134	PPP	P14902	Chen et al.	cysteinylglycine	HMDB0000078	ENSG00000131203	IDO1	FALSE
93534	MR-IVW LD	GCST90200364	cysteinylglycine	IDO1:P14902:OID30563:v1:Inflammation_II	IDO1:P14902:OID30563:v1:Inflammation_II	3	-0.0172532	0.0277949	0.534776	PPP	P14902	Chen et al.	cysteinylglycine	HMDB0000078	ENSG00000131203	IDO1	FALSE
93535	MR-IVW LD	GCST90200364	cysteinylglycine	IDO1:P14902:OID31050:v1:Neurology_II	IDO1:P14902:OID31050:v1:Neurology_II	3	-0.00678984	0.0274261	0.804468	PPP	P14902	Chen et al.	cysteinylglycine	HMDB0000078	ENSG00000131203	IDO1	FALSE
93536	MR-IVW LD	GCST90200364	cysteinylglycine	IDO1:P14902:OID31474:v1:Oncology_II	IDO1:P14902:OID31474:v1:Oncology_II	3	-0.0170038	0.0274578	0.535738	PPP	P14902	Chen et al.	cysteinylglycine	HMDB0000078	ENSG00000131203	IDO1	FALSE
93539	MR-IVW LD	GCST90200364	cysteinylglycine	IL18R1:Q13478:OID20652:v1:Inflammation	IL18R1:Q13478:OID20652:v1:Inflammation	3	-0.0788688	0.0273544	0.00393633	PPP	Q13478	Chen et al.	cysteinylglycine	HMDB0000078	ENSG00000115604	IL18R1	FALSE
93540	MR-IVW LD	GCST90200364	cysteinylglycine	IL18RAP:O95256:OID20900:v1:Neurology	IL18RAP:O95256:OID20900:v1:Neurology	3	-0.0297983	0.0276823	0.28173	PPP	O95256	Chen et al.	cysteinylglycine	HMDB0000078	ENSG00000115607	IL18RAP	FALSE
93542	MR-IVW LD	GCST90200364	cysteinylglycine	IL1R1:P14778:OID21116:v1:Neurology	IL1R1:P14778:OID21116:v1:Neurology	3	-0.123143	0.0275229	7.66963e-06	PPP	P14778	Chen et al.	cysteinylglycine	HMDB0000078	ENSG00000115594	IL1R1	FALSE
93545	MR-IVW LD	GCST90200364	cysteinylglycine	IL1RAP:Q9NPH3:OID21126:v1:Neurology	IL1RAP:Q9NPH3:OID21126:v1:Neurology	3	-0.0218589	0.027502	0.426724	PPP	Q9NPH3	Chen et al.	cysteinylglycine	HMDB0000078	ENSG00000196083	IL1RAP	FALSE
93547	MR-IVW LD	GCST90200364	cysteinylglycine	IL1RL1:Q01638:OID20250:v1:Cardiometabolic	IL1RL1:Q01638:OID20250:v1:Cardiometabolic	3	-0.0635911	0.0273893	0.0202463	PPP	Q01638	Chen et al.	cysteinylglycine	HMDB0000078	ENSG00000115602	IL1RL1	FALSE
93549	MR-IVW LD	GCST90200364	cysteinylglycine	IL1RL2:Q9HB29:OID20487:v1:Inflammation	IL1RL2:Q9HB29:OID20487:v1:Inflammation	3	-0.0101924	0.0277518	0.713418	PPP	Q9HB29	Chen et al.	cysteinylglycine	HMDB0000078	ENSG00000115598	IL1RL2	FALSE
93553	MR-IVW LD	GCST90200364	cysteinylglycine	INPP1:P49441:OID21345:v1:Oncology	INPP1:P49441:OID21345:v1:Oncology	3	-0.0572316	0.0275648	0.0378703	PPP	P49441	Chen et al.	cysteinylglycine	HMDB0000078	ENSG00000151689	INPP1	FALSE
93554	MR-IVW LD	GCST90200364	cysteinylglycine	INPPL1:O15357:OID21314:v1:Oncology	INPPL1:O15357:OID21314:v1:Oncology	3	-0.00723417	0.0275654	0.792985	PPP	O15357	Chen et al.	cysteinylglycine	HMDB0000078	ENSG00000165458	INPPL1	FALSE
93556	MR-IVW LD	GCST90200364	cysteinylglycine	KDM3A:Q9Y4C1:OID30426:v1:Inflammation_II	KDM3A:Q9Y4C1:OID30426:v1:Inflammation_II	3	-0.0745074	0.0277936	0.00734589	PPP	Q9Y4C1	Chen et al.	cysteinylglycine	HMDB0000078	ENSG00000115548	KDM3A	FALSE
93557	MR-IVW LD	GCST90200364	cysteinylglycine	KHK:P50053:OID30241:v1:Cardiometabolic_II	KHK:P50053:OID30241:v1:Cardiometabolic_II	3	-0.0252196	0.0277689	0.363775	PPP	P50053	Chen et al.	cysteinylglycine	HMDB0000078	ENSG00000138030	KHK	FALSE
93561	MR-IVW LD	GCST90200364	cysteinylglycine	KYNU:Q16719:OID20669:v1:Inflammation	KYNU:Q16719:OID20669:v1:Inflammation	3	-0.00290046	0.027355	0.915558	PPP	Q16719	Chen et al.	cysteinylglycine	HMDB0000078	ENSG00000115919	KYNU	FALSE
93564	MR-IVW LD	GCST90200364	cysteinylglycine	LYPLA2:O95372:OID30817:v1:Neurology_II	LYPLA2:O95372:OID30817:v1:Neurology_II	3	-0.0205837	0.027843	0.459739	PPP	O95372	Chen et al.	cysteinylglycine	HMDB0000078	ENSG00000011009	LYPLA2	FALSE
93566	MR-IVW LD	GCST90200364	cysteinylglycine	MARS1:P56192:OID30658:v1:Inflammation_II	MARS1:P56192:OID30658:v1:Inflammation_II	3	-0.0205083	0.0277342	0.459627	PPP	P56192	Chen et al.	cysteinylglycine	HMDB0000078	ENSG00000166986	MARS1	FALSE
93567	MR-IVW LD	GCST90200364	cysteinylglycine	MGLL:Q99685:OID20711:v1:Inflammation	MGLL:Q99685:OID20711:v1:Inflammation	3	-0.0425459	0.0274625	0.121324	PPP	Q99685	Chen et al.	cysteinylglycine	HMDB0000078	ENSG00000074416	MGLL	FALSE
93571	MR-IVW LD	GCST90200364	cysteinylglycine	MSRA:Q9UJ68:OID21513:v1:Oncology	MSRA:Q9UJ68:OID21513:v1:Oncology	3	-0.0341981	0.0274472	0.212779	PPP	Q9UJ68	Chen et al.	cysteinylglycine	HMDB0000078	ENSG00000175806	MSRA	FALSE
93574	MR-IVW LD	GCST90200364	cysteinylglycine	MTR:Q99707:OID30110:v1:Cardiometabolic_II	MTR:Q99707:OID30110:v1:Cardiometabolic_II	3	0.0232635	0.0278451	0.403459	PPP	Q99707	Chen et al.	cysteinylglycine	HMDB0000078	ENSG00000116984	MTR	FALSE
93575	MR-IVW LD	GCST90200364	cysteinylglycine	MVK:Q03426:OID20459:v1:Inflammation	MVK:Q03426:OID20459:v1:Inflammation	3	-0.0249935	0.0277516	0.367794	PPP	Q03426	Chen et al.	cysteinylglycine	HMDB0000078	ENSG00000110921	MVK	FALSE
93578	MR-IVW LD	GCST90200364	cysteinylglycine	NADK:O95544:OID20178:v1:Cardiometabolic	NADK:O95544:OID20178:v1:Cardiometabolic	3	-0.00152481	0.0274998	0.955781	PPP	O95544	Chen et al.	cysteinylglycine	HMDB0000078	ENSG00000008130	NADK	FALSE
93581	MR-IVW LD	GCST90200364	cysteinylglycine	NAMPT:P43490:OID21227:v1:Oncology	NAMPT:P43490:OID21227:v1:Oncology	3	0.00346581	0.0278264	0.900879	PPP	P43490	Chen et al.	cysteinylglycine	HMDB0000078	ENSG00000105835	NAMPT	FALSE
93582	MR-IVW LD	GCST90200364	cysteinylglycine	NAPRT:Q6XQN6:OID31114:v1:Neurology_II	NAPRT:Q6XQN6:OID31114:v1:Neurology_II	3	-0.0413808	0.0274338	0.131455	PPP	Q6XQN6	Chen et al.	cysteinylglycine	HMDB0000078	ENSG00000147813	NAPRT	FALSE
93583	MR-IVW LD	GCST90200364	cysteinylglycine	NARS1:O43776:OID31035:v1:Neurology_II	NARS1:O43776:OID31035:v1:Neurology_II	3	-0.0470118	0.0274258	0.0865027	PPP	O43776	Chen et al.	cysteinylglycine	HMDB0000078	ENSG00000134440	NARS1	FALSE
93586	MR-IVW LD	GCST90200364	cysteinylglycine	NME1:P15531:OID30451:v1:Inflammation_II	NME1:P15531:OID30451:v1:Inflammation_II	3	0.00617952	0.0277951	0.824062	PPP	P15531	Chen et al.	cysteinylglycine	HMDB0000078	ENSG00000239672	NME1	FALSE
93587	MR-IVW LD	GCST90200364	cysteinylglycine	NME3:Q13232:OID20789:v1:Inflammation	NME3:Q13232:OID20789:v1:Inflammation	3	-0.012051	0.0274906	0.66112	PPP	Q13232	Chen et al.	cysteinylglycine	HMDB0000078	ENSG00000103024	NME3	FALSE
93588	MR-IVW LD	GCST90200364	cysteinylglycine	NOS1:P29475:OID20863:v1:Neurology	NOS1:P29475:OID20863:v1:Neurology	3	-0.00451672	0.02782	0.871026	PPP	P29475	Chen et al.	cysteinylglycine	HMDB0000078	ENSG00000089250	NOS1	FALSE
93589	MR-IVW LD	GCST90200364	cysteinylglycine	NOS2:P35228:OID30087:v1:Cardiometabolic_II	NOS2:P35228:OID30087:v1:Cardiometabolic_II	3	-0.045318	0.0278446	0.103624	PPP	P35228	Chen et al.	cysteinylglycine	HMDB0000078	ENSG00000007171	NOS2	FALSE
93590	MR-IVW LD	GCST90200364	cysteinylglycine	NOS3:P29474:OID20834:v1:Neurology	NOS3:P29474:OID20834:v1:Neurology	3	-0.0113907	0.02782	0.682215	PPP	P29474	Chen et al.	cysteinylglycine	HMDB0000078	ENSG00000164867	NOS3	FALSE
93591	MR-IVW LD	GCST90200364	cysteinylglycine	NPL:Q9BXD5:OID30329:v1:Cardiometabolic_II	NPL:Q9BXD5:OID30329:v1:Cardiometabolic_II	3	-0.0381312	0.0273978	0.163995	PPP	Q9BXD5	Chen et al.	cysteinylglycine	HMDB0000078	ENSG00000135838	NPL	FALSE
93595	MR-IVW LD	GCST90200364	cysteinylglycine	OPLAH:O14841:OID30201:v1:Cardiometabolic_II	OPLAH:O14841:OID30201:v1:Cardiometabolic_II	3	-0.0178643	0.0277694	0.520024	PPP	O14841	Chen et al.	cysteinylglycine	HMDB0000078	ENSG00000178814	OPLAH	FALSE
93596	MR-IVW LD	GCST90200364	cysteinylglycine	OXCT1:P55809:OID30227:v1:Cardiometabolic_II	OXCT1:P55809:OID30227:v1:Cardiometabolic_II	3	-0.0476222	0.0277689	0.0863553	PPP	P55809	Chen et al.	cysteinylglycine	HMDB0000078	ENSG00000083720	OXCT1	FALSE
93600	MR-IVW LD	GCST90200364	cysteinylglycine	PAFAH1B3:Q15102:OID30998:v1:Neurology_II	PAFAH1B3:Q15102:OID30998:v1:Neurology_II	3	-0.0245817	0.0274258	0.370094	PPP	Q15102	Chen et al.	cysteinylglycine	HMDB0000078	ENSG00000079462	PAFAH1B3	FALSE
93602	MR-IVW LD	GCST90200364	cysteinylglycine	PAM:P19021:OID20291:v1:Cardiometabolic	PAM:P19021:OID20291:v1:Cardiometabolic	3	-0.0692823	0.0274136	0.0114943	PPP	P19021	Chen et al.	cysteinylglycine	HMDB0000078	ENSG00000145730	PAM	FALSE
93605	MR-IVW LD	GCST90200364	cysteinylglycine	PCYT2:Q99447:OID31519:v1:Oncology_II	PCYT2:Q99447:OID31519:v1:Oncology_II	3	-0.0519027	0.027457	0.0587143	PPP	Q99447	Chen et al.	cysteinylglycine	HMDB0000078	ENSG00000185813	PCYT2	FALSE
93608	MR-IVW LD	GCST90200364	cysteinylglycine	PHOSPHO1:Q8TCT1:OID20922:v1:Neurology	PHOSPHO1:Q8TCT1:OID20922:v1:Neurology	3	-0.0451809	0.027605	0.101695	PPP	Q8TCT1	Chen et al.	cysteinylglycine	HMDB0000078	ENSG00000173868	PHOSPHO1	FALSE
93609	MR-IVW LD	GCST90200364	cysteinylglycine	PHYKPL:Q8IUZ5:OID30634:v1:Inflammation_II	PHYKPL:Q8IUZ5:OID30634:v1:Inflammation_II	3	-0.012525	0.0277084	0.651247	PPP	Q8IUZ5	Chen et al.	cysteinylglycine	HMDB0000078	ENSG00000175309	PHYKPL	FALSE
93612	MR-IVW LD	GCST90200364	cysteinylglycine	PKLR:P30613:OID20682:v1:Inflammation	PKLR:P30613:OID20682:v1:Inflammation	3	0.00310035	0.0274884	0.910199	PPP	P30613	Chen et al.	cysteinylglycine	HMDB0000078	ENSG00000143627	PKLR	FALSE
93613	MR-IVW LD	GCST90200364	cysteinylglycine	PLA2G7:Q13093:OID21105:v1:Neurology	PLA2G7:Q13093:OID21105:v1:Neurology	3	-0.0448439	0.0275017	0.102978	PPP	Q13093	Chen et al.	cysteinylglycine	HMDB0000078	ENSG00000146070	PLA2G7	FALSE
93617	MR-IVW LD	GCST90200364	cysteinylglycine	PMVK:Q15126:OID20850:v1:Neurology	PMVK:Q15126:OID20850:v1:Neurology	3	-0.0365844	0.0278452	0.188897	PPP	Q15126	Chen et al.	cysteinylglycine	HMDB0000078	ENSG00000163344	PMVK	FALSE
93620	MR-IVW LD	GCST90200364	cysteinylglycine	PPT1:P50897:OID30947:v1:Neurology_II	PPT1:P50897:OID30947:v1:Neurology_II	3	-0.0386539	0.0277797	0.16409	PPP	P50897	Chen et al.	cysteinylglycine	HMDB0000078	ENSG00000131238	PPT1	FALSE
93622	MR-IVW LD	GCST90200364	cysteinylglycine	RAB10:P61026:OID30357:v1:Cardiometabolic_II	RAB10:P61026:OID30357:v1:Cardiometabolic_II	3	-0.0308783	0.0273985	0.259739	PPP	P61026	Chen et al.	cysteinylglycine	HMDB0000078	ENSG00000084733	RAB10	FALSE
93625	MR-IVW LD	GCST90200364	cysteinylglycine	RAB27B:O00194:OID30354:v1:Cardiometabolic_II	RAB27B:O00194:OID30354:v1:Cardiometabolic_II	3	-0.0376019	0.0273986	0.169938	PPP	O00194	Chen et al.	cysteinylglycine	HMDB0000078	ENSG00000041353	RAB27B	FALSE
93626	MR-IVW LD	GCST90200364	cysteinylglycine	RAB2B:Q8WUD1:OID31362:v1:Oncology_II	RAB2B:Q8WUD1:OID31362:v1:Oncology_II	3	-0.0288035	0.0274655	0.294309	PPP	Q8WUD1	Chen et al.	cysteinylglycine	HMDB0000078	ENSG00000129472	RAB2B	FALSE
93627	MR-IVW LD	GCST90200364	cysteinylglycine	RAB6B:Q9NRW1:OID20817:v1:Neurology	RAB6B:Q9NRW1:OID20817:v1:Neurology	3	-0.0332217	0.0278198	0.232411	PPP	Q9NRW1	Chen et al.	cysteinylglycine	HMDB0000078	ENSG00000154917	RAB6B	FALSE
93629	MR-IVW LD	GCST90200364	cysteinylglycine	RAC3:P60763:OID30958:v1:Neurology_II	RAC3:P60763:OID30958:v1:Neurology_II	3	0.0111398	0.0277799	0.68842	PPP	P60763	Chen et al.	cysteinylglycine	HMDB0000078	ENSG00000169750	RAC3	FALSE
93630	MR-IVW LD	GCST90200364	cysteinylglycine	RALB:P11234:OID30567:v1:Inflammation_II	RALB:P11234:OID30567:v1:Inflammation_II	3	-0.0197466	0.0277949	0.477431	PPP	P11234	Chen et al.	cysteinylglycine	HMDB0000078	ENSG00000144118	RALB	FALSE
93631	MR-IVW LD	GCST90200364	cysteinylglycine	RAP1A:P62834:OID30452:v1:Inflammation_II	RAP1A:P62834:OID30452:v1:Inflammation_II	3	-0.0359552	0.0277944	0.1958	PPP	P62834	Chen et al.	cysteinylglycine	HMDB0000078	ENSG00000116473	RAP1A	FALSE
93633	MR-IVW LD	GCST90200364	cysteinylglycine	RBKS:Q9H477:OID20986:v1:Neurology	RBKS:Q9H477:OID20986:v1:Neurology	3	0.0300228	0.0278359	0.280781	PPP	Q9H477	Chen et al.	cysteinylglycine	HMDB0000078	ENSG00000171174	RBKS	FALSE
93639	MR-IVW LD	GCST90200364	cysteinylglycine	SAT1:P21673:OID30111:v1:Cardiometabolic_II	SAT1:P21673:OID30111:v1:Cardiometabolic_II	3	-0.00437	0.0278453	0.875293	PPP	P21673	Chen et al.	cysteinylglycine	HMDB0000078	ENSG00000130066	SAT1	FALSE
93641	MR-IVW LD	GCST90200364	cysteinylglycine	SAT2:Q96F10:OID31306:v1:Oncology_II	SAT2:Q96F10:OID31306:v1:Oncology_II	3	-0.0175247	0.0276467	0.52616	PPP	Q96F10	Chen et al.	cysteinylglycine	HMDB0000078	ENSG00000141504	SAT2	FALSE
93642	MR-IVW LD	GCST90200364	cysteinylglycine	SCLY:Q96I15:OID21425:v1:Oncology	SCLY:Q96I15:OID21425:v1:Oncology	3	0.0578248	0.0274359	0.0350631	PPP	Q96I15	Chen et al.	cysteinylglycine	HMDB0000078	ENSG00000132330	SCLY	FALSE
93643	MR-IVW LD	GCST90200364	cysteinylglycine	SDHB:P21912:OID31436:v1:Oncology_II	SDHB:P21912:OID31436:v1:Oncology_II	3	-0.0260385	0.0274575	0.342966	PPP	P21912	Chen et al.	cysteinylglycine	HMDB0000078	ENSG00000117118	SDHB	FALSE
93647	MR-IVW LD	GCST90200364	cysteinylglycine	SETMAR:Q53H47:OID20948:v1:Neurology	SETMAR:Q53H47:OID20948:v1:Neurology	3	0.000329068	0.0276585	0.990507	PPP	Q53H47	Chen et al.	cysteinylglycine	HMDB0000078	ENSG00000170364	SETMAR	FALSE
93648	MR-IVW LD	GCST90200364	cysteinylglycine	SHMT1:P34896:OID20714:v1:Inflammation	SHMT1:P34896:OID20714:v1:Inflammation	3	-0.0517752	0.027462	0.0593837	PPP	P34896	Chen et al.	cysteinylglycine	HMDB0000078	ENSG00000176974	SHMT1	FALSE
93649	MR-IVW LD	GCST90200364	cysteinylglycine	SIRT1:Q96EB6:OID30439:v1:Inflammation_II	SIRT1:Q96EB6:OID30439:v1:Inflammation_II	3	-0.00800493	0.0277951	0.773348	PPP	Q96EB6	Chen et al.	cysteinylglycine	HMDB0000078	ENSG00000096717	SIRT1	FALSE
93651	MR-IVW LD	GCST90200364	cysteinylglycine	SIRT2:Q8IXJ6:OID21375:v1:Oncology	SIRT2:Q8IXJ6:OID21375:v1:Oncology	3	-0.0479564	0.0275649	0.0819007	PPP	Q8IXJ6	Chen et al.	cysteinylglycine	HMDB0000078	ENSG00000068903	SIRT2	FALSE
93654	MR-IVW LD	GCST90200364	cysteinylglycine	SLC16A1:P53985:OID20799:v1:Neurology	SLC16A1:P53985:OID20799:v1:Neurology	3	0.00685983	0.02782	0.805234	PPP	P53985	Chen et al.	cysteinylglycine	HMDB0000078	ENSG00000155380	SLC16A1	FALSE
93655	MR-IVW LD	GCST90200364	cysteinylglycine	SLC1A4:P43007:OID30926:v1:Neurology_II	SLC1A4:P43007:OID30926:v1:Neurology_II	3	-0.0221507	0.0277788	0.425222	PPP	P43007	Chen et al.	cysteinylglycine	HMDB0000078	ENSG00000115902	SLC1A4	FALSE
93658	MR-IVW LD	GCST90200364	cysteinylglycine	SMPD3:Q9NY59:OID30477:v1:Inflammation_II	SMPD3:Q9NY59:OID30477:v1:Inflammation_II	3	-0.0811226	0.0277934	0.0035141	PPP	Q9NY59	Chen et al.	cysteinylglycine	HMDB0000078	ENSG00000103056	SMPD3	FALSE
93659	MR-IVW LD	GCST90200364	cysteinylglycine	SMS:P52788:OID30853:v1:Neurology_II	SMS:P52788:OID30853:v1:Neurology_II	3	-0.0125969	0.0278431	0.650963	PPP	P52788	Chen et al.	cysteinylglycine	HMDB0000078	ENSG00000102172	SMS	FALSE
93663	MR-IVW LD	GCST90200364	cysteinylglycine	SPTLC1:O15269:OID31086:v1:Neurology_II	SPTLC1:O15269:OID31086:v1:Neurology_II	3	-0.041678	0.0274345	0.128716	PPP	O15269	Chen et al.	cysteinylglycine	HMDB0000078	ENSG00000090054	SPTLC1	FALSE
93665	MR-IVW LD	GCST90200364	cysteinylglycine	SULT1A1:P50225:OID21031:v1:Neurology	SULT1A1:P50225:OID21031:v1:Neurology	3	-0.0432586	0.0273903	0.114259	PPP	P50225	Chen et al.	cysteinylglycine	HMDB0000078	ENSG00000196502	SULT1A1	FALSE
93667	MR-IVW LD	GCST90200364	cysteinylglycine	SUOX:P51687:OID31031:v1:Neurology_II	SUOX:P51687:OID31031:v1:Neurology_II	3	-0.0266064	0.0274259	0.331988	PPP	P51687	Chen et al.	cysteinylglycine	HMDB0000078	ENSG00000139531	SUOX	FALSE
93668	MR-IVW LD	GCST90200364	cysteinylglycine	TARS1:P26639:OID31343:v1:Oncology_II	TARS1:P26639:OID31343:v1:Oncology_II	3	-0.0440457	0.0274652	0.108781	PPP	P26639	Chen et al.	cysteinylglycine	HMDB0000078	ENSG00000113407	TARS	FALSE
93669	MR-IVW LD	GCST90200364	cysteinylglycine	TDO2:P48775:OID30910:v1:Neurology_II	TDO2:P48775:OID30910:v1:Neurology_II	3	-0.0292136	0.0277796	0.292975	PPP	P48775	Chen et al.	cysteinylglycine	HMDB0000078	ENSG00000151790	TDO2	FALSE
93670	MR-IVW LD	GCST90200364	cysteinylglycine	THTPA:Q9BU02:OID31375:v1:Oncology_II	THTPA:Q9BU02:OID31375:v1:Oncology_II	3	-0.0196099	0.0274932	0.475682	PPP	Q9BU02	Chen et al.	cysteinylglycine	HMDB0000078	ENSG00000259431	THTPA	FALSE
93672	MR-IVW LD	GCST90200364	cysteinylglycine	TIGAR:Q9NQ88:OID20894:v1:Neurology	TIGAR:Q9NQ88:OID20894:v1:Neurology	3	-0.0489631	0.0278452	0.0786788	PPP	Q9NQ88	Chen et al.	cysteinylglycine	HMDB0000078	ENSG00000078237	TIGAR	FALSE
93674	MR-IVW LD	GCST90200364	cysteinylglycine	TK1:P04183:OID31294:v1:Oncology_II	TK1:P04183:OID31294:v1:Oncology_II	3	-0.101819	0.0276447	0.000230379	PPP	P04183	Chen et al.	cysteinylglycine	HMDB0000078	ENSG00000167900	TK1	FALSE
93676	MR-IVW LD	GCST90200364	cysteinylglycine	TPK1:Q9H3S4:OID30338:v1:Cardiometabolic_II	TPK1:Q9H3S4:OID30338:v1:Cardiometabolic_II	3	-0.0282774	0.0273987	0.302039	PPP	Q9H3S4	Chen et al.	cysteinylglycine	HMDB0000078	ENSG00000196511	TPK1	FALSE
93677	MR-IVW LD	GCST90200364	cysteinylglycine	TREH:O43280:OID30388:v1:Cardiometabolic_II	TREH:O43280:OID30388:v1:Cardiometabolic_II	3	-0.00639362	0.0274057	0.815532	PPP	O43280	Chen et al.	cysteinylglycine	HMDB0000078	ENSG00000118094	TREH	FALSE
93678	MR-IVW LD	GCST90200364	cysteinylglycine	TYMP:P19971:OID20234:v1:Cardiometabolic	TYMP:P19971:OID20234:v1:Cardiometabolic	3	-0.0571264	0.0276011	0.0384792	PPP	P19971	Chen et al.	cysteinylglycine	HMDB0000078	ENSG00000025708	TYMP	FALSE
93680	MR-IVW LD	GCST90200364	cysteinylglycine	UPB1:Q9UBR1:OID30352:v1:Cardiometabolic_II	UPB1:Q9UBR1:OID30352:v1:Cardiometabolic_II	3	0.00801509	0.0273986	0.769876	PPP	Q9UBR1	Chen et al.	cysteinylglycine	HMDB0000078	ENSG00000100024	UPB1	FALSE
93682	MR-IVW LD	GCST90200364	cysteinylglycine	VNN1:O95497:OID30711:v1:Inflammation_II	VNN1:O95497:OID30711:v1:Inflammation_II	3	0.0121512	0.0273811	0.657202	PPP	O95497	Chen et al.	cysteinylglycine	HMDB0000078	ENSG00000112299	VNN1	FALSE
93683	MR-IVW LD	GCST90200364	cysteinylglycine	VNN2:O95498:OID21310:v1:Oncology	VNN2:O95498:OID21310:v1:Oncology	3	-2.74475e-05	0.0275651	0.999206	PPP	O95498	Chen et al.	cysteinylglycine	HMDB0000078	ENSG00000112303	VNN2	FALSE
93684	MR-IVW LD	GCST90200364	cysteinylglycine	WARS:P23381:OID21084:v1:Neurology	WARS:P23381:OID21084:v1:Neurology	3	-0.0194887	0.0275021	0.478557	PPP	P23381	Chen et al.	cysteinylglycine	HMDB0000078	ENSG00000140105	WARS	FALSE
93685	MR-IVW LD	GCST90200364	cysteinylglycine	YARS1:P54577:OID31494:v1:Oncology_II	YARS1:P54577:OID31494:v1:Oncology_II	3	-0.0477853	0.0274575	0.0818001	PPP	P54577	Chen et al.	cysteinylglycine	HMDB0000078	ENSG00000134684	YARS	FALSE
93686	MR-IVW LD	GCST90200365	phenylpyruvate	10024_44_HOGA1_HOGA1	10024_44_HOGA1_HOGA1	2	-0.0409732	0.0448465	0.360911	DeCODE	Q86XE5	Chen et al.	phenylpyruvate	HMDB0000205	ENSG00000241935	HOGA1	FALSE
93687	MR-IVW LD	GCST90200365	phenylpyruvate	10086_39_CBS_CBS	10086_39_CBS_CBS	2	-0.034913	0.0448465	0.436275	DeCODE	P35520	Chen et al.	phenylpyruvate	HMDB0000205	ENSG00000160200	CBS	FALSE
93688	MR-IVW LD	GCST90200365	phenylpyruvate	10531_18_NRAS_RASN	10531_18_NRAS_RASN	2	-0.00555537	0.0448471	0.901415	DeCODE	P01111	Chen et al.	phenylpyruvate	HMDB0000205	ENSG00000213281	NRAS	FALSE
93689	MR-IVW LD	GCST90200365	phenylpyruvate	10612_18_PLOD3_PLOD3	10612_18_PLOD3_PLOD3	2	-0.0445476	0.0448465	0.320547	DeCODE	O60568	Chen et al.	phenylpyruvate	HMDB0000205	ENSG00000106397	PLOD3	FALSE
93690	MR-IVW LD	GCST90200365	phenylpyruvate	11098_1_PDXK_PDXK	11098_1_PDXK_PDXK	2	0.0325654	0.0448451	0.467731	DeCODE	O00764	Chen et al.	phenylpyruvate	HMDB0000205	ENSG00000160209	PDXK	FALSE
93691	MR-IVW LD	GCST90200365	phenylpyruvate	11241_8_ASL_ARLY	11241_8_ASL_ARLY	2	0.0599001	0.0448447	0.181639	DeCODE	P04424	Chen et al.	phenylpyruvate	HMDB0000205	ENSG00000126522	ASL	FALSE
93692	MR-IVW LD	GCST90200365	phenylpyruvate	11247_20_NAGS_NAGS	11247_20_NAGS_NAGS	2	-0.0078233	0.0448448	0.86151	DeCODE	Q8N159	Chen et al.	phenylpyruvate	HMDB0000205	ENSG00000161653	NAGS	FALSE
93693	MR-IVW LD	GCST90200365	phenylpyruvate	11280_6_GAD1_DCE1	11280_6_GAD1_DCE1	2	-0.0306918	0.044845	0.493725	DeCODE	Q99259	Chen et al.	phenylpyruvate	HMDB0000205	ENSG00000128683	GAD1	FALSE
93694	MR-IVW LD	GCST90200365	phenylpyruvate	11348_132_P4HA2_P4HA2	11348_132_P4HA2_P4HA2	2	-0.0215254	0.0448449	0.63123	DeCODE	O15460	Chen et al.	phenylpyruvate	HMDB0000205	ENSG00000072682	P4HA2	FALSE
93695	MR-IVW LD	GCST90200365	phenylpyruvate	11361_73_TYMP_TP	11361_73_TYMP_TP	2	0.0132648	0.0448451	0.767389	DeCODE	P19971	Chen et al.	phenylpyruvate	HMDB0000205	ENSG00000025708	TYMP	FALSE
93696	MR-IVW LD	GCST90200365	phenylpyruvate	11368_32_AK2_KAD2	11368_32_AK2_KAD2	2	0.0470624	0.0448448	0.293971	DeCODE	P54819	Chen et al.	phenylpyruvate	HMDB0000205	ENSG00000004455	AK2	FALSE
93697	MR-IVW LD	GCST90200365	phenylpyruvate	11377_19_ADH7_ADH7	11377_19_ADH7_ADH7	2	-0.0653615	0.0448444	0.144973	DeCODE	P40394	Chen et al.	phenylpyruvate	HMDB0000205	ENSG00000196344	ADH7	FALSE
93698	MR-IVW LD	GCST90200365	phenylpyruvate	11381_56_PRPS1_PRPS1	11381_56_PRPS1_PRPS1	2	-0.0252458	0.0448441	0.573456	DeCODE	P60891	Chen et al.	phenylpyruvate	HMDB0000205	ENSG00000147224	PRPS1	FALSE
93699	MR-IVW LD	GCST90200365	phenylpyruvate	11382_5_BLVRA_BIEA	11382_5_BLVRA_BIEA	2	0.0280249	0.0448451	0.532019	DeCODE	P53004	Chen et al.	phenylpyruvate	HMDB0000205	ENSG00000106605	BLVRA	FALSE
93700	MR-IVW LD	GCST90200365	phenylpyruvate	11391_69_MVK_MVK	11391_69_MVK_MVK	2	-0.0107507	0.0448452	0.810541	DeCODE	Q03426	Chen et al.	phenylpyruvate	HMDB0000205	ENSG00000110921	MVK	FALSE
93701	MR-IVW LD	GCST90200365	phenylpyruvate	11402_17_KMT2C_KMT2C	11402_17_KMT2C_KMT2C	2	-0.0245398	0.0448448	0.58423	DeCODE	Q8NEZ4	Chen et al.	phenylpyruvate	HMDB0000205	ENSG00000055609	KMT2C	FALSE
93702	MR-IVW LD	GCST90200365	phenylpyruvate	11424_4_FAH_FAAA	11424_4_FAH_FAAA	2	0.055809	0.0448447	0.213318	DeCODE	P16930	Chen et al.	phenylpyruvate	HMDB0000205	ENSG00000103876	FAH	FALSE
93703	MR-IVW LD	GCST90200365	phenylpyruvate	11441_11_PYGL_PYGL	11441_11_PYGL_PYGL	2	0.0169418	0.0448449	0.70559	DeCODE	P06737	Chen et al.	phenylpyruvate	HMDB0000205	ENSG00000100504	PYGL	FALSE
93704	MR-IVW LD	GCST90200365	phenylpyruvate	11448_34_GALK1_GALK1	11448_34_GALK1_GALK1	2	0.0658971	0.0448445	0.141709	DeCODE	P51570	Chen et al.	phenylpyruvate	HMDB0000205	ENSG00000108479	GALK1	FALSE
93705	MR-IVW LD	GCST90200365	phenylpyruvate	11572_4_DNM2_DYN2	11572_4_DNM2_DYN2	2	0.01847	0.0448452	0.680441	DeCODE	P50570	Chen et al.	phenylpyruvate	HMDB0000205	ENSG00000079805	DNM2	FALSE
93706	MR-IVW LD	GCST90200365	phenylpyruvate	11645_9_P4HA1_P4HA1	11645_9_P4HA1_P4HA1	2	-0.00268042	0.044845	0.952338	DeCODE	P13674	Chen et al.	phenylpyruvate	HMDB0000205	ENSG00000122884	P4HA1	FALSE
93707	MR-IVW LD	GCST90200365	phenylpyruvate	11653_69_SLC6A9_SC6A9	11653_69_SLC6A9_SC6A9	2	-0.042959	0.0448448	0.338088	DeCODE	P48067	Chen et al.	phenylpyruvate	HMDB0000205	ENSG00000196517	SLC6A9	FALSE
93708	MR-IVW LD	GCST90200365	phenylpyruvate	11709_29_CPT1B_CPT1B	11709_29_CPT1B_CPT1B	2	0.0127382	0.0448451	0.776373	DeCODE	Q92523	Chen et al.	phenylpyruvate	HMDB0000205	ENSG00000205560	CPT1B	FALSE
93709	MR-IVW LD	GCST90200365	phenylpyruvate	12018_84_TPK1_TPK1	12018_84_TPK1_TPK1	2	-0.037783	0.0448446	0.399491	DeCODE	Q9H3S4	Chen et al.	phenylpyruvate	HMDB0000205	ENSG00000196511	TPK1	FALSE
93710	MR-IVW LD	GCST90200365	phenylpyruvate	12334_25_SHMT1_cSHMT	12334_25_SHMT1_cSHMT	2	0.0396364	0.0448449	0.376774	DeCODE	P34896	Chen et al.	phenylpyruvate	HMDB0000205	ENSG00000176974	SHMT1	FALSE
93711	MR-IVW LD	GCST90200365	phenylpyruvate	12340_17_AARS_SYAC	12340_17_AARS_SYAC	2	0.0567413	0.0448446	0.205769	DeCODE	P49588	Chen et al.	phenylpyruvate	HMDB0000205	ENSG00000090861	AARS	FALSE
93712	MR-IVW LD	GCST90200365	phenylpyruvate	12348_46_SARS2_SYSM	12348_46_SARS2_SYSM	2	-0.056906	0.0448447	0.204457	DeCODE	Q9NP81	Chen et al.	phenylpyruvate	HMDB0000205	ENSG00000104835	SARS2	FALSE
93713	MR-IVW LD	GCST90200365	phenylpyruvate	12374_8_PAFAH1B3_PA1B3	12374_8_PAFAH1B3_PA1B3	2	-0.0317141	0.0448451	0.479446	DeCODE	Q15102	Chen et al.	phenylpyruvate	HMDB0000205	ENSG00000079462	PAFAH1B3	FALSE
93714	MR-IVW LD	GCST90200365	phenylpyruvate	12395_86_DARS2_SYDM	12395_86_DARS2_SYDM	2	-0.0300669	0.0448451	0.502564	DeCODE	Q6PI48	Chen et al.	phenylpyruvate	HMDB0000205	ENSG00000117593	DARS2	FALSE
93715	MR-IVW LD	GCST90200365	phenylpyruvate	12422_143_ALOX15B_LX15B	12422_143_ALOX15B_LX15B	2	0.0311341	0.0448451	0.48752	DeCODE	O15296	Chen et al.	phenylpyruvate	HMDB0000205	ENSG00000179593	ALOX15B	FALSE
93716	MR-IVW LD	GCST90200365	phenylpyruvate	12425_104_ARF6_ARF6	12425_104_ARF6_ARF6	2	0.0378034	0.044845	0.39924	DeCODE	P62330	Chen et al.	phenylpyruvate	HMDB0000205	ENSG00000165527	ARF6	FALSE
93717	MR-IVW LD	GCST90200365	phenylpyruvate	12428_2_LYPLAL1_LYPL1	12428_2_LYPLAL1_LYPL1	2	0.0319646	0.044845	0.475982	DeCODE	Q5VWZ2	Chen et al.	phenylpyruvate	HMDB0000205	ENSG00000143353	LYPLAL1	FALSE
93718	MR-IVW LD	GCST90200365	phenylpyruvate	12450_42_PMVK_PMVK	12450_42_PMVK_PMVK	2	0.0549162	0.0448448	0.220732	DeCODE	Q15126	Chen et al.	phenylpyruvate	HMDB0000205	ENSG00000163344	PMVK	FALSE
93719	MR-IVW LD	GCST90200365	phenylpyruvate	12462_20_SETMAR_SETMR	12462_20_SETMAR_SETMR	2	-0.0691477	0.0458505	0.131526	DeCODE	Q53H47	Chen et al.	phenylpyruvate	HMDB0000205	ENSG00000170364	SETMAR	FALSE
93720	MR-IVW LD	GCST90200365	phenylpyruvate	12476_50_TIGAR_TIGAR	12476_50_TIGAR_TIGAR	2	0.00542335	0.0448452	0.903743	DeCODE	Q9NQ88	Chen et al.	phenylpyruvate	HMDB0000205	ENSG00000078237	TIGAR	FALSE
93721	MR-IVW LD	GCST90200365	phenylpyruvate	12507_16_ITPKC_IP3KC	12507_16_ITPKC_IP3KC	2	-0.0414591	0.0448446	0.355224	DeCODE	Q96DU7	Chen et al.	phenylpyruvate	HMDB0000205	ENSG00000086544	ITPKC	FALSE
93722	MR-IVW LD	GCST90200365	phenylpyruvate	12515_45_UCK2_UCK2	12515_45_UCK2_UCK2	2	0.053357	0.0448444	0.234116	DeCODE	Q9BZX2	Chen et al.	phenylpyruvate	HMDB0000205	ENSG00000143179	UCK2	FALSE
93723	MR-IVW LD	GCST90200365	phenylpyruvate	12524_18_SAT2_SAT2	12524_18_SAT2_SAT2	2	0.0482558	0.0448449	0.2819	DeCODE	Q96F10	Chen et al.	phenylpyruvate	HMDB0000205	ENSG00000141504	SAT2	FALSE
93724	MR-IVW LD	GCST90200365	phenylpyruvate	12581_39_IMPA2_IMPA2	12581_39_IMPA2_IMPA2	2	0.0137616	0.0448436	0.758935	DeCODE	O14732	Chen et al.	phenylpyruvate	HMDB0000205	ENSG00000141401	IMPA2	FALSE
93725	MR-IVW LD	GCST90200365	phenylpyruvate	12632_14_NAT1_ARY1	12632_14_NAT1_ARY1	2	0.00618677	0.0448452	0.890273	DeCODE	P18440	Chen et al.	phenylpyruvate	HMDB0000205	ENSG00000171428	NAT1	FALSE
93726	MR-IVW LD	GCST90200365	phenylpyruvate	12636_113_SMYD2_SMYD2	12636_113_SMYD2_SMYD2	2	0.053308	0.0448448	0.234549	DeCODE	Q9NRG4	Chen et al.	phenylpyruvate	HMDB0000205	ENSG00000143499	SMYD2	FALSE
93727	MR-IVW LD	GCST90200365	phenylpyruvate	12637_7_CRAT_CACP	12637_7_CRAT_CACP	2	-0.0790207	0.044844	0.0780482	DeCODE	P43155	Chen et al.	phenylpyruvate	HMDB0000205	ENSG00000095321	CRAT	FALSE
93728	MR-IVW LD	GCST90200365	phenylpyruvate	12641_3_INPP5B_I5P2	12641_3_INPP5B_I5P2	2	0.0386847	0.0448449	0.388339	DeCODE	P32019	Chen et al.	phenylpyruvate	HMDB0000205	ENSG00000204084	INPP5B	FALSE
93729	MR-IVW LD	GCST90200365	phenylpyruvate	12644_63_ADSS_PURA2	12644_63_ADSS_PURA2	2	0.0469627	0.0448447	0.294993	DeCODE	P30520	Chen et al.	phenylpyruvate	HMDB0000205	ENSG00000035687	ADSS	FALSE
93730	MR-IVW LD	GCST90200365	phenylpyruvate	12647_52_SETD2_SETD2	12647_52_SETD2_SETD2	2	-0.00457168	0.0448449	0.918801	DeCODE	Q9BYW2	Chen et al.	phenylpyruvate	HMDB0000205	ENSG00000181555	SETD2	FALSE
93731	MR-IVW LD	GCST90200365	phenylpyruvate	12658_72_PANK3_PANK3	12658_72_PANK3_PANK3	2	-0.0104763	0.0448452	0.815287	DeCODE	Q9H999	Chen et al.	phenylpyruvate	HMDB0000205	ENSG00000120137	PANK3	FALSE
93732	MR-IVW LD	GCST90200365	phenylpyruvate	12667_2_GDA_GUAD	12667_2_GDA_GUAD	2	-0.013292	0.044845	0.766926	DeCODE	Q9Y2T3	Chen et al.	phenylpyruvate	HMDB0000205	ENSG00000119125	GDA	FALSE
93733	MR-IVW LD	GCST90200365	phenylpyruvate	12675_14_DARS_SYDC	12675_14_DARS_SYDC	2	0.025523	0.044845	0.569262	DeCODE	P14868	Chen et al.	phenylpyruvate	HMDB0000205	ENSG00000115866	DARS	FALSE
93734	MR-IVW LD	GCST90200365	phenylpyruvate	12686_15_MPST_THTM	12686_15_MPST_THTM	2	0.0186011	0.0448452	0.6783	DeCODE	P25325	Chen et al.	phenylpyruvate	HMDB0000205	ENSG00000128309	MPST	FALSE
93735	MR-IVW LD	GCST90200365	phenylpyruvate	12691_44_SHMT2_GLYM	12691_44_SHMT2_GLYM	2	-0.0111906	0.0448452	0.802945	DeCODE	P34897	Chen et al.	phenylpyruvate	HMDB0000205	ENSG00000182199	SHMT2	FALSE
93736	MR-IVW LD	GCST90200365	phenylpyruvate	12692_56_DOT1L_DOT1L	12692_56_DOT1L_DOT1L	2	0.0400281	0.0448449	0.372077	DeCODE	Q8TEK3	Chen et al.	phenylpyruvate	HMDB0000205	ENSG00000104885	DOT1L	FALSE
93737	MR-IVW LD	GCST90200365	phenylpyruvate	12697_30_PIP4K2A_PI42A	12697_30_PIP4K2A_PI42A	2	0.0190934	0.0448452	0.670282	DeCODE	P48426	Chen et al.	phenylpyruvate	HMDB0000205	ENSG00000150867	PIP4K2A	FALSE
93738	MR-IVW LD	GCST90200365	phenylpyruvate	12700_9_ACLY_ACLY	12700_9_ACLY_ACLY	2	-0.0301774	0.044845	0.500994	DeCODE	P53396	Chen et al.	phenylpyruvate	HMDB0000205	ENSG00000131473	ACLY	FALSE
93739	MR-IVW LD	GCST90200365	phenylpyruvate	12786_61_GPCPD1_GDE5	12786_61_GPCPD1_GDE5	2	0.051484	0.0448447	0.250947	DeCODE	Q9NPB8	Chen et al.	phenylpyruvate	HMDB0000205	ENSG00000125772	GPCPD1	FALSE
93740	MR-IVW LD	GCST90200365	phenylpyruvate	12812_25_ACYP2_ACYP2	12812_25_ACYP2_ACYP2	2	0.0556775	0.0448447	0.214398	DeCODE	P14621	Chen et al.	phenylpyruvate	HMDB0000205	ENSG00000170634	ACYP2	FALSE
93741	MR-IVW LD	GCST90200365	phenylpyruvate	12815_9_IARS_SYIC	12815_9_IARS_SYIC	2	-0.0172815	0.044845	0.69997	DeCODE	P41252	Chen et al.	phenylpyruvate	HMDB0000205	ENSG00000196305	IARS	FALSE
93742	MR-IVW LD	GCST90200365	phenylpyruvate	12818_159_SLC14A2_UT2	12818_159_SLC14A2_UT2	2	0.051802	0.0448448	0.248033	DeCODE	Q15849	Chen et al.	phenylpyruvate	HMDB0000205	ENSG00000132874	SLC14A2	FALSE
93743	MR-IVW LD	GCST90200365	phenylpyruvate	12881_17_RDH16_RDH16	12881_17_RDH16_RDH16	2	0.0011397	0.0448452	0.979725	DeCODE	O75452	Chen et al.	phenylpyruvate	HMDB0000205	ENSG00000139547	RDH16	FALSE
93744	MR-IVW LD	GCST90200365	phenylpyruvate	12895_28_DGKB_DGKB	12895_28_DGKB_DGKB	2	0.00266502	0.0448452	0.952612	DeCODE	Q9Y6T7	Chen et al.	phenylpyruvate	HMDB0000205	ENSG00000136267	DGKB	FALSE
93745	MR-IVW LD	GCST90200365	phenylpyruvate	12960_9_GCK_HXK4	12960_9_GCK_HXK4	2	0.00359767	0.0448452	0.936059	DeCODE	P35557	Chen et al.	phenylpyruvate	HMDB0000205	ENSG00000106633	GCK	FALSE
93746	MR-IVW LD	GCST90200365	phenylpyruvate	13059_33_RFK_RIFK	13059_33_RFK_RIFK	2	-0.0139608	0.0448451	0.755564	DeCODE	Q969G6	Chen et al.	phenylpyruvate	HMDB0000205	ENSG00000135002	RFK	FALSE
93747	MR-IVW LD	GCST90200365	phenylpyruvate	13083_18_VARS_SYVC	13083_18_VARS_SYVC	2	0.00962055	0.0448451	0.830135	DeCODE	P26640	Chen et al.	phenylpyruvate	HMDB0000205	ENSG00000204394	VARS1	FALSE
93748	MR-IVW LD	GCST90200365	phenylpyruvate	13130_150_HK2_HXK2	13130_150_HK2_HXK2	2	0.0164302	0.0448452	0.714085	DeCODE	P52789	Chen et al.	phenylpyruvate	HMDB0000205	ENSG00000159399	HK2	FALSE
93749	MR-IVW LD	GCST90200365	phenylpyruvate	13131_5_HK1_HXK1	13131_5_HK1_HXK1	2	-0.0204858	0.0448451	0.647806	DeCODE	P19367	Chen et al.	phenylpyruvate	HMDB0000205	ENSG00000156515	HK1	FALSE
93750	MR-IVW LD	GCST90200365	phenylpyruvate	13430_50_SLC14A1_UT1	13430_50_SLC14A1_UT1	2	-0.00299356	0.0448432	0.946776	DeCODE	Q13336	Chen et al.	phenylpyruvate	HMDB0000205	ENSG00000141469	SLC14A1	FALSE
93751	MR-IVW LD	GCST90200365	phenylpyruvate	13473_55_ITPKA_IP3KA	13473_55_ITPKA_IP3KA	2	0.0198363	0.0448433	0.658239	DeCODE	P23677	Chen et al.	phenylpyruvate	HMDB0000205	ENSG00000137825	ITPKA	FALSE
93752	MR-IVW LD	GCST90200365	phenylpyruvate	13494_6_CERS5_CERS5	13494_6_CERS5_CERS5	2	0.00610426	0.0448433	0.891723	DeCODE	Q8N5B7	Chen et al.	phenylpyruvate	HMDB0000205	ENSG00000139624	CERS5	FALSE
93753	MR-IVW LD	GCST90200365	phenylpyruvate	13498_1_MIOX_MIOX	13498_1_MIOX_MIOX	2	-0.019192	0.0448432	0.668665	DeCODE	Q9UGB7	Chen et al.	phenylpyruvate	HMDB0000205	ENSG00000100253	MIOX	FALSE
93754	MR-IVW LD	GCST90200365	phenylpyruvate	13595_20_THTPA_THTPA	13595_20_THTPA_THTPA	2	0.0182638	0.044843	0.683799	DeCODE	Q9BU02	Chen et al.	phenylpyruvate	HMDB0000205	ENSG00000259431	THTPA	FALSE
93755	MR-IVW LD	GCST90200365	phenylpyruvate	13596_3_RAB27B_RB27B	13596_3_RAB27B_RB27B	2	0.0348501	0.0448431	0.437066	DeCODE	O00194	Chen et al.	phenylpyruvate	HMDB0000205	ENSG00000041353	RAB27B	FALSE
93756	MR-IVW LD	GCST90200365	phenylpyruvate	13623_4_MLL2_MLL2	13623_4_MLL2_MLL2	2	0.0015942	0.0448432	0.971641	DeCODE	O14686	Chen et al.	phenylpyruvate	HMDB0000205	ENSG00000167548	KMT2D	FALSE
93757	MR-IVW LD	GCST90200365	phenylpyruvate	13624_17_NADK_NADK	13624_17_NADK_NADK	2	0.0099321	0.0448433	0.824715	DeCODE	O95544	Chen et al.	phenylpyruvate	HMDB0000205	ENSG00000008130	NADK	FALSE
93758	MR-IVW LD	GCST90200365	phenylpyruvate	13689_2_ODC1_Ornithine_decarboxylase	13689_2_ODC1_Ornithine_decarboxylase	2	-0.00934795	0.0448389	0.834855	DeCODE	P11926	Chen et al.	phenylpyruvate	HMDB0000205	ENSG00000115758	ODC1	FALSE
93759	MR-IVW LD	GCST90200365	phenylpyruvate	13936_24_PGK2_PGK2	13936_24_PGK2_PGK2	2	0.019201	0.0448393	0.668492	DeCODE	P07205	Chen et al.	phenylpyruvate	HMDB0000205	ENSG00000170950	PGK2	FALSE
93760	MR-IVW LD	GCST90200365	phenylpyruvate	13941_82_FARS2_SYFM	13941_82_FARS2_SYFM	2	0.00272861	0.0448387	0.951476	DeCODE	O95363	Chen et al.	phenylpyruvate	HMDB0000205	ENSG00000145982	FARS2	FALSE
93761	MR-IVW LD	GCST90200365	phenylpyruvate	13947_371_NUDT12_NUD12	13947_371_NUDT12_NUD12	2	-0.0171211	0.0448392	0.702585	DeCODE	Q9BQG2	Chen et al.	phenylpyruvate	HMDB0000205	ENSG00000112874	NUDT12	FALSE
93762	MR-IVW LD	GCST90200365	phenylpyruvate	13990_1_PC_pyruvate_carboxylase	13990_1_PC_pyruvate_carboxylase	2	0.037077	0.0448391	0.408299	DeCODE	P11498	Chen et al.	phenylpyruvate	HMDB0000205	ENSG00000173599	PC	FALSE
93763	MR-IVW LD	GCST90200365	phenylpyruvate	13998_26_ADSSL1_PURA1	13998_26_ADSSL1_PURA1	2	0.0147372	0.0448395	0.742409	DeCODE	Q8N142	Chen et al.	phenylpyruvate	HMDB0000205	ENSG00000185100	ADSSL1	FALSE
93764	MR-IVW LD	GCST90200365	phenylpyruvate	14006_36_GNMT_GNMT	14006_36_GNMT_GNMT	2	-0.00666635	0.0448394	0.881813	DeCODE	Q14749	Chen et al.	phenylpyruvate	HMDB0000205	ENSG00000124713	GNMT	FALSE
93765	MR-IVW LD	GCST90200365	phenylpyruvate	14048_7_IL1RAP_IL_1_R_AcP	14048_7_IL1RAP_IL_1_R_AcP	2	-0.0354129	0.0448392	0.429658	DeCODE	Q9NPH3	Chen et al.	phenylpyruvate	HMDB0000205	ENSG00000196083	IL1RAP	FALSE
93766	MR-IVW LD	GCST90200365	phenylpyruvate	14079_14_IL18R1_IL_18_Ra	14079_14_IL18R1_IL_18_Ra	2	-0.0308111	0.0448381	0.491979	DeCODE	Q13478	Chen et al.	phenylpyruvate	HMDB0000205	ENSG00000115604	IL18R1	FALSE
93767	MR-IVW LD	GCST90200365	phenylpyruvate	14083_25_SEPHS1_SPS1	14083_25_SEPHS1_SPS1	2	0.0519366	0.0448391	0.246747	DeCODE	P49903	Chen et al.	phenylpyruvate	HMDB0000205	ENSG00000086475	SEPHS1	FALSE
93768	MR-IVW LD	GCST90200365	phenylpyruvate	14098_28_CARS_SYCC	14098_28_CARS_SYCC	2	0.0527498	0.0448391	0.239425	DeCODE	P49589	Chen et al.	phenylpyruvate	HMDB0000205	ENSG00000110619	CARS	FALSE
93769	MR-IVW LD	GCST90200365	phenylpyruvate	14226_120_BHMT2_BHMT2	14226_120_BHMT2_BHMT2	2	-0.00609705	0.044839	0.89184	DeCODE	Q9H2M3	Chen et al.	phenylpyruvate	HMDB0000205	ENSG00000132840	BHMT2	FALSE
93770	MR-IVW LD	GCST90200365	phenylpyruvate	14271_23_RAB6B_RAB6B	14271_23_RAB6B_RAB6B	2	0.00123244	0.0448394	0.978072	DeCODE	Q9NRW1	Chen et al.	phenylpyruvate	HMDB0000205	ENSG00000154917	RAB6B	FALSE
93771	MR-IVW LD	GCST90200365	phenylpyruvate	14287_6_RAB5C_RAB5C	14287_6_RAB5C_RAB5C	2	0.0189814	0.0448395	0.672062	DeCODE	P51148	Chen et al.	phenylpyruvate	HMDB0000205	ENSG00000108774	RAB5C	FALSE
93772	MR-IVW LD	GCST90200365	phenylpyruvate	14332_3_RALA_RALA	14332_3_RALA_RALA	2	0.0367142	0.0448393	0.412904	DeCODE	P11233	Chen et al.	phenylpyruvate	HMDB0000205	ENSG00000006451	RALA	FALSE
93773	MR-IVW LD	GCST90200365	phenylpyruvate	15414_316_LDHA_LDHA	15414_316_LDHA_LDHA	2	0.0600948	0.044839	0.180169	DeCODE	P00338	Chen et al.	phenylpyruvate	HMDB0000205	ENSG00000134333	LDHA	FALSE
93774	MR-IVW LD	GCST90200365	phenylpyruvate	15426_5_NEU1_NEUR1	15426_5_NEU1_NEUR1	2	-0.0501102	0.0448386	0.263751	DeCODE	Q99519	Chen et al.	phenylpyruvate	HMDB0000205	ENSG00000204386	NEU1	FALSE
93775	MR-IVW LD	GCST90200365	phenylpyruvate	15431_31_OTC_OTCase	15431_31_OTC_OTCase	2	0.039652	0.0448393	0.376527	DeCODE	P00480	Chen et al.	phenylpyruvate	HMDB0000205	ENSG00000036473	OTC	FALSE
93776	MR-IVW LD	GCST90200365	phenylpyruvate	15435_4_PNP_PNP	15435_4_PNP_PNP	2	0.0127152	0.0448395	0.776739	DeCODE	P00491	Chen et al.	phenylpyruvate	HMDB0000205	ENSG00000198805	PNP	FALSE
93777	MR-IVW LD	GCST90200365	phenylpyruvate	15457_14_ANPEP_Aminopeptidase_N	15457_14_ANPEP_Aminopeptidase_N	2	0.0212551	0.0448395	0.63548	DeCODE	P15144	Chen et al.	phenylpyruvate	HMDB0000205	ENSG00000166825	ANPEP	FALSE
93778	MR-IVW LD	GCST90200365	phenylpyruvate	15480_2_VNN2_VNN2	15480_2_VNN2_VNN2	2	-0.0291946	0.0448393	0.514986	DeCODE	O95498	Chen et al.	phenylpyruvate	HMDB0000205	ENSG00000112303	VNN2	FALSE
93779	MR-IVW LD	GCST90200365	phenylpyruvate	15487_164_CES1_carboxylesterase__liver	15487_164_CES1_carboxylesterase__liver	2	-0.0208021	0.0448393	0.642701	DeCODE	P23141	Chen et al.	phenylpyruvate	HMDB0000205	ENSG00000198848	CES1	FALSE
93780	MR-IVW LD	GCST90200365	phenylpyruvate	15514_26_BCHE_Pseudocholinesterase	15514_26_BCHE_Pseudocholinesterase	2	-0.0170073	0.0448395	0.704471	DeCODE	P06276	Chen et al.	phenylpyruvate	HMDB0000205	ENSG00000114200	BCHE	FALSE
93781	MR-IVW LD	GCST90200365	phenylpyruvate	15526_33_GSS_GSHB	15526_33_GSS_GSHB	2	0.0258356	0.0448389	0.564489	DeCODE	P48637	Chen et al.	phenylpyruvate	HMDB0000205	ENSG00000100983	GSS	FALSE
93782	MR-IVW LD	GCST90200365	phenylpyruvate	15542_19_CKMT1A_KCRU	15542_19_CKMT1A_KCRU	2	-0.0349208	0.0448389	0.436094	DeCODE	P12532	Chen et al.	phenylpyruvate	HMDB0000205	ENSG00000237289	CKMT1A	FALSE
93783	MR-IVW LD	GCST90200365	phenylpyruvate	15553_22_ACHE_ACES	15553_22_ACHE_ACES	2	-0.00631711	0.0448391	0.887962	DeCODE	P22303	Chen et al.	phenylpyruvate	HMDB0000205	ENSG00000087085	ACHE	FALSE
93784	MR-IVW LD	GCST90200365	phenylpyruvate	15556_49_AMY2B_Alpha_amylase_2B	15556_49_AMY2B_Alpha_amylase_2B	2	-0.0547405	0.044839	0.222153	DeCODE	P19961	Chen et al.	phenylpyruvate	HMDB0000205	ENSG00000240038	AMY2B	FALSE
93785	MR-IVW LD	GCST90200365	phenylpyruvate	15588_17_GLA_galactosidase__alpha	15588_17_GLA_galactosidase__alpha	2	-0.0223453	0.0448383	0.618235	DeCODE	P06280	Chen et al.	phenylpyruvate	HMDB0000205	ENSG00000102393	GLA	FALSE
93786	MR-IVW LD	GCST90200365	phenylpyruvate	15607_56_PKLR_KPYR	15607_56_PKLR_KPYR	2	-0.0039494	0.0448393	0.929814	DeCODE	P30613	Chen et al.	phenylpyruvate	HMDB0000205	ENSG00000143627	PKLR	FALSE
93787	MR-IVW LD	GCST90200365	phenylpyruvate	16015_19_GPT_ALT	16015_19_GPT_ALT	2	-0.00931404	0.0448395	0.835448	DeCODE	P24298	Chen et al.	phenylpyruvate	HMDB0000205	ENSG00000167701	GPT	FALSE
93788	MR-IVW LD	GCST90200365	phenylpyruvate	16769_20_RAC3_RAC3	16769_20_RAC3_RAC3	2	-0.00224735	0.0448395	0.960027	DeCODE	P60763	Chen et al.	phenylpyruvate	HMDB0000205	ENSG00000169750	RAC3	FALSE
93789	MR-IVW LD	GCST90200365	phenylpyruvate	16809_1_NME4_NDKM	16809_1_NME4_NDKM	2	-0.0327408	0.0448394	0.465281	DeCODE	O00746	Chen et al.	phenylpyruvate	HMDB0000205	ENSG00000103202	NME4	FALSE
93790	MR-IVW LD	GCST90200365	phenylpyruvate	16857_2_RAB2A_RAB2A	16857_2_RAB2A_RAB2A	2	-0.0115053	0.0448395	0.797496	DeCODE	P61019	Chen et al.	phenylpyruvate	HMDB0000205	ENSG00000104388	RAB2A	FALSE
93791	MR-IVW LD	GCST90200365	phenylpyruvate	16863_47_NANP_NANP	16863_47_NANP_NANP	2	-0.00731886	0.0448394	0.870342	DeCODE	Q8TBE9	Chen et al.	phenylpyruvate	HMDB0000205	ENSG00000170191	NANP	FALSE
93792	MR-IVW LD	GCST90200365	phenylpyruvate	16877_19_MSRB2_MSRB2	16877_19_MSRB2_MSRB2	2	0.0205797	0.0448394	0.64626	DeCODE	Q9Y3D2	Chen et al.	phenylpyruvate	HMDB0000205	ENSG00000148450	MSRB2	FALSE
93793	MR-IVW LD	GCST90200365	phenylpyruvate	16883_57_RAB4A_RAB4A	16883_57_RAB4A_RAB4A	2	0.0123801	0.0448395	0.782473	DeCODE	P20338	Chen et al.	phenylpyruvate	HMDB0000205	ENSG00000168118	RAB4A	FALSE
93794	MR-IVW LD	GCST90200365	phenylpyruvate	16932_5_SULT1E1_SULT_1E	16932_5_SULT1E1_SULT_1E	2	-0.0173818	0.0448394	0.698279	DeCODE	P49888	Chen et al.	phenylpyruvate	HMDB0000205	ENSG00000109193	SULT1E1	FALSE
93795	MR-IVW LD	GCST90200365	phenylpyruvate	17148_7_BLVRB_BLVRB	17148_7_BLVRB_BLVRB	2	-0.0247482	0.0448394	0.580997	DeCODE	P30043	Chen et al.	phenylpyruvate	HMDB0000205	ENSG00000090013	BLVRB	FALSE
93796	MR-IVW LD	GCST90200365	phenylpyruvate	17204_17_PNMT_PNMT	17204_17_PNMT_PNMT	2	0.00548713	0.0448395	0.902604	DeCODE	Q3KPI0	Chen et al.	phenylpyruvate	HMDB0000205	ENSG00000007129	CEACAM21	FALSE
93797	MR-IVW LD	GCST90200365	phenylpyruvate	17205_21_RAB5A_RAB5A	17205_21_RAB5A_RAB5A	2	0.00841325	0.0448395	0.851167	DeCODE	P20339	Chen et al.	phenylpyruvate	HMDB0000205	ENSG00000144566	RAB5A	FALSE
93798	MR-IVW LD	GCST90200365	phenylpyruvate	17209_27_SULT2B1_ST2B1	17209_27_SULT2B1_ST2B1	2	0.0143345	0.0448395	0.749207	DeCODE	O00204	Chen et al.	phenylpyruvate	HMDB0000205	ENSG00000088002	SULT2B1	FALSE
93799	MR-IVW LD	GCST90200365	phenylpyruvate	17325_10_GUK1_KGUA	17325_10_GUK1_KGUA	2	0.034006	0.0448394	0.448214	DeCODE	Q16774	Chen et al.	phenylpyruvate	HMDB0000205	ENSG00000143774	GUK1	FALSE
93800	MR-IVW LD	GCST90200365	phenylpyruvate	17333_20_ACADM_ACADM	17333_20_ACADM_ACADM	2	-0.0321928	0.0448393	0.472782	DeCODE	P11310	Chen et al.	phenylpyruvate	HMDB0000205	ENSG00000117054	ACADM	FALSE
93801	MR-IVW LD	GCST90200365	phenylpyruvate	17357_33_SEPSECS_SPCS	17357_33_SEPSECS_SPCS	2	-0.0101747	0.0448381	0.820486	DeCODE	Q9HD40	Chen et al.	phenylpyruvate	HMDB0000205	ENSG00000109618	SEPSECS	FALSE
93802	MR-IVW LD	GCST90200365	phenylpyruvate	17398_55_HMOX1_HO_1	17398_55_HMOX1_HO_1	2	-0.00688199	0.0448392	0.878018	DeCODE	P09601	Chen et al.	phenylpyruvate	HMDB0000205	ENSG00000100292	HMOX1	FALSE
93803	MR-IVW LD	GCST90200365	phenylpyruvate	17441_4_ALPI_Alkaline_phosphatase__intestine	17441_4_ALPI_Alkaline_phosphatase__intestine	2	-0.0519171	0.0448384	0.246916	DeCODE	P09923	Chen et al.	phenylpyruvate	HMDB0000205	ENSG00000163295	ALPI	FALSE
93804	MR-IVW LD	GCST90200365	phenylpyruvate	17450_51_HARS_Histidyl_tRNA_synthetase	17450_51_HARS_Histidyl_tRNA_synthetase	2	0.0456516	0.0448392	0.308622	DeCODE	P12081	Chen et al.	phenylpyruvate	HMDB0000205	ENSG00000170445	HARS	FALSE
93805	MR-IVW LD	GCST90200365	phenylpyruvate	17466_72_ACSF2_ACSF2	17466_72_ACSF2_ACSF2	2	-0.0285483	0.0448394	0.524334	DeCODE	Q96CM8	Chen et al.	phenylpyruvate	HMDB0000205	ENSG00000167107	ACSF2	FALSE
93806	MR-IVW LD	GCST90200365	phenylpyruvate	17467_1_DHRS9_DHRS9	17467_1_DHRS9_DHRS9	2	0.0302221	0.0448394	0.500306	DeCODE	Q9BPW9	Chen et al.	phenylpyruvate	HMDB0000205	ENSG00000073737	DHRS9	FALSE
93807	MR-IVW LD	GCST90200365	phenylpyruvate	17495_141_SIRT3_SIR3	17495_141_SIRT3_SIR3	2	0.0131353	0.0448394	0.769567	DeCODE	Q9NTG7	Chen et al.	phenylpyruvate	HMDB0000205	ENSG00000142082	SIRT3	FALSE
93808	MR-IVW LD	GCST90200365	phenylpyruvate	17509_6_HPD_HPPD	17509_6_HPD_HPPD	2	-0.0131388	0.0448395	0.769508	DeCODE	P32754	Chen et al.	phenylpyruvate	HMDB0000205	ENSG00000158104	HPD	FALSE
93809	MR-IVW LD	GCST90200365	phenylpyruvate	17675_17_ACOT13_ACO13	17675_17_ACOT13_ACO13	2	-0.0207564	0.0448395	0.643432	DeCODE	Q9NPJ3	Chen et al.	phenylpyruvate	HMDB0000205	ENSG00000112304	ACOT13	FALSE
93810	MR-IVW LD	GCST90200365	phenylpyruvate	17744_31_RAB11A_RB11A	17744_31_RAB11A_RB11A	2	0.00360445	0.0448395	0.93593	DeCODE	P62491	Chen et al.	phenylpyruvate	HMDB0000205	ENSG00000103769	RAB11A	FALSE
93811	MR-IVW LD	GCST90200365	phenylpyruvate	17752_24_ARG2_Arginase	17752_24_ARG2_Arginase	2	0.0127111	0.0448394	0.776809	DeCODE	P78540	Chen et al.	phenylpyruvate	HMDB0000205	ENSG00000081181	ARG2	FALSE
93812	MR-IVW LD	GCST90200365	phenylpyruvate	17789_1_QPRT_NADC	17789_1_QPRT_NADC	2	-0.00747272	0.044839	0.86764	DeCODE	Q15274	Chen et al.	phenylpyruvate	HMDB0000205	ENSG00000103485	QPRT	FALSE
93813	MR-IVW LD	GCST90200365	phenylpyruvate	17792_158_ALDH5A1_SSDH	17792_158_ALDH5A1_SSDH	2	0.0424647	0.0448386	0.343609	DeCODE	P51649	Chen et al.	phenylpyruvate	HMDB0000205	ENSG00000112294	ALDH5A1	FALSE
93814	MR-IVW LD	GCST90200365	phenylpyruvate	17814_8_BPNT1_BPNT1	17814_8_BPNT1_BPNT1	2	0.0378947	0.0448392	0.398042	DeCODE	O95861	Chen et al.	phenylpyruvate	HMDB0000205	ENSG00000162813	BPNT1	FALSE
93815	MR-IVW LD	GCST90200365	phenylpyruvate	17822_57_RERG_RERG	17822_57_RERG_RERG	2	-0.00561909	0.0448393	0.900273	DeCODE	Q96A58	Chen et al.	phenylpyruvate	HMDB0000205	ENSG00000134533	RERG	FALSE
93816	MR-IVW LD	GCST90200365	phenylpyruvate	17843_30_PPCS_PPCS	17843_30_PPCS_PPCS	2	0.0484954	0.0448391	0.279457	DeCODE	Q9HAB8	Chen et al.	phenylpyruvate	HMDB0000205	ENSG00000127125	PPCS	FALSE
93817	MR-IVW LD	GCST90200365	phenylpyruvate	17857_6_ACADL_ACADL	17857_6_ACADL_ACADL	2	-0.0434038	0.0448387	0.333045	DeCODE	P28330	Chen et al.	phenylpyruvate	HMDB0000205	ENSG00000115361	ACADL	FALSE
93818	MR-IVW LD	GCST90200365	phenylpyruvate	18170_46_PYCR1_P5CR1	18170_46_PYCR1_P5CR1	2	-0.036024	0.0448393	0.421743	DeCODE	P32322	Chen et al.	phenylpyruvate	HMDB0000205	ENSG00000183010	PYCR1	FALSE
93819	MR-IVW LD	GCST90200365	phenylpyruvate	18178_13_SARS_SYSC	18178_13_SARS_SYSC	2	-0.0201253	0.0448394	0.653554	DeCODE	P49591	Chen et al.	phenylpyruvate	HMDB0000205	ENSG00000031698	SARS	FALSE
93820	MR-IVW LD	GCST90200365	phenylpyruvate	18179_56_SMS_SPSY	18179_56_SMS_SPSY	2	0.0183779	0.0448393	0.681909	DeCODE	P52788	Chen et al.	phenylpyruvate	HMDB0000205	ENSG00000102172	SMS	FALSE
93821	MR-IVW LD	GCST90200365	phenylpyruvate	18184_28_GMPS_GUAA	18184_28_GMPS_GUAA	2	0.0559465	0.0448389	0.212133	DeCODE	P49915	Chen et al.	phenylpyruvate	HMDB0000205	ENSG00000163655	GMPS	FALSE
93822	MR-IVW LD	GCST90200365	phenylpyruvate	18186_15_TARS_SYTC	18186_15_TARS_SYTC	2	0.0456827	0.0448392	0.308293	DeCODE	P26639	Chen et al.	phenylpyruvate	HMDB0000205	ENSG00000113407	TARS	FALSE
93823	MR-IVW LD	GCST90200365	phenylpyruvate	18187_16_ASPA_ACY2	18187_16_ASPA_ACY2	2	-0.011058	0.0448393	0.805207	DeCODE	P45381	Chen et al.	phenylpyruvate	HMDB0000205	ENSG00000108381	ASPA	FALSE
93824	MR-IVW LD	GCST90200365	phenylpyruvate	18188_12_GATM_GATM	18188_12_GATM_GATM	2	0.0489628	0.0448392	0.274849	DeCODE	P50440	Chen et al.	phenylpyruvate	HMDB0000205	ENSG00000171766	GATM	FALSE
93825	MR-IVW LD	GCST90200365	phenylpyruvate	18197_97_CKMT2_KCRS	18197_97_CKMT2_KCRS	2	-0.0612492	0.044838	0.171935	DeCODE	P17540	Chen et al.	phenylpyruvate	HMDB0000205	ENSG00000131730	CKMT2	FALSE
93826	MR-IVW LD	GCST90200365	phenylpyruvate	18232_42_PIP4K2B_PI42B	18232_42_PIP4K2B_PI42B	2	0.0195725	0.0448395	0.662474	DeCODE	P78356	Chen et al.	phenylpyruvate	HMDB0000205	ENSG00000276293	PIP4K2B	FALSE
93827	MR-IVW LD	GCST90200365	phenylpyruvate	18297_8_MRAS_RASM	18297_8_MRAS_RASM	2	0.0312761	0.0448393	0.48548	DeCODE	Q8IXB1	Chen et al.	phenylpyruvate	HMDB0000205	ENSG00000077232	DNAJC10	FALSE
93828	MR-IVW LD	GCST90200365	phenylpyruvate	18309_18_CS_CISY	18309_18_CS_CISY	2	-0.0147414	0.0448395	0.742337	DeCODE	O75390	Chen et al.	phenylpyruvate	HMDB0000205	ENSG00000062485	CS	FALSE
93829	MR-IVW LD	GCST90200365	phenylpyruvate	18322_15_JMJD6_JMJD6	18322_15_JMJD6_JMJD6	2	-0.0184435	0.0448394	0.680836	DeCODE	Q6NYC1	Chen et al.	phenylpyruvate	HMDB0000205	ENSG00000070495	JMJD6	FALSE
93830	MR-IVW LD	GCST90200365	phenylpyruvate	18324_61_SUOX_SUOX	18324_61_SUOX_SUOX	2	-0.0174374	0.0448394	0.69736	DeCODE	P51687	Chen et al.	phenylpyruvate	HMDB0000205	ENSG00000139531	SUOX	FALSE
93831	MR-IVW LD	GCST90200365	phenylpyruvate	18328_36_PYCR2_P5CR2	18328_36_PYCR2_P5CR2	2	0.00691244	0.0448395	0.877484	DeCODE	Q96C36	Chen et al.	phenylpyruvate	HMDB0000205	ENSG00000143811	PYCR2	FALSE
93832	MR-IVW LD	GCST90200365	phenylpyruvate	18329_4_PRPS2_PRPS2	18329_4_PRPS2_PRPS2	2	-0.0171036	0.0448392	0.702875	DeCODE	P11908	Chen et al.	phenylpyruvate	HMDB0000205	ENSG00000101911	PRPS2	FALSE
93833	MR-IVW LD	GCST90200365	phenylpyruvate	18338_26_IDH1_IDH	18338_26_IDH1_IDH	2	0.0487768	0.0448391	0.276675	DeCODE	O75874	Chen et al.	phenylpyruvate	HMDB0000205	ENSG00000138413	IDH1	FALSE
93834	MR-IVW LD	GCST90200365	phenylpyruvate	18342_2_PSAT1_SERC	18342_2_PSAT1_SERC	2	0.0454615	0.0448391	0.31064	DeCODE	Q9Y617	Chen et al.	phenylpyruvate	HMDB0000205	ENSG00000135069	PSAT1	FALSE
93835	MR-IVW LD	GCST90200365	phenylpyruvate	18382_109_COMT_Catechol_O_methyltransferase	18382_109_COMT_Catechol_O_methyltransferase	2	0.0180661	0.0448395	0.687017	DeCODE	P21964	Chen et al.	phenylpyruvate	HMDB0000205	ENSG00000093010	COMT	FALSE
93836	MR-IVW LD	GCST90200365	phenylpyruvate	18398_1_AKR1D1_AK1D1	18398_1_AKR1D1_AK1D1	2	0.0517083	0.0448391	0.24883	DeCODE	P51857	Chen et al.	phenylpyruvate	HMDB0000205	ENSG00000122787	AKR1D1	FALSE
93837	MR-IVW LD	GCST90200365	phenylpyruvate	18401_18_ALKBH3_ALKB3	18401_18_ALKBH3_ALKB3	2	0.0569226	0.0448389	0.204266	DeCODE	Q96Q83	Chen et al.	phenylpyruvate	HMDB0000205	ENSG00000166199	ALKBH3	FALSE
93838	MR-IVW LD	GCST90200365	phenylpyruvate	18403_25_AMPD2_AMPD2	18403_25_AMPD2_AMPD2	2	0.0309402	0.0448393	0.490179	DeCODE	Q01433	Chen et al.	phenylpyruvate	HMDB0000205	ENSG00000116337	AMPD2	FALSE
93839	MR-IVW LD	GCST90200365	phenylpyruvate	18422_41_MVD_ERG19	18422_41_MVD_ERG19	2	0.0194626	0.0448395	0.664252	DeCODE	P53602	Chen et al.	phenylpyruvate	HMDB0000205	ENSG00000167508	MVD	FALSE
93840	MR-IVW LD	GCST90200365	phenylpyruvate	18432_32_RALB_RALB	18432_32_RALB_RALB	2	0.0126389	0.0448395	0.778044	DeCODE	P11234	Chen et al.	phenylpyruvate	HMDB0000205	ENSG00000144118	RALB	FALSE
93841	MR-IVW LD	GCST90200365	phenylpyruvate	18900_37_HRAS_H_ras__WT_	18900_37_HRAS_H_ras__WT_	2	-0.0267317	0.0448392	0.551062	DeCODE	P01112	Chen et al.	phenylpyruvate	HMDB0000205	ENSG00000174775	HRAS	FALSE
93842	MR-IVW LD	GCST90200365	phenylpyruvate	18917_53_AMY2A_Pancreatic_alpha_amylase	18917_53_AMY2A_Pancreatic_alpha_amylase	2	-0.0738909	0.0448386	0.0993669	DeCODE	P04746	Chen et al.	phenylpyruvate	HMDB0000205	ENSG00000243480	AMY2A	FALSE
93843	MR-IVW LD	GCST90200365	phenylpyruvate	19114_8_TK2_KITM	19114_8_TK2_KITM	2	-0.0274218	0.0448394	0.540832	DeCODE	O00142	Chen et al.	phenylpyruvate	HMDB0000205	ENSG00000166548	TK2	FALSE
93844	MR-IVW LD	GCST90200365	phenylpyruvate	19207_119_ADK_ADK	19207_119_ADK_ADK	2	0.0458244	0.0448388	0.30679	DeCODE	P55263	Chen et al.	phenylpyruvate	HMDB0000205	ENSG00000156110	ADK	FALSE
93845	MR-IVW LD	GCST90200365	phenylpyruvate	19222_124_RAB5B_RAB5B	19222_124_RAB5B_RAB5B	2	0.00372528	0.0448395	0.933788	DeCODE	P61020	Chen et al.	phenylpyruvate	HMDB0000205	ENSG00000111540	RAB5B	FALSE
93846	MR-IVW LD	GCST90200365	phenylpyruvate	19223_6_RAB1A_RAB1A	19223_6_RAB1A_RAB1A	2	-0.0159326	0.0448395	0.722346	DeCODE	P62820	Chen et al.	phenylpyruvate	HMDB0000205	ENSG00000138069	RAB1A	FALSE
93847	MR-IVW LD	GCST90200365	phenylpyruvate	19239_5_ARF1_ARF1	19239_5_ARF1_ARF1	2	0.0290737	0.0448394	0.516728	DeCODE	P84077	Chen et al.	phenylpyruvate	HMDB0000205	ENSG00000143761	ARF1	FALSE
93848	MR-IVW LD	GCST90200365	phenylpyruvate	19249_18_KARS_SYK	19249_18_KARS_SYK	2	-0.00313333	0.0448395	0.94429	DeCODE	Q15046	Chen et al.	phenylpyruvate	HMDB0000205	ENSG00000065427	KARS	FALSE
93849	MR-IVW LD	GCST90200365	phenylpyruvate	19253_82_RAB2B_RAB2B	19253_82_RAB2B_RAB2B	2	0.0149834	0.0448394	0.738261	DeCODE	Q8WUD1	Chen et al.	phenylpyruvate	HMDB0000205	ENSG00000129472	RAB2B	FALSE
93850	MR-IVW LD	GCST90200365	phenylpyruvate	19254_125_GMPR_GMPR1	19254_125_GMPR_GMPR1	2	0.0574807	0.044839	0.199865	DeCODE	P36959	Chen et al.	phenylpyruvate	HMDB0000205	ENSG00000137198	GMPR	FALSE
93851	MR-IVW LD	GCST90200365	phenylpyruvate	19258_24_GCDH_GCDH	19258_24_GCDH_GCDH	2	-0.00862857	0.0448395	0.847404	DeCODE	Q92947	Chen et al.	phenylpyruvate	HMDB0000205	ENSG00000105607	GCDH	FALSE
93852	MR-IVW LD	GCST90200365	phenylpyruvate	19262_219_ACADVL_ACADV	19262_219_ACADVL_ACADV	2	-0.016375	0.0448395	0.714969	DeCODE	P49748	Chen et al.	phenylpyruvate	HMDB0000205	ENSG00000072778	ACADVL	FALSE
93853	MR-IVW LD	GCST90200365	phenylpyruvate	19270_26_YARS_SYYC	19270_26_YARS_SYYC	2	0.0447866	0.0448392	0.317879	DeCODE	P54577	Chen et al.	phenylpyruvate	HMDB0000205	ENSG00000134684	YARS	FALSE
93854	MR-IVW LD	GCST90200365	phenylpyruvate	19278_19_RAB1B_RAB1B	19278_19_RAB1B_RAB1B	2	-0.00757708	0.0448395	0.865811	DeCODE	Q9H0U4	Chen et al.	phenylpyruvate	HMDB0000205	ENSG00000174903	RAB1B	FALSE
93855	MR-IVW LD	GCST90200365	phenylpyruvate	19365_11_BCAT2_BCAT2	19365_11_BCAT2_BCAT2	2	0.0037982	0.0448394	0.932495	DeCODE	O15382	Chen et al.	phenylpyruvate	HMDB0000205	ENSG00000105552	BCAT2	FALSE
93856	MR-IVW LD	GCST90200365	phenylpyruvate	19376_74_NNMT_NNMT	19376_74_NNMT_NNMT	2	0.0316863	0.0448393	0.479777	DeCODE	P40261	Chen et al.	phenylpyruvate	HMDB0000205	ENSG00000166741	NNMT	FALSE
93857	MR-IVW LD	GCST90200365	phenylpyruvate	19446_1_GMPR2_GMPR2	19446_1_GMPR2_GMPR2	2	0.0106307	0.0458462	0.816633	DeCODE	Q9P2T1	Chen et al.	phenylpyruvate	HMDB0000205	ENSG00000100938	GMPR2	FALSE
93858	MR-IVW LD	GCST90200365	phenylpyruvate	19448_104_UPP1_UPP1	19448_104_UPP1_UPP1	2	0.0436788	0.0448391	0.329995	DeCODE	Q16831	Chen et al.	phenylpyruvate	HMDB0000205	ENSG00000183696	UPP1	FALSE
93859	MR-IVW LD	GCST90200365	phenylpyruvate	19467_3_RBKS_RBSK	19467_3_RBKS_RBSK	2	0.00480588	0.0448395	0.914647	DeCODE	Q9H477	Chen et al.	phenylpyruvate	HMDB0000205	ENSG00000171174	RBKS	FALSE
93860	MR-IVW LD	GCST90200365	phenylpyruvate	19483_16_KDSR_KDSR	19483_16_KDSR_KDSR	2	-0.0180796	0.0448395	0.686796	DeCODE	Q06136	Chen et al.	phenylpyruvate	HMDB0000205	ENSG00000119537	KDSR	FALSE
93861	MR-IVW LD	GCST90200365	phenylpyruvate	19496_1_NPL_NPL	19496_1_NPL_NPL	2	0.00236179	0.0448387	0.957992	DeCODE	Q9BXD5	Chen et al.	phenylpyruvate	HMDB0000205	ENSG00000135838	NPL	FALSE
93862	MR-IVW LD	GCST90200365	phenylpyruvate	19504_22_DTYMK_KTHY	19504_22_DTYMK_KTHY	2	0.0417383	0.0448392	0.351934	DeCODE	P23919	Chen et al.	phenylpyruvate	HMDB0000205	ENSG00000168393	DTYMK	FALSE
93863	MR-IVW LD	GCST90200365	phenylpyruvate	19506_6_GLYAT_GLYAT	19506_6_GLYAT_GLYAT	2	0.0276637	0.0448394	0.537267	DeCODE	Q6IB77	Chen et al.	phenylpyruvate	HMDB0000205	ENSG00000149124	GLYAT	FALSE
93864	MR-IVW LD	GCST90200365	phenylpyruvate	19518_12_HK3_HXK3	19518_12_HK3_HXK3	2	-0.0267042	0.0456642	0.558685	DeCODE	P52790	Chen et al.	phenylpyruvate	HMDB0000205	ENSG00000160883	HK3	FALSE
93865	MR-IVW LD	GCST90200365	phenylpyruvate	2622_18_HMOX2_HO_2	2622_18_HMOX2_HO_2	2	0.00613784	0.0448392	0.891121	DeCODE	P30519	Chen et al.	phenylpyruvate	HMDB0000205	ENSG00000103415	HMOX2	FALSE
93866	MR-IVW LD	GCST90200365	phenylpyruvate	2642_4_PAFAH1B2_PAFAH_beta_subunit	2642_4_PAFAH1B2_PAFAH_beta_subunit	2	0.0312406	0.0448394	0.485977	DeCODE	P68402	Chen et al.	phenylpyruvate	HMDB0000205	ENSG00000168092	PAFAH1B2	FALSE
93867	MR-IVW LD	GCST90200365	phenylpyruvate	2870_29_RAC1_RAC1	2870_29_RAC1_RAC1	2	0.0146716	0.0448395	0.743515	DeCODE	P63000	Chen et al.	phenylpyruvate	HMDB0000205	ENSG00000136238	RAC1	FALSE
93868	MR-IVW LD	GCST90200365	phenylpyruvate	2943_5_CYP3A4_Cytochrome_P450_3A4	2943_5_CYP3A4_Cytochrome_P450_3A4	2	-0.0310228	0.0448391	0.48902	DeCODE	P08684	Chen et al.	phenylpyruvate	HMDB0000205	ENSG00000160868	CYP3A4	FALSE
93869	MR-IVW LD	GCST90200365	phenylpyruvate	2991_9_IL1R1_IL_1_sRI	2991_9_IL1R1_IL_1_sRI	2	-0.0341905	0.044839	0.445752	DeCODE	P14778	Chen et al.	phenylpyruvate	HMDB0000205	ENSG00000115594	IL1R1	FALSE
93870	MR-IVW LD	GCST90200365	phenylpyruvate	2993_1_IL18RAP_IL_18_Rb	2993_1_IL18RAP_IL_18_Rb	2	0.0116284	0.0448394	0.795378	DeCODE	O95256	Chen et al.	phenylpyruvate	HMDB0000205	ENSG00000115607	IL18RAP	FALSE
93871	MR-IVW LD	GCST90200365	phenylpyruvate	2994_71_IL1RL2_IL_1Rrp2	2994_71_IL1RL2_IL_1Rrp2	2	-0.0459061	0.0448392	0.305932	DeCODE	Q9HB29	Chen et al.	phenylpyruvate	HMDB0000205	ENSG00000115598	IL1RL2	FALSE
93872	MR-IVW LD	GCST90200365	phenylpyruvate	3182_38_ENTPD1_CD39	3182_38_ENTPD1_CD39	2	-0.000626404	0.0448395	0.988854	DeCODE	P49961	Chen et al.	phenylpyruvate	HMDB0000205	ENSG00000138185	ENTPD1	FALSE
93873	MR-IVW LD	GCST90200365	phenylpyruvate	3192_3_CNDP2_Glutamate_carboxypeptidase	3192_3_CNDP2_Glutamate_carboxypeptidase	2	0.0234941	0.0448395	0.600306	DeCODE	Q96KP4	Chen et al.	phenylpyruvate	HMDB0000205	ENSG00000133313	CNDP2	FALSE
93874	MR-IVW LD	GCST90200365	phenylpyruvate	3232_28_ACP5_TrATPase	3232_28_ACP5_TrATPase	2	-0.0452144	0.0448387	0.313273	DeCODE	P13686	Chen et al.	phenylpyruvate	HMDB0000205	ENSG00000102575	ACP5	FALSE
93875	MR-IVW LD	GCST90200365	phenylpyruvate	3343_1_ACY1_Aminoacylase_1	3343_1_ACY1_Aminoacylase_1	2	0.0221056	0.0448394	0.622017	DeCODE	Q03154	Chen et al.	phenylpyruvate	HMDB0000205	ENSG00000114786	ACY1	FALSE
93876	MR-IVW LD	GCST90200365	phenylpyruvate	3583_54_ARSA_Arylsulfatase_A	3583_54_ARSA_Arylsulfatase_A	2	-0.0239152	0.0448395	0.593791	DeCODE	P15289	Chen et al.	phenylpyruvate	HMDB0000205	ENSG00000100299	ARSA	FALSE
93877	MR-IVW LD	GCST90200365	phenylpyruvate	3761_4_PTGS2_COX_2	3761_4_PTGS2_COX_2	2	0.0219543	0.0448393	0.624402	DeCODE	P35354	Chen et al.	phenylpyruvate	HMDB0000205	ENSG00000073756	PTGS2	FALSE
93878	MR-IVW LD	GCST90200365	phenylpyruvate	3800_71_CKB_CK_BB	3800_71_CKB_CK_BB	2	-0.0349441	0.0448388	0.435788	DeCODE	P12277	Chen et al.	phenylpyruvate	HMDB0000205	ENSG00000166165	CKB	FALSE
93879	MR-IVW LD	GCST90200365	phenylpyruvate	3848_14_GAPDH_GAPDH__liver	3848_14_GAPDH_GAPDH__liver	2	-0.00367831	0.0448395	0.934621	DeCODE	P04406	Chen et al.	phenylpyruvate	HMDB0000205	ENSG00000111640	GAPDH	FALSE
93880	MR-IVW LD	GCST90200365	phenylpyruvate	3890_8_LDHB_LDH_H_1	3890_8_LDHB_LDH_H_1	2	0.0383954	0.0448393	0.391838	DeCODE	P07195	Chen et al.	phenylpyruvate	HMDB0000205	ENSG00000111716	LDHB	FALSE
93881	MR-IVW LD	GCST90200365	phenylpyruvate	4234_8_IL1RL1_IL_1_R4	4234_8_IL1RL1_IL_1_R4	2	-0.00716642	0.0448394	0.87302	DeCODE	Q01638	Chen et al.	phenylpyruvate	HMDB0000205	ENSG00000115602	IL1RL1	FALSE
93882	MR-IVW LD	GCST90200365	phenylpyruvate	4294_16_SPHK1_Sphingosine_kinase_1	4294_16_SPHK1_Sphingosine_kinase_1	2	0.0293408	0.0448394	0.512884	DeCODE	Q9NYA1	Chen et al.	phenylpyruvate	HMDB0000205	ENSG00000176170	SPHK1	FALSE
93883	MR-IVW LD	GCST90200365	phenylpyruvate	4301_58_TK1_Thymidine_kinase	4301_58_TK1_Thymidine_kinase	2	-0.0140315	0.044839	0.754333	DeCODE	P04183	Chen et al.	phenylpyruvate	HMDB0000205	ENSG00000167900	TK1	FALSE
93884	MR-IVW LD	GCST90200365	phenylpyruvate	4435_66_ENPP7_ENPP7	4435_66_ENPP7_ENPP7	2	-0.0328463	0.0448392	0.463842	DeCODE	Q6UWV6	Chen et al.	phenylpyruvate	HMDB0000205	ENSG00000182156	ENPP7	FALSE
93885	MR-IVW LD	GCST90200365	phenylpyruvate	4436_1_ENTPD3_ENTP3	4436_1_ENTPD3_ENTP3	2	0.00492428	0.0448396	0.912552	DeCODE	O75355	Chen et al.	phenylpyruvate	HMDB0000205	ENSG00000168032	ENTPD3	FALSE
93886	MR-IVW LD	GCST90200365	phenylpyruvate	4437_56_ENTPD5_ENTP5	4437_56_ENTPD5_ENTP5	2	-0.00683985	0.0448394	0.87876	DeCODE	O75356	Chen et al.	phenylpyruvate	HMDB0000205	ENSG00000187097	ENTPD5	FALSE
93887	MR-IVW LD	GCST90200365	phenylpyruvate	4468_21_SPHK2_SPHK2	4468_21_SPHK2_SPHK2	2	-0.0058981	0.0448395	0.89535	DeCODE	Q9NRA0	Chen et al.	phenylpyruvate	HMDB0000205	ENSG00000063176	SPHK2	FALSE
93888	MR-IVW LD	GCST90200365	phenylpyruvate	4535_50_BST1_BST1	4535_50_BST1_BST1	2	0.0355537	0.0448388	0.427822	DeCODE	Q10588	Chen et al.	phenylpyruvate	HMDB0000205	ENSG00000109743	BST1	FALSE
93889	MR-IVW LD	GCST90200365	phenylpyruvate	4559_64_KYNU_KYNU	4559_64_KYNU_KYNU	2	0.0501526	0.0448392	0.263353	DeCODE	Q16719	Chen et al.	phenylpyruvate	HMDB0000205	ENSG00000115919	KYNU	FALSE
93890	MR-IVW LD	GCST90200365	phenylpyruvate	4965_27_ATP5B_ATP_synthase_beta_chain	4965_27_ATP5B_ATP_synthase_beta_chain	2	-0.00121684	0.0448395	0.97835	DeCODE	P06576	Chen et al.	phenylpyruvate	HMDB0000205	ENSG00000110955	ATP5B	FALSE
93891	MR-IVW LD	GCST90200365	phenylpyruvate	5011_11_NAMPT_PBEF	5011_11_NAMPT_PBEF	2	0.0508305	0.044839	0.256952	DeCODE	P43490	Chen et al.	phenylpyruvate	HMDB0000205	ENSG00000105835	NAMPT	FALSE
93892	MR-IVW LD	GCST90200365	phenylpyruvate	5015_15_PLA2G7_PAFAH	5015_15_PLA2G7_PAFAH	2	-0.0209317	0.0448395	0.640633	DeCODE	Q13093	Chen et al.	phenylpyruvate	HMDB0000205	ENSG00000146070	PLA2G7	FALSE
93893	MR-IVW LD	GCST90200365	phenylpyruvate	5020_50_PGK1_phosphoglycerate_kinase_1	5020_50_PGK1_phosphoglycerate_kinase_1	2	0.0344558	0.0448393	0.442233	DeCODE	P00558	Chen et al.	phenylpyruvate	HMDB0000205	ENSG00000102144	PGK1	FALSE
93894	MR-IVW LD	GCST90200365	phenylpyruvate	5030_52_SIRT2_SIRT2	5030_52_SIRT2_SIRT2	2	-0.0504041	0.044839	0.260965	DeCODE	Q8IXJ6	Chen et al.	phenylpyruvate	HMDB0000205	ENSG00000068903	SIRT2	FALSE
93895	MR-IVW LD	GCST90200365	phenylpyruvate	5082_51_IL1RAPL2_IL_1_sR9	5082_51_IL1RAPL2_IL_1_sR9	2	-0.0129545	0.044839	0.772648	DeCODE	Q9NP60	Chen et al.	phenylpyruvate	HMDB0000205	ENSG00000189108	IL1RAPL2	FALSE
93896	MR-IVW LD	GCST90200365	phenylpyruvate	5229_90_IMPDH1_IMDH1	5229_90_IMPDH1_IMDH1	2	0.0376751	0.0448393	0.400783	DeCODE	P20839	Chen et al.	phenylpyruvate	HMDB0000205	ENSG00000106348	IMPDH1	FALSE
93897	MR-IVW LD	GCST90200365	phenylpyruvate	5250_53_IMPDH2_IMDH2	5250_53_IMPDH2_IMDH2	2	-0.0106974	0.0448395	0.811438	DeCODE	P12268	Chen et al.	phenylpyruvate	HMDB0000205	ENSG00000178035	IMPDH2	FALSE
93898	MR-IVW LD	GCST90200365	phenylpyruvate	5456_59_CNDP1_CNDP1	5456_59_CNDP1_CNDP1	2	-0.0292539	0.0448389	0.514129	DeCODE	Q96KN2	Chen et al.	phenylpyruvate	HMDB0000205	ENSG00000150656	CNDP1	FALSE
93899	MR-IVW LD	GCST90200365	phenylpyruvate	5478_50_FOLH1_PSMA	5478_50_FOLH1_PSMA	2	0.0221954	0.0448392	0.620601	DeCODE	Q04609	Chen et al.	phenylpyruvate	HMDB0000205	ENSG00000086205	FOLH1	FALSE
93900	MR-IVW LD	GCST90200365	phenylpyruvate	5620_13_PAM_AMD	5620_13_PAM_AMD	2	-0.0602195	0.044839	0.179266	DeCODE	P19021	Chen et al.	phenylpyruvate	HMDB0000205	ENSG00000145730	PAM	FALSE
93901	MR-IVW LD	GCST90200365	phenylpyruvate	5742_14_ACP6_PPA6	5742_14_ACP6_PPA6	2	-0.0143769	0.0448395	0.74849	DeCODE	Q9NPH0	Chen et al.	phenylpyruvate	HMDB0000205	ENSG00000162836	ACP6	FALSE
93902	MR-IVW LD	GCST90200365	phenylpyruvate	5843_60_EHMT2_NG36	5843_60_EHMT2_NG36	2	0.0431364	0.0448392	0.336038	DeCODE	Q96KQ7	Chen et al.	phenylpyruvate	HMDB0000205	ENSG00000204371	EHMT2	FALSE
93903	MR-IVW LD	GCST90200365	phenylpyruvate	5867_60_ARG1_ARGI1	5867_60_ARG1_ARGI1	2	0.0300633	0.0448394	0.50256	DeCODE	P05089	Chen et al.	phenylpyruvate	HMDB0000205	ENSG00000118520	ARG1	FALSE
93904	MR-IVW LD	GCST90200365	phenylpyruvate	5909_51_NME1_Nucleoside_diphosphate_kinase_A	5909_51_NME1_Nucleoside_diphosphate_kinase_A	2	0.0217746	0.0458461	0.634824	DeCODE	P15531	Chen et al.	phenylpyruvate	HMDB0000205	ENSG00000239672	NME1	FALSE
93905	MR-IVW LD	GCST90200365	phenylpyruvate	6077_63_CECR1_CECR1	6077_63_CECR1_CECR1	2	-0.0203782	0.0448391	0.649488	DeCODE	Q9NZK5	Chen et al.	phenylpyruvate	HMDB0000205	ENSG00000093072	CECR1	FALSE
93906	MR-IVW LD	GCST90200365	phenylpyruvate	6221_1_ADPGK_ADPGK	6221_1_ADPGK_ADPGK	2	0.0803934	0.044837	0.0729708	DeCODE	Q9BRR6	Chen et al.	phenylpyruvate	HMDB0000205	ENSG00000159322	ADPGK	FALSE
93907	MR-IVW LD	GCST90200365	phenylpyruvate	6431_68_PCYOX1_PCYOX	6431_68_PCYOX1_PCYOX	2	-0.0370253	0.0448391	0.408953	DeCODE	Q9UHG3	Chen et al.	phenylpyruvate	HMDB0000205	ENSG00000116005	PCYOX1	FALSE
93908	MR-IVW LD	GCST90200365	phenylpyruvate	6434_18_AOC2_Amine_oxidase	6434_18_AOC2_Amine_oxidase	2	-0.00513879	0.044839	0.908758	DeCODE	O75106	Chen et al.	phenylpyruvate	HMDB0000205	ENSG00000131480	AOC2	FALSE
93909	MR-IVW LD	GCST90200365	phenylpyruvate	6480_1_CANT1_CANT1	6480_1_CANT1_CANT1	2	0.0426967	0.0448391	0.340985	DeCODE	Q8WVQ1	Chen et al.	phenylpyruvate	HMDB0000205	ENSG00000171302	CANT1	FALSE
93910	MR-IVW LD	GCST90200365	phenylpyruvate	6706_18_ALPPL2_PPBN	6706_18_ALPPL2_PPBN	2	-0.0546984	0.0448387	0.222506	DeCODE	P10696	Chen et al.	phenylpyruvate	HMDB0000205	ENSG00000163286	ALPPL2	FALSE
93911	MR-IVW LD	GCST90200365	phenylpyruvate	6715_63_ALPPL2_PPBN	6715_63_ALPPL2_PPBN	2	0.0170436	0.0448395	0.70387	DeCODE	P10696	Chen et al.	phenylpyruvate	HMDB0000205	ENSG00000163286	ALPPL2	FALSE
93912	MR-IVW LD	GCST90200365	phenylpyruvate	6923_1_PLOD2_PLOD2	6923_1_PLOD2_PLOD2	2	0.00544777	0.0448394	0.903299	DeCODE	O00469	Chen et al.	phenylpyruvate	HMDB0000205	ENSG00000152952	PLOD2	FALSE
93913	MR-IVW LD	GCST90200365	phenylpyruvate	6998_106_ASPH_HAAH	6998_106_ASPH_HAAH	2	-0.0288359	0.0448392	0.520161	DeCODE	Q12797	Chen et al.	phenylpyruvate	HMDB0000205	ENSG00000198363	ASPH	FALSE
93914	MR-IVW LD	GCST90200365	phenylpyruvate	7137_8_MSRA_MSRA	7137_8_MSRA_MSRA	2	0.0125051	0.0448385	0.780327	DeCODE	Q9UJ68	Chen et al.	phenylpyruvate	HMDB0000205	ENSG00000175806	MSRA	FALSE
93915	MR-IVW LD	GCST90200365	phenylpyruvate	7206_20_FBP1_F16P1	7206_20_FBP1_F16P1	2	0.067325	0.0448384	0.133226	DeCODE	P09467	Chen et al.	phenylpyruvate	HMDB0000205	ENSG00000165140	FBP1	FALSE
93916	MR-IVW LD	GCST90200365	phenylpyruvate	7267_2_SPTLC2_LCB2	7267_2_SPTLC2_LCB2	2	-0.00252636	0.0448395	0.955069	DeCODE	O15270	Chen et al.	phenylpyruvate	HMDB0000205	ENSG00000100596	SPTLC2	FALSE
93917	MR-IVW LD	GCST90200365	phenylpyruvate	7761_125_CHKB_CHKB	7761_125_CHKB_CHKB	2	-0.0134401	0.0448395	0.764378	DeCODE	Q9Y259	Chen et al.	phenylpyruvate	HMDB0000205	ENSG00000100288	CHKB	FALSE
93918	MR-IVW LD	GCST90200365	phenylpyruvate	7824_88_MSRB3_MSRB3	7824_88_MSRB3_MSRB3	2	0.0166859	0.0448394	0.7098	DeCODE	Q8IXL7	Chen et al.	phenylpyruvate	HMDB0000205	ENSG00000174099	MSRB3	FALSE
93919	MR-IVW LD	GCST90200365	phenylpyruvate	7825_7_ABHD12_ABD12	7825_7_ABHD12_ABD12	2	0.0259231	0.0448394	0.563176	DeCODE	Q8N2K0	Chen et al.	phenylpyruvate	HMDB0000205	ENSG00000100997	ABHD12	FALSE
93920	MR-IVW LD	GCST90200365	phenylpyruvate	7879_12_CYP3A4_Cytochrome_P450_3A4	7879_12_CYP3A4_Cytochrome_P450_3A4	2	0.0064073	0.0448395	0.886374	DeCODE	P08684	Chen et al.	phenylpyruvate	HMDB0000205	ENSG00000160868	CYP3A4	FALSE
93921	MR-IVW LD	GCST90200365	phenylpyruvate	7886_26_SPTLC1_SPTC1	7886_26_SPTLC1_SPTC1	2	-0.0188325	0.0448392	0.674484	DeCODE	O15269	Chen et al.	phenylpyruvate	HMDB0000205	ENSG00000090054	SPTLC1	FALSE
93922	MR-IVW LD	GCST90200365	phenylpyruvate	7986_98_NAALAD2_NALD2	7986_98_NAALAD2_NALD2	2	-0.0480204	0.0448389	0.28419	DeCODE	Q9Y3Q0	Chen et al.	phenylpyruvate	HMDB0000205	ENSG00000077616	NAALAD2	FALSE
93923	MR-IVW LD	GCST90200365	phenylpyruvate	7999_23_ENTPD1_CD39	7999_23_ENTPD1_CD39	2	-0.0129841	0.0448393	0.772145	DeCODE	P49961	Chen et al.	phenylpyruvate	HMDB0000205	ENSG00000138185	ENTPD1	FALSE
93924	MR-IVW LD	GCST90200365	phenylpyruvate	8004_15_GAPDHS_G3PT	8004_15_GAPDHS_G3PT	2	-0.0303665	0.0448391	0.498259	DeCODE	O14556	Chen et al.	phenylpyruvate	HMDB0000205	ENSG00000105679	GAPDHS	FALSE
93925	MR-IVW LD	GCST90200365	phenylpyruvate	8011_96_PAPL_PAPL	8011_96_PAPL_PAPL	2	-0.0163694	0.0448392	0.715059	DeCODE	Q6ZNF0	Chen et al.	phenylpyruvate	HMDB0000205	ENSG00000183760	ACP7	FALSE
93926	MR-IVW LD	GCST90200365	phenylpyruvate	8269_327_ARSK_ARSK	8269_327_ARSK_ARSK	2	-0.00452171	0.0448395	0.919676	DeCODE	Q6UWY0	Chen et al.	phenylpyruvate	HMDB0000205	ENSG00000164291	ARSK	FALSE
93927	MR-IVW LD	GCST90200365	phenylpyruvate	8325_37_ADH4_ADH4	8325_37_ADH4_ADH4	2	0.0300759	0.0448394	0.502382	DeCODE	P08319	Chen et al.	phenylpyruvate	HMDB0000205	ENSG00000198099	ADH4	FALSE
93928	MR-IVW LD	GCST90200365	phenylpyruvate	8328_9_ETNK1_EKI1	8328_9_ETNK1_EKI1	2	0.0351694	0.0448392	0.432838	DeCODE	Q9HBU6	Chen et al.	phenylpyruvate	HMDB0000205	ENSG00000139163	ETNK1	FALSE
93929	MR-IVW LD	GCST90200365	phenylpyruvate	8396_42_FAAH2_FAAH2	8396_42_FAAH2_FAAH2	2	-0.0372309	0.0448375	0.40634	DeCODE	Q6GMR7	Chen et al.	phenylpyruvate	HMDB0000205	ENSG00000165591	FAAH2	FALSE
93930	MR-IVW LD	GCST90200365	phenylpyruvate	8569_147_ARL8B_ARL8B	8569_147_ARL8B_ARL8B	2	-0.00285615	0.0448392	0.949211	DeCODE	Q9NVJ2	Chen et al.	phenylpyruvate	HMDB0000205	ENSG00000134108	ARL8B	FALSE
93931	MR-IVW LD	GCST90200365	phenylpyruvate	8932_1_ENTPD6_ENTP6	8932_1_ENTPD6_ENTP6	2	-0.0231576	0.0448395	0.605535	DeCODE	O75354	Chen et al.	phenylpyruvate	HMDB0000205	ENSG00000197586	ENTPD6	FALSE
93932	MR-IVW LD	GCST90200365	phenylpyruvate	9000_177_SLC3A1_SLC31	9000_177_SLC3A1_SLC31	2	-0.0189432	0.0448395	0.672684	DeCODE	Q07837	Chen et al.	phenylpyruvate	HMDB0000205	ENSG00000138079	SLC3A1	FALSE
93933	MR-IVW LD	GCST90200365	phenylpyruvate	9045_3_SLC27A2_S27A2	9045_3_SLC27A2_S27A2	2	0.00677215	0.0448395	0.879951	DeCODE	O14975	Chen et al.	phenylpyruvate	HMDB0000205	ENSG00000140284	SLC27A2	FALSE
93934	MR-IVW LD	GCST90200365	phenylpyruvate	9231_23_IMPAD1_IMPA3	9231_23_IMPAD1_IMPA3	2	-0.0571261	0.0448388	0.202652	DeCODE	Q9NX62	Chen et al.	phenylpyruvate	HMDB0000205	ENSG00000104331	IMPAD1	FALSE
93935	MR-IVW LD	GCST90200365	phenylpyruvate	9237_54_ACP2_Lysosomal_acid_phosphatase	9237_54_ACP2_Lysosomal_acid_phosphatase	2	-0.0503093	0.0448388	0.261862	DeCODE	P11117	Chen et al.	phenylpyruvate	HMDB0000205	ENSG00000134575	ACP2	FALSE
93936	MR-IVW LD	GCST90200365	phenylpyruvate	9244_27_PPT1_PPT1	9244_27_PPT1_PPT1	2	0.0438755	0.0448392	0.327823	DeCODE	P50897	Chen et al.	phenylpyruvate	HMDB0000205	ENSG00000131238	PPT1	FALSE
93937	MR-IVW LD	GCST90200365	phenylpyruvate	9385_4_GAA_GAA	9385_4_GAA_GAA	2	-0.0149017	0.0448392	0.739636	DeCODE	P10253	Chen et al.	phenylpyruvate	HMDB0000205	ENSG00000171298	GAA	FALSE
93938	MR-IVW LD	GCST90200365	phenylpyruvate	9482_110_NUDT9_NUDT9	9482_110_NUDT9_NUDT9	2	0.0638285	0.0448389	0.154589	DeCODE	Q9BW91	Chen et al.	phenylpyruvate	HMDB0000205	ENSG00000170502	NUDT9	FALSE
93939	MR-IVW LD	GCST90200365	phenylpyruvate	9504_19_RAB27A_RB27A	9504_19_RAB27A_RB27A	2	-0.00115036	0.0448384	0.979532	DeCODE	P51159	Chen et al.	phenylpyruvate	HMDB0000205	ENSG00000069974	RAB27A	FALSE
93940	MR-IVW LD	GCST90200365	phenylpyruvate	9518_95_PLA1A_PLA1A	9518_95_PLA1A_PLA1A	2	-0.00725123	0.0448384	0.871527	DeCODE	Q53H76	Chen et al.	phenylpyruvate	HMDB0000205	ENSG00000144837	PLA1A	FALSE
93941	MR-IVW LD	GCST90200365	phenylpyruvate	9759_13_IDO1_INDO	9759_13_IDO1_INDO	2	0.00945124	0.0448394	0.833059	DeCODE	P14902	Chen et al.	phenylpyruvate	HMDB0000205	ENSG00000131203	IDO1	FALSE
93942	MR-IVW LD	GCST90200365	phenylpyruvate	9828_86_LDHC_LDHC	9828_86_LDHC_LDHC	2	0.0124116	0.044839	0.78193	DeCODE	P07864	Chen et al.	phenylpyruvate	HMDB0000205	ENSG00000166796	LDHC	FALSE
93943	MR-IVW LD	GCST90200365	phenylpyruvate	9834_62_ADH1B_ADH1B	9834_62_ADH1B_ADH1B	2	0.0142107	0.0448391	0.7513	DeCODE	P00325	Chen et al.	phenylpyruvate	HMDB0000205	ENSG00000196616	ADH1B	FALSE
93944	MR-IVW LD	GCST90200365	phenylpyruvate	9840_2_CDC42_Cdc42Hs	9840_2_CDC42_Cdc42Hs	2	0.0307431	0.0448394	0.492949	DeCODE	P60953	Chen et al.	phenylpyruvate	HMDB0000205	ENSG00000070831	CDC42	FALSE
93945	MR-IVW LD	GCST90200365	phenylpyruvate	9855_10_RHOA_Rho_A	9855_10_RHOA_Rho_A	2	0.0269268	0.0448394	0.548162	DeCODE	P61586	Chen et al.	phenylpyruvate	HMDB0000205	ENSG00000067560	RHOA	FALSE
93946	MR-IVW LD	GCST90200365	phenylpyruvate	9856_22_DHPS_DHYS	9856_22_DHPS_DHYS	2	0.0565948	0.044839	0.206886	DeCODE	P49366	Chen et al.	phenylpyruvate	HMDB0000205	ENSG00000095059	DHPS	FALSE
93947	MR-IVW LD	GCST90200365	phenylpyruvate	9859_180_SAT1_SSAT_1	9859_180_SAT1_SSAT_1	2	-0.00112326	0.0448394	0.980014	DeCODE	P21673	Chen et al.	phenylpyruvate	HMDB0000205	ENSG00000130066	SAT1	FALSE
93948	MR-IVW LD	GCST90200365	phenylpyruvate	9867_23_FBP2_F16P2	9867_23_FBP2_F16P2	2	-0.00336468	0.0448395	0.940184	DeCODE	O00757	Chen et al.	phenylpyruvate	HMDB0000205	ENSG00000130957	FBP2	FALSE
93949	MR-IVW LD	GCST90200365	phenylpyruvate	9870_17_WARS_SYWC	9870_17_WARS_SYWC	2	0.0347621	0.0448392	0.438186	DeCODE	P23381	Chen et al.	phenylpyruvate	HMDB0000205	ENSG00000140105	WARS	FALSE
93950	MR-IVW LD	GCST90200365	phenylpyruvate	9880_33_TDO2_T23O	9880_33_TDO2_T23O	2	0.0093046	0.0448387	0.835609	DeCODE	P48775	Chen et al.	phenylpyruvate	HMDB0000205	ENSG00000151790	TDO2	FALSE
93951	MR-IVW LD	GCST90200365	phenylpyruvate	9885_41_RAP2A_RAP2A	9885_41_RAP2A_RAP2A	2	-0.038138	0.0448376	0.395002	DeCODE	P10114	Chen et al.	phenylpyruvate	HMDB0000205	ENSG00000125249	RAP2A	FALSE
93952	MR-IVW LD	GCST90200365	phenylpyruvate	9910_9_MTAP_MTAP	9910_9_MTAP_MTAP	2	0.0265283	0.0448389	0.554094	DeCODE	Q13126	Chen et al.	phenylpyruvate	HMDB0000205	ENSG00000099810	MTAP	FALSE
93956	MR-IVW LD	GCST90200365	phenylpyruvate	ACADM:P11310:OID31277:v1:Oncology_II	ACADM:P11310:OID31277:v1:Oncology_II	2	-0.0642026	0.0461822	0.164468	PPP	P11310	Chen et al.	phenylpyruvate	HMDB0000205	ENSG00000117054	ACADM	FALSE
93957	MR-IVW LD	GCST90200365	phenylpyruvate	ACHE:P22303:OID30585:v1:Inflammation_II	ACHE:P22303:OID30585:v1:Inflammation_II	2	0.0324669	0.0462857	0.483025	PPP	P22303	Chen et al.	phenylpyruvate	HMDB0000205	ENSG00000087085	ACHE	FALSE
93959	MR-IVW LD	GCST90200365	phenylpyruvate	ACOT13:Q9NPJ3:OID31522:v1:Oncology_II	ACOT13:Q9NPJ3:OID31522:v1:Oncology_II	2	-0.00249406	0.0458687	0.956637	PPP	Q9NPJ3	Chen et al.	phenylpyruvate	HMDB0000205	ENSG00000112304	ACOT13	FALSE
93960	MR-IVW LD	GCST90200365	phenylpyruvate	ACOX1:Q15067:OID20124:v1:Cardiometabolic	ACOX1:Q15067:OID20124:v1:Cardiometabolic	2	-0.00884733	0.0459386	0.84728	PPP	Q15067	Chen et al.	phenylpyruvate	HMDB0000205	ENSG00000161533	ACOX1	FALSE
93963	MR-IVW LD	GCST90200365	phenylpyruvate	ACP5:P13686:OID20314:v1:Cardiometabolic	ACP5:P13686:OID20314:v1:Cardiometabolic	2	-0.0426233	0.0458005	0.352046	PPP	P13686	Chen et al.	phenylpyruvate	HMDB0000205	ENSG00000102575	ACP5	FALSE
93964	MR-IVW LD	GCST90200365	phenylpyruvate	ACP6:Q9NPH0:OID21432:v1:Oncology	ACP6:Q9NPH0:OID21432:v1:Oncology	2	0.0550033	0.0457937	0.229708	PPP	Q9NPH0	Chen et al.	phenylpyruvate	HMDB0000205	ENSG00000162836	ACP6	FALSE
93965	MR-IVW LD	GCST90200365	phenylpyruvate	ACY1:Q03154:OID20137:v1:Cardiometabolic	ACY1:Q03154:OID20137:v1:Cardiometabolic	2	-0.0222215	0.0459387	0.628584	PPP	Q03154	Chen et al.	phenylpyruvate	HMDB0000205	ENSG00000114786	ACY1	FALSE
93966	MR-IVW LD	GCST90200365	phenylpyruvate	ACYP1:P07311:OID30642:v1:Inflammation_II	ACYP1:P07311:OID30642:v1:Inflammation_II	2	0.0543854	0.0463759	0.240913	PPP	P07311	Chen et al.	phenylpyruvate	HMDB0000205	ENSG00000119640	ACYP1	FALSE
93968	MR-IVW LD	GCST90200365	phenylpyruvate	ADA2:Q9NZK5:OID20394:v1:Cardiometabolic	ADA2:Q9NZK5:OID20394:v1:Cardiometabolic	2	0.0383924	0.0461326	0.405286	PPP	Q9NZK5	Chen et al.	phenylpyruvate	HMDB0000205	ENSG00000093072	CECR1	FALSE
93969	MR-IVW LD	GCST90200365	phenylpyruvate	ADA:P00813:OID20645:v1:Inflammation	ADA:P00813:OID20645:v1:Inflammation	2	0.0415924	0.0456976	0.362735	PPP	P00813	Chen et al.	phenylpyruvate	HMDB0000205	ENSG00000196839	ADA	FALSE
93971	MR-IVW LD	GCST90200365	phenylpyruvate	ADH1B:P00325:OID30612:v1:Inflammation_II	ADH1B:P00325:OID30612:v1:Inflammation_II	2	0.00629309	0.0462876	0.891856	PPP	P00325	Chen et al.	phenylpyruvate	HMDB0000205	ENSG00000196616	ADH1B	FALSE
93973	MR-IVW LD	GCST90200365	phenylpyruvate	ADH4:P08319:OID20117:v1:Cardiometabolic	ADH4:P08319:OID20117:v1:Cardiometabolic	2	0.00379812	0.0463879	0.934744	PPP	P08319	Chen et al.	phenylpyruvate	HMDB0000205	ENSG00000198099	ADH4	FALSE
93977	MR-IVW LD	GCST90200365	phenylpyruvate	AHCY:P23526:OID20199:v1:Cardiometabolic	AHCY:P23526:OID20199:v1:Cardiometabolic	2	0.0566705	0.0459381	0.217342	PPP	P23526	Chen et al.	phenylpyruvate	HMDB0000205	ENSG00000101444	AHCY	FALSE
93978	MR-IVW LD	GCST90200365	phenylpyruvate	AK2:P54819:OID31142:v1:Neurology_II	AK2:P54819:OID31142:v1:Neurology_II	2	0.0386102	0.0458298	0.399525	PPP	P54819	Chen et al.	phenylpyruvate	HMDB0000205	ENSG00000004455	AK2	FALSE
93979	MR-IVW LD	GCST90200365	phenylpyruvate	ALDH5A1:P51649:OID31047:v1:Neurology_II	ALDH5A1:P51649:OID31047:v1:Neurology_II	2	0.0148306	0.0458157	0.746164	PPP	P51649	Chen et al.	phenylpyruvate	HMDB0000205	ENSG00000112294	ALDH5A1	FALSE
93983	MR-IVW LD	GCST90200365	phenylpyruvate	ALPI:P09923:OID30497:v1:Inflammation_II	ALPI:P09923:OID30497:v1:Inflammation_II	2	-0.030758	0.0464318	0.507694	PPP	P09923	Chen et al.	phenylpyruvate	HMDB0000205	ENSG00000163295	ALPI	FALSE
93984	MR-IVW LD	GCST90200365	phenylpyruvate	ALPP:P05187:OID21383:v1:Oncology	ALPP:P05187:OID21383:v1:Oncology	2	-0.0640787	0.0460474	0.164049	PPP	P05187	Chen et al.	phenylpyruvate	HMDB0000205	ENSG00000163283	ALPP	FALSE
93985	MR-IVW LD	GCST90200365	phenylpyruvate	AMDHD2:Q9Y303:OID30366:v1:Cardiometabolic_II	AMDHD2:Q9Y303:OID30366:v1:Cardiometabolic_II	2	-0.00766334	0.045782	0.867065	PPP	Q9Y303	Chen et al.	phenylpyruvate	HMDB0000205	ENSG00000162066	AMDHD2	FALSE
93986	MR-IVW LD	GCST90200365	phenylpyruvate	AMPD3:Q01432:OID31139:v1:Neurology_II	AMPD3:Q01432:OID31139:v1:Neurology_II	2	0.0110246	0.0458293	0.809899	PPP	Q01432	Chen et al.	phenylpyruvate	HMDB0000205	ENSG00000133805	AMPD3	FALSE
93987	MR-IVW LD	GCST90200365	phenylpyruvate	AMY1A_AMY1B_AMY1C:P0DUB6_P0DTE7_P0DTE8:OID30707:v1:Inflammation_II	AMY1A_AMY1B_AMY1C:P0DUB6_P0DTE7_P0DTE8:OID30707:v1:Inflammation_II	2	0.00730973	0.0472834	0.877141	PPP	P0DUB6_P0DTE7_P0DTE8	Chen et al.	phenylpyruvate	HMDB0000205	ENSG00000187733	AMY1C	FALSE
93988	MR-IVW LD	GCST90200365	phenylpyruvate	AMY2A:P04746:OID20333:v1:Cardiometabolic	AMY2A:P04746:OID20333:v1:Cardiometabolic	2	0.00938137	0.0470641	0.842003	PPP	P04746	Chen et al.	phenylpyruvate	HMDB0000205	ENSG00000243480	AMY2A	FALSE
93989	MR-IVW LD	GCST90200365	phenylpyruvate	AMY2B:P19961:OID20340:v1:Cardiometabolic	AMY2B:P19961:OID20340:v1:Cardiometabolic	2	0.00674521	0.0478602	0.887921	PPP	P19961	Chen et al.	phenylpyruvate	HMDB0000205	ENSG00000240038	AMY2B	FALSE
93990	MR-IVW LD	GCST90200365	phenylpyruvate	ANPEP:P15144:OID20350:v1:Cardiometabolic	ANPEP:P15144:OID20350:v1:Cardiometabolic	2	0.059585	0.045902	0.194256	PPP	P15144	Chen et al.	phenylpyruvate	HMDB0000205	ENSG00000166825	ANPEP	FALSE
93992	MR-IVW LD	GCST90200365	phenylpyruvate	AOC3:Q16853:OID20389:v1:Cardiometabolic	AOC3:Q16853:OID20389:v1:Cardiometabolic	2	-0.0492219	0.0458589	0.283121	PPP	Q16853	Chen et al.	phenylpyruvate	HMDB0000205	ENSG00000131471	AOC3	FALSE
93994	MR-IVW LD	GCST90200365	phenylpyruvate	ARF6:P62330:OID31523:v1:Oncology_II	ARF6:P62330:OID31523:v1:Oncology_II	2	0.0458389	0.0458684	0.317622	PPP	P62330	Chen et al.	phenylpyruvate	HMDB0000205	ENSG00000165527	ARF6	FALSE
93995	MR-IVW LD	GCST90200365	phenylpyruvate	ARG1:P05089:OID21445:v1:Oncology	ARG1:P05089:OID21445:v1:Oncology	2	0.00981587	0.0461014	0.83139	PPP	P05089	Chen et al.	phenylpyruvate	HMDB0000205	ENSG00000118520	ARG1	FALSE
93996	MR-IVW LD	GCST90200365	phenylpyruvate	ARG2:P78540:OID31339:v1:Oncology_II	ARG2:P78540:OID31339:v1:Oncology_II	2	0.0446379	0.0458807	0.330597	PPP	P78540	Chen et al.	phenylpyruvate	HMDB0000205	ENSG00000081181	ARG2	FALSE
93998	MR-IVW LD	GCST90200365	phenylpyruvate	ARSA:P15289:OID21138:v1:Neurology	ARSA:P15289:OID21138:v1:Neurology	2	0.00463352	0.0459428	0.919666	PPP	P15289	Chen et al.	phenylpyruvate	HMDB0000205	ENSG00000100299	ARSA	FALSE
94002	MR-IVW LD	GCST90200365	phenylpyruvate	ASS1:P00966:OID30170:v1:Cardiometabolic_II	ASS1:P00966:OID30170:v1:Cardiometabolic_II	2	-0.0140187	0.0465155	0.763126	PPP	P00966	Chen et al.	phenylpyruvate	HMDB0000205	ENSG00000130707	ASS1	FALSE
94004	MR-IVW LD	GCST90200365	phenylpyruvate	BCAT1:P54687:OID30312:v1:Cardiometabolic_II	BCAT1:P54687:OID30312:v1:Cardiometabolic_II	2	0.05081	0.0457694	0.266942	PPP	P54687	Chen et al.	phenylpyruvate	HMDB0000205	ENSG00000060982	BCAT1	FALSE
94005	MR-IVW LD	GCST90200365	phenylpyruvate	BCAT2:O15382:OID30844:v1:Neurology_II	BCAT2:O15382:OID30844:v1:Neurology_II	2	-0.0580206	0.0465114	0.212232	PPP	O15382	Chen et al.	phenylpyruvate	HMDB0000205	ENSG00000105552	BCAT2	FALSE
94006	MR-IVW LD	GCST90200365	phenylpyruvate	BCHE:P06276:OID30717:v1:Inflammation_II	BCHE:P06276:OID30717:v1:Inflammation_II	2	0.0492109	0.0461677	0.286462	PPP	P06276	Chen et al.	phenylpyruvate	HMDB0000205	ENSG00000114200	BCHE	FALSE
94007	MR-IVW LD	GCST90200365	phenylpyruvate	BHMT2:Q9H2M3:OID30051:v1:Cardiometabolic_II	BHMT2:Q9H2M3:OID30051:v1:Cardiometabolic_II	2	-0.0671585	0.046515	0.148795	PPP	Q9H2M3	Chen et al.	phenylpyruvate	HMDB0000205	ENSG00000132840	BHMT2	FALSE
94009	MR-IVW LD	GCST90200365	phenylpyruvate	BLVRB:P30043:OID21141:v1:Neurology	BLVRB:P30043:OID21141:v1:Neurology	2	0.0635954	0.0459419	0.16628	PPP	P30043	Chen et al.	phenylpyruvate	HMDB0000205	ENSG00000090013	BLVRB	FALSE
94011	MR-IVW LD	GCST90200365	phenylpyruvate	BST1:Q10588:OID21051:v1:Neurology	BST1:Q10588:OID21051:v1:Neurology	2	0.0804745	0.0457554	0.078612	PPP	Q10588	Chen et al.	phenylpyruvate	HMDB0000205	ENSG00000109743	BST1	FALSE
94013	MR-IVW LD	GCST90200365	phenylpyruvate	CANT1:Q8WVQ1:OID20181:v1:Cardiometabolic	CANT1:Q8WVQ1:OID20181:v1:Cardiometabolic	2	0.0187301	0.0459374	0.683472	PPP	Q8WVQ1	Chen et al.	phenylpyruvate	HMDB0000205	ENSG00000171302	CANT1	FALSE
94016	MR-IVW LD	GCST90200365	phenylpyruvate	CBS:P35520:OID30200:v1:Cardiometabolic_II	CBS:P35520:OID30200:v1:Cardiometabolic_II	2	-0.0113379	0.0463891	0.806914	PPP	P35520	Chen et al.	phenylpyruvate	HMDB0000205	ENSG00000160200	CBS	FALSE
94017	MR-IVW LD	GCST90200365	phenylpyruvate	CDA:P32320:OID30345:v1:Cardiometabolic_II	CDA:P32320:OID30345:v1:Cardiometabolic_II	2	0.0148814	0.0458163	0.745328	PPP	P32320	Chen et al.	phenylpyruvate	HMDB0000205	ENSG00000158825	CDA	FALSE
94021	MR-IVW LD	GCST90200365	phenylpyruvate	CES1:P23141:OID20244:v1:Cardiometabolic	CES1:P23141:OID20244:v1:Cardiometabolic	2	-0.014174	0.0458795	0.757367	PPP	P23141	Chen et al.	phenylpyruvate	HMDB0000205	ENSG00000198848	CES1	FALSE
94022	MR-IVW LD	GCST90200365	phenylpyruvate	CES2:O00748:OID21366:v1:Oncology	CES2:O00748:OID21366:v1:Oncology	2	0.0278294	0.0460481	0.545608	PPP	O00748	Chen et al.	phenylpyruvate	HMDB0000205	ENSG00000172831	CES2	FALSE
94023	MR-IVW LD	GCST90200365	phenylpyruvate	CHAC2:Q8WUX2:OID21230:v1:Oncology	CHAC2:Q8WUX2:OID21230:v1:Oncology	2	0.0432853	0.0464833	0.351749	PPP	Q8WUX2	Chen et al.	phenylpyruvate	HMDB0000205	ENSG00000143942	CHAC2	FALSE
94026	MR-IVW LD	GCST90200365	phenylpyruvate	CKB:P12277:OID30400:v1:Cardiometabolic_II	CKB:P12277:OID30400:v1:Cardiometabolic_II	2	0.0396761	0.0457814	0.386139	PPP	P12277	Chen et al.	phenylpyruvate	HMDB0000205	ENSG00000166165	CKB	FALSE
94028	MR-IVW LD	GCST90200365	phenylpyruvate	CKMT1A_CKMT1B:P12532:OID20721:v1:Inflammation	CKMT1A_CKMT1B:P12532:OID20721:v1:Inflammation	2	-0.0351623	0.0460525	0.44515	PPP	P12532	Chen et al.	phenylpyruvate	HMDB0000205	ENSG00000237289	CKMT1A	FALSE
94029	MR-IVW LD	GCST90200365	phenylpyruvate	CNDP1:Q96KN2:OID20347:v1:Cardiometabolic	CNDP1:Q96KN2:OID20347:v1:Cardiometabolic	2	-0.0549983	0.0458583	0.230407	PPP	Q96KN2	Chen et al.	phenylpyruvate	HMDB0000205	ENSG00000150656	CNDP1	FALSE
94031	MR-IVW LD	GCST90200365	phenylpyruvate	COMT:P21964:OID20086:v1:Cardiometabolic	COMT:P21964:OID20086:v1:Cardiometabolic	2	0.0379987	0.046559	0.41442	PPP	P21964	Chen et al.	phenylpyruvate	HMDB0000205	ENSG00000093010	COMT	FALSE
94034	MR-IVW LD	GCST90200365	phenylpyruvate	DARS1:P14868:OID20903:v1:Neurology	DARS1:P14868:OID20903:v1:Neurology	2	0.0282612	0.0461567	0.540347	PPP	P14868	Chen et al.	phenylpyruvate	HMDB0000205	ENSG00000115866	DARS	FALSE
94035	MR-IVW LD	GCST90200365	phenylpyruvate	DBH:P09172:OID30703:v1:Inflammation_II	DBH:P09172:OID30703:v1:Inflammation_II	2	0.0114488	0.0457855	0.802547	PPP	P09172	Chen et al.	phenylpyruvate	HMDB0000205	ENSG00000123454	DBH	FALSE
94036	MR-IVW LD	GCST90200365	phenylpyruvate	DGKA:P23743:OID30546:v1:Inflammation_II	DGKA:P23743:OID30546:v1:Inflammation_II	2	0.0330974	0.0464317	0.475958	PPP	P23743	Chen et al.	phenylpyruvate	HMDB0000205	ENSG00000065357	DGKA	FALSE
94038	MR-IVW LD	GCST90200365	phenylpyruvate	DGKZ:Q13574:OID20466:v1:Inflammation	DGKZ:Q13574:OID20466:v1:Inflammation	2	0.00934854	0.0463597	0.840188	PPP	Q13574	Chen et al.	phenylpyruvate	HMDB0000205	ENSG00000149091	DGKZ	FALSE
94039	MR-IVW LD	GCST90200365	phenylpyruvate	DHODH:Q02127:OID30137:v1:Cardiometabolic_II	DHODH:Q02127:OID30137:v1:Cardiometabolic_II	2	-0.00680667	0.0465146	0.883658	PPP	Q02127	Chen et al.	phenylpyruvate	HMDB0000205	ENSG00000102967	DHODH	FALSE
94040	MR-IVW LD	GCST90200365	phenylpyruvate	DHPS:P49366:OID31357:v1:Oncology_II	DHPS:P49366:OID31357:v1:Oncology_II	2	0.00653233	0.0458816	0.886785	PPP	P49366	Chen et al.	phenylpyruvate	HMDB0000205	ENSG00000095059	DHPS	FALSE
94041	MR-IVW LD	GCST90200365	phenylpyruvate	DNM1:Q05193:OID31458:v1:Oncology_II	DNM1:Q05193:OID31458:v1:Oncology_II	2	-0.0919408	0.0458652	0.0450072	PPP	Q05193	Chen et al.	phenylpyruvate	HMDB0000205	ENSG00000106976	DNM1	FALSE
94042	MR-IVW LD	GCST90200365	phenylpyruvate	DNM3:Q9UQ16:OID31000:v1:Neurology_II	DNM3:Q9UQ16:OID31000:v1:Neurology_II	2	0.0335154	0.0458154	0.464455	PPP	Q9UQ16	Chen et al.	phenylpyruvate	HMDB0000205	ENSG00000197959	DNM3	FALSE
94043	MR-IVW LD	GCST90200365	phenylpyruvate	DTYMK:P23919:OID30308:v1:Cardiometabolic_II	DTYMK:P23919:OID30308:v1:Cardiometabolic_II	2	0.0445138	0.0457694	0.330769	PPP	P23919	Chen et al.	phenylpyruvate	HMDB0000205	ENSG00000168393	DTYMK	FALSE
94045	MR-IVW LD	GCST90200365	phenylpyruvate	ENOPH1:Q9UHY7:OID31349:v1:Oncology_II	ENOPH1:Q9UHY7:OID31349:v1:Oncology_II	2	0.0382892	0.0458811	0.403981	PPP	Q9UHY7	Chen et al.	phenylpyruvate	HMDB0000205	ENSG00000145293	ENOPH1	FALSE
94047	MR-IVW LD	GCST90200365	phenylpyruvate	ENPP7:Q6UWV6:OID20689:v1:Inflammation	ENPP7:Q6UWV6:OID20689:v1:Inflammation	2	-0.0326358	0.0467059	0.484708	PPP	Q6UWV6	Chen et al.	phenylpyruvate	HMDB0000205	ENSG00000182156	ENPP7	FALSE
94052	MR-IVW LD	GCST90200365	phenylpyruvate	ENTPD5:O75356:OID20104:v1:Cardiometabolic	ENTPD5:O75356:OID20104:v1:Cardiometabolic	2	0.0724421	0.0463856	0.11835	PPP	O75356	Chen et al.	phenylpyruvate	HMDB0000205	ENSG00000187097	ENTPD5	FALSE
94054	MR-IVW LD	GCST90200365	phenylpyruvate	ENTPD6:O75354:OID20100:v1:Cardiometabolic	ENTPD6:O75354:OID20100:v1:Cardiometabolic	2	0.0179369	0.0463878	0.698999	PPP	O75354	Chen et al.	phenylpyruvate	HMDB0000205	ENSG00000197586	ENTPD6	FALSE
94058	MR-IVW LD	GCST90200365	phenylpyruvate	FARSA:Q9Y285:OID30887:v1:Neurology_II	FARSA:Q9Y285:OID30887:v1:Neurology_II	2	0.0306985	0.0464064	0.508282	PPP	Q9Y285	Chen et al.	phenylpyruvate	HMDB0000205	ENSG00000179115	FARSA	FALSE
94060	MR-IVW LD	GCST90200365	phenylpyruvate	FBP1:P09467:OID20227:v1:Cardiometabolic	FBP1:P09467:OID20227:v1:Cardiometabolic	2	0.0654775	0.0459379	0.154057	PPP	P09467	Chen et al.	phenylpyruvate	HMDB0000205	ENSG00000165140	FBP1	FALSE
94064	MR-IVW LD	GCST90200365	phenylpyruvate	FOLH1:Q04609:OID30430:v1:Inflammation_II	FOLH1:Q04609:OID30430:v1:Inflammation_II	2	-0.0140608	0.046432	0.762022	PPP	Q04609	Chen et al.	phenylpyruvate	HMDB0000205	ENSG00000086205	FOLH1	FALSE
94065	MR-IVW LD	GCST90200365	phenylpyruvate	GAD1:Q99259:OID31166:v1:Oncology_II	GAD1:Q99259:OID31166:v1:Oncology_II	2	0.00350286	0.0466282	0.940117	PPP	Q99259	Chen et al.	phenylpyruvate	HMDB0000205	ENSG00000128683	GAD1	FALSE
94066	MR-IVW LD	GCST90200365	phenylpyruvate	GAD2:Q05329:OID30449:v1:Inflammation_II	GAD2:Q05329:OID30449:v1:Inflammation_II	2	-0.0892097	0.0464304	0.0546858	PPP	Q05329	Chen et al.	phenylpyruvate	HMDB0000205	ENSG00000136750	GAD2	FALSE
94067	MR-IVW LD	GCST90200365	phenylpyruvate	GAMT:Q14353:OID30133:v1:Cardiometabolic_II	GAMT:Q14353:OID30133:v1:Cardiometabolic_II	2	-0.0467938	0.0465156	0.314425	PPP	Q14353	Chen et al.	phenylpyruvate	HMDB0000205	ENSG00000130005	GAMT	FALSE
94068	MR-IVW LD	GCST90200365	phenylpyruvate	GAPDH:P04406:OID30600:v1:Inflammation_II	GAPDH:P04406:OID30600:v1:Inflammation_II	2	0.0670455	0.0468203	0.15215	PPP	P04406	Chen et al.	phenylpyruvate	HMDB0000205	ENSG00000111640	GAPDH	FALSE
94070	MR-IVW LD	GCST90200365	phenylpyruvate	GART:P22102:OID31004:v1:Neurology_II	GART:P22102:OID31004:v1:Neurology_II	2	0.0443352	0.0458155	0.333199	PPP	P22102	Chen et al.	phenylpyruvate	HMDB0000205	ENSG00000159131	GART	FALSE
94073	MR-IVW LD	GCST90200365	phenylpyruvate	GGCT:O75223:OID30304:v1:Cardiometabolic_II	GGCT:O75223:OID30304:v1:Cardiometabolic_II	2	0.0543234	0.0458139	0.235725	PPP	O75223	Chen et al.	phenylpyruvate	HMDB0000205	ENSG00000006625	GGCT	FALSE
94074	MR-IVW LD	GCST90200365	phenylpyruvate	GLA:P06280:OID30594:v1:Inflammation_II	GLA:P06280:OID30594:v1:Inflammation_II	2	-0.102911	0.0463285	0.0263279	PPP	P06280	Chen et al.	phenylpyruvate	HMDB0000205	ENSG00000102393	GLA	FALSE
94075	MR-IVW LD	GCST90200365	phenylpyruvate	GMPR2:Q9P2T1:OID30623:v1:Inflammation_II	GMPR2:Q9P2T1:OID30623:v1:Inflammation_II	2	0.0689454	0.0462862	0.136344	PPP	Q9P2T1	Chen et al.	phenylpyruvate	HMDB0000205	ENSG00000100938	GMPR2	FALSE
94076	MR-IVW LD	GCST90200365	phenylpyruvate	GMPR:P36959:OID20641:v1:Inflammation	GMPR:P36959:OID20641:v1:Inflammation	2	-0.0149685	0.0456978	0.74325	PPP	P36959	Chen et al.	phenylpyruvate	HMDB0000205	ENSG00000137198	GMPR	FALSE
94080	MR-IVW LD	GCST90200365	phenylpyruvate	GUK1:Q16774:OID30148:v1:Cardiometabolic_II	GUK1:Q16774:OID30148:v1:Cardiometabolic_II	2	-0.0725648	0.0465144	0.118748	PPP	Q16774	Chen et al.	phenylpyruvate	HMDB0000205	ENSG00000143774	GUK1	FALSE
94081	MR-IVW LD	GCST90200365	phenylpyruvate	HARS1:P12081:OID21086:v1:Neurology	HARS1:P12081:OID21086:v1:Neurology	2	0.0549021	0.0459422	0.232078	PPP	P12081	Chen et al.	phenylpyruvate	HMDB0000205	ENSG00000170445	HARS	FALSE
94082	MR-IVW LD	GCST90200365	phenylpyruvate	HDDC2:Q7Z4H3:OID31447:v1:Oncology_II	HDDC2:Q7Z4H3:OID31447:v1:Oncology_II	2	0.00780014	0.0458677	0.864965	PPP	Q7Z4H3	Chen et al.	phenylpyruvate	HMDB0000205	ENSG00000111906	HDDC2	FALSE
94085	MR-IVW LD	GCST90200365	phenylpyruvate	HK2:P52789:OID20065:v1:Cardiometabolic	HK2:P52789:OID20065:v1:Cardiometabolic	2	0.0245336	0.0463881	0.596891	PPP	P52789	Chen et al.	phenylpyruvate	HMDB0000205	ENSG00000159399	HK2	FALSE
94086	MR-IVW LD	GCST90200365	phenylpyruvate	HMGCL:P35914:OID30214:v1:Cardiometabolic_II	HMGCL:P35914:OID30214:v1:Cardiometabolic_II	2	0.0566098	0.0463883	0.222334	PPP	P35914	Chen et al.	phenylpyruvate	HMDB0000205	ENSG00000117305	HMGCL	FALSE
94087	MR-IVW LD	GCST90200365	phenylpyruvate	HMOX1:P09601:OID20217:v1:Cardiometabolic	HMOX1:P09601:OID20217:v1:Cardiometabolic	2	-0.0332373	0.046247	0.472331	PPP	P09601	Chen et al.	phenylpyruvate	HMDB0000205	ENSG00000100292	HMOX1	FALSE
94089	MR-IVW LD	GCST90200365	phenylpyruvate	HMOX2:P30519:OID20887:v1:Neurology	HMOX2:P30519:OID20887:v1:Neurology	2	0.0525684	0.0464728	0.257986	PPP	P30519	Chen et al.	phenylpyruvate	HMDB0000205	ENSG00000103415	HMOX2	FALSE
94090	MR-IVW LD	GCST90200365	phenylpyruvate	HNMT:P50135:OID20975:v1:Neurology	HNMT:P50135:OID20975:v1:Neurology	2	-0.00348998	0.0462382	0.939834	PPP	P50135	Chen et al.	phenylpyruvate	HMDB0000205	ENSG00000150540	HNMT	FALSE
94092	MR-IVW LD	GCST90200365	phenylpyruvate	HRAS:P01112:OID31263:v1:Oncology_II	HRAS:P01112:OID31263:v1:Oncology_II	2	-0.0742637	0.0462246	0.108146	PPP	P01112	Chen et al.	phenylpyruvate	HMDB0000205	ENSG00000174775	HRAS	FALSE
94095	MR-IVW LD	GCST90200365	phenylpyruvate	IDO1:P14902:OID30230:v1:Cardiometabolic_II	IDO1:P14902:OID30230:v1:Cardiometabolic_II	2	-0.0437263	0.0463886	0.345881	PPP	P14902	Chen et al.	phenylpyruvate	HMDB0000205	ENSG00000131203	IDO1	FALSE
94096	MR-IVW LD	GCST90200365	phenylpyruvate	IDO1:P14902:OID30563:v1:Inflammation_II	IDO1:P14902:OID30563:v1:Inflammation_II	2	-0.0670807	0.046431	0.148531	PPP	P14902	Chen et al.	phenylpyruvate	HMDB0000205	ENSG00000131203	IDO1	FALSE
94097	MR-IVW LD	GCST90200365	phenylpyruvate	IDO1:P14902:OID31050:v1:Neurology_II	IDO1:P14902:OID31050:v1:Neurology_II	2	-0.0512243	0.0458154	0.263543	PPP	P14902	Chen et al.	phenylpyruvate	HMDB0000205	ENSG00000131203	IDO1	FALSE
94098	MR-IVW LD	GCST90200365	phenylpyruvate	IDO1:P14902:OID31474:v1:Oncology_II	IDO1:P14902:OID31474:v1:Oncology_II	2	-0.0645149	0.045868	0.159566	PPP	P14902	Chen et al.	phenylpyruvate	HMDB0000205	ENSG00000131203	IDO1	FALSE
94101	MR-IVW LD	GCST90200365	phenylpyruvate	IL18R1:Q13478:OID20652:v1:Inflammation	IL18R1:Q13478:OID20652:v1:Inflammation	2	-0.0638086	0.0456963	0.162606	PPP	Q13478	Chen et al.	phenylpyruvate	HMDB0000205	ENSG00000115604	IL18R1	FALSE
94102	MR-IVW LD	GCST90200365	phenylpyruvate	IL18RAP:O95256:OID20900:v1:Neurology	IL18RAP:O95256:OID20900:v1:Neurology	2	-0.0523178	0.0462433	0.257904	PPP	O95256	Chen et al.	phenylpyruvate	HMDB0000205	ENSG00000115607	IL18RAP	FALSE
94104	MR-IVW LD	GCST90200365	phenylpyruvate	IL1R1:P14778:OID21116:v1:Neurology	IL1R1:P14778:OID21116:v1:Neurology	2	0.0334132	0.0459837	0.467452	PPP	P14778	Chen et al.	phenylpyruvate	HMDB0000205	ENSG00000115594	IL1R1	FALSE
94107	MR-IVW LD	GCST90200365	phenylpyruvate	IL1RAP:Q9NPH3:OID21126:v1:Neurology	IL1RAP:Q9NPH3:OID21126:v1:Neurology	2	0.115803	0.0459407	0.011712	PPP	Q9NPH3	Chen et al.	phenylpyruvate	HMDB0000205	ENSG00000196083	IL1RAP	FALSE
94109	MR-IVW LD	GCST90200365	phenylpyruvate	IL1RL1:Q01638:OID20250:v1:Cardiometabolic	IL1RL1:Q01638:OID20250:v1:Cardiometabolic	2	0.0219659	0.0457577	0.631193	PPP	Q01638	Chen et al.	phenylpyruvate	HMDB0000205	ENSG00000115602	IL1RL1	FALSE
94111	MR-IVW LD	GCST90200365	phenylpyruvate	IL1RL2:Q9HB29:OID20487:v1:Inflammation	IL1RL2:Q9HB29:OID20487:v1:Inflammation	2	0.0560181	0.0463591	0.226912	PPP	Q9HB29	Chen et al.	phenylpyruvate	HMDB0000205	ENSG00000115598	IL1RL2	FALSE
94115	MR-IVW LD	GCST90200365	phenylpyruvate	INPP1:P49441:OID21345:v1:Oncology	INPP1:P49441:OID21345:v1:Oncology	2	-0.0123197	0.046048	0.789053	PPP	P49441	Chen et al.	phenylpyruvate	HMDB0000205	ENSG00000151689	INPP1	FALSE
94116	MR-IVW LD	GCST90200365	phenylpyruvate	INPPL1:O15357:OID21314:v1:Oncology	INPPL1:O15357:OID21314:v1:Oncology	2	0.051073	0.0460478	0.267375	PPP	O15357	Chen et al.	phenylpyruvate	HMDB0000205	ENSG00000165458	INPPL1	FALSE
94118	MR-IVW LD	GCST90200365	phenylpyruvate	KDM3A:Q9Y4C1:OID30426:v1:Inflammation_II	KDM3A:Q9Y4C1:OID30426:v1:Inflammation_II	2	-0.0923859	0.0464293	0.0466109	PPP	Q9Y4C1	Chen et al.	phenylpyruvate	HMDB0000205	ENSG00000115548	KDM3A	FALSE
94119	MR-IVW LD	GCST90200365	phenylpyruvate	KHK:P50053:OID30241:v1:Cardiometabolic_II	KHK:P50053:OID30241:v1:Cardiometabolic_II	2	0.0021151	0.046389	0.963633	PPP	P50053	Chen et al.	phenylpyruvate	HMDB0000205	ENSG00000138030	KHK	FALSE
94123	MR-IVW LD	GCST90200365	phenylpyruvate	KYNU:Q16719:OID20669:v1:Inflammation	KYNU:Q16719:OID20669:v1:Inflammation	2	0.0251755	0.0456978	0.581694	PPP	Q16719	Chen et al.	phenylpyruvate	HMDB0000205	ENSG00000115919	KYNU	FALSE
94126	MR-IVW LD	GCST90200365	phenylpyruvate	LYPLA2:O95372:OID30817:v1:Neurology_II	LYPLA2:O95372:OID30817:v1:Neurology_II	2	0.0536036	0.0465119	0.249128	PPP	O95372	Chen et al.	phenylpyruvate	HMDB0000205	ENSG00000011009	LYPLA2	FALSE
94128	MR-IVW LD	GCST90200365	phenylpyruvate	MARS1:P56192:OID30658:v1:Inflammation_II	MARS1:P56192:OID30658:v1:Inflammation_II	2	0.048749	0.0463299	0.292701	PPP	P56192	Chen et al.	phenylpyruvate	HMDB0000205	ENSG00000166986	MARS1	FALSE
94129	MR-IVW LD	GCST90200365	phenylpyruvate	MGLL:Q99685:OID20711:v1:Inflammation	MGLL:Q99685:OID20711:v1:Inflammation	2	0.0393217	0.0458766	0.391379	PPP	Q99685	Chen et al.	phenylpyruvate	HMDB0000205	ENSG00000074416	MGLL	FALSE
94133	MR-IVW LD	GCST90200365	phenylpyruvate	MSRA:Q9UJ68:OID21513:v1:Oncology	MSRA:Q9UJ68:OID21513:v1:Oncology	2	0.0275591	0.045851	0.547801	PPP	Q9UJ68	Chen et al.	phenylpyruvate	HMDB0000205	ENSG00000175806	MSRA	FALSE
94136	MR-IVW LD	GCST90200365	phenylpyruvate	MTR:Q99707:OID30110:v1:Cardiometabolic_II	MTR:Q99707:OID30110:v1:Cardiometabolic_II	2	-0.0654625	0.0465147	0.159324	PPP	Q99707	Chen et al.	phenylpyruvate	HMDB0000205	ENSG00000116984	MTR	FALSE
94137	MR-IVW LD	GCST90200365	phenylpyruvate	MVK:Q03426:OID20459:v1:Inflammation	MVK:Q03426:OID20459:v1:Inflammation	2	-0.0443145	0.0463592	0.339126	PPP	Q03426	Chen et al.	phenylpyruvate	HMDB0000205	ENSG00000110921	MVK	FALSE
94140	MR-IVW LD	GCST90200365	phenylpyruvate	NADK:O95544:OID20178:v1:Cardiometabolic	NADK:O95544:OID20178:v1:Cardiometabolic	2	-0.0142757	0.0459381	0.755983	PPP	O95544	Chen et al.	phenylpyruvate	HMDB0000205	ENSG00000008130	NADK	FALSE
94143	MR-IVW LD	GCST90200365	phenylpyruvate	NAMPT:P43490:OID21227:v1:Oncology	NAMPT:P43490:OID21227:v1:Oncology	2	0.0126464	0.0464837	0.785575	PPP	P43490	Chen et al.	phenylpyruvate	HMDB0000205	ENSG00000105835	NAMPT	FALSE
94144	MR-IVW LD	GCST90200365	phenylpyruvate	NAPRT:Q6XQN6:OID31114:v1:Neurology_II	NAPRT:Q6XQN6:OID31114:v1:Neurology_II	2	0.0189203	0.04583	0.679726	PPP	Q6XQN6	Chen et al.	phenylpyruvate	HMDB0000205	ENSG00000147813	NAPRT	FALSE
94145	MR-IVW LD	GCST90200365	phenylpyruvate	NARS1:O43776:OID31035:v1:Neurology_II	NARS1:O43776:OID31035:v1:Neurology_II	2	0.0511853	0.0458153	0.263905	PPP	O43776	Chen et al.	phenylpyruvate	HMDB0000205	ENSG00000134440	NARS1	FALSE
94148	MR-IVW LD	GCST90200365	phenylpyruvate	NME1:P15531:OID30451:v1:Inflammation_II	NME1:P15531:OID30451:v1:Inflammation_II	2	-0.0462164	0.0464315	0.319558	PPP	P15531	Chen et al.	phenylpyruvate	HMDB0000205	ENSG00000239672	NME1	FALSE
94149	MR-IVW LD	GCST90200365	phenylpyruvate	NME3:Q13232:OID20789:v1:Inflammation	NME3:Q13232:OID20789:v1:Inflammation	2	0.0089698	0.0459238	0.845143	PPP	Q13232	Chen et al.	phenylpyruvate	HMDB0000205	ENSG00000103024	NME3	FALSE
94150	MR-IVW LD	GCST90200365	phenylpyruvate	NOS1:P29475:OID20863:v1:Neurology	NOS1:P29475:OID20863:v1:Neurology	2	0.0525195	0.0464721	0.258422	PPP	P29475	Chen et al.	phenylpyruvate	HMDB0000205	ENSG00000089250	NOS1	FALSE
94151	MR-IVW LD	GCST90200365	phenylpyruvate	NOS2:P35228:OID30087:v1:Cardiometabolic_II	NOS2:P35228:OID30087:v1:Cardiometabolic_II	2	-0.0519634	0.0465155	0.263942	PPP	P35228	Chen et al.	phenylpyruvate	HMDB0000205	ENSG00000007171	NOS2	FALSE
94152	MR-IVW LD	GCST90200365	phenylpyruvate	NOS3:P29474:OID20834:v1:Neurology	NOS3:P29474:OID20834:v1:Neurology	2	-0.0337378	0.0464734	0.467863	PPP	P29474	Chen et al.	phenylpyruvate	HMDB0000205	ENSG00000164867	NOS3	FALSE
94153	MR-IVW LD	GCST90200365	phenylpyruvate	NPL:Q9BXD5:OID30329:v1:Cardiometabolic_II	NPL:Q9BXD5:OID30329:v1:Cardiometabolic_II	2	-0.0165493	0.0457697	0.717668	PPP	Q9BXD5	Chen et al.	phenylpyruvate	HMDB0000205	ENSG00000135838	NPL	FALSE
94157	MR-IVW LD	GCST90200365	phenylpyruvate	OPLAH:O14841:OID30201:v1:Cardiometabolic_II	OPLAH:O14841:OID30201:v1:Cardiometabolic_II	2	0.0537074	0.0463886	0.246958	PPP	O14841	Chen et al.	phenylpyruvate	HMDB0000205	ENSG00000178814	OPLAH	FALSE
94158	MR-IVW LD	GCST90200365	phenylpyruvate	OXCT1:P55809:OID30227:v1:Cardiometabolic_II	OXCT1:P55809:OID30227:v1:Cardiometabolic_II	2	0.000431793	0.0463891	0.992573	PPP	P55809	Chen et al.	phenylpyruvate	HMDB0000205	ENSG00000083720	OXCT1	FALSE
94162	MR-IVW LD	GCST90200365	phenylpyruvate	PAFAH1B3:Q15102:OID30998:v1:Neurology_II	PAFAH1B3:Q15102:OID30998:v1:Neurology_II	2	0.00528135	0.0458152	0.908227	PPP	Q15102	Chen et al.	phenylpyruvate	HMDB0000205	ENSG00000079462	PAFAH1B3	FALSE
94164	MR-IVW LD	GCST90200365	phenylpyruvate	PAM:P19021:OID20291:v1:Cardiometabolic	PAM:P19021:OID20291:v1:Cardiometabolic	2	0.0159076	0.0457981	0.728334	PPP	P19021	Chen et al.	phenylpyruvate	HMDB0000205	ENSG00000145730	PAM	FALSE
94167	MR-IVW LD	GCST90200365	phenylpyruvate	PCYT2:Q99447:OID31519:v1:Oncology_II	PCYT2:Q99447:OID31519:v1:Oncology_II	2	0.0170095	0.0458686	0.710763	PPP	Q99447	Chen et al.	phenylpyruvate	HMDB0000205	ENSG00000185813	PCYT2	FALSE
94170	MR-IVW LD	GCST90200365	phenylpyruvate	PHOSPHO1:Q8TCT1:OID20922:v1:Neurology	PHOSPHO1:Q8TCT1:OID20922:v1:Neurology	2	-0.0672422	0.0461142	0.144795	PPP	Q8TCT1	Chen et al.	phenylpyruvate	HMDB0000205	ENSG00000173868	PHOSPHO1	FALSE
94171	MR-IVW LD	GCST90200365	phenylpyruvate	PHYKPL:Q8IUZ5:OID30634:v1:Inflammation_II	PHYKPL:Q8IUZ5:OID30634:v1:Inflammation_II	2	0.0497247	0.0462873	0.282705	PPP	Q8IUZ5	Chen et al.	phenylpyruvate	HMDB0000205	ENSG00000175309	PHYKPL	FALSE
94174	MR-IVW LD	GCST90200365	phenylpyruvate	PKLR:P30613:OID20682:v1:Inflammation	PKLR:P30613:OID20682:v1:Inflammation	2	0.021074	0.0459191	0.646278	PPP	P30613	Chen et al.	phenylpyruvate	HMDB0000205	ENSG00000143627	PKLR	FALSE
94175	MR-IVW LD	GCST90200365	phenylpyruvate	PLA2G7:Q13093:OID21105:v1:Neurology	PLA2G7:Q13093:OID21105:v1:Neurology	2	-0.0332167	0.0459422	0.469673	PPP	Q13093	Chen et al.	phenylpyruvate	HMDB0000205	ENSG00000146070	PLA2G7	FALSE
94179	MR-IVW LD	GCST90200365	phenylpyruvate	PMVK:Q15126:OID20850:v1:Neurology	PMVK:Q15126:OID20850:v1:Neurology	2	0.039448	0.0465157	0.396406	PPP	Q15126	Chen et al.	phenylpyruvate	HMDB0000205	ENSG00000163344	PMVK	FALSE
94182	MR-IVW LD	GCST90200365	phenylpyruvate	PPT1:P50897:OID30947:v1:Neurology_II	PPT1:P50897:OID30947:v1:Neurology_II	2	0.0320389	0.0464062	0.489942	PPP	P50897	Chen et al.	phenylpyruvate	HMDB0000205	ENSG00000131238	PPT1	FALSE
94184	MR-IVW LD	GCST90200365	phenylpyruvate	RAB10:P61026:OID30357:v1:Cardiometabolic_II	RAB10:P61026:OID30357:v1:Cardiometabolic_II	2	0.0319223	0.0457697	0.485519	PPP	P61026	Chen et al.	phenylpyruvate	HMDB0000205	ENSG00000084733	RAB10	FALSE
94187	MR-IVW LD	GCST90200365	phenylpyruvate	RAB27B:O00194:OID30354:v1:Cardiometabolic_II	RAB27B:O00194:OID30354:v1:Cardiometabolic_II	2	0.0299071	0.0457698	0.513482	PPP	O00194	Chen et al.	phenylpyruvate	HMDB0000205	ENSG00000041353	RAB27B	FALSE
94188	MR-IVW LD	GCST90200365	phenylpyruvate	RAB2B:Q8WUD1:OID31362:v1:Oncology_II	RAB2B:Q8WUD1:OID31362:v1:Oncology_II	2	0.0470952	0.0458812	0.304675	PPP	Q8WUD1	Chen et al.	phenylpyruvate	HMDB0000205	ENSG00000129472	RAB2B	FALSE
94189	MR-IVW LD	GCST90200365	phenylpyruvate	RAB6B:Q9NRW1:OID20817:v1:Neurology	RAB6B:Q9NRW1:OID20817:v1:Neurology	2	0.0482209	0.0464731	0.299452	PPP	Q9NRW1	Chen et al.	phenylpyruvate	HMDB0000205	ENSG00000154917	RAB6B	FALSE
94191	MR-IVW LD	GCST90200365	phenylpyruvate	RAC3:P60763:OID30958:v1:Neurology_II	RAC3:P60763:OID30958:v1:Neurology_II	2	-0.0375424	0.0464064	0.41852	PPP	P60763	Chen et al.	phenylpyruvate	HMDB0000205	ENSG00000169750	RAC3	FALSE
94192	MR-IVW LD	GCST90200365	phenylpyruvate	RALB:P11234:OID30567:v1:Inflammation_II	RALB:P11234:OID30567:v1:Inflammation_II	2	0.0125922	0.0464313	0.786237	PPP	P11234	Chen et al.	phenylpyruvate	HMDB0000205	ENSG00000144118	RALB	FALSE
94193	MR-IVW LD	GCST90200365	phenylpyruvate	RAP1A:P62834:OID30452:v1:Inflammation_II	RAP1A:P62834:OID30452:v1:Inflammation_II	2	-0.0869803	0.0464308	0.0610223	PPP	P62834	Chen et al.	phenylpyruvate	HMDB0000205	ENSG00000116473	RAP1A	FALSE
94195	MR-IVW LD	GCST90200365	phenylpyruvate	RBKS:Q9H477:OID20986:v1:Neurology	RBKS:Q9H477:OID20986:v1:Neurology	2	-0.0238959	0.0464996	0.607325	PPP	Q9H477	Chen et al.	phenylpyruvate	HMDB0000205	ENSG00000171174	RBKS	FALSE
94201	MR-IVW LD	GCST90200365	phenylpyruvate	SAT1:P21673:OID30111:v1:Cardiometabolic_II	SAT1:P21673:OID30111:v1:Cardiometabolic_II	2	-0.0711232	0.0465151	0.126256	PPP	P21673	Chen et al.	phenylpyruvate	HMDB0000205	ENSG00000130066	SAT1	FALSE
94203	MR-IVW LD	GCST90200365	phenylpyruvate	SAT2:Q96F10:OID31306:v1:Oncology_II	SAT2:Q96F10:OID31306:v1:Oncology_II	2	-0.00642727	0.0461848	0.88932	PPP	Q96F10	Chen et al.	phenylpyruvate	HMDB0000205	ENSG00000141504	SAT2	FALSE
94204	MR-IVW LD	GCST90200365	phenylpyruvate	SCLY:Q96I15:OID21425:v1:Oncology	SCLY:Q96I15:OID21425:v1:Oncology	2	0.00578166	0.0458334	0.899617	PPP	Q96I15	Chen et al.	phenylpyruvate	HMDB0000205	ENSG00000132330	SCLY	FALSE
94205	MR-IVW LD	GCST90200365	phenylpyruvate	SDHB:P21912:OID31436:v1:Oncology_II	SDHB:P21912:OID31436:v1:Oncology_II	2	0.0042624	0.0458687	0.925962	PPP	P21912	Chen et al.	phenylpyruvate	HMDB0000205	ENSG00000117118	SDHB	FALSE
94209	MR-IVW LD	GCST90200365	phenylpyruvate	SETMAR:Q53H47:OID20948:v1:Neurology	SETMAR:Q53H47:OID20948:v1:Neurology	2	0.0784457	0.0462031	0.0895371	PPP	Q53H47	Chen et al.	phenylpyruvate	HMDB0000205	ENSG00000170364	SETMAR	FALSE
94210	MR-IVW LD	GCST90200365	phenylpyruvate	SHMT1:P34896:OID20714:v1:Inflammation	SHMT1:P34896:OID20714:v1:Inflammation	2	0.0472822	0.0458762	0.302705	PPP	P34896	Chen et al.	phenylpyruvate	HMDB0000205	ENSG00000176974	SHMT1	FALSE
94211	MR-IVW LD	GCST90200365	phenylpyruvate	SIRT1:Q96EB6:OID30439:v1:Inflammation_II	SIRT1:Q96EB6:OID30439:v1:Inflammation_II	2	-0.0121155	0.0464314	0.794144	PPP	Q96EB6	Chen et al.	phenylpyruvate	HMDB0000205	ENSG00000096717	SIRT1	FALSE
94213	MR-IVW LD	GCST90200365	phenylpyruvate	SIRT2:Q8IXJ6:OID21375:v1:Oncology	SIRT2:Q8IXJ6:OID21375:v1:Oncology	2	0.0333941	0.0460476	0.468324	PPP	Q8IXJ6	Chen et al.	phenylpyruvate	HMDB0000205	ENSG00000068903	SIRT2	FALSE
94216	MR-IVW LD	GCST90200365	phenylpyruvate	SLC16A1:P53985:OID20799:v1:Neurology	SLC16A1:P53985:OID20799:v1:Neurology	2	0.0160953	0.0464735	0.729093	PPP	P53985	Chen et al.	phenylpyruvate	HMDB0000205	ENSG00000155380	SLC16A1	FALSE
94217	MR-IVW LD	GCST90200365	phenylpyruvate	SLC1A4:P43007:OID30926:v1:Neurology_II	SLC1A4:P43007:OID30926:v1:Neurology_II	2	-0.0627522	0.046406	0.176297	PPP	P43007	Chen et al.	phenylpyruvate	HMDB0000205	ENSG00000115902	SLC1A4	FALSE
94220	MR-IVW LD	GCST90200365	phenylpyruvate	SMPD3:Q9NY59:OID30477:v1:Inflammation_II	SMPD3:Q9NY59:OID30477:v1:Inflammation_II	2	-0.0154339	0.0464318	0.739588	PPP	Q9NY59	Chen et al.	phenylpyruvate	HMDB0000205	ENSG00000103056	SMPD3	FALSE
94221	MR-IVW LD	GCST90200365	phenylpyruvate	SMS:P52788:OID30853:v1:Neurology_II	SMS:P52788:OID30853:v1:Neurology_II	2	-0.00860674	0.0465115	0.853193	PPP	P52788	Chen et al.	phenylpyruvate	HMDB0000205	ENSG00000102172	SMS	FALSE
94225	MR-IVW LD	GCST90200365	phenylpyruvate	SPTLC1:O15269:OID31086:v1:Neurology_II	SPTLC1:O15269:OID31086:v1:Neurology_II	2	0.0860743	0.0458288	0.0603577	PPP	O15269	Chen et al.	phenylpyruvate	HMDB0000205	ENSG00000090054	SPTLC1	FALSE
94227	MR-IVW LD	GCST90200365	phenylpyruvate	SULT1A1:P50225:OID21031:v1:Neurology	SULT1A1:P50225:OID21031:v1:Neurology	2	0.0536935	0.045756	0.240605	PPP	P50225	Chen et al.	phenylpyruvate	HMDB0000205	ENSG00000196502	SULT1A1	FALSE
94229	MR-IVW LD	GCST90200365	phenylpyruvate	SUOX:P51687:OID31031:v1:Neurology_II	SUOX:P51687:OID31031:v1:Neurology_II	2	0.042509	0.0458152	0.353493	PPP	P51687	Chen et al.	phenylpyruvate	HMDB0000205	ENSG00000139531	SUOX	FALSE
94230	MR-IVW LD	GCST90200365	phenylpyruvate	TARS1:P26639:OID31343:v1:Oncology_II	TARS1:P26639:OID31343:v1:Oncology_II	2	0.0286817	0.0458815	0.531888	PPP	P26639	Chen et al.	phenylpyruvate	HMDB0000205	ENSG00000113407	TARS	FALSE
94231	MR-IVW LD	GCST90200365	phenylpyruvate	TDO2:P48775:OID30910:v1:Neurology_II	TDO2:P48775:OID30910:v1:Neurology_II	2	-0.00260882	0.0464066	0.955169	PPP	P48775	Chen et al.	phenylpyruvate	HMDB0000205	ENSG00000151790	TDO2	FALSE
94232	MR-IVW LD	GCST90200365	phenylpyruvate	THTPA:Q9BU02:OID31375:v1:Oncology_II	THTPA:Q9BU02:OID31375:v1:Oncology_II	2	0.041391	0.0459272	0.367465	PPP	Q9BU02	Chen et al.	phenylpyruvate	HMDB0000205	ENSG00000259431	THTPA	FALSE
94234	MR-IVW LD	GCST90200365	phenylpyruvate	TIGAR:Q9NQ88:OID20894:v1:Neurology	TIGAR:Q9NQ88:OID20894:v1:Neurology	2	0.0214383	0.0465164	0.644888	PPP	Q9NQ88	Chen et al.	phenylpyruvate	HMDB0000205	ENSG00000078237	TIGAR	FALSE
94236	MR-IVW LD	GCST90200365	phenylpyruvate	TK1:P04183:OID31294:v1:Oncology_II	TK1:P04183:OID31294:v1:Oncology_II	2	-0.114744	0.0461815	0.0129688	PPP	P04183	Chen et al.	phenylpyruvate	HMDB0000205	ENSG00000167900	TK1	FALSE
94238	MR-IVW LD	GCST90200365	phenylpyruvate	TPK1:Q9H3S4:OID30338:v1:Cardiometabolic_II	TPK1:Q9H3S4:OID30338:v1:Cardiometabolic_II	2	0.0465474	0.0457687	0.309147	PPP	Q9H3S4	Chen et al.	phenylpyruvate	HMDB0000205	ENSG00000196511	TPK1	FALSE
94239	MR-IVW LD	GCST90200365	phenylpyruvate	TREH:O43280:OID30388:v1:Cardiometabolic_II	TREH:O43280:OID30388:v1:Cardiometabolic_II	2	0.145596	0.0457785	0.00147048	PPP	O43280	Chen et al.	phenylpyruvate	HMDB0000205	ENSG00000118094	TREH	FALSE
94240	MR-IVW LD	GCST90200365	phenylpyruvate	TYMP:P19971:OID20234:v1:Cardiometabolic	TYMP:P19971:OID20234:v1:Cardiometabolic	2	0.0321265	0.04611	0.485967	PPP	P19971	Chen et al.	phenylpyruvate	HMDB0000205	ENSG00000025708	TYMP	FALSE
94242	MR-IVW LD	GCST90200365	phenylpyruvate	UPB1:Q9UBR1:OID30352:v1:Cardiometabolic_II	UPB1:Q9UBR1:OID30352:v1:Cardiometabolic_II	2	0.0514603	0.0457693	0.260868	PPP	Q9UBR1	Chen et al.	phenylpyruvate	HMDB0000205	ENSG00000100024	UPB1	FALSE
94244	MR-IVW LD	GCST90200365	phenylpyruvate	VNN1:O95497:OID30711:v1:Inflammation_II	VNN1:O95497:OID30711:v1:Inflammation_II	2	-0.0384695	0.0457396	0.400318	PPP	O95497	Chen et al.	phenylpyruvate	HMDB0000205	ENSG00000112299	VNN1	FALSE
94245	MR-IVW LD	GCST90200365	phenylpyruvate	VNN2:O95498:OID21310:v1:Oncology	VNN2:O95498:OID21310:v1:Oncology	2	0.00609374	0.0460477	0.894719	PPP	O95498	Chen et al.	phenylpyruvate	HMDB0000205	ENSG00000112303	VNN2	FALSE
94246	MR-IVW LD	GCST90200365	phenylpyruvate	WARS:P23381:OID21084:v1:Neurology	WARS:P23381:OID21084:v1:Neurology	2	0.0382225	0.0459422	0.405426	PPP	P23381	Chen et al.	phenylpyruvate	HMDB0000205	ENSG00000140105	WARS	FALSE
94247	MR-IVW LD	GCST90200365	phenylpyruvate	YARS1:P54577:OID31494:v1:Oncology_II	YARS1:P54577:OID31494:v1:Oncology_II	2	0.0336815	0.0458685	0.462763	PPP	P54577	Chen et al.	phenylpyruvate	HMDB0000205	ENSG00000134684	YARS	FALSE
94248	MR-IVW LD	GCST90200368	cholesterol	10024_44_HOGA1_HOGA1	10024_44_HOGA1_HOGA1	1	0.0402545	0.0839003	0.631378	DeCODE	Q86XE5	Chen et al.	cholesterol	HMDB0000067	ENSG00000241935	HOGA1	FALSE
94249	MR-IVW LD	GCST90200368	cholesterol	10086_39_CBS_CBS	10086_39_CBS_CBS	1	0.0412856	0.0839003	0.622664	DeCODE	P35520	Chen et al.	cholesterol	HMDB0000067	ENSG00000160200	CBS	FALSE
94250	MR-IVW LD	GCST90200368	cholesterol	10531_18_NRAS_RASN	10531_18_NRAS_RASN	1	0.116417	0.0838983	0.165261	DeCODE	P01111	Chen et al.	cholesterol	HMDB0000067	ENSG00000213281	NRAS	FALSE
94251	MR-IVW LD	GCST90200368	cholesterol	10612_18_PLOD3_PLOD3	10612_18_PLOD3_PLOD3	1	-0.0165178	0.0839006	0.843927	DeCODE	O60568	Chen et al.	cholesterol	HMDB0000067	ENSG00000106397	PLOD3	FALSE
94252	MR-IVW LD	GCST90200368	cholesterol	11098_1_PDXK_PDXK	11098_1_PDXK_PDXK	1	0.00460872	0.0838971	0.956192	DeCODE	O00764	Chen et al.	cholesterol	HMDB0000067	ENSG00000160209	PDXK	FALSE
94253	MR-IVW LD	GCST90200368	cholesterol	11241_8_ASL_ARLY	11241_8_ASL_ARLY	1	0.0535836	0.0838966	0.523027	DeCODE	P04424	Chen et al.	cholesterol	HMDB0000067	ENSG00000126522	ASL	FALSE
94254	MR-IVW LD	GCST90200368	cholesterol	11247_20_NAGS_NAGS	11247_20_NAGS_NAGS	1	0.145497	0.0838935	0.0828633	DeCODE	Q8N159	Chen et al.	cholesterol	HMDB0000067	ENSG00000161653	NAGS	FALSE
94255	MR-IVW LD	GCST90200368	cholesterol	11280_6_GAD1_DCE1	11280_6_GAD1_DCE1	1	0.202696	0.0838901	0.0156833	DeCODE	Q99259	Chen et al.	cholesterol	HMDB0000067	ENSG00000128683	GAD1	FALSE
94256	MR-IVW LD	GCST90200368	cholesterol	11348_132_P4HA2_P4HA2	11348_132_P4HA2_P4HA2	1	-0.0685027	0.0838963	0.414205	DeCODE	O15460	Chen et al.	cholesterol	HMDB0000067	ENSG00000072682	P4HA2	FALSE
94257	MR-IVW LD	GCST90200368	cholesterol	11361_73_TYMP_TP	11361_73_TYMP_TP	1	-0.0111592	0.083897	0.894185	DeCODE	P19971	Chen et al.	cholesterol	HMDB0000067	ENSG00000025708	TYMP	FALSE
94258	MR-IVW LD	GCST90200368	cholesterol	11368_32_AK2_KAD2	11368_32_AK2_KAD2	1	-0.0498258	0.0838966	0.552583	DeCODE	P54819	Chen et al.	cholesterol	HMDB0000067	ENSG00000004455	AK2	FALSE
94259	MR-IVW LD	GCST90200368	cholesterol	11377_19_ADH7_ADH7	11377_19_ADH7_ADH7	1	-0.0812024	0.0838959	0.333097	DeCODE	P40394	Chen et al.	cholesterol	HMDB0000067	ENSG00000196344	ADH7	FALSE
94260	MR-IVW LD	GCST90200368	cholesterol	11381_56_PRPS1_PRPS1	11381_56_PRPS1_PRPS1	1	0.00448455	0.0838971	0.957371	DeCODE	P60891	Chen et al.	cholesterol	HMDB0000067	ENSG00000147224	PRPS1	FALSE
94261	MR-IVW LD	GCST90200368	cholesterol	11382_5_BLVRA_BIEA	11382_5_BLVRA_BIEA	1	-0.00627659	0.0838971	0.940364	DeCODE	P53004	Chen et al.	cholesterol	HMDB0000067	ENSG00000106605	BLVRA	FALSE
94262	MR-IVW LD	GCST90200368	cholesterol	11391_69_MVK_MVK	11391_69_MVK_MVK	1	0.0607873	0.0838964	0.468727	DeCODE	Q03426	Chen et al.	cholesterol	HMDB0000067	ENSG00000110921	MVK	FALSE
94263	MR-IVW LD	GCST90200368	cholesterol	11402_17_KMT2C_KMT2C	11402_17_KMT2C_KMT2C	1	0.183594	0.0838914	0.0286353	DeCODE	Q8NEZ4	Chen et al.	cholesterol	HMDB0000067	ENSG00000055609	KMT2C	FALSE
94264	MR-IVW LD	GCST90200368	cholesterol	11424_4_FAH_FAAA	11424_4_FAH_FAAA	1	0.0167329	0.083897	0.841914	DeCODE	P16930	Chen et al.	cholesterol	HMDB0000067	ENSG00000103876	FAH	FALSE
94265	MR-IVW LD	GCST90200368	cholesterol	11441_11_PYGL_PYGL	11441_11_PYGL_PYGL	1	-0.0266058	0.0838969	0.751149	DeCODE	P06737	Chen et al.	cholesterol	HMDB0000067	ENSG00000100504	PYGL	FALSE
94266	MR-IVW LD	GCST90200368	cholesterol	11448_34_GALK1_GALK1	11448_34_GALK1_GALK1	1	-0.0599398	0.0838965	0.474949	DeCODE	P51570	Chen et al.	cholesterol	HMDB0000067	ENSG00000108479	GALK1	FALSE
94267	MR-IVW LD	GCST90200368	cholesterol	11572_4_DNM2_DYN2	11572_4_DNM2_DYN2	1	0.0306662	0.0838969	0.714721	DeCODE	P50570	Chen et al.	cholesterol	HMDB0000067	ENSG00000079805	DNM2	FALSE
94268	MR-IVW LD	GCST90200368	cholesterol	11645_9_P4HA1_P4HA1	11645_9_P4HA1_P4HA1	1	0.00532747	0.0838971	0.949368	DeCODE	P13674	Chen et al.	cholesterol	HMDB0000067	ENSG00000122884	P4HA1	FALSE
94269	MR-IVW LD	GCST90200368	cholesterol	11653_69_SLC6A9_SC6A9	11653_69_SLC6A9_SC6A9	1	-0.00609865	0.0838971	0.942051	DeCODE	P48067	Chen et al.	cholesterol	HMDB0000067	ENSG00000196517	SLC6A9	FALSE
94270	MR-IVW LD	GCST90200368	cholesterol	11709_29_CPT1B_CPT1B	11709_29_CPT1B_CPT1B	1	0.0679761	0.0838963	0.417803	DeCODE	Q92523	Chen et al.	cholesterol	HMDB0000067	ENSG00000205560	CPT1B	FALSE
94271	MR-IVW LD	GCST90200368	cholesterol	12018_84_TPK1_TPK1	12018_84_TPK1_TPK1	1	0.0906661	0.0838957	0.279831	DeCODE	Q9H3S4	Chen et al.	cholesterol	HMDB0000067	ENSG00000196511	TPK1	FALSE
94272	MR-IVW LD	GCST90200368	cholesterol	12334_25_SHMT1_cSHMT	12334_25_SHMT1_cSHMT	1	0.0165968	0.083897	0.843183	DeCODE	P34896	Chen et al.	cholesterol	HMDB0000067	ENSG00000176974	SHMT1	FALSE
94273	MR-IVW LD	GCST90200368	cholesterol	12340_17_AARS_SYAC	12340_17_AARS_SYAC	1	0.0426659	0.0838968	0.611066	DeCODE	P49588	Chen et al.	cholesterol	HMDB0000067	ENSG00000090861	AARS	FALSE
94274	MR-IVW LD	GCST90200368	cholesterol	12348_46_SARS2_SYSM	12348_46_SARS2_SYSM	1	0.0178525	0.083897	0.83149	DeCODE	Q9NP81	Chen et al.	cholesterol	HMDB0000067	ENSG00000104835	SARS2	FALSE
94275	MR-IVW LD	GCST90200368	cholesterol	12374_8_PAFAH1B3_PA1B3	12374_8_PAFAH1B3_PA1B3	1	0.0808659	0.083896	0.335104	DeCODE	Q15102	Chen et al.	cholesterol	HMDB0000067	ENSG00000079462	PAFAH1B3	FALSE
94276	MR-IVW LD	GCST90200368	cholesterol	12395_86_DARS2_SYDM	12395_86_DARS2_SYDM	1	-0.039873	0.0838968	0.6346	DeCODE	Q6PI48	Chen et al.	cholesterol	HMDB0000067	ENSG00000117593	DARS2	FALSE
94277	MR-IVW LD	GCST90200368	cholesterol	12422_143_ALOX15B_LX15B	12422_143_ALOX15B_LX15B	1	0.0880131	0.0838958	0.294142	DeCODE	O15296	Chen et al.	cholesterol	HMDB0000067	ENSG00000179593	ALOX15B	FALSE
94278	MR-IVW LD	GCST90200368	cholesterol	12425_104_ARF6_ARF6	12425_104_ARF6_ARF6	1	0.0821636	0.0838959	0.327407	DeCODE	P62330	Chen et al.	cholesterol	HMDB0000067	ENSG00000165527	ARF6	FALSE
94279	MR-IVW LD	GCST90200368	cholesterol	12428_2_LYPLAL1_LYPL1	12428_2_LYPLAL1_LYPL1	1	0.0167106	0.083897	0.842122	DeCODE	Q5VWZ2	Chen et al.	cholesterol	HMDB0000067	ENSG00000143353	LYPLAL1	FALSE
94280	MR-IVW LD	GCST90200368	cholesterol	12450_42_PMVK_PMVK	12450_42_PMVK_PMVK	1	-0.0546027	0.0838966	0.515154	DeCODE	Q15126	Chen et al.	cholesterol	HMDB0000067	ENSG00000163344	PMVK	FALSE
94281	MR-IVW LD	GCST90200368	cholesterol	12462_20_SETMAR_SETMR	12462_20_SETMAR_SETMR	1	0.0477081	0.0838967	0.569592	DeCODE	Q53H47	Chen et al.	cholesterol	HMDB0000067	ENSG00000170364	SETMAR	FALSE
94282	MR-IVW LD	GCST90200368	cholesterol	12476_50_TIGAR_TIGAR	12476_50_TIGAR_TIGAR	1	0.0706767	0.0838962	0.399547	DeCODE	Q9NQ88	Chen et al.	cholesterol	HMDB0000067	ENSG00000078237	TIGAR	FALSE
94283	MR-IVW LD	GCST90200368	cholesterol	12507_16_ITPKC_IP3KC	12507_16_ITPKC_IP3KC	1	0.0988297	0.0838954	0.238792	DeCODE	Q96DU7	Chen et al.	cholesterol	HMDB0000067	ENSG00000086544	ITPKC	FALSE
94284	MR-IVW LD	GCST90200368	cholesterol	12515_45_UCK2_UCK2	12515_45_UCK2_UCK2	1	0.0941964	0.0838956	0.26153	DeCODE	Q9BZX2	Chen et al.	cholesterol	HMDB0000067	ENSG00000143179	UCK2	FALSE
94285	MR-IVW LD	GCST90200368	cholesterol	12524_18_SAT2_SAT2	12524_18_SAT2_SAT2	1	0.0738317	0.0838961	0.378839	DeCODE	Q96F10	Chen et al.	cholesterol	HMDB0000067	ENSG00000141504	SAT2	FALSE
94286	MR-IVW LD	GCST90200368	cholesterol	12581_39_IMPA2_IMPA2	12581_39_IMPA2_IMPA2	1	0.0818349	0.0838959	0.329345	DeCODE	O14732	Chen et al.	cholesterol	HMDB0000067	ENSG00000141401	IMPA2	FALSE
94287	MR-IVW LD	GCST90200368	cholesterol	12632_14_NAT1_ARY1	12632_14_NAT1_ARY1	1	0.0497549	0.0838966	0.553148	DeCODE	P18440	Chen et al.	cholesterol	HMDB0000067	ENSG00000171428	NAT1	FALSE
94288	MR-IVW LD	GCST90200368	cholesterol	12636_113_SMYD2_SMYD2	12636_113_SMYD2_SMYD2	1	0.107096	0.0838951	0.201763	DeCODE	Q9NRG4	Chen et al.	cholesterol	HMDB0000067	ENSG00000143499	SMYD2	FALSE
94289	MR-IVW LD	GCST90200368	cholesterol	12637_7_CRAT_CACP	12637_7_CRAT_CACP	1	-0.0499851	0.0838966	0.551313	DeCODE	P43155	Chen et al.	cholesterol	HMDB0000067	ENSG00000095321	CRAT	FALSE
94290	MR-IVW LD	GCST90200368	cholesterol	12641_3_INPP5B_I5P2	12641_3_INPP5B_I5P2	1	-0.0374883	0.0838968	0.654992	DeCODE	P32019	Chen et al.	cholesterol	HMDB0000067	ENSG00000204084	INPP5B	FALSE
94291	MR-IVW LD	GCST90200368	cholesterol	12644_63_ADSS_PURA2	12644_63_ADSS_PURA2	1	0.0718426	0.0838962	0.391817	DeCODE	P30520	Chen et al.	cholesterol	HMDB0000067	ENSG00000035687	ADSS	FALSE
94292	MR-IVW LD	GCST90200368	cholesterol	12647_52_SETD2_SETD2	12647_52_SETD2_SETD2	1	0.0204224	0.083897	0.807679	DeCODE	Q9BYW2	Chen et al.	cholesterol	HMDB0000067	ENSG00000181555	SETD2	FALSE
94293	MR-IVW LD	GCST90200368	cholesterol	12658_72_PANK3_PANK3	12658_72_PANK3_PANK3	1	0.124332	0.0838945	0.138339	DeCODE	Q9H999	Chen et al.	cholesterol	HMDB0000067	ENSG00000120137	PANK3	FALSE
94294	MR-IVW LD	GCST90200368	cholesterol	12667_2_GDA_GUAD	12667_2_GDA_GUAD	1	0.0798466	0.083896	0.341232	DeCODE	Q9Y2T3	Chen et al.	cholesterol	HMDB0000067	ENSG00000119125	GDA	FALSE
94295	MR-IVW LD	GCST90200368	cholesterol	12675_14_DARS_SYDC	12675_14_DARS_SYDC	1	-0.0405812	0.0838968	0.628596	DeCODE	P14868	Chen et al.	cholesterol	HMDB0000067	ENSG00000115866	DARS	FALSE
94296	MR-IVW LD	GCST90200368	cholesterol	12686_15_MPST_THTM	12686_15_MPST_THTM	1	0.0198741	0.083897	0.812745	DeCODE	P25325	Chen et al.	cholesterol	HMDB0000067	ENSG00000128309	MPST	FALSE
94297	MR-IVW LD	GCST90200368	cholesterol	12691_44_SHMT2_GLYM	12691_44_SHMT2_GLYM	1	-0.0499801	0.0838966	0.551353	DeCODE	P34897	Chen et al.	cholesterol	HMDB0000067	ENSG00000182199	SHMT2	FALSE
94298	MR-IVW LD	GCST90200368	cholesterol	12692_56_DOT1L_DOT1L	12692_56_DOT1L_DOT1L	1	-0.000931362	0.0838971	0.991143	DeCODE	Q8TEK3	Chen et al.	cholesterol	HMDB0000067	ENSG00000104885	DOT1L	FALSE
94299	MR-IVW LD	GCST90200368	cholesterol	12697_30_PIP4K2A_PI42A	12697_30_PIP4K2A_PI42A	1	0.00455319	0.0838971	0.956719	DeCODE	P48426	Chen et al.	cholesterol	HMDB0000067	ENSG00000150867	PIP4K2A	FALSE
94300	MR-IVW LD	GCST90200368	cholesterol	12700_9_ACLY_ACLY	12700_9_ACLY_ACLY	1	0.134391	0.083894	0.109175	DeCODE	P53396	Chen et al.	cholesterol	HMDB0000067	ENSG00000131473	ACLY	FALSE
94301	MR-IVW LD	GCST90200368	cholesterol	12786_61_GPCPD1_GDE5	12786_61_GPCPD1_GDE5	1	-0.00319283	0.0838971	0.969643	DeCODE	Q9NPB8	Chen et al.	cholesterol	HMDB0000067	ENSG00000125772	GPCPD1	FALSE
94302	MR-IVW LD	GCST90200368	cholesterol	12812_25_ACYP2_ACYP2	12812_25_ACYP2_ACYP2	1	-0.0500787	0.0838966	0.550567	DeCODE	P14621	Chen et al.	cholesterol	HMDB0000067	ENSG00000170634	ACYP2	FALSE
94303	MR-IVW LD	GCST90200368	cholesterol	12815_9_IARS_SYIC	12815_9_IARS_SYIC	1	0.0888155	0.0838957	0.289763	DeCODE	P41252	Chen et al.	cholesterol	HMDB0000067	ENSG00000196305	IARS	FALSE
94304	MR-IVW LD	GCST90200368	cholesterol	12818_159_SLC14A2_UT2	12818_159_SLC14A2_UT2	1	0.0475391	0.0838967	0.570959	DeCODE	Q15849	Chen et al.	cholesterol	HMDB0000067	ENSG00000132874	SLC14A2	FALSE
94305	MR-IVW LD	GCST90200368	cholesterol	12881_17_RDH16_RDH16	12881_17_RDH16_RDH16	1	0.137353	0.0838939	0.101584	DeCODE	O75452	Chen et al.	cholesterol	HMDB0000067	ENSG00000139547	RDH16	FALSE
94306	MR-IVW LD	GCST90200368	cholesterol	12895_28_DGKB_DGKB	12895_28_DGKB_DGKB	1	0.120335	0.0838946	0.151471	DeCODE	Q9Y6T7	Chen et al.	cholesterol	HMDB0000067	ENSG00000136267	DGKB	FALSE
94307	MR-IVW LD	GCST90200368	cholesterol	12960_9_GCK_HXK4	12960_9_GCK_HXK4	1	0.121386	0.0838946	0.147928	DeCODE	P35557	Chen et al.	cholesterol	HMDB0000067	ENSG00000106633	GCK	FALSE
94308	MR-IVW LD	GCST90200368	cholesterol	13059_33_RFK_RIFK	13059_33_RFK_RIFK	1	0.086696	0.0838958	0.301428	DeCODE	Q969G6	Chen et al.	cholesterol	HMDB0000067	ENSG00000135002	RFK	FALSE
94309	MR-IVW LD	GCST90200368	cholesterol	13083_18_VARS_SYVC	13083_18_VARS_SYVC	1	0.200853	0.0838903	0.0166551	DeCODE	P26640	Chen et al.	cholesterol	HMDB0000067	ENSG00000204394	VARS1	FALSE
94310	MR-IVW LD	GCST90200368	cholesterol	13130_150_HK2_HXK2	13130_150_HK2_HXK2	1	0.125187	0.0838944	0.135649	DeCODE	P52789	Chen et al.	cholesterol	HMDB0000067	ENSG00000159399	HK2	FALSE
94311	MR-IVW LD	GCST90200368	cholesterol	13131_5_HK1_HXK1	13131_5_HK1_HXK1	1	0.102468	0.0838953	0.221944	DeCODE	P19367	Chen et al.	cholesterol	HMDB0000067	ENSG00000156515	HK1	FALSE
94312	MR-IVW LD	GCST90200368	cholesterol	13430_50_SLC14A1_UT1	13430_50_SLC14A1_UT1	1	0.10514	0.0838916	0.210103	DeCODE	Q13336	Chen et al.	cholesterol	HMDB0000067	ENSG00000141469	SLC14A1	FALSE
94313	MR-IVW LD	GCST90200368	cholesterol	13473_55_ITPKA_IP3KA	13473_55_ITPKA_IP3KA	1	0.0716946	0.0838926	0.392773	DeCODE	P23677	Chen et al.	cholesterol	HMDB0000067	ENSG00000137825	ITPKA	FALSE
94314	MR-IVW LD	GCST90200368	cholesterol	13494_6_CERS5_CERS5	13494_6_CERS5_CERS5	1	0.0498059	0.0838931	0.552724	DeCODE	Q8N5B7	Chen et al.	cholesterol	HMDB0000067	ENSG00000139624	CERS5	FALSE
94315	MR-IVW LD	GCST90200368	cholesterol	13498_1_MIOX_MIOX	13498_1_MIOX_MIOX	1	0.129623	0.0838907	0.122311	DeCODE	Q9UGB7	Chen et al.	cholesterol	HMDB0000067	ENSG00000100253	MIOX	FALSE
94316	MR-IVW LD	GCST90200368	cholesterol	13595_20_THTPA_THTPA	13595_20_THTPA_THTPA	1	0.0758305	0.0838925	0.366048	DeCODE	Q9BU02	Chen et al.	cholesterol	HMDB0000067	ENSG00000259431	THTPA	FALSE
94317	MR-IVW LD	GCST90200368	cholesterol	13596_3_RAB27B_RB27B	13596_3_RAB27B_RB27B	1	0.0709785	0.0838926	0.397517	DeCODE	O00194	Chen et al.	cholesterol	HMDB0000067	ENSG00000041353	RAB27B	FALSE
94318	MR-IVW LD	GCST90200368	cholesterol	13623_4_MLL2_MLL2	13623_4_MLL2_MLL2	1	0.0196495	0.0838934	0.814815	DeCODE	O14686	Chen et al.	cholesterol	HMDB0000067	ENSG00000167548	KMT2D	FALSE
94319	MR-IVW LD	GCST90200368	cholesterol	13624_17_NADK_NADK	13624_17_NADK_NADK	1	0.0255623	0.0838934	0.760595	DeCODE	O95544	Chen et al.	cholesterol	HMDB0000067	ENSG00000008130	NADK	FALSE
94320	MR-IVW LD	GCST90200368	cholesterol	13689_2_ODC1_Ornithine_decarboxylase	13689_2_ODC1_Ornithine_decarboxylase	1	0.00386351	0.0838864	0.963265	DeCODE	P11926	Chen et al.	cholesterol	HMDB0000067	ENSG00000115758	ODC1	FALSE
94321	MR-IVW LD	GCST90200368	cholesterol	13936_24_PGK2_PGK2	13936_24_PGK2_PGK2	1	0.0165399	0.0838863	0.843694	DeCODE	P07205	Chen et al.	cholesterol	HMDB0000067	ENSG00000170950	PGK2	FALSE
94322	MR-IVW LD	GCST90200368	cholesterol	13941_82_FARS2_SYFM	13941_82_FARS2_SYFM	1	0.0887303	0.0838851	0.290164	DeCODE	O95363	Chen et al.	cholesterol	HMDB0000067	ENSG00000145982	FARS2	FALSE
94323	MR-IVW LD	GCST90200368	cholesterol	13947_371_NUDT12_NUD12	13947_371_NUDT12_NUD12	1	0.0453119	0.083886	0.589087	DeCODE	Q9BQG2	Chen et al.	cholesterol	HMDB0000067	ENSG00000112874	NUDT12	FALSE
94324	MR-IVW LD	GCST90200368	cholesterol	13990_1_PC_pyruvate_carboxylase	13990_1_PC_pyruvate_carboxylase	1	0.0772351	0.0838854	0.357195	DeCODE	P11498	Chen et al.	cholesterol	HMDB0000067	ENSG00000173599	PC	FALSE
94325	MR-IVW LD	GCST90200368	cholesterol	13998_26_ADSSL1_PURA1	13998_26_ADSSL1_PURA1	1	-0.00301605	0.0838864	0.971319	DeCODE	Q8N142	Chen et al.	cholesterol	HMDB0000067	ENSG00000185100	ADSSL1	FALSE
94326	MR-IVW LD	GCST90200368	cholesterol	14006_36_GNMT_GNMT	14006_36_GNMT_GNMT	1	0.0854551	0.0838851	0.308338	DeCODE	Q14749	Chen et al.	cholesterol	HMDB0000067	ENSG00000124713	GNMT	FALSE
94327	MR-IVW LD	GCST90200368	cholesterol	14048_7_IL1RAP_IL_1_R_AcP	14048_7_IL1RAP_IL_1_R_AcP	1	-0.112716	0.0838842	0.179041	DeCODE	Q9NPH3	Chen et al.	cholesterol	HMDB0000067	ENSG00000196083	IL1RAP	FALSE
94328	MR-IVW LD	GCST90200368	cholesterol	14079_14_IL18R1_IL_18_Ra	14079_14_IL18R1_IL_18_Ra	1	0.0130539	0.0838864	0.876337	DeCODE	Q13478	Chen et al.	cholesterol	HMDB0000067	ENSG00000115604	IL18R1	FALSE
94329	MR-IVW LD	GCST90200368	cholesterol	14083_25_SEPHS1_SPS1	14083_25_SEPHS1_SPS1	1	-0.0196294	0.0838863	0.814985	DeCODE	P49903	Chen et al.	cholesterol	HMDB0000067	ENSG00000086475	SEPHS1	FALSE
94330	MR-IVW LD	GCST90200368	cholesterol	14098_28_CARS_SYCC	14098_28_CARS_SYCC	1	0.0137648	0.0838863	0.869662	DeCODE	P49589	Chen et al.	cholesterol	HMDB0000067	ENSG00000110619	CARS	FALSE
94331	MR-IVW LD	GCST90200368	cholesterol	14226_120_BHMT2_BHMT2	14226_120_BHMT2_BHMT2	1	0.0857077	0.0838851	0.30691	DeCODE	Q9H2M3	Chen et al.	cholesterol	HMDB0000067	ENSG00000132840	BHMT2	FALSE
94332	MR-IVW LD	GCST90200368	cholesterol	14271_23_RAB6B_RAB6B	14271_23_RAB6B_RAB6B	1	-0.0146928	0.0838863	0.86096	DeCODE	Q9NRW1	Chen et al.	cholesterol	HMDB0000067	ENSG00000154917	RAB6B	FALSE
94333	MR-IVW LD	GCST90200368	cholesterol	14287_6_RAB5C_RAB5C	14287_6_RAB5C_RAB5C	1	0.0120526	0.0838864	0.885755	DeCODE	P51148	Chen et al.	cholesterol	HMDB0000067	ENSG00000108774	RAB5C	FALSE
94334	MR-IVW LD	GCST90200368	cholesterol	14332_3_RALA_RALA	14332_3_RALA_RALA	1	0.00569751	0.0838864	0.94585	DeCODE	P11233	Chen et al.	cholesterol	HMDB0000067	ENSG00000006451	RALA	FALSE
94335	MR-IVW LD	GCST90200368	cholesterol	15414_316_LDHA_LDHA	15414_316_LDHA_LDHA	1	-0.0549556	0.0838859	0.512388	DeCODE	P00338	Chen et al.	cholesterol	HMDB0000067	ENSG00000134333	LDHA	FALSE
94336	MR-IVW LD	GCST90200368	cholesterol	15426_5_NEU1_NEUR1	15426_5_NEU1_NEUR1	1	0.0314918	0.0838862	0.707355	DeCODE	Q99519	Chen et al.	cholesterol	HMDB0000067	ENSG00000204386	NEU1	FALSE
94337	MR-IVW LD	GCST90200368	cholesterol	15431_31_OTC_OTCase	15431_31_OTC_OTCase	1	0.00708073	0.0838864	0.932732	DeCODE	P00480	Chen et al.	cholesterol	HMDB0000067	ENSG00000036473	OTC	FALSE
94338	MR-IVW LD	GCST90200368	cholesterol	15435_4_PNP_PNP	15435_4_PNP_PNP	1	-0.020898	0.0838863	0.803266	DeCODE	P00491	Chen et al.	cholesterol	HMDB0000067	ENSG00000198805	PNP	FALSE
94339	MR-IVW LD	GCST90200368	cholesterol	15457_14_ANPEP_Aminopeptidase_N	15457_14_ANPEP_Aminopeptidase_N	1	0.0239704	0.0838863	0.775071	DeCODE	P15144	Chen et al.	cholesterol	HMDB0000067	ENSG00000166825	ANPEP	FALSE
94340	MR-IVW LD	GCST90200368	cholesterol	15480_2_VNN2_VNN2	15480_2_VNN2_VNN2	1	0.0462263	0.083886	0.581592	DeCODE	O95498	Chen et al.	cholesterol	HMDB0000067	ENSG00000112303	VNN2	FALSE
94341	MR-IVW LD	GCST90200368	cholesterol	15487_164_CES1_carboxylesterase__liver	15487_164_CES1_carboxylesterase__liver	1	0.0605956	0.0838858	0.470074	DeCODE	P23141	Chen et al.	cholesterol	HMDB0000067	ENSG00000198848	CES1	FALSE
94342	MR-IVW LD	GCST90200368	cholesterol	15514_26_BCHE_Pseudocholinesterase	15514_26_BCHE_Pseudocholinesterase	1	0.00523505	0.0838864	0.950239	DeCODE	P06276	Chen et al.	cholesterol	HMDB0000067	ENSG00000114200	BCHE	FALSE
94343	MR-IVW LD	GCST90200368	cholesterol	15526_33_GSS_GSHB	15526_33_GSS_GSHB	1	-0.0524834	0.0838859	0.531543	DeCODE	P48637	Chen et al.	cholesterol	HMDB0000067	ENSG00000100983	GSS	FALSE
94344	MR-IVW LD	GCST90200368	cholesterol	15542_19_CKMT1A_KCRU	15542_19_CKMT1A_KCRU	1	0.0670541	0.0838856	0.424087	DeCODE	P12532	Chen et al.	cholesterol	HMDB0000067	ENSG00000237289	CKMT1A	FALSE
94345	MR-IVW LD	GCST90200368	cholesterol	15553_22_ACHE_ACES	15553_22_ACHE_ACES	1	0.0194881	0.0838863	0.816293	DeCODE	P22303	Chen et al.	cholesterol	HMDB0000067	ENSG00000087085	ACHE	FALSE
94346	MR-IVW LD	GCST90200368	cholesterol	15556_49_AMY2B_Alpha_amylase_2B	15556_49_AMY2B_Alpha_amylase_2B	1	-0.0426925	0.0838861	0.610798	DeCODE	P19961	Chen et al.	cholesterol	HMDB0000067	ENSG00000240038	AMY2B	FALSE
94347	MR-IVW LD	GCST90200368	cholesterol	15588_17_GLA_galactosidase__alpha	15588_17_GLA_galactosidase__alpha	1	0.0237975	0.0838863	0.77665	DeCODE	P06280	Chen et al.	cholesterol	HMDB0000067	ENSG00000102393	GLA	FALSE
94348	MR-IVW LD	GCST90200368	cholesterol	15607_56_PKLR_KPYR	15607_56_PKLR_KPYR	1	0.051628	0.0838859	0.538254	DeCODE	P30613	Chen et al.	cholesterol	HMDB0000067	ENSG00000143627	PKLR	FALSE
94349	MR-IVW LD	GCST90200368	cholesterol	16015_19_GPT_ALT	16015_19_GPT_ALT	1	0.0687345	0.0838856	0.412567	DeCODE	P24298	Chen et al.	cholesterol	HMDB0000067	ENSG00000167701	GPT	FALSE
94350	MR-IVW LD	GCST90200368	cholesterol	16769_20_RAC3_RAC3	16769_20_RAC3_RAC3	1	-0.0316179	0.0838862	0.706238	DeCODE	P60763	Chen et al.	cholesterol	HMDB0000067	ENSG00000169750	RAC3	FALSE
94351	MR-IVW LD	GCST90200368	cholesterol	16809_1_NME4_NDKM	16809_1_NME4_NDKM	1	-0.00465932	0.0838864	0.955706	DeCODE	O00746	Chen et al.	cholesterol	HMDB0000067	ENSG00000103202	NME4	FALSE
94352	MR-IVW LD	GCST90200368	cholesterol	16857_2_RAB2A_RAB2A	16857_2_RAB2A_RAB2A	1	0.0861732	0.0838851	0.304291	DeCODE	P61019	Chen et al.	cholesterol	HMDB0000067	ENSG00000104388	RAB2A	FALSE
94353	MR-IVW LD	GCST90200368	cholesterol	16863_47_NANP_NANP	16863_47_NANP_NANP	1	0.0380345	0.0838861	0.650256	DeCODE	Q8TBE9	Chen et al.	cholesterol	HMDB0000067	ENSG00000170191	NANP	FALSE
94354	MR-IVW LD	GCST90200368	cholesterol	16877_19_MSRB2_MSRB2	16877_19_MSRB2_MSRB2	1	0.0823572	0.0838852	0.326206	DeCODE	Q9Y3D2	Chen et al.	cholesterol	HMDB0000067	ENSG00000148450	MSRB2	FALSE
94355	MR-IVW LD	GCST90200368	cholesterol	16883_57_RAB4A_RAB4A	16883_57_RAB4A_RAB4A	1	0.0215696	0.0838863	0.797079	DeCODE	P20338	Chen et al.	cholesterol	HMDB0000067	ENSG00000168118	RAB4A	FALSE
94356	MR-IVW LD	GCST90200368	cholesterol	16932_5_SULT1E1_SULT_1E	16932_5_SULT1E1_SULT_1E	1	0.017221	0.0838863	0.837346	DeCODE	P49888	Chen et al.	cholesterol	HMDB0000067	ENSG00000109193	SULT1E1	FALSE
94357	MR-IVW LD	GCST90200368	cholesterol	17148_7_BLVRB_BLVRB	17148_7_BLVRB_BLVRB	1	0.125643	0.0838837	0.134181	DeCODE	P30043	Chen et al.	cholesterol	HMDB0000067	ENSG00000090013	BLVRB	FALSE
94358	MR-IVW LD	GCST90200368	cholesterol	17204_17_PNMT_PNMT	17204_17_PNMT_PNMT	1	0.139873	0.0838831	0.0954205	DeCODE	Q3KPI0	Chen et al.	cholesterol	HMDB0000067	ENSG00000007129	CEACAM21	FALSE
94359	MR-IVW LD	GCST90200368	cholesterol	17205_21_RAB5A_RAB5A	17205_21_RAB5A_RAB5A	1	-0.035545	0.0838862	0.671764	DeCODE	P20339	Chen et al.	cholesterol	HMDB0000067	ENSG00000144566	RAB5A	FALSE
94360	MR-IVW LD	GCST90200368	cholesterol	17209_27_SULT2B1_ST2B1	17209_27_SULT2B1_ST2B1	1	0.0942306	0.0838849	0.261296	DeCODE	O00204	Chen et al.	cholesterol	HMDB0000067	ENSG00000088002	SULT2B1	FALSE
94361	MR-IVW LD	GCST90200368	cholesterol	17325_10_GUK1_KGUA	17325_10_GUK1_KGUA	1	-0.0525869	0.0838859	0.530734	DeCODE	Q16774	Chen et al.	cholesterol	HMDB0000067	ENSG00000143774	GUK1	FALSE
94362	MR-IVW LD	GCST90200368	cholesterol	17333_20_ACADM_ACADM	17333_20_ACADM_ACADM	1	-0.035449	0.0838862	0.672598	DeCODE	P11310	Chen et al.	cholesterol	HMDB0000067	ENSG00000117054	ACADM	FALSE
94363	MR-IVW LD	GCST90200368	cholesterol	17357_33_SEPSECS_SPCS	17357_33_SEPSECS_SPCS	1	0.05112	0.0838859	0.54226	DeCODE	Q9HD40	Chen et al.	cholesterol	HMDB0000067	ENSG00000109618	SEPSECS	FALSE
94364	MR-IVW LD	GCST90200368	cholesterol	17398_55_HMOX1_HO_1	17398_55_HMOX1_HO_1	1	0.27127	0.083874	0.0012196	DeCODE	P09601	Chen et al.	cholesterol	HMDB0000067	ENSG00000100292	HMOX1	FALSE
94365	MR-IVW LD	GCST90200368	cholesterol	17441_4_ALPI_Alkaline_phosphatase__intestine	17441_4_ALPI_Alkaline_phosphatase__intestine	1	0.0878173	0.0838851	0.295156	DeCODE	P09923	Chen et al.	cholesterol	HMDB0000067	ENSG00000163295	ALPI	FALSE
94366	MR-IVW LD	GCST90200368	cholesterol	17450_51_HARS_Histidyl_tRNA_synthetase	17450_51_HARS_Histidyl_tRNA_synthetase	1	-0.0184259	0.0838863	0.826141	DeCODE	P12081	Chen et al.	cholesterol	HMDB0000067	ENSG00000170445	HARS	FALSE
94367	MR-IVW LD	GCST90200368	cholesterol	17466_72_ACSF2_ACSF2	17466_72_ACSF2_ACSF2	1	-0.0270117	0.0838863	0.74745	DeCODE	Q96CM8	Chen et al.	cholesterol	HMDB0000067	ENSG00000167107	ACSF2	FALSE
94368	MR-IVW LD	GCST90200368	cholesterol	17467_1_DHRS9_DHRS9	17467_1_DHRS9_DHRS9	1	0.0428935	0.0838861	0.60912	DeCODE	Q9BPW9	Chen et al.	cholesterol	HMDB0000067	ENSG00000073737	DHRS9	FALSE
94369	MR-IVW LD	GCST90200368	cholesterol	17495_141_SIRT3_SIR3	17495_141_SIRT3_SIR3	1	-0.0470004	0.083886	0.575282	DeCODE	Q9NTG7	Chen et al.	cholesterol	HMDB0000067	ENSG00000142082	SIRT3	FALSE
94370	MR-IVW LD	GCST90200368	cholesterol	17509_6_HPD_HPPD	17509_6_HPD_HPPD	1	0.05502	0.0838859	0.511894	DeCODE	P32754	Chen et al.	cholesterol	HMDB0000067	ENSG00000158104	HPD	FALSE
94371	MR-IVW LD	GCST90200368	cholesterol	17675_17_ACOT13_ACO13	17675_17_ACOT13_ACO13	1	-0.0624121	0.0838857	0.456869	DeCODE	Q9NPJ3	Chen et al.	cholesterol	HMDB0000067	ENSG00000112304	ACOT13	FALSE
94372	MR-IVW LD	GCST90200368	cholesterol	17744_31_RAB11A_RB11A	17744_31_RAB11A_RB11A	1	0.041953	0.0838861	0.616991	DeCODE	P62491	Chen et al.	cholesterol	HMDB0000067	ENSG00000103769	RAB11A	FALSE
94373	MR-IVW LD	GCST90200368	cholesterol	17752_24_ARG2_Arginase	17752_24_ARG2_Arginase	1	0.0407793	0.0838861	0.626877	DeCODE	P78540	Chen et al.	cholesterol	HMDB0000067	ENSG00000081181	ARG2	FALSE
94374	MR-IVW LD	GCST90200368	cholesterol	17789_1_QPRT_NADC	17789_1_QPRT_NADC	1	0.0778657	0.0838854	0.353283	DeCODE	Q15274	Chen et al.	cholesterol	HMDB0000067	ENSG00000103485	QPRT	FALSE
94375	MR-IVW LD	GCST90200368	cholesterol	17792_158_ALDH5A1_SSDH	17792_158_ALDH5A1_SSDH	1	-0.079476	0.0838853	0.343416	DeCODE	P51649	Chen et al.	cholesterol	HMDB0000067	ENSG00000112294	ALDH5A1	FALSE
94376	MR-IVW LD	GCST90200368	cholesterol	17814_8_BPNT1_BPNT1	17814_8_BPNT1_BPNT1	1	-0.0372348	0.0838861	0.657134	DeCODE	O95861	Chen et al.	cholesterol	HMDB0000067	ENSG00000162813	BPNT1	FALSE
94377	MR-IVW LD	GCST90200368	cholesterol	17822_57_RERG_RERG	17822_57_RERG_RERG	1	0.0658968	0.0838856	0.432128	DeCODE	Q96A58	Chen et al.	cholesterol	HMDB0000067	ENSG00000134533	RERG	FALSE
94378	MR-IVW LD	GCST90200368	cholesterol	17843_30_PPCS_PPCS	17843_30_PPCS_PPCS	1	-0.0284693	0.0838862	0.734324	DeCODE	Q9HAB8	Chen et al.	cholesterol	HMDB0000067	ENSG00000127125	PPCS	FALSE
94379	MR-IVW LD	GCST90200368	cholesterol	17857_6_ACADL_ACADL	17857_6_ACADL_ACADL	1	0.118756	0.083884	0.156858	DeCODE	P28330	Chen et al.	cholesterol	HMDB0000067	ENSG00000115361	ACADL	FALSE
94380	MR-IVW LD	GCST90200368	cholesterol	18170_46_PYCR1_P5CR1	18170_46_PYCR1_P5CR1	1	0.103092	0.0838846	0.219083	DeCODE	P32322	Chen et al.	cholesterol	HMDB0000067	ENSG00000183010	PYCR1	FALSE
94381	MR-IVW LD	GCST90200368	cholesterol	18178_13_SARS_SYSC	18178_13_SARS_SYSC	1	0.0568481	0.0838858	0.497972	DeCODE	P49591	Chen et al.	cholesterol	HMDB0000067	ENSG00000031698	SARS	FALSE
94382	MR-IVW LD	GCST90200368	cholesterol	18179_56_SMS_SPSY	18179_56_SMS_SPSY	1	-0.0606787	0.0838858	0.469466	DeCODE	P52788	Chen et al.	cholesterol	HMDB0000067	ENSG00000102172	SMS	FALSE
94383	MR-IVW LD	GCST90200368	cholesterol	18184_28_GMPS_GUAA	18184_28_GMPS_GUAA	1	-0.036141	0.0838862	0.666589	DeCODE	P49915	Chen et al.	cholesterol	HMDB0000067	ENSG00000163655	GMPS	FALSE
94384	MR-IVW LD	GCST90200368	cholesterol	18186_15_TARS_SYTC	18186_15_TARS_SYTC	1	-0.0137021	0.0838863	0.87025	DeCODE	P26639	Chen et al.	cholesterol	HMDB0000067	ENSG00000113407	TARS	FALSE
94385	MR-IVW LD	GCST90200368	cholesterol	18187_16_ASPA_ACY2	18187_16_ASPA_ACY2	1	0.0192632	0.0838863	0.818375	DeCODE	P45381	Chen et al.	cholesterol	HMDB0000067	ENSG00000108381	ASPA	FALSE
94386	MR-IVW LD	GCST90200368	cholesterol	18188_12_GATM_GATM	18188_12_GATM_GATM	1	-0.0433876	0.0838861	0.605002	DeCODE	P50440	Chen et al.	cholesterol	HMDB0000067	ENSG00000171766	GATM	FALSE
94387	MR-IVW LD	GCST90200368	cholesterol	18197_97_CKMT2_KCRS	18197_97_CKMT2_KCRS	1	0.11329	0.0838842	0.176839	DeCODE	P17540	Chen et al.	cholesterol	HMDB0000067	ENSG00000131730	CKMT2	FALSE
94388	MR-IVW LD	GCST90200368	cholesterol	18232_42_PIP4K2B_PI42B	18232_42_PIP4K2B_PI42B	1	0.00828371	0.0838864	0.921337	DeCODE	P78356	Chen et al.	cholesterol	HMDB0000067	ENSG00000276293	PIP4K2B	FALSE
94389	MR-IVW LD	GCST90200368	cholesterol	18297_8_MRAS_RASM	18297_8_MRAS_RASM	1	0.0896271	0.083885	0.285317	DeCODE	Q8IXB1	Chen et al.	cholesterol	HMDB0000067	ENSG00000077232	DNAJC10	FALSE
94390	MR-IVW LD	GCST90200368	cholesterol	18309_18_CS_CISY	18309_18_CS_CISY	1	-0.0372469	0.0838861	0.65703	DeCODE	O75390	Chen et al.	cholesterol	HMDB0000067	ENSG00000062485	CS	FALSE
94391	MR-IVW LD	GCST90200368	cholesterol	18322_15_JMJD6_JMJD6	18322_15_JMJD6_JMJD6	1	0.1336	0.0838834	0.111229	DeCODE	Q6NYC1	Chen et al.	cholesterol	HMDB0000067	ENSG00000070495	JMJD6	FALSE
94392	MR-IVW LD	GCST90200368	cholesterol	18324_61_SUOX_SUOX	18324_61_SUOX_SUOX	1	0.0834929	0.0838852	0.319579	DeCODE	P51687	Chen et al.	cholesterol	HMDB0000067	ENSG00000139531	SUOX	FALSE
94393	MR-IVW LD	GCST90200368	cholesterol	18328_36_PYCR2_P5CR2	18328_36_PYCR2_P5CR2	1	0.156643	0.0838822	0.0618438	DeCODE	Q96C36	Chen et al.	cholesterol	HMDB0000067	ENSG00000143811	PYCR2	FALSE
94394	MR-IVW LD	GCST90200368	cholesterol	18329_4_PRPS2_PRPS2	18329_4_PRPS2_PRPS2	1	0.022834	0.0838863	0.785467	DeCODE	P11908	Chen et al.	cholesterol	HMDB0000067	ENSG00000101911	PRPS2	FALSE
94395	MR-IVW LD	GCST90200368	cholesterol	18338_26_IDH1_IDH	18338_26_IDH1_IDH	1	-0.0618612	0.0838857	0.460851	DeCODE	O75874	Chen et al.	cholesterol	HMDB0000067	ENSG00000138413	IDH1	FALSE
94396	MR-IVW LD	GCST90200368	cholesterol	18342_2_PSAT1_SERC	18342_2_PSAT1_SERC	1	0.0462341	0.083886	0.581528	DeCODE	Q9Y617	Chen et al.	cholesterol	HMDB0000067	ENSG00000135069	PSAT1	FALSE
94397	MR-IVW LD	GCST90200368	cholesterol	18382_109_COMT_Catechol_O_methyltransferase	18382_109_COMT_Catechol_O_methyltransferase	1	-0.0988799	0.0838847	0.238494	DeCODE	P21964	Chen et al.	cholesterol	HMDB0000067	ENSG00000093010	COMT	FALSE
94398	MR-IVW LD	GCST90200368	cholesterol	18398_1_AKR1D1_AK1D1	18398_1_AKR1D1_AK1D1	1	0.0257229	0.0838863	0.759117	DeCODE	P51857	Chen et al.	cholesterol	HMDB0000067	ENSG00000122787	AKR1D1	FALSE
94399	MR-IVW LD	GCST90200368	cholesterol	18401_18_ALKBH3_ALKB3	18401_18_ALKBH3_ALKB3	1	-0.0793988	0.0838853	0.343885	DeCODE	Q96Q83	Chen et al.	cholesterol	HMDB0000067	ENSG00000166199	ALKBH3	FALSE
94400	MR-IVW LD	GCST90200368	cholesterol	18403_25_AMPD2_AMPD2	18403_25_AMPD2_AMPD2	1	0.0584203	0.0838858	0.486162	DeCODE	Q01433	Chen et al.	cholesterol	HMDB0000067	ENSG00000116337	AMPD2	FALSE
94401	MR-IVW LD	GCST90200368	cholesterol	18422_41_MVD_ERG19	18422_41_MVD_ERG19	1	0.0590675	0.0838858	0.481345	DeCODE	P53602	Chen et al.	cholesterol	HMDB0000067	ENSG00000167508	MVD	FALSE
94402	MR-IVW LD	GCST90200368	cholesterol	18432_32_RALB_RALB	18432_32_RALB_RALB	1	-0.0494611	0.083886	0.555444	DeCODE	P11234	Chen et al.	cholesterol	HMDB0000067	ENSG00000144118	RALB	FALSE
94403	MR-IVW LD	GCST90200368	cholesterol	18900_37_HRAS_H_ras__WT_	18900_37_HRAS_H_ras__WT_	1	0.18753	0.0838805	0.0253729	DeCODE	P01112	Chen et al.	cholesterol	HMDB0000067	ENSG00000174775	HRAS	FALSE
94404	MR-IVW LD	GCST90200368	cholesterol	18917_53_AMY2A_Pancreatic_alpha_amylase	18917_53_AMY2A_Pancreatic_alpha_amylase	1	-0.0199165	0.0838863	0.812329	DeCODE	P04746	Chen et al.	cholesterol	HMDB0000067	ENSG00000243480	AMY2A	FALSE
94405	MR-IVW LD	GCST90200368	cholesterol	19114_8_TK2_KITM	19114_8_TK2_KITM	1	0.00441856	0.0838864	0.957992	DeCODE	O00142	Chen et al.	cholesterol	HMDB0000067	ENSG00000166548	TK2	FALSE
94406	MR-IVW LD	GCST90200368	cholesterol	19207_119_ADK_ADK	19207_119_ADK_ADK	1	0.0127996	0.0838864	0.878728	DeCODE	P55263	Chen et al.	cholesterol	HMDB0000067	ENSG00000156110	ADK	FALSE
94407	MR-IVW LD	GCST90200368	cholesterol	19222_124_RAB5B_RAB5B	19222_124_RAB5B_RAB5B	1	-0.00430076	0.0838864	0.959111	DeCODE	P61020	Chen et al.	cholesterol	HMDB0000067	ENSG00000111540	RAB5B	FALSE
94408	MR-IVW LD	GCST90200368	cholesterol	19223_6_RAB1A_RAB1A	19223_6_RAB1A_RAB1A	1	0.0752958	0.0838854	0.369398	DeCODE	P62820	Chen et al.	cholesterol	HMDB0000067	ENSG00000138069	RAB1A	FALSE
94409	MR-IVW LD	GCST90200368	cholesterol	19239_5_ARF1_ARF1	19239_5_ARF1_ARF1	1	0.118455	0.083884	0.157912	DeCODE	P84077	Chen et al.	cholesterol	HMDB0000067	ENSG00000143761	ARF1	FALSE
94410	MR-IVW LD	GCST90200368	cholesterol	19249_18_KARS_SYK	19249_18_KARS_SYK	1	0.0607003	0.0838858	0.469308	DeCODE	Q15046	Chen et al.	cholesterol	HMDB0000067	ENSG00000065427	KARS	FALSE
94411	MR-IVW LD	GCST90200368	cholesterol	19253_82_RAB2B_RAB2B	19253_82_RAB2B_RAB2B	1	0.0915253	0.083885	0.275237	DeCODE	Q8WUD1	Chen et al.	cholesterol	HMDB0000067	ENSG00000129472	RAB2B	FALSE
94412	MR-IVW LD	GCST90200368	cholesterol	19254_125_GMPR_GMPR1	19254_125_GMPR_GMPR1	1	0.0242013	0.0838863	0.772963	DeCODE	P36959	Chen et al.	cholesterol	HMDB0000067	ENSG00000137198	GMPR	FALSE
94413	MR-IVW LD	GCST90200368	cholesterol	19258_24_GCDH_GCDH	19258_24_GCDH_GCDH	1	0.00994739	0.0838864	0.905607	DeCODE	Q92947	Chen et al.	cholesterol	HMDB0000067	ENSG00000105607	GCDH	FALSE
94414	MR-IVW LD	GCST90200368	cholesterol	19262_219_ACADVL_ACADV	19262_219_ACADVL_ACADV	1	0.00511128	0.0838864	0.951414	DeCODE	P49748	Chen et al.	cholesterol	HMDB0000067	ENSG00000072778	ACADVL	FALSE
94415	MR-IVW LD	GCST90200368	cholesterol	19270_26_YARS_SYYC	19270_26_YARS_SYYC	1	-0.0316552	0.0838862	0.705907	DeCODE	P54577	Chen et al.	cholesterol	HMDB0000067	ENSG00000134684	YARS	FALSE
94416	MR-IVW LD	GCST90200368	cholesterol	19278_19_RAB1B_RAB1B	19278_19_RAB1B_RAB1B	1	0.00351209	0.0838864	0.966604	DeCODE	Q9H0U4	Chen et al.	cholesterol	HMDB0000067	ENSG00000174903	RAB1B	FALSE
94417	MR-IVW LD	GCST90200368	cholesterol	19365_11_BCAT2_BCAT2	19365_11_BCAT2_BCAT2	1	-0.0189765	0.0838863	0.821032	DeCODE	O15382	Chen et al.	cholesterol	HMDB0000067	ENSG00000105552	BCAT2	FALSE
94418	MR-IVW LD	GCST90200368	cholesterol	19376_74_NNMT_NNMT	19376_74_NNMT_NNMT	1	-0.0551298	0.0838859	0.511052	DeCODE	P40261	Chen et al.	cholesterol	HMDB0000067	ENSG00000166741	NNMT	FALSE
94419	MR-IVW LD	GCST90200368	cholesterol	19446_1_GMPR2_GMPR2	19446_1_GMPR2_GMPR2	1	0.0373133	0.0838861	0.656458	DeCODE	Q9P2T1	Chen et al.	cholesterol	HMDB0000067	ENSG00000100938	GMPR2	FALSE
94420	MR-IVW LD	GCST90200368	cholesterol	19448_104_UPP1_UPP1	19448_104_UPP1_UPP1	1	0.0723835	0.0838855	0.388201	DeCODE	Q16831	Chen et al.	cholesterol	HMDB0000067	ENSG00000183696	UPP1	FALSE
94421	MR-IVW LD	GCST90200368	cholesterol	19467_3_RBKS_RBSK	19467_3_RBKS_RBSK	1	0.146406	0.0838828	0.0809209	DeCODE	Q9H477	Chen et al.	cholesterol	HMDB0000067	ENSG00000171174	RBKS	FALSE
94422	MR-IVW LD	GCST90200368	cholesterol	19483_16_KDSR_KDSR	19483_16_KDSR_KDSR	1	0.0638624	0.0838857	0.446476	DeCODE	Q06136	Chen et al.	cholesterol	HMDB0000067	ENSG00000119537	KDSR	FALSE
94423	MR-IVW LD	GCST90200368	cholesterol	19496_1_NPL_NPL	19496_1_NPL_NPL	1	-0.0101373	0.0838864	0.903813	DeCODE	Q9BXD5	Chen et al.	cholesterol	HMDB0000067	ENSG00000135838	NPL	FALSE
94424	MR-IVW LD	GCST90200368	cholesterol	19504_22_DTYMK_KTHY	19504_22_DTYMK_KTHY	1	0.0176913	0.0838863	0.832968	DeCODE	P23919	Chen et al.	cholesterol	HMDB0000067	ENSG00000168393	DTYMK	FALSE
94425	MR-IVW LD	GCST90200368	cholesterol	19506_6_GLYAT_GLYAT	19506_6_GLYAT_GLYAT	1	0.0107622	0.0838864	0.897916	DeCODE	Q6IB77	Chen et al.	cholesterol	HMDB0000067	ENSG00000149124	GLYAT	FALSE
94426	MR-IVW LD	GCST90200368	cholesterol	19518_12_HK3_HXK3	19518_12_HK3_HXK3	1	0.0303262	0.0838862	0.717714	DeCODE	P52790	Chen et al.	cholesterol	HMDB0000067	ENSG00000160883	HK3	FALSE
94427	MR-IVW LD	GCST90200368	cholesterol	2622_18_HMOX2_HO_2	2622_18_HMOX2_HO_2	1	0.0798432	0.0838853	0.341191	DeCODE	P30519	Chen et al.	cholesterol	HMDB0000067	ENSG00000103415	HMOX2	FALSE
94428	MR-IVW LD	GCST90200368	cholesterol	2642_4_PAFAH1B2_PAFAH_beta_subunit	2642_4_PAFAH1B2_PAFAH_beta_subunit	1	0.00379405	0.0838864	0.963925	DeCODE	P68402	Chen et al.	cholesterol	HMDB0000067	ENSG00000168092	PAFAH1B2	FALSE
94429	MR-IVW LD	GCST90200368	cholesterol	2870_29_RAC1_RAC1	2870_29_RAC1_RAC1	1	-0.028075	0.0838862	0.737867	DeCODE	P63000	Chen et al.	cholesterol	HMDB0000067	ENSG00000136238	RAC1	FALSE
94430	MR-IVW LD	GCST90200368	cholesterol	2943_5_CYP3A4_Cytochrome_P450_3A4	2943_5_CYP3A4_Cytochrome_P450_3A4	1	0.386658	0.0838612	4.01334e-06	DeCODE	P08684	Chen et al.	cholesterol	HMDB0000067	ENSG00000160868	CYP3A4	FALSE
94431	MR-IVW LD	GCST90200368	cholesterol	2991_9_IL1R1_IL_1_sRI	2991_9_IL1R1_IL_1_sRI	1	-0.159932	0.0838821	0.0565682	DeCODE	P14778	Chen et al.	cholesterol	HMDB0000067	ENSG00000115594	IL1R1	FALSE
94432	MR-IVW LD	GCST90200368	cholesterol	2993_1_IL18RAP_IL_18_Rb	2993_1_IL18RAP_IL_18_Rb	1	-0.00821912	0.0838864	0.921949	DeCODE	O95256	Chen et al.	cholesterol	HMDB0000067	ENSG00000115607	IL18RAP	FALSE
94433	MR-IVW LD	GCST90200368	cholesterol	2994_71_IL1RL2_IL_1Rrp2	2994_71_IL1RL2_IL_1Rrp2	1	0.0440938	0.0838861	0.599139	DeCODE	Q9HB29	Chen et al.	cholesterol	HMDB0000067	ENSG00000115598	IL1RL2	FALSE
94434	MR-IVW LD	GCST90200368	cholesterol	3182_38_ENTPD1_CD39	3182_38_ENTPD1_CD39	1	0.067955	0.0838856	0.417888	DeCODE	P49961	Chen et al.	cholesterol	HMDB0000067	ENSG00000138185	ENTPD1	FALSE
94435	MR-IVW LD	GCST90200368	cholesterol	3192_3_CNDP2_Glutamate_carboxypeptidase	3192_3_CNDP2_Glutamate_carboxypeptidase	1	0.0175576	0.0838863	0.834212	DeCODE	Q96KP4	Chen et al.	cholesterol	HMDB0000067	ENSG00000133313	CNDP2	FALSE
94436	MR-IVW LD	GCST90200368	cholesterol	3232_28_ACP5_TrATPase	3232_28_ACP5_TrATPase	1	-0.0465775	0.083886	0.578726	DeCODE	P13686	Chen et al.	cholesterol	HMDB0000067	ENSG00000102575	ACP5	FALSE
94437	MR-IVW LD	GCST90200368	cholesterol	3343_1_ACY1_Aminoacylase_1	3343_1_ACY1_Aminoacylase_1	1	0.0526225	0.0838859	0.530456	DeCODE	Q03154	Chen et al.	cholesterol	HMDB0000067	ENSG00000114786	ACY1	FALSE
94438	MR-IVW LD	GCST90200368	cholesterol	3583_54_ARSA_Arylsulfatase_A	3583_54_ARSA_Arylsulfatase_A	1	0.00605168	0.0838864	0.942489	DeCODE	P15289	Chen et al.	cholesterol	HMDB0000067	ENSG00000100299	ARSA	FALSE
94439	MR-IVW LD	GCST90200368	cholesterol	3761_4_PTGS2_COX_2	3761_4_PTGS2_COX_2	1	0.165719	0.0838818	0.0481967	DeCODE	P35354	Chen et al.	cholesterol	HMDB0000067	ENSG00000073756	PTGS2	FALSE
94440	MR-IVW LD	GCST90200368	cholesterol	3800_71_CKB_CK_BB	3800_71_CKB_CK_BB	1	-0.0248155	0.0838863	0.767365	DeCODE	P12277	Chen et al.	cholesterol	HMDB0000067	ENSG00000166165	CKB	FALSE
94441	MR-IVW LD	GCST90200368	cholesterol	3848_14_GAPDH_GAPDH__liver	3848_14_GAPDH_GAPDH__liver	1	0.0240831	0.0838863	0.774042	DeCODE	P04406	Chen et al.	cholesterol	HMDB0000067	ENSG00000111640	GAPDH	FALSE
94442	MR-IVW LD	GCST90200368	cholesterol	3890_8_LDHB_LDH_H_1	3890_8_LDHB_LDH_H_1	1	-0.0788616	0.0838853	0.34716	DeCODE	P07195	Chen et al.	cholesterol	HMDB0000067	ENSG00000111716	LDHB	FALSE
94443	MR-IVW LD	GCST90200368	cholesterol	4234_8_IL1RL1_IL_1_R4	4234_8_IL1RL1_IL_1_R4	1	0.00170138	0.0838864	0.983818	DeCODE	Q01638	Chen et al.	cholesterol	HMDB0000067	ENSG00000115602	IL1RL1	FALSE
94444	MR-IVW LD	GCST90200368	cholesterol	4294_16_SPHK1_Sphingosine_kinase_1	4294_16_SPHK1_Sphingosine_kinase_1	1	-0.0257174	0.0838863	0.759167	DeCODE	Q9NYA1	Chen et al.	cholesterol	HMDB0000067	ENSG00000176170	SPHK1	FALSE
94445	MR-IVW LD	GCST90200368	cholesterol	4301_58_TK1_Thymidine_kinase	4301_58_TK1_Thymidine_kinase	1	0.0702952	0.0838855	0.402037	DeCODE	P04183	Chen et al.	cholesterol	HMDB0000067	ENSG00000167900	TK1	FALSE
94446	MR-IVW LD	GCST90200368	cholesterol	4435_66_ENPP7_ENPP7	4435_66_ENPP7_ENPP7	1	-0.00585594	0.0838864	0.944346	DeCODE	Q6UWV6	Chen et al.	cholesterol	HMDB0000067	ENSG00000182156	ENPP7	FALSE
94447	MR-IVW LD	GCST90200368	cholesterol	4436_1_ENTPD3_ENTP3	4436_1_ENTPD3_ENTP3	1	0.0878684	0.0838851	0.294875	DeCODE	O75355	Chen et al.	cholesterol	HMDB0000067	ENSG00000168032	ENTPD3	FALSE
94448	MR-IVW LD	GCST90200368	cholesterol	4437_56_ENTPD5_ENTP5	4437_56_ENTPD5_ENTP5	1	-0.0392083	0.0838861	0.640214	DeCODE	O75356	Chen et al.	cholesterol	HMDB0000067	ENSG00000187097	ENTPD5	FALSE
94449	MR-IVW LD	GCST90200368	cholesterol	4468_21_SPHK2_SPHK2	4468_21_SPHK2_SPHK2	1	0.0175903	0.0838863	0.833908	DeCODE	Q9NRA0	Chen et al.	cholesterol	HMDB0000067	ENSG00000063176	SPHK2	FALSE
94450	MR-IVW LD	GCST90200368	cholesterol	4535_50_BST1_BST1	4535_50_BST1_BST1	1	-0.0314316	0.0838862	0.707888	DeCODE	Q10588	Chen et al.	cholesterol	HMDB0000067	ENSG00000109743	BST1	FALSE
94451	MR-IVW LD	GCST90200368	cholesterol	4559_64_KYNU_KYNU	4559_64_KYNU_KYNU	1	0.0688554	0.0838856	0.411746	DeCODE	Q16719	Chen et al.	cholesterol	HMDB0000067	ENSG00000115919	KYNU	FALSE
94452	MR-IVW LD	GCST90200368	cholesterol	4965_27_ATP5B_ATP_synthase_beta_chain	4965_27_ATP5B_ATP_synthase_beta_chain	1	0.156074	0.0838823	0.0627964	DeCODE	P06576	Chen et al.	cholesterol	HMDB0000067	ENSG00000110955	ATP5B	FALSE
94453	MR-IVW LD	GCST90200368	cholesterol	5011_11_NAMPT_PBEF	5011_11_NAMPT_PBEF	1	0.0470774	0.083886	0.574657	DeCODE	P43490	Chen et al.	cholesterol	HMDB0000067	ENSG00000105835	NAMPT	FALSE
94454	MR-IVW LD	GCST90200368	cholesterol	5015_15_PLA2G7_PAFAH	5015_15_PLA2G7_PAFAH	1	0.265385	0.0838745	0.00155581	DeCODE	Q13093	Chen et al.	cholesterol	HMDB0000067	ENSG00000146070	PLA2G7	FALSE
94455	MR-IVW LD	GCST90200368	cholesterol	5020_50_PGK1_phosphoglycerate_kinase_1	5020_50_PGK1_phosphoglycerate_kinase_1	1	-0.0407685	0.0838861	0.626968	DeCODE	P00558	Chen et al.	cholesterol	HMDB0000067	ENSG00000102144	PGK1	FALSE
94456	MR-IVW LD	GCST90200368	cholesterol	5030_52_SIRT2_SIRT2	5030_52_SIRT2_SIRT2	1	0.0464496	0.083886	0.579768	DeCODE	Q8IXJ6	Chen et al.	cholesterol	HMDB0000067	ENSG00000068903	SIRT2	FALSE
94457	MR-IVW LD	GCST90200368	cholesterol	5082_51_IL1RAPL2_IL_1_sR9	5082_51_IL1RAPL2_IL_1_sR9	1	0.066099	0.0838856	0.430717	DeCODE	Q9NP60	Chen et al.	cholesterol	HMDB0000067	ENSG00000189108	IL1RAPL2	FALSE
94458	MR-IVW LD	GCST90200368	cholesterol	5229_90_IMPDH1_IMDH1	5229_90_IMPDH1_IMDH1	1	-0.0178735	0.0838863	0.831274	DeCODE	P20839	Chen et al.	cholesterol	HMDB0000067	ENSG00000106348	IMPDH1	FALSE
94459	MR-IVW LD	GCST90200368	cholesterol	5250_53_IMPDH2_IMDH2	5250_53_IMPDH2_IMDH2	1	0.0615872	0.0838857	0.462839	DeCODE	P12268	Chen et al.	cholesterol	HMDB0000067	ENSG00000178035	IMPDH2	FALSE
94460	MR-IVW LD	GCST90200368	cholesterol	5456_59_CNDP1_CNDP1	5456_59_CNDP1_CNDP1	1	0.068023	0.0838856	0.417422	DeCODE	Q96KN2	Chen et al.	cholesterol	HMDB0000067	ENSG00000150656	CNDP1	FALSE
94461	MR-IVW LD	GCST90200368	cholesterol	5478_50_FOLH1_PSMA	5478_50_FOLH1_PSMA	1	-0.0141844	0.0838863	0.865726	DeCODE	Q04609	Chen et al.	cholesterol	HMDB0000067	ENSG00000086205	FOLH1	FALSE
94462	MR-IVW LD	GCST90200368	cholesterol	5620_13_PAM_AMD	5620_13_PAM_AMD	1	-0.0697231	0.0838856	0.405878	DeCODE	P19021	Chen et al.	cholesterol	HMDB0000067	ENSG00000145730	PAM	FALSE
94463	MR-IVW LD	GCST90200368	cholesterol	5742_14_ACP6_PPA6	5742_14_ACP6_PPA6	1	-0.047013	0.083886	0.57518	DeCODE	Q9NPH0	Chen et al.	cholesterol	HMDB0000067	ENSG00000162836	ACP6	FALSE
94464	MR-IVW LD	GCST90200368	cholesterol	5843_60_EHMT2_NG36	5843_60_EHMT2_NG36	1	0.101111	0.0838847	0.228067	DeCODE	Q96KQ7	Chen et al.	cholesterol	HMDB0000067	ENSG00000204371	EHMT2	FALSE
94465	MR-IVW LD	GCST90200368	cholesterol	5867_60_ARG1_ARGI1	5867_60_ARG1_ARGI1	1	0.0609533	0.0838858	0.467457	DeCODE	P05089	Chen et al.	cholesterol	HMDB0000067	ENSG00000118520	ARG1	FALSE
94466	MR-IVW LD	GCST90200368	cholesterol	5909_51_NME1_Nucleoside_diphosphate_kinase_A	5909_51_NME1_Nucleoside_diphosphate_kinase_A	1	0.038924	0.0838861	0.642641	DeCODE	P15531	Chen et al.	cholesterol	HMDB0000067	ENSG00000239672	NME1	FALSE
94467	MR-IVW LD	GCST90200368	cholesterol	6077_63_CECR1_CECR1	6077_63_CECR1_CECR1	1	0.0357587	0.0838862	0.669907	DeCODE	Q9NZK5	Chen et al.	cholesterol	HMDB0000067	ENSG00000093072	CECR1	FALSE
94468	MR-IVW LD	GCST90200368	cholesterol	6221_1_ADPGK_ADPGK	6221_1_ADPGK_ADPGK	1	-0.0175719	0.0838863	0.834079	DeCODE	Q9BRR6	Chen et al.	cholesterol	HMDB0000067	ENSG00000159322	ADPGK	FALSE
94469	MR-IVW LD	GCST90200368	cholesterol	6431_68_PCYOX1_PCYOX	6431_68_PCYOX1_PCYOX	1	0.0636009	0.0838857	0.44834	DeCODE	Q9UHG3	Chen et al.	cholesterol	HMDB0000067	ENSG00000116005	PCYOX1	FALSE
94470	MR-IVW LD	GCST90200368	cholesterol	6434_18_AOC2_Amine_oxidase	6434_18_AOC2_Amine_oxidase	1	-0.0189225	0.0838863	0.821534	DeCODE	O75106	Chen et al.	cholesterol	HMDB0000067	ENSG00000131480	AOC2	FALSE
94471	MR-IVW LD	GCST90200368	cholesterol	6706_18_ALPPL2_PPBN	6706_18_ALPPL2_PPBN	1	0.126601	0.0838837	0.131235	DeCODE	P10696	Chen et al.	cholesterol	HMDB0000067	ENSG00000163286	ALPPL2	FALSE
94472	MR-IVW LD	GCST90200368	cholesterol	6715_63_ALPPL2_PPBN	6715_63_ALPPL2_PPBN	1	0.116082	0.0838841	0.166408	DeCODE	P10696	Chen et al.	cholesterol	HMDB0000067	ENSG00000163286	ALPPL2	FALSE
94473	MR-IVW LD	GCST90200368	cholesterol	6923_1_PLOD2_PLOD2	6923_1_PLOD2_PLOD2	1	0.105961	0.0838845	0.206524	DeCODE	O00469	Chen et al.	cholesterol	HMDB0000067	ENSG00000152952	PLOD2	FALSE
94474	MR-IVW LD	GCST90200368	cholesterol	6998_106_ASPH_HAAH	6998_106_ASPH_HAAH	1	0.0179117	0.0838863	0.830919	DeCODE	Q12797	Chen et al.	cholesterol	HMDB0000067	ENSG00000198363	ASPH	FALSE
94475	MR-IVW LD	GCST90200368	cholesterol	7137_8_MSRA_MSRA	7137_8_MSRA_MSRA	1	0.0360327	0.0838862	0.667528	DeCODE	Q9UJ68	Chen et al.	cholesterol	HMDB0000067	ENSG00000175806	MSRA	FALSE
94476	MR-IVW LD	GCST90200368	cholesterol	7206_20_FBP1_F16P1	7206_20_FBP1_F16P1	1	0.0313923	0.0838862	0.708237	DeCODE	P09467	Chen et al.	cholesterol	HMDB0000067	ENSG00000165140	FBP1	FALSE
94477	MR-IVW LD	GCST90200368	cholesterol	7267_2_SPTLC2_LCB2	7267_2_SPTLC2_LCB2	1	0.126811	0.0838837	0.130597	DeCODE	O15270	Chen et al.	cholesterol	HMDB0000067	ENSG00000100596	SPTLC2	FALSE
94478	MR-IVW LD	GCST90200368	cholesterol	7761_125_CHKB_CHKB	7761_125_CHKB_CHKB	1	-0.0330759	0.0838862	0.693364	DeCODE	Q9Y259	Chen et al.	cholesterol	HMDB0000067	ENSG00000100288	CHKB	FALSE
94479	MR-IVW LD	GCST90200368	cholesterol	7824_88_MSRB3_MSRB3	7824_88_MSRB3_MSRB3	1	0.0199706	0.0838863	0.811829	DeCODE	Q8IXL7	Chen et al.	cholesterol	HMDB0000067	ENSG00000174099	MSRB3	FALSE
94480	MR-IVW LD	GCST90200368	cholesterol	7825_7_ABHD12_ABD12	7825_7_ABHD12_ABD12	1	0.139278	0.0838831	0.0968368	DeCODE	Q8N2K0	Chen et al.	cholesterol	HMDB0000067	ENSG00000100997	ABHD12	FALSE
94481	MR-IVW LD	GCST90200368	cholesterol	7879_12_CYP3A4_Cytochrome_P450_3A4	7879_12_CYP3A4_Cytochrome_P450_3A4	1	0.0800791	0.0838853	0.339767	DeCODE	P08684	Chen et al.	cholesterol	HMDB0000067	ENSG00000160868	CYP3A4	FALSE
94482	MR-IVW LD	GCST90200368	cholesterol	7886_26_SPTLC1_SPTC1	7886_26_SPTLC1_SPTC1	1	0.0396203	0.0838861	0.636705	DeCODE	O15269	Chen et al.	cholesterol	HMDB0000067	ENSG00000090054	SPTLC1	FALSE
94483	MR-IVW LD	GCST90200368	cholesterol	7986_98_NAALAD2_NALD2	7986_98_NAALAD2_NALD2	1	0.0437768	0.0838861	0.601768	DeCODE	Q9Y3Q0	Chen et al.	cholesterol	HMDB0000067	ENSG00000077616	NAALAD2	FALSE
94484	MR-IVW LD	GCST90200368	cholesterol	7999_23_ENTPD1_CD39	7999_23_ENTPD1_CD39	1	0.0559496	0.0838859	0.504789	DeCODE	P49961	Chen et al.	cholesterol	HMDB0000067	ENSG00000138185	ENTPD1	FALSE
94485	MR-IVW LD	GCST90200368	cholesterol	8004_15_GAPDHS_G3PT	8004_15_GAPDHS_G3PT	1	-0.0590957	0.0838858	0.481135	DeCODE	O14556	Chen et al.	cholesterol	HMDB0000067	ENSG00000105679	GAPDHS	FALSE
94486	MR-IVW LD	GCST90200368	cholesterol	8011_96_PAPL_PAPL	8011_96_PAPL_PAPL	1	-0.0334522	0.0838862	0.690055	DeCODE	Q6ZNF0	Chen et al.	cholesterol	HMDB0000067	ENSG00000183760	ACP7	FALSE
94487	MR-IVW LD	GCST90200368	cholesterol	8269_327_ARSK_ARSK	8269_327_ARSK_ARSK	1	0.0316335	0.0838862	0.706099	DeCODE	Q6UWY0	Chen et al.	cholesterol	HMDB0000067	ENSG00000164291	ARSK	FALSE
94488	MR-IVW LD	GCST90200368	cholesterol	8325_37_ADH4_ADH4	8325_37_ADH4_ADH4	1	0.0945071	0.0838849	0.2599	DeCODE	P08319	Chen et al.	cholesterol	HMDB0000067	ENSG00000198099	ADH4	FALSE
94489	MR-IVW LD	GCST90200368	cholesterol	8328_9_ETNK1_EKI1	8328_9_ETNK1_EKI1	1	0.114406	0.0838842	0.172614	DeCODE	Q9HBU6	Chen et al.	cholesterol	HMDB0000067	ENSG00000139163	ETNK1	FALSE
94490	MR-IVW LD	GCST90200368	cholesterol	8396_42_FAAH2_FAAH2	8396_42_FAAH2_FAAH2	1	0.131005	0.0838835	0.118347	DeCODE	Q6GMR7	Chen et al.	cholesterol	HMDB0000067	ENSG00000165591	FAAH2	FALSE
94491	MR-IVW LD	GCST90200368	cholesterol	8569_147_ARL8B_ARL8B	8569_147_ARL8B_ARL8B	1	-0.00571368	0.0838864	0.945696	DeCODE	Q9NVJ2	Chen et al.	cholesterol	HMDB0000067	ENSG00000134108	ARL8B	FALSE
94492	MR-IVW LD	GCST90200368	cholesterol	8932_1_ENTPD6_ENTP6	8932_1_ENTPD6_ENTP6	1	0.112695	0.0838842	0.179124	DeCODE	O75354	Chen et al.	cholesterol	HMDB0000067	ENSG00000197586	ENTPD6	FALSE
94493	MR-IVW LD	GCST90200368	cholesterol	9000_177_SLC3A1_SLC31	9000_177_SLC3A1_SLC31	1	0.0547103	0.0838859	0.514272	DeCODE	Q07837	Chen et al.	cholesterol	HMDB0000067	ENSG00000138079	SLC3A1	FALSE
94494	MR-IVW LD	GCST90200368	cholesterol	9045_3_SLC27A2_S27A2	9045_3_SLC27A2_S27A2	1	0.0107359	0.0838864	0.898164	DeCODE	O14975	Chen et al.	cholesterol	HMDB0000067	ENSG00000140284	SLC27A2	FALSE
94495	MR-IVW LD	GCST90200368	cholesterol	9231_23_IMPAD1_IMPA3	9231_23_IMPAD1_IMPA3	1	-0.0219848	0.0838863	0.793261	DeCODE	Q9NX62	Chen et al.	cholesterol	HMDB0000067	ENSG00000104331	IMPAD1	FALSE
94496	MR-IVW LD	GCST90200368	cholesterol	9237_54_ACP2_Lysosomal_acid_phosphatase	9237_54_ACP2_Lysosomal_acid_phosphatase	1	0.0274105	0.0838863	0.743851	DeCODE	P11117	Chen et al.	cholesterol	HMDB0000067	ENSG00000134575	ACP2	FALSE
94497	MR-IVW LD	GCST90200368	cholesterol	9244_27_PPT1_PPT1	9244_27_PPT1_PPT1	1	-0.0615227	0.0838857	0.463308	DeCODE	P50897	Chen et al.	cholesterol	HMDB0000067	ENSG00000131238	PPT1	FALSE
94498	MR-IVW LD	GCST90200368	cholesterol	9385_4_GAA_GAA	9385_4_GAA_GAA	1	0.0323334	0.0838862	0.699909	DeCODE	P10253	Chen et al.	cholesterol	HMDB0000067	ENSG00000171298	GAA	FALSE
94499	MR-IVW LD	GCST90200368	cholesterol	9482_110_NUDT9_NUDT9	9482_110_NUDT9_NUDT9	1	-0.105099	0.0838845	0.210242	DeCODE	Q9BW91	Chen et al.	cholesterol	HMDB0000067	ENSG00000170502	NUDT9	FALSE
94500	MR-IVW LD	GCST90200368	cholesterol	9504_19_RAB27A_RB27A	9504_19_RAB27A_RB27A	1	0.095166	0.0838849	0.256592	DeCODE	P51159	Chen et al.	cholesterol	HMDB0000067	ENSG00000069974	RAB27A	FALSE
94501	MR-IVW LD	GCST90200368	cholesterol	9518_95_PLA1A_PLA1A	9518_95_PLA1A_PLA1A	1	0.0889735	0.083885	0.288844	DeCODE	Q53H76	Chen et al.	cholesterol	HMDB0000067	ENSG00000144837	PLA1A	FALSE
94502	MR-IVW LD	GCST90200368	cholesterol	9759_13_IDO1_INDO	9759_13_IDO1_INDO	1	-0.0748977	0.0838854	0.371934	DeCODE	P14902	Chen et al.	cholesterol	HMDB0000067	ENSG00000131203	IDO1	FALSE
94503	MR-IVW LD	GCST90200368	cholesterol	9828_86_LDHC_LDHC	9828_86_LDHC_LDHC	1	0.163628	0.0838819	0.0510934	DeCODE	P07864	Chen et al.	cholesterol	HMDB0000067	ENSG00000166796	LDHC	FALSE
94504	MR-IVW LD	GCST90200368	cholesterol	9834_62_ADH1B_ADH1B	9834_62_ADH1B_ADH1B	1	0.095495	0.0838848	0.254951	DeCODE	P00325	Chen et al.	cholesterol	HMDB0000067	ENSG00000196616	ADH1B	FALSE
94505	MR-IVW LD	GCST90200368	cholesterol	9840_2_CDC42_Cdc42Hs	9840_2_CDC42_Cdc42Hs	1	-0.0474863	0.083886	0.571338	DeCODE	P60953	Chen et al.	cholesterol	HMDB0000067	ENSG00000070831	CDC42	FALSE
94506	MR-IVW LD	GCST90200368	cholesterol	9855_10_RHOA_Rho_A	9855_10_RHOA_Rho_A	1	-0.0449896	0.083886	0.591739	DeCODE	P61586	Chen et al.	cholesterol	HMDB0000067	ENSG00000067560	RHOA	FALSE
94507	MR-IVW LD	GCST90200368	cholesterol	9856_22_DHPS_DHYS	9856_22_DHPS_DHYS	1	-0.0144383	0.0838863	0.863346	DeCODE	P49366	Chen et al.	cholesterol	HMDB0000067	ENSG00000095059	DHPS	FALSE
94508	MR-IVW LD	GCST90200368	cholesterol	9859_180_SAT1_SSAT_1	9859_180_SAT1_SSAT_1	1	0.145234	0.0838828	0.0833816	DeCODE	P21673	Chen et al.	cholesterol	HMDB0000067	ENSG00000130066	SAT1	FALSE
94509	MR-IVW LD	GCST90200368	cholesterol	9867_23_FBP2_F16P2	9867_23_FBP2_F16P2	1	0.0590606	0.0838858	0.481395	DeCODE	O00757	Chen et al.	cholesterol	HMDB0000067	ENSG00000130957	FBP2	FALSE
94510	MR-IVW LD	GCST90200368	cholesterol	9870_17_WARS_SYWC	9870_17_WARS_SYWC	1	-0.090927	0.083885	0.278388	DeCODE	P23381	Chen et al.	cholesterol	HMDB0000067	ENSG00000140105	WARS	FALSE
94511	MR-IVW LD	GCST90200368	cholesterol	9880_33_TDO2_T23O	9880_33_TDO2_T23O	1	0.016339	0.0838863	0.845569	DeCODE	P48775	Chen et al.	cholesterol	HMDB0000067	ENSG00000151790	TDO2	FALSE
94512	MR-IVW LD	GCST90200368	cholesterol	9885_41_RAP2A_RAP2A	9885_41_RAP2A_RAP2A	1	0.0822404	0.0838852	0.326893	DeCODE	P10114	Chen et al.	cholesterol	HMDB0000067	ENSG00000125249	RAP2A	FALSE
94513	MR-IVW LD	GCST90200368	cholesterol	9910_9_MTAP_MTAP	9910_9_MTAP_MTAP	1	0.0213278	0.0838863	0.799305	DeCODE	Q13126	Chen et al.	cholesterol	HMDB0000067	ENSG00000099810	MTAP	FALSE
94517	MR-IVW LD	GCST90200368	cholesterol	ACADM:P11310:OID31277:v1:Oncology_II	ACADM:P11310:OID31277:v1:Oncology_II	1	-0.0153005	0.0863943	0.859429	PPP	P11310	Chen et al.	cholesterol	HMDB0000067	ENSG00000117054	ACADM	FALSE
94518	MR-IVW LD	GCST90200368	cholesterol	ACHE:P22303:OID30585:v1:Inflammation_II	ACHE:P22303:OID30585:v1:Inflammation_II	1	-0.0679799	0.0865859	0.432387	PPP	P22303	Chen et al.	cholesterol	HMDB0000067	ENSG00000087085	ACHE	FALSE
94520	MR-IVW LD	GCST90200368	cholesterol	ACOT13:Q9NPJ3:OID31522:v1:Oncology_II	ACOT13:Q9NPJ3:OID31522:v1:Oncology_II	1	-0.029499	0.0858029	0.730997	PPP	Q9NPJ3	Chen et al.	cholesterol	HMDB0000067	ENSG00000112304	ACOT13	FALSE
94521	MR-IVW LD	GCST90200368	cholesterol	ACOX1:Q15067:OID20124:v1:Cardiometabolic	ACOX1:Q15067:OID20124:v1:Cardiometabolic	1	0.164655	0.0859294	0.0553443	PPP	Q15067	Chen et al.	cholesterol	HMDB0000067	ENSG00000161533	ACOX1	FALSE
94524	MR-IVW LD	GCST90200368	cholesterol	ACP5:P13686:OID20314:v1:Cardiometabolic	ACP5:P13686:OID20314:v1:Cardiometabolic	1	-0.104764	0.0856745	0.221399	PPP	P13686	Chen et al.	cholesterol	HMDB0000067	ENSG00000102575	ACP5	FALSE
94525	MR-IVW LD	GCST90200368	cholesterol	ACP6:Q9NPH0:OID21432:v1:Oncology	ACP6:Q9NPH0:OID21432:v1:Oncology	1	0.0351085	0.0856635	0.681922	PPP	Q9NPH0	Chen et al.	cholesterol	HMDB0000067	ENSG00000162836	ACP6	FALSE
94526	MR-IVW LD	GCST90200368	cholesterol	ACY1:Q03154:OID20137:v1:Cardiometabolic	ACY1:Q03154:OID20137:v1:Cardiometabolic	1	-0.0499807	0.0859337	0.560823	PPP	Q03154	Chen et al.	cholesterol	HMDB0000067	ENSG00000114786	ACY1	FALSE
94527	MR-IVW LD	GCST90200368	cholesterol	ACYP1:P07311:OID30642:v1:Inflammation_II	ACYP1:P07311:OID30642:v1:Inflammation_II	1	-0.0350355	0.0867553	0.686328	PPP	P07311	Chen et al.	cholesterol	HMDB0000067	ENSG00000119640	ACYP1	FALSE
94529	MR-IVW LD	GCST90200368	cholesterol	ADA2:Q9NZK5:OID20394:v1:Cardiometabolic	ADA2:Q9NZK5:OID20394:v1:Cardiometabolic	1	0.135943	0.0862941	0.115176	PPP	Q9NZK5	Chen et al.	cholesterol	HMDB0000067	ENSG00000093072	CECR1	FALSE
94530	MR-IVW LD	GCST90200368	cholesterol	ADA:P00813:OID20645:v1:Inflammation	ADA:P00813:OID20645:v1:Inflammation	1	-0.0653248	0.0854829	0.444757	PPP	P00813	Chen et al.	cholesterol	HMDB0000067	ENSG00000196839	ADA	FALSE
94532	MR-IVW LD	GCST90200368	cholesterol	ADH1B:P00325:OID30612:v1:Inflammation_II	ADH1B:P00325:OID30612:v1:Inflammation_II	1	-0.114237	0.0865845	0.187045	PPP	P00325	Chen et al.	cholesterol	HMDB0000067	ENSG00000196616	ADH1B	FALSE
94534	MR-IVW LD	GCST90200368	cholesterol	ADH4:P08319:OID20117:v1:Cardiometabolic	ADH4:P08319:OID20117:v1:Cardiometabolic	1	-0.025062	0.0867751	0.772722	PPP	P08319	Chen et al.	cholesterol	HMDB0000067	ENSG00000198099	ADH4	FALSE
94538	MR-IVW LD	GCST90200368	cholesterol	AHCY:P23526:OID20199:v1:Cardiometabolic	AHCY:P23526:OID20199:v1:Cardiometabolic	1	0.0351479	0.0859339	0.682532	PPP	P23526	Chen et al.	cholesterol	HMDB0000067	ENSG00000101444	AHCY	FALSE
94539	MR-IVW LD	GCST90200368	cholesterol	AK2:P54819:OID31142:v1:Neurology_II	AK2:P54819:OID31142:v1:Neurology_II	1	0.0527948	0.0857303	0.53801	PPP	P54819	Chen et al.	cholesterol	HMDB0000067	ENSG00000004455	AK2	FALSE
94540	MR-IVW LD	GCST90200368	cholesterol	ALDH5A1:P51649:OID31047:v1:Neurology_II	ALDH5A1:P51649:OID31047:v1:Neurology_II	1	-0.0759417	0.0857032	0.375563	PPP	P51649	Chen et al.	cholesterol	HMDB0000067	ENSG00000112294	ALDH5A1	FALSE
94544	MR-IVW LD	GCST90200368	cholesterol	ALPI:P09923:OID30497:v1:Inflammation_II	ALPI:P09923:OID30497:v1:Inflammation_II	1	-0.048496	0.0868563	0.576607	PPP	P09923	Chen et al.	cholesterol	HMDB0000067	ENSG00000163295	ALPI	FALSE
94545	MR-IVW LD	GCST90200368	cholesterol	ALPP:P05187:OID21383:v1:Oncology	ALPP:P05187:OID21383:v1:Oncology	1	-0.08943	0.0861375	0.299165	PPP	P05187	Chen et al.	cholesterol	HMDB0000067	ENSG00000163283	ALPP	FALSE
94546	MR-IVW LD	GCST90200368	cholesterol	AMDHD2:Q9Y303:OID30366:v1:Cardiometabolic_II	AMDHD2:Q9Y303:OID30366:v1:Cardiometabolic_II	1	0.0150742	0.085641	0.860282	PPP	Q9Y303	Chen et al.	cholesterol	HMDB0000067	ENSG00000162066	AMDHD2	FALSE
94547	MR-IVW LD	GCST90200368	cholesterol	AMPD3:Q01432:OID31139:v1:Neurology_II	AMPD3:Q01432:OID31139:v1:Neurology_II	1	-0.191377	0.0857245	0.0255841	PPP	Q01432	Chen et al.	cholesterol	HMDB0000067	ENSG00000133805	AMPD3	FALSE
94548	MR-IVW LD	GCST90200368	cholesterol	AMY1A_AMY1B_AMY1C:P0DUB6_P0DTE7_P0DTE8:OID30707:v1:Inflammation_II	AMY1A_AMY1B_AMY1C:P0DUB6_P0DTE7_P0DTE8:OID30707:v1:Inflammation_II	1	0.0219495	0.0884492	0.804011	PPP	P0DUB6_P0DTE7_P0DTE8	Chen et al.	cholesterol	HMDB0000067	ENSG00000187733	AMY1C	FALSE
94549	MR-IVW LD	GCST90200368	cholesterol	AMY2A:P04746:OID20333:v1:Cardiometabolic	AMY2A:P04746:OID20333:v1:Cardiometabolic	1	-0.00139066	0.0880392	0.987397	PPP	P04746	Chen et al.	cholesterol	HMDB0000067	ENSG00000243480	AMY2A	FALSE
94550	MR-IVW LD	GCST90200368	cholesterol	AMY2B:P19961:OID20340:v1:Cardiometabolic	AMY2B:P19961:OID20340:v1:Cardiometabolic	1	0.00873842	0.0895283	0.922246	PPP	P19961	Chen et al.	cholesterol	HMDB0000067	ENSG00000240038	AMY2B	FALSE
94551	MR-IVW LD	GCST90200368	cholesterol	ANPEP:P15144:OID20350:v1:Cardiometabolic	ANPEP:P15144:OID20350:v1:Cardiometabolic	1	-0.0310781	0.0858677	0.717404	PPP	P15144	Chen et al.	cholesterol	HMDB0000067	ENSG00000166825	ANPEP	FALSE
94553	MR-IVW LD	GCST90200368	cholesterol	AOC3:Q16853:OID20389:v1:Cardiometabolic	AOC3:Q16853:OID20389:v1:Cardiometabolic	1	0.00806229	0.0857865	0.925124	PPP	Q16853	Chen et al.	cholesterol	HMDB0000067	ENSG00000131471	AOC3	FALSE
94555	MR-IVW LD	GCST90200368	cholesterol	ARF6:P62330:OID31523:v1:Oncology_II	ARF6:P62330:OID31523:v1:Oncology_II	1	0.175387	0.0857977	0.0409348	PPP	P62330	Chen et al.	cholesterol	HMDB0000067	ENSG00000165527	ARF6	FALSE
94556	MR-IVW LD	GCST90200368	cholesterol	ARG1:P05089:OID21445:v1:Oncology	ARG1:P05089:OID21445:v1:Oncology	1	-0.0988596	0.0862375	0.251645	PPP	P05089	Chen et al.	cholesterol	HMDB0000067	ENSG00000118520	ARG1	FALSE
94557	MR-IVW LD	GCST90200368	cholesterol	ARG2:P78540:OID31339:v1:Oncology_II	ARG2:P78540:OID31339:v1:Oncology_II	1	0.0043826	0.0858272	0.959275	PPP	P78540	Chen et al.	cholesterol	HMDB0000067	ENSG00000081181	ARG2	FALSE
94559	MR-IVW LD	GCST90200368	cholesterol	ARSA:P15289:OID21138:v1:Neurology	ARSA:P15289:OID21138:v1:Neurology	1	0.0212138	0.0859417	0.805032	PPP	P15289	Chen et al.	cholesterol	HMDB0000067	ENSG00000100299	ARSA	FALSE
94563	MR-IVW LD	GCST90200368	cholesterol	ASS1:P00966:OID30170:v1:Cardiometabolic_II	ASS1:P00966:OID30170:v1:Cardiometabolic_II	1	-0.22315	0.0870051	0.0103239	PPP	P00966	Chen et al.	cholesterol	HMDB0000067	ENSG00000130707	ASS1	FALSE
94565	MR-IVW LD	GCST90200368	cholesterol	BCAT1:P54687:OID30312:v1:Cardiometabolic_II	BCAT1:P54687:OID30312:v1:Cardiometabolic_II	1	0.10467	0.0856164	0.2215	PPP	P54687	Chen et al.	cholesterol	HMDB0000067	ENSG00000060982	BCAT1	FALSE
94566	MR-IVW LD	GCST90200368	cholesterol	BCAT2:O15382:OID30844:v1:Neurology_II	BCAT2:O15382:OID30844:v1:Neurology_II	1	0.130081	0.0870043	0.134885	PPP	O15382	Chen et al.	cholesterol	HMDB0000067	ENSG00000105552	BCAT2	FALSE
94567	MR-IVW LD	GCST90200368	cholesterol	BCHE:P06276:OID30717:v1:Inflammation_II	BCHE:P06276:OID30717:v1:Inflammation_II	1	0.228748	0.0863541	0.00807411	PPP	P06276	Chen et al.	cholesterol	HMDB0000067	ENSG00000114200	BCHE	FALSE
94568	MR-IVW LD	GCST90200368	cholesterol	BHMT2:Q9H2M3:OID30051:v1:Cardiometabolic_II	BHMT2:Q9H2M3:OID30051:v1:Cardiometabolic_II	1	-0.0621863	0.0870132	0.474809	PPP	Q9H2M3	Chen et al.	cholesterol	HMDB0000067	ENSG00000132840	BHMT2	FALSE
94570	MR-IVW LD	GCST90200368	cholesterol	BLVRB:P30043:OID21141:v1:Neurology	BLVRB:P30043:OID21141:v1:Neurology	1	0.0289826	0.0859416	0.735939	PPP	P30043	Chen et al.	cholesterol	HMDB0000067	ENSG00000090013	BLVRB	FALSE
94572	MR-IVW LD	GCST90200368	cholesterol	BST1:Q10588:OID21051:v1:Neurology	BST1:Q10588:OID21051:v1:Neurology	1	0.00931454	0.0855931	0.913342	PPP	Q10588	Chen et al.	cholesterol	HMDB0000067	ENSG00000109743	BST1	FALSE
94574	MR-IVW LD	GCST90200368	cholesterol	CANT1:Q8WVQ1:OID20181:v1:Cardiometabolic	CANT1:Q8WVQ1:OID20181:v1:Cardiometabolic	1	0.172853	0.0859289	0.0442647	PPP	Q8WVQ1	Chen et al.	cholesterol	HMDB0000067	ENSG00000171302	CANT1	FALSE
94577	MR-IVW LD	GCST90200368	cholesterol	CBS:P35520:OID30200:v1:Cardiometabolic_II	CBS:P35520:OID30200:v1:Cardiometabolic_II	1	-0.0918063	0.086775	0.290064	PPP	P35520	Chen et al.	cholesterol	HMDB0000067	ENSG00000160200	CBS	FALSE
94578	MR-IVW LD	GCST90200368	cholesterol	CDA:P32320:OID30345:v1:Cardiometabolic_II	CDA:P32320:OID30345:v1:Cardiometabolic_II	1	-0.150667	0.0857015	0.078741	PPP	P32320	Chen et al.	cholesterol	HMDB0000067	ENSG00000158825	CDA	FALSE
94582	MR-IVW LD	GCST90200368	cholesterol	CES1:P23141:OID20244:v1:Cardiometabolic	CES1:P23141:OID20244:v1:Cardiometabolic	1	0.132894	0.0858203	0.121497	PPP	P23141	Chen et al.	cholesterol	HMDB0000067	ENSG00000198848	CES1	FALSE
94583	MR-IVW LD	GCST90200368	cholesterol	CES2:O00748:OID21366:v1:Oncology	CES2:O00748:OID21366:v1:Oncology	1	0.239054	0.086129	0.0055111	PPP	O00748	Chen et al.	cholesterol	HMDB0000067	ENSG00000172831	CES2	FALSE
94584	MR-IVW LD	GCST90200368	cholesterol	CHAC2:Q8WUX2:OID21230:v1:Oncology	CHAC2:Q8WUX2:OID21230:v1:Oncology	1	-0.0387812	0.0869541	0.6556	PPP	Q8WUX2	Chen et al.	cholesterol	HMDB0000067	ENSG00000143942	CHAC2	FALSE
94587	MR-IVW LD	GCST90200368	cholesterol	CKB:P12277:OID30400:v1:Cardiometabolic_II	CKB:P12277:OID30400:v1:Cardiometabolic_II	1	0.0949993	0.0856395	0.267303	PPP	P12277	Chen et al.	cholesterol	HMDB0000067	ENSG00000166165	CKB	FALSE
94589	MR-IVW LD	GCST90200368	cholesterol	CKMT1A_CKMT1B:P12532:OID20721:v1:Inflammation	CKMT1A_CKMT1B:P12532:OID20721:v1:Inflammation	1	0.0733044	0.0861469	0.394812	PPP	P12532	Chen et al.	cholesterol	HMDB0000067	ENSG00000237289	CKMT1A	FALSE
94590	MR-IVW LD	GCST90200368	cholesterol	CNDP1:Q96KN2:OID20347:v1:Cardiometabolic	CNDP1:Q96KN2:OID20347:v1:Cardiometabolic	1	-0.00532831	0.0857865	0.950474	PPP	Q96KN2	Chen et al.	cholesterol	HMDB0000067	ENSG00000150656	CNDP1	FALSE
94592	MR-IVW LD	GCST90200368	cholesterol	COMT:P21964:OID20086:v1:Cardiometabolic	COMT:P21964:OID20086:v1:Cardiometabolic	1	0.193497	0.0870895	0.0262954	PPP	P21964	Chen et al.	cholesterol	HMDB0000067	ENSG00000093010	COMT	FALSE
94595	MR-IVW LD	GCST90200368	cholesterol	DARS1:P14868:OID20903:v1:Neurology	DARS1:P14868:OID20903:v1:Neurology	1	-0.00206894	0.0863425	0.980883	PPP	P14868	Chen et al.	cholesterol	HMDB0000067	ENSG00000115866	DARS	FALSE
94596	MR-IVW LD	GCST90200368	cholesterol	DBH:P09172:OID30703:v1:Inflammation_II	DBH:P09172:OID30703:v1:Inflammation_II	1	0.146205	0.0856474	0.0878109	PPP	P09172	Chen et al.	cholesterol	HMDB0000067	ENSG00000123454	DBH	FALSE
94597	MR-IVW LD	GCST90200368	cholesterol	DGKA:P23743:OID30546:v1:Inflammation_II	DGKA:P23743:OID30546:v1:Inflammation_II	1	0.0302266	0.0868566	0.727835	PPP	P23743	Chen et al.	cholesterol	HMDB0000067	ENSG00000065357	DGKA	FALSE
94599	MR-IVW LD	GCST90200368	cholesterol	DGKZ:Q13574:OID20466:v1:Inflammation	DGKZ:Q13574:OID20466:v1:Inflammation	1	0.0212444	0.0867213	0.806477	PPP	Q13574	Chen et al.	cholesterol	HMDB0000067	ENSG00000149091	DGKZ	FALSE
94600	MR-IVW LD	GCST90200368	cholesterol	DHODH:Q02127:OID30137:v1:Cardiometabolic_II	DHODH:Q02127:OID30137:v1:Cardiometabolic_II	1	-0.0762482	0.0870128	0.380874	PPP	Q02127	Chen et al.	cholesterol	HMDB0000067	ENSG00000102967	DHODH	FALSE
94601	MR-IVW LD	GCST90200368	cholesterol	DHPS:P49366:OID31357:v1:Oncology_II	DHPS:P49366:OID31357:v1:Oncology_II	1	0.116281	0.0858248	0.175459	PPP	P49366	Chen et al.	cholesterol	HMDB0000067	ENSG00000095059	DHPS	FALSE
94602	MR-IVW LD	GCST90200368	cholesterol	DNM1:Q05193:OID31458:v1:Oncology_II	DNM1:Q05193:OID31458:v1:Oncology_II	1	0.169236	0.0857981	0.0485533	PPP	Q05193	Chen et al.	cholesterol	HMDB0000067	ENSG00000106976	DNM1	FALSE
94603	MR-IVW LD	GCST90200368	cholesterol	DNM3:Q9UQ16:OID31000:v1:Neurology_II	DNM3:Q9UQ16:OID31000:v1:Neurology_II	1	-0.0608299	0.0857036	0.477846	PPP	Q9UQ16	Chen et al.	cholesterol	HMDB0000067	ENSG00000197959	DNM3	FALSE
94604	MR-IVW LD	GCST90200368	cholesterol	DTYMK:P23919:OID30308:v1:Cardiometabolic_II	DTYMK:P23919:OID30308:v1:Cardiometabolic_II	1	0.152858	0.0856143	0.0741924	PPP	P23919	Chen et al.	cholesterol	HMDB0000067	ENSG00000168393	DTYMK	FALSE
94606	MR-IVW LD	GCST90200368	cholesterol	ENOPH1:Q9UHY7:OID31349:v1:Oncology_II	ENOPH1:Q9UHY7:OID31349:v1:Oncology_II	1	0.224273	0.0858185	0.00896613	PPP	Q9UHY7	Chen et al.	cholesterol	HMDB0000067	ENSG00000145293	ENOPH1	FALSE
94608	MR-IVW LD	GCST90200368	cholesterol	ENPP7:Q6UWV6:OID20689:v1:Inflammation	ENPP7:Q6UWV6:OID20689:v1:Inflammation	1	-0.130519	0.0873665	0.135194	PPP	Q6UWV6	Chen et al.	cholesterol	HMDB0000067	ENSG00000182156	ENPP7	FALSE
94613	MR-IVW LD	GCST90200368	cholesterol	ENTPD5:O75356:OID20104:v1:Cardiometabolic	ENTPD5:O75356:OID20104:v1:Cardiometabolic	1	0.0864942	0.0867739	0.318873	PPP	O75356	Chen et al.	cholesterol	HMDB0000067	ENSG00000187097	ENTPD5	FALSE
94615	MR-IVW LD	GCST90200368	cholesterol	ENTPD6:O75354:OID20100:v1:Cardiometabolic	ENTPD6:O75354:OID20100:v1:Cardiometabolic	1	0.0796589	0.0867741	0.358617	PPP	O75354	Chen et al.	cholesterol	HMDB0000067	ENSG00000197586	ENTPD6	FALSE
94619	MR-IVW LD	GCST90200368	cholesterol	FARSA:Q9Y285:OID30887:v1:Neurology_II	FARSA:Q9Y285:OID30887:v1:Neurology_II	1	0.171091	0.0868042	0.0487238	PPP	Q9Y285	Chen et al.	cholesterol	HMDB0000067	ENSG00000179115	FARSA	FALSE
94621	MR-IVW LD	GCST90200368	cholesterol	FBP1:P09467:OID20227:v1:Cardiometabolic	FBP1:P09467:OID20227:v1:Cardiometabolic	1	-0.00194613	0.0859341	0.981932	PPP	P09467	Chen et al.	cholesterol	HMDB0000067	ENSG00000165140	FBP1	FALSE
94625	MR-IVW LD	GCST90200368	cholesterol	FOLH1:Q04609:OID30430:v1:Inflammation_II	FOLH1:Q04609:OID30430:v1:Inflammation_II	1	-0.0508925	0.0868563	0.557916	PPP	Q04609	Chen et al.	cholesterol	HMDB0000067	ENSG00000086205	FOLH1	FALSE
94626	MR-IVW LD	GCST90200368	cholesterol	GAD1:Q99259:OID31166:v1:Oncology_II	GAD1:Q99259:OID31166:v1:Oncology_II	1	-0.178639	0.0872182	0.0405416	PPP	Q99259	Chen et al.	cholesterol	HMDB0000067	ENSG00000128683	GAD1	FALSE
94627	MR-IVW LD	GCST90200368	cholesterol	GAD2:Q05329:OID30449:v1:Inflammation_II	GAD2:Q05329:OID30449:v1:Inflammation_II	1	-0.0255643	0.0868566	0.768508	PPP	Q05329	Chen et al.	cholesterol	HMDB0000067	ENSG00000136750	GAD2	FALSE
94628	MR-IVW LD	GCST90200368	cholesterol	GAMT:Q14353:OID30133:v1:Cardiometabolic_II	GAMT:Q14353:OID30133:v1:Cardiometabolic_II	1	0.0684282	0.087013	0.431626	PPP	Q14353	Chen et al.	cholesterol	HMDB0000067	ENSG00000130005	GAMT	FALSE
94629	MR-IVW LD	GCST90200368	cholesterol	GAPDH:P04406:OID30600:v1:Inflammation_II	GAPDH:P04406:OID30600:v1:Inflammation_II	1	0.0358617	0.0875845	0.682207	PPP	P04406	Chen et al.	cholesterol	HMDB0000067	ENSG00000111640	GAPDH	FALSE
94631	MR-IVW LD	GCST90200368	cholesterol	GART:P22102:OID31004:v1:Neurology_II	GART:P22102:OID31004:v1:Neurology_II	1	0.024358	0.0857041	0.776249	PPP	P22102	Chen et al.	cholesterol	HMDB0000067	ENSG00000159131	GART	FALSE
94634	MR-IVW LD	GCST90200368	cholesterol	GGCT:O75223:OID30304:v1:Cardiometabolic_II	GGCT:O75223:OID30304:v1:Cardiometabolic_II	1	-0.0369669	0.0857014	0.666218	PPP	O75223	Chen et al.	cholesterol	HMDB0000067	ENSG00000006625	GGCT	FALSE
94635	MR-IVW LD	GCST90200368	cholesterol	GLA:P06280:OID30594:v1:Inflammation_II	GLA:P06280:OID30594:v1:Inflammation_II	1	-0.0243578	0.0866663	0.77867	PPP	P06280	Chen et al.	cholesterol	HMDB0000067	ENSG00000102393	GLA	FALSE
94636	MR-IVW LD	GCST90200368	cholesterol	GMPR2:Q9P2T1:OID30623:v1:Inflammation_II	GMPR2:Q9P2T1:OID30623:v1:Inflammation_II	1	0.0498339	0.0865863	0.564926	PPP	Q9P2T1	Chen et al.	cholesterol	HMDB0000067	ENSG00000100938	GMPR2	FALSE
94637	MR-IVW LD	GCST90200368	cholesterol	GMPR:P36959:OID20641:v1:Inflammation	GMPR:P36959:OID20641:v1:Inflammation	1	0.0674018	0.0854829	0.430414	PPP	P36959	Chen et al.	cholesterol	HMDB0000067	ENSG00000137198	GMPR	FALSE
94641	MR-IVW LD	GCST90200368	cholesterol	GUK1:Q16774:OID30148:v1:Cardiometabolic_II	GUK1:Q16774:OID30148:v1:Cardiometabolic_II	1	-0.0323447	0.0870137	0.710101	PPP	Q16774	Chen et al.	cholesterol	HMDB0000067	ENSG00000143774	GUK1	FALSE
94642	MR-IVW LD	GCST90200368	cholesterol	HARS1:P12081:OID21086:v1:Neurology	HARS1:P12081:OID21086:v1:Neurology	1	0.139964	0.0859384	0.103387	PPP	P12081	Chen et al.	cholesterol	HMDB0000067	ENSG00000170445	HARS	FALSE
94643	MR-IVW LD	GCST90200368	cholesterol	HDDC2:Q7Z4H3:OID31447:v1:Oncology_II	HDDC2:Q7Z4H3:OID31447:v1:Oncology_II	1	-0.131686	0.0858	0.124834	PPP	Q7Z4H3	Chen et al.	cholesterol	HMDB0000067	ENSG00000111906	HDDC2	FALSE
94646	MR-IVW LD	GCST90200368	cholesterol	HK2:P52789:OID20065:v1:Cardiometabolic	HK2:P52789:OID20065:v1:Cardiometabolic	1	0.0632482	0.0867745	0.466075	PPP	P52789	Chen et al.	cholesterol	HMDB0000067	ENSG00000159399	HK2	FALSE
94647	MR-IVW LD	GCST90200368	cholesterol	HMGCL:P35914:OID30214:v1:Cardiometabolic_II	HMGCL:P35914:OID30214:v1:Cardiometabolic_II	1	-0.0392191	0.0867762	0.651301	PPP	P35914	Chen et al.	cholesterol	HMDB0000067	ENSG00000117305	HMGCL	FALSE
94648	MR-IVW LD	GCST90200368	cholesterol	HMOX1:P09601:OID20217:v1:Cardiometabolic	HMOX1:P09601:OID20217:v1:Cardiometabolic	1	0.532394	0.0864619	7.38735e-10	PPP	P09601	Chen et al.	cholesterol	HMDB0000067	ENSG00000100292	HMOX1	FALSE
94650	MR-IVW LD	GCST90200368	cholesterol	HMOX2:P30519:OID20887:v1:Neurology	HMOX2:P30519:OID20887:v1:Neurology	1	0.173352	0.0869293	0.0461333	PPP	P30519	Chen et al.	cholesterol	HMDB0000067	ENSG00000103415	HMOX2	FALSE
94651	MR-IVW LD	GCST90200368	cholesterol	HNMT:P50135:OID20975:v1:Neurology	HNMT:P50135:OID20975:v1:Neurology	1	0.0195077	0.0864942	0.821561	PPP	P50135	Chen et al.	cholesterol	HMDB0000067	ENSG00000150540	HNMT	FALSE
94653	MR-IVW LD	GCST90200368	cholesterol	HRAS:P01112:OID31263:v1:Oncology_II	HRAS:P01112:OID31263:v1:Oncology_II	1	0.00849458	0.0864708	0.921745	PPP	P01112	Chen et al.	cholesterol	HMDB0000067	ENSG00000174775	HRAS	FALSE
94656	MR-IVW LD	GCST90200368	cholesterol	IDO1:P14902:OID30230:v1:Cardiometabolic_II	IDO1:P14902:OID30230:v1:Cardiometabolic_II	1	0.0448417	0.0867762	0.60533	PPP	P14902	Chen et al.	cholesterol	HMDB0000067	ENSG00000131203	IDO1	FALSE
94657	MR-IVW LD	GCST90200368	cholesterol	IDO1:P14902:OID30563:v1:Inflammation_II	IDO1:P14902:OID30563:v1:Inflammation_II	1	-0.0203862	0.0868566	0.814433	PPP	P14902	Chen et al.	cholesterol	HMDB0000067	ENSG00000131203	IDO1	FALSE
94658	MR-IVW LD	GCST90200368	cholesterol	IDO1:P14902:OID31050:v1:Neurology_II	IDO1:P14902:OID31050:v1:Neurology_II	1	0.00808472	0.0857042	0.924845	PPP	P14902	Chen et al.	cholesterol	HMDB0000067	ENSG00000131203	IDO1	FALSE
94659	MR-IVW LD	GCST90200368	cholesterol	IDO1:P14902:OID31474:v1:Oncology_II	IDO1:P14902:OID31474:v1:Oncology_II	1	0.00690432	0.085803	0.935866	PPP	P14902	Chen et al.	cholesterol	HMDB0000067	ENSG00000131203	IDO1	FALSE
94662	MR-IVW LD	GCST90200368	cholesterol	IL18R1:Q13478:OID20652:v1:Inflammation	IL18R1:Q13478:OID20652:v1:Inflammation	1	-0.0655685	0.0854829	0.44306	PPP	Q13478	Chen et al.	cholesterol	HMDB0000067	ENSG00000115604	IL18R1	FALSE
94663	MR-IVW LD	GCST90200368	cholesterol	IL18RAP:O95256:OID20900:v1:Neurology	IL18RAP:O95256:OID20900:v1:Neurology	1	0.0228725	0.0865046	0.791465	PPP	O95256	Chen et al.	cholesterol	HMDB0000067	ENSG00000115607	IL18RAP	FALSE
94665	MR-IVW LD	GCST90200368	cholesterol	IL1R1:P14778:OID21116:v1:Neurology	IL1R1:P14778:OID21116:v1:Neurology	1	-0.129473	0.0860155	0.132265	PPP	P14778	Chen et al.	cholesterol	HMDB0000067	ENSG00000115594	IL1R1	FALSE
94668	MR-IVW LD	GCST90200368	cholesterol	IL1RAP:Q9NPH3:OID21126:v1:Neurology	IL1RAP:Q9NPH3:OID21126:v1:Neurology	1	0.0544368	0.0859412	0.52646	PPP	Q9NPH3	Chen et al.	cholesterol	HMDB0000067	ENSG00000196083	IL1RAP	FALSE
94670	MR-IVW LD	GCST90200368	cholesterol	IL1RL1:Q01638:OID20250:v1:Cardiometabolic	IL1RL1:Q01638:OID20250:v1:Cardiometabolic	1	-0.0692942	0.0855948	0.418192	PPP	Q01638	Chen et al.	cholesterol	HMDB0000067	ENSG00000115602	IL1RL1	FALSE
94672	MR-IVW LD	GCST90200368	cholesterol	IL1RL2:Q9HB29:OID20487:v1:Inflammation	IL1RL2:Q9HB29:OID20487:v1:Inflammation	1	0.0454676	0.086721	0.600072	PPP	Q9HB29	Chen et al.	cholesterol	HMDB0000067	ENSG00000115598	IL1RL2	FALSE
94676	MR-IVW LD	GCST90200368	cholesterol	INPP1:P49441:OID21345:v1:Oncology	INPP1:P49441:OID21345:v1:Oncology	1	0.152415	0.0861348	0.0768118	PPP	P49441	Chen et al.	cholesterol	HMDB0000067	ENSG00000151689	INPP1	FALSE
94677	MR-IVW LD	GCST90200368	cholesterol	INPPL1:O15357:OID21314:v1:Oncology	INPPL1:O15357:OID21314:v1:Oncology	1	0.110925	0.0861367	0.197823	PPP	O15357	Chen et al.	cholesterol	HMDB0000067	ENSG00000165458	INPPL1	FALSE
94679	MR-IVW LD	GCST90200368	cholesterol	KDM3A:Q9Y4C1:OID30426:v1:Inflammation_II	KDM3A:Q9Y4C1:OID30426:v1:Inflammation_II	1	0.102058	0.0868549	0.239978	PPP	Q9Y4C1	Chen et al.	cholesterol	HMDB0000067	ENSG00000115548	KDM3A	FALSE
94680	MR-IVW LD	GCST90200368	cholesterol	KHK:P50053:OID30241:v1:Cardiometabolic_II	KHK:P50053:OID30241:v1:Cardiometabolic_II	1	0.0112021	0.0867765	0.897286	PPP	P50053	Chen et al.	cholesterol	HMDB0000067	ENSG00000138030	KHK	FALSE
94684	MR-IVW LD	GCST90200368	cholesterol	KYNU:Q16719:OID20669:v1:Inflammation	KYNU:Q16719:OID20669:v1:Inflammation	1	0.055376	0.0854831	0.517114	PPP	Q16719	Chen et al.	cholesterol	HMDB0000067	ENSG00000115919	KYNU	FALSE
94687	MR-IVW LD	GCST90200368	cholesterol	LYPLA2:O95372:OID30817:v1:Neurology_II	LYPLA2:O95372:OID30817:v1:Neurology_II	1	0.0537424	0.0870067	0.536786	PPP	O95372	Chen et al.	cholesterol	HMDB0000067	ENSG00000011009	LYPLA2	FALSE
94689	MR-IVW LD	GCST90200368	cholesterol	MARS1:P56192:OID30658:v1:Inflammation_II	MARS1:P56192:OID30658:v1:Inflammation_II	1	0.091171	0.086665	0.292802	PPP	P56192	Chen et al.	cholesterol	HMDB0000067	ENSG00000166986	MARS1	FALSE
94690	MR-IVW LD	GCST90200368	cholesterol	MGLL:Q99685:OID20711:v1:Inflammation	MGLL:Q99685:OID20711:v1:Inflammation	1	0.185978	0.0858123	0.0302147	PPP	Q99685	Chen et al.	cholesterol	HMDB0000067	ENSG00000074416	MGLL	FALSE
94694	MR-IVW LD	GCST90200368	cholesterol	MSRA:Q9UJ68:OID21513:v1:Oncology	MSRA:Q9UJ68:OID21513:v1:Oncology	1	0.18357	0.0857642	0.0323226	PPP	Q9UJ68	Chen et al.	cholesterol	HMDB0000067	ENSG00000175806	MSRA	FALSE
94697	MR-IVW LD	GCST90200368	cholesterol	MTR:Q99707:OID30110:v1:Cardiometabolic_II	MTR:Q99707:OID30110:v1:Cardiometabolic_II	1	-0.0158559	0.0870138	0.855408	PPP	Q99707	Chen et al.	cholesterol	HMDB0000067	ENSG00000116984	MTR	FALSE
94698	MR-IVW LD	GCST90200368	cholesterol	MVK:Q03426:OID20459:v1:Inflammation	MVK:Q03426:OID20459:v1:Inflammation	1	0.103511	0.0867195	0.232625	PPP	Q03426	Chen et al.	cholesterol	HMDB0000067	ENSG00000110921	MVK	FALSE
94701	MR-IVW LD	GCST90200368	cholesterol	NADK:O95544:OID20178:v1:Cardiometabolic	NADK:O95544:OID20178:v1:Cardiometabolic	1	0.0185016	0.085934	0.829533	PPP	O95544	Chen et al.	cholesterol	HMDB0000067	ENSG00000008130	NADK	FALSE
94704	MR-IVW LD	GCST90200368	cholesterol	NAMPT:P43490:OID21227:v1:Oncology	NAMPT:P43490:OID21227:v1:Oncology	1	-0.0220393	0.0869542	0.799913	PPP	P43490	Chen et al.	cholesterol	HMDB0000067	ENSG00000105835	NAMPT	FALSE
94705	MR-IVW LD	GCST90200368	cholesterol	NAPRT:Q6XQN6:OID31114:v1:Neurology_II	NAPRT:Q6XQN6:OID31114:v1:Neurology_II	1	-0.0999582	0.085729	0.243623	PPP	Q6XQN6	Chen et al.	cholesterol	HMDB0000067	ENSG00000147813	NAPRT	FALSE
94706	MR-IVW LD	GCST90200368	cholesterol	NARS1:O43776:OID31035:v1:Neurology_II	NARS1:O43776:OID31035:v1:Neurology_II	1	0.0658688	0.0857034	0.44215	PPP	O43776	Chen et al.	cholesterol	HMDB0000067	ENSG00000134440	NARS1	FALSE
94709	MR-IVW LD	GCST90200368	cholesterol	NME1:P15531:OID30451:v1:Inflammation_II	NME1:P15531:OID30451:v1:Inflammation_II	1	-0.144572	0.0868531	0.0960013	PPP	P15531	Chen et al.	cholesterol	HMDB0000067	ENSG00000239672	NME1	FALSE
94710	MR-IVW LD	GCST90200368	cholesterol	NME3:Q13232:OID20789:v1:Inflammation	NME3:Q13232:OID20789:v1:Inflammation	1	0.137974	0.0859028	0.108238	PPP	Q13232	Chen et al.	cholesterol	HMDB0000067	ENSG00000103024	NME3	FALSE
94711	MR-IVW LD	GCST90200368	cholesterol	NOS1:P29475:OID20863:v1:Neurology	NOS1:P29475:OID20863:v1:Neurology	1	0.189641	0.0869282	0.0291402	PPP	P29475	Chen et al.	cholesterol	HMDB0000067	ENSG00000089250	NOS1	FALSE
94712	MR-IVW LD	GCST90200368	cholesterol	NOS2:P35228:OID30087:v1:Cardiometabolic_II	NOS2:P35228:OID30087:v1:Cardiometabolic_II	1	-0.0519316	0.0870134	0.550625	PPP	P35228	Chen et al.	cholesterol	HMDB0000067	ENSG00000007171	NOS2	FALSE
94713	MR-IVW LD	GCST90200368	cholesterol	NOS3:P29474:OID20834:v1:Neurology	NOS3:P29474:OID20834:v1:Neurology	1	0.286792	0.0869201	0.000968602	PPP	P29474	Chen et al.	cholesterol	HMDB0000067	ENSG00000164867	NOS3	FALSE
94714	MR-IVW LD	GCST90200368	cholesterol	NPL:Q9BXD5:OID30329:v1:Cardiometabolic_II	NPL:Q9BXD5:OID30329:v1:Cardiometabolic_II	1	-0.0275474	0.0856182	0.747644	PPP	Q9BXD5	Chen et al.	cholesterol	HMDB0000067	ENSG00000135838	NPL	FALSE
94718	MR-IVW LD	GCST90200368	cholesterol	OPLAH:O14841:OID30201:v1:Cardiometabolic_II	OPLAH:O14841:OID30201:v1:Cardiometabolic_II	1	0.0312828	0.0867763	0.718474	PPP	O14841	Chen et al.	cholesterol	HMDB0000067	ENSG00000178814	OPLAH	FALSE
94719	MR-IVW LD	GCST90200368	cholesterol	OXCT1:P55809:OID30227:v1:Cardiometabolic_II	OXCT1:P55809:OID30227:v1:Cardiometabolic_II	1	-0.0438933	0.0867762	0.612981	PPP	P55809	Chen et al.	cholesterol	HMDB0000067	ENSG00000083720	OXCT1	FALSE
94723	MR-IVW LD	GCST90200368	cholesterol	PAFAH1B3:Q15102:OID30998:v1:Neurology_II	PAFAH1B3:Q15102:OID30998:v1:Neurology_II	1	-0.015302	0.0857041	0.858296	PPP	Q15102	Chen et al.	cholesterol	HMDB0000067	ENSG00000079462	PAFAH1B3	FALSE
94725	MR-IVW LD	GCST90200368	cholesterol	PAM:P19021:OID20291:v1:Cardiometabolic	PAM:P19021:OID20291:v1:Cardiometabolic	1	0.225988	0.0856625	0.00833671	PPP	P19021	Chen et al.	cholesterol	HMDB0000067	ENSG00000145730	PAM	FALSE
94728	MR-IVW LD	GCST90200368	cholesterol	PCYT2:Q99447:OID31519:v1:Oncology_II	PCYT2:Q99447:OID31519:v1:Oncology_II	1	0.00418572	0.085803	0.961092	PPP	Q99447	Chen et al.	cholesterol	HMDB0000067	ENSG00000185813	PCYT2	FALSE
94731	MR-IVW LD	GCST90200368	cholesterol	PHOSPHO1:Q8TCT1:OID20922:v1:Neurology	PHOSPHO1:Q8TCT1:OID20922:v1:Neurology	1	0.210435	0.086256	0.0147011	PPP	Q8TCT1	Chen et al.	cholesterol	HMDB0000067	ENSG00000173868	PHOSPHO1	FALSE
94732	MR-IVW LD	GCST90200368	cholesterol	PHYKPL:Q8IUZ5:OID30634:v1:Inflammation_II	PHYKPL:Q8IUZ5:OID30634:v1:Inflammation_II	1	0.0499169	0.0865863	0.564278	PPP	Q8IUZ5	Chen et al.	cholesterol	HMDB0000067	ENSG00000175309	PHYKPL	FALSE
94735	MR-IVW LD	GCST90200368	cholesterol	PKLR:P30613:OID20682:v1:Inflammation	PKLR:P30613:OID20682:v1:Inflammation	1	-0.0943866	0.0858969	0.27184	PPP	P30613	Chen et al.	cholesterol	HMDB0000067	ENSG00000143627	PKLR	FALSE
94736	MR-IVW LD	GCST90200368	cholesterol	PLA2G7:Q13093:OID21105:v1:Neurology	PLA2G7:Q13093:OID21105:v1:Neurology	1	0.53324	0.0858926	5.35896e-10	PPP	Q13093	Chen et al.	cholesterol	HMDB0000067	ENSG00000146070	PLA2G7	FALSE
94740	MR-IVW LD	GCST90200368	cholesterol	PMVK:Q15126:OID20850:v1:Neurology	PMVK:Q15126:OID20850:v1:Neurology	1	0.145555	0.0870101	0.0943573	PPP	Q15126	Chen et al.	cholesterol	HMDB0000067	ENSG00000163344	PMVK	FALSE
94743	MR-IVW LD	GCST90200368	cholesterol	PPT1:P50897:OID30947:v1:Neurology_II	PPT1:P50897:OID30947:v1:Neurology_II	1	0.0548823	0.0868088	0.527243	PPP	P50897	Chen et al.	cholesterol	HMDB0000067	ENSG00000131238	PPT1	FALSE
94745	MR-IVW LD	GCST90200368	cholesterol	RAB10:P61026:OID30357:v1:Cardiometabolic_II	RAB10:P61026:OID30357:v1:Cardiometabolic_II	1	0.0849881	0.0856171	0.320879	PPP	P61026	Chen et al.	cholesterol	HMDB0000067	ENSG00000084733	RAB10	FALSE
94748	MR-IVW LD	GCST90200368	cholesterol	RAB27B:O00194:OID30354:v1:Cardiometabolic_II	RAB27B:O00194:OID30354:v1:Cardiometabolic_II	1	0.129245	0.0856154	0.131146	PPP	O00194	Chen et al.	cholesterol	HMDB0000067	ENSG00000041353	RAB27B	FALSE
94749	MR-IVW LD	GCST90200368	cholesterol	RAB2B:Q8WUD1:OID31362:v1:Oncology_II	RAB2B:Q8WUD1:OID31362:v1:Oncology_II	1	0.112212	0.085825	0.19106	PPP	Q8WUD1	Chen et al.	cholesterol	HMDB0000067	ENSG00000129472	RAB2B	FALSE
94750	MR-IVW LD	GCST90200368	cholesterol	RAB6B:Q9NRW1:OID20817:v1:Neurology	RAB6B:Q9NRW1:OID20817:v1:Neurology	1	0.026927	0.0869344	0.756759	PPP	Q9NRW1	Chen et al.	cholesterol	HMDB0000067	ENSG00000154917	RAB6B	FALSE
94752	MR-IVW LD	GCST90200368	cholesterol	RAC3:P60763:OID30958:v1:Neurology_II	RAC3:P60763:OID30958:v1:Neurology_II	1	0.0616149	0.0868087	0.477842	PPP	P60763	Chen et al.	cholesterol	HMDB0000067	ENSG00000169750	RAC3	FALSE
94753	MR-IVW LD	GCST90200368	cholesterol	RALB:P11234:OID30567:v1:Inflammation_II	RALB:P11234:OID30567:v1:Inflammation_II	1	-0.0128734	0.0868567	0.882173	PPP	P11234	Chen et al.	cholesterol	HMDB0000067	ENSG00000144118	RALB	FALSE
94754	MR-IVW LD	GCST90200368	cholesterol	RAP1A:P62834:OID30452:v1:Inflammation_II	RAP1A:P62834:OID30452:v1:Inflammation_II	1	-0.0663496	0.0868559	0.444925	PPP	P62834	Chen et al.	cholesterol	HMDB0000067	ENSG00000116473	RAP1A	FALSE
94756	MR-IVW LD	GCST90200368	cholesterol	RBKS:Q9H477:OID20986:v1:Neurology	RBKS:Q9H477:OID20986:v1:Neurology	1	-0.0667625	0.0869839	0.442769	PPP	Q9H477	Chen et al.	cholesterol	HMDB0000067	ENSG00000171174	RBKS	FALSE
94762	MR-IVW LD	GCST90200368	cholesterol	SAT1:P21673:OID30111:v1:Cardiometabolic_II	SAT1:P21673:OID30111:v1:Cardiometabolic_II	1	-0.0260603	0.0870137	0.764561	PPP	P21673	Chen et al.	cholesterol	HMDB0000067	ENSG00000130066	SAT1	FALSE
94764	MR-IVW LD	GCST90200368	cholesterol	SAT2:Q96F10:OID31306:v1:Oncology_II	SAT2:Q96F10:OID31306:v1:Oncology_II	1	0.0741459	0.0863933	0.390762	PPP	Q96F10	Chen et al.	cholesterol	HMDB0000067	ENSG00000141504	SAT2	FALSE
94765	MR-IVW LD	GCST90200368	cholesterol	SCLY:Q96I15:OID21425:v1:Oncology	SCLY:Q96I15:OID21425:v1:Oncology	1	-0.0801468	0.085736	0.349887	PPP	Q96I15	Chen et al.	cholesterol	HMDB0000067	ENSG00000132330	SCLY	FALSE
94766	MR-IVW LD	GCST90200368	cholesterol	SDHB:P21912:OID31436:v1:Oncology_II	SDHB:P21912:OID31436:v1:Oncology_II	1	-0.0983627	0.0858014	0.25163	PPP	P21912	Chen et al.	cholesterol	HMDB0000067	ENSG00000117118	SDHB	FALSE
94770	MR-IVW LD	GCST90200368	cholesterol	SETMAR:Q53H47:OID20948:v1:Neurology	SETMAR:Q53H47:OID20948:v1:Neurology	1	0.129919	0.0864277	0.132786	PPP	Q53H47	Chen et al.	cholesterol	HMDB0000067	ENSG00000170364	SETMAR	FALSE
94771	MR-IVW LD	GCST90200368	cholesterol	SHMT1:P34896:OID20714:v1:Inflammation	SHMT1:P34896:OID20714:v1:Inflammation	1	0.130249	0.0858153	0.129068	PPP	P34896	Chen et al.	cholesterol	HMDB0000067	ENSG00000176974	SHMT1	FALSE
94772	MR-IVW LD	GCST90200368	cholesterol	SIRT1:Q96EB6:OID30439:v1:Inflammation_II	SIRT1:Q96EB6:OID30439:v1:Inflammation_II	1	0.0112703	0.0868567	0.896758	PPP	Q96EB6	Chen et al.	cholesterol	HMDB0000067	ENSG00000096717	SIRT1	FALSE
94774	MR-IVW LD	GCST90200368	cholesterol	SIRT2:Q8IXJ6:OID21375:v1:Oncology	SIRT2:Q8IXJ6:OID21375:v1:Oncology	1	0.0975963	0.0861372	0.2572	PPP	Q8IXJ6	Chen et al.	cholesterol	HMDB0000067	ENSG00000068903	SIRT2	FALSE
94777	MR-IVW LD	GCST90200368	cholesterol	SLC16A1:P53985:OID20799:v1:Neurology	SLC16A1:P53985:OID20799:v1:Neurology	1	0.166201	0.0869297	0.0558889	PPP	P53985	Chen et al.	cholesterol	HMDB0000067	ENSG00000155380	SLC16A1	FALSE
94778	MR-IVW LD	GCST90200368	cholesterol	SLC1A4:P43007:OID30926:v1:Neurology_II	SLC1A4:P43007:OID30926:v1:Neurology_II	1	0.0532049	0.0868089	0.539945	PPP	P43007	Chen et al.	cholesterol	HMDB0000067	ENSG00000115902	SLC1A4	FALSE
94781	MR-IVW LD	GCST90200368	cholesterol	SMPD3:Q9NY59:OID30477:v1:Inflammation_II	SMPD3:Q9NY59:OID30477:v1:Inflammation_II	1	-0.0760605	0.0868557	0.381187	PPP	Q9NY59	Chen et al.	cholesterol	HMDB0000067	ENSG00000103056	SMPD3	FALSE
94782	MR-IVW LD	GCST90200368	cholesterol	SMS:P52788:OID30853:v1:Neurology_II	SMS:P52788:OID30853:v1:Neurology_II	1	0.0363871	0.087007	0.675794	PPP	P52788	Chen et al.	cholesterol	HMDB0000067	ENSG00000102172	SMS	FALSE
94786	MR-IVW LD	GCST90200368	cholesterol	SPTLC1:O15269:OID31086:v1:Neurology_II	SPTLC1:O15269:OID31086:v1:Neurology_II	1	0.0798876	0.0857297	0.351412	PPP	O15269	Chen et al.	cholesterol	HMDB0000067	ENSG00000090054	SPTLC1	FALSE
94788	MR-IVW LD	GCST90200368	cholesterol	SULT1A1:P50225:OID21031:v1:Neurology	SULT1A1:P50225:OID21031:v1:Neurology	1	-0.0467344	0.0855927	0.58506	PPP	P50225	Chen et al.	cholesterol	HMDB0000067	ENSG00000196502	SULT1A1	FALSE
94790	MR-IVW LD	GCST90200368	cholesterol	SUOX:P51687:OID31031:v1:Neurology_II	SUOX:P51687:OID31031:v1:Neurology_II	1	0.00150779	0.0857042	0.985964	PPP	P51687	Chen et al.	cholesterol	HMDB0000067	ENSG00000139531	SUOX	FALSE
94791	MR-IVW LD	GCST90200368	cholesterol	TARS1:P26639:OID31343:v1:Oncology_II	TARS1:P26639:OID31343:v1:Oncology_II	1	0.0443587	0.0858268	0.605268	PPP	P26639	Chen et al.	cholesterol	HMDB0000067	ENSG00000113407	TARS	FALSE
94792	MR-IVW LD	GCST90200368	cholesterol	TDO2:P48775:OID30910:v1:Neurology_II	TDO2:P48775:OID30910:v1:Neurology_II	1	0.0339838	0.0868091	0.695444	PPP	P48775	Chen et al.	cholesterol	HMDB0000067	ENSG00000151790	TDO2	FALSE
94793	MR-IVW LD	GCST90200368	cholesterol	THTPA:Q9BU02:OID31375:v1:Oncology_II	THTPA:Q9BU02:OID31375:v1:Oncology_II	1	0.0707369	0.0859128	0.410305	PPP	Q9BU02	Chen et al.	cholesterol	HMDB0000067	ENSG00000259431	THTPA	FALSE
94795	MR-IVW LD	GCST90200368	cholesterol	TIGAR:Q9NQ88:OID20894:v1:Neurology	TIGAR:Q9NQ88:OID20894:v1:Neurology	1	-0.00822277	0.0870151	0.924713	PPP	Q9NQ88	Chen et al.	cholesterol	HMDB0000067	ENSG00000078237	TIGAR	FALSE
94797	MR-IVW LD	GCST90200368	cholesterol	TK1:P04183:OID31294:v1:Oncology_II	TK1:P04183:OID31294:v1:Oncology_II	1	-0.108119	0.0863923	0.210754	PPP	P04183	Chen et al.	cholesterol	HMDB0000067	ENSG00000167900	TK1	FALSE
94799	MR-IVW LD	GCST90200368	cholesterol	TPK1:Q9H3S4:OID30338:v1:Cardiometabolic_II	TPK1:Q9H3S4:OID30338:v1:Cardiometabolic_II	1	0.119517	0.0856158	0.162726	PPP	Q9H3S4	Chen et al.	cholesterol	HMDB0000067	ENSG00000196511	TPK1	FALSE
94800	MR-IVW LD	GCST90200368	cholesterol	TREH:O43280:OID30388:v1:Cardiometabolic_II	TREH:O43280:OID30388:v1:Cardiometabolic_II	1	-0.165739	0.0856363	0.0529431	PPP	O43280	Chen et al.	cholesterol	HMDB0000067	ENSG00000118094	TREH	FALSE
94801	MR-IVW LD	GCST90200368	cholesterol	TYMP:P19971:OID20234:v1:Cardiometabolic	TYMP:P19971:OID20234:v1:Cardiometabolic	1	0.0156565	0.0862546	0.855964	PPP	P19971	Chen et al.	cholesterol	HMDB0000067	ENSG00000025708	TYMP	FALSE
94803	MR-IVW LD	GCST90200368	cholesterol	UPB1:Q9UBR1:OID30352:v1:Cardiometabolic_II	UPB1:Q9UBR1:OID30352:v1:Cardiometabolic_II	1	-0.113231	0.0856161	0.185987	PPP	Q9UBR1	Chen et al.	cholesterol	HMDB0000067	ENSG00000100024	UPB1	FALSE
94805	MR-IVW LD	GCST90200368	cholesterol	VNN1:O95497:OID30711:v1:Inflammation_II	VNN1:O95497:OID30711:v1:Inflammation_II	1	-0.0323725	0.0855639	0.705176	PPP	O95497	Chen et al.	cholesterol	HMDB0000067	ENSG00000112299	VNN1	FALSE
94806	MR-IVW LD	GCST90200368	cholesterol	VNN2:O95498:OID21310:v1:Oncology	VNN2:O95498:OID21310:v1:Oncology	1	-0.088671	0.0861375	0.303286	PPP	O95498	Chen et al.	cholesterol	HMDB0000067	ENSG00000112303	VNN2	FALSE
94807	MR-IVW LD	GCST90200368	cholesterol	WARS:P23381:OID21084:v1:Neurology	WARS:P23381:OID21084:v1:Neurology	1	-0.0413078	0.0859414	0.630765	PPP	P23381	Chen et al.	cholesterol	HMDB0000067	ENSG00000140105	WARS	FALSE
94808	MR-IVW LD	GCST90200368	cholesterol	YARS1:P54577:OID31494:v1:Oncology_II	YARS1:P54577:OID31494:v1:Oncology_II	1	0.0940303	0.0858015	0.27312	PPP	P54577	Chen et al.	cholesterol	HMDB0000067	ENSG00000134684	YARS	FALSE
94809	MR-IVW LD	GCST90200369	2-hydroxyphenylacetate	10024_44_HOGA1_HOGA1	10024_44_HOGA1_HOGA1	2	-0.00440852	0.0382106	0.908148	DeCODE	Q86XE5	Chen et al.	2-hydroxyphenylacetate	HMDB0000669	ENSG00000241935	HOGA1	FALSE
94810	MR-IVW LD	GCST90200369	2-hydroxyphenylacetate	10086_39_CBS_CBS	10086_39_CBS_CBS	2	0.00983778	0.0382104	0.796821	DeCODE	P35520	Chen et al.	2-hydroxyphenylacetate	HMDB0000669	ENSG00000160200	CBS	FALSE
94811	MR-IVW LD	GCST90200369	2-hydroxyphenylacetate	10531_18_NRAS_RASN	10531_18_NRAS_RASN	2	0.0123728	0.0382105	0.746084	DeCODE	P01111	Chen et al.	2-hydroxyphenylacetate	HMDB0000669	ENSG00000213281	NRAS	FALSE
94812	MR-IVW LD	GCST90200369	2-hydroxyphenylacetate	10612_18_PLOD3_PLOD3	10612_18_PLOD3_PLOD3	2	0.0258182	0.0382098	0.499234	DeCODE	O60568	Chen et al.	2-hydroxyphenylacetate	HMDB0000669	ENSG00000106397	PLOD3	FALSE
94813	MR-IVW LD	GCST90200369	2-hydroxyphenylacetate	11098_1_PDXK_PDXK	11098_1_PDXK_PDXK	2	0.00685927	0.0382089	0.857529	DeCODE	O00764	Chen et al.	2-hydroxyphenylacetate	HMDB0000669	ENSG00000160209	PDXK	FALSE
94814	MR-IVW LD	GCST90200369	2-hydroxyphenylacetate	11241_8_ASL_ARLY	11241_8_ASL_ARLY	2	0.00605076	0.0382088	0.874173	DeCODE	P04424	Chen et al.	2-hydroxyphenylacetate	HMDB0000669	ENSG00000126522	ASL	FALSE
94815	MR-IVW LD	GCST90200369	2-hydroxyphenylacetate	11247_20_NAGS_NAGS	11247_20_NAGS_NAGS	2	-0.00110911	0.0382088	0.976843	DeCODE	Q8N159	Chen et al.	2-hydroxyphenylacetate	HMDB0000669	ENSG00000161653	NAGS	FALSE
94816	MR-IVW LD	GCST90200369	2-hydroxyphenylacetate	11280_6_GAD1_DCE1	11280_6_GAD1_DCE1	2	0.0363823	0.0382085	0.340993	DeCODE	Q99259	Chen et al.	2-hydroxyphenylacetate	HMDB0000669	ENSG00000128683	GAD1	FALSE
94817	MR-IVW LD	GCST90200369	2-hydroxyphenylacetate	11348_132_P4HA2_P4HA2	11348_132_P4HA2_P4HA2	2	0.00334357	0.0382089	0.930268	DeCODE	O15460	Chen et al.	2-hydroxyphenylacetate	HMDB0000669	ENSG00000072682	P4HA2	FALSE
94818	MR-IVW LD	GCST90200369	2-hydroxyphenylacetate	11361_73_TYMP_TP	11361_73_TYMP_TP	2	-0.00644172	0.0382086	0.866117	DeCODE	P19971	Chen et al.	2-hydroxyphenylacetate	HMDB0000669	ENSG00000025708	TYMP	FALSE
94819	MR-IVW LD	GCST90200369	2-hydroxyphenylacetate	11368_32_AK2_KAD2	11368_32_AK2_KAD2	2	0.0228757	0.0382084	0.549367	DeCODE	P54819	Chen et al.	2-hydroxyphenylacetate	HMDB0000669	ENSG00000004455	AK2	FALSE
94820	MR-IVW LD	GCST90200369	2-hydroxyphenylacetate	11377_19_ADH7_ADH7	11377_19_ADH7_ADH7	2	-0.0654952	0.0382079	0.0864957	DeCODE	P40394	Chen et al.	2-hydroxyphenylacetate	HMDB0000669	ENSG00000196344	ADH7	FALSE
94821	MR-IVW LD	GCST90200369	2-hydroxyphenylacetate	11381_56_PRPS1_PRPS1	11381_56_PRPS1_PRPS1	2	-0.0326842	0.0382085	0.392319	DeCODE	P60891	Chen et al.	2-hydroxyphenylacetate	HMDB0000669	ENSG00000147224	PRPS1	FALSE
94822	MR-IVW LD	GCST90200369	2-hydroxyphenylacetate	11382_5_BLVRA_BIEA	11382_5_BLVRA_BIEA	2	0.0368261	0.0382087	0.335139	DeCODE	P53004	Chen et al.	2-hydroxyphenylacetate	HMDB0000669	ENSG00000106605	BLVRA	FALSE
94823	MR-IVW LD	GCST90200369	2-hydroxyphenylacetate	11391_69_MVK_MVK	11391_69_MVK_MVK	2	0.0214556	0.0382089	0.574433	DeCODE	Q03426	Chen et al.	2-hydroxyphenylacetate	HMDB0000669	ENSG00000110921	MVK	FALSE
94824	MR-IVW LD	GCST90200369	2-hydroxyphenylacetate	11402_17_KMT2C_KMT2C	11402_17_KMT2C_KMT2C	2	0.00906272	0.0382087	0.812509	DeCODE	Q8NEZ4	Chen et al.	2-hydroxyphenylacetate	HMDB0000669	ENSG00000055609	KMT2C	FALSE
94825	MR-IVW LD	GCST90200369	2-hydroxyphenylacetate	11424_4_FAH_FAAA	11424_4_FAH_FAAA	2	0.00782562	0.0382089	0.83772	DeCODE	P16930	Chen et al.	2-hydroxyphenylacetate	HMDB0000669	ENSG00000103876	FAH	FALSE
94826	MR-IVW LD	GCST90200369	2-hydroxyphenylacetate	11441_11_PYGL_PYGL	11441_11_PYGL_PYGL	2	0.0111976	0.0382089	0.769475	DeCODE	P06737	Chen et al.	2-hydroxyphenylacetate	HMDB0000669	ENSG00000100504	PYGL	FALSE
94827	MR-IVW LD	GCST90200369	2-hydroxyphenylacetate	11448_34_GALK1_GALK1	11448_34_GALK1_GALK1	2	0.0537079	0.0382076	0.159817	DeCODE	P51570	Chen et al.	2-hydroxyphenylacetate	HMDB0000669	ENSG00000108479	GALK1	FALSE
94828	MR-IVW LD	GCST90200369	2-hydroxyphenylacetate	11572_4_DNM2_DYN2	11572_4_DNM2_DYN2	2	0.0398435	0.0382086	0.297046	DeCODE	P50570	Chen et al.	2-hydroxyphenylacetate	HMDB0000669	ENSG00000079805	DNM2	FALSE
94829	MR-IVW LD	GCST90200369	2-hydroxyphenylacetate	11645_9_P4HA1_P4HA1	11645_9_P4HA1_P4HA1	2	0.0243088	0.0382088	0.524641	DeCODE	P13674	Chen et al.	2-hydroxyphenylacetate	HMDB0000669	ENSG00000122884	P4HA1	FALSE
94830	MR-IVW LD	GCST90200369	2-hydroxyphenylacetate	11653_69_SLC6A9_SC6A9	11653_69_SLC6A9_SC6A9	2	-0.0144713	0.0382088	0.704878	DeCODE	P48067	Chen et al.	2-hydroxyphenylacetate	HMDB0000669	ENSG00000196517	SLC6A9	FALSE
94831	MR-IVW LD	GCST90200369	2-hydroxyphenylacetate	11709_29_CPT1B_CPT1B	11709_29_CPT1B_CPT1B	2	0.0031403	0.038209	0.934498	DeCODE	Q92523	Chen et al.	2-hydroxyphenylacetate	HMDB0000669	ENSG00000205560	CPT1B	FALSE
94832	MR-IVW LD	GCST90200369	2-hydroxyphenylacetate	12018_84_TPK1_TPK1	12018_84_TPK1_TPK1	2	-0.0126285	0.0382086	0.741011	DeCODE	Q9H3S4	Chen et al.	2-hydroxyphenylacetate	HMDB0000669	ENSG00000196511	TPK1	FALSE
94833	MR-IVW LD	GCST90200369	2-hydroxyphenylacetate	12334_25_SHMT1_cSHMT	12334_25_SHMT1_cSHMT	2	0.0271651	0.0382088	0.477107	DeCODE	P34896	Chen et al.	2-hydroxyphenylacetate	HMDB0000669	ENSG00000176974	SHMT1	FALSE
94834	MR-IVW LD	GCST90200369	2-hydroxyphenylacetate	12340_17_AARS_SYAC	12340_17_AARS_SYAC	2	0.0230137	0.0382088	0.546965	DeCODE	P49588	Chen et al.	2-hydroxyphenylacetate	HMDB0000669	ENSG00000090861	AARS	FALSE
94835	MR-IVW LD	GCST90200369	2-hydroxyphenylacetate	12348_46_SARS2_SYSM	12348_46_SARS2_SYSM	2	-0.00676465	0.0382089	0.859474	DeCODE	Q9NP81	Chen et al.	2-hydroxyphenylacetate	HMDB0000669	ENSG00000104835	SARS2	FALSE
94836	MR-IVW LD	GCST90200369	2-hydroxyphenylacetate	12374_8_PAFAH1B3_PA1B3	12374_8_PAFAH1B3_PA1B3	2	0.00197726	0.0382088	0.958729	DeCODE	Q15102	Chen et al.	2-hydroxyphenylacetate	HMDB0000669	ENSG00000079462	PAFAH1B3	FALSE
94837	MR-IVW LD	GCST90200369	2-hydroxyphenylacetate	12395_86_DARS2_SYDM	12395_86_DARS2_SYDM	2	-0.0182642	0.0382089	0.632643	DeCODE	Q6PI48	Chen et al.	2-hydroxyphenylacetate	HMDB0000669	ENSG00000117593	DARS2	FALSE
94838	MR-IVW LD	GCST90200369	2-hydroxyphenylacetate	12422_143_ALOX15B_LX15B	12422_143_ALOX15B_LX15B	2	0.0489691	0.0382084	0.199972	DeCODE	O15296	Chen et al.	2-hydroxyphenylacetate	HMDB0000669	ENSG00000179593	ALOX15B	FALSE
94839	MR-IVW LD	GCST90200369	2-hydroxyphenylacetate	12425_104_ARF6_ARF6	12425_104_ARF6_ARF6	2	0.0591584	0.0382083	0.121547	DeCODE	P62330	Chen et al.	2-hydroxyphenylacetate	HMDB0000669	ENSG00000165527	ARF6	FALSE
94840	MR-IVW LD	GCST90200369	2-hydroxyphenylacetate	12428_2_LYPLAL1_LYPL1	12428_2_LYPLAL1_LYPL1	2	0.035976	0.0382087	0.346415	DeCODE	Q5VWZ2	Chen et al.	2-hydroxyphenylacetate	HMDB0000669	ENSG00000143353	LYPLAL1	FALSE
94841	MR-IVW LD	GCST90200369	2-hydroxyphenylacetate	12450_42_PMVK_PMVK	12450_42_PMVK_PMVK	2	0.0578592	0.0382083	0.129948	DeCODE	Q15126	Chen et al.	2-hydroxyphenylacetate	HMDB0000669	ENSG00000163344	PMVK	FALSE
94842	MR-IVW LD	GCST90200369	2-hydroxyphenylacetate	12462_20_SETMAR_SETMR	12462_20_SETMAR_SETMR	2	-0.0438964	0.0382083	0.25061	DeCODE	Q53H47	Chen et al.	2-hydroxyphenylacetate	HMDB0000669	ENSG00000170364	SETMAR	FALSE
94843	MR-IVW LD	GCST90200369	2-hydroxyphenylacetate	12476_50_TIGAR_TIGAR	12476_50_TIGAR_TIGAR	2	0.0351463	0.0382087	0.357651	DeCODE	Q9NQ88	Chen et al.	2-hydroxyphenylacetate	HMDB0000669	ENSG00000078237	TIGAR	FALSE
94844	MR-IVW LD	GCST90200369	2-hydroxyphenylacetate	12507_16_ITPKC_IP3KC	12507_16_ITPKC_IP3KC	2	0.00694932	0.0382084	0.855677	DeCODE	Q96DU7	Chen et al.	2-hydroxyphenylacetate	HMDB0000669	ENSG00000086544	ITPKC	FALSE
94845	MR-IVW LD	GCST90200369	2-hydroxyphenylacetate	12515_45_UCK2_UCK2	12515_45_UCK2_UCK2	2	0.0422624	0.0382086	0.268685	DeCODE	Q9BZX2	Chen et al.	2-hydroxyphenylacetate	HMDB0000669	ENSG00000143179	UCK2	FALSE
94846	MR-IVW LD	GCST90200369	2-hydroxyphenylacetate	12524_18_SAT2_SAT2	12524_18_SAT2_SAT2	2	0.0400001	0.0382086	0.295153	DeCODE	Q96F10	Chen et al.	2-hydroxyphenylacetate	HMDB0000669	ENSG00000141504	SAT2	FALSE
94847	MR-IVW LD	GCST90200369	2-hydroxyphenylacetate	12581_39_IMPA2_IMPA2	12581_39_IMPA2_IMPA2	2	0.00753563	0.0382087	0.843653	DeCODE	O14732	Chen et al.	2-hydroxyphenylacetate	HMDB0000669	ENSG00000141401	IMPA2	FALSE
94848	MR-IVW LD	GCST90200369	2-hydroxyphenylacetate	12632_14_NAT1_ARY1	12632_14_NAT1_ARY1	2	0.0102076	0.0382089	0.789351	DeCODE	P18440	Chen et al.	2-hydroxyphenylacetate	HMDB0000669	ENSG00000171428	NAT1	FALSE
94849	MR-IVW LD	GCST90200369	2-hydroxyphenylacetate	12636_113_SMYD2_SMYD2	12636_113_SMYD2_SMYD2	2	0.0601652	0.0382083	0.115334	DeCODE	Q9NRG4	Chen et al.	2-hydroxyphenylacetate	HMDB0000669	ENSG00000143499	SMYD2	FALSE
94850	MR-IVW LD	GCST90200369	2-hydroxyphenylacetate	12637_7_CRAT_CACP	12637_7_CRAT_CACP	2	-0.0491278	0.038208	0.198513	DeCODE	P43155	Chen et al.	2-hydroxyphenylacetate	HMDB0000669	ENSG00000095321	CRAT	FALSE
94851	MR-IVW LD	GCST90200369	2-hydroxyphenylacetate	12641_3_INPP5B_I5P2	12641_3_INPP5B_I5P2	2	0.04793	0.0382085	0.209686	DeCODE	P32019	Chen et al.	2-hydroxyphenylacetate	HMDB0000669	ENSG00000204084	INPP5B	FALSE
94852	MR-IVW LD	GCST90200369	2-hydroxyphenylacetate	12644_63_ADSS_PURA2	12644_63_ADSS_PURA2	2	0.0613173	0.0382078	0.10853	DeCODE	P30520	Chen et al.	2-hydroxyphenylacetate	HMDB0000669	ENSG00000035687	ADSS	FALSE
94853	MR-IVW LD	GCST90200369	2-hydroxyphenylacetate	12647_52_SETD2_SETD2	12647_52_SETD2_SETD2	2	-0.00578806	0.038209	0.879594	DeCODE	Q9BYW2	Chen et al.	2-hydroxyphenylacetate	HMDB0000669	ENSG00000181555	SETD2	FALSE
94854	MR-IVW LD	GCST90200369	2-hydroxyphenylacetate	12658_72_PANK3_PANK3	12658_72_PANK3_PANK3	2	0.00884561	0.038209	0.816922	DeCODE	Q9H999	Chen et al.	2-hydroxyphenylacetate	HMDB0000669	ENSG00000120137	PANK3	FALSE
94855	MR-IVW LD	GCST90200369	2-hydroxyphenylacetate	12667_2_GDA_GUAD	12667_2_GDA_GUAD	2	-0.0104584	0.0382088	0.784303	DeCODE	Q9Y2T3	Chen et al.	2-hydroxyphenylacetate	HMDB0000669	ENSG00000119125	GDA	FALSE
94856	MR-IVW LD	GCST90200369	2-hydroxyphenylacetate	12675_14_DARS_SYDC	12675_14_DARS_SYDC	2	0.031697	0.0382087	0.406779	DeCODE	P14868	Chen et al.	2-hydroxyphenylacetate	HMDB0000669	ENSG00000115866	DARS	FALSE
94857	MR-IVW LD	GCST90200369	2-hydroxyphenylacetate	12686_15_MPST_THTM	12686_15_MPST_THTM	2	0.0302509	0.0382088	0.42852	DeCODE	P25325	Chen et al.	2-hydroxyphenylacetate	HMDB0000669	ENSG00000128309	MPST	FALSE
94858	MR-IVW LD	GCST90200369	2-hydroxyphenylacetate	12691_44_SHMT2_GLYM	12691_44_SHMT2_GLYM	2	-0.00634658	0.038209	0.868077	DeCODE	P34897	Chen et al.	2-hydroxyphenylacetate	HMDB0000669	ENSG00000182199	SHMT2	FALSE
94859	MR-IVW LD	GCST90200369	2-hydroxyphenylacetate	12692_56_DOT1L_DOT1L	12692_56_DOT1L_DOT1L	2	0.0102883	0.0382083	0.787724	DeCODE	Q8TEK3	Chen et al.	2-hydroxyphenylacetate	HMDB0000669	ENSG00000104885	DOT1L	FALSE
94860	MR-IVW LD	GCST90200369	2-hydroxyphenylacetate	12697_30_PIP4K2A_PI42A	12697_30_PIP4K2A_PI42A	2	0.0204952	0.0382089	0.591682	DeCODE	P48426	Chen et al.	2-hydroxyphenylacetate	HMDB0000669	ENSG00000150867	PIP4K2A	FALSE
94861	MR-IVW LD	GCST90200369	2-hydroxyphenylacetate	12700_9_ACLY_ACLY	12700_9_ACLY_ACLY	2	-0.0139922	0.0382089	0.714214	DeCODE	P53396	Chen et al.	2-hydroxyphenylacetate	HMDB0000669	ENSG00000131473	ACLY	FALSE
94862	MR-IVW LD	GCST90200369	2-hydroxyphenylacetate	12786_61_GPCPD1_GDE5	12786_61_GPCPD1_GDE5	2	0.0556177	0.0382084	0.145491	DeCODE	Q9NPB8	Chen et al.	2-hydroxyphenylacetate	HMDB0000669	ENSG00000125772	GPCPD1	FALSE
94863	MR-IVW LD	GCST90200369	2-hydroxyphenylacetate	12812_25_ACYP2_ACYP2	12812_25_ACYP2_ACYP2	2	0.0459566	0.0382084	0.229058	DeCODE	P14621	Chen et al.	2-hydroxyphenylacetate	HMDB0000669	ENSG00000170634	ACYP2	FALSE
94864	MR-IVW LD	GCST90200369	2-hydroxyphenylacetate	12815_9_IARS_SYIC	12815_9_IARS_SYIC	2	0.0170231	0.0382089	0.655938	DeCODE	P41252	Chen et al.	2-hydroxyphenylacetate	HMDB0000669	ENSG00000196305	IARS	FALSE
94865	MR-IVW LD	GCST90200369	2-hydroxyphenylacetate	12818_159_SLC14A2_UT2	12818_159_SLC14A2_UT2	2	0.0292951	0.0382082	0.443247	DeCODE	Q15849	Chen et al.	2-hydroxyphenylacetate	HMDB0000669	ENSG00000132874	SLC14A2	FALSE
94866	MR-IVW LD	GCST90200369	2-hydroxyphenylacetate	12881_17_RDH16_RDH16	12881_17_RDH16_RDH16	2	0.0397957	0.0382086	0.297625	DeCODE	O75452	Chen et al.	2-hydroxyphenylacetate	HMDB0000669	ENSG00000139547	RDH16	FALSE
94867	MR-IVW LD	GCST90200369	2-hydroxyphenylacetate	12895_28_DGKB_DGKB	12895_28_DGKB_DGKB	2	8.92329e-05	0.0382084	0.998137	DeCODE	Q9Y6T7	Chen et al.	2-hydroxyphenylacetate	HMDB0000669	ENSG00000136267	DGKB	FALSE
94868	MR-IVW LD	GCST90200369	2-hydroxyphenylacetate	12960_9_GCK_HXK4	12960_9_GCK_HXK4	2	0.0153277	0.0382088	0.688306	DeCODE	P35557	Chen et al.	2-hydroxyphenylacetate	HMDB0000669	ENSG00000106633	GCK	FALSE
94869	MR-IVW LD	GCST90200369	2-hydroxyphenylacetate	13059_33_RFK_RIFK	13059_33_RFK_RIFK	2	-0.0213596	0.0382089	0.576146	DeCODE	Q969G6	Chen et al.	2-hydroxyphenylacetate	HMDB0000669	ENSG00000135002	RFK	FALSE
94870	MR-IVW LD	GCST90200369	2-hydroxyphenylacetate	13083_18_VARS_SYVC	13083_18_VARS_SYVC	2	0.00548497	0.0382089	0.885854	DeCODE	P26640	Chen et al.	2-hydroxyphenylacetate	HMDB0000669	ENSG00000204394	VARS1	FALSE
94871	MR-IVW LD	GCST90200369	2-hydroxyphenylacetate	13130_150_HK2_HXK2	13130_150_HK2_HXK2	2	0.0252026	0.0382088	0.50951	DeCODE	P52789	Chen et al.	2-hydroxyphenylacetate	HMDB0000669	ENSG00000159399	HK2	FALSE
94872	MR-IVW LD	GCST90200369	2-hydroxyphenylacetate	13131_5_HK1_HXK1	13131_5_HK1_HXK1	2	0.00480214	0.0382089	0.899984	DeCODE	P19367	Chen et al.	2-hydroxyphenylacetate	HMDB0000669	ENSG00000156515	HK1	FALSE
94873	MR-IVW LD	GCST90200369	2-hydroxyphenylacetate	13430_50_SLC14A1_UT1	13430_50_SLC14A1_UT1	2	0.0147907	0.0382073	0.698669	DeCODE	Q13336	Chen et al.	2-hydroxyphenylacetate	HMDB0000669	ENSG00000141469	SLC14A1	FALSE
94874	MR-IVW LD	GCST90200369	2-hydroxyphenylacetate	13473_55_ITPKA_IP3KA	13473_55_ITPKA_IP3KA	2	0.0236145	0.0382071	0.536533	DeCODE	P23677	Chen et al.	2-hydroxyphenylacetate	HMDB0000669	ENSG00000137825	ITPKA	FALSE
94875	MR-IVW LD	GCST90200369	2-hydroxyphenylacetate	13494_6_CERS5_CERS5	13494_6_CERS5_CERS5	2	0.0345889	0.0382071	0.365307	DeCODE	Q8N5B7	Chen et al.	2-hydroxyphenylacetate	HMDB0000669	ENSG00000139624	CERS5	FALSE
94876	MR-IVW LD	GCST90200369	2-hydroxyphenylacetate	13498_1_MIOX_MIOX	13498_1_MIOX_MIOX	2	-0.00190014	0.0382073	0.960336	DeCODE	Q9UGB7	Chen et al.	2-hydroxyphenylacetate	HMDB0000669	ENSG00000100253	MIOX	FALSE
94877	MR-IVW LD	GCST90200369	2-hydroxyphenylacetate	13595_20_THTPA_THTPA	13595_20_THTPA_THTPA	2	-0.00169316	0.0382073	0.964653	DeCODE	Q9BU02	Chen et al.	2-hydroxyphenylacetate	HMDB0000669	ENSG00000259431	THTPA	FALSE
94878	MR-IVW LD	GCST90200369	2-hydroxyphenylacetate	13596_3_RAB27B_RB27B	13596_3_RAB27B_RB27B	2	0.0157005	0.0382071	0.681122	DeCODE	O00194	Chen et al.	2-hydroxyphenylacetate	HMDB0000669	ENSG00000041353	RAB27B	FALSE
94879	MR-IVW LD	GCST90200369	2-hydroxyphenylacetate	13623_4_MLL2_MLL2	13623_4_MLL2_MLL2	2	0.0129771	0.0382073	0.73412	DeCODE	O14686	Chen et al.	2-hydroxyphenylacetate	HMDB0000669	ENSG00000167548	KMT2D	FALSE
94880	MR-IVW LD	GCST90200369	2-hydroxyphenylacetate	13624_17_NADK_NADK	13624_17_NADK_NADK	2	0.0178729	0.0382069	0.639934	DeCODE	O95544	Chen et al.	2-hydroxyphenylacetate	HMDB0000669	ENSG00000008130	NADK	FALSE
94881	MR-IVW LD	GCST90200369	2-hydroxyphenylacetate	13689_2_ODC1_Ornithine_decarboxylase	13689_2_ODC1_Ornithine_decarboxylase	2	-0.0061587	0.0382041	0.871932	DeCODE	P11926	Chen et al.	2-hydroxyphenylacetate	HMDB0000669	ENSG00000115758	ODC1	FALSE
94882	MR-IVW LD	GCST90200369	2-hydroxyphenylacetate	13936_24_PGK2_PGK2	13936_24_PGK2_PGK2	2	0.0259476	0.038204	0.497019	DeCODE	P07205	Chen et al.	2-hydroxyphenylacetate	HMDB0000669	ENSG00000170950	PGK2	FALSE
94883	MR-IVW LD	GCST90200369	2-hydroxyphenylacetate	13941_82_FARS2_SYFM	13941_82_FARS2_SYFM	2	0.0216274	0.0382037	0.57132	DeCODE	O95363	Chen et al.	2-hydroxyphenylacetate	HMDB0000669	ENSG00000145982	FARS2	FALSE
94884	MR-IVW LD	GCST90200369	2-hydroxyphenylacetate	13947_371_NUDT12_NUD12	13947_371_NUDT12_NUD12	2	0.00806692	0.038204	0.832767	DeCODE	Q9BQG2	Chen et al.	2-hydroxyphenylacetate	HMDB0000669	ENSG00000112874	NUDT12	FALSE
94885	MR-IVW LD	GCST90200369	2-hydroxyphenylacetate	13990_1_PC_pyruvate_carboxylase	13990_1_PC_pyruvate_carboxylase	2	0.0328425	0.0382039	0.389974	DeCODE	P11498	Chen et al.	2-hydroxyphenylacetate	HMDB0000669	ENSG00000173599	PC	FALSE
94886	MR-IVW LD	GCST90200369	2-hydroxyphenylacetate	13998_26_ADSSL1_PURA1	13998_26_ADSSL1_PURA1	2	0.00920661	0.0382041	0.809567	DeCODE	Q8N142	Chen et al.	2-hydroxyphenylacetate	HMDB0000669	ENSG00000185100	ADSSL1	FALSE
94887	MR-IVW LD	GCST90200369	2-hydroxyphenylacetate	14006_36_GNMT_GNMT	14006_36_GNMT_GNMT	2	0.000414807	0.0382041	0.991337	DeCODE	Q14749	Chen et al.	2-hydroxyphenylacetate	HMDB0000669	ENSG00000124713	GNMT	FALSE
94888	MR-IVW LD	GCST90200369	2-hydroxyphenylacetate	14048_7_IL1RAP_IL_1_R_AcP	14048_7_IL1RAP_IL_1_R_AcP	2	-0.0101701	0.0382034	0.790077	DeCODE	Q9NPH3	Chen et al.	2-hydroxyphenylacetate	HMDB0000669	ENSG00000196083	IL1RAP	FALSE
94889	MR-IVW LD	GCST90200369	2-hydroxyphenylacetate	14079_14_IL18R1_IL_18_Ra	14079_14_IL18R1_IL_18_Ra	2	-0.0126791	0.0382038	0.739979	DeCODE	Q13478	Chen et al.	2-hydroxyphenylacetate	HMDB0000669	ENSG00000115604	IL18R1	FALSE
94890	MR-IVW LD	GCST90200369	2-hydroxyphenylacetate	14083_25_SEPHS1_SPS1	14083_25_SEPHS1_SPS1	2	0.032146	0.0382035	0.400101	DeCODE	P49903	Chen et al.	2-hydroxyphenylacetate	HMDB0000669	ENSG00000086475	SEPHS1	FALSE
94891	MR-IVW LD	GCST90200369	2-hydroxyphenylacetate	14098_28_CARS_SYCC	14098_28_CARS_SYCC	2	0.0539624	0.0382034	0.157803	DeCODE	P49589	Chen et al.	2-hydroxyphenylacetate	HMDB0000669	ENSG00000110619	CARS	FALSE
94892	MR-IVW LD	GCST90200369	2-hydroxyphenylacetate	14226_120_BHMT2_BHMT2	14226_120_BHMT2_BHMT2	2	-0.0103365	0.0382041	0.78673	DeCODE	Q9H2M3	Chen et al.	2-hydroxyphenylacetate	HMDB0000669	ENSG00000132840	BHMT2	FALSE
94893	MR-IVW LD	GCST90200369	2-hydroxyphenylacetate	14271_23_RAB6B_RAB6B	14271_23_RAB6B_RAB6B	2	0.00768076	0.038204	0.840663	DeCODE	Q9NRW1	Chen et al.	2-hydroxyphenylacetate	HMDB0000669	ENSG00000154917	RAB6B	FALSE
94894	MR-IVW LD	GCST90200369	2-hydroxyphenylacetate	14287_6_RAB5C_RAB5C	14287_6_RAB5C_RAB5C	2	0.0266767	0.0382038	0.485006	DeCODE	P51148	Chen et al.	2-hydroxyphenylacetate	HMDB0000669	ENSG00000108774	RAB5C	FALSE
94895	MR-IVW LD	GCST90200369	2-hydroxyphenylacetate	14332_3_RALA_RALA	14332_3_RALA_RALA	2	0.0521339	0.0382036	0.172368	DeCODE	P11233	Chen et al.	2-hydroxyphenylacetate	HMDB0000669	ENSG00000006451	RALA	FALSE
94896	MR-IVW LD	GCST90200369	2-hydroxyphenylacetate	15414_316_LDHA_LDHA	15414_316_LDHA_LDHA	2	0.0350766	0.0382035	0.35854	DeCODE	P00338	Chen et al.	2-hydroxyphenylacetate	HMDB0000669	ENSG00000134333	LDHA	FALSE
94897	MR-IVW LD	GCST90200369	2-hydroxyphenylacetate	15426_5_NEU1_NEUR1	15426_5_NEU1_NEUR1	2	0.00151883	0.0382031	0.968287	DeCODE	Q99519	Chen et al.	2-hydroxyphenylacetate	HMDB0000669	ENSG00000204386	NEU1	FALSE
94898	MR-IVW LD	GCST90200369	2-hydroxyphenylacetate	15431_31_OTC_OTCase	15431_31_OTC_OTCase	2	-0.0322432	0.0382035	0.398678	DeCODE	P00480	Chen et al.	2-hydroxyphenylacetate	HMDB0000669	ENSG00000036473	OTC	FALSE
94899	MR-IVW LD	GCST90200369	2-hydroxyphenylacetate	15435_4_PNP_PNP	15435_4_PNP_PNP	2	0.0175797	0.038204	0.645407	DeCODE	P00491	Chen et al.	2-hydroxyphenylacetate	HMDB0000669	ENSG00000198805	PNP	FALSE
94900	MR-IVW LD	GCST90200369	2-hydroxyphenylacetate	15457_14_ANPEP_Aminopeptidase_N	15457_14_ANPEP_Aminopeptidase_N	2	0.0478933	0.0382032	0.20997	DeCODE	P15144	Chen et al.	2-hydroxyphenylacetate	HMDB0000669	ENSG00000166825	ANPEP	FALSE
94901	MR-IVW LD	GCST90200369	2-hydroxyphenylacetate	15480_2_VNN2_VNN2	15480_2_VNN2_VNN2	2	0.0219684	0.038204	0.565272	DeCODE	O95498	Chen et al.	2-hydroxyphenylacetate	HMDB0000669	ENSG00000112303	VNN2	FALSE
94902	MR-IVW LD	GCST90200369	2-hydroxyphenylacetate	15487_164_CES1_carboxylesterase__liver	15487_164_CES1_carboxylesterase__liver	2	0.00791566	0.0382038	0.835857	DeCODE	P23141	Chen et al.	2-hydroxyphenylacetate	HMDB0000669	ENSG00000198848	CES1	FALSE
94903	MR-IVW LD	GCST90200369	2-hydroxyphenylacetate	15514_26_BCHE_Pseudocholinesterase	15514_26_BCHE_Pseudocholinesterase	2	-0.0324595	0.0382039	0.395526	DeCODE	P06276	Chen et al.	2-hydroxyphenylacetate	HMDB0000669	ENSG00000114200	BCHE	FALSE
94904	MR-IVW LD	GCST90200369	2-hydroxyphenylacetate	15526_33_GSS_GSHB	15526_33_GSS_GSHB	2	0.00281408	0.0382041	0.941282	DeCODE	P48637	Chen et al.	2-hydroxyphenylacetate	HMDB0000669	ENSG00000100983	GSS	FALSE
94905	MR-IVW LD	GCST90200369	2-hydroxyphenylacetate	15542_19_CKMT1A_KCRU	15542_19_CKMT1A_KCRU	2	-0.0689774	0.0382032	0.0709901	DeCODE	P12532	Chen et al.	2-hydroxyphenylacetate	HMDB0000669	ENSG00000237289	CKMT1A	FALSE
94906	MR-IVW LD	GCST90200369	2-hydroxyphenylacetate	15553_22_ACHE_ACES	15553_22_ACHE_ACES	2	0.0229409	0.0382039	0.548182	DeCODE	P22303	Chen et al.	2-hydroxyphenylacetate	HMDB0000669	ENSG00000087085	ACHE	FALSE
94907	MR-IVW LD	GCST90200369	2-hydroxyphenylacetate	15556_49_AMY2B_Alpha_amylase_2B	15556_49_AMY2B_Alpha_amylase_2B	2	-0.0302194	0.0382036	0.428938	DeCODE	P19961	Chen et al.	2-hydroxyphenylacetate	HMDB0000669	ENSG00000240038	AMY2B	FALSE
94908	MR-IVW LD	GCST90200369	2-hydroxyphenylacetate	15588_17_GLA_galactosidase__alpha	15588_17_GLA_galactosidase__alpha	2	-0.0234541	0.0382039	0.539269	DeCODE	P06280	Chen et al.	2-hydroxyphenylacetate	HMDB0000669	ENSG00000102393	GLA	FALSE
94909	MR-IVW LD	GCST90200369	2-hydroxyphenylacetate	15607_56_PKLR_KPYR	15607_56_PKLR_KPYR	2	-0.000152774	0.0382036	0.996809	DeCODE	P30613	Chen et al.	2-hydroxyphenylacetate	HMDB0000669	ENSG00000143627	PKLR	FALSE
94910	MR-IVW LD	GCST90200369	2-hydroxyphenylacetate	16015_19_GPT_ALT	16015_19_GPT_ALT	2	-0.0151818	0.0382037	0.691078	DeCODE	P24298	Chen et al.	2-hydroxyphenylacetate	HMDB0000669	ENSG00000167701	GPT	FALSE
94911	MR-IVW LD	GCST90200369	2-hydroxyphenylacetate	16769_20_RAC3_RAC3	16769_20_RAC3_RAC3	2	0.0330362	0.0382039	0.387184	DeCODE	P60763	Chen et al.	2-hydroxyphenylacetate	HMDB0000669	ENSG00000169750	RAC3	FALSE
94912	MR-IVW LD	GCST90200369	2-hydroxyphenylacetate	16809_1_NME4_NDKM	16809_1_NME4_NDKM	2	-0.0170282	0.038204	0.655802	DeCODE	O00746	Chen et al.	2-hydroxyphenylacetate	HMDB0000669	ENSG00000103202	NME4	FALSE
94913	MR-IVW LD	GCST90200369	2-hydroxyphenylacetate	16857_2_RAB2A_RAB2A	16857_2_RAB2A_RAB2A	2	0.0342488	0.0382039	0.369999	DeCODE	P61019	Chen et al.	2-hydroxyphenylacetate	HMDB0000669	ENSG00000104388	RAB2A	FALSE
94914	MR-IVW LD	GCST90200369	2-hydroxyphenylacetate	16863_47_NANP_NANP	16863_47_NANP_NANP	2	0.0260974	0.0382039	0.494539	DeCODE	Q8TBE9	Chen et al.	2-hydroxyphenylacetate	HMDB0000669	ENSG00000170191	NANP	FALSE
94915	MR-IVW LD	GCST90200369	2-hydroxyphenylacetate	16877_19_MSRB2_MSRB2	16877_19_MSRB2_MSRB2	2	0.0271729	0.038204	0.476924	DeCODE	Q9Y3D2	Chen et al.	2-hydroxyphenylacetate	HMDB0000669	ENSG00000148450	MSRB2	FALSE
94916	MR-IVW LD	GCST90200369	2-hydroxyphenylacetate	16883_57_RAB4A_RAB4A	16883_57_RAB4A_RAB4A	2	0.0287969	0.0382039	0.450988	DeCODE	P20338	Chen et al.	2-hydroxyphenylacetate	HMDB0000669	ENSG00000168118	RAB4A	FALSE
94917	MR-IVW LD	GCST90200369	2-hydroxyphenylacetate	16932_5_SULT1E1_SULT_1E	16932_5_SULT1E1_SULT_1E	2	-0.00374958	0.038204	0.921816	DeCODE	P49888	Chen et al.	2-hydroxyphenylacetate	HMDB0000669	ENSG00000109193	SULT1E1	FALSE
94918	MR-IVW LD	GCST90200369	2-hydroxyphenylacetate	17148_7_BLVRB_BLVRB	17148_7_BLVRB_BLVRB	2	0.00659792	0.0382041	0.862886	DeCODE	P30043	Chen et al.	2-hydroxyphenylacetate	HMDB0000669	ENSG00000090013	BLVRB	FALSE
94919	MR-IVW LD	GCST90200369	2-hydroxyphenylacetate	17204_17_PNMT_PNMT	17204_17_PNMT_PNMT	2	0.00349411	0.0382041	0.927128	DeCODE	Q3KPI0	Chen et al.	2-hydroxyphenylacetate	HMDB0000669	ENSG00000007129	CEACAM21	FALSE
94920	MR-IVW LD	GCST90200369	2-hydroxyphenylacetate	17205_21_RAB5A_RAB5A	17205_21_RAB5A_RAB5A	2	0.0380677	0.0382038	0.319039	DeCODE	P20339	Chen et al.	2-hydroxyphenylacetate	HMDB0000669	ENSG00000144566	RAB5A	FALSE
94921	MR-IVW LD	GCST90200369	2-hydroxyphenylacetate	17209_27_SULT2B1_ST2B1	17209_27_SULT2B1_ST2B1	2	-0.00487536	0.0382038	0.898454	DeCODE	O00204	Chen et al.	2-hydroxyphenylacetate	HMDB0000669	ENSG00000088002	SULT2B1	FALSE
94922	MR-IVW LD	GCST90200369	2-hydroxyphenylacetate	17325_10_GUK1_KGUA	17325_10_GUK1_KGUA	2	0.0412705	0.0382036	0.280018	DeCODE	Q16774	Chen et al.	2-hydroxyphenylacetate	HMDB0000669	ENSG00000143774	GUK1	FALSE
94923	MR-IVW LD	GCST90200369	2-hydroxyphenylacetate	17333_20_ACADM_ACADM	17333_20_ACADM_ACADM	2	-0.00534799	0.0382038	0.888671	DeCODE	P11310	Chen et al.	2-hydroxyphenylacetate	HMDB0000669	ENSG00000117054	ACADM	FALSE
94924	MR-IVW LD	GCST90200369	2-hydroxyphenylacetate	17357_33_SEPSECS_SPCS	17357_33_SEPSECS_SPCS	2	-0.0321956	0.0382038	0.399378	DeCODE	Q9HD40	Chen et al.	2-hydroxyphenylacetate	HMDB0000669	ENSG00000109618	SEPSECS	FALSE
94925	MR-IVW LD	GCST90200369	2-hydroxyphenylacetate	17398_55_HMOX1_HO_1	17398_55_HMOX1_HO_1	2	-0.0291713	0.0382039	0.445125	DeCODE	P09601	Chen et al.	2-hydroxyphenylacetate	HMDB0000669	ENSG00000100292	HMOX1	FALSE
94926	MR-IVW LD	GCST90200369	2-hydroxyphenylacetate	17441_4_ALPI_Alkaline_phosphatase__intestine	17441_4_ALPI_Alkaline_phosphatase__intestine	2	-0.0198745	0.0382036	0.602906	DeCODE	P09923	Chen et al.	2-hydroxyphenylacetate	HMDB0000669	ENSG00000163295	ALPI	FALSE
94927	MR-IVW LD	GCST90200369	2-hydroxyphenylacetate	17450_51_HARS_Histidyl_tRNA_synthetase	17450_51_HARS_Histidyl_tRNA_synthetase	2	0.0448235	0.0382034	0.240681	DeCODE	P12081	Chen et al.	2-hydroxyphenylacetate	HMDB0000669	ENSG00000170445	HARS	FALSE
94928	MR-IVW LD	GCST90200369	2-hydroxyphenylacetate	17466_72_ACSF2_ACSF2	17466_72_ACSF2_ACSF2	2	0.00220573	0.0382041	0.953959	DeCODE	Q96CM8	Chen et al.	2-hydroxyphenylacetate	HMDB0000669	ENSG00000167107	ACSF2	FALSE
94929	MR-IVW LD	GCST90200369	2-hydroxyphenylacetate	17467_1_DHRS9_DHRS9	17467_1_DHRS9_DHRS9	2	0.0436592	0.0382037	0.253122	DeCODE	Q9BPW9	Chen et al.	2-hydroxyphenylacetate	HMDB0000669	ENSG00000073737	DHRS9	FALSE
94930	MR-IVW LD	GCST90200369	2-hydroxyphenylacetate	17495_141_SIRT3_SIR3	17495_141_SIRT3_SIR3	2	-0.00430027	0.0382041	0.910379	DeCODE	Q9NTG7	Chen et al.	2-hydroxyphenylacetate	HMDB0000669	ENSG00000142082	SIRT3	FALSE
94931	MR-IVW LD	GCST90200369	2-hydroxyphenylacetate	17509_6_HPD_HPPD	17509_6_HPD_HPPD	2	0.0497912	0.0382035	0.192467	DeCODE	P32754	Chen et al.	2-hydroxyphenylacetate	HMDB0000669	ENSG00000158104	HPD	FALSE
94932	MR-IVW LD	GCST90200369	2-hydroxyphenylacetate	17675_17_ACOT13_ACO13	17675_17_ACOT13_ACO13	2	-0.000536457	0.0382041	0.988797	DeCODE	Q9NPJ3	Chen et al.	2-hydroxyphenylacetate	HMDB0000669	ENSG00000112304	ACOT13	FALSE
94933	MR-IVW LD	GCST90200369	2-hydroxyphenylacetate	17744_31_RAB11A_RB11A	17744_31_RAB11A_RB11A	2	-0.00836291	0.0382039	0.826726	DeCODE	P62491	Chen et al.	2-hydroxyphenylacetate	HMDB0000669	ENSG00000103769	RAB11A	FALSE
94934	MR-IVW LD	GCST90200369	2-hydroxyphenylacetate	17752_24_ARG2_Arginase	17752_24_ARG2_Arginase	2	-0.00661181	0.0382041	0.8626	DeCODE	P78540	Chen et al.	2-hydroxyphenylacetate	HMDB0000669	ENSG00000081181	ARG2	FALSE
94935	MR-IVW LD	GCST90200369	2-hydroxyphenylacetate	17789_1_QPRT_NADC	17789_1_QPRT_NADC	2	0.0133319	0.038204	0.727115	DeCODE	Q15274	Chen et al.	2-hydroxyphenylacetate	HMDB0000669	ENSG00000103485	QPRT	FALSE
94936	MR-IVW LD	GCST90200369	2-hydroxyphenylacetate	17792_158_ALDH5A1_SSDH	17792_158_ALDH5A1_SSDH	2	-0.0349185	0.0382035	0.360709	DeCODE	P51649	Chen et al.	2-hydroxyphenylacetate	HMDB0000669	ENSG00000112294	ALDH5A1	FALSE
94937	MR-IVW LD	GCST90200369	2-hydroxyphenylacetate	17814_8_BPNT1_BPNT1	17814_8_BPNT1_BPNT1	2	0.0373759	0.0382037	0.327911	DeCODE	O95861	Chen et al.	2-hydroxyphenylacetate	HMDB0000669	ENSG00000162813	BPNT1	FALSE
94938	MR-IVW LD	GCST90200369	2-hydroxyphenylacetate	17822_57_RERG_RERG	17822_57_RERG_RERG	2	-0.00347153	0.0382041	0.927597	DeCODE	Q96A58	Chen et al.	2-hydroxyphenylacetate	HMDB0000669	ENSG00000134533	RERG	FALSE
94939	MR-IVW LD	GCST90200369	2-hydroxyphenylacetate	17843_30_PPCS_PPCS	17843_30_PPCS_PPCS	2	0.0558836	0.0382033	0.143524	DeCODE	Q9HAB8	Chen et al.	2-hydroxyphenylacetate	HMDB0000669	ENSG00000127125	PPCS	FALSE
94940	MR-IVW LD	GCST90200369	2-hydroxyphenylacetate	17857_6_ACADL_ACADL	17857_6_ACADL_ACADL	2	-0.0120484	0.0382039	0.75248	DeCODE	P28330	Chen et al.	2-hydroxyphenylacetate	HMDB0000669	ENSG00000115361	ACADL	FALSE
94941	MR-IVW LD	GCST90200369	2-hydroxyphenylacetate	18170_46_PYCR1_P5CR1	18170_46_PYCR1_P5CR1	2	0.0100745	0.0382041	0.79201	DeCODE	P32322	Chen et al.	2-hydroxyphenylacetate	HMDB0000669	ENSG00000183010	PYCR1	FALSE
94942	MR-IVW LD	GCST90200369	2-hydroxyphenylacetate	18178_13_SARS_SYSC	18178_13_SARS_SYSC	2	-0.00816234	0.0382041	0.830819	DeCODE	P49591	Chen et al.	2-hydroxyphenylacetate	HMDB0000669	ENSG00000031698	SARS	FALSE
94943	MR-IVW LD	GCST90200369	2-hydroxyphenylacetate	18179_56_SMS_SPSY	18179_56_SMS_SPSY	2	0.020719	0.038204	0.587594	DeCODE	P52788	Chen et al.	2-hydroxyphenylacetate	HMDB0000669	ENSG00000102172	SMS	FALSE
94944	MR-IVW LD	GCST90200369	2-hydroxyphenylacetate	18184_28_GMPS_GUAA	18184_28_GMPS_GUAA	2	0.0459865	0.0382035	0.228695	DeCODE	P49915	Chen et al.	2-hydroxyphenylacetate	HMDB0000669	ENSG00000163655	GMPS	FALSE
94945	MR-IVW LD	GCST90200369	2-hydroxyphenylacetate	18186_15_TARS_SYTC	18186_15_TARS_SYTC	2	0.0386555	0.0382037	0.311622	DeCODE	P26639	Chen et al.	2-hydroxyphenylacetate	HMDB0000669	ENSG00000113407	TARS	FALSE
94946	MR-IVW LD	GCST90200369	2-hydroxyphenylacetate	18187_16_ASPA_ACY2	18187_16_ASPA_ACY2	2	0.0212767	0.0382039	0.577578	DeCODE	P45381	Chen et al.	2-hydroxyphenylacetate	HMDB0000669	ENSG00000108381	ASPA	FALSE
94947	MR-IVW LD	GCST90200369	2-hydroxyphenylacetate	18188_12_GATM_GATM	18188_12_GATM_GATM	2	0.0185898	0.0382039	0.626545	DeCODE	P50440	Chen et al.	2-hydroxyphenylacetate	HMDB0000669	ENSG00000171766	GATM	FALSE
94948	MR-IVW LD	GCST90200369	2-hydroxyphenylacetate	18197_97_CKMT2_KCRS	18197_97_CKMT2_KCRS	2	-0.0148391	0.0382032	0.697702	DeCODE	P17540	Chen et al.	2-hydroxyphenylacetate	HMDB0000669	ENSG00000131730	CKMT2	FALSE
94949	MR-IVW LD	GCST90200369	2-hydroxyphenylacetate	18232_42_PIP4K2B_PI42B	18232_42_PIP4K2B_PI42B	2	0.0228831	0.038204	0.549192	DeCODE	P78356	Chen et al.	2-hydroxyphenylacetate	HMDB0000669	ENSG00000276293	PIP4K2B	FALSE
94950	MR-IVW LD	GCST90200369	2-hydroxyphenylacetate	18297_8_MRAS_RASM	18297_8_MRAS_RASM	2	0.0390985	0.0382037	0.306108	DeCODE	Q8IXB1	Chen et al.	2-hydroxyphenylacetate	HMDB0000669	ENSG00000077232	DNAJC10	FALSE
94951	MR-IVW LD	GCST90200369	2-hydroxyphenylacetate	18309_18_CS_CISY	18309_18_CS_CISY	2	-0.00721896	0.038204	0.850126	DeCODE	O75390	Chen et al.	2-hydroxyphenylacetate	HMDB0000669	ENSG00000062485	CS	FALSE
94952	MR-IVW LD	GCST90200369	2-hydroxyphenylacetate	18322_15_JMJD6_JMJD6	18322_15_JMJD6_JMJD6	2	0.0224913	0.038204	0.556052	DeCODE	Q6NYC1	Chen et al.	2-hydroxyphenylacetate	HMDB0000669	ENSG00000070495	JMJD6	FALSE
94953	MR-IVW LD	GCST90200369	2-hydroxyphenylacetate	18324_61_SUOX_SUOX	18324_61_SUOX_SUOX	2	0.00325797	0.0382041	0.93204	DeCODE	P51687	Chen et al.	2-hydroxyphenylacetate	HMDB0000669	ENSG00000139531	SUOX	FALSE
94954	MR-IVW LD	GCST90200369	2-hydroxyphenylacetate	18328_36_PYCR2_P5CR2	18328_36_PYCR2_P5CR2	2	0.00631194	0.038204	0.868774	DeCODE	Q96C36	Chen et al.	2-hydroxyphenylacetate	HMDB0000669	ENSG00000143811	PYCR2	FALSE
94955	MR-IVW LD	GCST90200369	2-hydroxyphenylacetate	18329_4_PRPS2_PRPS2	18329_4_PRPS2_PRPS2	2	0.00450657	0.0382038	0.906098	DeCODE	P11908	Chen et al.	2-hydroxyphenylacetate	HMDB0000669	ENSG00000101911	PRPS2	FALSE
94956	MR-IVW LD	GCST90200369	2-hydroxyphenylacetate	18338_26_IDH1_IDH	18338_26_IDH1_IDH	2	0.0337237	0.0382038	0.377382	DeCODE	O75874	Chen et al.	2-hydroxyphenylacetate	HMDB0000669	ENSG00000138413	IDH1	FALSE
94957	MR-IVW LD	GCST90200369	2-hydroxyphenylacetate	18342_2_PSAT1_SERC	18342_2_PSAT1_SERC	2	-0.0132972	0.038204	0.727796	DeCODE	Q9Y617	Chen et al.	2-hydroxyphenylacetate	HMDB0000669	ENSG00000135069	PSAT1	FALSE
94958	MR-IVW LD	GCST90200369	2-hydroxyphenylacetate	18382_109_COMT_Catechol_O_methyltransferase	18382_109_COMT_Catechol_O_methyltransferase	2	0.0214745	0.038204	0.574048	DeCODE	P21964	Chen et al.	2-hydroxyphenylacetate	HMDB0000669	ENSG00000093010	COMT	FALSE
94959	MR-IVW LD	GCST90200369	2-hydroxyphenylacetate	18398_1_AKR1D1_AK1D1	18398_1_AKR1D1_AK1D1	2	0.0323191	0.0382037	0.397572	DeCODE	P51857	Chen et al.	2-hydroxyphenylacetate	HMDB0000669	ENSG00000122787	AKR1D1	FALSE
94960	MR-IVW LD	GCST90200369	2-hydroxyphenylacetate	18401_18_ALKBH3_ALKB3	18401_18_ALKBH3_ALKB3	2	0.0416906	0.0382037	0.275154	DeCODE	Q96Q83	Chen et al.	2-hydroxyphenylacetate	HMDB0000669	ENSG00000166199	ALKBH3	FALSE
94961	MR-IVW LD	GCST90200369	2-hydroxyphenylacetate	18403_25_AMPD2_AMPD2	18403_25_AMPD2_AMPD2	2	0.0484115	0.0382036	0.205085	DeCODE	Q01433	Chen et al.	2-hydroxyphenylacetate	HMDB0000669	ENSG00000116337	AMPD2	FALSE
94962	MR-IVW LD	GCST90200369	2-hydroxyphenylacetate	18422_41_MVD_ERG19	18422_41_MVD_ERG19	2	0.0426315	0.0382038	0.264466	DeCODE	P53602	Chen et al.	2-hydroxyphenylacetate	HMDB0000669	ENSG00000167508	MVD	FALSE
94963	MR-IVW LD	GCST90200369	2-hydroxyphenylacetate	18432_32_RALB_RALB	18432_32_RALB_RALB	2	0.0535377	0.0382036	0.161101	DeCODE	P11234	Chen et al.	2-hydroxyphenylacetate	HMDB0000669	ENSG00000144118	RALB	FALSE
94964	MR-IVW LD	GCST90200369	2-hydroxyphenylacetate	18900_37_HRAS_H_ras__WT_	18900_37_HRAS_H_ras__WT_	2	0.00552497	0.0382041	0.885013	DeCODE	P01112	Chen et al.	2-hydroxyphenylacetate	HMDB0000669	ENSG00000174775	HRAS	FALSE
94965	MR-IVW LD	GCST90200369	2-hydroxyphenylacetate	18917_53_AMY2A_Pancreatic_alpha_amylase	18917_53_AMY2A_Pancreatic_alpha_amylase	2	-0.0590133	0.0382032	0.122413	DeCODE	P04746	Chen et al.	2-hydroxyphenylacetate	HMDB0000669	ENSG00000243480	AMY2A	FALSE
94966	MR-IVW LD	GCST90200369	2-hydroxyphenylacetate	19114_8_TK2_KITM	19114_8_TK2_KITM	2	-0.00723859	0.0382038	0.849722	DeCODE	O00142	Chen et al.	2-hydroxyphenylacetate	HMDB0000669	ENSG00000166548	TK2	FALSE
94967	MR-IVW LD	GCST90200369	2-hydroxyphenylacetate	19207_119_ADK_ADK	19207_119_ADK_ADK	2	0.0225617	0.038204	0.554816	DeCODE	P55263	Chen et al.	2-hydroxyphenylacetate	HMDB0000669	ENSG00000156110	ADK	FALSE
94968	MR-IVW LD	GCST90200369	2-hydroxyphenylacetate	19222_124_RAB5B_RAB5B	19222_124_RAB5B_RAB5B	2	0.0328916	0.0382039	0.389266	DeCODE	P61020	Chen et al.	2-hydroxyphenylacetate	HMDB0000669	ENSG00000111540	RAB5B	FALSE
94969	MR-IVW LD	GCST90200369	2-hydroxyphenylacetate	19223_6_RAB1A_RAB1A	19223_6_RAB1A_RAB1A	2	0.0177994	0.0382039	0.641284	DeCODE	P62820	Chen et al.	2-hydroxyphenylacetate	HMDB0000669	ENSG00000138069	RAB1A	FALSE
94970	MR-IVW LD	GCST90200369	2-hydroxyphenylacetate	19239_5_ARF1_ARF1	19239_5_ARF1_ARF1	2	0.0584439	0.0382035	0.126064	DeCODE	P84077	Chen et al.	2-hydroxyphenylacetate	HMDB0000669	ENSG00000143761	ARF1	FALSE
94971	MR-IVW LD	GCST90200369	2-hydroxyphenylacetate	19249_18_KARS_SYK	19249_18_KARS_SYK	2	0.0261878	0.038204	0.493045	DeCODE	Q15046	Chen et al.	2-hydroxyphenylacetate	HMDB0000669	ENSG00000065427	KARS	FALSE
94972	MR-IVW LD	GCST90200369	2-hydroxyphenylacetate	19253_82_RAB2B_RAB2B	19253_82_RAB2B_RAB2B	2	0.0300064	0.0382039	0.432203	DeCODE	Q8WUD1	Chen et al.	2-hydroxyphenylacetate	HMDB0000669	ENSG00000129472	RAB2B	FALSE
94973	MR-IVW LD	GCST90200369	2-hydroxyphenylacetate	19254_125_GMPR_GMPR1	19254_125_GMPR_GMPR1	2	0.0375747	0.0382037	0.325344	DeCODE	P36959	Chen et al.	2-hydroxyphenylacetate	HMDB0000669	ENSG00000137198	GMPR	FALSE
94974	MR-IVW LD	GCST90200369	2-hydroxyphenylacetate	19258_24_GCDH_GCDH	19258_24_GCDH_GCDH	2	-0.010176	0.0382039	0.789962	DeCODE	Q92947	Chen et al.	2-hydroxyphenylacetate	HMDB0000669	ENSG00000105607	GCDH	FALSE
94975	MR-IVW LD	GCST90200369	2-hydroxyphenylacetate	19262_219_ACADVL_ACADV	19262_219_ACADVL_ACADV	2	-0.0139522	0.0382041	0.71496	DeCODE	P49748	Chen et al.	2-hydroxyphenylacetate	HMDB0000669	ENSG00000072778	ACADVL	FALSE
94976	MR-IVW LD	GCST90200369	2-hydroxyphenylacetate	19270_26_YARS_SYYC	19270_26_YARS_SYYC	2	0.03969	0.0382037	0.298848	DeCODE	P54577	Chen et al.	2-hydroxyphenylacetate	HMDB0000669	ENSG00000134684	YARS	FALSE
94977	MR-IVW LD	GCST90200369	2-hydroxyphenylacetate	19278_19_RAB1B_RAB1B	19278_19_RAB1B_RAB1B	2	0.00931063	0.0382041	0.807457	DeCODE	Q9H0U4	Chen et al.	2-hydroxyphenylacetate	HMDB0000669	ENSG00000174903	RAB1B	FALSE
94978	MR-IVW LD	GCST90200369	2-hydroxyphenylacetate	19365_11_BCAT2_BCAT2	19365_11_BCAT2_BCAT2	2	-0.0249221	0.0382039	0.514179	DeCODE	O15382	Chen et al.	2-hydroxyphenylacetate	HMDB0000669	ENSG00000105552	BCAT2	FALSE
94979	MR-IVW LD	GCST90200369	2-hydroxyphenylacetate	19376_74_NNMT_NNMT	19376_74_NNMT_NNMT	2	-0.0164274	0.038204	0.667201	DeCODE	P40261	Chen et al.	2-hydroxyphenylacetate	HMDB0000669	ENSG00000166741	NNMT	FALSE
94980	MR-IVW LD	GCST90200369	2-hydroxyphenylacetate	19446_1_GMPR2_GMPR2	19446_1_GMPR2_GMPR2	2	0.030241	0.0382039	0.428612	DeCODE	Q9P2T1	Chen et al.	2-hydroxyphenylacetate	HMDB0000669	ENSG00000100938	GMPR2	FALSE
94981	MR-IVW LD	GCST90200369	2-hydroxyphenylacetate	19448_104_UPP1_UPP1	19448_104_UPP1_UPP1	2	0.0105181	0.0382041	0.783075	DeCODE	Q16831	Chen et al.	2-hydroxyphenylacetate	HMDB0000669	ENSG00000183696	UPP1	FALSE
94982	MR-IVW LD	GCST90200369	2-hydroxyphenylacetate	19467_3_RBKS_RBSK	19467_3_RBKS_RBSK	2	0.0351795	0.0382036	0.357133	DeCODE	Q9H477	Chen et al.	2-hydroxyphenylacetate	HMDB0000669	ENSG00000171174	RBKS	FALSE
94983	MR-IVW LD	GCST90200369	2-hydroxyphenylacetate	19483_16_KDSR_KDSR	19483_16_KDSR_KDSR	2	0.0115076	0.0382041	0.763251	DeCODE	Q06136	Chen et al.	2-hydroxyphenylacetate	HMDB0000669	ENSG00000119537	KDSR	FALSE
94984	MR-IVW LD	GCST90200369	2-hydroxyphenylacetate	19496_1_NPL_NPL	19496_1_NPL_NPL	2	0.0248705	0.0382034	0.515044	DeCODE	Q9BXD5	Chen et al.	2-hydroxyphenylacetate	HMDB0000669	ENSG00000135838	NPL	FALSE
94985	MR-IVW LD	GCST90200369	2-hydroxyphenylacetate	19504_22_DTYMK_KTHY	19504_22_DTYMK_KTHY	2	0.0298539	0.0382037	0.434543	DeCODE	P23919	Chen et al.	2-hydroxyphenylacetate	HMDB0000669	ENSG00000168393	DTYMK	FALSE
94986	MR-IVW LD	GCST90200369	2-hydroxyphenylacetate	19506_6_GLYAT_GLYAT	19506_6_GLYAT_GLYAT	2	0.00661334	0.038204	0.862568	DeCODE	Q6IB77	Chen et al.	2-hydroxyphenylacetate	HMDB0000669	ENSG00000149124	GLYAT	FALSE
94987	MR-IVW LD	GCST90200369	2-hydroxyphenylacetate	19518_12_HK3_HXK3	19518_12_HK3_HXK3	2	0.0313112	0.0382039	0.412455	DeCODE	P52790	Chen et al.	2-hydroxyphenylacetate	HMDB0000669	ENSG00000160883	HK3	FALSE
