## Supplementary Table 8 for "Mendelian randomization linking metabolites with enzymes reveals known and novel pathway regulation and therapeutic avenues" (part 79 of 122)

### Sheet: Sheet1 (continued)
	MR method	exposure accession	Exposure name	Outcome accession	outcome_name	N associated regions	weighted alpha	weighted se	weighted p(alpha)	Protein dataset	UniProt ID	Metabolite Dataset	Metabolite name	Metabolite HMDB ID	Ensembl ID	Protein name	Causality
94988	MR-IVW LD	GCST90200369	2-hydroxyphenylacetate	2622_18_HMOX2_HO_2	2622_18_HMOX2_HO_2	2	-0.00402302	0.038204	0.916135	DeCODE	P30519	Chen et al.	2-hydroxyphenylacetate	HMDB0000669	ENSG00000103415	HMOX2	FALSE
94989	MR-IVW LD	GCST90200369	2-hydroxyphenylacetate	2642_4_PAFAH1B2_PAFAH_beta_subunit	2642_4_PAFAH1B2_PAFAH_beta_subunit	2	0.0515587	0.0382036	0.177152	DeCODE	P68402	Chen et al.	2-hydroxyphenylacetate	HMDB0000669	ENSG00000168092	PAFAH1B2	FALSE
94990	MR-IVW LD	GCST90200369	2-hydroxyphenylacetate	2870_29_RAC1_RAC1	2870_29_RAC1_RAC1	2	0.036299	0.0382039	0.342042	DeCODE	P63000	Chen et al.	2-hydroxyphenylacetate	HMDB0000669	ENSG00000136238	RAC1	FALSE
94991	MR-IVW LD	GCST90200369	2-hydroxyphenylacetate	2943_5_CYP3A4_Cytochrome_P450_3A4	2943_5_CYP3A4_Cytochrome_P450_3A4	2	-0.0149976	0.038204	0.694639	DeCODE	P08684	Chen et al.	2-hydroxyphenylacetate	HMDB0000669	ENSG00000160868	CYP3A4	FALSE
94992	MR-IVW LD	GCST90200369	2-hydroxyphenylacetate	2991_9_IL1R1_IL_1_sRI	2991_9_IL1R1_IL_1_sRI	2	0.0045289	0.0382031	0.905633	DeCODE	P14778	Chen et al.	2-hydroxyphenylacetate	HMDB0000669	ENSG00000115594	IL1R1	FALSE
94993	MR-IVW LD	GCST90200369	2-hydroxyphenylacetate	2993_1_IL18RAP_IL_18_Rb	2993_1_IL18RAP_IL_18_Rb	2	0.0188797	0.038204	0.621178	DeCODE	O95256	Chen et al.	2-hydroxyphenylacetate	HMDB0000669	ENSG00000115607	IL18RAP	FALSE
94994	MR-IVW LD	GCST90200369	2-hydroxyphenylacetate	2994_71_IL1RL2_IL_1Rrp2	2994_71_IL1RL2_IL_1Rrp2	2	-0.00464155	0.0382041	0.9033	DeCODE	Q9HB29	Chen et al.	2-hydroxyphenylacetate	HMDB0000669	ENSG00000115598	IL1RL2	FALSE
94995	MR-IVW LD	GCST90200369	2-hydroxyphenylacetate	3182_38_ENTPD1_CD39	3182_38_ENTPD1_CD39	2	0.017321	0.038204	0.650273	DeCODE	P49961	Chen et al.	2-hydroxyphenylacetate	HMDB0000669	ENSG00000138185	ENTPD1	FALSE
94996	MR-IVW LD	GCST90200369	2-hydroxyphenylacetate	3192_3_CNDP2_Glutamate_carboxypeptidase	3192_3_CNDP2_Glutamate_carboxypeptidase	2	0.0238254	0.038204	0.532866	DeCODE	Q96KP4	Chen et al.	2-hydroxyphenylacetate	HMDB0000669	ENSG00000133313	CNDP2	FALSE
94997	MR-IVW LD	GCST90200369	2-hydroxyphenylacetate	3232_28_ACP5_TrATPase	3232_28_ACP5_TrATPase	2	-0.0199432	0.0382038	0.601655	DeCODE	P13686	Chen et al.	2-hydroxyphenylacetate	HMDB0000669	ENSG00000102575	ACP5	FALSE
94998	MR-IVW LD	GCST90200369	2-hydroxyphenylacetate	3343_1_ACY1_Aminoacylase_1	3343_1_ACY1_Aminoacylase_1	2	-0.00803684	0.0382041	0.833382	DeCODE	Q03154	Chen et al.	2-hydroxyphenylacetate	HMDB0000669	ENSG00000114786	ACY1	FALSE
94999	MR-IVW LD	GCST90200369	2-hydroxyphenylacetate	3583_54_ARSA_Arylsulfatase_A	3583_54_ARSA_Arylsulfatase_A	2	0.0216496	0.0382039	0.570928	DeCODE	P15289	Chen et al.	2-hydroxyphenylacetate	HMDB0000669	ENSG00000100299	ARSA	FALSE
95000	MR-IVW LD	GCST90200369	2-hydroxyphenylacetate	3761_4_PTGS2_COX_2	3761_4_PTGS2_COX_2	2	0.0351882	0.0382038	0.357016	DeCODE	P35354	Chen et al.	2-hydroxyphenylacetate	HMDB0000669	ENSG00000073756	PTGS2	FALSE
95001	MR-IVW LD	GCST90200369	2-hydroxyphenylacetate	3800_71_CKB_CK_BB	3800_71_CKB_CK_BB	2	0.0179181	0.0382038	0.639059	DeCODE	P12277	Chen et al.	2-hydroxyphenylacetate	HMDB0000669	ENSG00000166165	CKB	FALSE
95002	MR-IVW LD	GCST90200369	2-hydroxyphenylacetate	3848_14_GAPDH_GAPDH__liver	3848_14_GAPDH_GAPDH__liver	2	0.0363269	0.0382038	0.34167	DeCODE	P04406	Chen et al.	2-hydroxyphenylacetate	HMDB0000669	ENSG00000111640	GAPDH	FALSE
95003	MR-IVW LD	GCST90200369	2-hydroxyphenylacetate	3890_8_LDHB_LDH_H_1	3890_8_LDHB_LDH_H_1	2	0.051488	0.0382035	0.177746	DeCODE	P07195	Chen et al.	2-hydroxyphenylacetate	HMDB0000669	ENSG00000111716	LDHB	FALSE
95004	MR-IVW LD	GCST90200369	2-hydroxyphenylacetate	4234_8_IL1RL1_IL_1_R4	4234_8_IL1RL1_IL_1_R4	2	0.0176756	0.038204	0.643606	DeCODE	Q01638	Chen et al.	2-hydroxyphenylacetate	HMDB0000669	ENSG00000115602	IL1RL1	FALSE
95005	MR-IVW LD	GCST90200369	2-hydroxyphenylacetate	4294_16_SPHK1_Sphingosine_kinase_1	4294_16_SPHK1_Sphingosine_kinase_1	2	0.0124294	0.038204	0.744921	DeCODE	Q9NYA1	Chen et al.	2-hydroxyphenylacetate	HMDB0000669	ENSG00000176170	SPHK1	FALSE
95006	MR-IVW LD	GCST90200369	2-hydroxyphenylacetate	4301_58_TK1_Thymidine_kinase	4301_58_TK1_Thymidine_kinase	2	-0.0134182	0.0382038	0.725417	DeCODE	P04183	Chen et al.	2-hydroxyphenylacetate	HMDB0000669	ENSG00000167900	TK1	FALSE
95007	MR-IVW LD	GCST90200369	2-hydroxyphenylacetate	4435_66_ENPP7_ENPP7	4435_66_ENPP7_ENPP7	2	-0.041272	0.0382038	0.280003	DeCODE	Q6UWV6	Chen et al.	2-hydroxyphenylacetate	HMDB0000669	ENSG00000182156	ENPP7	FALSE
95008	MR-IVW LD	GCST90200369	2-hydroxyphenylacetate	4436_1_ENTPD3_ENTP3	4436_1_ENTPD3_ENTP3	2	0.0067844	0.0382041	0.85905	DeCODE	O75355	Chen et al.	2-hydroxyphenylacetate	HMDB0000669	ENSG00000168032	ENTPD3	FALSE
95009	MR-IVW LD	GCST90200369	2-hydroxyphenylacetate	4437_56_ENTPD5_ENTP5	4437_56_ENTPD5_ENTP5	2	-0.0128093	0.0382038	0.737408	DeCODE	O75356	Chen et al.	2-hydroxyphenylacetate	HMDB0000669	ENSG00000187097	ENTPD5	FALSE
95010	MR-IVW LD	GCST90200369	2-hydroxyphenylacetate	4468_21_SPHK2_SPHK2	4468_21_SPHK2_SPHK2	2	-0.00423927	0.0382041	0.911645	DeCODE	Q9NRA0	Chen et al.	2-hydroxyphenylacetate	HMDB0000669	ENSG00000063176	SPHK2	FALSE
95011	MR-IVW LD	GCST90200369	2-hydroxyphenylacetate	4535_50_BST1_BST1	4535_50_BST1_BST1	2	0.0492836	0.0382029	0.197033	DeCODE	Q10588	Chen et al.	2-hydroxyphenylacetate	HMDB0000669	ENSG00000109743	BST1	FALSE
95012	MR-IVW LD	GCST90200369	2-hydroxyphenylacetate	4559_64_KYNU_KYNU	4559_64_KYNU_KYNU	2	0.0596734	0.0382034	0.11829	DeCODE	Q16719	Chen et al.	2-hydroxyphenylacetate	HMDB0000669	ENSG00000115919	KYNU	FALSE
95013	MR-IVW LD	GCST90200369	2-hydroxyphenylacetate	4965_27_ATP5B_ATP_synthase_beta_chain	4965_27_ATP5B_ATP_synthase_beta_chain	2	0.011822	0.038204	0.756984	DeCODE	P06576	Chen et al.	2-hydroxyphenylacetate	HMDB0000669	ENSG00000110955	ATP5B	FALSE
95014	MR-IVW LD	GCST90200369	2-hydroxyphenylacetate	5011_11_NAMPT_PBEF	5011_11_NAMPT_PBEF	2	0.0635705	0.038203	0.0961084	DeCODE	P43490	Chen et al.	2-hydroxyphenylacetate	HMDB0000669	ENSG00000105835	NAMPT	FALSE
95015	MR-IVW LD	GCST90200369	2-hydroxyphenylacetate	5015_15_PLA2G7_PAFAH	5015_15_PLA2G7_PAFAH	2	0.00939364	0.038204	0.805774	DeCODE	Q13093	Chen et al.	2-hydroxyphenylacetate	HMDB0000669	ENSG00000146070	PLA2G7	FALSE
95016	MR-IVW LD	GCST90200369	2-hydroxyphenylacetate	5020_50_PGK1_phosphoglycerate_kinase_1	5020_50_PGK1_phosphoglycerate_kinase_1	2	0.0118014	0.0382041	0.757395	DeCODE	P00558	Chen et al.	2-hydroxyphenylacetate	HMDB0000669	ENSG00000102144	PGK1	FALSE
95017	MR-IVW LD	GCST90200369	2-hydroxyphenylacetate	5030_52_SIRT2_SIRT2	5030_52_SIRT2_SIRT2	2	-0.0225868	0.0382039	0.554374	DeCODE	Q8IXJ6	Chen et al.	2-hydroxyphenylacetate	HMDB0000669	ENSG00000068903	SIRT2	FALSE
95018	MR-IVW LD	GCST90200369	2-hydroxyphenylacetate	5082_51_IL1RAPL2_IL_1_sR9	5082_51_IL1RAPL2_IL_1_sR9	2	-0.00165146	0.0382041	0.96552	DeCODE	Q9NP60	Chen et al.	2-hydroxyphenylacetate	HMDB0000669	ENSG00000189108	IL1RAPL2	FALSE
95019	MR-IVW LD	GCST90200369	2-hydroxyphenylacetate	5229_90_IMPDH1_IMDH1	5229_90_IMPDH1_IMDH1	2	0.0256345	0.0382039	0.502226	DeCODE	P20839	Chen et al.	2-hydroxyphenylacetate	HMDB0000669	ENSG00000106348	IMPDH1	FALSE
95020	MR-IVW LD	GCST90200369	2-hydroxyphenylacetate	5250_53_IMPDH2_IMDH2	5250_53_IMPDH2_IMDH2	2	0.0242999	0.038204	0.524739	DeCODE	P12268	Chen et al.	2-hydroxyphenylacetate	HMDB0000669	ENSG00000178035	IMPDH2	FALSE
95021	MR-IVW LD	GCST90200369	2-hydroxyphenylacetate	5456_59_CNDP1_CNDP1	5456_59_CNDP1_CNDP1	2	-0.0481099	0.0382031	0.207915	DeCODE	Q96KN2	Chen et al.	2-hydroxyphenylacetate	HMDB0000669	ENSG00000150656	CNDP1	FALSE
95022	MR-IVW LD	GCST90200369	2-hydroxyphenylacetate	5478_50_FOLH1_PSMA	5478_50_FOLH1_PSMA	2	0.0399995	0.0382038	0.295098	DeCODE	Q04609	Chen et al.	2-hydroxyphenylacetate	HMDB0000669	ENSG00000086205	FOLH1	FALSE
95023	MR-IVW LD	GCST90200369	2-hydroxyphenylacetate	5620_13_PAM_AMD	5620_13_PAM_AMD	2	-0.0143151	0.038204	0.707883	DeCODE	P19021	Chen et al.	2-hydroxyphenylacetate	HMDB0000669	ENSG00000145730	PAM	FALSE
95024	MR-IVW LD	GCST90200369	2-hydroxyphenylacetate	5742_14_ACP6_PPA6	5742_14_ACP6_PPA6	2	-0.0046773	0.0382041	0.902559	DeCODE	Q9NPH0	Chen et al.	2-hydroxyphenylacetate	HMDB0000669	ENSG00000162836	ACP6	FALSE
95025	MR-IVW LD	GCST90200369	2-hydroxyphenylacetate	5843_60_EHMT2_NG36	5843_60_EHMT2_NG36	2	0.0460122	0.0382036	0.228437	DeCODE	Q96KQ7	Chen et al.	2-hydroxyphenylacetate	HMDB0000669	ENSG00000204371	EHMT2	FALSE
95026	MR-IVW LD	GCST90200369	2-hydroxyphenylacetate	5867_60_ARG1_ARGI1	5867_60_ARG1_ARGI1	2	-0.0138636	0.0382038	0.71669	DeCODE	P05089	Chen et al.	2-hydroxyphenylacetate	HMDB0000669	ENSG00000118520	ARG1	FALSE
95027	MR-IVW LD	GCST90200369	2-hydroxyphenylacetate	5909_51_NME1_Nucleoside_diphosphate_kinase_A	5909_51_NME1_Nucleoside_diphosphate_kinase_A	2	0.0198468	0.0382039	0.603415	DeCODE	P15531	Chen et al.	2-hydroxyphenylacetate	HMDB0000669	ENSG00000239672	NME1	FALSE
95028	MR-IVW LD	GCST90200369	2-hydroxyphenylacetate	6077_63_CECR1_CECR1	6077_63_CECR1_CECR1	2	0.0514697	0.0382036	0.1779	DeCODE	Q9NZK5	Chen et al.	2-hydroxyphenylacetate	HMDB0000669	ENSG00000093072	CECR1	FALSE
95029	MR-IVW LD	GCST90200369	2-hydroxyphenylacetate	6221_1_ADPGK_ADPGK	6221_1_ADPGK_ADPGK	2	0.0401176	0.0382037	0.293673	DeCODE	Q9BRR6	Chen et al.	2-hydroxyphenylacetate	HMDB0000669	ENSG00000159322	ADPGK	FALSE
95030	MR-IVW LD	GCST90200369	2-hydroxyphenylacetate	6431_68_PCYOX1_PCYOX	6431_68_PCYOX1_PCYOX	2	-0.0741011	0.0382029	0.0524191	DeCODE	Q9UHG3	Chen et al.	2-hydroxyphenylacetate	HMDB0000669	ENSG00000116005	PCYOX1	FALSE
95031	MR-IVW LD	GCST90200369	2-hydroxyphenylacetate	6434_18_AOC2_Amine_oxidase	6434_18_AOC2_Amine_oxidase	2	0.0272204	0.0382034	0.476147	DeCODE	O75106	Chen et al.	2-hydroxyphenylacetate	HMDB0000669	ENSG00000131480	AOC2	FALSE
95032	MR-IVW LD	GCST90200369	2-hydroxyphenylacetate	6480_1_CANT1_CANT1	6480_1_CANT1_CANT1	2	0.0265912	0.0382038	0.486406	DeCODE	Q8WVQ1	Chen et al.	2-hydroxyphenylacetate	HMDB0000669	ENSG00000171302	CANT1	FALSE
95033	MR-IVW LD	GCST90200369	2-hydroxyphenylacetate	6706_18_ALPPL2_PPBN	6706_18_ALPPL2_PPBN	2	-0.0279096	0.038204	0.465058	DeCODE	P10696	Chen et al.	2-hydroxyphenylacetate	HMDB0000669	ENSG00000163286	ALPPL2	FALSE
95034	MR-IVW LD	GCST90200369	2-hydroxyphenylacetate	6715_63_ALPPL2_PPBN	6715_63_ALPPL2_PPBN	2	0.0386453	0.0382038	0.311751	DeCODE	P10696	Chen et al.	2-hydroxyphenylacetate	HMDB0000669	ENSG00000163286	ALPPL2	FALSE
95035	MR-IVW LD	GCST90200369	2-hydroxyphenylacetate	6923_1_PLOD2_PLOD2	6923_1_PLOD2_PLOD2	2	0.0180775	0.0382039	0.636082	DeCODE	O00469	Chen et al.	2-hydroxyphenylacetate	HMDB0000669	ENSG00000152952	PLOD2	FALSE
95036	MR-IVW LD	GCST90200369	2-hydroxyphenylacetate	6998_106_ASPH_HAAH	6998_106_ASPH_HAAH	2	-0.0105159	0.0382039	0.783118	DeCODE	Q12797	Chen et al.	2-hydroxyphenylacetate	HMDB0000669	ENSG00000198363	ASPH	FALSE
95037	MR-IVW LD	GCST90200369	2-hydroxyphenylacetate	7137_8_MSRA_MSRA	7137_8_MSRA_MSRA	2	-0.0164631	0.0382041	0.666522	DeCODE	Q9UJ68	Chen et al.	2-hydroxyphenylacetate	HMDB0000669	ENSG00000175806	MSRA	FALSE
95038	MR-IVW LD	GCST90200369	2-hydroxyphenylacetate	7206_20_FBP1_F16P1	7206_20_FBP1_F16P1	2	0.0276578	0.0382033	0.469088	DeCODE	P09467	Chen et al.	2-hydroxyphenylacetate	HMDB0000669	ENSG00000165140	FBP1	FALSE
95039	MR-IVW LD	GCST90200369	2-hydroxyphenylacetate	7267_2_SPTLC2_LCB2	7267_2_SPTLC2_LCB2	2	0.0285492	0.0382039	0.454891	DeCODE	O15270	Chen et al.	2-hydroxyphenylacetate	HMDB0000669	ENSG00000100596	SPTLC2	FALSE
95040	MR-IVW LD	GCST90200369	2-hydroxyphenylacetate	7761_125_CHKB_CHKB	7761_125_CHKB_CHKB	2	0.0095632	0.0382041	0.802341	DeCODE	Q9Y259	Chen et al.	2-hydroxyphenylacetate	HMDB0000669	ENSG00000100288	CHKB	FALSE
95041	MR-IVW LD	GCST90200369	2-hydroxyphenylacetate	7824_88_MSRB3_MSRB3	7824_88_MSRB3_MSRB3	2	0.0419108	0.0382038	0.272627	DeCODE	Q8IXL7	Chen et al.	2-hydroxyphenylacetate	HMDB0000669	ENSG00000174099	MSRB3	FALSE
95042	MR-IVW LD	GCST90200369	2-hydroxyphenylacetate	7825_7_ABHD12_ABD12	7825_7_ABHD12_ABD12	2	0.0542672	0.0382036	0.15547	DeCODE	Q8N2K0	Chen et al.	2-hydroxyphenylacetate	HMDB0000669	ENSG00000100997	ABHD12	FALSE
95043	MR-IVW LD	GCST90200369	2-hydroxyphenylacetate	7879_12_CYP3A4_Cytochrome_P450_3A4	7879_12_CYP3A4_Cytochrome_P450_3A4	2	0.0088897	0.038204	0.816002	DeCODE	P08684	Chen et al.	2-hydroxyphenylacetate	HMDB0000669	ENSG00000160868	CYP3A4	FALSE
95044	MR-IVW LD	GCST90200369	2-hydroxyphenylacetate	7886_26_SPTLC1_SPTC1	7886_26_SPTLC1_SPTC1	2	-0.0238701	0.038204	0.532097	DeCODE	O15269	Chen et al.	2-hydroxyphenylacetate	HMDB0000669	ENSG00000090054	SPTLC1	FALSE
95045	MR-IVW LD	GCST90200369	2-hydroxyphenylacetate	7986_98_NAALAD2_NALD2	7986_98_NAALAD2_NALD2	2	-0.0242139	0.0382037	0.526206	DeCODE	Q9Y3Q0	Chen et al.	2-hydroxyphenylacetate	HMDB0000669	ENSG00000077616	NAALAD2	FALSE
95046	MR-IVW LD	GCST90200369	2-hydroxyphenylacetate	7999_23_ENTPD1_CD39	7999_23_ENTPD1_CD39	2	0.032191	0.0382035	0.399442	DeCODE	P49961	Chen et al.	2-hydroxyphenylacetate	HMDB0000669	ENSG00000138185	ENTPD1	FALSE
95047	MR-IVW LD	GCST90200369	2-hydroxyphenylacetate	8004_15_GAPDHS_G3PT	8004_15_GAPDHS_G3PT	2	0.018219	0.0382036	0.633438	DeCODE	O14556	Chen et al.	2-hydroxyphenylacetate	HMDB0000669	ENSG00000105679	GAPDHS	FALSE
95048	MR-IVW LD	GCST90200369	2-hydroxyphenylacetate	8011_96_PAPL_PAPL	8011_96_PAPL_PAPL	2	-0.00142172	0.0382041	0.970314	DeCODE	Q6ZNF0	Chen et al.	2-hydroxyphenylacetate	HMDB0000669	ENSG00000183760	ACP7	FALSE
95049	MR-IVW LD	GCST90200369	2-hydroxyphenylacetate	8269_327_ARSK_ARSK	8269_327_ARSK_ARSK	2	-0.00213504	0.0382041	0.955433	DeCODE	Q6UWY0	Chen et al.	2-hydroxyphenylacetate	HMDB0000669	ENSG00000164291	ARSK	FALSE
95050	MR-IVW LD	GCST90200369	2-hydroxyphenylacetate	8325_37_ADH4_ADH4	8325_37_ADH4_ADH4	2	-0.0223254	0.0382038	0.558967	DeCODE	P08319	Chen et al.	2-hydroxyphenylacetate	HMDB0000669	ENSG00000198099	ADH4	FALSE
95051	MR-IVW LD	GCST90200369	2-hydroxyphenylacetate	8328_9_ETNK1_EKI1	8328_9_ETNK1_EKI1	2	0.0587081	0.0382035	0.124361	DeCODE	Q9HBU6	Chen et al.	2-hydroxyphenylacetate	HMDB0000669	ENSG00000139163	ETNK1	FALSE
95052	MR-IVW LD	GCST90200369	2-hydroxyphenylacetate	8396_42_FAAH2_FAAH2	8396_42_FAAH2_FAAH2	2	-0.077228	0.0382027	0.0432246	DeCODE	Q6GMR7	Chen et al.	2-hydroxyphenylacetate	HMDB0000669	ENSG00000165591	FAAH2	FALSE
95053	MR-IVW LD	GCST90200369	2-hydroxyphenylacetate	8569_147_ARL8B_ARL8B	8569_147_ARL8B_ARL8B	2	0.0325209	0.0382038	0.394631	DeCODE	Q9NVJ2	Chen et al.	2-hydroxyphenylacetate	HMDB0000669	ENSG00000134108	ARL8B	FALSE
95054	MR-IVW LD	GCST90200369	2-hydroxyphenylacetate	8932_1_ENTPD6_ENTP6	8932_1_ENTPD6_ENTP6	2	-0.0160574	0.038204	0.67426	DeCODE	O75354	Chen et al.	2-hydroxyphenylacetate	HMDB0000669	ENSG00000197586	ENTPD6	FALSE
95055	MR-IVW LD	GCST90200369	2-hydroxyphenylacetate	9000_177_SLC3A1_SLC31	9000_177_SLC3A1_SLC31	2	0.0339539	0.0382039	0.374135	DeCODE	Q07837	Chen et al.	2-hydroxyphenylacetate	HMDB0000669	ENSG00000138079	SLC3A1	FALSE
95056	MR-IVW LD	GCST90200369	2-hydroxyphenylacetate	9045_3_SLC27A2_S27A2	9045_3_SLC27A2_S27A2	2	0.0230115	0.0382039	0.546953	DeCODE	O14975	Chen et al.	2-hydroxyphenylacetate	HMDB0000669	ENSG00000140284	SLC27A2	FALSE
95057	MR-IVW LD	GCST90200369	2-hydroxyphenylacetate	9231_23_IMPAD1_IMPA3	9231_23_IMPAD1_IMPA3	2	-0.0261323	0.0382026	0.493947	DeCODE	Q9NX62	Chen et al.	2-hydroxyphenylacetate	HMDB0000669	ENSG00000104331	IMPAD1	FALSE
95058	MR-IVW LD	GCST90200369	2-hydroxyphenylacetate	9237_54_ACP2_Lysosomal_acid_phosphatase	9237_54_ACP2_Lysosomal_acid_phosphatase	2	-0.0134072	0.0382035	0.725631	DeCODE	P11117	Chen et al.	2-hydroxyphenylacetate	HMDB0000669	ENSG00000134575	ACP2	FALSE
95059	MR-IVW LD	GCST90200369	2-hydroxyphenylacetate	9244_27_PPT1_PPT1	9244_27_PPT1_PPT1	2	0.0732448	0.0382031	0.0552065	DeCODE	P50897	Chen et al.	2-hydroxyphenylacetate	HMDB0000669	ENSG00000131238	PPT1	FALSE
95060	MR-IVW LD	GCST90200369	2-hydroxyphenylacetate	9385_4_GAA_GAA	9385_4_GAA_GAA	2	-0.0152093	0.0382037	0.690548	DeCODE	P10253	Chen et al.	2-hydroxyphenylacetate	HMDB0000669	ENSG00000171298	GAA	FALSE
95061	MR-IVW LD	GCST90200369	2-hydroxyphenylacetate	9482_110_NUDT9_NUDT9	9482_110_NUDT9_NUDT9	2	0.0625129	0.0382032	0.101771	DeCODE	Q9BW91	Chen et al.	2-hydroxyphenylacetate	HMDB0000669	ENSG00000170502	NUDT9	FALSE
95062	MR-IVW LD	GCST90200369	2-hydroxyphenylacetate	9504_19_RAB27A_RB27A	9504_19_RAB27A_RB27A	2	-0.0129788	0.0382038	0.734063	DeCODE	P51159	Chen et al.	2-hydroxyphenylacetate	HMDB0000669	ENSG00000069974	RAB27A	FALSE
95063	MR-IVW LD	GCST90200369	2-hydroxyphenylacetate	9518_95_PLA1A_PLA1A	9518_95_PLA1A_PLA1A	2	-0.00836417	0.0382041	0.826701	DeCODE	Q53H76	Chen et al.	2-hydroxyphenylacetate	HMDB0000669	ENSG00000144837	PLA1A	FALSE
95064	MR-IVW LD	GCST90200369	2-hydroxyphenylacetate	9759_13_IDO1_INDO	9759_13_IDO1_INDO	2	0.0178849	0.038204	0.639683	DeCODE	P14902	Chen et al.	2-hydroxyphenylacetate	HMDB0000669	ENSG00000131203	IDO1	FALSE
95065	MR-IVW LD	GCST90200369	2-hydroxyphenylacetate	9828_86_LDHC_LDHC	9828_86_LDHC_LDHC	2	0.00225321	0.038204	0.952969	DeCODE	P07864	Chen et al.	2-hydroxyphenylacetate	HMDB0000669	ENSG00000166796	LDHC	FALSE
95066	MR-IVW LD	GCST90200369	2-hydroxyphenylacetate	9834_62_ADH1B_ADH1B	9834_62_ADH1B_ADH1B	2	0.0137683	0.038204	0.718556	DeCODE	P00325	Chen et al.	2-hydroxyphenylacetate	HMDB0000669	ENSG00000196616	ADH1B	FALSE
95067	MR-IVW LD	GCST90200369	2-hydroxyphenylacetate	9840_2_CDC42_Cdc42Hs	9840_2_CDC42_Cdc42Hs	2	0.0429327	0.0382038	0.261105	DeCODE	P60953	Chen et al.	2-hydroxyphenylacetate	HMDB0000669	ENSG00000070831	CDC42	FALSE
95068	MR-IVW LD	GCST90200369	2-hydroxyphenylacetate	9855_10_RHOA_Rho_A	9855_10_RHOA_Rho_A	2	0.0296257	0.0382037	0.438064	DeCODE	P61586	Chen et al.	2-hydroxyphenylacetate	HMDB0000669	ENSG00000067560	RHOA	FALSE
95069	MR-IVW LD	GCST90200369	2-hydroxyphenylacetate	9856_22_DHPS_DHYS	9856_22_DHPS_DHYS	2	0.0494033	0.0382033	0.195953	DeCODE	P49366	Chen et al.	2-hydroxyphenylacetate	HMDB0000669	ENSG00000095059	DHPS	FALSE
95070	MR-IVW LD	GCST90200369	2-hydroxyphenylacetate	9859_180_SAT1_SSAT_1	9859_180_SAT1_SSAT_1	2	0.0234862	0.038204	0.538714	DeCODE	P21673	Chen et al.	2-hydroxyphenylacetate	HMDB0000669	ENSG00000130066	SAT1	FALSE
95071	MR-IVW LD	GCST90200369	2-hydroxyphenylacetate	9867_23_FBP2_F16P2	9867_23_FBP2_F16P2	2	-0.00410111	0.0382041	0.914513	DeCODE	O00757	Chen et al.	2-hydroxyphenylacetate	HMDB0000669	ENSG00000130957	FBP2	FALSE
95072	MR-IVW LD	GCST90200369	2-hydroxyphenylacetate	9870_17_WARS_SYWC	9870_17_WARS_SYWC	2	0.0270145	0.038204	0.479496	DeCODE	P23381	Chen et al.	2-hydroxyphenylacetate	HMDB0000669	ENSG00000140105	WARS	FALSE
95073	MR-IVW LD	GCST90200369	2-hydroxyphenylacetate	9880_33_TDO2_T23O	9880_33_TDO2_T23O	2	-0.0438786	0.0382036	0.250744	DeCODE	P48775	Chen et al.	2-hydroxyphenylacetate	HMDB0000669	ENSG00000151790	TDO2	FALSE
95074	MR-IVW LD	GCST90200369	2-hydroxyphenylacetate	9885_41_RAP2A_RAP2A	9885_41_RAP2A_RAP2A	2	-0.0495876	0.0382036	0.194293	DeCODE	P10114	Chen et al.	2-hydroxyphenylacetate	HMDB0000669	ENSG00000125249	RAP2A	FALSE
95075	MR-IVW LD	GCST90200369	2-hydroxyphenylacetate	9910_9_MTAP_MTAP	9910_9_MTAP_MTAP	2	-0.0184128	0.0382039	0.629833	DeCODE	Q13126	Chen et al.	2-hydroxyphenylacetate	HMDB0000669	ENSG00000099810	MTAP	FALSE
95079	MR-IVW LD	GCST90200369	2-hydroxyphenylacetate	ACADM:P11310:OID31277:v1:Oncology_II	ACADM:P11310:OID31277:v1:Oncology_II	2	-0.100572	0.039346	0.0105851	PPP	P11310	Chen et al.	2-hydroxyphenylacetate	HMDB0000669	ENSG00000117054	ACADM	FALSE
95080	MR-IVW LD	GCST90200369	2-hydroxyphenylacetate	ACHE:P22303:OID30585:v1:Inflammation_II	ACHE:P22303:OID30585:v1:Inflammation_II	2	0.084903	0.0394345	0.0313178	PPP	P22303	Chen et al.	2-hydroxyphenylacetate	HMDB0000669	ENSG00000087085	ACHE	FALSE
95082	MR-IVW LD	GCST90200369	2-hydroxyphenylacetate	ACOT13:Q9NPJ3:OID31522:v1:Oncology_II	ACOT13:Q9NPJ3:OID31522:v1:Oncology_II	2	-0.0549924	0.0390787	0.159361	PPP	Q9NPJ3	Chen et al.	2-hydroxyphenylacetate	HMDB0000669	ENSG00000112304	ACOT13	FALSE
95083	MR-IVW LD	GCST90200369	2-hydroxyphenylacetate	ACOX1:Q15067:OID20124:v1:Cardiometabolic	ACOX1:Q15067:OID20124:v1:Cardiometabolic	2	-0.0911571	0.0391373	0.0198507	PPP	Q15067	Chen et al.	2-hydroxyphenylacetate	HMDB0000669	ENSG00000161533	ACOX1	FALSE
95086	MR-IVW LD	GCST90200369	2-hydroxyphenylacetate	ACP5:P13686:OID20314:v1:Cardiometabolic	ACP5:P13686:OID20314:v1:Cardiometabolic	2	0.00761036	0.0390211	0.845368	PPP	P13686	Chen et al.	2-hydroxyphenylacetate	HMDB0000669	ENSG00000102575	ACP5	FALSE
95087	MR-IVW LD	GCST90200369	2-hydroxyphenylacetate	ACP6:Q9NPH0:OID21432:v1:Oncology	ACP6:Q9NPH0:OID21432:v1:Oncology	2	-0.0040693	0.0390154	0.916931	PPP	Q9NPH0	Chen et al.	2-hydroxyphenylacetate	HMDB0000669	ENSG00000162836	ACP6	FALSE
95088	MR-IVW LD	GCST90200369	2-hydroxyphenylacetate	ACY1:Q03154:OID20137:v1:Cardiometabolic	ACY1:Q03154:OID20137:v1:Cardiometabolic	2	-0.000468859	0.0391386	0.990442	PPP	Q03154	Chen et al.	2-hydroxyphenylacetate	HMDB0000669	ENSG00000114786	ACY1	FALSE
95089	MR-IVW LD	GCST90200369	2-hydroxyphenylacetate	ACYP1:P07311:OID30642:v1:Inflammation_II	ACYP1:P07311:OID30642:v1:Inflammation_II	2	0.008066	0.0395111	0.83824	PPP	P07311	Chen et al.	2-hydroxyphenylacetate	HMDB0000669	ENSG00000119640	ACYP1	FALSE
95091	MR-IVW LD	GCST90200369	2-hydroxyphenylacetate	ADA2:Q9NZK5:OID20394:v1:Cardiometabolic	ADA2:Q9NZK5:OID20394:v1:Cardiometabolic	2	0.0753598	0.0393034	0.0551886	PPP	Q9NZK5	Chen et al.	2-hydroxyphenylacetate	HMDB0000669	ENSG00000093072	CECR1	FALSE
95092	MR-IVW LD	GCST90200369	2-hydroxyphenylacetate	ADA:P00813:OID20645:v1:Inflammation	ADA:P00813:OID20645:v1:Inflammation	2	0.0491125	0.0389335	0.207148	PPP	P00813	Chen et al.	2-hydroxyphenylacetate	HMDB0000669	ENSG00000196839	ADA	FALSE
95094	MR-IVW LD	GCST90200369	2-hydroxyphenylacetate	ADH1B:P00325:OID30612:v1:Inflammation_II	ADH1B:P00325:OID30612:v1:Inflammation_II	2	-0.000207149	0.0394362	0.995809	PPP	P00325	Chen et al.	2-hydroxyphenylacetate	HMDB0000669	ENSG00000196616	ADH1B	FALSE
95096	MR-IVW LD	GCST90200369	2-hydroxyphenylacetate	ADH4:P08319:OID20117:v1:Cardiometabolic	ADH4:P08319:OID20117:v1:Cardiometabolic	2	3.88513e-05	0.0395221	0.999216	PPP	P08319	Chen et al.	2-hydroxyphenylacetate	HMDB0000669	ENSG00000198099	ADH4	FALSE
95100	MR-IVW LD	GCST90200369	2-hydroxyphenylacetate	AHCY:P23526:OID20199:v1:Cardiometabolic	AHCY:P23526:OID20199:v1:Cardiometabolic	2	-0.00961996	0.0391383	0.805842	PPP	P23526	Chen et al.	2-hydroxyphenylacetate	HMDB0000669	ENSG00000101444	AHCY	FALSE
95101	MR-IVW LD	GCST90200369	2-hydroxyphenylacetate	AK2:P54819:OID31142:v1:Neurology_II	AK2:P54819:OID31142:v1:Neurology_II	2	-0.036929	0.0390462	0.344263	PPP	P54819	Chen et al.	2-hydroxyphenylacetate	HMDB0000669	ENSG00000004455	AK2	FALSE
95102	MR-IVW LD	GCST90200369	2-hydroxyphenylacetate	ALDH5A1:P51649:OID31047:v1:Neurology_II	ALDH5A1:P51649:OID31047:v1:Neurology_II	2	0.0314778	0.0390342	0.420003	PPP	P51649	Chen et al.	2-hydroxyphenylacetate	HMDB0000669	ENSG00000112294	ALDH5A1	FALSE
95106	MR-IVW LD	GCST90200369	2-hydroxyphenylacetate	ALPI:P09923:OID30497:v1:Inflammation_II	ALPI:P09923:OID30497:v1:Inflammation_II	2	0.00819637	0.0395591	0.835859	PPP	P09923	Chen et al.	2-hydroxyphenylacetate	HMDB0000669	ENSG00000163295	ALPI	FALSE
95107	MR-IVW LD	GCST90200369	2-hydroxyphenylacetate	ALPP:P05187:OID21383:v1:Oncology	ALPP:P05187:OID21383:v1:Oncology	2	-0.0229511	0.0392323	0.558544	PPP	P05187	Chen et al.	2-hydroxyphenylacetate	HMDB0000669	ENSG00000163283	ALPP	FALSE
95108	MR-IVW LD	GCST90200369	2-hydroxyphenylacetate	AMDHD2:Q9Y303:OID30366:v1:Cardiometabolic_II	AMDHD2:Q9Y303:OID30366:v1:Cardiometabolic_II	2	0.00408719	0.0390053	0.916546	PPP	Q9Y303	Chen et al.	2-hydroxyphenylacetate	HMDB0000669	ENSG00000162066	AMDHD2	FALSE
95109	MR-IVW LD	GCST90200369	2-hydroxyphenylacetate	AMPD3:Q01432:OID31139:v1:Neurology_II	AMPD3:Q01432:OID31139:v1:Neurology_II	2	0.0664891	0.0390456	0.0885948	PPP	Q01432	Chen et al.	2-hydroxyphenylacetate	HMDB0000669	ENSG00000133805	AMPD3	FALSE
95110	MR-IVW LD	GCST90200369	2-hydroxyphenylacetate	AMY1A_AMY1B_AMY1C:P0DUB6_P0DTE7_P0DTE8:OID30707:v1:Inflammation_II	AMY1A_AMY1B_AMY1C:P0DUB6_P0DTE7_P0DTE8:OID30707:v1:Inflammation_II	2	0.0387994	0.0402844	0.335479	PPP	P0DUB6_P0DTE7_P0DTE8	Chen et al.	2-hydroxyphenylacetate	HMDB0000669	ENSG00000187733	AMY1C	FALSE
95111	MR-IVW LD	GCST90200369	2-hydroxyphenylacetate	AMY2A:P04746:OID20333:v1:Cardiometabolic	AMY2A:P04746:OID20333:v1:Cardiometabolic	2	0.0559586	0.0400972	0.162843	PPP	P04746	Chen et al.	2-hydroxyphenylacetate	HMDB0000669	ENSG00000243480	AMY2A	FALSE
95112	MR-IVW LD	GCST90200369	2-hydroxyphenylacetate	AMY2B:P19961:OID20340:v1:Cardiometabolic	AMY2B:P19961:OID20340:v1:Cardiometabolic	2	0.0483751	0.0407756	0.235474	PPP	P19961	Chen et al.	2-hydroxyphenylacetate	HMDB0000669	ENSG00000240038	AMY2B	FALSE
95113	MR-IVW LD	GCST90200369	2-hydroxyphenylacetate	ANPEP:P15144:OID20350:v1:Cardiometabolic	ANPEP:P15144:OID20350:v1:Cardiometabolic	2	0.0889693	0.0391073	0.0229057	PPP	P15144	Chen et al.	2-hydroxyphenylacetate	HMDB0000669	ENSG00000166825	ANPEP	FALSE
95115	MR-IVW LD	GCST90200369	2-hydroxyphenylacetate	AOC3:Q16853:OID20389:v1:Cardiometabolic	AOC3:Q16853:OID20389:v1:Cardiometabolic	2	0.036525	0.0390715	0.349879	PPP	Q16853	Chen et al.	2-hydroxyphenylacetate	HMDB0000669	ENSG00000131471	AOC3	FALSE
95117	MR-IVW LD	GCST90200369	2-hydroxyphenylacetate	ARF6:P62330:OID31523:v1:Oncology_II	ARF6:P62330:OID31523:v1:Oncology_II	2	-0.0126351	0.0390793	0.746453	PPP	P62330	Chen et al.	2-hydroxyphenylacetate	HMDB0000669	ENSG00000165527	ARF6	FALSE
95118	MR-IVW LD	GCST90200369	2-hydroxyphenylacetate	ARG1:P05089:OID21445:v1:Oncology	ARG1:P05089:OID21445:v1:Oncology	2	0.0487026	0.0392776	0.214991	PPP	P05089	Chen et al.	2-hydroxyphenylacetate	HMDB0000669	ENSG00000118520	ARG1	FALSE
95119	MR-IVW LD	GCST90200369	2-hydroxyphenylacetate	ARG2:P78540:OID31339:v1:Oncology_II	ARG2:P78540:OID31339:v1:Oncology_II	2	-0.0170625	0.0390903	0.662482	PPP	P78540	Chen et al.	2-hydroxyphenylacetate	HMDB0000669	ENSG00000081181	ARG2	FALSE
95121	MR-IVW LD	GCST90200369	2-hydroxyphenylacetate	ARSA:P15289:OID21138:v1:Neurology	ARSA:P15289:OID21138:v1:Neurology	2	-0.0127859	0.0391425	0.743932	PPP	P15289	Chen et al.	2-hydroxyphenylacetate	HMDB0000669	ENSG00000100299	ARSA	FALSE
95125	MR-IVW LD	GCST90200369	2-hydroxyphenylacetate	ASS1:P00966:OID30170:v1:Cardiometabolic_II	ASS1:P00966:OID30170:v1:Cardiometabolic_II	2	0.00635467	0.0396308	0.872608	PPP	P00966	Chen et al.	2-hydroxyphenylacetate	HMDB0000669	ENSG00000130707	ASS1	FALSE
95127	MR-IVW LD	GCST90200369	2-hydroxyphenylacetate	BCAT1:P54687:OID30312:v1:Cardiometabolic_II	BCAT1:P54687:OID30312:v1:Cardiometabolic_II	2	-0.000710185	0.038995	0.98547	PPP	P54687	Chen et al.	2-hydroxyphenylacetate	HMDB0000669	ENSG00000060982	BCAT1	FALSE
95128	MR-IVW LD	GCST90200369	2-hydroxyphenylacetate	BCAT2:O15382:OID30844:v1:Neurology_II	BCAT2:O15382:OID30844:v1:Neurology_II	2	-0.0636348	0.0396268	0.108306	PPP	O15382	Chen et al.	2-hydroxyphenylacetate	HMDB0000669	ENSG00000105552	BCAT2	FALSE
95129	MR-IVW LD	GCST90200369	2-hydroxyphenylacetate	BCHE:P06276:OID30717:v1:Inflammation_II	BCHE:P06276:OID30717:v1:Inflammation_II	2	-0.0103108	0.0393341	0.793219	PPP	P06276	Chen et al.	2-hydroxyphenylacetate	HMDB0000669	ENSG00000114200	BCHE	FALSE
95130	MR-IVW LD	GCST90200369	2-hydroxyphenylacetate	BHMT2:Q9H2M3:OID30051:v1:Cardiometabolic_II	BHMT2:Q9H2M3:OID30051:v1:Cardiometabolic_II	2	-0.0582501	0.0396302	0.141605	PPP	Q9H2M3	Chen et al.	2-hydroxyphenylacetate	HMDB0000669	ENSG00000132840	BHMT2	FALSE
95132	MR-IVW LD	GCST90200369	2-hydroxyphenylacetate	BLVRB:P30043:OID21141:v1:Neurology	BLVRB:P30043:OID21141:v1:Neurology	2	0.0586325	0.0391414	0.134142	PPP	P30043	Chen et al.	2-hydroxyphenylacetate	HMDB0000669	ENSG00000090013	BLVRB	FALSE
95134	MR-IVW LD	GCST90200369	2-hydroxyphenylacetate	BST1:Q10588:OID21051:v1:Neurology	BST1:Q10588:OID21051:v1:Neurology	2	0.0728409	0.0389828	0.0616867	PPP	Q10588	Chen et al.	2-hydroxyphenylacetate	HMDB0000669	ENSG00000109743	BST1	FALSE
95136	MR-IVW LD	GCST90200369	2-hydroxyphenylacetate	CANT1:Q8WVQ1:OID20181:v1:Cardiometabolic	CANT1:Q8WVQ1:OID20181:v1:Cardiometabolic	2	-0.0704326	0.0391378	0.0719232	PPP	Q8WVQ1	Chen et al.	2-hydroxyphenylacetate	HMDB0000669	ENSG00000171302	CANT1	FALSE
95139	MR-IVW LD	GCST90200369	2-hydroxyphenylacetate	CBS:P35520:OID30200:v1:Cardiometabolic_II	CBS:P35520:OID30200:v1:Cardiometabolic_II	2	-0.0177096	0.0395226	0.65409	PPP	P35520	Chen et al.	2-hydroxyphenylacetate	HMDB0000669	ENSG00000160200	CBS	FALSE
95140	MR-IVW LD	GCST90200369	2-hydroxyphenylacetate	CDA:P32320:OID30345:v1:Cardiometabolic_II	CDA:P32320:OID30345:v1:Cardiometabolic_II	2	-0.0144949	0.0390349	0.71039	PPP	P32320	Chen et al.	2-hydroxyphenylacetate	HMDB0000669	ENSG00000158825	CDA	FALSE
95144	MR-IVW LD	GCST90200369	2-hydroxyphenylacetate	CES1:P23141:OID20244:v1:Cardiometabolic	CES1:P23141:OID20244:v1:Cardiometabolic	2	0.015595	0.039088	0.689914	PPP	P23141	Chen et al.	2-hydroxyphenylacetate	HMDB0000669	ENSG00000198848	CES1	FALSE
95145	MR-IVW LD	GCST90200369	2-hydroxyphenylacetate	CES2:O00748:OID21366:v1:Oncology	CES2:O00748:OID21366:v1:Oncology	2	0.0770071	0.0392312	0.0496574	PPP	O00748	Chen et al.	2-hydroxyphenylacetate	HMDB0000669	ENSG00000172831	CES2	FALSE
95146	MR-IVW LD	GCST90200369	2-hydroxyphenylacetate	CHAC2:Q8WUX2:OID21230:v1:Oncology	CHAC2:Q8WUX2:OID21230:v1:Oncology	2	-0.0135598	0.0396033	0.732056	PPP	Q8WUX2	Chen et al.	2-hydroxyphenylacetate	HMDB0000669	ENSG00000143942	CHAC2	FALSE
95149	MR-IVW LD	GCST90200369	2-hydroxyphenylacetate	CKB:P12277:OID30400:v1:Cardiometabolic_II	CKB:P12277:OID30400:v1:Cardiometabolic_II	2	0.0439643	0.0390047	0.259678	PPP	P12277	Chen et al.	2-hydroxyphenylacetate	HMDB0000669	ENSG00000166165	CKB	FALSE
95151	MR-IVW LD	GCST90200369	2-hydroxyphenylacetate	CKMT1A_CKMT1B:P12532:OID20721:v1:Inflammation	CKMT1A_CKMT1B:P12532:OID20721:v1:Inflammation	2	0.0431413	0.0392361	0.271536	PPP	P12532	Chen et al.	2-hydroxyphenylacetate	HMDB0000669	ENSG00000237289	CKMT1A	FALSE
95152	MR-IVW LD	GCST90200369	2-hydroxyphenylacetate	CNDP1:Q96KN2:OID20347:v1:Cardiometabolic	CNDP1:Q96KN2:OID20347:v1:Cardiometabolic	2	-0.0718949	0.0390708	0.0657505	PPP	Q96KN2	Chen et al.	2-hydroxyphenylacetate	HMDB0000669	ENSG00000150656	CNDP1	FALSE
95154	MR-IVW LD	GCST90200369	2-hydroxyphenylacetate	COMT:P21964:OID20086:v1:Cardiometabolic	COMT:P21964:OID20086:v1:Cardiometabolic	2	-0.0336784	0.0396669	0.395864	PPP	P21964	Chen et al.	2-hydroxyphenylacetate	HMDB0000669	ENSG00000093010	COMT	FALSE
95157	MR-IVW LD	GCST90200369	2-hydroxyphenylacetate	DARS1:P14868:OID20903:v1:Neurology	DARS1:P14868:OID20903:v1:Neurology	2	-0.0351701	0.0393237	0.371122	PPP	P14868	Chen et al.	2-hydroxyphenylacetate	HMDB0000669	ENSG00000115866	DARS	FALSE
95158	MR-IVW LD	GCST90200369	2-hydroxyphenylacetate	DBH:P09172:OID30703:v1:Inflammation_II	DBH:P09172:OID30703:v1:Inflammation_II	2	0.0675063	0.0390093	0.083538	PPP	P09172	Chen et al.	2-hydroxyphenylacetate	HMDB0000669	ENSG00000123454	DBH	FALSE
95159	MR-IVW LD	GCST90200369	2-hydroxyphenylacetate	DGKA:P23743:OID30546:v1:Inflammation_II	DGKA:P23743:OID30546:v1:Inflammation_II	2	-0.0819455	0.0395575	0.038307	PPP	P23743	Chen et al.	2-hydroxyphenylacetate	HMDB0000669	ENSG00000065357	DGKA	FALSE
95161	MR-IVW LD	GCST90200369	2-hydroxyphenylacetate	DGKZ:Q13574:OID20466:v1:Inflammation	DGKZ:Q13574:OID20466:v1:Inflammation	2	-0.0664895	0.0394965	0.0922924	PPP	Q13574	Chen et al.	2-hydroxyphenylacetate	HMDB0000669	ENSG00000149091	DGKZ	FALSE
95162	MR-IVW LD	GCST90200369	2-hydroxyphenylacetate	DHODH:Q02127:OID30137:v1:Cardiometabolic_II	DHODH:Q02127:OID30137:v1:Cardiometabolic_II	2	-0.0500934	0.0396299	0.206219	PPP	Q02127	Chen et al.	2-hydroxyphenylacetate	HMDB0000669	ENSG00000102967	DHODH	FALSE
95163	MR-IVW LD	GCST90200369	2-hydroxyphenylacetate	DHPS:P49366:OID31357:v1:Oncology_II	DHPS:P49366:OID31357:v1:Oncology_II	2	0.0309852	0.0390902	0.427976	PPP	P49366	Chen et al.	2-hydroxyphenylacetate	HMDB0000669	ENSG00000095059	DHPS	FALSE
95164	MR-IVW LD	GCST90200369	2-hydroxyphenylacetate	DNM1:Q05193:OID31458:v1:Oncology_II	DNM1:Q05193:OID31458:v1:Oncology_II	2	-0.164846	0.0390737	2.4555e-05	PPP	Q05193	Chen et al.	2-hydroxyphenylacetate	HMDB0000669	ENSG00000106976	DNM1	FALSE
95165	MR-IVW LD	GCST90200369	2-hydroxyphenylacetate	DNM3:Q9UQ16:OID31000:v1:Neurology_II	DNM3:Q9UQ16:OID31000:v1:Neurology_II	2	0.011681	0.0390343	0.764749	PPP	Q9UQ16	Chen et al.	2-hydroxyphenylacetate	HMDB0000669	ENSG00000197959	DNM3	FALSE
95166	MR-IVW LD	GCST90200369	2-hydroxyphenylacetate	DTYMK:P23919:OID30308:v1:Cardiometabolic_II	DTYMK:P23919:OID30308:v1:Cardiometabolic_II	2	-0.0170881	0.0389946	0.661229	PPP	P23919	Chen et al.	2-hydroxyphenylacetate	HMDB0000669	ENSG00000168393	DTYMK	FALSE
95168	MR-IVW LD	GCST90200369	2-hydroxyphenylacetate	ENOPH1:Q9UHY7:OID31349:v1:Oncology_II	ENOPH1:Q9UHY7:OID31349:v1:Oncology_II	2	0.00295246	0.0390904	0.939794	PPP	Q9UHY7	Chen et al.	2-hydroxyphenylacetate	HMDB0000669	ENSG00000145293	ENOPH1	FALSE
95170	MR-IVW LD	GCST90200369	2-hydroxyphenylacetate	ENPP7:Q6UWV6:OID20689:v1:Inflammation	ENPP7:Q6UWV6:OID20689:v1:Inflammation	2	0.00461889	0.0397928	0.907594	PPP	Q6UWV6	Chen et al.	2-hydroxyphenylacetate	HMDB0000669	ENSG00000182156	ENPP7	FALSE
95175	MR-IVW LD	GCST90200369	2-hydroxyphenylacetate	ENTPD5:O75356:OID20104:v1:Cardiometabolic	ENTPD5:O75356:OID20104:v1:Cardiometabolic	2	0.0444005	0.0395212	0.261243	PPP	O75356	Chen et al.	2-hydroxyphenylacetate	HMDB0000669	ENSG00000187097	ENTPD5	FALSE
95177	MR-IVW LD	GCST90200369	2-hydroxyphenylacetate	ENTPD6:O75354:OID20100:v1:Cardiometabolic	ENTPD6:O75354:OID20100:v1:Cardiometabolic	2	0.0079204	0.0395219	0.841164	PPP	O75354	Chen et al.	2-hydroxyphenylacetate	HMDB0000669	ENSG00000197586	ENTPD6	FALSE
95181	MR-IVW LD	GCST90200369	2-hydroxyphenylacetate	FARSA:Q9Y285:OID30887:v1:Neurology_II	FARSA:Q9Y285:OID30887:v1:Neurology_II	2	-0.00916528	0.0395377	0.816685	PPP	Q9Y285	Chen et al.	2-hydroxyphenylacetate	HMDB0000669	ENSG00000179115	FARSA	FALSE
95183	MR-IVW LD	GCST90200369	2-hydroxyphenylacetate	FBP1:P09467:OID20227:v1:Cardiometabolic	FBP1:P09467:OID20227:v1:Cardiometabolic	2	0.0519645	0.0391384	0.184273	PPP	P09467	Chen et al.	2-hydroxyphenylacetate	HMDB0000669	ENSG00000165140	FBP1	FALSE
95187	MR-IVW LD	GCST90200369	2-hydroxyphenylacetate	FOLH1:Q04609:OID30430:v1:Inflammation_II	FOLH1:Q04609:OID30430:v1:Inflammation_II	2	0.0021516	0.0395593	0.956625	PPP	Q04609	Chen et al.	2-hydroxyphenylacetate	HMDB0000669	ENSG00000086205	FOLH1	FALSE
95188	MR-IVW LD	GCST90200369	2-hydroxyphenylacetate	GAD1:Q99259:OID31166:v1:Oncology_II	GAD1:Q99259:OID31166:v1:Oncology_II	2	-0.0142111	0.0397264	0.720549	PPP	Q99259	Chen et al.	2-hydroxyphenylacetate	HMDB0000669	ENSG00000128683	GAD1	FALSE
95189	MR-IVW LD	GCST90200369	2-hydroxyphenylacetate	GAD2:Q05329:OID30449:v1:Inflammation_II	GAD2:Q05329:OID30449:v1:Inflammation_II	2	-0.0564268	0.0395583	0.153747	PPP	Q05329	Chen et al.	2-hydroxyphenylacetate	HMDB0000669	ENSG00000136750	GAD2	FALSE
95190	MR-IVW LD	GCST90200369	2-hydroxyphenylacetate	GAMT:Q14353:OID30133:v1:Cardiometabolic_II	GAMT:Q14353:OID30133:v1:Cardiometabolic_II	2	-0.0164014	0.0396304	0.678978	PPP	Q14353	Chen et al.	2-hydroxyphenylacetate	HMDB0000669	ENSG00000130005	GAMT	FALSE
95191	MR-IVW LD	GCST90200369	2-hydroxyphenylacetate	GAPDH:P04406:OID30600:v1:Inflammation_II	GAPDH:P04406:OID30600:v1:Inflammation_II	2	-0.0276257	0.0398903	0.488598	PPP	P04406	Chen et al.	2-hydroxyphenylacetate	HMDB0000669	ENSG00000111640	GAPDH	FALSE
95193	MR-IVW LD	GCST90200369	2-hydroxyphenylacetate	GART:P22102:OID31004:v1:Neurology_II	GART:P22102:OID31004:v1:Neurology_II	2	-0.0107158	0.0390338	0.78368	PPP	P22102	Chen et al.	2-hydroxyphenylacetate	HMDB0000669	ENSG00000159131	GART	FALSE
95196	MR-IVW LD	GCST90200369	2-hydroxyphenylacetate	GGCT:O75223:OID30304:v1:Cardiometabolic_II	GGCT:O75223:OID30304:v1:Cardiometabolic_II	2	-0.00834179	0.0390325	0.83077	PPP	O75223	Chen et al.	2-hydroxyphenylacetate	HMDB0000669	ENSG00000006625	GGCT	FALSE
95197	MR-IVW LD	GCST90200369	2-hydroxyphenylacetate	GLA:P06280:OID30594:v1:Inflammation_II	GLA:P06280:OID30594:v1:Inflammation_II	2	-0.0757055	0.0394714	0.0551129	PPP	P06280	Chen et al.	2-hydroxyphenylacetate	HMDB0000669	ENSG00000102393	GLA	FALSE
95198	MR-IVW LD	GCST90200369	2-hydroxyphenylacetate	GMPR2:Q9P2T1:OID30623:v1:Inflammation_II	GMPR2:Q9P2T1:OID30623:v1:Inflammation_II	2	0.0129331	0.039435	0.742943	PPP	Q9P2T1	Chen et al.	2-hydroxyphenylacetate	HMDB0000669	ENSG00000100938	GMPR2	FALSE
95199	MR-IVW LD	GCST90200369	2-hydroxyphenylacetate	GMPR:P36959:OID20641:v1:Inflammation	GMPR:P36959:OID20641:v1:Inflammation	2	-0.0580851	0.0389329	0.135718	PPP	P36959	Chen et al.	2-hydroxyphenylacetate	HMDB0000669	ENSG00000137198	GMPR	FALSE
95203	MR-IVW LD	GCST90200369	2-hydroxyphenylacetate	GUK1:Q16774:OID30148:v1:Cardiometabolic_II	GUK1:Q16774:OID30148:v1:Cardiometabolic_II	2	-0.0691033	0.0396295	0.0812056	PPP	Q16774	Chen et al.	2-hydroxyphenylacetate	HMDB0000669	ENSG00000143774	GUK1	FALSE
95204	MR-IVW LD	GCST90200369	2-hydroxyphenylacetate	HARS1:P12081:OID21086:v1:Neurology	HARS1:P12081:OID21086:v1:Neurology	2	-0.0298057	0.0391415	0.446367	PPP	P12081	Chen et al.	2-hydroxyphenylacetate	HMDB0000669	ENSG00000170445	HARS	FALSE
95205	MR-IVW LD	GCST90200369	2-hydroxyphenylacetate	HDDC2:Q7Z4H3:OID31447:v1:Oncology_II	HDDC2:Q7Z4H3:OID31447:v1:Oncology_II	2	0.0162441	0.0390792	0.67765	PPP	Q7Z4H3	Chen et al.	2-hydroxyphenylacetate	HMDB0000669	ENSG00000111906	HDDC2	FALSE
95208	MR-IVW LD	GCST90200369	2-hydroxyphenylacetate	HK2:P52789:OID20065:v1:Cardiometabolic	HK2:P52789:OID20065:v1:Cardiometabolic	2	-0.0145172	0.0395221	0.713382	PPP	P52789	Chen et al.	2-hydroxyphenylacetate	HMDB0000669	ENSG00000159399	HK2	FALSE
95209	MR-IVW LD	GCST90200369	2-hydroxyphenylacetate	HMGCL:P35914:OID30214:v1:Cardiometabolic_II	HMGCL:P35914:OID30214:v1:Cardiometabolic_II	2	-0.00399505	0.0395222	0.919484	PPP	P35914	Chen et al.	2-hydroxyphenylacetate	HMDB0000669	ENSG00000117305	HMGCL	FALSE
95210	MR-IVW LD	GCST90200369	2-hydroxyphenylacetate	HMOX1:P09601:OID20217:v1:Cardiometabolic	HMOX1:P09601:OID20217:v1:Cardiometabolic	2	0.00229502	0.0394016	0.953552	PPP	P09601	Chen et al.	2-hydroxyphenylacetate	HMDB0000669	ENSG00000100292	HMOX1	FALSE
95212	MR-IVW LD	GCST90200369	2-hydroxyphenylacetate	HMOX2:P30519:OID20887:v1:Neurology	HMOX2:P30519:OID20887:v1:Neurology	2	0.0483052	0.0395939	0.222458	PPP	P30519	Chen et al.	2-hydroxyphenylacetate	HMDB0000669	ENSG00000103415	HMOX2	FALSE
95213	MR-IVW LD	GCST90200369	2-hydroxyphenylacetate	HNMT:P50135:OID20975:v1:Neurology	HNMT:P50135:OID20975:v1:Neurology	2	0.0188191	0.0393941	0.632855	PPP	P50135	Chen et al.	2-hydroxyphenylacetate	HMDB0000669	ENSG00000150540	HNMT	FALSE
95215	MR-IVW LD	GCST90200369	2-hydroxyphenylacetate	HRAS:P01112:OID31263:v1:Oncology_II	HRAS:P01112:OID31263:v1:Oncology_II	2	-0.0294903	0.0393832	0.453975	PPP	P01112	Chen et al.	2-hydroxyphenylacetate	HMDB0000669	ENSG00000174775	HRAS	FALSE
95218	MR-IVW LD	GCST90200369	2-hydroxyphenylacetate	IDO1:P14902:OID30230:v1:Cardiometabolic_II	IDO1:P14902:OID30230:v1:Cardiometabolic_II	2	0.00532553	0.0395223	0.892812	PPP	P14902	Chen et al.	2-hydroxyphenylacetate	HMDB0000669	ENSG00000131203	IDO1	FALSE
95219	MR-IVW LD	GCST90200369	2-hydroxyphenylacetate	IDO1:P14902:OID30563:v1:Inflammation_II	IDO1:P14902:OID30563:v1:Inflammation_II	2	-0.0153902	0.0395585	0.697239	PPP	P14902	Chen et al.	2-hydroxyphenylacetate	HMDB0000669	ENSG00000131203	IDO1	FALSE
95220	MR-IVW LD	GCST90200369	2-hydroxyphenylacetate	IDO1:P14902:OID31050:v1:Neurology_II	IDO1:P14902:OID31050:v1:Neurology_II	2	0.000876293	0.0390341	0.982089	PPP	P14902	Chen et al.	2-hydroxyphenylacetate	HMDB0000669	ENSG00000131203	IDO1	FALSE
95221	MR-IVW LD	GCST90200369	2-hydroxyphenylacetate	IDO1:P14902:OID31474:v1:Oncology_II	IDO1:P14902:OID31474:v1:Oncology_II	2	0.000673212	0.039079	0.986256	PPP	P14902	Chen et al.	2-hydroxyphenylacetate	HMDB0000669	ENSG00000131203	IDO1	FALSE
95224	MR-IVW LD	GCST90200369	2-hydroxyphenylacetate	IL18R1:Q13478:OID20652:v1:Inflammation	IL18R1:Q13478:OID20652:v1:Inflammation	2	-0.0208705	0.0389306	0.591892	PPP	Q13478	Chen et al.	2-hydroxyphenylacetate	HMDB0000669	ENSG00000115604	IL18R1	FALSE
95225	MR-IVW LD	GCST90200369	2-hydroxyphenylacetate	IL18RAP:O95256:OID20900:v1:Neurology	IL18RAP:O95256:OID20900:v1:Neurology	2	-0.00264676	0.0393985	0.946439	PPP	O95256	Chen et al.	2-hydroxyphenylacetate	HMDB0000669	ENSG00000115607	IL18RAP	FALSE
95227	MR-IVW LD	GCST90200369	2-hydroxyphenylacetate	IL1R1:P14778:OID21116:v1:Neurology	IL1R1:P14778:OID21116:v1:Neurology	2	0.0411993	0.039177	0.292975	PPP	P14778	Chen et al.	2-hydroxyphenylacetate	HMDB0000669	ENSG00000115594	IL1R1	FALSE
95230	MR-IVW LD	GCST90200369	2-hydroxyphenylacetate	IL1RAP:Q9NPH3:OID21126:v1:Neurology	IL1RAP:Q9NPH3:OID21126:v1:Neurology	2	0.0210762	0.0391406	0.590249	PPP	Q9NPH3	Chen et al.	2-hydroxyphenylacetate	HMDB0000669	ENSG00000196083	IL1RAP	FALSE
95232	MR-IVW LD	GCST90200369	2-hydroxyphenylacetate	IL1RL1:Q01638:OID20250:v1:Cardiometabolic	IL1RL1:Q01638:OID20250:v1:Cardiometabolic	2	0.0494327	0.0389844	0.204793	PPP	Q01638	Chen et al.	2-hydroxyphenylacetate	HMDB0000669	ENSG00000115602	IL1RL1	FALSE
95234	MR-IVW LD	GCST90200369	2-hydroxyphenylacetate	IL1RL2:Q9HB29:OID20487:v1:Inflammation	IL1RL2:Q9HB29:OID20487:v1:Inflammation	2	0.0304799	0.0394975	0.440297	PPP	Q9HB29	Chen et al.	2-hydroxyphenylacetate	HMDB0000669	ENSG00000115598	IL1RL2	FALSE
95238	MR-IVW LD	GCST90200369	2-hydroxyphenylacetate	INPP1:P49441:OID21345:v1:Oncology	INPP1:P49441:OID21345:v1:Oncology	2	-0.0258015	0.0392322	0.510755	PPP	P49441	Chen et al.	2-hydroxyphenylacetate	HMDB0000669	ENSG00000151689	INPP1	FALSE
95239	MR-IVW LD	GCST90200369	2-hydroxyphenylacetate	INPPL1:O15357:OID21314:v1:Oncology	INPPL1:O15357:OID21314:v1:Oncology	2	-0.0422133	0.0392318	0.281929	PPP	O15357	Chen et al.	2-hydroxyphenylacetate	HMDB0000669	ENSG00000165458	INPPL1	FALSE
95241	MR-IVW LD	GCST90200369	2-hydroxyphenylacetate	KDM3A:Q9Y4C1:OID30426:v1:Inflammation_II	KDM3A:Q9Y4C1:OID30426:v1:Inflammation_II	2	-0.0664388	0.0395568	0.0930393	PPP	Q9Y4C1	Chen et al.	2-hydroxyphenylacetate	HMDB0000669	ENSG00000115548	KDM3A	FALSE
95242	MR-IVW LD	GCST90200369	2-hydroxyphenylacetate	KHK:P50053:OID30241:v1:Cardiometabolic_II	KHK:P50053:OID30241:v1:Cardiometabolic_II	2	-0.00689178	0.0395227	0.861571	PPP	P50053	Chen et al.	2-hydroxyphenylacetate	HMDB0000669	ENSG00000138030	KHK	FALSE
95246	MR-IVW LD	GCST90200369	2-hydroxyphenylacetate	KYNU:Q16719:OID20669:v1:Inflammation	KYNU:Q16719:OID20669:v1:Inflammation	2	0.0234668	0.0389338	0.546684	PPP	Q16719	Chen et al.	2-hydroxyphenylacetate	HMDB0000669	ENSG00000115919	KYNU	FALSE
95249	MR-IVW LD	GCST90200369	2-hydroxyphenylacetate	LYPLA2:O95372:OID30817:v1:Neurology_II	LYPLA2:O95372:OID30817:v1:Neurology_II	2	0.0180653	0.0396278	0.648481	PPP	O95372	Chen et al.	2-hydroxyphenylacetate	HMDB0000669	ENSG00000011009	LYPLA2	FALSE
95251	MR-IVW LD	GCST90200369	2-hydroxyphenylacetate	MARS1:P56192:OID30658:v1:Inflammation_II	MARS1:P56192:OID30658:v1:Inflammation_II	2	-0.0381131	0.0394717	0.334255	PPP	P56192	Chen et al.	2-hydroxyphenylacetate	HMDB0000669	ENSG00000166986	MARS1	FALSE
95252	MR-IVW LD	GCST90200369	2-hydroxyphenylacetate	MGLL:Q99685:OID20711:v1:Inflammation	MGLL:Q99685:OID20711:v1:Inflammation	2	-0.039058	0.0390854	0.31765	PPP	Q99685	Chen et al.	2-hydroxyphenylacetate	HMDB0000669	ENSG00000074416	MGLL	FALSE
95256	MR-IVW LD	GCST90200369	2-hydroxyphenylacetate	MSRA:Q9UJ68:OID21513:v1:Oncology	MSRA:Q9UJ68:OID21513:v1:Oncology	2	-0.041233	0.0390638	0.291183	PPP	Q9UJ68	Chen et al.	2-hydroxyphenylacetate	HMDB0000669	ENSG00000175806	MSRA	FALSE
95259	MR-IVW LD	GCST90200369	2-hydroxyphenylacetate	MTR:Q99707:OID30110:v1:Cardiometabolic_II	MTR:Q99707:OID30110:v1:Cardiometabolic_II	2	-0.0149441	0.0396299	0.706106	PPP	Q99707	Chen et al.	2-hydroxyphenylacetate	HMDB0000669	ENSG00000116984	MTR	FALSE
95260	MR-IVW LD	GCST90200369	2-hydroxyphenylacetate	MVK:Q03426:OID20459:v1:Inflammation	MVK:Q03426:OID20459:v1:Inflammation	2	-0.0340225	0.0394974	0.389026	PPP	Q03426	Chen et al.	2-hydroxyphenylacetate	HMDB0000669	ENSG00000110921	MVK	FALSE
95263	MR-IVW LD	GCST90200369	2-hydroxyphenylacetate	NADK:O95544:OID20178:v1:Cardiometabolic	NADK:O95544:OID20178:v1:Cardiometabolic	2	-0.0553821	0.0391385	0.15706	PPP	O95544	Chen et al.	2-hydroxyphenylacetate	HMDB0000669	ENSG00000008130	NADK	FALSE
95266	MR-IVW LD	GCST90200369	2-hydroxyphenylacetate	NAMPT:P43490:OID21227:v1:Oncology	NAMPT:P43490:OID21227:v1:Oncology	2	-0.00461648	0.0396033	0.907202	PPP	P43490	Chen et al.	2-hydroxyphenylacetate	HMDB0000669	ENSG00000105835	NAMPT	FALSE
95267	MR-IVW LD	GCST90200369	2-hydroxyphenylacetate	NAPRT:Q6XQN6:OID31114:v1:Neurology_II	NAPRT:Q6XQN6:OID31114:v1:Neurology_II	2	0.011994	0.0390464	0.758712	PPP	Q6XQN6	Chen et al.	2-hydroxyphenylacetate	HMDB0000669	ENSG00000147813	NAPRT	FALSE
95268	MR-IVW LD	GCST90200369	2-hydroxyphenylacetate	NARS1:O43776:OID31035:v1:Neurology_II	NARS1:O43776:OID31035:v1:Neurology_II	2	-0.0286188	0.0390335	0.463446	PPP	O43776	Chen et al.	2-hydroxyphenylacetate	HMDB0000669	ENSG00000134440	NARS1	FALSE
95271	MR-IVW LD	GCST90200369	2-hydroxyphenylacetate	NME1:P15531:OID30451:v1:Inflammation_II	NME1:P15531:OID30451:v1:Inflammation_II	2	-0.0438474	0.0395589	0.267685	PPP	P15531	Chen et al.	2-hydroxyphenylacetate	HMDB0000669	ENSG00000239672	NME1	FALSE
95272	MR-IVW LD	GCST90200369	2-hydroxyphenylacetate	NME3:Q13232:OID20789:v1:Inflammation	NME3:Q13232:OID20789:v1:Inflammation	2	-0.038106	0.039126	0.33009	PPP	Q13232	Chen et al.	2-hydroxyphenylacetate	HMDB0000669	ENSG00000103024	NME3	FALSE
95273	MR-IVW LD	GCST90200369	2-hydroxyphenylacetate	NOS1:P29475:OID20863:v1:Neurology	NOS1:P29475:OID20863:v1:Neurology	2	0.0671331	0.0395935	0.0899693	PPP	P29475	Chen et al.	2-hydroxyphenylacetate	HMDB0000669	ENSG00000089250	NOS1	FALSE
95274	MR-IVW LD	GCST90200369	2-hydroxyphenylacetate	NOS2:P35228:OID30087:v1:Cardiometabolic_II	NOS2:P35228:OID30087:v1:Cardiometabolic_II	2	-0.00590754	0.0396309	0.881503	PPP	P35228	Chen et al.	2-hydroxyphenylacetate	HMDB0000669	ENSG00000007171	NOS2	FALSE
95275	MR-IVW LD	GCST90200369	2-hydroxyphenylacetate	NOS3:P29474:OID20834:v1:Neurology	NOS3:P29474:OID20834:v1:Neurology	2	0.000705259	0.0395946	0.985789	PPP	P29474	Chen et al.	2-hydroxyphenylacetate	HMDB0000669	ENSG00000164867	NOS3	FALSE
95276	MR-IVW LD	GCST90200369	2-hydroxyphenylacetate	NPL:Q9BXD5:OID30329:v1:Cardiometabolic_II	NPL:Q9BXD5:OID30329:v1:Cardiometabolic_II	2	0.00906536	0.0389951	0.81617	PPP	Q9BXD5	Chen et al.	2-hydroxyphenylacetate	HMDB0000669	ENSG00000135838	NPL	FALSE
95280	MR-IVW LD	GCST90200369	2-hydroxyphenylacetate	OPLAH:O14841:OID30201:v1:Cardiometabolic_II	OPLAH:O14841:OID30201:v1:Cardiometabolic_II	2	-0.0206176	0.0395222	0.6019	PPP	O14841	Chen et al.	2-hydroxyphenylacetate	HMDB0000669	ENSG00000178814	OPLAH	FALSE
95281	MR-IVW LD	GCST90200369	2-hydroxyphenylacetate	OXCT1:P55809:OID30227:v1:Cardiometabolic_II	OXCT1:P55809:OID30227:v1:Cardiometabolic_II	2	-0.0404355	0.0395221	0.306255	PPP	P55809	Chen et al.	2-hydroxyphenylacetate	HMDB0000669	ENSG00000083720	OXCT1	FALSE
95285	MR-IVW LD	GCST90200369	2-hydroxyphenylacetate	PAFAH1B3:Q15102:OID30998:v1:Neurology_II	PAFAH1B3:Q15102:OID30998:v1:Neurology_II	2	-0.00161093	0.0390344	0.967081	PPP	Q15102	Chen et al.	2-hydroxyphenylacetate	HMDB0000669	ENSG00000079462	PAFAH1B3	FALSE
95287	MR-IVW LD	GCST90200369	2-hydroxyphenylacetate	PAM:P19021:OID20291:v1:Cardiometabolic	PAM:P19021:OID20291:v1:Cardiometabolic	2	0.0372169	0.0390187	0.340174	PPP	P19021	Chen et al.	2-hydroxyphenylacetate	HMDB0000669	ENSG00000145730	PAM	FALSE
95290	MR-IVW LD	GCST90200369	2-hydroxyphenylacetate	PCYT2:Q99447:OID31519:v1:Oncology_II	PCYT2:Q99447:OID31519:v1:Oncology_II	2	-0.0248085	0.0390792	0.525542	PPP	Q99447	Chen et al.	2-hydroxyphenylacetate	HMDB0000669	ENSG00000185813	PCYT2	FALSE
95293	MR-IVW LD	GCST90200369	2-hydroxyphenylacetate	PHOSPHO1:Q8TCT1:OID20922:v1:Neurology	PHOSPHO1:Q8TCT1:OID20922:v1:Neurology	2	-0.012611	0.0392888	0.748223	PPP	Q8TCT1	Chen et al.	2-hydroxyphenylacetate	HMDB0000669	ENSG00000173868	PHOSPHO1	FALSE
95294	MR-IVW LD	GCST90200369	2-hydroxyphenylacetate	PHYKPL:Q8IUZ5:OID30634:v1:Inflammation_II	PHYKPL:Q8IUZ5:OID30634:v1:Inflammation_II	2	-0.00972203	0.0394359	0.805274	PPP	Q8IUZ5	Chen et al.	2-hydroxyphenylacetate	HMDB0000669	ENSG00000175309	PHYKPL	FALSE
95297	MR-IVW LD	GCST90200369	2-hydroxyphenylacetate	PKLR:P30613:OID20682:v1:Inflammation	PKLR:P30613:OID20682:v1:Inflammation	2	0.050895	0.0391222	0.193285	PPP	P30613	Chen et al.	2-hydroxyphenylacetate	HMDB0000669	ENSG00000143627	PKLR	FALSE
95298	MR-IVW LD	GCST90200369	2-hydroxyphenylacetate	PLA2G7:Q13093:OID21105:v1:Neurology	PLA2G7:Q13093:OID21105:v1:Neurology	2	0.0357318	0.0391423	0.361311	PPP	Q13093	Chen et al.	2-hydroxyphenylacetate	HMDB0000669	ENSG00000146070	PLA2G7	FALSE
95302	MR-IVW LD	GCST90200369	2-hydroxyphenylacetate	PMVK:Q15126:OID20850:v1:Neurology	PMVK:Q15126:OID20850:v1:Neurology	2	-0.0372577	0.0396303	0.347151	PPP	Q15126	Chen et al.	2-hydroxyphenylacetate	HMDB0000669	ENSG00000163344	PMVK	FALSE
95305	MR-IVW LD	GCST90200369	2-hydroxyphenylacetate	PPT1:P50897:OID30947:v1:Neurology_II	PPT1:P50897:OID30947:v1:Neurology_II	2	0.0590011	0.0395369	0.135619	PPP	P50897	Chen et al.	2-hydroxyphenylacetate	HMDB0000669	ENSG00000131238	PPT1	FALSE
95307	MR-IVW LD	GCST90200369	2-hydroxyphenylacetate	RAB10:P61026:OID30357:v1:Cardiometabolic_II	RAB10:P61026:OID30357:v1:Cardiometabolic_II	2	0.00458263	0.0389952	0.90645	PPP	P61026	Chen et al.	2-hydroxyphenylacetate	HMDB0000669	ENSG00000084733	RAB10	FALSE
95310	MR-IVW LD	GCST90200369	2-hydroxyphenylacetate	RAB27B:O00194:OID30354:v1:Cardiometabolic_II	RAB27B:O00194:OID30354:v1:Cardiometabolic_II	2	-0.043232	0.0389948	0.267577	PPP	O00194	Chen et al.	2-hydroxyphenylacetate	HMDB0000669	ENSG00000041353	RAB27B	FALSE
95311	MR-IVW LD	GCST90200369	2-hydroxyphenylacetate	RAB2B:Q8WUD1:OID31362:v1:Oncology_II	RAB2B:Q8WUD1:OID31362:v1:Oncology_II	2	-0.0455896	0.0390895	0.243498	PPP	Q8WUD1	Chen et al.	2-hydroxyphenylacetate	HMDB0000669	ENSG00000129472	RAB2B	FALSE
95312	MR-IVW LD	GCST90200369	2-hydroxyphenylacetate	RAB6B:Q9NRW1:OID20817:v1:Neurology	RAB6B:Q9NRW1:OID20817:v1:Neurology	2	-0.044061	0.0395938	0.265784	PPP	Q9NRW1	Chen et al.	2-hydroxyphenylacetate	HMDB0000669	ENSG00000154917	RAB6B	FALSE
95314	MR-IVW LD	GCST90200369	2-hydroxyphenylacetate	RAC3:P60763:OID30958:v1:Neurology_II	RAC3:P60763:OID30958:v1:Neurology_II	2	0.00678756	0.0395376	0.863694	PPP	P60763	Chen et al.	2-hydroxyphenylacetate	HMDB0000669	ENSG00000169750	RAC3	FALSE
95315	MR-IVW LD	GCST90200369	2-hydroxyphenylacetate	RALB:P11234:OID30567:v1:Inflammation_II	RALB:P11234:OID30567:v1:Inflammation_II	2	-0.0417105	0.039559	0.291706	PPP	P11234	Chen et al.	2-hydroxyphenylacetate	HMDB0000669	ENSG00000144118	RALB	FALSE
95316	MR-IVW LD	GCST90200369	2-hydroxyphenylacetate	RAP1A:P62834:OID30452:v1:Inflammation_II	RAP1A:P62834:OID30452:v1:Inflammation_II	2	-0.0125439	0.0395586	0.751171	PPP	P62834	Chen et al.	2-hydroxyphenylacetate	HMDB0000669	ENSG00000116473	RAP1A	FALSE
95318	MR-IVW LD	GCST90200369	2-hydroxyphenylacetate	RBKS:Q9H477:OID20986:v1:Neurology	RBKS:Q9H477:OID20986:v1:Neurology	2	0.0487566	0.0396171	0.218437	PPP	Q9H477	Chen et al.	2-hydroxyphenylacetate	HMDB0000669	ENSG00000171174	RBKS	FALSE
95324	MR-IVW LD	GCST90200369	2-hydroxyphenylacetate	SAT1:P21673:OID30111:v1:Cardiometabolic_II	SAT1:P21673:OID30111:v1:Cardiometabolic_II	2	0.017015	0.0396304	0.667673	PPP	P21673	Chen et al.	2-hydroxyphenylacetate	HMDB0000669	ENSG00000130066	SAT1	FALSE
95326	MR-IVW LD	GCST90200369	2-hydroxyphenylacetate	SAT2:Q96F10:OID31306:v1:Oncology_II	SAT2:Q96F10:OID31306:v1:Oncology_II	2	-0.00778467	0.0393486	0.843171	PPP	Q96F10	Chen et al.	2-hydroxyphenylacetate	HMDB0000669	ENSG00000141504	SAT2	FALSE
95327	MR-IVW LD	GCST90200369	2-hydroxyphenylacetate	SCLY:Q96I15:OID21425:v1:Oncology	SCLY:Q96I15:OID21425:v1:Oncology	2	-0.02058	0.0390492	0.598174	PPP	Q96I15	Chen et al.	2-hydroxyphenylacetate	HMDB0000669	ENSG00000132330	SCLY	FALSE
95328	MR-IVW LD	GCST90200369	2-hydroxyphenylacetate	SDHB:P21912:OID31436:v1:Oncology_II	SDHB:P21912:OID31436:v1:Oncology_II	2	-0.00096693	0.0390794	0.98026	PPP	P21912	Chen et al.	2-hydroxyphenylacetate	HMDB0000669	ENSG00000117118	SDHB	FALSE
95332	MR-IVW LD	GCST90200369	2-hydroxyphenylacetate	SETMAR:Q53H47:OID20948:v1:Neurology	SETMAR:Q53H47:OID20948:v1:Neurology	2	0.0592987	0.0393643	0.131962	PPP	Q53H47	Chen et al.	2-hydroxyphenylacetate	HMDB0000669	ENSG00000170364	SETMAR	FALSE
95333	MR-IVW LD	GCST90200369	2-hydroxyphenylacetate	SHMT1:P34896:OID20714:v1:Inflammation	SHMT1:P34896:OID20714:v1:Inflammation	2	0.00639192	0.0390859	0.870097	PPP	P34896	Chen et al.	2-hydroxyphenylacetate	HMDB0000669	ENSG00000176974	SHMT1	FALSE
95334	MR-IVW LD	GCST90200369	2-hydroxyphenylacetate	SIRT1:Q96EB6:OID30439:v1:Inflammation_II	SIRT1:Q96EB6:OID30439:v1:Inflammation_II	2	-0.0850357	0.0395579	0.0315829	PPP	Q96EB6	Chen et al.	2-hydroxyphenylacetate	HMDB0000669	ENSG00000096717	SIRT1	FALSE
95336	MR-IVW LD	GCST90200369	2-hydroxyphenylacetate	SIRT2:Q8IXJ6:OID21375:v1:Oncology	SIRT2:Q8IXJ6:OID21375:v1:Oncology	2	-0.0150079	0.0392317	0.702058	PPP	Q8IXJ6	Chen et al.	2-hydroxyphenylacetate	HMDB0000669	ENSG00000068903	SIRT2	FALSE
95339	MR-IVW LD	GCST90200369	2-hydroxyphenylacetate	SLC16A1:P53985:OID20799:v1:Neurology	SLC16A1:P53985:OID20799:v1:Neurology	2	0.0822485	0.0395928	0.0377683	PPP	P53985	Chen et al.	2-hydroxyphenylacetate	HMDB0000669	ENSG00000155380	SLC16A1	FALSE
95340	MR-IVW LD	GCST90200369	2-hydroxyphenylacetate	SLC1A4:P43007:OID30926:v1:Neurology_II	SLC1A4:P43007:OID30926:v1:Neurology_II	2	-0.0212969	0.0395368	0.59012	PPP	P43007	Chen et al.	2-hydroxyphenylacetate	HMDB0000669	ENSG00000115902	SLC1A4	FALSE
95343	MR-IVW LD	GCST90200369	2-hydroxyphenylacetate	SMPD3:Q9NY59:OID30477:v1:Inflammation_II	SMPD3:Q9NY59:OID30477:v1:Inflammation_II	2	-0.0142639	0.0395592	0.71842	PPP	Q9NY59	Chen et al.	2-hydroxyphenylacetate	HMDB0000669	ENSG00000103056	SMPD3	FALSE
95344	MR-IVW LD	GCST90200369	2-hydroxyphenylacetate	SMS:P52788:OID30853:v1:Neurology_II	SMS:P52788:OID30853:v1:Neurology_II	2	0.00642731	0.0396277	0.871154	PPP	P52788	Chen et al.	2-hydroxyphenylacetate	HMDB0000669	ENSG00000102172	SMS	FALSE
95348	MR-IVW LD	GCST90200369	2-hydroxyphenylacetate	SPTLC1:O15269:OID31086:v1:Neurology_II	SPTLC1:O15269:OID31086:v1:Neurology_II	2	-0.0185107	0.039046	0.635448	PPP	O15269	Chen et al.	2-hydroxyphenylacetate	HMDB0000669	ENSG00000090054	SPTLC1	FALSE
95350	MR-IVW LD	GCST90200369	2-hydroxyphenylacetate	SULT1A1:P50225:OID21031:v1:Neurology	SULT1A1:P50225:OID21031:v1:Neurology	2	-0.0522636	0.0389824	0.180019	PPP	P50225	Chen et al.	2-hydroxyphenylacetate	HMDB0000669	ENSG00000196502	SULT1A1	FALSE
95352	MR-IVW LD	GCST90200369	2-hydroxyphenylacetate	SUOX:P51687:OID31031:v1:Neurology_II	SUOX:P51687:OID31031:v1:Neurology_II	2	0.0199111	0.039034	0.609985	PPP	P51687	Chen et al.	2-hydroxyphenylacetate	HMDB0000669	ENSG00000139531	SUOX	FALSE
95353	MR-IVW LD	GCST90200369	2-hydroxyphenylacetate	TARS1:P26639:OID31343:v1:Oncology_II	TARS1:P26639:OID31343:v1:Oncology_II	2	-0.0350504	0.03909	0.3699	PPP	P26639	Chen et al.	2-hydroxyphenylacetate	HMDB0000669	ENSG00000113407	TARS	FALSE
95354	MR-IVW LD	GCST90200369	2-hydroxyphenylacetate	TDO2:P48775:OID30910:v1:Neurology_II	TDO2:P48775:OID30910:v1:Neurology_II	2	0.00255618	0.0395377	0.948451	PPP	P48775	Chen et al.	2-hydroxyphenylacetate	HMDB0000669	ENSG00000151790	TDO2	FALSE
95355	MR-IVW LD	GCST90200369	2-hydroxyphenylacetate	THTPA:Q9BU02:OID31375:v1:Oncology_II	THTPA:Q9BU02:OID31375:v1:Oncology_II	2	-0.0319089	0.0391286	0.414794	PPP	Q9BU02	Chen et al.	2-hydroxyphenylacetate	HMDB0000669	ENSG00000259431	THTPA	FALSE
95357	MR-IVW LD	GCST90200369	2-hydroxyphenylacetate	TIGAR:Q9NQ88:OID20894:v1:Neurology	TIGAR:Q9NQ88:OID20894:v1:Neurology	2	0.00298064	0.0396311	0.940048	PPP	Q9NQ88	Chen et al.	2-hydroxyphenylacetate	HMDB0000669	ENSG00000078237	TIGAR	FALSE
95359	MR-IVW LD	GCST90200369	2-hydroxyphenylacetate	TK1:P04183:OID31294:v1:Oncology_II	TK1:P04183:OID31294:v1:Oncology_II	2	-0.0781244	0.0393442	0.0470709	PPP	P04183	Chen et al.	2-hydroxyphenylacetate	HMDB0000669	ENSG00000167900	TK1	FALSE
95361	MR-IVW LD	GCST90200369	2-hydroxyphenylacetate	TPK1:Q9H3S4:OID30338:v1:Cardiometabolic_II	TPK1:Q9H3S4:OID30338:v1:Cardiometabolic_II	2	0.0287901	0.0389944	0.460324	PPP	Q9H3S4	Chen et al.	2-hydroxyphenylacetate	HMDB0000669	ENSG00000196511	TPK1	FALSE
95362	MR-IVW LD	GCST90200369	2-hydroxyphenylacetate	TREH:O43280:OID30388:v1:Cardiometabolic_II	TREH:O43280:OID30388:v1:Cardiometabolic_II	2	0.0683549	0.0390004	0.0796584	PPP	O43280	Chen et al.	2-hydroxyphenylacetate	HMDB0000669	ENSG00000118094	TREH	FALSE
95363	MR-IVW LD	GCST90200369	2-hydroxyphenylacetate	TYMP:P19971:OID20234:v1:Cardiometabolic	TYMP:P19971:OID20234:v1:Cardiometabolic	2	-0.0412211	0.0392847	0.294043	PPP	P19971	Chen et al.	2-hydroxyphenylacetate	HMDB0000669	ENSG00000025708	TYMP	FALSE
95365	MR-IVW LD	GCST90200369	2-hydroxyphenylacetate	UPB1:Q9UBR1:OID30352:v1:Cardiometabolic_II	UPB1:Q9UBR1:OID30352:v1:Cardiometabolic_II	2	0.0446319	0.0389949	0.252392	PPP	Q9UBR1	Chen et al.	2-hydroxyphenylacetate	HMDB0000669	ENSG00000100024	UPB1	FALSE
95367	MR-IVW LD	GCST90200369	2-hydroxyphenylacetate	VNN1:O95497:OID30711:v1:Inflammation_II	VNN1:O95497:OID30711:v1:Inflammation_II	2	-0.05457	0.0389694	0.161414	PPP	O95497	Chen et al.	2-hydroxyphenylacetate	HMDB0000669	ENSG00000112299	VNN1	FALSE
95368	MR-IVW LD	GCST90200369	2-hydroxyphenylacetate	VNN2:O95498:OID21310:v1:Oncology	VNN2:O95498:OID21310:v1:Oncology	2	-0.0575955	0.0392317	0.142081	PPP	O95498	Chen et al.	2-hydroxyphenylacetate	HMDB0000669	ENSG00000112303	VNN2	FALSE
95369	MR-IVW LD	GCST90200369	2-hydroxyphenylacetate	WARS:P23381:OID21084:v1:Neurology	WARS:P23381:OID21084:v1:Neurology	2	0.0388807	0.0391419	0.320551	PPP	P23381	Chen et al.	2-hydroxyphenylacetate	HMDB0000669	ENSG00000140105	WARS	FALSE
95370	MR-IVW LD	GCST90200369	2-hydroxyphenylacetate	YARS1:P54577:OID31494:v1:Oncology_II	YARS1:P54577:OID31494:v1:Oncology_II	2	-0.057765	0.0390781	0.139356	PPP	P54577	Chen et al.	2-hydroxyphenylacetate	HMDB0000669	ENSG00000134684	YARS	FALSE
95371	MR-IVW LD	GCST90200370	aspartate	10024_44_HOGA1_HOGA1	10024_44_HOGA1_HOGA1	2	0.0598216	0.0474871	0.207761	DeCODE	Q86XE5	Chen et al.	aspartate	HMDB0000191	ENSG00000241935	HOGA1	FALSE
95372	MR-IVW LD	GCST90200370	aspartate	10086_39_CBS_CBS	10086_39_CBS_CBS	2	0.0345078	0.0474877	0.467429	DeCODE	P35520	Chen et al.	aspartate	HMDB0000191	ENSG00000160200	CBS	FALSE
95373	MR-IVW LD	GCST90200370	aspartate	10531_18_NRAS_RASN	10531_18_NRAS_RASN	2	0.143494	0.0474789	0.00250886	DeCODE	P01111	Chen et al.	aspartate	HMDB0000191	ENSG00000213281	NRAS	FALSE
95374	MR-IVW LD	GCST90200370	aspartate	10612_18_PLOD3_PLOD3	10612_18_PLOD3_PLOD3	2	-0.030014	0.0474875	0.527361	DeCODE	O60568	Chen et al.	aspartate	HMDB0000191	ENSG00000106397	PLOD3	FALSE
95375	MR-IVW LD	GCST90200370	aspartate	11098_1_PDXK_PDXK	11098_1_PDXK_PDXK	2	0.174166	0.0474775	0.000244088	DeCODE	O00764	Chen et al.	aspartate	HMDB0000191	ENSG00000160209	PDXK	FALSE
95376	MR-IVW LD	GCST90200370	aspartate	11241_8_ASL_ARLY	11241_8_ASL_ARLY	2	0.020593	0.0474858	0.664531	DeCODE	P04424	Chen et al.	aspartate	HMDB0000191	ENSG00000126522	ASL	FALSE
95377	MR-IVW LD	GCST90200370	aspartate	11247_20_NAGS_NAGS	11247_20_NAGS_NAGS	2	0.00975164	0.0474859	0.837292	DeCODE	Q8N159	Chen et al.	aspartate	HMDB0000191	ENSG00000161653	NAGS	FALSE
95378	MR-IVW LD	GCST90200370	aspartate	11280_6_GAD1_DCE1	11280_6_GAD1_DCE1	2	-0.0414107	0.0474849	0.383164	DeCODE	Q99259	Chen et al.	aspartate	HMDB0000191	ENSG00000128683	GAD1	FALSE
95379	MR-IVW LD	GCST90200370	aspartate	11348_132_P4HA2_P4HA2	11348_132_P4HA2_P4HA2	2	-0.0379071	0.0474856	0.424704	DeCODE	O15460	Chen et al.	aspartate	HMDB0000191	ENSG00000072682	P4HA2	FALSE
95380	MR-IVW LD	GCST90200370	aspartate	11361_73_TYMP_TP	11361_73_TYMP_TP	2	0.151795	0.0474796	0.00138837	DeCODE	P19971	Chen et al.	aspartate	HMDB0000191	ENSG00000025708	TYMP	FALSE
95381	MR-IVW LD	GCST90200370	aspartate	11368_32_AK2_KAD2	11368_32_AK2_KAD2	2	0.222379	0.047473	2.80879e-06	DeCODE	P54819	Chen et al.	aspartate	HMDB0000191	ENSG00000004455	AK2	FALSE
95382	MR-IVW LD	GCST90200370	aspartate	11377_19_ADH7_ADH7	11377_19_ADH7_ADH7	2	-0.0371036	0.0474852	0.434584	DeCODE	P40394	Chen et al.	aspartate	HMDB0000191	ENSG00000196344	ADH7	FALSE
95383	MR-IVW LD	GCST90200370	aspartate	11381_56_PRPS1_PRPS1	11381_56_PRPS1_PRPS1	2	0.014767	0.0474858	0.755818	DeCODE	P60891	Chen et al.	aspartate	HMDB0000191	ENSG00000147224	PRPS1	FALSE
95384	MR-IVW LD	GCST90200370	aspartate	11382_5_BLVRA_BIEA	11382_5_BLVRA_BIEA	2	0.168823	0.0474785	0.000376861	DeCODE	P53004	Chen et al.	aspartate	HMDB0000191	ENSG00000106605	BLVRA	FALSE
95385	MR-IVW LD	GCST90200370	aspartate	11391_69_MVK_MVK	11391_69_MVK_MVK	2	0.118094	0.0474825	0.0128784	DeCODE	Q03426	Chen et al.	aspartate	HMDB0000191	ENSG00000110921	MVK	FALSE
95386	MR-IVW LD	GCST90200370	aspartate	11402_17_KMT2C_KMT2C	11402_17_KMT2C_KMT2C	2	-0.0373688	0.0474857	0.431312	DeCODE	Q8NEZ4	Chen et al.	aspartate	HMDB0000191	ENSG00000055609	KMT2C	FALSE
95387	MR-IVW LD	GCST90200370	aspartate	11424_4_FAH_FAAA	11424_4_FAH_FAAA	2	0.030001	0.0474858	0.527524	DeCODE	P16930	Chen et al.	aspartate	HMDB0000191	ENSG00000103876	FAH	FALSE
95388	MR-IVW LD	GCST90200370	aspartate	11441_11_PYGL_PYGL	11441_11_PYGL_PYGL	2	0.144745	0.0474803	0.00229967	DeCODE	P06737	Chen et al.	aspartate	HMDB0000191	ENSG00000100504	PYGL	FALSE
95389	MR-IVW LD	GCST90200370	aspartate	11448_34_GALK1_GALK1	11448_34_GALK1_GALK1	2	0.165422	0.0474776	0.000493582	DeCODE	P51570	Chen et al.	aspartate	HMDB0000191	ENSG00000108479	GALK1	FALSE
95390	MR-IVW LD	GCST90200370	aspartate	11572_4_DNM2_DYN2	11572_4_DNM2_DYN2	2	0.180932	0.0474768	0.000138432	DeCODE	P50570	Chen et al.	aspartate	HMDB0000191	ENSG00000079805	DNM2	FALSE
95391	MR-IVW LD	GCST90200370	aspartate	11645_9_P4HA1_P4HA1	11645_9_P4HA1_P4HA1	2	0.0223708	0.0474858	0.637566	DeCODE	P13674	Chen et al.	aspartate	HMDB0000191	ENSG00000122884	P4HA1	FALSE
95392	MR-IVW LD	GCST90200370	aspartate	11653_69_SLC6A9_SC6A9	11653_69_SLC6A9_SC6A9	2	-0.0209567	0.0474856	0.658977	DeCODE	P48067	Chen et al.	aspartate	HMDB0000191	ENSG00000196517	SLC6A9	FALSE
95393	MR-IVW LD	GCST90200370	aspartate	11709_29_CPT1B_CPT1B	11709_29_CPT1B_CPT1B	2	-0.0310832	0.0474857	0.512739	DeCODE	Q92523	Chen et al.	aspartate	HMDB0000191	ENSG00000205560	CPT1B	FALSE
95394	MR-IVW LD	GCST90200370	aspartate	12018_84_TPK1_TPK1	12018_84_TPK1_TPK1	2	0.103364	0.0474831	0.0294907	DeCODE	Q9H3S4	Chen et al.	aspartate	HMDB0000191	ENSG00000196511	TPK1	FALSE
95395	MR-IVW LD	GCST90200370	aspartate	12334_25_SHMT1_cSHMT	12334_25_SHMT1_cSHMT	2	0.257015	0.0474724	6.16346e-08	DeCODE	P34896	Chen et al.	aspartate	HMDB0000191	ENSG00000176974	SHMT1	FALSE
95396	MR-IVW LD	GCST90200370	aspartate	12340_17_AARS_SYAC	12340_17_AARS_SYAC	2	0.223263	0.047474	2.56547e-06	DeCODE	P49588	Chen et al.	aspartate	HMDB0000191	ENSG00000090861	AARS	FALSE
95397	MR-IVW LD	GCST90200370	aspartate	12348_46_SARS2_SYSM	12348_46_SARS2_SYSM	2	0.174107	0.0474776	0.000245275	DeCODE	Q9NP81	Chen et al.	aspartate	HMDB0000191	ENSG00000104835	SARS2	FALSE
95398	MR-IVW LD	GCST90200370	aspartate	12374_8_PAFAH1B3_PA1B3	12374_8_PAFAH1B3_PA1B3	2	0.0667616	0.0474852	0.15974	DeCODE	Q15102	Chen et al.	aspartate	HMDB0000191	ENSG00000079462	PAFAH1B3	FALSE
95399	MR-IVW LD	GCST90200370	aspartate	12395_86_DARS2_SYDM	12395_86_DARS2_SYDM	2	0.197405	0.0474764	3.21101e-05	DeCODE	Q6PI48	Chen et al.	aspartate	HMDB0000191	ENSG00000117593	DARS2	FALSE
95400	MR-IVW LD	GCST90200370	aspartate	12422_143_ALOX15B_LX15B	12422_143_ALOX15B_LX15B	2	-0.0563611	0.0474815	0.235223	DeCODE	O15296	Chen et al.	aspartate	HMDB0000191	ENSG00000179593	ALOX15B	FALSE
95401	MR-IVW LD	GCST90200370	aspartate	12425_104_ARF6_ARF6	12425_104_ARF6_ARF6	2	0.149511	0.0474799	0.00163865	DeCODE	P62330	Chen et al.	aspartate	HMDB0000191	ENSG00000165527	ARF6	FALSE
95402	MR-IVW LD	GCST90200370	aspartate	12428_2_LYPLAL1_LYPL1	12428_2_LYPLAL1_LYPL1	2	0.111918	0.0474824	0.0184215	DeCODE	Q5VWZ2	Chen et al.	aspartate	HMDB0000191	ENSG00000143353	LYPLAL1	FALSE
95403	MR-IVW LD	GCST90200370	aspartate	12450_42_PMVK_PMVK	12450_42_PMVK_PMVK	2	0.200871	0.0474757	2.32636e-05	DeCODE	Q15126	Chen et al.	aspartate	HMDB0000191	ENSG00000163344	PMVK	FALSE
95404	MR-IVW LD	GCST90200370	aspartate	12462_20_SETMAR_SETMR	12462_20_SETMAR_SETMR	2	0.0121535	0.0474856	0.797997	DeCODE	Q53H47	Chen et al.	aspartate	HMDB0000191	ENSG00000170364	SETMAR	FALSE
95405	MR-IVW LD	GCST90200370	aspartate	12476_50_TIGAR_TIGAR	12476_50_TIGAR_TIGAR	2	0.030135	0.0474854	0.525679	DeCODE	Q9NQ88	Chen et al.	aspartate	HMDB0000191	ENSG00000078237	TIGAR	FALSE
95406	MR-IVW LD	GCST90200370	aspartate	12507_16_ITPKC_IP3KC	12507_16_ITPKC_IP3KC	2	0.0353068	0.0474856	0.457163	DeCODE	Q96DU7	Chen et al.	aspartate	HMDB0000191	ENSG00000086544	ITPKC	FALSE
95407	MR-IVW LD	GCST90200370	aspartate	12515_45_UCK2_UCK2	12515_45_UCK2_UCK2	2	0.106857	0.0474836	0.0244242	DeCODE	Q9BZX2	Chen et al.	aspartate	HMDB0000191	ENSG00000143179	UCK2	FALSE
95408	MR-IVW LD	GCST90200370	aspartate	12524_18_SAT2_SAT2	12524_18_SAT2_SAT2	2	0.10132	0.0474829	0.0328584	DeCODE	Q96F10	Chen et al.	aspartate	HMDB0000191	ENSG00000141504	SAT2	FALSE
95409	MR-IVW LD	GCST90200370	aspartate	12581_39_IMPA2_IMPA2	12581_39_IMPA2_IMPA2	2	-0.0351457	0.0474856	0.459218	DeCODE	O14732	Chen et al.	aspartate	HMDB0000191	ENSG00000141401	IMPA2	FALSE
95410	MR-IVW LD	GCST90200370	aspartate	12632_14_NAT1_ARY1	12632_14_NAT1_ARY1	2	-0.00451811	0.0474857	0.924198	DeCODE	P18440	Chen et al.	aspartate	HMDB0000191	ENSG00000171428	NAT1	FALSE
95411	MR-IVW LD	GCST90200370	aspartate	12636_113_SMYD2_SMYD2	12636_113_SMYD2_SMYD2	2	0.0238773	0.0474858	0.615083	DeCODE	Q9NRG4	Chen et al.	aspartate	HMDB0000191	ENSG00000143499	SMYD2	FALSE
95412	MR-IVW LD	GCST90200370	aspartate	12637_7_CRAT_CACP	12637_7_CRAT_CACP	2	0.187517	0.0474769	7.82698e-05	DeCODE	P43155	Chen et al.	aspartate	HMDB0000191	ENSG00000095321	CRAT	FALSE
95413	MR-IVW LD	GCST90200370	aspartate	12641_3_INPP5B_I5P2	12641_3_INPP5B_I5P2	2	0.219623	0.047472	3.72146e-06	DeCODE	P32019	Chen et al.	aspartate	HMDB0000191	ENSG00000204084	INPP5B	FALSE
95414	MR-IVW LD	GCST90200370	aspartate	12644_63_ADSS_PURA2	12644_63_ADSS_PURA2	2	0.294511	0.0474577	5.44341e-10	DeCODE	P30520	Chen et al.	aspartate	HMDB0000191	ENSG00000035687	ADSS	FALSE
95415	MR-IVW LD	GCST90200370	aspartate	12647_52_SETD2_SETD2	12647_52_SETD2_SETD2	2	-0.0894936	0.0474823	0.0594596	DeCODE	Q9BYW2	Chen et al.	aspartate	HMDB0000191	ENSG00000181555	SETD2	FALSE
95416	MR-IVW LD	GCST90200370	aspartate	12658_72_PANK3_PANK3	12658_72_PANK3_PANK3	2	0.040534	0.0474845	0.393312	DeCODE	Q9H999	Chen et al.	aspartate	HMDB0000191	ENSG00000120137	PANK3	FALSE
95417	MR-IVW LD	GCST90200370	aspartate	12667_2_GDA_GUAD	12667_2_GDA_GUAD	2	-0.0163754	0.0474857	0.730207	DeCODE	Q9Y2T3	Chen et al.	aspartate	HMDB0000191	ENSG00000119125	GDA	FALSE
95418	MR-IVW LD	GCST90200370	aspartate	12675_14_DARS_SYDC	12675_14_DARS_SYDC	2	0.203564	0.0474753	1.80468e-05	DeCODE	P14868	Chen et al.	aspartate	HMDB0000191	ENSG00000115866	DARS	FALSE
95419	MR-IVW LD	GCST90200370	aspartate	12686_15_MPST_THTM	12686_15_MPST_THTM	2	0.112276	0.0474837	0.0180536	DeCODE	P25325	Chen et al.	aspartate	HMDB0000191	ENSG00000128309	MPST	FALSE
95420	MR-IVW LD	GCST90200370	aspartate	12691_44_SHMT2_GLYM	12691_44_SHMT2_GLYM	2	0.197208	0.047476	3.26924e-05	DeCODE	P34897	Chen et al.	aspartate	HMDB0000191	ENSG00000182199	SHMT2	FALSE
95421	MR-IVW LD	GCST90200370	aspartate	12692_56_DOT1L_DOT1L	12692_56_DOT1L_DOT1L	2	-0.0021388	0.0474859	0.964075	DeCODE	Q8TEK3	Chen et al.	aspartate	HMDB0000191	ENSG00000104885	DOT1L	FALSE
95422	MR-IVW LD	GCST90200370	aspartate	12697_30_PIP4K2A_PI42A	12697_30_PIP4K2A_PI42A	2	0.15883	0.0474802	0.000822301	DeCODE	P48426	Chen et al.	aspartate	HMDB0000191	ENSG00000150867	PIP4K2A	FALSE
95423	MR-IVW LD	GCST90200370	aspartate	12700_9_ACLY_ACLY	12700_9_ACLY_ACLY	2	0.0949333	0.0474837	0.0455777	DeCODE	P53396	Chen et al.	aspartate	HMDB0000191	ENSG00000131473	ACLY	FALSE
95424	MR-IVW LD	GCST90200370	aspartate	12786_61_GPCPD1_GDE5	12786_61_GPCPD1_GDE5	2	0.189631	0.047478	6.49446e-05	DeCODE	Q9NPB8	Chen et al.	aspartate	HMDB0000191	ENSG00000125772	GPCPD1	FALSE
95425	MR-IVW LD	GCST90200370	aspartate	12812_25_ACYP2_ACYP2	12812_25_ACYP2_ACYP2	2	0.251023	0.0474705	1.2367e-07	DeCODE	P14621	Chen et al.	aspartate	HMDB0000191	ENSG00000170634	ACYP2	FALSE
95426	MR-IVW LD	GCST90200370	aspartate	12815_9_IARS_SYIC	12815_9_IARS_SYIC	2	0.0471621	0.0474855	0.320618	DeCODE	P41252	Chen et al.	aspartate	HMDB0000191	ENSG00000196305	IARS	FALSE
95427	MR-IVW LD	GCST90200370	aspartate	12818_159_SLC14A2_UT2	12818_159_SLC14A2_UT2	2	0.100995	0.0474822	0.0334201	DeCODE	Q15849	Chen et al.	aspartate	HMDB0000191	ENSG00000132874	SLC14A2	FALSE
95428	MR-IVW LD	GCST90200370	aspartate	12881_17_RDH16_RDH16	12881_17_RDH16_RDH16	2	0.0960974	0.047481	0.0429792	DeCODE	O75452	Chen et al.	aspartate	HMDB0000191	ENSG00000139547	RDH16	FALSE
95429	MR-IVW LD	GCST90200370	aspartate	12895_28_DGKB_DGKB	12895_28_DGKB_DGKB	2	0.029787	0.0474858	0.530474	DeCODE	Q9Y6T7	Chen et al.	aspartate	HMDB0000191	ENSG00000136267	DGKB	FALSE
95430	MR-IVW LD	GCST90200370	aspartate	12960_9_GCK_HXK4	12960_9_GCK_HXK4	2	0.000202773	0.0474855	0.996593	DeCODE	P35557	Chen et al.	aspartate	HMDB0000191	ENSG00000106633	GCK	FALSE
95431	MR-IVW LD	GCST90200370	aspartate	13059_33_RFK_RIFK	13059_33_RFK_RIFK	2	0.0165043	0.0474855	0.728168	DeCODE	Q969G6	Chen et al.	aspartate	HMDB0000191	ENSG00000135002	RFK	FALSE
95432	MR-IVW LD	GCST90200370	aspartate	13083_18_VARS_SYVC	13083_18_VARS_SYVC	2	-0.0266862	0.0474854	0.574124	DeCODE	P26640	Chen et al.	aspartate	HMDB0000191	ENSG00000204394	VARS1	FALSE
95433	MR-IVW LD	GCST90200370	aspartate	13130_150_HK2_HXK2	13130_150_HK2_HXK2	2	0.215389	0.0474767	5.71313e-06	DeCODE	P52789	Chen et al.	aspartate	HMDB0000191	ENSG00000159399	HK2	FALSE
95434	MR-IVW LD	GCST90200370	aspartate	13131_5_HK1_HXK1	13131_5_HK1_HXK1	2	0.00915304	0.0474859	0.847152	DeCODE	P19367	Chen et al.	aspartate	HMDB0000191	ENSG00000156515	HK1	FALSE
95435	MR-IVW LD	GCST90200370	aspartate	13430_50_SLC14A1_UT1	13430_50_SLC14A1_UT1	2	0.0442398	0.0474834	0.351496	DeCODE	Q13336	Chen et al.	aspartate	HMDB0000191	ENSG00000141469	SLC14A1	FALSE
95436	MR-IVW LD	GCST90200370	aspartate	13473_55_ITPKA_IP3KA	13473_55_ITPKA_IP3KA	2	0.122565	0.0474795	0.00983907	DeCODE	P23677	Chen et al.	aspartate	HMDB0000191	ENSG00000137825	ITPKA	FALSE
95437	MR-IVW LD	GCST90200370	aspartate	13494_6_CERS5_CERS5	13494_6_CERS5_CERS5	2	0.0656847	0.047483	0.166564	DeCODE	Q8N5B7	Chen et al.	aspartate	HMDB0000191	ENSG00000139624	CERS5	FALSE
95438	MR-IVW LD	GCST90200370	aspartate	13498_1_MIOX_MIOX	13498_1_MIOX_MIOX	2	0.0370044	0.0474834	0.435795	DeCODE	Q9UGB7	Chen et al.	aspartate	HMDB0000191	ENSG00000100253	MIOX	FALSE
95439	MR-IVW LD	GCST90200370	aspartate	13595_20_THTPA_THTPA	13595_20_THTPA_THTPA	2	-0.00528342	0.0474839	0.911404	DeCODE	Q9BU02	Chen et al.	aspartate	HMDB0000191	ENSG00000259431	THTPA	FALSE
95440	MR-IVW LD	GCST90200370	aspartate	13596_3_RAB27B_RB27B	13596_3_RAB27B_RB27B	2	-0.0802536	0.0474827	0.0909966	DeCODE	O00194	Chen et al.	aspartate	HMDB0000191	ENSG00000041353	RAB27B	FALSE
95441	MR-IVW LD	GCST90200370	aspartate	13623_4_MLL2_MLL2	13623_4_MLL2_MLL2	2	0.0161393	0.0474838	0.733938	DeCODE	O14686	Chen et al.	aspartate	HMDB0000191	ENSG00000167548	KMT2D	FALSE
95442	MR-IVW LD	GCST90200370	aspartate	13624_17_NADK_NADK	13624_17_NADK_NADK	2	0.144896	0.0474783	0.00227443	DeCODE	O95544	Chen et al.	aspartate	HMDB0000191	ENSG00000008130	NADK	FALSE
95443	MR-IVW LD	GCST90200370	aspartate	13689_2_ODC1_Ornithine_decarboxylase	13689_2_ODC1_Ornithine_decarboxylase	2	0.01034	0.0474798	0.827604	DeCODE	P11926	Chen et al.	aspartate	HMDB0000191	ENSG00000115758	ODC1	FALSE
95444	MR-IVW LD	GCST90200370	aspartate	13936_24_PGK2_PGK2	13936_24_PGK2_PGK2	2	0.0240883	0.0474797	0.611918	DeCODE	P07205	Chen et al.	aspartate	HMDB0000191	ENSG00000170950	PGK2	FALSE
95445	MR-IVW LD	GCST90200370	aspartate	13941_82_FARS2_SYFM	13941_82_FARS2_SYFM	2	-0.00419484	0.0474799	0.929599	DeCODE	O95363	Chen et al.	aspartate	HMDB0000191	ENSG00000145982	FARS2	FALSE
95446	MR-IVW LD	GCST90200370	aspartate	13947_371_NUDT12_NUD12	13947_371_NUDT12_NUD12	2	0.0986277	0.0474769	0.0377662	DeCODE	Q9BQG2	Chen et al.	aspartate	HMDB0000191	ENSG00000112874	NUDT12	FALSE
95447	MR-IVW LD	GCST90200370	aspartate	13990_1_PC_pyruvate_carboxylase	13990_1_PC_pyruvate_carboxylase	2	0.013331	0.0474798	0.778885	DeCODE	P11498	Chen et al.	aspartate	HMDB0000191	ENSG00000173599	PC	FALSE
95448	MR-IVW LD	GCST90200370	aspartate	13998_26_ADSSL1_PURA1	13998_26_ADSSL1_PURA1	2	0.211658	0.047466	8.22848e-06	DeCODE	Q8N142	Chen et al.	aspartate	HMDB0000191	ENSG00000185100	ADSSL1	FALSE
95449	MR-IVW LD	GCST90200370	aspartate	14006_36_GNMT_GNMT	14006_36_GNMT_GNMT	2	0.00661853	0.0474797	0.889136	DeCODE	Q14749	Chen et al.	aspartate	HMDB0000191	ENSG00000124713	GNMT	FALSE
95450	MR-IVW LD	GCST90200370	aspartate	14048_7_IL1RAP_IL_1_R_AcP	14048_7_IL1RAP_IL_1_R_AcP	2	-0.042853	0.0474795	0.366761	DeCODE	Q9NPH3	Chen et al.	aspartate	HMDB0000191	ENSG00000196083	IL1RAP	FALSE
95451	MR-IVW LD	GCST90200370	aspartate	14079_14_IL18R1_IL_18_Ra	14079_14_IL18R1_IL_18_Ra	2	0.00579391	0.0474798	0.902876	DeCODE	Q13478	Chen et al.	aspartate	HMDB0000191	ENSG00000115604	IL18R1	FALSE
95452	MR-IVW LD	GCST90200370	aspartate	14083_25_SEPHS1_SPS1	14083_25_SEPHS1_SPS1	2	0.165829	0.047473	0.000477419	DeCODE	P49903	Chen et al.	aspartate	HMDB0000191	ENSG00000086475	SEPHS1	FALSE
95453	MR-IVW LD	GCST90200370	aspartate	14098_28_CARS_SYCC	14098_28_CARS_SYCC	2	0.181537	0.047471	0.00013122	DeCODE	P49589	Chen et al.	aspartate	HMDB0000191	ENSG00000110619	CARS	FALSE
95454	MR-IVW LD	GCST90200370	aspartate	14226_120_BHMT2_BHMT2	14226_120_BHMT2_BHMT2	2	0.027793	0.0474793	0.558298	DeCODE	Q9H2M3	Chen et al.	aspartate	HMDB0000191	ENSG00000132840	BHMT2	FALSE
95455	MR-IVW LD	GCST90200370	aspartate	14271_23_RAB6B_RAB6B	14271_23_RAB6B_RAB6B	2	0.29556	0.0474573	4.72652e-10	DeCODE	Q9NRW1	Chen et al.	aspartate	HMDB0000191	ENSG00000154917	RAB6B	FALSE
95456	MR-IVW LD	GCST90200370	aspartate	14287_6_RAB5C_RAB5C	14287_6_RAB5C_RAB5C	2	0.277419	0.0474597	5.05459e-09	DeCODE	P51148	Chen et al.	aspartate	HMDB0000191	ENSG00000108774	RAB5C	FALSE
95457	MR-IVW LD	GCST90200370	aspartate	14332_3_RALA_RALA	14332_3_RALA_RALA	2	0.205145	0.0474673	1.54743e-05	DeCODE	P11233	Chen et al.	aspartate	HMDB0000191	ENSG00000006451	RALA	FALSE
95458	MR-IVW LD	GCST90200370	aspartate	15414_316_LDHA_LDHA	15414_316_LDHA_LDHA	2	0.175476	0.0474702	0.000218556	DeCODE	P00338	Chen et al.	aspartate	HMDB0000191	ENSG00000134333	LDHA	FALSE
95459	MR-IVW LD	GCST90200370	aspartate	15426_5_NEU1_NEUR1	15426_5_NEU1_NEUR1	2	0.00241379	0.0474796	0.959454	DeCODE	Q99519	Chen et al.	aspartate	HMDB0000191	ENSG00000204386	NEU1	FALSE
95460	MR-IVW LD	GCST90200370	aspartate	15431_31_OTC_OTCase	15431_31_OTC_OTCase	2	-0.0459611	0.0474792	0.333032	DeCODE	P00480	Chen et al.	aspartate	HMDB0000191	ENSG00000036473	OTC	FALSE
95461	MR-IVW LD	GCST90200370	aspartate	15435_4_PNP_PNP	15435_4_PNP_PNP	2	0.133032	0.0474749	0.0050763	DeCODE	P00491	Chen et al.	aspartate	HMDB0000191	ENSG00000198805	PNP	FALSE
95462	MR-IVW LD	GCST90200370	aspartate	15457_14_ANPEP_Aminopeptidase_N	15457_14_ANPEP_Aminopeptidase_N	2	0.0680218	0.0474785	0.151948	DeCODE	P15144	Chen et al.	aspartate	HMDB0000191	ENSG00000166825	ANPEP	FALSE
95463	MR-IVW LD	GCST90200370	aspartate	15480_2_VNN2_VNN2	15480_2_VNN2_VNN2	2	-0.0428754	0.0474788	0.366504	DeCODE	O95498	Chen et al.	aspartate	HMDB0000191	ENSG00000112303	VNN2	FALSE
95464	MR-IVW LD	GCST90200370	aspartate	15487_164_CES1_carboxylesterase__liver	15487_164_CES1_carboxylesterase__liver	2	-0.0195082	0.0474796	0.681163	DeCODE	P23141	Chen et al.	aspartate	HMDB0000191	ENSG00000198848	CES1	FALSE
95465	MR-IVW LD	GCST90200370	aspartate	15514_26_BCHE_Pseudocholinesterase	15514_26_BCHE_Pseudocholinesterase	2	-0.0215789	0.0474792	0.649475	DeCODE	P06276	Chen et al.	aspartate	HMDB0000191	ENSG00000114200	BCHE	FALSE
95466	MR-IVW LD	GCST90200370	aspartate	15526_33_GSS_GSHB	15526_33_GSS_GSHB	2	0.0770442	0.0474781	0.104646	DeCODE	P48637	Chen et al.	aspartate	HMDB0000191	ENSG00000100983	GSS	FALSE
95467	MR-IVW LD	GCST90200370	aspartate	15542_19_CKMT1A_KCRU	15542_19_CKMT1A_KCRU	2	0.00042934	0.0474798	0.992785	DeCODE	P12532	Chen et al.	aspartate	HMDB0000191	ENSG00000237289	CKMT1A	FALSE
95468	MR-IVW LD	GCST90200370	aspartate	15553_22_ACHE_ACES	15553_22_ACHE_ACES	2	-0.0223538	0.0474794	0.637776	DeCODE	P22303	Chen et al.	aspartate	HMDB0000191	ENSG00000087085	ACHE	FALSE
95469	MR-IVW LD	GCST90200370	aspartate	15556_49_AMY2B_Alpha_amylase_2B	15556_49_AMY2B_Alpha_amylase_2B	2	-0.0528091	0.0474787	0.266022	DeCODE	P19961	Chen et al.	aspartate	HMDB0000191	ENSG00000240038	AMY2B	FALSE
95470	MR-IVW LD	GCST90200370	aspartate	15588_17_GLA_galactosidase__alpha	15588_17_GLA_galactosidase__alpha	2	0.0200869	0.0474794	0.672248	DeCODE	P06280	Chen et al.	aspartate	HMDB0000191	ENSG00000102393	GLA	FALSE
95471	MR-IVW LD	GCST90200370	aspartate	15607_56_PKLR_KPYR	15607_56_PKLR_KPYR	2	0.0208116	0.0474796	0.66115	DeCODE	P30613	Chen et al.	aspartate	HMDB0000191	ENSG00000143627	PKLR	FALSE
95472	MR-IVW LD	GCST90200370	aspartate	16015_19_GPT_ALT	16015_19_GPT_ALT	2	-0.00773454	0.0474797	0.870596	DeCODE	P24298	Chen et al.	aspartate	HMDB0000191	ENSG00000167701	GPT	FALSE
95473	MR-IVW LD	GCST90200370	aspartate	16769_20_RAC3_RAC3	16769_20_RAC3_RAC3	2	0.179085	0.047472	0.000161661	DeCODE	P60763	Chen et al.	aspartate	HMDB0000191	ENSG00000169750	RAC3	FALSE
95474	MR-IVW LD	GCST90200370	aspartate	16809_1_NME4_NDKM	16809_1_NME4_NDKM	2	0.217991	0.0474687	4.38381e-06	DeCODE	O00746	Chen et al.	aspartate	HMDB0000191	ENSG00000103202	NME4	FALSE
95475	MR-IVW LD	GCST90200370	aspartate	16857_2_RAB2A_RAB2A	16857_2_RAB2A_RAB2A	2	0.178535	0.0474715	0.000169317	DeCODE	P61019	Chen et al.	aspartate	HMDB0000191	ENSG00000104388	RAB2A	FALSE
95476	MR-IVW LD	GCST90200370	aspartate	16863_47_NANP_NANP	16863_47_NANP_NANP	2	0.00298765	0.0474797	0.949826	DeCODE	Q8TBE9	Chen et al.	aspartate	HMDB0000191	ENSG00000170191	NANP	FALSE
95477	MR-IVW LD	GCST90200370	aspartate	16877_19_MSRB2_MSRB2	16877_19_MSRB2_MSRB2	2	0.144242	0.0474742	0.00237907	DeCODE	Q9Y3D2	Chen et al.	aspartate	HMDB0000191	ENSG00000148450	MSRB2	FALSE
95478	MR-IVW LD	GCST90200370	aspartate	16883_57_RAB4A_RAB4A	16883_57_RAB4A_RAB4A	2	0.216537	0.0474668	5.07021e-06	DeCODE	P20338	Chen et al.	aspartate	HMDB0000191	ENSG00000168118	RAB4A	FALSE
95479	MR-IVW LD	GCST90200370	aspartate	16932_5_SULT1E1_SULT_1E	16932_5_SULT1E1_SULT_1E	2	0.0106741	0.0474797	0.822124	DeCODE	P49888	Chen et al.	aspartate	HMDB0000191	ENSG00000109193	SULT1E1	FALSE
95480	MR-IVW LD	GCST90200370	aspartate	17148_7_BLVRB_BLVRB	17148_7_BLVRB_BLVRB	2	0.032203	0.0474797	0.497614	DeCODE	P30043	Chen et al.	aspartate	HMDB0000191	ENSG00000090013	BLVRB	FALSE
95481	MR-IVW LD	GCST90200370	aspartate	17204_17_PNMT_PNMT	17204_17_PNMT_PNMT	2	0.0316906	0.0474796	0.50448	DeCODE	Q3KPI0	Chen et al.	aspartate	HMDB0000191	ENSG00000007129	CEACAM21	FALSE
95482	MR-IVW LD	GCST90200370	aspartate	17205_21_RAB5A_RAB5A	17205_21_RAB5A_RAB5A	2	0.214856	0.0474678	6.0007e-06	DeCODE	P20339	Chen et al.	aspartate	HMDB0000191	ENSG00000144566	RAB5A	FALSE
95483	MR-IVW LD	GCST90200370	aspartate	17209_27_SULT2B1_ST2B1	17209_27_SULT2B1_ST2B1	2	0.0180367	0.0474798	0.704033	DeCODE	O00204	Chen et al.	aspartate	HMDB0000191	ENSG00000088002	SULT2B1	FALSE
95484	MR-IVW LD	GCST90200370	aspartate	17325_10_GUK1_KGUA	17325_10_GUK1_KGUA	2	0.215541	0.0474688	5.6073e-06	DeCODE	Q16774	Chen et al.	aspartate	HMDB0000191	ENSG00000143774	GUK1	FALSE
95485	MR-IVW LD	GCST90200370	aspartate	17333_20_ACADM_ACADM	17333_20_ACADM_ACADM	2	0.167885	0.0474724	0.000405491	DeCODE	P11310	Chen et al.	aspartate	HMDB0000191	ENSG00000117054	ACADM	FALSE
95486	MR-IVW LD	GCST90200370	aspartate	17357_33_SEPSECS_SPCS	17357_33_SEPSECS_SPCS	2	0.0406398	0.0474796	0.392029	DeCODE	Q9HD40	Chen et al.	aspartate	HMDB0000191	ENSG00000109618	SEPSECS	FALSE
95487	MR-IVW LD	GCST90200370	aspartate	17398_55_HMOX1_HO_1	17398_55_HMOX1_HO_1	2	-0.00787119	0.0474797	0.86833	DeCODE	P09601	Chen et al.	aspartate	HMDB0000191	ENSG00000100292	HMOX1	FALSE
95488	MR-IVW LD	GCST90200370	aspartate	17441_4_ALPI_Alkaline_phosphatase__intestine	17441_4_ALPI_Alkaline_phosphatase__intestine	2	-0.078178	0.0474786	0.0996419	DeCODE	P09923	Chen et al.	aspartate	HMDB0000191	ENSG00000163295	ALPI	FALSE
95489	MR-IVW LD	GCST90200370	aspartate	17450_51_HARS_Histidyl_tRNA_synthetase	17450_51_HARS_Histidyl_tRNA_synthetase	2	0.246605	0.0474636	2.03987e-07	DeCODE	P12081	Chen et al.	aspartate	HMDB0000191	ENSG00000170445	HARS	FALSE
95490	MR-IVW LD	GCST90200370	aspartate	17466_72_ACSF2_ACSF2	17466_72_ACSF2_ACSF2	2	0.114599	0.047477	0.0157879	DeCODE	Q96CM8	Chen et al.	aspartate	HMDB0000191	ENSG00000167107	ACSF2	FALSE
95491	MR-IVW LD	GCST90200370	aspartate	17467_1_DHRS9_DHRS9	17467_1_DHRS9_DHRS9	2	0.193538	0.0474699	4.56087e-05	DeCODE	Q9BPW9	Chen et al.	aspartate	HMDB0000191	ENSG00000073737	DHRS9	FALSE
95492	MR-IVW LD	GCST90200370	aspartate	17495_141_SIRT3_SIR3	17495_141_SIRT3_SIR3	2	0.0123137	0.0474793	0.795366	DeCODE	Q9NTG7	Chen et al.	aspartate	HMDB0000191	ENSG00000142082	SIRT3	FALSE
95493	MR-IVW LD	GCST90200370	aspartate	17509_6_HPD_HPPD	17509_6_HPD_HPPD	2	-0.0293015	0.0474797	0.537143	DeCODE	P32754	Chen et al.	aspartate	HMDB0000191	ENSG00000158104	HPD	FALSE
95494	MR-IVW LD	GCST90200370	aspartate	17675_17_ACOT13_ACO13	17675_17_ACOT13_ACO13	2	0.296117	0.0474572	4.38528e-10	DeCODE	Q9NPJ3	Chen et al.	aspartate	HMDB0000191	ENSG00000112304	ACOT13	FALSE
95495	MR-IVW LD	GCST90200370	aspartate	17744_31_RAB11A_RB11A	17744_31_RAB11A_RB11A	2	0.286366	0.0474595	1.60045e-09	DeCODE	P62491	Chen et al.	aspartate	HMDB0000191	ENSG00000103769	RAB11A	FALSE
95496	MR-IVW LD	GCST90200370	aspartate	17752_24_ARG2_Arginase	17752_24_ARG2_Arginase	2	-0.034087	0.0474787	0.472792	DeCODE	P78540	Chen et al.	aspartate	HMDB0000191	ENSG00000081181	ARG2	FALSE
95497	MR-IVW LD	GCST90200370	aspartate	17789_1_QPRT_NADC	17789_1_QPRT_NADC	2	0.0208099	0.0474798	0.661176	DeCODE	Q15274	Chen et al.	aspartate	HMDB0000191	ENSG00000103485	QPRT	FALSE
95498	MR-IVW LD	GCST90200370	aspartate	17792_158_ALDH5A1_SSDH	17792_158_ALDH5A1_SSDH	2	-0.0203292	0.0474797	0.66853	DeCODE	P51649	Chen et al.	aspartate	HMDB0000191	ENSG00000112294	ALDH5A1	FALSE
95499	MR-IVW LD	GCST90200370	aspartate	17814_8_BPNT1_BPNT1	17814_8_BPNT1_BPNT1	2	0.192554	0.0474703	4.98533e-05	DeCODE	O95861	Chen et al.	aspartate	HMDB0000191	ENSG00000162813	BPNT1	FALSE
95500	MR-IVW LD	GCST90200370	aspartate	17822_57_RERG_RERG	17822_57_RERG_RERG	2	0.0146345	0.0474797	0.75791	DeCODE	Q96A58	Chen et al.	aspartate	HMDB0000191	ENSG00000134533	RERG	FALSE
95501	MR-IVW LD	GCST90200370	aspartate	17843_30_PPCS_PPCS	17843_30_PPCS_PPCS	2	0.216744	0.0474662	4.9645e-06	DeCODE	Q9HAB8	Chen et al.	aspartate	HMDB0000191	ENSG00000127125	PPCS	FALSE
95502	MR-IVW LD	GCST90200370	aspartate	17857_6_ACADL_ACADL	17857_6_ACADL_ACADL	2	0.0534998	0.0474792	0.259826	DeCODE	P28330	Chen et al.	aspartate	HMDB0000191	ENSG00000115361	ACADL	FALSE
95503	MR-IVW LD	GCST90200370	aspartate	18170_46_PYCR1_P5CR1	18170_46_PYCR1_P5CR1	2	-0.029906	0.0474788	0.528773	DeCODE	P32322	Chen et al.	aspartate	HMDB0000191	ENSG00000183010	PYCR1	FALSE
95504	MR-IVW LD	GCST90200370	aspartate	18178_13_SARS_SYSC	18178_13_SARS_SYSC	2	0.134349	0.0474741	0.00465575	DeCODE	P49591	Chen et al.	aspartate	HMDB0000191	ENSG00000031698	SARS	FALSE
95505	MR-IVW LD	GCST90200370	aspartate	18179_56_SMS_SPSY	18179_56_SMS_SPSY	2	0.134389	0.0474755	0.00464463	DeCODE	P52788	Chen et al.	aspartate	HMDB0000191	ENSG00000102172	SMS	FALSE
95506	MR-IVW LD	GCST90200370	aspartate	18184_28_GMPS_GUAA	18184_28_GMPS_GUAA	2	0.244635	0.0474674	2.55351e-07	DeCODE	P49915	Chen et al.	aspartate	HMDB0000191	ENSG00000163655	GMPS	FALSE
95507	MR-IVW LD	GCST90200370	aspartate	18186_15_TARS_SYTC	18186_15_TARS_SYTC	2	0.201441	0.0474699	2.20009e-05	DeCODE	P26639	Chen et al.	aspartate	HMDB0000191	ENSG00000113407	TARS	FALSE
95508	MR-IVW LD	GCST90200370	aspartate	18187_16_ASPA_ACY2	18187_16_ASPA_ACY2	2	0.0470932	0.0474793	0.321263	DeCODE	P45381	Chen et al.	aspartate	HMDB0000191	ENSG00000108381	ASPA	FALSE
95509	MR-IVW LD	GCST90200370	aspartate	18188_12_GATM_GATM	18188_12_GATM_GATM	2	0.106126	0.047477	0.0253974	DeCODE	P50440	Chen et al.	aspartate	HMDB0000191	ENSG00000171766	GATM	FALSE
95510	MR-IVW LD	GCST90200370	aspartate	18197_97_CKMT2_KCRS	18197_97_CKMT2_KCRS	2	0.0281446	0.0474797	0.553335	DeCODE	P17540	Chen et al.	aspartate	HMDB0000191	ENSG00000131730	CKMT2	FALSE
95511	MR-IVW LD	GCST90200370	aspartate	18232_42_PIP4K2B_PI42B	18232_42_PIP4K2B_PI42B	2	0.153775	0.0474743	0.00119897	DeCODE	P78356	Chen et al.	aspartate	HMDB0000191	ENSG00000276293	PIP4K2B	FALSE
95512	MR-IVW LD	GCST90200370	aspartate	18297_8_MRAS_RASM	18297_8_MRAS_RASM	2	0.0383259	0.0474796	0.419548	DeCODE	Q8IXB1	Chen et al.	aspartate	HMDB0000191	ENSG00000077232	DNAJC10	FALSE
95513	MR-IVW LD	GCST90200370	aspartate	18309_18_CS_CISY	18309_18_CS_CISY	2	0.21609	0.0474686	5.30727e-06	DeCODE	O75390	Chen et al.	aspartate	HMDB0000191	ENSG00000062485	CS	FALSE
95514	MR-IVW LD	GCST90200370	aspartate	18322_15_JMJD6_JMJD6	18322_15_JMJD6_JMJD6	2	0.148753	0.047473	0.00172777	DeCODE	Q6NYC1	Chen et al.	aspartate	HMDB0000191	ENSG00000070495	JMJD6	FALSE
95515	MR-IVW LD	GCST90200370	aspartate	18324_61_SUOX_SUOX	18324_61_SUOX_SUOX	2	0.0286223	0.0474791	0.546615	DeCODE	P51687	Chen et al.	aspartate	HMDB0000191	ENSG00000139531	SUOX	FALSE
95516	MR-IVW LD	GCST90200370	aspartate	18328_36_PYCR2_P5CR2	18328_36_PYCR2_P5CR2	2	0.0317123	0.0474791	0.504184	DeCODE	Q96C36	Chen et al.	aspartate	HMDB0000191	ENSG00000143811	PYCR2	FALSE
95517	MR-IVW LD	GCST90200370	aspartate	18329_4_PRPS2_PRPS2	18329_4_PRPS2_PRPS2	2	0.103761	0.0474778	0.0288557	DeCODE	P11908	Chen et al.	aspartate	HMDB0000191	ENSG00000101911	PRPS2	FALSE
95518	MR-IVW LD	GCST90200370	aspartate	18338_26_IDH1_IDH	18338_26_IDH1_IDH	2	0.172889	0.047472	0.000270622	DeCODE	O75874	Chen et al.	aspartate	HMDB0000191	ENSG00000138413	IDH1	FALSE
95519	MR-IVW LD	GCST90200370	aspartate	18342_2_PSAT1_SERC	18342_2_PSAT1_SERC	2	0.0429857	0.0474796	0.36528	DeCODE	Q9Y617	Chen et al.	aspartate	HMDB0000191	ENSG00000135069	PSAT1	FALSE
95520	MR-IVW LD	GCST90200370	aspartate	18382_109_COMT_Catechol_O_methyltransferase	18382_109_COMT_Catechol_O_methyltransferase	2	0.0311653	0.0474797	0.511572	DeCODE	P21964	Chen et al.	aspartate	HMDB0000191	ENSG00000093010	COMT	FALSE
95521	MR-IVW LD	GCST90200370	aspartate	18398_1_AKR1D1_AK1D1	18398_1_AKR1D1_AK1D1	2	0.000795678	0.0474798	0.986629	DeCODE	P51857	Chen et al.	aspartate	HMDB0000191	ENSG00000122787	AKR1D1	FALSE
95522	MR-IVW LD	GCST90200370	aspartate	18401_18_ALKBH3_ALKB3	18401_18_ALKBH3_ALKB3	2	0.212307	0.0474691	7.72981e-06	DeCODE	Q96Q83	Chen et al.	aspartate	HMDB0000191	ENSG00000166199	ALKBH3	FALSE
95523	MR-IVW LD	GCST90200370	aspartate	18403_25_AMPD2_AMPD2	18403_25_AMPD2_AMPD2	2	0.105043	0.0474779	0.0269345	DeCODE	Q01433	Chen et al.	aspartate	HMDB0000191	ENSG00000116337	AMPD2	FALSE
95524	MR-IVW LD	GCST90200370	aspartate	18422_41_MVD_ERG19	18422_41_MVD_ERG19	2	0.166798	0.0474741	0.000442326	DeCODE	P53602	Chen et al.	aspartate	HMDB0000191	ENSG00000167508	MVD	FALSE
95525	MR-IVW LD	GCST90200370	aspartate	18432_32_RALB_RALB	18432_32_RALB_RALB	2	0.234726	0.0474635	7.59923e-07	DeCODE	P11234	Chen et al.	aspartate	HMDB0000191	ENSG00000144118	RALB	FALSE
95526	MR-IVW LD	GCST90200370	aspartate	18900_37_HRAS_H_ras__WT_	18900_37_HRAS_H_ras__WT_	2	0.0571365	0.0474783	0.228812	DeCODE	P01112	Chen et al.	aspartate	HMDB0000191	ENSG00000174775	HRAS	FALSE
95527	MR-IVW LD	GCST90200370	aspartate	18917_53_AMY2A_Pancreatic_alpha_amylase	18917_53_AMY2A_Pancreatic_alpha_amylase	2	-0.043442	0.0474788	0.360203	DeCODE	P04746	Chen et al.	aspartate	HMDB0000191	ENSG00000243480	AMY2A	FALSE
95528	MR-IVW LD	GCST90200370	aspartate	19114_8_TK2_KITM	19114_8_TK2_KITM	2	0.0822107	0.0474775	0.0833496	DeCODE	O00142	Chen et al.	aspartate	HMDB0000191	ENSG00000166548	TK2	FALSE
95529	MR-IVW LD	GCST90200370	aspartate	19207_119_ADK_ADK	19207_119_ADK_ADK	2	0.233913	0.0474645	8.30054e-07	DeCODE	P55263	Chen et al.	aspartate	HMDB0000191	ENSG00000156110	ADK	FALSE
95530	MR-IVW LD	GCST90200370	aspartate	19222_124_RAB5B_RAB5B	19222_124_RAB5B_RAB5B	2	0.285845	0.047458	1.71095e-09	DeCODE	P61020	Chen et al.	aspartate	HMDB0000191	ENSG00000111540	RAB5B	FALSE
95531	MR-IVW LD	GCST90200370	aspartate	19223_6_RAB1A_RAB1A	19223_6_RAB1A_RAB1A	2	0.129094	0.0474744	0.00654345	DeCODE	P62820	Chen et al.	aspartate	HMDB0000191	ENSG00000138069	RAB1A	FALSE
95532	MR-IVW LD	GCST90200370	aspartate	19239_5_ARF1_ARF1	19239_5_ARF1_ARF1	2	0.238139	0.0474641	5.2417e-07	DeCODE	P84077	Chen et al.	aspartate	HMDB0000191	ENSG00000143761	ARF1	FALSE
95533	MR-IVW LD	GCST90200370	aspartate	19249_18_KARS_SYK	19249_18_KARS_SYK	2	0.358842	0.0474465	3.93665e-14	DeCODE	Q15046	Chen et al.	aspartate	HMDB0000191	ENSG00000065427	KARS	FALSE
95534	MR-IVW LD	GCST90200370	aspartate	19253_82_RAB2B_RAB2B	19253_82_RAB2B_RAB2B	2	0.0466173	0.0474788	0.326171	DeCODE	Q8WUD1	Chen et al.	aspartate	HMDB0000191	ENSG00000129472	RAB2B	FALSE
95535	MR-IVW LD	GCST90200370	aspartate	19254_125_GMPR_GMPR1	19254_125_GMPR_GMPR1	2	0.0536344	0.0474789	0.258626	DeCODE	P36959	Chen et al.	aspartate	HMDB0000191	ENSG00000137198	GMPR	FALSE
95536	MR-IVW LD	GCST90200370	aspartate	19258_24_GCDH_GCDH	19258_24_GCDH_GCDH	2	0.137835	0.0474755	0.00369271	DeCODE	Q92947	Chen et al.	aspartate	HMDB0000191	ENSG00000105607	GCDH	FALSE
95537	MR-IVW LD	GCST90200370	aspartate	19262_219_ACADVL_ACADV	19262_219_ACADVL_ACADV	2	0.194357	0.0474707	4.23532e-05	DeCODE	P49748	Chen et al.	aspartate	HMDB0000191	ENSG00000072778	ACADVL	FALSE
95538	MR-IVW LD	GCST90200370	aspartate	19270_26_YARS_SYYC	19270_26_YARS_SYYC	2	0.202941	0.0474687	1.9091e-05	DeCODE	P54577	Chen et al.	aspartate	HMDB0000191	ENSG00000134684	YARS	FALSE
95539	MR-IVW LD	GCST90200370	aspartate	19278_19_RAB1B_RAB1B	19278_19_RAB1B_RAB1B	2	0.193541	0.0474694	4.55876e-05	DeCODE	Q9H0U4	Chen et al.	aspartate	HMDB0000191	ENSG00000174903	RAB1B	FALSE
95540	MR-IVW LD	GCST90200370	aspartate	19365_11_BCAT2_BCAT2	19365_11_BCAT2_BCAT2	2	0.172461	0.0474729	0.000280325	DeCODE	O15382	Chen et al.	aspartate	HMDB0000191	ENSG00000105552	BCAT2	FALSE
95541	MR-IVW LD	GCST90200370	aspartate	19376_74_NNMT_NNMT	19376_74_NNMT_NNMT	2	0.0667754	0.047479	0.159599	DeCODE	P40261	Chen et al.	aspartate	HMDB0000191	ENSG00000166741	NNMT	FALSE
95542	MR-IVW LD	GCST90200370	aspartate	19446_1_GMPR2_GMPR2	19446_1_GMPR2_GMPR2	2	0.191041	0.0474719	5.71483e-05	DeCODE	Q9P2T1	Chen et al.	aspartate	HMDB0000191	ENSG00000100938	GMPR2	FALSE
95543	MR-IVW LD	GCST90200370	aspartate	19448_104_UPP1_UPP1	19448_104_UPP1_UPP1	2	0.173915	0.0474726	0.000248813	DeCODE	Q16831	Chen et al.	aspartate	HMDB0000191	ENSG00000183696	UPP1	FALSE
95544	MR-IVW LD	GCST90200370	aspartate	19467_3_RBKS_RBSK	19467_3_RBKS_RBSK	2	0.0525245	0.0474794	0.268614	DeCODE	Q9H477	Chen et al.	aspartate	HMDB0000191	ENSG00000171174	RBKS	FALSE
95545	MR-IVW LD	GCST90200370	aspartate	19483_16_KDSR_KDSR	19483_16_KDSR_KDSR	2	0.023131	0.0474794	0.626132	DeCODE	Q06136	Chen et al.	aspartate	HMDB0000191	ENSG00000119537	KDSR	FALSE
95546	MR-IVW LD	GCST90200370	aspartate	19496_1_NPL_NPL	19496_1_NPL_NPL	2	0.0964031	0.0474774	0.0423054	DeCODE	Q9BXD5	Chen et al.	aspartate	HMDB0000191	ENSG00000135838	NPL	FALSE
95547	MR-IVW LD	GCST90200370	aspartate	19504_22_DTYMK_KTHY	19504_22_DTYMK_KTHY	2	0.216173	0.0474676	5.26039e-06	DeCODE	P23919	Chen et al.	aspartate	HMDB0000191	ENSG00000168393	DTYMK	FALSE
95548	MR-IVW LD	GCST90200370	aspartate	19506_6_GLYAT_GLYAT	19506_6_GLYAT_GLYAT	2	-0.040525	0.0474796	0.393369	DeCODE	Q6IB77	Chen et al.	aspartate	HMDB0000191	ENSG00000149124	GLYAT	FALSE
95549	MR-IVW LD	GCST90200370	aspartate	19518_12_HK3_HXK3	19518_12_HK3_HXK3	2	0.000215126	0.0474798	0.996385	DeCODE	P52790	Chen et al.	aspartate	HMDB0000191	ENSG00000160883	HK3	FALSE
95550	MR-IVW LD	GCST90200370	aspartate	2622_18_HMOX2_HO_2	2622_18_HMOX2_HO_2	2	0.12589	0.0474769	0.00801087	DeCODE	P30519	Chen et al.	aspartate	HMDB0000191	ENSG00000103415	HMOX2	FALSE
95551	MR-IVW LD	GCST90200370	aspartate	2642_4_PAFAH1B2_PAFAH_beta_subunit	2642_4_PAFAH1B2_PAFAH_beta_subunit	2	0.138599	0.0474756	0.00350747	DeCODE	P68402	Chen et al.	aspartate	HMDB0000191	ENSG00000168092	PAFAH1B2	FALSE
95552	MR-IVW LD	GCST90200370	aspartate	2870_29_RAC1_RAC1	2870_29_RAC1_RAC1	2	0.154749	0.0474732	0.00111524	DeCODE	P63000	Chen et al.	aspartate	HMDB0000191	ENSG00000136238	RAC1	FALSE
95553	MR-IVW LD	GCST90200370	aspartate	2943_5_CYP3A4_Cytochrome_P450_3A4	2943_5_CYP3A4_Cytochrome_P450_3A4	2	-0.0239621	0.0474797	0.613783	DeCODE	P08684	Chen et al.	aspartate	HMDB0000191	ENSG00000160868	CYP3A4	FALSE
95554	MR-IVW LD	GCST90200370	aspartate	2991_9_IL1R1_IL_1_sRI	2991_9_IL1R1_IL_1_sRI	2	-0.0348914	0.0474779	0.462401	DeCODE	P14778	Chen et al.	aspartate	HMDB0000191	ENSG00000115594	IL1R1	FALSE
95555	MR-IVW LD	GCST90200370	aspartate	2993_1_IL18RAP_IL_18_Rb	2993_1_IL18RAP_IL_18_Rb	2	0.0884806	0.047478	0.0623762	DeCODE	O95256	Chen et al.	aspartate	HMDB0000191	ENSG00000115607	IL18RAP	FALSE
95556	MR-IVW LD	GCST90200370	aspartate	2994_71_IL1RL2_IL_1Rrp2	2994_71_IL1RL2_IL_1Rrp2	2	0.0417173	0.0474795	0.379598	DeCODE	Q9HB29	Chen et al.	aspartate	HMDB0000191	ENSG00000115598	IL1RL2	FALSE
95557	MR-IVW LD	GCST90200370	aspartate	3182_38_ENTPD1_CD39	3182_38_ENTPD1_CD39	2	-0.04052	0.0474795	0.393426	DeCODE	P49961	Chen et al.	aspartate	HMDB0000191	ENSG00000138185	ENTPD1	FALSE
95558	MR-IVW LD	GCST90200370	aspartate	3192_3_CNDP2_Glutamate_carboxypeptidase	3192_3_CNDP2_Glutamate_carboxypeptidase	2	0.0583217	0.0474787	0.219306	DeCODE	Q96KP4	Chen et al.	aspartate	HMDB0000191	ENSG00000133313	CNDP2	FALSE
95559	MR-IVW LD	GCST90200370	aspartate	3232_28_ACP5_TrATPase	3232_28_ACP5_TrATPase	2	-0.0198487	0.047479	0.675909	DeCODE	P13686	Chen et al.	aspartate	HMDB0000191	ENSG00000102575	ACP5	FALSE
95560	MR-IVW LD	GCST90200370	aspartate	3343_1_ACY1_Aminoacylase_1	3343_1_ACY1_Aminoacylase_1	2	-0.0588785	0.0474792	0.214942	DeCODE	Q03154	Chen et al.	aspartate	HMDB0000191	ENSG00000114786	ACY1	FALSE
95561	MR-IVW LD	GCST90200370	aspartate	3583_54_ARSA_Arylsulfatase_A	3583_54_ARSA_Arylsulfatase_A	2	-0.0619986	0.0474758	0.191587	DeCODE	P15289	Chen et al.	aspartate	HMDB0000191	ENSG00000100299	ARSA	FALSE
95562	MR-IVW LD	GCST90200370	aspartate	3761_4_PTGS2_COX_2	3761_4_PTGS2_COX_2	2	0.283853	0.0474604	2.21993e-09	DeCODE	P35354	Chen et al.	aspartate	HMDB0000191	ENSG00000073756	PTGS2	FALSE
95563	MR-IVW LD	GCST90200370	aspartate	3800_71_CKB_CK_BB	3800_71_CKB_CK_BB	2	-0.0746429	0.0474778	0.115912	DeCODE	P12277	Chen et al.	aspartate	HMDB0000191	ENSG00000166165	CKB	FALSE
95564	MR-IVW LD	GCST90200370	aspartate	3848_14_GAPDH_GAPDH__liver	3848_14_GAPDH_GAPDH__liver	2	0.166916	0.0474726	0.000438015	DeCODE	P04406	Chen et al.	aspartate	HMDB0000191	ENSG00000111640	GAPDH	FALSE
95565	MR-IVW LD	GCST90200370	aspartate	3890_8_LDHB_LDH_H_1	3890_8_LDHB_LDH_H_1	2	0.162573	0.0474727	0.000615782	DeCODE	P07195	Chen et al.	aspartate	HMDB0000191	ENSG00000111716	LDHB	FALSE
95566	MR-IVW LD	GCST90200370	aspartate	4234_8_IL1RL1_IL_1_R4	4234_8_IL1RL1_IL_1_R4	2	-0.0219255	0.0474797	0.644234	DeCODE	Q01638	Chen et al.	aspartate	HMDB0000191	ENSG00000115602	IL1RL1	FALSE
95567	MR-IVW LD	GCST90200370	aspartate	4294_16_SPHK1_Sphingosine_kinase_1	4294_16_SPHK1_Sphingosine_kinase_1	2	-0.0117136	0.0474796	0.805135	DeCODE	Q9NYA1	Chen et al.	aspartate	HMDB0000191	ENSG00000176170	SPHK1	FALSE
95568	MR-IVW LD	GCST90200370	aspartate	4301_58_TK1_Thymidine_kinase	4301_58_TK1_Thymidine_kinase	2	0.0184193	0.0474797	0.69806	DeCODE	P04183	Chen et al.	aspartate	HMDB0000191	ENSG00000167900	TK1	FALSE
95569	MR-IVW LD	GCST90200370	aspartate	4435_66_ENPP7_ENPP7	4435_66_ENPP7_ENPP7	2	0.0043183	0.0474797	0.927532	DeCODE	Q6UWV6	Chen et al.	aspartate	HMDB0000191	ENSG00000182156	ENPP7	FALSE
95570	MR-IVW LD	GCST90200370	aspartate	4436_1_ENTPD3_ENTP3	4436_1_ENTPD3_ENTP3	2	-0.00435094	0.0474799	0.926986	DeCODE	O75355	Chen et al.	aspartate	HMDB0000191	ENSG00000168032	ENTPD3	FALSE
95571	MR-IVW LD	GCST90200370	aspartate	4437_56_ENTPD5_ENTP5	4437_56_ENTPD5_ENTP5	2	-0.0376185	0.0474796	0.428182	DeCODE	O75356	Chen et al.	aspartate	HMDB0000191	ENSG00000187097	ENTPD5	FALSE
95572	MR-IVW LD	GCST90200370	aspartate	4468_21_SPHK2_SPHK2	4468_21_SPHK2_SPHK2	2	0.177748	0.0474723	0.000180937	DeCODE	Q9NRA0	Chen et al.	aspartate	HMDB0000191	ENSG00000063176	SPHK2	FALSE
95573	MR-IVW LD	GCST90200370	aspartate	4535_50_BST1_BST1	4535_50_BST1_BST1	2	-0.043605	0.0474779	0.358396	DeCODE	Q10588	Chen et al.	aspartate	HMDB0000191	ENSG00000109743	BST1	FALSE
95574	MR-IVW LD	GCST90200370	aspartate	4559_64_KYNU_KYNU	4559_64_KYNU_KYNU	2	0.113818	0.047477	0.0165153	DeCODE	Q16719	Chen et al.	aspartate	HMDB0000191	ENSG00000115919	KYNU	FALSE
95575	MR-IVW LD	GCST90200370	aspartate	4965_27_ATP5B_ATP_synthase_beta_chain	4965_27_ATP5B_ATP_synthase_beta_chain	2	0.0633563	0.0474789	0.182069	DeCODE	P06576	Chen et al.	aspartate	HMDB0000191	ENSG00000110955	ATP5B	FALSE
95576	MR-IVW LD	GCST90200370	aspartate	5011_11_NAMPT_PBEF	5011_11_NAMPT_PBEF	2	0.0729576	0.0474786	0.124381	DeCODE	P43490	Chen et al.	aspartate	HMDB0000191	ENSG00000105835	NAMPT	FALSE
95577	MR-IVW LD	GCST90200370	aspartate	5015_15_PLA2G7_PAFAH	5015_15_PLA2G7_PAFAH	2	-0.130344	0.0474767	0.00604297	DeCODE	Q13093	Chen et al.	aspartate	HMDB0000191	ENSG00000146070	PLA2G7	FALSE
95578	MR-IVW LD	GCST90200370	aspartate	5020_50_PGK1_phosphoglycerate_kinase_1	5020_50_PGK1_phosphoglycerate_kinase_1	1	0.208891	0.0570692	0.000251898	DeCODE	P00558	Chen et al.	aspartate	HMDB0000191	ENSG00000102144	PGK1	FALSE
95579	MR-IVW LD	GCST90200370	aspartate	5030_52_SIRT2_SIRT2	5030_52_SIRT2_SIRT2	2	0.207408	0.0474705	1.24704e-05	DeCODE	Q8IXJ6	Chen et al.	aspartate	HMDB0000191	ENSG00000068903	SIRT2	FALSE
95580	MR-IVW LD	GCST90200370	aspartate	5082_51_IL1RAPL2_IL_1_sR9	5082_51_IL1RAPL2_IL_1_sR9	2	0.026342	0.0474795	0.579027	DeCODE	Q9NP60	Chen et al.	aspartate	HMDB0000191	ENSG00000189108	IL1RAPL2	FALSE
95581	MR-IVW LD	GCST90200370	aspartate	5229_90_IMPDH1_IMDH1	5229_90_IMPDH1_IMDH1	2	0.618908	0.0473692	5.17536e-39	DeCODE	P20839	Chen et al.	aspartate	HMDB0000191	ENSG00000106348	IMPDH1	FALSE
95582	MR-IVW LD	GCST90200370	aspartate	5250_53_IMPDH2_IMDH2	5250_53_IMPDH2_IMDH2	1	0.447435	0.0570303	4.31013e-15	DeCODE	P12268	Chen et al.	aspartate	HMDB0000191	ENSG00000178035	IMPDH2	FALSE
95583	MR-IVW LD	GCST90200370	aspartate	5456_59_CNDP1_CNDP1	5456_59_CNDP1_CNDP1	2	-0.00949048	0.0474792	0.841569	DeCODE	Q96KN2	Chen et al.	aspartate	HMDB0000191	ENSG00000150656	CNDP1	FALSE
95584	MR-IVW LD	GCST90200370	aspartate	5478_50_FOLH1_PSMA	5478_50_FOLH1_PSMA	2	0.051893	0.0474779	0.274397	DeCODE	Q04609	Chen et al.	aspartate	HMDB0000191	ENSG00000086205	FOLH1	FALSE
95585	MR-IVW LD	GCST90200370	aspartate	5620_13_PAM_AMD	5620_13_PAM_AMD	2	-0.0642928	0.0474781	0.175686	DeCODE	P19021	Chen et al.	aspartate	HMDB0000191	ENSG00000145730	PAM	FALSE
95586	MR-IVW LD	GCST90200370	aspartate	5742_14_ACP6_PPA6	5742_14_ACP6_PPA6	2	0.0213808	0.0474792	0.652481	DeCODE	Q9NPH0	Chen et al.	aspartate	HMDB0000191	ENSG00000162836	ACP6	FALSE
95587	MR-IVW LD	GCST90200370	aspartate	5843_60_EHMT2_NG36	5843_60_EHMT2_NG36	2	-0.0472283	0.0474793	0.319876	DeCODE	Q96KQ7	Chen et al.	aspartate	HMDB0000191	ENSG00000204371	EHMT2	FALSE
95588	MR-IVW LD	GCST90200370	aspartate	5867_60_ARG1_ARGI1	5867_60_ARG1_ARGI1	2	0.134072	0.0474764	0.0047431	DeCODE	P05089	Chen et al.	aspartate	HMDB0000191	ENSG00000118520	ARG1	FALSE
95589	MR-IVW LD	GCST90200370	aspartate	5909_51_NME1_Nucleoside_diphosphate_kinase_A	5909_51_NME1_Nucleoside_diphosphate_kinase_A	2	0.0797644	0.0474779	0.0929514	DeCODE	P15531	Chen et al.	aspartate	HMDB0000191	ENSG00000239672	NME1	FALSE
95590	MR-IVW LD	GCST90200370	aspartate	6077_63_CECR1_CECR1	6077_63_CECR1_CECR1	2	-0.03123	0.0474795	0.510694	DeCODE	Q9NZK5	Chen et al.	aspartate	HMDB0000191	ENSG00000093072	CECR1	FALSE
95591	MR-IVW LD	GCST90200370	aspartate	6221_1_ADPGK_ADPGK	6221_1_ADPGK_ADPGK	2	0.0204697	0.0474794	0.666376	DeCODE	Q9BRR6	Chen et al.	aspartate	HMDB0000191	ENSG00000159322	ADPGK	FALSE
95592	MR-IVW LD	GCST90200370	aspartate	6431_68_PCYOX1_PCYOX	6431_68_PCYOX1_PCYOX	2	-0.065169	0.0474792	0.169883	DeCODE	Q9UHG3	Chen et al.	aspartate	HMDB0000191	ENSG00000116005	PCYOX1	FALSE
95593	MR-IVW LD	GCST90200370	aspartate	6434_18_AOC2_Amine_oxidase	6434_18_AOC2_Amine_oxidase	1	-0.0209587	0.0570799	0.713484	DeCODE	O75106	Chen et al.	aspartate	HMDB0000191	ENSG00000131480	AOC2	FALSE
95594	MR-IVW LD	GCST90200370	aspartate	6480_1_CANT1_CANT1	6480_1_CANT1_CANT1	2	0.00597398	0.0474791	0.899872	DeCODE	Q8WVQ1	Chen et al.	aspartate	HMDB0000191	ENSG00000171302	CANT1	FALSE
95595	MR-IVW LD	GCST90200370	aspartate	6706_18_ALPPL2_PPBN	6706_18_ALPPL2_PPBN	2	-0.0331124	0.0474794	0.485549	DeCODE	P10696	Chen et al.	aspartate	HMDB0000191	ENSG00000163286	ALPPL2	FALSE
95596	MR-IVW LD	GCST90200370	aspartate	6715_63_ALPPL2_PPBN	6715_63_ALPPL2_PPBN	2	-0.0148459	0.0474793	0.754523	DeCODE	P10696	Chen et al.	aspartate	HMDB0000191	ENSG00000163286	ALPPL2	FALSE
95597	MR-IVW LD	GCST90200370	aspartate	6923_1_PLOD2_PLOD2	6923_1_PLOD2_PLOD2	2	0.0961085	0.0474759	0.0429326	DeCODE	O00469	Chen et al.	aspartate	HMDB0000191	ENSG00000152952	PLOD2	FALSE
95598	MR-IVW LD	GCST90200370	aspartate	6998_106_ASPH_HAAH	6998_106_ASPH_HAAH	2	0.0524486	0.0474794	0.269307	DeCODE	Q12797	Chen et al.	aspartate	HMDB0000191	ENSG00000198363	ASPH	FALSE
95599	MR-IVW LD	GCST90200370	aspartate	7137_8_MSRA_MSRA	7137_8_MSRA_MSRA	2	0.0291265	0.0474797	0.539579	DeCODE	Q9UJ68	Chen et al.	aspartate	HMDB0000191	ENSG00000175806	MSRA	FALSE
95600	MR-IVW LD	GCST90200370	aspartate	7206_20_FBP1_F16P1	7206_20_FBP1_F16P1	2	0.0104589	0.0474798	0.825652	DeCODE	P09467	Chen et al.	aspartate	HMDB0000191	ENSG00000165140	FBP1	FALSE
95601	MR-IVW LD	GCST90200370	aspartate	7267_2_SPTLC2_LCB2	7267_2_SPTLC2_LCB2	2	0.059968	0.0474793	0.206577	DeCODE	O15270	Chen et al.	aspartate	HMDB0000191	ENSG00000100596	SPTLC2	FALSE
95602	MR-IVW LD	GCST90200370	aspartate	7761_125_CHKB_CHKB	7761_125_CHKB_CHKB	2	0.128807	0.0474733	0.00666269	DeCODE	Q9Y259	Chen et al.	aspartate	HMDB0000191	ENSG00000100288	CHKB	FALSE
95603	MR-IVW LD	GCST90200370	aspartate	7824_88_MSRB3_MSRB3	7824_88_MSRB3_MSRB3	2	-0.038849	0.0474794	0.413227	DeCODE	Q8IXL7	Chen et al.	aspartate	HMDB0000191	ENSG00000174099	MSRB3	FALSE
95604	MR-IVW LD	GCST90200370	aspartate	7825_7_ABHD12_ABD12	7825_7_ABHD12_ABD12	2	0.0251769	0.0474798	0.595928	DeCODE	Q8N2K0	Chen et al.	aspartate	HMDB0000191	ENSG00000100997	ABHD12	FALSE
95605	MR-IVW LD	GCST90200370	aspartate	7879_12_CYP3A4_Cytochrome_P450_3A4	7879_12_CYP3A4_Cytochrome_P450_3A4	2	0.0158716	0.0474798	0.738167	DeCODE	P08684	Chen et al.	aspartate	HMDB0000191	ENSG00000160868	CYP3A4	FALSE
95606	MR-IVW LD	GCST90200370	aspartate	7886_26_SPTLC1_SPTC1	7886_26_SPTLC1_SPTC1	2	0.179073	0.0474733	0.000161891	DeCODE	O15269	Chen et al.	aspartate	HMDB0000191	ENSG00000090054	SPTLC1	FALSE
95607	MR-IVW LD	GCST90200370	aspartate	7986_98_NAALAD2_NALD2	7986_98_NAALAD2_NALD2	2	-0.0064168	0.0474794	0.892494	DeCODE	Q9Y3Q0	Chen et al.	aspartate	HMDB0000191	ENSG00000077616	NAALAD2	FALSE
95608	MR-IVW LD	GCST90200370	aspartate	7999_23_ENTPD1_CD39	7999_23_ENTPD1_CD39	2	-0.0137198	0.0474792	0.772608	DeCODE	P49961	Chen et al.	aspartate	HMDB0000191	ENSG00000138185	ENTPD1	FALSE
95609	MR-IVW LD	GCST90200370	aspartate	8004_15_GAPDHS_G3PT	8004_15_GAPDHS_G3PT	2	-0.118999	0.0474756	0.012192	DeCODE	O14556	Chen et al.	aspartate	HMDB0000191	ENSG00000105679	GAPDHS	FALSE
95610	MR-IVW LD	GCST90200370	aspartate	8011_96_PAPL_PAPL	8011_96_PAPL_PAPL	2	-0.0696137	0.0474783	0.142588	DeCODE	Q6ZNF0	Chen et al.	aspartate	HMDB0000191	ENSG00000183760	ACP7	FALSE
95611	MR-IVW LD	GCST90200370	aspartate	8269_327_ARSK_ARSK	8269_327_ARSK_ARSK	2	-0.243752	0.0474622	2.81074e-07	DeCODE	Q6UWY0	Chen et al.	aspartate	HMDB0000191	ENSG00000164291	ARSK	FALSE
95612	MR-IVW LD	GCST90200370	aspartate	8325_37_ADH4_ADH4	8325_37_ADH4_ADH4	2	0.00343386	0.0439703	0.937753	DeCODE	P08319	Chen et al.	aspartate	HMDB0000191	ENSG00000198099	ADH4	FALSE
95613	MR-IVW LD	GCST90200370	aspartate	8328_9_ETNK1_EKI1	8328_9_ETNK1_EKI1	2	-0.00863651	0.0474795	0.855662	DeCODE	Q9HBU6	Chen et al.	aspartate	HMDB0000191	ENSG00000139163	ETNK1	FALSE
95614	MR-IVW LD	GCST90200370	aspartate	8396_42_FAAH2_FAAH2	8396_42_FAAH2_FAAH2	2	-0.0239765	0.0474798	0.613571	DeCODE	Q6GMR7	Chen et al.	aspartate	HMDB0000191	ENSG00000165591	FAAH2	FALSE
95615	MR-IVW LD	GCST90200370	aspartate	8569_147_ARL8B_ARL8B	8569_147_ARL8B_ARL8B	2	0.0557236	0.0474791	0.240537	DeCODE	Q9NVJ2	Chen et al.	aspartate	HMDB0000191	ENSG00000134108	ARL8B	FALSE
95616	MR-IVW LD	GCST90200370	aspartate	8932_1_ENTPD6_ENTP6	8932_1_ENTPD6_ENTP6	2	-0.00759166	0.0474797	0.872966	DeCODE	O75354	Chen et al.	aspartate	HMDB0000191	ENSG00000197586	ENTPD6	FALSE
95617	MR-IVW LD	GCST90200370	aspartate	9000_177_SLC3A1_SLC31	9000_177_SLC3A1_SLC31	2	0.0202276	0.0474797	0.670089	DeCODE	Q07837	Chen et al.	aspartate	HMDB0000191	ENSG00000138079	SLC3A1	FALSE
95618	MR-IVW LD	GCST90200370	aspartate	9045_3_SLC27A2_S27A2	9045_3_SLC27A2_S27A2	2	0.19196	0.0474696	5.25796e-05	DeCODE	O14975	Chen et al.	aspartate	HMDB0000191	ENSG00000140284	SLC27A2	FALSE
95619	MR-IVW LD	GCST90200370	aspartate	9231_23_IMPAD1_IMPA3	9231_23_IMPAD1_IMPA3	2	-0.130779	0.0474738	0.00587339	DeCODE	Q9NX62	Chen et al.	aspartate	HMDB0000191	ENSG00000104331	IMPAD1	FALSE
95620	MR-IVW LD	GCST90200370	aspartate	9237_54_ACP2_Lysosomal_acid_phosphatase	9237_54_ACP2_Lysosomal_acid_phosphatase	2	0.0278532	0.0474797	0.55745	DeCODE	P11117	Chen et al.	aspartate	HMDB0000191	ENSG00000134575	ACP2	FALSE
95621	MR-IVW LD	GCST90200370	aspartate	9244_27_PPT1_PPT1	9244_27_PPT1_PPT1	2	0.104577	0.0474759	0.0276136	DeCODE	P50897	Chen et al.	aspartate	HMDB0000191	ENSG00000131238	PPT1	FALSE
95622	MR-IVW LD	GCST90200370	aspartate	9385_4_GAA_GAA	9385_4_GAA_GAA	2	-3.4767e-05	0.0474798	0.999416	DeCODE	P10253	Chen et al.	aspartate	HMDB0000191	ENSG00000171298	GAA	FALSE
95623	MR-IVW LD	GCST90200370	aspartate	9482_110_NUDT9_NUDT9	9482_110_NUDT9_NUDT9	2	0.224052	0.0474675	2.35724e-06	DeCODE	Q9BW91	Chen et al.	aspartate	HMDB0000191	ENSG00000170502	NUDT9	FALSE
95624	MR-IVW LD	GCST90200370	aspartate	9504_19_RAB27A_RB27A	9504_19_RAB27A_RB27A	2	-0.0706442	0.0474787	0.136774	DeCODE	P51159	Chen et al.	aspartate	HMDB0000191	ENSG00000069974	RAB27A	FALSE
95625	MR-IVW LD	GCST90200370	aspartate	9518_95_PLA1A_PLA1A	9518_95_PLA1A_PLA1A	2	-0.0445568	0.0474789	0.348012	DeCODE	Q53H76	Chen et al.	aspartate	HMDB0000191	ENSG00000144837	PLA1A	FALSE
95626	MR-IVW LD	GCST90200370	aspartate	9759_13_IDO1_INDO	9759_13_IDO1_INDO	2	-0.0280541	0.0474796	0.554609	DeCODE	P14902	Chen et al.	aspartate	HMDB0000191	ENSG00000131203	IDO1	FALSE
95627	MR-IVW LD	GCST90200370	aspartate	9828_86_LDHC_LDHC	9828_86_LDHC_LDHC	2	-0.0036749	0.0474792	0.938305	DeCODE	P07864	Chen et al.	aspartate	HMDB0000191	ENSG00000166796	LDHC	FALSE
95628	MR-IVW LD	GCST90200370	aspartate	9834_62_ADH1B_ADH1B	9834_62_ADH1B_ADH1B	2	0.0362381	0.0474797	0.445324	DeCODE	P00325	Chen et al.	aspartate	HMDB0000191	ENSG00000196616	ADH1B	FALSE
95629	MR-IVW LD	GCST90200370	aspartate	9840_2_CDC42_Cdc42Hs	9840_2_CDC42_Cdc42Hs	2	0.097552	0.0474771	0.0399062	DeCODE	P60953	Chen et al.	aspartate	HMDB0000191	ENSG00000070831	CDC42	FALSE
95630	MR-IVW LD	GCST90200370	aspartate	9855_10_RHOA_Rho_A	9855_10_RHOA_Rho_A	2	0.248872	0.0474614	1.57412e-07	DeCODE	P61586	Chen et al.	aspartate	HMDB0000191	ENSG00000067560	RHOA	FALSE
95631	MR-IVW LD	GCST90200370	aspartate	9856_22_DHPS_DHYS	9856_22_DHPS_DHYS	2	-0.0492779	0.0474795	0.299327	DeCODE	P49366	Chen et al.	aspartate	HMDB0000191	ENSG00000095059	DHPS	FALSE
95632	MR-IVW LD	GCST90200370	aspartate	9859_180_SAT1_SSAT_1	9859_180_SAT1_SSAT_1	2	0.0241106	0.0474798	0.611589	DeCODE	P21673	Chen et al.	aspartate	HMDB0000191	ENSG00000130066	SAT1	FALSE
95633	MR-IVW LD	GCST90200370	aspartate	9867_23_FBP2_F16P2	9867_23_FBP2_F16P2	2	-0.0519101	0.0474794	0.274255	DeCODE	O00757	Chen et al.	aspartate	HMDB0000191	ENSG00000130957	FBP2	FALSE
95634	MR-IVW LD	GCST90200370	aspartate	9870_17_WARS_SYWC	9870_17_WARS_SYWC	2	0.152917	0.0474741	0.00127719	DeCODE	P23381	Chen et al.	aspartate	HMDB0000191	ENSG00000140105	WARS	FALSE
95635	MR-IVW LD	GCST90200370	aspartate	9880_33_TDO2_T23O	9880_33_TDO2_T23O	2	-0.00743579	0.0474797	0.875552	DeCODE	P48775	Chen et al.	aspartate	HMDB0000191	ENSG00000151790	TDO2	FALSE
95636	MR-IVW LD	GCST90200370	aspartate	9885_41_RAP2A_RAP2A	9885_41_RAP2A_RAP2A	2	-0.0354753	0.0474797	0.454961	DeCODE	P10114	Chen et al.	aspartate	HMDB0000191	ENSG00000125249	RAP2A	FALSE
95637	MR-IVW LD	GCST90200370	aspartate	9910_9_MTAP_MTAP	9910_9_MTAP_MTAP	2	-0.041772	0.0474795	0.378973	DeCODE	Q13126	Chen et al.	aspartate	HMDB0000191	ENSG00000099810	MTAP	FALSE
95641	MR-IVW LD	GCST90200370	aspartate	ACADM:P11310:OID31277:v1:Oncology_II	ACADM:P11310:OID31277:v1:Oncology_II	2	0.019251	0.048901	0.693822	PPP	P11310	Chen et al.	aspartate	HMDB0000191	ENSG00000117054	ACADM	FALSE
95642	MR-IVW LD	GCST90200370	aspartate	ACHE:P22303:OID30585:v1:Inflammation_II	ACHE:P22303:OID30585:v1:Inflammation_II	2	8.84501e-06	0.049011	0.999856	PPP	P22303	Chen et al.	aspartate	HMDB0000191	ENSG00000087085	ACHE	FALSE
95644	MR-IVW LD	GCST90200370	aspartate	ACOT13:Q9NPJ3:OID31522:v1:Oncology_II	ACOT13:Q9NPJ3:OID31522:v1:Oncology_II	2	0.271374	0.048544	2.26706e-08	PPP	Q9NPJ3	Chen et al.	aspartate	HMDB0000191	ENSG00000112304	ACOT13	FALSE
95645	MR-IVW LD	GCST90200370	aspartate	ACOX1:Q15067:OID20124:v1:Cardiometabolic	ACOX1:Q15067:OID20124:v1:Cardiometabolic	2	0.156312	0.0486324	0.00130828	PPP	Q15067	Chen et al.	aspartate	HMDB0000191	ENSG00000161533	ACOX1	FALSE
95648	MR-IVW LD	GCST90200370	aspartate	ACP5:P13686:OID20314:v1:Cardiometabolic	ACP5:P13686:OID20314:v1:Cardiometabolic	2	-0.0435323	0.0484964	0.369378	PPP	P13686	Chen et al.	aspartate	HMDB0000191	ENSG00000102575	ACP5	FALSE
95649	MR-IVW LD	GCST90200370	aspartate	ACP6:Q9NPH0:OID21432:v1:Oncology	ACP6:Q9NPH0:OID21432:v1:Oncology	2	0.0563732	0.0484885	0.244989	PPP	Q9NPH0	Chen et al.	aspartate	HMDB0000191	ENSG00000162836	ACP6	FALSE
95650	MR-IVW LD	GCST90200370	aspartate	ACY1:Q03154:OID20137:v1:Cardiometabolic	ACY1:Q03154:OID20137:v1:Cardiometabolic	2	-0.00036762	0.0486426	0.99397	PPP	Q03154	Chen et al.	aspartate	HMDB0000191	ENSG00000114786	ACY1	FALSE
95651	MR-IVW LD	GCST90200370	aspartate	ACYP1:P07311:OID30642:v1:Inflammation_II	ACYP1:P07311:OID30642:v1:Inflammation_II	2	0.263815	0.0490834	7.66564e-08	PPP	P07311	Chen et al.	aspartate	HMDB0000191	ENSG00000119640	ACYP1	FALSE
95653	MR-IVW LD	GCST90200370	aspartate	ADA2:Q9NZK5:OID20394:v1:Cardiometabolic	ADA2:Q9NZK5:OID20394:v1:Cardiometabolic	2	-0.0411737	0.0488475	0.399282	PPP	Q9NZK5	Chen et al.	aspartate	HMDB0000191	ENSG00000093072	CECR1	FALSE
95654	MR-IVW LD	GCST90200370	aspartate	ADA:P00813:OID20645:v1:Inflammation	ADA:P00813:OID20645:v1:Inflammation	2	0.0940012	0.048384	0.0520385	PPP	P00813	Chen et al.	aspartate	HMDB0000191	ENSG00000196839	ADA	FALSE
95656	MR-IVW LD	GCST90200370	aspartate	ADH1B:P00325:OID30612:v1:Inflammation_II	ADH1B:P00325:OID30612:v1:Inflammation_II	2	0.0119833	0.0490119	0.806845	PPP	P00325	Chen et al.	aspartate	HMDB0000191	ENSG00000196616	ADH1B	FALSE
95658	MR-IVW LD	GCST90200370	aspartate	ADH4:P08319:OID20117:v1:Cardiometabolic	ADH4:P08319:OID20117:v1:Cardiometabolic	2	-0.0216003	0.0491183	0.66011	PPP	P08319	Chen et al.	aspartate	HMDB0000191	ENSG00000198099	ADH4	FALSE
95662	MR-IVW LD	GCST90200370	aspartate	AHCY:P23526:OID20199:v1:Cardiometabolic	AHCY:P23526:OID20199:v1:Cardiometabolic	2	0.215416	0.0486278	9.42796e-06	PPP	P23526	Chen et al.	aspartate	HMDB0000191	ENSG00000101444	AHCY	FALSE
95663	MR-IVW LD	GCST90200370	aspartate	AK2:P54819:OID31142:v1:Neurology_II	AK2:P54819:OID31142:v1:Neurology_II	2	0.163971	0.0485177	0.000725873	PPP	P54819	Chen et al.	aspartate	HMDB0000191	ENSG00000004455	AK2	FALSE
95664	MR-IVW LD	GCST90200370	aspartate	ALDH5A1:P51649:OID31047:v1:Neurology_II	ALDH5A1:P51649:OID31047:v1:Neurology_II	2	0.117227	0.0485096	0.0156671	PPP	P51649	Chen et al.	aspartate	HMDB0000191	ENSG00000112294	ALDH5A1	FALSE
95668	MR-IVW LD	GCST90200370	aspartate	ALPI:P09923:OID30497:v1:Inflammation_II	ALPI:P09923:OID30497:v1:Inflammation_II	2	0.0251051	0.0491646	0.609608	PPP	P09923	Chen et al.	aspartate	HMDB0000191	ENSG00000163295	ALPI	FALSE
95669	MR-IVW LD	GCST90200370	aspartate	ALPP:P05187:OID21383:v1:Oncology	ALPP:P05187:OID21383:v1:Oncology	2	-0.0264988	0.0487583	0.586804	PPP	P05187	Chen et al.	aspartate	HMDB0000191	ENSG00000163283	ALPP	FALSE
95670	MR-IVW LD	GCST90200370	aspartate	AMDHD2:Q9Y303:OID30366:v1:Cardiometabolic_II	AMDHD2:Q9Y303:OID30366:v1:Cardiometabolic_II	2	0.105827	0.0484749	0.0290267	PPP	Q9Y303	Chen et al.	aspartate	HMDB0000191	ENSG00000162066	AMDHD2	FALSE
95671	MR-IVW LD	GCST90200370	aspartate	AMPD3:Q01432:OID31139:v1:Neurology_II	AMPD3:Q01432:OID31139:v1:Neurology_II	2	-0.0420861	0.0485269	0.385793	PPP	Q01432	Chen et al.	aspartate	HMDB0000191	ENSG00000133805	AMPD3	FALSE
95672	MR-IVW LD	GCST90200370	aspartate	AMY1A_AMY1B_AMY1C:P0DUB6_P0DTE7_P0DTE8:OID30707:v1:Inflammation_II	AMY1A_AMY1B_AMY1C:P0DUB6_P0DTE7_P0DTE8:OID30707:v1:Inflammation_II	2	-0.0290609	0.0500658	0.561609	PPP	P0DUB6_P0DTE7_P0DTE8	Chen et al.	aspartate	HMDB0000191	ENSG00000187733	AMY1C	FALSE
95673	MR-IVW LD	GCST90200370	aspartate	AMY2A:P04746:OID20333:v1:Cardiometabolic	AMY2A:P04746:OID20333:v1:Cardiometabolic	2	-0.0102831	0.049834	0.83652	PPP	P04746	Chen et al.	aspartate	HMDB0000191	ENSG00000243480	AMY2A	FALSE
95674	MR-IVW LD	GCST90200370	aspartate	AMY2B:P19961:OID20340:v1:Cardiometabolic	AMY2B:P19961:OID20340:v1:Cardiometabolic	2	-0.023831	0.050677	0.638174	PPP	P19961	Chen et al.	aspartate	HMDB0000191	ENSG00000240038	AMY2B	FALSE
95675	MR-IVW LD	GCST90200370	aspartate	ANPEP:P15144:OID20350:v1:Cardiometabolic	ANPEP:P15144:OID20350:v1:Cardiometabolic	2	0.0516983	0.0486046	0.287487	PPP	P15144	Chen et al.	aspartate	HMDB0000191	ENSG00000166825	ANPEP	FALSE
95677	MR-IVW LD	GCST90200370	aspartate	AOC3:Q16853:OID20389:v1:Cardiometabolic	AOC3:Q16853:OID20389:v1:Cardiometabolic	2	-0.0318175	0.0485588	0.512316	PPP	Q16853	Chen et al.	aspartate	HMDB0000191	ENSG00000131471	AOC3	FALSE
95679	MR-IVW LD	GCST90200370	aspartate	ARF6:P62330:OID31523:v1:Oncology_II	ARF6:P62330:OID31523:v1:Oncology_II	2	0.251074	0.0485502	2.32321e-07	PPP	P62330	Chen et al.	aspartate	HMDB0000191	ENSG00000165527	ARF6	FALSE
95680	MR-IVW LD	GCST90200370	aspartate	ARG1:P05089:OID21445:v1:Oncology	ARG1:P05089:OID21445:v1:Oncology	2	0.0107578	0.0488143	0.825573	PPP	P05089	Chen et al.	aspartate	HMDB0000191	ENSG00000118520	ARG1	FALSE
95681	MR-IVW LD	GCST90200370	aspartate	ARG2:P78540:OID31339:v1:Oncology_II	ARG2:P78540:OID31339:v1:Oncology_II	2	-0.205582	0.0485748	2.31333e-05	PPP	P78540	Chen et al.	aspartate	HMDB0000191	ENSG00000081181	ARG2	FALSE
95683	MR-IVW LD	GCST90200370	aspartate	ARSA:P15289:OID21138:v1:Neurology	ARSA:P15289:OID21138:v1:Neurology	2	0.0767565	0.0486443	0.114585	PPP	P15289	Chen et al.	aspartate	HMDB0000191	ENSG00000100299	ARSA	FALSE
95687	MR-IVW LD	GCST90200370	aspartate	ASS1:P00966:OID30170:v1:Cardiometabolic_II	ASS1:P00966:OID30170:v1:Cardiometabolic_II	2	0.0293409	0.0492536	0.551369	PPP	P00966	Chen et al.	aspartate	HMDB0000191	ENSG00000130707	ASS1	FALSE
95689	MR-IVW LD	GCST90200370	aspartate	BCAT1:P54687:OID30312:v1:Cardiometabolic_II	BCAT1:P54687:OID30312:v1:Cardiometabolic_II	2	0.208942	0.0484491	1.61331e-05	PPP	P54687	Chen et al.	aspartate	HMDB0000191	ENSG00000060982	BCAT1	FALSE
95690	MR-IVW LD	GCST90200370	aspartate	BCAT2:O15382:OID30844:v1:Neurology_II	BCAT2:O15382:OID30844:v1:Neurology_II	2	-0.0508815	0.0492491	0.301535	PPP	O15382	Chen et al.	aspartate	HMDB0000191	ENSG00000105552	BCAT2	FALSE
95691	MR-IVW LD	GCST90200370	aspartate	BCHE:P06276:OID30717:v1:Inflammation_II	BCHE:P06276:OID30717:v1:Inflammation_II	2	-0.0508898	0.0488849	0.297869	PPP	P06276	Chen et al.	aspartate	HMDB0000191	ENSG00000114200	BCHE	FALSE
95692	MR-IVW LD	GCST90200370	aspartate	BHMT2:Q9H2M3:OID30051:v1:Cardiometabolic_II	BHMT2:Q9H2M3:OID30051:v1:Cardiometabolic_II	2	0.072536	0.0492529	0.140826	PPP	Q9H2M3	Chen et al.	aspartate	HMDB0000191	ENSG00000132840	BHMT2	FALSE
95694	MR-IVW LD	GCST90200370	aspartate	BLVRB:P30043:OID21141:v1:Neurology	BLVRB:P30043:OID21141:v1:Neurology	2	-0.00672557	0.0486468	0.89004	PPP	P30043	Chen et al.	aspartate	HMDB0000191	ENSG00000090013	BLVRB	FALSE
95696	MR-IVW LD	GCST90200370	aspartate	BST1:Q10588:OID21051:v1:Neurology	BST1:Q10588:OID21051:v1:Neurology	2	-0.016562	0.0484495	0.732471	PPP	Q10588	Chen et al.	aspartate	HMDB0000191	ENSG00000109743	BST1	FALSE
95698	MR-IVW LD	GCST90200370	aspartate	CANT1:Q8WVQ1:OID20181:v1:Cardiometabolic	CANT1:Q8WVQ1:OID20181:v1:Cardiometabolic	2	-0.179209	0.0486336	0.000228805	PPP	Q8WVQ1	Chen et al.	aspartate	HMDB0000191	ENSG00000171302	CANT1	FALSE
95701	MR-IVW LD	GCST90200370	aspartate	CBS:P35520:OID30200:v1:Cardiometabolic_II	CBS:P35520:OID30200:v1:Cardiometabolic_II	2	0.00660866	0.0491192	0.892973	PPP	P35520	Chen et al.	aspartate	HMDB0000191	ENSG00000160200	CBS	FALSE
95702	MR-IVW LD	GCST90200370	aspartate	CDA:P32320:OID30345:v1:Cardiometabolic_II	CDA:P32320:OID30345:v1:Cardiometabolic_II	2	0.00344625	0.048513	0.943368	PPP	P32320	Chen et al.	aspartate	HMDB0000191	ENSG00000158825	CDA	FALSE
95706	MR-IVW LD	GCST90200370	aspartate	CES1:P23141:OID20244:v1:Cardiometabolic	CES1:P23141:OID20244:v1:Cardiometabolic	2	-0.0221308	0.0485798	0.648709	PPP	P23141	Chen et al.	aspartate	HMDB0000191	ENSG00000198848	CES1	FALSE
95707	MR-IVW LD	GCST90200370	aspartate	CES2:O00748:OID21366:v1:Oncology	CES2:O00748:OID21366:v1:Oncology	2	-0.00208584	0.0487585	0.965878	PPP	O00748	Chen et al.	aspartate	HMDB0000191	ENSG00000172831	CES2	FALSE
95708	MR-IVW LD	GCST90200370	aspartate	CHAC2:Q8WUX2:OID21230:v1:Oncology	CHAC2:Q8WUX2:OID21230:v1:Oncology	2	0.211371	0.0492027	1.73971e-05	PPP	Q8WUX2	Chen et al.	aspartate	HMDB0000191	ENSG00000143942	CHAC2	FALSE
95711	MR-IVW LD	GCST90200370	aspartate	CKB:P12277:OID30400:v1:Cardiometabolic_II	CKB:P12277:OID30400:v1:Cardiometabolic_II	2	-0.0136702	0.0484765	0.777946	PPP	P12277	Chen et al.	aspartate	HMDB0000191	ENSG00000166165	CKB	FALSE
95713	MR-IVW LD	GCST90200370	aspartate	CKMT1A_CKMT1B:P12532:OID20721:v1:Inflammation	CKMT1A_CKMT1B:P12532:OID20721:v1:Inflammation	2	0.0558872	0.0487631	0.251755	PPP	P12532	Chen et al.	aspartate	HMDB0000191	ENSG00000237289	CKMT1A	FALSE
95714	MR-IVW LD	GCST90200370	aspartate	CNDP1:Q96KN2:OID20347:v1:Cardiometabolic	CNDP1:Q96KN2:OID20347:v1:Cardiometabolic	2	0.0772622	0.0485568	0.111571	PPP	Q96KN2	Chen et al.	aspartate	HMDB0000191	ENSG00000150656	CNDP1	FALSE
95716	MR-IVW LD	GCST90200370	aspartate	COMT:P21964:OID20086:v1:Cardiometabolic	COMT:P21964:OID20086:v1:Cardiometabolic	2	0.215285	0.0492842	1.25258e-05	PPP	P21964	Chen et al.	aspartate	HMDB0000191	ENSG00000093010	COMT	FALSE
95719	MR-IVW LD	GCST90200370	aspartate	DARS1:P14868:OID20903:v1:Neurology	DARS1:P14868:OID20903:v1:Neurology	2	0.285211	0.0488471	5.25639e-09	PPP	P14868	Chen et al.	aspartate	HMDB0000191	ENSG00000115866	DARS	FALSE
95720	MR-IVW LD	GCST90200370	aspartate	DBH:P09172:OID30703:v1:Inflammation_II	DBH:P09172:OID30703:v1:Inflammation_II	2	-0.0422145	0.0484821	0.383906	PPP	P09172	Chen et al.	aspartate	HMDB0000191	ENSG00000123454	DBH	FALSE
95721	MR-IVW LD	GCST90200370	aspartate	DGKA:P23743:OID30546:v1:Inflammation_II	DGKA:P23743:OID30546:v1:Inflammation_II	2	0.210573	0.0491502	1.83334e-05	PPP	P23743	Chen et al.	aspartate	HMDB0000191	ENSG00000065357	DGKA	FALSE
95723	MR-IVW LD	GCST90200370	aspartate	DGKZ:Q13574:OID20466:v1:Inflammation	DGKZ:Q13574:OID20466:v1:Inflammation	2	0.0876317	0.0490857	0.0742159	PPP	Q13574	Chen et al.	aspartate	HMDB0000191	ENSG00000149091	DGKZ	FALSE
95724	MR-IVW LD	GCST90200370	aspartate	DHODH:Q02127:OID30137:v1:Cardiometabolic_II	DHODH:Q02127:OID30137:v1:Cardiometabolic_II	2	-0.0677458	0.049253	0.168987	PPP	Q02127	Chen et al.	aspartate	HMDB0000191	ENSG00000102967	DHODH	FALSE
95725	MR-IVW LD	GCST90200370	aspartate	DHPS:P49366:OID31357:v1:Oncology_II	DHPS:P49366:OID31357:v1:Oncology_II	2	0.151483	0.0485764	0.00181801	PPP	P49366	Chen et al.	aspartate	HMDB0000191	ENSG00000095059	DHPS	FALSE
95726	MR-IVW LD	GCST90200370	aspartate	DNM1:Q05193:OID31458:v1:Oncology_II	DNM1:Q05193:OID31458:v1:Oncology_II	2	0.163425	0.0485586	0.000764003	PPP	Q05193	Chen et al.	aspartate	HMDB0000191	ENSG00000106976	DNM1	FALSE
95727	MR-IVW LD	GCST90200370	aspartate	DNM3:Q9UQ16:OID31000:v1:Neurology_II	DNM3:Q9UQ16:OID31000:v1:Neurology_II	2	0.0353969	0.0485122	0.465604	PPP	Q9UQ16	Chen et al.	aspartate	HMDB0000191	ENSG00000197959	DNM3	FALSE
95728	MR-IVW LD	GCST90200370	aspartate	DTYMK:P23919:OID30308:v1:Cardiometabolic_II	DTYMK:P23919:OID30308:v1:Cardiometabolic_II	2	0.239188	0.0484438	7.91593e-07	PPP	P23919	Chen et al.	aspartate	HMDB0000191	ENSG00000168393	DTYMK	FALSE
95730	MR-IVW LD	GCST90200370	aspartate	ENOPH1:Q9UHY7:OID31349:v1:Oncology_II	ENOPH1:Q9UHY7:OID31349:v1:Oncology_II	2	0.0852009	0.0485808	0.0794649	PPP	Q9UHY7	Chen et al.	aspartate	HMDB0000191	ENSG00000145293	ENOPH1	FALSE
95732	MR-IVW LD	GCST90200370	aspartate	ENPP7:Q6UWV6:OID20689:v1:Inflammation	ENPP7:Q6UWV6:OID20689:v1:Inflammation	2	0.0123077	0.0494549	0.803463	PPP	Q6UWV6	Chen et al.	aspartate	HMDB0000191	ENSG00000182156	ENPP7	FALSE
95737	MR-IVW LD	GCST90200370	aspartate	ENTPD5:O75356:OID20104:v1:Cardiometabolic	ENTPD5:O75356:OID20104:v1:Cardiometabolic	2	-0.0984387	0.0491172	0.0450529	PPP	O75356	Chen et al.	aspartate	HMDB0000191	ENSG00000187097	ENTPD5	FALSE
95739	MR-IVW LD	GCST90200370	aspartate	ENTPD6:O75354:OID20100:v1:Cardiometabolic	ENTPD6:O75354:OID20100:v1:Cardiometabolic	2	-0.0624451	0.0491156	0.203589	PPP	O75354	Chen et al.	aspartate	HMDB0000191	ENSG00000197586	ENTPD6	FALSE
95743	MR-IVW LD	GCST90200370	aspartate	FARSA:Q9Y285:OID30887:v1:Neurology_II	FARSA:Q9Y285:OID30887:v1:Neurology_II	2	0.167711	0.0491295	0.000640981	PPP	Q9Y285	Chen et al.	aspartate	HMDB0000191	ENSG00000179115	FARSA	FALSE
95745	MR-IVW LD	GCST90200370	aspartate	FBP1:P09467:OID20227:v1:Cardiometabolic	FBP1:P09467:OID20227:v1:Cardiometabolic	2	-0.000442186	0.0486414	0.992747	PPP	P09467	Chen et al.	aspartate	HMDB0000191	ENSG00000165140	FBP1	FALSE
95749	MR-IVW LD	GCST90200370	aspartate	FOLH1:Q04609:OID30430:v1:Inflammation_II	FOLH1:Q04609:OID30430:v1:Inflammation_II	2	-0.00967127	0.0491643	0.844052	PPP	Q04609	Chen et al.	aspartate	HMDB0000191	ENSG00000086205	FOLH1	FALSE
95750	MR-IVW LD	GCST90200370	aspartate	GAD1:Q99259:OID31166:v1:Oncology_II	GAD1:Q99259:OID31166:v1:Oncology_II	2	0.0379925	0.0493722	0.44159	PPP	Q99259	Chen et al.	aspartate	HMDB0000191	ENSG00000128683	GAD1	FALSE
95751	MR-IVW LD	GCST90200370	aspartate	GAD2:Q05329:OID30449:v1:Inflammation_II	GAD2:Q05329:OID30449:v1:Inflammation_II	2	0.0227225	0.0491646	0.643959	PPP	Q05329	Chen et al.	aspartate	HMDB0000191	ENSG00000136750	GAD2	FALSE
95752	MR-IVW LD	GCST90200370	aspartate	GAMT:Q14353:OID30133:v1:Cardiometabolic_II	GAMT:Q14353:OID30133:v1:Cardiometabolic_II	2	-0.000854563	0.0492537	0.986157	PPP	Q14353	Chen et al.	aspartate	HMDB0000191	ENSG00000130005	GAMT	FALSE
95753	MR-IVW LD	GCST90200370	aspartate	GAPDH:P04406:OID30600:v1:Inflammation_II	GAPDH:P04406:OID30600:v1:Inflammation_II	2	0.219909	0.049553	9.08621e-06	PPP	P04406	Chen et al.	aspartate	HMDB0000191	ENSG00000111640	GAPDH	FALSE
95755	MR-IVW LD	GCST90200370	aspartate	GART:P22102:OID31004:v1:Neurology_II	GART:P22102:OID31004:v1:Neurology_II	2	0.0750552	0.0485112	0.121821	PPP	P22102	Chen et al.	aspartate	HMDB0000191	ENSG00000159131	GART	FALSE
95758	MR-IVW LD	GCST90200370	aspartate	GGCT:O75223:OID30304:v1:Cardiometabolic_II	GGCT:O75223:OID30304:v1:Cardiometabolic_II	2	0.245673	0.0484871	4.0461e-07	PPP	O75223	Chen et al.	aspartate	HMDB0000191	ENSG00000006625	GGCT	FALSE
95759	MR-IVW LD	GCST90200370	aspartate	GLA:P06280:OID30594:v1:Inflammation_II	GLA:P06280:OID30594:v1:Inflammation_II	2	0.0737966	0.0490553	0.132489	PPP	P06280	Chen et al.	aspartate	HMDB0000191	ENSG00000102393	GLA	FALSE
95760	MR-IVW LD	GCST90200370	aspartate	GMPR2:Q9P2T1:OID30623:v1:Inflammation_II	GMPR2:Q9P2T1:OID30623:v1:Inflammation_II	2	0.256544	0.048987	1.63233e-07	PPP	Q9P2T1	Chen et al.	aspartate	HMDB0000191	ENSG00000100938	GMPR2	FALSE
95761	MR-IVW LD	GCST90200370	aspartate	GMPR:P36959:OID20641:v1:Inflammation	GMPR:P36959:OID20641:v1:Inflammation	2	0.140241	0.0483799	0.00374662	PPP	P36959	Chen et al.	aspartate	HMDB0000191	ENSG00000137198	GMPR	FALSE
95765	MR-IVW LD	GCST90200370	aspartate	GUK1:Q16774:OID30148:v1:Cardiometabolic_II	GUK1:Q16774:OID30148:v1:Cardiometabolic_II	2	0.0468087	0.0492534	0.341927	PPP	Q16774	Chen et al.	aspartate	HMDB0000191	ENSG00000143774	GUK1	FALSE
95766	MR-IVW LD	GCST90200370	aspartate	HARS1:P12081:OID21086:v1:Neurology	HARS1:P12081:OID21086:v1:Neurology	2	0.303044	0.0486157	4.56213e-10	PPP	P12081	Chen et al.	aspartate	HMDB0000191	ENSG00000170445	HARS	FALSE
95767	MR-IVW LD	GCST90200370	aspartate	HDDC2:Q7Z4H3:OID31447:v1:Oncology_II	HDDC2:Q7Z4H3:OID31447:v1:Oncology_II	2	0.109339	0.0485629	0.0243546	PPP	Q7Z4H3	Chen et al.	aspartate	HMDB0000191	ENSG00000111906	HDDC2	FALSE
95770	MR-IVW LD	GCST90200370	aspartate	HK2:P52789:OID20065:v1:Cardiometabolic	HK2:P52789:OID20065:v1:Cardiometabolic	2	0.0339382	0.0491175	0.489592	PPP	P52789	Chen et al.	aspartate	HMDB0000191	ENSG00000159399	HK2	FALSE
95771	MR-IVW LD	GCST90200370	aspartate	HMGCL:P35914:OID30214:v1:Cardiometabolic_II	HMGCL:P35914:OID30214:v1:Cardiometabolic_II	2	0.111056	0.0491121	0.0237424	PPP	P35914	Chen et al.	aspartate	HMDB0000191	ENSG00000117305	HMGCL	FALSE
95772	MR-IVW LD	GCST90200370	aspartate	HMOX1:P09601:OID20217:v1:Cardiometabolic	HMOX1:P09601:OID20217:v1:Cardiometabolic	2	0.0338326	0.048969	0.489629	PPP	P09601	Chen et al.	aspartate	HMDB0000191	ENSG00000100292	HMOX1	FALSE
95774	MR-IVW LD	GCST90200370	aspartate	HMOX2:P30519:OID20887:v1:Neurology	HMOX2:P30519:OID20887:v1:Neurology	2	0.170518	0.0492027	0.000529001	PPP	P30519	Chen et al.	aspartate	HMDB0000191	ENSG00000103415	HMOX2	FALSE
95775	MR-IVW LD	GCST90200370	aspartate	HNMT:P50135:OID20975:v1:Neurology	HNMT:P50135:OID20975:v1:Neurology	2	-0.0157352	0.0489596	0.747913	PPP	P50135	Chen et al.	aspartate	HMDB0000191	ENSG00000150540	HNMT	FALSE
95777	MR-IVW LD	GCST90200370	aspartate	HRAS:P01112:OID31263:v1:Oncology_II	HRAS:P01112:OID31263:v1:Oncology_II	2	-0.0614483	0.0489458	0.209321	PPP	P01112	Chen et al.	aspartate	HMDB0000191	ENSG00000174775	HRAS	FALSE
95780	MR-IVW LD	GCST90200370	aspartate	IDO1:P14902:OID30230:v1:Cardiometabolic_II	IDO1:P14902:OID30230:v1:Cardiometabolic_II	2	0.0227364	0.0491192	0.643448	PPP	P14902	Chen et al.	aspartate	HMDB0000191	ENSG00000131203	IDO1	FALSE
95781	MR-IVW LD	GCST90200370	aspartate	IDO1:P14902:OID30563:v1:Inflammation_II	IDO1:P14902:OID30563:v1:Inflammation_II	2	0.0269454	0.0491647	0.583648	PPP	P14902	Chen et al.	aspartate	HMDB0000191	ENSG00000131203	IDO1	FALSE
95782	MR-IVW LD	GCST90200370	aspartate	IDO1:P14902:OID31050:v1:Neurology_II	IDO1:P14902:OID31050:v1:Neurology_II	2	0.0255421	0.0485123	0.598535	PPP	P14902	Chen et al.	aspartate	HMDB0000191	ENSG00000131203	IDO1	FALSE
95783	MR-IVW LD	GCST90200370	aspartate	IDO1:P14902:OID31474:v1:Oncology_II	IDO1:P14902:OID31474:v1:Oncology_II	2	0.00347775	0.0485684	0.942916	PPP	P14902	Chen et al.	aspartate	HMDB0000191	ENSG00000131203	IDO1	FALSE
95786	MR-IVW LD	GCST90200370	aspartate	IL18R1:Q13478:OID20652:v1:Inflammation	IL18R1:Q13478:OID20652:v1:Inflammation	2	-0.0631694	0.0483869	0.19172	PPP	Q13478	Chen et al.	aspartate	HMDB0000191	ENSG00000115604	IL18R1	FALSE
95787	MR-IVW LD	GCST90200370	aspartate	IL18RAP:O95256:OID20900:v1:Neurology	IL18RAP:O95256:OID20900:v1:Neurology	2	-0.0581139	0.0489648	0.235287	PPP	O95256	Chen et al.	aspartate	HMDB0000191	ENSG00000115607	IL18RAP	FALSE
95789	MR-IVW LD	GCST90200370	aspartate	IL1R1:P14778:OID21116:v1:Neurology	IL1R1:P14778:OID21116:v1:Neurology	2	-0.0709974	0.0486895	0.144794	PPP	P14778	Chen et al.	aspartate	HMDB0000191	ENSG00000115594	IL1R1	FALSE
95792	MR-IVW LD	GCST90200370	aspartate	IL1RAP:Q9NPH3:OID21126:v1:Neurology	IL1RAP:Q9NPH3:OID21126:v1:Neurology	2	-0.0404926	0.0486465	0.405191	PPP	Q9NPH3	Chen et al.	aspartate	HMDB0000191	ENSG00000196083	IL1RAP	FALSE
95794	MR-IVW LD	GCST90200370	aspartate	IL1RL1:Q01638:OID20250:v1:Cardiometabolic	IL1RL1:Q01638:OID20250:v1:Cardiometabolic	2	-0.0189153	0.0484509	0.69624	PPP	Q01638	Chen et al.	aspartate	HMDB0000191	ENSG00000115602	IL1RL1	FALSE
95796	MR-IVW LD	GCST90200370	aspartate	IL1RL2:Q9HB29:OID20487:v1:Inflammation	IL1RL2:Q9HB29:OID20487:v1:Inflammation	2	0.0321176	0.049088	0.512927	PPP	Q9HB29	Chen et al.	aspartate	HMDB0000191	ENSG00000115598	IL1RL2	FALSE
95800	MR-IVW LD	GCST90200370	aspartate	INPP1:P49441:OID21345:v1:Oncology	INPP1:P49441:OID21345:v1:Oncology	2	0.16068	0.0487464	0.000979838	PPP	P49441	Chen et al.	aspartate	HMDB0000191	ENSG00000151689	INPP1	FALSE
95801	MR-IVW LD	GCST90200370	aspartate	INPPL1:O15357:OID21314:v1:Oncology	INPPL1:O15357:OID21314:v1:Oncology	2	0.179371	0.0487456	0.000233476	PPP	O15357	Chen et al.	aspartate	HMDB0000191	ENSG00000165458	INPPL1	FALSE
95803	MR-IVW LD	GCST90200370	aspartate	KDM3A:Q9Y4C1:OID30426:v1:Inflammation_II	KDM3A:Q9Y4C1:OID30426:v1:Inflammation_II	2	0.0288171	0.0491647	0.557785	PPP	Q9Y4C1	Chen et al.	aspartate	HMDB0000191	ENSG00000115548	KDM3A	FALSE
95804	MR-IVW LD	GCST90200370	aspartate	KHK:P50053:OID30241:v1:Cardiometabolic_II	KHK:P50053:OID30241:v1:Cardiometabolic_II	2	0.108574	0.0491134	0.0270583	PPP	P50053	Chen et al.	aspartate	HMDB0000191	ENSG00000138030	KHK	FALSE
95808	MR-IVW LD	GCST90200370	aspartate	KYNU:Q16719:OID20669:v1:Inflammation	KYNU:Q16719:OID20669:v1:Inflammation	2	0.0638893	0.0483867	0.186704	PPP	Q16719	Chen et al.	aspartate	HMDB0000191	ENSG00000115919	KYNU	FALSE
95811	MR-IVW LD	GCST90200370	aspartate	LYPLA2:O95372:OID30817:v1:Neurology_II	LYPLA2:O95372:OID30817:v1:Neurology_II	2	0.00412358	0.04925	0.933273	PPP	O95372	Chen et al.	aspartate	HMDB0000191	ENSG00000011009	LYPLA2	FALSE
95813	MR-IVW LD	GCST90200370	aspartate	MARS1:P56192:OID30658:v1:Inflammation_II	MARS1:P56192:OID30658:v1:Inflammation_II	2	0.331815	0.0490214	1.29875e-11	PPP	P56192	Chen et al.	aspartate	HMDB0000191	ENSG00000166986	MARS1	FALSE
95814	MR-IVW LD	GCST90200370	aspartate	MGLL:Q99685:OID20711:v1:Inflammation	MGLL:Q99685:OID20711:v1:Inflammation	2	0.231337	0.0485605	1.89885e-06	PPP	Q99685	Chen et al.	aspartate	HMDB0000191	ENSG00000074416	MGLL	FALSE
95818	MR-IVW LD	GCST90200370	aspartate	MSRA:Q9UJ68:OID21513:v1:Oncology	MSRA:Q9UJ68:OID21513:v1:Oncology	2	0.266197	0.0485283	4.12543e-08	PPP	Q9UJ68	Chen et al.	aspartate	HMDB0000191	ENSG00000175806	MSRA	FALSE
95821	MR-IVW LD	GCST90200370	aspartate	MTR:Q99707:OID30110:v1:Cardiometabolic_II	MTR:Q99707:OID30110:v1:Cardiometabolic_II	2	0.112291	0.0492517	0.0226112	PPP	Q99707	Chen et al.	aspartate	HMDB0000191	ENSG00000116984	MTR	FALSE
95822	MR-IVW LD	GCST90200370	aspartate	MVK:Q03426:OID20459:v1:Inflammation	MVK:Q03426:OID20459:v1:Inflammation	2	0.211094	0.0490732	1.69564e-05	PPP	Q03426	Chen et al.	aspartate	HMDB0000191	ENSG00000110921	MVK	FALSE
95825	MR-IVW LD	GCST90200370	aspartate	NADK:O95544:OID20178:v1:Cardiometabolic	NADK:O95544:OID20178:v1:Cardiometabolic	2	0.106013	0.0486378	0.0292837	PPP	O95544	Chen et al.	aspartate	HMDB0000191	ENSG00000008130	NADK	FALSE
95828	MR-IVW LD	GCST90200370	aspartate	NAMPT:P43490:OID21227:v1:Oncology	NAMPT:P43490:OID21227:v1:Oncology	2	0.00250996	0.0492172	0.959327	PPP	P43490	Chen et al.	aspartate	HMDB0000191	ENSG00000105835	NAMPT	FALSE
95829	MR-IVW LD	GCST90200370	aspartate	NAPRT:Q6XQN6:OID31114:v1:Neurology_II	NAPRT:Q6XQN6:OID31114:v1:Neurology_II	2	0.0143361	0.0485274	0.767671	PPP	Q6XQN6	Chen et al.	aspartate	HMDB0000191	ENSG00000147813	NAPRT	FALSE
95830	MR-IVW LD	GCST90200370	aspartate	NARS1:O43776:OID31035:v1:Neurology_II	NARS1:O43776:OID31035:v1:Neurology_II	2	0.277565	0.0484908	1.03993e-08	PPP	O43776	Chen et al.	aspartate	HMDB0000191	ENSG00000134440	NARS1	FALSE
95833	MR-IVW LD	GCST90200370	aspartate	NME1:P15531:OID30451:v1:Inflammation_II	NME1:P15531:OID30451:v1:Inflammation_II	2	0.083437	0.0491637	0.0896732	PPP	P15531	Chen et al.	aspartate	HMDB0000191	ENSG00000239672	NME1	FALSE
95834	MR-IVW LD	GCST90200370	aspartate	NME3:Q13232:OID20789:v1:Inflammation	NME3:Q13232:OID20789:v1:Inflammation	2	-0.00234537	0.0486259	0.961531	PPP	Q13232	Chen et al.	aspartate	HMDB0000191	ENSG00000103024	NME3	FALSE
95835	MR-IVW LD	GCST90200370	aspartate	NOS1:P29475:OID20863:v1:Neurology	NOS1:P29475:OID20863:v1:Neurology	2	-0.0175691	0.0492088	0.721068	PPP	P29475	Chen et al.	aspartate	HMDB0000191	ENSG00000089250	NOS1	FALSE
95836	MR-IVW LD	GCST90200370	aspartate	NOS2:P35228:OID30087:v1:Cardiometabolic_II	NOS2:P35228:OID30087:v1:Cardiometabolic_II	2	0.0559805	0.0492533	0.255712	PPP	P35228	Chen et al.	aspartate	HMDB0000191	ENSG00000007171	NOS2	FALSE
95837	MR-IVW LD	GCST90200370	aspartate	NOS3:P29474:OID20834:v1:Neurology	NOS3:P29474:OID20834:v1:Neurology	2	-0.0230415	0.0492076	0.639605	PPP	P29474	Chen et al.	aspartate	HMDB0000191	ENSG00000164867	NOS3	FALSE
95838	MR-IVW LD	GCST90200370	aspartate	NPL:Q9BXD5:OID30329:v1:Cardiometabolic_II	NPL:Q9BXD5:OID30329:v1:Cardiometabolic_II	2	0.0887258	0.0484604	0.0671163	PPP	Q9BXD5	Chen et al.	aspartate	HMDB0000191	ENSG00000135838	NPL	FALSE
95842	MR-IVW LD	GCST90200370	aspartate	OPLAH:O14841:OID30201:v1:Cardiometabolic_II	OPLAH:O14841:OID30201:v1:Cardiometabolic_II	2	0.169048	0.049105	0.00057619	PPP	O14841	Chen et al.	aspartate	HMDB0000191	ENSG00000178814	OPLAH	FALSE
95843	MR-IVW LD	GCST90200370	aspartate	OXCT1:P55809:OID30227:v1:Cardiometabolic_II	OXCT1:P55809:OID30227:v1:Cardiometabolic_II	2	0.179692	0.0491079	0.000253068	PPP	P55809	Chen et al.	aspartate	HMDB0000191	ENSG00000083720	OXCT1	FALSE
95847	MR-IVW LD	GCST90200370	aspartate	PAFAH1B3:Q15102:OID30998:v1:Neurology_II	PAFAH1B3:Q15102:OID30998:v1:Neurology_II	2	-0.0412729	0.0485121	0.394895	PPP	Q15102	Chen et al.	aspartate	HMDB0000191	ENSG00000079462	PAFAH1B3	FALSE
95849	MR-IVW LD	GCST90200370	aspartate	PAM:P19021:OID20291:v1:Cardiometabolic	PAM:P19021:OID20291:v1:Cardiometabolic	2	-0.0254691	0.0484934	0.599439	PPP	P19021	Chen et al.	aspartate	HMDB0000191	ENSG00000145730	PAM	FALSE
95852	MR-IVW LD	GCST90200370	aspartate	PCYT2:Q99447:OID31519:v1:Oncology_II	PCYT2:Q99447:OID31519:v1:Oncology_II	2	0.261518	0.0485417	7.14474e-08	PPP	Q99447	Chen et al.	aspartate	HMDB0000191	ENSG00000185813	PCYT2	FALSE
95855	MR-IVW LD	GCST90200370	aspartate	PHOSPHO1:Q8TCT1:OID20922:v1:Neurology	PHOSPHO1:Q8TCT1:OID20922:v1:Neurology	2	-0.0864513	0.0488277	0.0766377	PPP	Q8TCT1	Chen et al.	aspartate	HMDB0000191	ENSG00000173868	PHOSPHO1	FALSE
95856	MR-IVW LD	GCST90200370	aspartate	PHYKPL:Q8IUZ5:OID30634:v1:Inflammation_II	PHYKPL:Q8IUZ5:OID30634:v1:Inflammation_II	2	0.158978	0.0490026	0.00117753	PPP	Q8IUZ5	Chen et al.	aspartate	HMDB0000191	ENSG00000175309	PHYKPL	FALSE
95859	MR-IVW LD	GCST90200370	aspartate	PKLR:P30613:OID20682:v1:Inflammation	PKLR:P30613:OID20682:v1:Inflammation	2	-0.0654739	0.0486217	0.17811	PPP	P30613	Chen et al.	aspartate	HMDB0000191	ENSG00000143627	PKLR	FALSE
95860	MR-IVW LD	GCST90200370	aspartate	PLA2G7:Q13093:OID21105:v1:Neurology	PLA2G7:Q13093:OID21105:v1:Neurology	2	0.0225104	0.0486467	0.643556	PPP	Q13093	Chen et al.	aspartate	HMDB0000191	ENSG00000146070	PLA2G7	FALSE
95864	MR-IVW LD	GCST90200370	aspartate	PMVK:Q15126:OID20850:v1:Neurology	PMVK:Q15126:OID20850:v1:Neurology	2	0.245005	0.0492347	6.48178e-07	PPP	Q15126	Chen et al.	aspartate	HMDB0000191	ENSG00000163344	PMVK	FALSE
95867	MR-IVW LD	GCST90200370	aspartate	PPT1:P50897:OID30947:v1:Neurology_II	PPT1:P50897:OID30947:v1:Neurology_II	2	0.0573068	0.0491356	0.243494	PPP	P50897	Chen et al.	aspartate	HMDB0000191	ENSG00000131238	PPT1	FALSE
95869	MR-IVW LD	GCST90200370	aspartate	RAB10:P61026:OID30357:v1:Cardiometabolic_II	RAB10:P61026:OID30357:v1:Cardiometabolic_II	2	0.182952	0.0484471	0.000159159	PPP	P61026	Chen et al.	aspartate	HMDB0000191	ENSG00000084733	RAB10	FALSE
95872	MR-IVW LD	GCST90200370	aspartate	RAB27B:O00194:OID30354:v1:Cardiometabolic_II	RAB27B:O00194:OID30354:v1:Cardiometabolic_II	2	0.171305	0.0484525	0.000406956	PPP	O00194	Chen et al.	aspartate	HMDB0000191	ENSG00000041353	RAB27B	FALSE
95873	MR-IVW LD	GCST90200370	aspartate	RAB2B:Q8WUD1:OID31362:v1:Oncology_II	RAB2B:Q8WUD1:OID31362:v1:Oncology_II	2	0.249007	0.0485589	2.92927e-07	PPP	Q8WUD1	Chen et al.	aspartate	HMDB0000191	ENSG00000129472	RAB2B	FALSE
95874	MR-IVW LD	GCST90200370	aspartate	RAB6B:Q9NRW1:OID20817:v1:Neurology	RAB6B:Q9NRW1:OID20817:v1:Neurology	2	0.0967475	0.0492073	0.0492847	PPP	Q9NRW1	Chen et al.	aspartate	HMDB0000191	ENSG00000154917	RAB6B	FALSE
95876	MR-IVW LD	GCST90200370	aspartate	RAC3:P60763:OID30958:v1:Neurology_II	RAC3:P60763:OID30958:v1:Neurology_II	2	-0.057334	0.0491375	0.243288	PPP	P60763	Chen et al.	aspartate	HMDB0000191	ENSG00000169750	RAC3	FALSE
95877	MR-IVW LD	GCST90200370	aspartate	RALB:P11234:OID30567:v1:Inflammation_II	RALB:P11234:OID30567:v1:Inflammation_II	2	0.148743	0.0491596	0.00248051	PPP	P11234	Chen et al.	aspartate	HMDB0000191	ENSG00000144118	RALB	FALSE
95878	MR-IVW LD	GCST90200370	aspartate	RAP1A:P62834:OID30452:v1:Inflammation_II	RAP1A:P62834:OID30452:v1:Inflammation_II	2	0.08824	0.0491628	0.0726772	PPP	P62834	Chen et al.	aspartate	HMDB0000191	ENSG00000116473	RAP1A	FALSE
95880	MR-IVW LD	GCST90200370	aspartate	RBKS:Q9H477:OID20986:v1:Neurology	RBKS:Q9H477:OID20986:v1:Neurology	2	0.0236093	0.0492362	0.631575	PPP	Q9H477	Chen et al.	aspartate	HMDB0000191	ENSG00000171174	RBKS	FALSE
95886	MR-IVW LD	GCST90200370	aspartate	SAT1:P21673:OID30111:v1:Cardiometabolic_II	SAT1:P21673:OID30111:v1:Cardiometabolic_II	2	-0.0452212	0.0492534	0.358549	PPP	P21673	Chen et al.	aspartate	HMDB0000191	ENSG00000130066	SAT1	FALSE
95888	MR-IVW LD	GCST90200370	aspartate	SAT2:Q96F10:OID31306:v1:Oncology_II	SAT2:Q96F10:OID31306:v1:Oncology_II	2	0.116483	0.0488973	0.0172096	PPP	Q96F10	Chen et al.	aspartate	HMDB0000191	ENSG00000141504	SAT2	FALSE
95889	MR-IVW LD	GCST90200370	aspartate	SCLY:Q96I15:OID21425:v1:Oncology	SCLY:Q96I15:OID21425:v1:Oncology	2	-0.0113866	0.048531	0.8145	PPP	Q96I15	Chen et al.	aspartate	HMDB0000191	ENSG00000132330	SCLY	FALSE
95890	MR-IVW LD	GCST90200370	aspartate	SDHB:P21912:OID31436:v1:Oncology_II	SDHB:P21912:OID31436:v1:Oncology_II	2	0.125258	0.048562	0.00989862	PPP	P21912	Chen et al.	aspartate	HMDB0000191	ENSG00000117118	SDHB	FALSE
95894	MR-IVW LD	GCST90200370	aspartate	SETMAR:Q53H47:OID20948:v1:Neurology	SETMAR:Q53H47:OID20948:v1:Neurology	2	0.0642239	0.0489199	0.189237	PPP	Q53H47	Chen et al.	aspartate	HMDB0000191	ENSG00000170364	SETMAR	FALSE
95895	MR-IVW LD	GCST90200370	aspartate	SHMT1:P34896:OID20714:v1:Inflammation	SHMT1:P34896:OID20714:v1:Inflammation	2	0.271626	0.0485527	2.21306e-08	PPP	P34896	Chen et al.	aspartate	HMDB0000191	ENSG00000176974	SHMT1	FALSE
95896	MR-IVW LD	GCST90200370	aspartate	SIRT1:Q96EB6:OID30439:v1:Inflammation_II	SIRT1:Q96EB6:OID30439:v1:Inflammation_II	2	0.120361	0.0491616	0.014354	PPP	Q96EB6	Chen et al.	aspartate	HMDB0000191	ENSG00000096717	SIRT1	FALSE
95898	MR-IVW LD	GCST90200370	aspartate	SIRT2:Q8IXJ6:OID21375:v1:Oncology	SIRT2:Q8IXJ6:OID21375:v1:Oncology	2	0.228457	0.0487379	2.76613e-06	PPP	Q8IXJ6	Chen et al.	aspartate	HMDB0000191	ENSG00000068903	SIRT2	FALSE
95901	MR-IVW LD	GCST90200370	aspartate	SLC16A1:P53985:OID20799:v1:Neurology	SLC16A1:P53985:OID20799:v1:Neurology	2	-0.0825557	0.0492061	0.0933948	PPP	P53985	Chen et al.	aspartate	HMDB0000191	ENSG00000155380	SLC16A1	FALSE
95902	MR-IVW LD	GCST90200370	aspartate	SLC1A4:P43007:OID30926:v1:Neurology_II	SLC1A4:P43007:OID30926:v1:Neurology_II	2	0.0600946	0.0491373	0.221333	PPP	P43007	Chen et al.	aspartate	HMDB0000191	ENSG00000115902	SLC1A4	FALSE
95905	MR-IVW LD	GCST90200370	aspartate	SMPD3:Q9NY59:OID30477:v1:Inflammation_II	SMPD3:Q9NY59:OID30477:v1:Inflammation_II	2	0.0249879	0.0491646	0.611278	PPP	Q9NY59	Chen et al.	aspartate	HMDB0000191	ENSG00000103056	SMPD3	FALSE
95906	MR-IVW LD	GCST90200370	aspartate	SMS:P52788:OID30853:v1:Neurology_II	SMS:P52788:OID30853:v1:Neurology_II	2	0.224336	0.0492368	5.2071e-06	PPP	P52788	Chen et al.	aspartate	HMDB0000191	ENSG00000102172	SMS	FALSE
95910	MR-IVW LD	GCST90200370	aspartate	SPTLC1:O15269:OID31086:v1:Neurology_II	SPTLC1:O15269:OID31086:v1:Neurology_II	2	0.15956	0.0485173	0.00100645	PPP	O15269	Chen et al.	aspartate	HMDB0000191	ENSG00000090054	SPTLC1	FALSE
95912	MR-IVW LD	GCST90200370	aspartate	SULT1A1:P50225:OID21031:v1:Neurology	SULT1A1:P50225:OID21031:v1:Neurology	2	0.18666	0.0484366	0.000116351	PPP	P50225	Chen et al.	aspartate	HMDB0000191	ENSG00000196502	SULT1A1	FALSE
95914	MR-IVW LD	GCST90200370	aspartate	SUOX:P51687:OID31031:v1:Neurology_II	SUOX:P51687:OID31031:v1:Neurology_II	2	-0.0409121	0.0485119	0.399038	PPP	P51687	Chen et al.	aspartate	HMDB0000191	ENSG00000139531	SUOX	FALSE
95915	MR-IVW LD	GCST90200370	aspartate	TARS1:P26639:OID31343:v1:Oncology_II	TARS1:P26639:OID31343:v1:Oncology_II	2	0.131222	0.0485761	0.00690564	PPP	P26639	Chen et al.	aspartate	HMDB0000191	ENSG00000113407	TARS	FALSE
95916	MR-IVW LD	GCST90200370	aspartate	TDO2:P48775:OID30910:v1:Neurology_II	TDO2:P48775:OID30910:v1:Neurology_II	2	-0.0195952	0.0491379	0.690056	PPP	P48775	Chen et al.	aspartate	HMDB0000191	ENSG00000151790	TDO2	FALSE
95917	MR-IVW LD	GCST90200370	aspartate	THTPA:Q9BU02:OID31375:v1:Oncology_II	THTPA:Q9BU02:OID31375:v1:Oncology_II	2	0.262053	0.0486056	6.99056e-08	PPP	Q9BU02	Chen et al.	aspartate	HMDB0000191	ENSG00000259431	THTPA	FALSE
95919	MR-IVW LD	GCST90200370	aspartate	TIGAR:Q9NQ88:OID20894:v1:Neurology	TIGAR:Q9NQ88:OID20894:v1:Neurology	2	0.144997	0.0492509	0.00323954	PPP	Q9NQ88	Chen et al.	aspartate	HMDB0000191	ENSG00000078237	TIGAR	FALSE
95921	MR-IVW LD	GCST90200370	aspartate	TK1:P04183:OID31294:v1:Oncology_II	TK1:P04183:OID31294:v1:Oncology_II	2	-0.0400764	0.0489028	0.412495	PPP	P04183	Chen et al.	aspartate	HMDB0000191	ENSG00000167900	TK1	FALSE
95923	MR-IVW LD	GCST90200370	aspartate	TPK1:Q9H3S4:OID30338:v1:Cardiometabolic_II	TPK1:Q9H3S4:OID30338:v1:Cardiometabolic_II	2	0.11899	0.0484592	0.01407	PPP	Q9H3S4	Chen et al.	aspartate	HMDB0000191	ENSG00000196511	TPK1	FALSE
95924	MR-IVW LD	GCST90200370	aspartate	TREH:O43280:OID30388:v1:Cardiometabolic_II	TREH:O43280:OID30388:v1:Cardiometabolic_II	2	-0.0440503	0.0484761	0.363507	PPP	O43280	Chen et al.	aspartate	HMDB0000191	ENSG00000118094	TREH	FALSE
95925	MR-IVW LD	GCST90200370	aspartate	TYMP:P19971:OID20234:v1:Cardiometabolic	TYMP:P19971:OID20234:v1:Cardiometabolic	2	0.156428	0.0488132	0.00135234	PPP	P19971	Chen et al.	aspartate	HMDB0000191	ENSG00000025708	TYMP	FALSE
95927	MR-IVW LD	GCST90200370	aspartate	UPB1:Q9UBR1:OID30352:v1:Cardiometabolic_II	UPB1:Q9UBR1:OID30352:v1:Cardiometabolic_II	2	-0.0464582	0.0484633	0.337747	PPP	Q9UBR1	Chen et al.	aspartate	HMDB0000191	ENSG00000100024	UPB1	FALSE
95929	MR-IVW LD	GCST90200370	aspartate	VNN1:O95497:OID30711:v1:Inflammation_II	VNN1:O95497:OID30711:v1:Inflammation_II	2	-0.0269476	0.0484329	0.577944	PPP	O95497	Chen et al.	aspartate	HMDB0000191	ENSG00000112299	VNN1	FALSE
95930	MR-IVW LD	GCST90200370	aspartate	VNN2:O95498:OID21310:v1:Oncology	VNN2:O95498:OID21310:v1:Oncology	2	-0.0244496	0.0487582	0.616058	PPP	O95498	Chen et al.	aspartate	HMDB0000191	ENSG00000112303	VNN2	FALSE
95931	MR-IVW LD	GCST90200370	aspartate	WARS:P23381:OID21084:v1:Neurology	WARS:P23381:OID21084:v1:Neurology	2	0.112492	0.0486404	0.0207375	PPP	P23381	Chen et al.	aspartate	HMDB0000191	ENSG00000140105	WARS	FALSE
95932	MR-IVW LD	GCST90200370	aspartate	YARS1:P54577:OID31494:v1:Oncology_II	YARS1:P54577:OID31494:v1:Oncology_II	2	0.242262	0.0485481	6.0336e-07	PPP	P54577	Chen et al.	aspartate	HMDB0000191	ENSG00000134684	YARS	FALSE
95933	MR-IVW LD	GCST90200372	arginine	10024_44_HOGA1_HOGA1	10024_44_HOGA1_HOGA1	3	0.0576852	0.0327581	0.078248	DeCODE	Q86XE5	Chen et al.	arginine	HMDB0000517	ENSG00000241935	HOGA1	FALSE
95934	MR-IVW LD	GCST90200372	arginine	10086_39_CBS_CBS	10086_39_CBS_CBS	3	0.00913834	0.032759	0.780278	DeCODE	P35520	Chen et al.	arginine	HMDB0000517	ENSG00000160200	CBS	FALSE
95935	MR-IVW LD	GCST90200372	arginine	10531_18_NRAS_RASN	10531_18_NRAS_RASN	3	-0.0229388	0.0327592	0.483787	DeCODE	P01111	Chen et al.	arginine	HMDB0000517	ENSG00000213281	NRAS	FALSE
95936	MR-IVW LD	GCST90200372	arginine	10612_18_PLOD3_PLOD3	10612_18_PLOD3_PLOD3	3	-0.0281273	0.0327588	0.39055	DeCODE	O60568	Chen et al.	arginine	HMDB0000517	ENSG00000106397	PLOD3	FALSE
95937	MR-IVW LD	GCST90200372	arginine	11098_1_PDXK_PDXK	11098_1_PDXK_PDXK	3	0.0419121	0.0327578	0.200737	DeCODE	O00764	Chen et al.	arginine	HMDB0000517	ENSG00000160209	PDXK	FALSE
95938	MR-IVW LD	GCST90200372	arginine	11241_8_ASL_ARLY	11241_8_ASL_ARLY	3	0.0338765	0.0327576	0.301064	DeCODE	P04424	Chen et al.	arginine	HMDB0000517	ENSG00000126522	ASL	FALSE
95939	MR-IVW LD	GCST90200372	arginine	11247_20_NAGS_NAGS	11247_20_NAGS_NAGS	3	0.0138399	0.0327573	0.672661	DeCODE	Q8N159	Chen et al.	arginine	HMDB0000517	ENSG00000161653	NAGS	FALSE
95940	MR-IVW LD	GCST90200372	arginine	11280_6_GAD1_DCE1	11280_6_GAD1_DCE1	3	0.029865	0.0327575	0.361927	DeCODE	Q99259	Chen et al.	arginine	HMDB0000517	ENSG00000128683	GAD1	FALSE
95941	MR-IVW LD	GCST90200372	arginine	11348_132_P4HA2_P4HA2	11348_132_P4HA2_P4HA2	3	-0.0133156	0.0327582	0.684388	DeCODE	O15460	Chen et al.	arginine	HMDB0000517	ENSG00000072682	P4HA2	FALSE
95942	MR-IVW LD	GCST90200372	arginine	11361_73_TYMP_TP	11361_73_TYMP_TP	3	0.00610962	0.0327571	0.852043	DeCODE	P19971	Chen et al.	arginine	HMDB0000517	ENSG00000025708	TYMP	FALSE
95943	MR-IVW LD	GCST90200372	arginine	11368_32_AK2_KAD2	11368_32_AK2_KAD2	3	-0.0240967	0.0327572	0.461965	DeCODE	P54819	Chen et al.	arginine	HMDB0000517	ENSG00000004455	AK2	FALSE
95944	MR-IVW LD	GCST90200372	arginine	11377_19_ADH7_ADH7	11377_19_ADH7_ADH7	3	0.0339809	0.0327578	0.299578	DeCODE	P40394	Chen et al.	arginine	HMDB0000517	ENSG00000196344	ADH7	FALSE
95945	MR-IVW LD	GCST90200372	arginine	11381_56_PRPS1_PRPS1	11381_56_PRPS1_PRPS1	3	-4.04342e-06	0.0327582	0.999902	DeCODE	P60891	Chen et al.	arginine	HMDB0000517	ENSG00000147224	PRPS1	FALSE
95946	MR-IVW LD	GCST90200372	arginine	11382_5_BLVRA_BIEA	11382_5_BLVRA_BIEA	3	-0.0121231	0.032758	0.711322	DeCODE	P53004	Chen et al.	arginine	HMDB0000517	ENSG00000106605	BLVRA	FALSE
95947	MR-IVW LD	GCST90200372	arginine	11391_69_MVK_MVK	11391_69_MVK_MVK	3	0.00181898	0.0327578	0.955718	DeCODE	Q03426	Chen et al.	arginine	HMDB0000517	ENSG00000110921	MVK	FALSE
95948	MR-IVW LD	GCST90200372	arginine	11402_17_KMT2C_KMT2C	11402_17_KMT2C_KMT2C	3	-0.0144055	0.0327575	0.66011	DeCODE	Q8NEZ4	Chen et al.	arginine	HMDB0000517	ENSG00000055609	KMT2C	FALSE
95949	MR-IVW LD	GCST90200372	arginine	11424_4_FAH_FAAA	11424_4_FAH_FAAA	3	0.0151028	0.0327582	0.644771	DeCODE	P16930	Chen et al.	arginine	HMDB0000517	ENSG00000103876	FAH	FALSE
95950	MR-IVW LD	GCST90200372	arginine	11441_11_PYGL_PYGL	11441_11_PYGL_PYGL	3	-0.0106603	0.0327568	0.744849	DeCODE	P06737	Chen et al.	arginine	HMDB0000517	ENSG00000100504	PYGL	FALSE
95951	MR-IVW LD	GCST90200372	arginine	11448_34_GALK1_GALK1	11448_34_GALK1_GALK1	3	-0.0115083	0.0327578	0.725352	DeCODE	P51570	Chen et al.	arginine	HMDB0000517	ENSG00000108479	GALK1	FALSE
95952	MR-IVW LD	GCST90200372	arginine	11572_4_DNM2_DYN2	11572_4_DNM2_DYN2	3	-0.0133678	0.0327578	0.683214	DeCODE	P50570	Chen et al.	arginine	HMDB0000517	ENSG00000079805	DNM2	FALSE
95953	MR-IVW LD	GCST90200372	arginine	11645_9_P4HA1_P4HA1	11645_9_P4HA1_P4HA1	3	0.01265	0.0327579	0.699374	DeCODE	P13674	Chen et al.	arginine	HMDB0000517	ENSG00000122884	P4HA1	FALSE
95954	MR-IVW LD	GCST90200372	arginine	11653_69_SLC6A9_SC6A9	11653_69_SLC6A9_SC6A9	3	0.00598725	0.0327581	0.854977	DeCODE	P48067	Chen et al.	arginine	HMDB0000517	ENSG00000196517	SLC6A9	FALSE
95955	MR-IVW LD	GCST90200372	arginine	11709_29_CPT1B_CPT1B	11709_29_CPT1B_CPT1B	3	-0.0194896	0.0327574	0.551865	DeCODE	Q92523	Chen et al.	arginine	HMDB0000517	ENSG00000205560	CPT1B	FALSE
95956	MR-IVW LD	GCST90200372	arginine	12018_84_TPK1_TPK1	12018_84_TPK1_TPK1	3	0.0114566	0.0327579	0.726537	DeCODE	Q9H3S4	Chen et al.	arginine	HMDB0000517	ENSG00000196511	TPK1	FALSE
95957	MR-IVW LD	GCST90200372	arginine	12334_25_SHMT1_cSHMT	12334_25_SHMT1_cSHMT	3	0.00492363	0.0327579	0.880525	DeCODE	P34896	Chen et al.	arginine	HMDB0000517	ENSG00000176974	SHMT1	FALSE
95958	MR-IVW LD	GCST90200372	arginine	12340_17_AARS_SYAC	12340_17_AARS_SYAC	3	-0.00655346	0.0327579	0.841436	DeCODE	P49588	Chen et al.	arginine	HMDB0000517	ENSG00000090861	AARS	FALSE
95959	MR-IVW LD	GCST90200372	arginine	12348_46_SARS2_SYSM	12348_46_SARS2_SYSM	3	0.0315758	0.0327573	0.33508	DeCODE	Q9NP81	Chen et al.	arginine	HMDB0000517	ENSG00000104835	SARS2	FALSE
95960	MR-IVW LD	GCST90200372	arginine	12374_8_PAFAH1B3_PA1B3	12374_8_PAFAH1B3_PA1B3	3	-0.0051095	0.0327583	0.876052	DeCODE	Q15102	Chen et al.	arginine	HMDB0000517	ENSG00000079462	PAFAH1B3	FALSE
95961	MR-IVW LD	GCST90200372	arginine	12395_86_DARS2_SYDM	12395_86_DARS2_SYDM	3	0.00643016	0.0327576	0.844379	DeCODE	Q6PI48	Chen et al.	arginine	HMDB0000517	ENSG00000117593	DARS2	FALSE
95962	MR-IVW LD	GCST90200372	arginine	12422_143_ALOX15B_LX15B	12422_143_ALOX15B_LX15B	3	0.00114293	0.0327582	0.972168	DeCODE	O15296	Chen et al.	arginine	HMDB0000517	ENSG00000179593	ALOX15B	FALSE
95963	MR-IVW LD	GCST90200372	arginine	12425_104_ARF6_ARF6	12425_104_ARF6_ARF6	3	0.0146195	0.032757	0.655379	DeCODE	P62330	Chen et al.	arginine	HMDB0000517	ENSG00000165527	ARF6	FALSE
95964	MR-IVW LD	GCST90200372	arginine	12428_2_LYPLAL1_LYPL1	12428_2_LYPLAL1_LYPL1	3	0.0037119	0.0327576	0.909781	DeCODE	Q5VWZ2	Chen et al.	arginine	HMDB0000517	ENSG00000143353	LYPLAL1	FALSE
95965	MR-IVW LD	GCST90200372	arginine	12450_42_PMVK_PMVK	12450_42_PMVK_PMVK	3	-0.00238048	0.0327581	0.94207	DeCODE	Q15126	Chen et al.	arginine	HMDB0000517	ENSG00000163344	PMVK	FALSE
95966	MR-IVW LD	GCST90200372	arginine	12462_20_SETMAR_SETMR	12462_20_SETMAR_SETMR	3	0.00301639	0.0327578	0.926633	DeCODE	Q53H47	Chen et al.	arginine	HMDB0000517	ENSG00000170364	SETMAR	FALSE
95967	MR-IVW LD	GCST90200372	arginine	12476_50_TIGAR_TIGAR	12476_50_TIGAR_TIGAR	3	0.0252953	0.0327574	0.439995	DeCODE	Q9NQ88	Chen et al.	arginine	HMDB0000517	ENSG00000078237	TIGAR	FALSE
95968	MR-IVW LD	GCST90200372	arginine	12507_16_ITPKC_IP3KC	12507_16_ITPKC_IP3KC	3	0.00664966	0.0327578	0.839139	DeCODE	Q96DU7	Chen et al.	arginine	HMDB0000517	ENSG00000086544	ITPKC	FALSE
95969	MR-IVW LD	GCST90200372	arginine	12515_45_UCK2_UCK2	12515_45_UCK2_UCK2	3	0.028627	0.0327576	0.38217	DeCODE	Q9BZX2	Chen et al.	arginine	HMDB0000517	ENSG00000143179	UCK2	FALSE
95970	MR-IVW LD	GCST90200372	arginine	12524_18_SAT2_SAT2	12524_18_SAT2_SAT2	3	0.00390254	0.0327579	0.90517	DeCODE	Q96F10	Chen et al.	arginine	HMDB0000517	ENSG00000141504	SAT2	FALSE
95971	MR-IVW LD	GCST90200372	arginine	12581_39_IMPA2_IMPA2	12581_39_IMPA2_IMPA2	3	0.0250237	0.0327573	0.444918	DeCODE	O14732	Chen et al.	arginine	HMDB0000517	ENSG00000141401	IMPA2	FALSE
95972	MR-IVW LD	GCST90200372	arginine	12632_14_NAT1_ARY1	12632_14_NAT1_ARY1	3	0.0275757	0.0327574	0.39989	DeCODE	P18440	Chen et al.	arginine	HMDB0000517	ENSG00000171428	NAT1	FALSE
95973	MR-IVW LD	GCST90200372	arginine	12636_113_SMYD2_SMYD2	12636_113_SMYD2_SMYD2	3	0.0022636	0.0327579	0.944909	DeCODE	Q9NRG4	Chen et al.	arginine	HMDB0000517	ENSG00000143499	SMYD2	FALSE
95974	MR-IVW LD	GCST90200372	arginine	12637_7_CRAT_CACP	12637_7_CRAT_CACP	3	-0.000631224	0.0327576	0.984626	DeCODE	P43155	Chen et al.	arginine	HMDB0000517	ENSG00000095321	CRAT	FALSE
95975	MR-IVW LD	GCST90200372	arginine	12641_3_INPP5B_I5P2	12641_3_INPP5B_I5P2	3	-0.0234655	0.0327579	0.473787	DeCODE	P32019	Chen et al.	arginine	HMDB0000517	ENSG00000204084	INPP5B	FALSE
95976	MR-IVW LD	GCST90200372	arginine	12644_63_ADSS_PURA2	12644_63_ADSS_PURA2	3	-0.030033	0.032758	0.35924	DeCODE	P30520	Chen et al.	arginine	HMDB0000517	ENSG00000035687	ADSS	FALSE
95977	MR-IVW LD	GCST90200372	arginine	12647_52_SETD2_SETD2	12647_52_SETD2_SETD2	3	0.0100062	0.0327579	0.760016	DeCODE	Q9BYW2	Chen et al.	arginine	HMDB0000517	ENSG00000181555	SETD2	FALSE
95978	MR-IVW LD	GCST90200372	arginine	12658_72_PANK3_PANK3	12658_72_PANK3_PANK3	3	0.00934479	0.0327574	0.775436	DeCODE	Q9H999	Chen et al.	arginine	HMDB0000517	ENSG00000120137	PANK3	FALSE
95979	MR-IVW LD	GCST90200372	arginine	12667_2_GDA_GUAD	12667_2_GDA_GUAD	3	0.0528736	0.0327576	0.106509	DeCODE	Q9Y2T3	Chen et al.	arginine	HMDB0000517	ENSG00000119125	GDA	FALSE
95980	MR-IVW LD	GCST90200372	arginine	12675_14_DARS_SYDC	12675_14_DARS_SYDC	3	-0.0264384	0.0327578	0.419615	DeCODE	P14868	Chen et al.	arginine	HMDB0000517	ENSG00000115866	DARS	FALSE
95981	MR-IVW LD	GCST90200372	arginine	12686_15_MPST_THTM	12686_15_MPST_THTM	3	-0.0127015	0.0327581	0.698212	DeCODE	P25325	Chen et al.	arginine	HMDB0000517	ENSG00000128309	MPST	FALSE
95982	MR-IVW LD	GCST90200372	arginine	12691_44_SHMT2_GLYM	12691_44_SHMT2_GLYM	3	0.0139024	0.0327575	0.671272	DeCODE	P34897	Chen et al.	arginine	HMDB0000517	ENSG00000182199	SHMT2	FALSE
95983	MR-IVW LD	GCST90200372	arginine	12692_56_DOT1L_DOT1L	12692_56_DOT1L_DOT1L	3	0.0460237	0.032756	0.160007	DeCODE	Q8TEK3	Chen et al.	arginine	HMDB0000517	ENSG00000104885	DOT1L	FALSE
95984	MR-IVW LD	GCST90200372	arginine	12697_30_PIP4K2A_PI42A	12697_30_PIP4K2A_PI42A	3	-0.0232345	0.0327577	0.478149	DeCODE	P48426	Chen et al.	arginine	HMDB0000517	ENSG00000150867	PIP4K2A	FALSE
95985	MR-IVW LD	GCST90200372	arginine	12700_9_ACLY_ACLY	12700_9_ACLY_ACLY	3	0.00194351	0.0327573	0.952689	DeCODE	P53396	Chen et al.	arginine	HMDB0000517	ENSG00000131473	ACLY	FALSE
95986	MR-IVW LD	GCST90200372	arginine	12786_61_GPCPD1_GDE5	12786_61_GPCPD1_GDE5	3	0.00922425	0.0327577	0.778258	DeCODE	Q9NPB8	Chen et al.	arginine	HMDB0000517	ENSG00000125772	GPCPD1	FALSE
95987	MR-IVW LD	GCST90200372	arginine	12812_25_ACYP2_ACYP2	12812_25_ACYP2_ACYP2	3	-0.0326757	0.0327575	0.318521	DeCODE	P14621	Chen et al.	arginine	HMDB0000517	ENSG00000170634	ACYP2	FALSE
95988	MR-IVW LD	GCST90200372	arginine	12815_9_IARS_SYIC	12815_9_IARS_SYIC	3	0.00758776	0.0327575	0.816822	DeCODE	P41252	Chen et al.	arginine	HMDB0000517	ENSG00000196305	IARS	FALSE
95989	MR-IVW LD	GCST90200372	arginine	12818_159_SLC14A2_UT2	12818_159_SLC14A2_UT2	3	-0.0110851	0.0327579	0.735065	DeCODE	Q15849	Chen et al.	arginine	HMDB0000517	ENSG00000132874	SLC14A2	FALSE
95990	MR-IVW LD	GCST90200372	arginine	12881_17_RDH16_RDH16	12881_17_RDH16_RDH16	3	0.013869	0.0327574	0.672013	DeCODE	O75452	Chen et al.	arginine	HMDB0000517	ENSG00000139547	RDH16	FALSE
95991	MR-IVW LD	GCST90200372	arginine	12895_28_DGKB_DGKB	12895_28_DGKB_DGKB	3	0.0359954	0.032758	0.271844	DeCODE	Q9Y6T7	Chen et al.	arginine	HMDB0000517	ENSG00000136267	DGKB	FALSE
95992	MR-IVW LD	GCST90200372	arginine	12960_9_GCK_HXK4	12960_9_GCK_HXK4	3	0.0283579	0.0327571	0.386654	DeCODE	P35557	Chen et al.	arginine	HMDB0000517	ENSG00000106633	GCK	FALSE
95993	MR-IVW LD	GCST90200372	arginine	13059_33_RFK_RIFK	13059_33_RFK_RIFK	3	0.0307669	0.0327575	0.347611	DeCODE	Q969G6	Chen et al.	arginine	HMDB0000517	ENSG00000135002	RFK	FALSE
95994	MR-IVW LD	GCST90200372	arginine	13083_18_VARS_SYVC	13083_18_VARS_SYVC	3	0.014285	0.0327572	0.662773	DeCODE	P26640	Chen et al.	arginine	HMDB0000517	ENSG00000204394	VARS1	FALSE
95995	MR-IVW LD	GCST90200372	arginine	13130_150_HK2_HXK2	13130_150_HK2_HXK2	3	0.0190154	0.0327579	0.561589	DeCODE	P52789	Chen et al.	arginine	HMDB0000517	ENSG00000159399	HK2	FALSE
95996	MR-IVW LD	GCST90200372	arginine	13131_5_HK1_HXK1	13131_5_HK1_HXK1	3	0.0405034	0.0327565	0.216272	DeCODE	P19367	Chen et al.	arginine	HMDB0000517	ENSG00000156515	HK1	FALSE
95997	MR-IVW LD	GCST90200372	arginine	13430_50_SLC14A1_UT1	13430_50_SLC14A1_UT1	3	0.0323085	0.0327558	0.323963	DeCODE	Q13336	Chen et al.	arginine	HMDB0000517	ENSG00000141469	SLC14A1	FALSE
95998	MR-IVW LD	GCST90200372	arginine	13473_55_ITPKA_IP3KA	13473_55_ITPKA_IP3KA	3	0.0436532	0.0327545	0.182617	DeCODE	P23677	Chen et al.	arginine	HMDB0000517	ENSG00000137825	ITPKA	FALSE
95999	MR-IVW LD	GCST90200372	arginine	13494_6_CERS5_CERS5	13494_6_CERS5_CERS5	3	0.0412083	0.0327559	0.208376	DeCODE	Q8N5B7	Chen et al.	arginine	HMDB0000517	ENSG00000139624	CERS5	FALSE
96000	MR-IVW LD	GCST90200372	arginine	13498_1_MIOX_MIOX	13498_1_MIOX_MIOX	3	-0.031261	0.0327561	0.339902	DeCODE	Q9UGB7	Chen et al.	arginine	HMDB0000517	ENSG00000100253	MIOX	FALSE
96001	MR-IVW LD	GCST90200372	arginine	13595_20_THTPA_THTPA	13595_20_THTPA_THTPA	3	-0.00465576	0.0327564	0.886975	DeCODE	Q9BU02	Chen et al.	arginine	HMDB0000517	ENSG00000259431	THTPA	FALSE
96002	MR-IVW LD	GCST90200372	arginine	13596_3_RAB27B_RB27B	13596_3_RAB27B_RB27B	3	0.00933759	0.0327559	0.775594	DeCODE	O00194	Chen et al.	arginine	HMDB0000517	ENSG00000041353	RAB27B	FALSE
96003	MR-IVW LD	GCST90200372	arginine	13623_4_MLL2_MLL2	13623_4_MLL2_MLL2	3	0.0295604	0.0327561	0.366823	DeCODE	O14686	Chen et al.	arginine	HMDB0000517	ENSG00000167548	KMT2D	FALSE
96004	MR-IVW LD	GCST90200372	arginine	13624_17_NADK_NADK	13624_17_NADK_NADK	3	-0.0107257	0.0327565	0.743338	DeCODE	O95544	Chen et al.	arginine	HMDB0000517	ENSG00000008130	NADK	FALSE
96005	MR-IVW LD	GCST90200372	arginine	13689_2_ODC1_Ornithine_decarboxylase	13689_2_ODC1_Ornithine_decarboxylase	3	0.0236128	0.0327536	0.470957	DeCODE	P11926	Chen et al.	arginine	HMDB0000517	ENSG00000115758	ODC1	FALSE
96006	MR-IVW LD	GCST90200372	arginine	13936_24_PGK2_PGK2	13936_24_PGK2_PGK2	3	0.0192756	0.0327536	0.556194	DeCODE	P07205	Chen et al.	arginine	HMDB0000517	ENSG00000170950	PGK2	FALSE
96007	MR-IVW LD	GCST90200372	arginine	13941_82_FARS2_SYFM	13941_82_FARS2_SYFM	3	0.0314851	0.032753	0.336407	DeCODE	O95363	Chen et al.	arginine	HMDB0000517	ENSG00000145982	FARS2	FALSE
96008	MR-IVW LD	GCST90200372	arginine	13947_371_NUDT12_NUD12	13947_371_NUDT12_NUD12	3	0.0216705	0.0327533	0.50821	DeCODE	Q9BQG2	Chen et al.	arginine	HMDB0000517	ENSG00000112874	NUDT12	FALSE
96009	MR-IVW LD	GCST90200372	arginine	13990_1_PC_pyruvate_carboxylase	13990_1_PC_pyruvate_carboxylase	3	0.0243747	0.0327534	0.456763	DeCODE	P11498	Chen et al.	arginine	HMDB0000517	ENSG00000173599	PC	FALSE
96010	MR-IVW LD	GCST90200372	arginine	13998_26_ADSSL1_PURA1	13998_26_ADSSL1_PURA1	3	0.0181832	0.0327536	0.578791	DeCODE	Q8N142	Chen et al.	arginine	HMDB0000517	ENSG00000185100	ADSSL1	FALSE
96011	MR-IVW LD	GCST90200372	arginine	14006_36_GNMT_GNMT	14006_36_GNMT_GNMT	3	0.0300119	0.0327538	0.359516	DeCODE	Q14749	Chen et al.	arginine	HMDB0000517	ENSG00000124713	GNMT	FALSE
96012	MR-IVW LD	GCST90200372	arginine	14048_7_IL1RAP_IL_1_R_AcP	14048_7_IL1RAP_IL_1_R_AcP	3	-0.0306307	0.0327537	0.349693	DeCODE	Q9NPH3	Chen et al.	arginine	HMDB0000517	ENSG00000196083	IL1RAP	FALSE
96013	MR-IVW LD	GCST90200372	arginine	14079_14_IL18R1_IL_18_Ra	14079_14_IL18R1_IL_18_Ra	3	0.00522409	0.0327533	0.873276	DeCODE	Q13478	Chen et al.	arginine	HMDB0000517	ENSG00000115604	IL18R1	FALSE
96014	MR-IVW LD	GCST90200372	arginine	14083_25_SEPHS1_SPS1	14083_25_SEPHS1_SPS1	3	-0.0301506	0.0327534	0.357293	DeCODE	P49903	Chen et al.	arginine	HMDB0000517	ENSG00000086475	SEPHS1	FALSE
96015	MR-IVW LD	GCST90200372	arginine	14098_28_CARS_SYCC	14098_28_CARS_SYCC	3	-0.0177119	0.0327539	0.588675	DeCODE	P49589	Chen et al.	arginine	HMDB0000517	ENSG00000110619	CARS	FALSE
96016	MR-IVW LD	GCST90200372	arginine	14226_120_BHMT2_BHMT2	14226_120_BHMT2_BHMT2	3	0.0107266	0.0327531	0.743291	DeCODE	Q9H2M3	Chen et al.	arginine	HMDB0000517	ENSG00000132840	BHMT2	FALSE
96017	MR-IVW LD	GCST90200372	arginine	14271_23_RAB6B_RAB6B	14271_23_RAB6B_RAB6B	3	0.00411985	0.0327531	0.899902	DeCODE	Q9NRW1	Chen et al.	arginine	HMDB0000517	ENSG00000154917	RAB6B	FALSE
96018	MR-IVW LD	GCST90200372	arginine	14287_6_RAB5C_RAB5C	14287_6_RAB5C_RAB5C	3	0.00729947	0.0327529	0.823641	DeCODE	P51148	Chen et al.	arginine	HMDB0000517	ENSG00000108774	RAB5C	FALSE
96019	MR-IVW LD	GCST90200372	arginine	14332_3_RALA_RALA	14332_3_RALA_RALA	3	-0.0105042	0.0327527	0.748428	DeCODE	P11233	Chen et al.	arginine	HMDB0000517	ENSG00000006451	RALA	FALSE
96020	MR-IVW LD	GCST90200372	arginine	15414_316_LDHA_LDHA	15414_316_LDHA_LDHA	3	0.0111741	0.0327525	0.732977	DeCODE	P00338	Chen et al.	arginine	HMDB0000517	ENSG00000134333	LDHA	FALSE
96021	MR-IVW LD	GCST90200372	arginine	15426_5_NEU1_NEUR1	15426_5_NEU1_NEUR1	3	0.0105406	0.0327537	0.747593	DeCODE	Q99519	Chen et al.	arginine	HMDB0000517	ENSG00000204386	NEU1	FALSE
96022	MR-IVW LD	GCST90200372	arginine	15431_31_OTC_OTCase	15431_31_OTC_OTCase	3	0.0574844	0.0327534	0.0792483	DeCODE	P00480	Chen et al.	arginine	HMDB0000517	ENSG00000036473	OTC	FALSE
96023	MR-IVW LD	GCST90200372	arginine	15435_4_PNP_PNP	15435_4_PNP_PNP	3	-0.00818674	0.0327538	0.802627	DeCODE	P00491	Chen et al.	arginine	HMDB0000517	ENSG00000198805	PNP	FALSE
96024	MR-IVW LD	GCST90200372	arginine	15457_14_ANPEP_Aminopeptidase_N	15457_14_ANPEP_Aminopeptidase_N	3	-0.0276891	0.0327538	0.397904	DeCODE	P15144	Chen et al.	arginine	HMDB0000517	ENSG00000166825	ANPEP	FALSE
96025	MR-IVW LD	GCST90200372	arginine	15480_2_VNN2_VNN2	15480_2_VNN2_VNN2	3	-0.255688	0.0327376	5.70878e-15	DeCODE	O95498	Chen et al.	arginine	HMDB0000517	ENSG00000112303	VNN2	FALSE
96026	MR-IVW LD	GCST90200372	arginine	15487_164_CES1_carboxylesterase__liver	15487_164_CES1_carboxylesterase__liver	3	0.059174	0.0327533	0.0708157	DeCODE	P23141	Chen et al.	arginine	HMDB0000517	ENSG00000198848	CES1	FALSE
96027	MR-IVW LD	GCST90200372	arginine	15514_26_BCHE_Pseudocholinesterase	15514_26_BCHE_Pseudocholinesterase	3	0.0376498	0.0327539	0.25036	DeCODE	P06276	Chen et al.	arginine	HMDB0000517	ENSG00000114200	BCHE	FALSE
96028	MR-IVW LD	GCST90200372	arginine	15526_33_GSS_GSHB	15526_33_GSS_GSHB	3	-0.0105051	0.0327535	0.748414	DeCODE	P48637	Chen et al.	arginine	HMDB0000517	ENSG00000100983	GSS	FALSE
96029	MR-IVW LD	GCST90200372	arginine	15542_19_CKMT1A_KCRU	15542_19_CKMT1A_KCRU	3	-0.0158887	0.0327536	0.627607	DeCODE	P12532	Chen et al.	arginine	HMDB0000517	ENSG00000237289	CKMT1A	FALSE
96030	MR-IVW LD	GCST90200372	arginine	15553_22_ACHE_ACES	15553_22_ACHE_ACES	3	0.0101892	0.032753	0.755731	DeCODE	P22303	Chen et al.	arginine	HMDB0000517	ENSG00000087085	ACHE	FALSE
96031	MR-IVW LD	GCST90200372	arginine	15556_49_AMY2B_Alpha_amylase_2B	15556_49_AMY2B_Alpha_amylase_2B	3	0.00472644	0.0327532	0.88526	DeCODE	P19961	Chen et al.	arginine	HMDB0000517	ENSG00000240038	AMY2B	FALSE
96032	MR-IVW LD	GCST90200372	arginine	15588_17_GLA_galactosidase__alpha	15588_17_GLA_galactosidase__alpha	3	0.047932	0.0327532	0.143351	DeCODE	P06280	Chen et al.	arginine	HMDB0000517	ENSG00000102393	GLA	FALSE
96033	MR-IVW LD	GCST90200372	arginine	15607_56_PKLR_KPYR	15607_56_PKLR_KPYR	3	0.0200682	0.0327541	0.540079	DeCODE	P30613	Chen et al.	arginine	HMDB0000517	ENSG00000143627	PKLR	FALSE
96034	MR-IVW LD	GCST90200372	arginine	16015_19_GPT_ALT	16015_19_GPT_ALT	3	0.0312464	0.032753	0.340083	DeCODE	P24298	Chen et al.	arginine	HMDB0000517	ENSG00000167701	GPT	FALSE
96035	MR-IVW LD	GCST90200372	arginine	16769_20_RAC3_RAC3	16769_20_RAC3_RAC3	3	0.0160214	0.0327531	0.624731	DeCODE	P60763	Chen et al.	arginine	HMDB0000517	ENSG00000169750	RAC3	FALSE
96036	MR-IVW LD	GCST90200372	arginine	16809_1_NME4_NDKM	16809_1_NME4_NDKM	3	-0.00294225	0.0327534	0.928422	DeCODE	O00746	Chen et al.	arginine	HMDB0000517	ENSG00000103202	NME4	FALSE
96037	MR-IVW LD	GCST90200372	arginine	16857_2_RAB2A_RAB2A	16857_2_RAB2A_RAB2A	3	-0.0126949	0.032753	0.698315	DeCODE	P61019	Chen et al.	arginine	HMDB0000517	ENSG00000104388	RAB2A	FALSE
96038	MR-IVW LD	GCST90200372	arginine	16863_47_NANP_NANP	16863_47_NANP_NANP	3	-0.00596189	0.0327535	0.855565	DeCODE	Q8TBE9	Chen et al.	arginine	HMDB0000517	ENSG00000170191	NANP	FALSE
96039	MR-IVW LD	GCST90200372	arginine	16877_19_MSRB2_MSRB2	16877_19_MSRB2_MSRB2	3	0.0106236	0.0327537	0.745675	DeCODE	Q9Y3D2	Chen et al.	arginine	HMDB0000517	ENSG00000148450	MSRB2	FALSE
96040	MR-IVW LD	GCST90200372	arginine	16883_57_RAB4A_RAB4A	16883_57_RAB4A_RAB4A	3	0.0197471	0.0327528	0.546567	DeCODE	P20338	Chen et al.	arginine	HMDB0000517	ENSG00000168118	RAB4A	FALSE
96041	MR-IVW LD	GCST90200372	arginine	16932_5_SULT1E1_SULT_1E	16932_5_SULT1E1_SULT_1E	3	0.00917572	0.0327536	0.779367	DeCODE	P49888	Chen et al.	arginine	HMDB0000517	ENSG00000109193	SULT1E1	FALSE
96042	MR-IVW LD	GCST90200372	arginine	17148_7_BLVRB_BLVRB	17148_7_BLVRB_BLVRB	3	-0.00843863	0.0327541	0.796688	DeCODE	P30043	Chen et al.	arginine	HMDB0000517	ENSG00000090013	BLVRB	FALSE
96043	MR-IVW LD	GCST90200372	arginine	17204_17_PNMT_PNMT	17204_17_PNMT_PNMT	3	0.00422849	0.0327537	0.897279	DeCODE	Q3KPI0	Chen et al.	arginine	HMDB0000517	ENSG00000007129	CEACAM21	FALSE
96044	MR-IVW LD	GCST90200372	arginine	17205_21_RAB5A_RAB5A	17205_21_RAB5A_RAB5A	3	-0.0108774	0.0327534	0.739814	DeCODE	P20339	Chen et al.	arginine	HMDB0000517	ENSG00000144566	RAB5A	FALSE
96045	MR-IVW LD	GCST90200372	arginine	17209_27_SULT2B1_ST2B1	17209_27_SULT2B1_ST2B1	3	-0.00225781	0.0327529	0.945042	DeCODE	O00204	Chen et al.	arginine	HMDB0000517	ENSG00000088002	SULT2B1	FALSE
96046	MR-IVW LD	GCST90200372	arginine	17325_10_GUK1_KGUA	17325_10_GUK1_KGUA	3	-0.0213777	0.0327537	0.513962	DeCODE	Q16774	Chen et al.	arginine	HMDB0000517	ENSG00000143774	GUK1	FALSE
96047	MR-IVW LD	GCST90200372	arginine	17333_20_ACADM_ACADM	17333_20_ACADM_ACADM	3	0.0197462	0.0327532	0.54659	DeCODE	P11310	Chen et al.	arginine	HMDB0000517	ENSG00000117054	ACADM	FALSE
96048	MR-IVW LD	GCST90200372	arginine	17357_33_SEPSECS_SPCS	17357_33_SEPSECS_SPCS	3	0.0308813	0.0327534	0.345762	DeCODE	Q9HD40	Chen et al.	arginine	HMDB0000517	ENSG00000109618	SEPSECS	FALSE
96049	MR-IVW LD	GCST90200372	arginine	17398_55_HMOX1_HO_1	17398_55_HMOX1_HO_1	3	-0.0336365	0.0327536	0.304442	DeCODE	P09601	Chen et al.	arginine	HMDB0000517	ENSG00000100292	HMOX1	FALSE
96050	MR-IVW LD	GCST90200372	arginine	17441_4_ALPI_Alkaline_phosphatase__intestine	17441_4_ALPI_Alkaline_phosphatase__intestine	3	0.0150436	0.0327534	0.646019	DeCODE	P09923	Chen et al.	arginine	HMDB0000517	ENSG00000163295	ALPI	FALSE
96051	MR-IVW LD	GCST90200372	arginine	17450_51_HARS_Histidyl_tRNA_synthetase	17450_51_HARS_Histidyl_tRNA_synthetase	3	-0.0207844	0.0327534	0.525708	DeCODE	P12081	Chen et al.	arginine	HMDB0000517	ENSG00000170445	HARS	FALSE
96052	MR-IVW LD	GCST90200372	arginine	17466_72_ACSF2_ACSF2	17466_72_ACSF2_ACSF2	3	0.0230043	0.032753	0.482455	DeCODE	Q96CM8	Chen et al.	arginine	HMDB0000517	ENSG00000167107	ACSF2	FALSE
96053	MR-IVW LD	GCST90200372	arginine	17467_1_DHRS9_DHRS9	17467_1_DHRS9_DHRS9	3	-0.0230835	0.0327533	0.480954	DeCODE	Q9BPW9	Chen et al.	arginine	HMDB0000517	ENSG00000073737	DHRS9	FALSE
96054	MR-IVW LD	GCST90200372	arginine	17495_141_SIRT3_SIR3	17495_141_SIRT3_SIR3	3	-0.00520799	0.0327537	0.873665	DeCODE	Q9NTG7	Chen et al.	arginine	HMDB0000517	ENSG00000142082	SIRT3	FALSE
96055	MR-IVW LD	GCST90200372	arginine	17509_6_HPD_HPPD	17509_6_HPD_HPPD	3	0.00427929	0.0327533	0.89605	DeCODE	P32754	Chen et al.	arginine	HMDB0000517	ENSG00000158104	HPD	FALSE
96056	MR-IVW LD	GCST90200372	arginine	17675_17_ACOT13_ACO13	17675_17_ACOT13_ACO13	3	-0.0233986	0.0327535	0.474989	DeCODE	Q9NPJ3	Chen et al.	arginine	HMDB0000517	ENSG00000112304	ACOT13	FALSE
96057	MR-IVW LD	GCST90200372	arginine	17744_31_RAB11A_RB11A	17744_31_RAB11A_RB11A	3	-0.00428477	0.032753	0.895917	DeCODE	P62491	Chen et al.	arginine	HMDB0000517	ENSG00000103769	RAB11A	FALSE
96058	MR-IVW LD	GCST90200372	arginine	17752_24_ARG2_Arginase	17752_24_ARG2_Arginase	3	0.0227093	0.0327536	0.488098	DeCODE	P78540	Chen et al.	arginine	HMDB0000517	ENSG00000081181	ARG2	FALSE
96059	MR-IVW LD	GCST90200372	arginine	17789_1_QPRT_NADC	17789_1_QPRT_NADC	3	0.0292278	0.0327537	0.372204	DeCODE	Q15274	Chen et al.	arginine	HMDB0000517	ENSG00000103485	QPRT	FALSE
96060	MR-IVW LD	GCST90200372	arginine	17792_158_ALDH5A1_SSDH	17792_158_ALDH5A1_SSDH	3	0.0490214	0.0327534	0.134476	DeCODE	P51649	Chen et al.	arginine	HMDB0000517	ENSG00000112294	ALDH5A1	FALSE
96061	MR-IVW LD	GCST90200372	arginine	17814_8_BPNT1_BPNT1	17814_8_BPNT1_BPNT1	3	-0.0213323	0.0327538	0.514858	DeCODE	O95861	Chen et al.	arginine	HMDB0000517	ENSG00000162813	BPNT1	FALSE
96062	MR-IVW LD	GCST90200372	arginine	17822_57_RERG_RERG	17822_57_RERG_RERG	3	0.0339673	0.032753	0.299702	DeCODE	Q96A58	Chen et al.	arginine	HMDB0000517	ENSG00000134533	RERG	FALSE
96063	MR-IVW LD	GCST90200372	arginine	17843_30_PPCS_PPCS	17843_30_PPCS_PPCS	3	-0.0151527	0.0327534	0.64363	DeCODE	Q9HAB8	Chen et al.	arginine	HMDB0000517	ENSG00000127125	PPCS	FALSE
96064	MR-IVW LD	GCST90200372	arginine	17857_6_ACADL_ACADL	17857_6_ACADL_ACADL	3	0.00164901	0.0327536	0.959847	DeCODE	P28330	Chen et al.	arginine	HMDB0000517	ENSG00000115361	ACADL	FALSE
96065	MR-IVW LD	GCST90200372	arginine	18170_46_PYCR1_P5CR1	18170_46_PYCR1_P5CR1	3	-0.0353385	0.0327539	0.280629	DeCODE	P32322	Chen et al.	arginine	HMDB0000517	ENSG00000183010	PYCR1	FALSE
96066	MR-IVW LD	GCST90200372	arginine	18178_13_SARS_SYSC	18178_13_SARS_SYSC	3	-0.0142588	0.0327532	0.663315	DeCODE	P49591	Chen et al.	arginine	HMDB0000517	ENSG00000031698	SARS	FALSE
96067	MR-IVW LD	GCST90200372	arginine	18179_56_SMS_SPSY	18179_56_SMS_SPSY	3	0.00714363	0.0327535	0.827349	DeCODE	P52788	Chen et al.	arginine	HMDB0000517	ENSG00000102172	SMS	FALSE
96068	MR-IVW LD	GCST90200372	arginine	18184_28_GMPS_GUAA	18184_28_GMPS_GUAA	3	-0.0236643	0.0327538	0.469993	DeCODE	P49915	Chen et al.	arginine	HMDB0000517	ENSG00000163655	GMPS	FALSE
96069	MR-IVW LD	GCST90200372	arginine	18186_15_TARS_SYTC	18186_15_TARS_SYTC	3	-0.0240506	0.0327535	0.462771	DeCODE	P26639	Chen et al.	arginine	HMDB0000517	ENSG00000113407	TARS	FALSE
96070	MR-IVW LD	GCST90200372	arginine	18187_16_ASPA_ACY2	18187_16_ASPA_ACY2	3	0.0243322	0.0327533	0.457546	DeCODE	P45381	Chen et al.	arginine	HMDB0000517	ENSG00000108381	ASPA	FALSE
96071	MR-IVW LD	GCST90200372	arginine	18188_12_GATM_GATM	18188_12_GATM_GATM	3	0.0191376	0.0327538	0.559026	DeCODE	P50440	Chen et al.	arginine	HMDB0000517	ENSG00000171766	GATM	FALSE
96072	MR-IVW LD	GCST90200372	arginine	18197_97_CKMT2_KCRS	18197_97_CKMT2_KCRS	3	0.03476	0.032753	0.288564	DeCODE	P17540	Chen et al.	arginine	HMDB0000517	ENSG00000131730	CKMT2	FALSE
96073	MR-IVW LD	GCST90200372	arginine	18232_42_PIP4K2B_PI42B	18232_42_PIP4K2B_PI42B	3	-0.0238303	0.0327537	0.466882	DeCODE	P78356	Chen et al.	arginine	HMDB0000517	ENSG00000276293	PIP4K2B	FALSE
96074	MR-IVW LD	GCST90200372	arginine	18297_8_MRAS_RASM	18297_8_MRAS_RASM	3	0.0115175	0.0327533	0.725106	DeCODE	Q8IXB1	Chen et al.	arginine	HMDB0000517	ENSG00000077232	DNAJC10	FALSE
96075	MR-IVW LD	GCST90200372	arginine	18309_18_CS_CISY	18309_18_CS_CISY	3	0.00497435	0.0327533	0.879287	DeCODE	O75390	Chen et al.	arginine	HMDB0000517	ENSG00000062485	CS	FALSE
96076	MR-IVW LD	GCST90200372	arginine	18322_15_JMJD6_JMJD6	18322_15_JMJD6_JMJD6	3	-0.00241921	0.0327533	0.94112	DeCODE	Q6NYC1	Chen et al.	arginine	HMDB0000517	ENSG00000070495	JMJD6	FALSE
96077	MR-IVW LD	GCST90200372	arginine	18324_61_SUOX_SUOX	18324_61_SUOX_SUOX	3	0.0398596	0.0327537	0.223624	DeCODE	P51687	Chen et al.	arginine	HMDB0000517	ENSG00000139531	SUOX	FALSE
96078	MR-IVW LD	GCST90200372	arginine	18328_36_PYCR2_P5CR2	18328_36_PYCR2_P5CR2	3	0.0277737	0.0327533	0.396456	DeCODE	Q96C36	Chen et al.	arginine	HMDB0000517	ENSG00000143811	PYCR2	FALSE
96079	MR-IVW LD	GCST90200372	arginine	18329_4_PRPS2_PRPS2	18329_4_PRPS2_PRPS2	3	0.0180744	0.0327541	0.581071	DeCODE	P11908	Chen et al.	arginine	HMDB0000517	ENSG00000101911	PRPS2	FALSE
96080	MR-IVW LD	GCST90200372	arginine	18338_26_IDH1_IDH	18338_26_IDH1_IDH	3	0.0235797	0.0327535	0.471579	DeCODE	O75874	Chen et al.	arginine	HMDB0000517	ENSG00000138413	IDH1	FALSE
96081	MR-IVW LD	GCST90200372	arginine	18342_2_PSAT1_SERC	18342_2_PSAT1_SERC	3	0.067277	0.0327532	0.0399701	DeCODE	Q9Y617	Chen et al.	arginine	HMDB0000517	ENSG00000135069	PSAT1	FALSE
96082	MR-IVW LD	GCST90200372	arginine	18382_109_COMT_Catechol_O_methyltransferase	18382_109_COMT_Catechol_O_methyltransferase	3	0.0557356	0.0327534	0.0888166	DeCODE	P21964	Chen et al.	arginine	HMDB0000517	ENSG00000093010	COMT	FALSE
96083	MR-IVW LD	GCST90200372	arginine	18398_1_AKR1D1_AK1D1	18398_1_AKR1D1_AK1D1	3	0.0318923	0.0327539	0.330208	DeCODE	P51857	Chen et al.	arginine	HMDB0000517	ENSG00000122787	AKR1D1	FALSE
96084	MR-IVW LD	GCST90200372	arginine	18401_18_ALKBH3_ALKB3	18401_18_ALKBH3_ALKB3	3	-0.00480146	0.0327539	0.883454	DeCODE	Q96Q83	Chen et al.	arginine	HMDB0000517	ENSG00000166199	ALKBH3	FALSE
96085	MR-IVW LD	GCST90200372	arginine	18403_25_AMPD2_AMPD2	18403_25_AMPD2_AMPD2	3	-0.0176834	0.0327535	0.589271	DeCODE	Q01433	Chen et al.	arginine	HMDB0000517	ENSG00000116337	AMPD2	FALSE
96086	MR-IVW LD	GCST90200372	arginine	18422_41_MVD_ERG19	18422_41_MVD_ERG19	3	-0.0089274	0.0327541	0.785193	DeCODE	P53602	Chen et al.	arginine	HMDB0000517	ENSG00000167508	MVD	FALSE
96087	MR-IVW LD	GCST90200372	arginine	18432_32_RALB_RALB	18432_32_RALB_RALB	3	-0.0163396	0.0327526	0.617865	DeCODE	P11234	Chen et al.	arginine	HMDB0000517	ENSG00000144118	RALB	FALSE
96088	MR-IVW LD	GCST90200372	arginine	18900_37_HRAS_H_ras__WT_	18900_37_HRAS_H_ras__WT_	3	0.00439118	0.0327532	0.893348	DeCODE	P01112	Chen et al.	arginine	HMDB0000517	ENSG00000174775	HRAS	FALSE
96089	MR-IVW LD	GCST90200372	arginine	18917_53_AMY2A_Pancreatic_alpha_amylase	18917_53_AMY2A_Pancreatic_alpha_amylase	3	0.00284362	0.0327535	0.930816	DeCODE	P04746	Chen et al.	arginine	HMDB0000517	ENSG00000243480	AMY2A	FALSE
96090	MR-IVW LD	GCST90200372	arginine	19114_8_TK2_KITM	19114_8_TK2_KITM	3	-0.00913509	0.0327537	0.78032	DeCODE	O00142	Chen et al.	arginine	HMDB0000517	ENSG00000166548	TK2	FALSE
96091	MR-IVW LD	GCST90200372	arginine	19207_119_ADK_ADK	19207_119_ADK_ADK	3	0.0145601	0.0327532	0.656653	DeCODE	P55263	Chen et al.	arginine	HMDB0000517	ENSG00000156110	ADK	FALSE
96092	MR-IVW LD	GCST90200372	arginine	19222_124_RAB5B_RAB5B	19222_124_RAB5B_RAB5B	3	-0.005705	0.0327534	0.861724	DeCODE	P61020	Chen et al.	arginine	HMDB0000517	ENSG00000111540	RAB5B	FALSE
96093	MR-IVW LD	GCST90200372	arginine	19223_6_RAB1A_RAB1A	19223_6_RAB1A_RAB1A	3	-0.004487	0.0327529	0.891034	DeCODE	P62820	Chen et al.	arginine	HMDB0000517	ENSG00000138069	RAB1A	FALSE
96094	MR-IVW LD	GCST90200372	arginine	19239_5_ARF1_ARF1	19239_5_ARF1_ARF1	3	-0.0654691	0.0327533	0.045624	DeCODE	P84077	Chen et al.	arginine	HMDB0000517	ENSG00000143761	ARF1	FALSE
96095	MR-IVW LD	GCST90200372	arginine	19249_18_KARS_SYK	19249_18_KARS_SYK	3	-0.00426714	0.0327533	0.896344	DeCODE	Q15046	Chen et al.	arginine	HMDB0000517	ENSG00000065427	KARS	FALSE
96096	MR-IVW LD	GCST90200372	arginine	19253_82_RAB2B_RAB2B	19253_82_RAB2B_RAB2B	3	0.00892123	0.0327535	0.785334	DeCODE	Q8WUD1	Chen et al.	arginine	HMDB0000517	ENSG00000129472	RAB2B	FALSE
96097	MR-IVW LD	GCST90200372	arginine	19254_125_GMPR_GMPR1	19254_125_GMPR_GMPR1	3	-0.00566067	0.0327539	0.862789	DeCODE	P36959	Chen et al.	arginine	HMDB0000517	ENSG00000137198	GMPR	FALSE
96098	MR-IVW LD	GCST90200372	arginine	19258_24_GCDH_GCDH	19258_24_GCDH_GCDH	3	0.0331795	0.0327535	0.311056	DeCODE	Q92947	Chen et al.	arginine	HMDB0000517	ENSG00000105607	GCDH	FALSE
96099	MR-IVW LD	GCST90200372	arginine	19262_219_ACADVL_ACADV	19262_219_ACADVL_ACADV	3	0.00272548	0.0327535	0.933683	DeCODE	P49748	Chen et al.	arginine	HMDB0000517	ENSG00000072778	ACADVL	FALSE
96100	MR-IVW LD	GCST90200372	arginine	19270_26_YARS_SYYC	19270_26_YARS_SYYC	3	-0.0202911	0.0327535	0.535581	DeCODE	P54577	Chen et al.	arginine	HMDB0000517	ENSG00000134684	YARS	FALSE
96101	MR-IVW LD	GCST90200372	arginine	19278_19_RAB1B_RAB1B	19278_19_RAB1B_RAB1B	3	-0.00499789	0.0327531	0.878719	DeCODE	Q9H0U4	Chen et al.	arginine	HMDB0000517	ENSG00000174903	RAB1B	FALSE
96102	MR-IVW LD	GCST90200372	arginine	19365_11_BCAT2_BCAT2	19365_11_BCAT2_BCAT2	3	0.0156362	0.0327532	0.633081	DeCODE	O15382	Chen et al.	arginine	HMDB0000517	ENSG00000105552	BCAT2	FALSE
96103	MR-IVW LD	GCST90200372	arginine	19376_74_NNMT_NNMT	19376_74_NNMT_NNMT	3	0.00316917	0.0327539	0.922919	DeCODE	P40261	Chen et al.	arginine	HMDB0000517	ENSG00000166741	NNMT	FALSE
96104	MR-IVW LD	GCST90200372	arginine	19446_1_GMPR2_GMPR2	19446_1_GMPR2_GMPR2	3	0.00263635	0.0327535	0.935847	DeCODE	Q9P2T1	Chen et al.	arginine	HMDB0000517	ENSG00000100938	GMPR2	FALSE
96105	MR-IVW LD	GCST90200372	arginine	19448_104_UPP1_UPP1	19448_104_UPP1_UPP1	3	0.00434015	0.032754	0.894583	DeCODE	Q16831	Chen et al.	arginine	HMDB0000517	ENSG00000183696	UPP1	FALSE
96106	MR-IVW LD	GCST90200372	arginine	19467_3_RBKS_RBSK	19467_3_RBKS_RBSK	3	0.0470384	0.0327532	0.150961	DeCODE	Q9H477	Chen et al.	arginine	HMDB0000517	ENSG00000171174	RBKS	FALSE
96107	MR-IVW LD	GCST90200372	arginine	19483_16_KDSR_KDSR	19483_16_KDSR_KDSR	3	0.0200021	0.0327533	0.541406	DeCODE	Q06136	Chen et al.	arginine	HMDB0000517	ENSG00000119537	KDSR	FALSE
96108	MR-IVW LD	GCST90200372	arginine	19496_1_NPL_NPL	19496_1_NPL_NPL	3	-0.00351065	0.0327541	0.914645	DeCODE	Q9BXD5	Chen et al.	arginine	HMDB0000517	ENSG00000135838	NPL	FALSE
96109	MR-IVW LD	GCST90200372	arginine	19504_22_DTYMK_KTHY	19504_22_DTYMK_KTHY	3	-0.015803	0.0327538	0.629467	DeCODE	P23919	Chen et al.	arginine	HMDB0000517	ENSG00000168393	DTYMK	FALSE
96110	MR-IVW LD	GCST90200372	arginine	19506_6_GLYAT_GLYAT	19506_6_GLYAT_GLYAT	3	0.0367444	0.0327537	0.261932	DeCODE	Q6IB77	Chen et al.	arginine	HMDB0000517	ENSG00000149124	GLYAT	FALSE
96111	MR-IVW LD	GCST90200372	arginine	19518_12_HK3_HXK3	19518_12_HK3_HXK3	3	0.0137533	0.0327525	0.674547	DeCODE	P52790	Chen et al.	arginine	HMDB0000517	ENSG00000160883	HK3	FALSE
96112	MR-IVW LD	GCST90200372	arginine	2622_18_HMOX2_HO_2	2622_18_HMOX2_HO_2	3	0.0371595	0.0327537	0.256579	DeCODE	P30519	Chen et al.	arginine	HMDB0000517	ENSG00000103415	HMOX2	FALSE
96113	MR-IVW LD	GCST90200372	arginine	2642_4_PAFAH1B2_PAFAH_beta_subunit	2642_4_PAFAH1B2_PAFAH_beta_subunit	3	0.0156889	0.0327533	0.631937	DeCODE	P68402	Chen et al.	arginine	HMDB0000517	ENSG00000168092	PAFAH1B2	FALSE
96114	MR-IVW LD	GCST90200372	arginine	2870_29_RAC1_RAC1	2870_29_RAC1_RAC1	3	-0.0177176	0.0327532	0.588548	DeCODE	P63000	Chen et al.	arginine	HMDB0000517	ENSG00000136238	RAC1	FALSE
96115	MR-IVW LD	GCST90200372	arginine	2943_5_CYP3A4_Cytochrome_P450_3A4	2943_5_CYP3A4_Cytochrome_P450_3A4	3	0.00296395	0.032754	0.927897	DeCODE	P08684	Chen et al.	arginine	HMDB0000517	ENSG00000160868	CYP3A4	FALSE
96116	MR-IVW LD	GCST90200372	arginine	2991_9_IL1R1_IL_1_sRI	2991_9_IL1R1_IL_1_sRI	3	-0.00989954	0.0327541	0.76247	DeCODE	P14778	Chen et al.	arginine	HMDB0000517	ENSG00000115594	IL1R1	FALSE
96117	MR-IVW LD	GCST90200372	arginine	2993_1_IL18RAP_IL_18_Rb	2993_1_IL18RAP_IL_18_Rb	3	0.0323449	0.0327529	0.323377	DeCODE	O95256	Chen et al.	arginine	HMDB0000517	ENSG00000115607	IL18RAP	FALSE
96118	MR-IVW LD	GCST90200372	arginine	2994_71_IL1RL2_IL_1Rrp2	2994_71_IL1RL2_IL_1Rrp2	3	-0.00703436	0.0327534	0.829949	DeCODE	Q9HB29	Chen et al.	arginine	HMDB0000517	ENSG00000115598	IL1RL2	FALSE
96119	MR-IVW LD	GCST90200372	arginine	3182_38_ENTPD1_CD39	3182_38_ENTPD1_CD39	3	0.0261814	0.0327533	0.424087	DeCODE	P49961	Chen et al.	arginine	HMDB0000517	ENSG00000138185	ENTPD1	FALSE
96120	MR-IVW LD	GCST90200372	arginine	3192_3_CNDP2_Glutamate_carboxypeptidase	3192_3_CNDP2_Glutamate_carboxypeptidase	3	0.0208888	0.0327529	0.523623	DeCODE	Q96KP4	Chen et al.	arginine	HMDB0000517	ENSG00000133313	CNDP2	FALSE
96121	MR-IVW LD	GCST90200372	arginine	3232_28_ACP5_TrATPase	3232_28_ACP5_TrATPase	3	0.00324411	0.032754	0.921103	DeCODE	P13686	Chen et al.	arginine	HMDB0000517	ENSG00000102575	ACP5	FALSE
96122	MR-IVW LD	GCST90200372	arginine	3343_1_ACY1_Aminoacylase_1	3343_1_ACY1_Aminoacylase_1	3	0.0547733	0.0327534	0.0944668	DeCODE	Q03154	Chen et al.	arginine	HMDB0000517	ENSG00000114786	ACY1	FALSE
96123	MR-IVW LD	GCST90200372	arginine	3583_54_ARSA_Arylsulfatase_A	3583_54_ARSA_Arylsulfatase_A	3	-0.00546991	0.032754	0.86737	DeCODE	P15289	Chen et al.	arginine	HMDB0000517	ENSG00000100299	ARSA	FALSE
96124	MR-IVW LD	GCST90200372	arginine	3761_4_PTGS2_COX_2	3761_4_PTGS2_COX_2	3	0.0343045	0.0327535	0.294937	DeCODE	P35354	Chen et al.	arginine	HMDB0000517	ENSG00000073756	PTGS2	FALSE
96125	MR-IVW LD	GCST90200372	arginine	3800_71_CKB_CK_BB	3800_71_CKB_CK_BB	3	0.00636095	0.0327534	0.846014	DeCODE	P12277	Chen et al.	arginine	HMDB0000517	ENSG00000166165	CKB	FALSE
96126	MR-IVW LD	GCST90200372	arginine	3848_14_GAPDH_GAPDH__liver	3848_14_GAPDH_GAPDH__liver	3	-0.0161793	0.0327534	0.621326	DeCODE	P04406	Chen et al.	arginine	HMDB0000517	ENSG00000111640	GAPDH	FALSE
96127	MR-IVW LD	GCST90200372	arginine	3890_8_LDHB_LDH_H_1	3890_8_LDHB_LDH_H_1	3	-0.00918636	0.0327532	0.779115	DeCODE	P07195	Chen et al.	arginine	HMDB0000517	ENSG00000111716	LDHB	FALSE
96128	MR-IVW LD	GCST90200372	arginine	4234_8_IL1RL1_IL_1_R4	4234_8_IL1RL1_IL_1_R4	3	-0.0510132	0.0327534	0.119354	DeCODE	Q01638	Chen et al.	arginine	HMDB0000517	ENSG00000115602	IL1RL1	FALSE
96129	MR-IVW LD	GCST90200372	arginine	4294_16_SPHK1_Sphingosine_kinase_1	4294_16_SPHK1_Sphingosine_kinase_1	3	-0.0380205	0.0327533	0.245718	DeCODE	Q9NYA1	Chen et al.	arginine	HMDB0000517	ENSG00000176170	SPHK1	FALSE
96130	MR-IVW LD	GCST90200372	arginine	4301_58_TK1_Thymidine_kinase	4301_58_TK1_Thymidine_kinase	3	0.0314181	0.0327529	0.337434	DeCODE	P04183	Chen et al.	arginine	HMDB0000517	ENSG00000167900	TK1	FALSE
96131	MR-IVW LD	GCST90200372	arginine	4435_66_ENPP7_ENPP7	4435_66_ENPP7_ENPP7	3	0.0331155	0.0327537	0.311994	DeCODE	Q6UWV6	Chen et al.	arginine	HMDB0000517	ENSG00000182156	ENPP7	FALSE
96132	MR-IVW LD	GCST90200372	arginine	4436_1_ENTPD3_ENTP3	4436_1_ENTPD3_ENTP3	3	0.0328911	0.0327532	0.315276	DeCODE	O75355	Chen et al.	arginine	HMDB0000517	ENSG00000168032	ENTPD3	FALSE
96133	MR-IVW LD	GCST90200372	arginine	4437_56_ENTPD5_ENTP5	4437_56_ENTPD5_ENTP5	3	0.0145614	0.0327533	0.656624	DeCODE	O75356	Chen et al.	arginine	HMDB0000517	ENSG00000187097	ENTPD5	FALSE
96134	MR-IVW LD	GCST90200372	arginine	4468_21_SPHK2_SPHK2	4468_21_SPHK2_SPHK2	3	0.00727514	0.0327532	0.82422	DeCODE	Q9NRA0	Chen et al.	arginine	HMDB0000517	ENSG00000063176	SPHK2	FALSE
96135	MR-IVW LD	GCST90200372	arginine	4535_50_BST1_BST1	4535_50_BST1_BST1	3	-0.0139437	0.0327541	0.670319	DeCODE	Q10588	Chen et al.	arginine	HMDB0000517	ENSG00000109743	BST1	FALSE
96136	MR-IVW LD	GCST90200372	arginine	4559_64_KYNU_KYNU	4559_64_KYNU_KYNU	3	0.0427323	0.0327533	0.192005	DeCODE	Q16719	Chen et al.	arginine	HMDB0000517	ENSG00000115919	KYNU	FALSE
96137	MR-IVW LD	GCST90200372	arginine	4965_27_ATP5B_ATP_synthase_beta_chain	4965_27_ATP5B_ATP_synthase_beta_chain	3	0.0227116	0.0327527	0.488042	DeCODE	P06576	Chen et al.	arginine	HMDB0000517	ENSG00000110955	ATP5B	FALSE
96138	MR-IVW LD	GCST90200372	arginine	5011_11_NAMPT_PBEF	5011_11_NAMPT_PBEF	3	0.0302446	0.032754	0.355806	DeCODE	P43490	Chen et al.	arginine	HMDB0000517	ENSG00000105835	NAMPT	FALSE
96139	MR-IVW LD	GCST90200372	arginine	5015_15_PLA2G7_PAFAH	5015_15_PLA2G7_PAFAH	3	-0.0354713	0.0327539	0.278824	DeCODE	Q13093	Chen et al.	arginine	HMDB0000517	ENSG00000146070	PLA2G7	FALSE
96140	MR-IVW LD	GCST90200372	arginine	5020_50_PGK1_phosphoglycerate_kinase_1	5020_50_PGK1_phosphoglycerate_kinase_1	3	0.0112471	0.0327537	0.731309	DeCODE	P00558	Chen et al.	arginine	HMDB0000517	ENSG00000102144	PGK1	FALSE
96141	MR-IVW LD	GCST90200372	arginine	5030_52_SIRT2_SIRT2	5030_52_SIRT2_SIRT2	3	0.0196454	0.0327537	0.548644	DeCODE	Q8IXJ6	Chen et al.	arginine	HMDB0000517	ENSG00000068903	SIRT2	FALSE
96142	MR-IVW LD	GCST90200372	arginine	5082_51_IL1RAPL2_IL_1_sR9	5082_51_IL1RAPL2_IL_1_sR9	3	-0.00131655	0.032753	0.967937	DeCODE	Q9NP60	Chen et al.	arginine	HMDB0000517	ENSG00000189108	IL1RAPL2	FALSE
96143	MR-IVW LD	GCST90200372	arginine	5229_90_IMPDH1_IMDH1	5229_90_IMPDH1_IMDH1	3	-0.0188666	0.0327533	0.5646	DeCODE	P20839	Chen et al.	arginine	HMDB0000517	ENSG00000106348	IMPDH1	FALSE
96144	MR-IVW LD	GCST90200372	arginine	5250_53_IMPDH2_IMDH2	5250_53_IMPDH2_IMDH2	3	-0.00454723	0.0327528	0.889581	DeCODE	P12268	Chen et al.	arginine	HMDB0000517	ENSG00000178035	IMPDH2	FALSE
96145	MR-IVW LD	GCST90200372	arginine	5456_59_CNDP1_CNDP1	5456_59_CNDP1_CNDP1	3	0.016047	0.0327541	0.624189	DeCODE	Q96KN2	Chen et al.	arginine	HMDB0000517	ENSG00000150656	CNDP1	FALSE
96146	MR-IVW LD	GCST90200372	arginine	5478_50_FOLH1_PSMA	5478_50_FOLH1_PSMA	3	0.0384506	0.0327534	0.240418	DeCODE	Q04609	Chen et al.	arginine	HMDB0000517	ENSG00000086205	FOLH1	FALSE
96147	MR-IVW LD	GCST90200372	arginine	5620_13_PAM_AMD	5620_13_PAM_AMD	3	-0.0190341	0.0327541	0.561159	DeCODE	P19021	Chen et al.	arginine	HMDB0000517	ENSG00000145730	PAM	FALSE
96148	MR-IVW LD	GCST90200372	arginine	5742_14_ACP6_PPA6	5742_14_ACP6_PPA6	3	0.0169425	0.032754	0.60497	DeCODE	Q9NPH0	Chen et al.	arginine	HMDB0000517	ENSG00000162836	ACP6	FALSE
96149	MR-IVW LD	GCST90200372	arginine	5843_60_EHMT2_NG36	5843_60_EHMT2_NG36	3	-0.0377354	0.0327536	0.249281	DeCODE	Q96KQ7	Chen et al.	arginine	HMDB0000517	ENSG00000204371	EHMT2	FALSE
96150	MR-IVW LD	GCST90200372	arginine	5867_60_ARG1_ARGI1	5867_60_ARG1_ARGI1	3	-0.315352	0.0327307	5.70365e-22	DeCODE	P05089	Chen et al.	arginine	HMDB0000517	ENSG00000118520	ARG1	FALSE
96151	MR-IVW LD	GCST90200372	arginine	5909_51_NME1_Nucleoside_diphosphate_kinase_A	5909_51_NME1_Nucleoside_diphosphate_kinase_A	3	0.0164424	0.0327531	0.61566	DeCODE	P15531	Chen et al.	arginine	HMDB0000517	ENSG00000239672	NME1	FALSE
96152	MR-IVW LD	GCST90200372	arginine	6077_63_CECR1_CECR1	6077_63_CECR1_CECR1	3	-0.0513162	0.0327533	0.117174	DeCODE	Q9NZK5	Chen et al.	arginine	HMDB0000517	ENSG00000093072	CECR1	FALSE
96153	MR-IVW LD	GCST90200372	arginine	6221_1_ADPGK_ADPGK	6221_1_ADPGK_ADPGK	3	0.0399695	0.0327534	0.222346	DeCODE	Q9BRR6	Chen et al.	arginine	HMDB0000517	ENSG00000159322	ADPGK	FALSE
96154	MR-IVW LD	GCST90200372	arginine	6431_68_PCYOX1_PCYOX	6431_68_PCYOX1_PCYOX	3	0.0134514	0.032754	0.681307	DeCODE	Q9UHG3	Chen et al.	arginine	HMDB0000517	ENSG00000116005	PCYOX1	FALSE
96155	MR-IVW LD	GCST90200372	arginine	6434_18_AOC2_Amine_oxidase	6434_18_AOC2_Amine_oxidase	3	-0.0140394	0.0327535	0.668187	DeCODE	O75106	Chen et al.	arginine	HMDB0000517	ENSG00000131480	AOC2	FALSE
96156	MR-IVW LD	GCST90200372	arginine	6480_1_CANT1_CANT1	6480_1_CANT1_CANT1	3	0.00661569	0.0327537	0.83993	DeCODE	Q8WVQ1	Chen et al.	arginine	HMDB0000517	ENSG00000171302	CANT1	FALSE
96157	MR-IVW LD	GCST90200372	arginine	6706_18_ALPPL2_PPBN	6706_18_ALPPL2_PPBN	3	-0.0240521	0.0327541	0.462751	DeCODE	P10696	Chen et al.	arginine	HMDB0000517	ENSG00000163286	ALPPL2	FALSE
96158	MR-IVW LD	GCST90200372	arginine	6715_63_ALPPL2_PPBN	6715_63_ALPPL2_PPBN	3	0.0425226	0.0327539	0.194203	DeCODE	P10696	Chen et al.	arginine	HMDB0000517	ENSG00000163286	ALPPL2	FALSE
96159	MR-IVW LD	GCST90200372	arginine	6923_1_PLOD2_PLOD2	6923_1_PLOD2_PLOD2	3	-0.0365181	0.0327536	0.264878	DeCODE	O00469	Chen et al.	arginine	HMDB0000517	ENSG00000152952	PLOD2	FALSE
96160	MR-IVW LD	GCST90200372	arginine	6998_106_ASPH_HAAH	6998_106_ASPH_HAAH	3	-0.00736056	0.0327534	0.822192	DeCODE	Q12797	Chen et al.	arginine	HMDB0000517	ENSG00000198363	ASPH	FALSE
96161	MR-IVW LD	GCST90200372	arginine	7137_8_MSRA_MSRA	7137_8_MSRA_MSRA	3	0.0207763	0.0327533	0.525867	DeCODE	Q9UJ68	Chen et al.	arginine	HMDB0000517	ENSG00000175806	MSRA	FALSE
96162	MR-IVW LD	GCST90200372	arginine	7206_20_FBP1_F16P1	7206_20_FBP1_F16P1	3	0.0674443	0.0327535	0.0394799	DeCODE	P09467	Chen et al.	arginine	HMDB0000517	ENSG00000165140	FBP1	FALSE
96163	MR-IVW LD	GCST90200372	arginine	7267_2_SPTLC2_LCB2	7267_2_SPTLC2_LCB2	3	0.0426123	0.032753	0.193251	DeCODE	O15270	Chen et al.	arginine	HMDB0000517	ENSG00000100596	SPTLC2	FALSE
96164	MR-IVW LD	GCST90200372	arginine	7761_125_CHKB_CHKB	7761_125_CHKB_CHKB	3	0.0165083	0.0327522	0.614236	DeCODE	Q9Y259	Chen et al.	arginine	HMDB0000517	ENSG00000100288	CHKB	FALSE
96165	MR-IVW LD	GCST90200372	arginine	7824_88_MSRB3_MSRB3	7824_88_MSRB3_MSRB3	3	0.0419079	0.0327529	0.200716	DeCODE	Q8IXL7	Chen et al.	arginine	HMDB0000517	ENSG00000174099	MSRB3	FALSE
96166	MR-IVW LD	GCST90200372	arginine	7825_7_ABHD12_ABD12	7825_7_ABHD12_ABD12	3	0.0357801	0.0327537	0.274657	DeCODE	Q8N2K0	Chen et al.	arginine	HMDB0000517	ENSG00000100997	ABHD12	FALSE
96167	MR-IVW LD	GCST90200372	arginine	7879_12_CYP3A4_Cytochrome_P450_3A4	7879_12_CYP3A4_Cytochrome_P450_3A4	3	0.0247198	0.032753	0.450408	DeCODE	P08684	Chen et al.	arginine	HMDB0000517	ENSG00000160868	CYP3A4	FALSE
96168	MR-IVW LD	GCST90200372	arginine	7886_26_SPTLC1_SPTC1	7886_26_SPTLC1_SPTC1	3	-0.00055861	0.0327533	0.986393	DeCODE	O15269	Chen et al.	arginine	HMDB0000517	ENSG00000090054	SPTLC1	FALSE
96169	MR-IVW LD	GCST90200372	arginine	7986_98_NAALAD2_NALD2	7986_98_NAALAD2_NALD2	3	-0.00177741	0.0327541	0.956724	DeCODE	Q9Y3Q0	Chen et al.	arginine	HMDB0000517	ENSG00000077616	NAALAD2	FALSE
96170	MR-IVW LD	GCST90200372	arginine	7999_23_ENTPD1_CD39	7999_23_ENTPD1_CD39	3	-0.0396709	0.0327537	0.225822	DeCODE	P49961	Chen et al.	arginine	HMDB0000517	ENSG00000138185	ENTPD1	FALSE
96171	MR-IVW LD	GCST90200372	arginine	8004_15_GAPDHS_G3PT	8004_15_GAPDHS_G3PT	3	-0.00714377	0.0327533	0.827345	DeCODE	O14556	Chen et al.	arginine	HMDB0000517	ENSG00000105679	GAPDHS	FALSE
96172	MR-IVW LD	GCST90200372	arginine	8011_96_PAPL_PAPL	8011_96_PAPL_PAPL	3	0.0260617	0.032754	0.426218	DeCODE	Q6ZNF0	Chen et al.	arginine	HMDB0000517	ENSG00000183760	ACP7	FALSE
96173	MR-IVW LD	GCST90200372	arginine	8269_327_ARSK_ARSK	8269_327_ARSK_ARSK	3	-0.0132154	0.0327537	0.686597	DeCODE	Q6UWY0	Chen et al.	arginine	HMDB0000517	ENSG00000164291	ARSK	FALSE
96174	MR-IVW LD	GCST90200372	arginine	8325_37_ADH4_ADH4	8325_37_ADH4_ADH4	3	0.0584176	0.0327536	0.0744971	DeCODE	P08319	Chen et al.	arginine	HMDB0000517	ENSG00000198099	ADH4	FALSE
96175	MR-IVW LD	GCST90200372	arginine	8328_9_ETNK1_EKI1	8328_9_ETNK1_EKI1	3	0.00427171	0.0327537	0.896235	DeCODE	Q9HBU6	Chen et al.	arginine	HMDB0000517	ENSG00000139163	ETNK1	FALSE
96176	MR-IVW LD	GCST90200372	arginine	8396_42_FAAH2_FAAH2	8396_42_FAAH2_FAAH2	3	-0.00750453	0.032754	0.818777	DeCODE	Q6GMR7	Chen et al.	arginine	HMDB0000517	ENSG00000165591	FAAH2	FALSE
96177	MR-IVW LD	GCST90200372	arginine	8569_147_ARL8B_ARL8B	8569_147_ARL8B_ARL8B	3	0.0320065	0.0327528	0.328462	DeCODE	Q9NVJ2	Chen et al.	arginine	HMDB0000517	ENSG00000134108	ARL8B	FALSE
96178	MR-IVW LD	GCST90200372	arginine	8932_1_ENTPD6_ENTP6	8932_1_ENTPD6_ENTP6	3	0.024212	0.0327533	0.459772	DeCODE	O75354	Chen et al.	arginine	HMDB0000517	ENSG00000197586	ENTPD6	FALSE
96179	MR-IVW LD	GCST90200372	arginine	9000_177_SLC3A1_SLC31	9000_177_SLC3A1_SLC31	3	0.0267032	0.032753	0.414907	DeCODE	Q07837	Chen et al.	arginine	HMDB0000517	ENSG00000138079	SLC3A1	FALSE
96180	MR-IVW LD	GCST90200372	arginine	9045_3_SLC27A2_S27A2	9045_3_SLC27A2_S27A2	3	0.0247273	0.0327534	0.450277	DeCODE	O14975	Chen et al.	arginine	HMDB0000517	ENSG00000140284	SLC27A2	FALSE
96181	MR-IVW LD	GCST90200372	arginine	9231_23_IMPAD1_IMPA3	9231_23_IMPAD1_IMPA3	3	-0.0326111	0.0327536	0.31942	DeCODE	Q9NX62	Chen et al.	arginine	HMDB0000517	ENSG00000104331	IMPAD1	FALSE
96182	MR-IVW LD	GCST90200372	arginine	9237_54_ACP2_Lysosomal_acid_phosphatase	9237_54_ACP2_Lysosomal_acid_phosphatase	3	-0.0143731	0.0327541	0.660794	DeCODE	P11117	Chen et al.	arginine	HMDB0000517	ENSG00000134575	ACP2	FALSE
96183	MR-IVW LD	GCST90200372	arginine	9244_27_PPT1_PPT1	9244_27_PPT1_PPT1	3	-0.0131823	0.0327534	0.687338	DeCODE	P50897	Chen et al.	arginine	HMDB0000517	ENSG00000131238	PPT1	FALSE
96184	MR-IVW LD	GCST90200372	arginine	9385_4_GAA_GAA	9385_4_GAA_GAA	3	0.02602	0.0327538	0.426955	DeCODE	P10253	Chen et al.	arginine	HMDB0000517	ENSG00000171298	GAA	FALSE
96185	MR-IVW LD	GCST90200372	arginine	9482_110_NUDT9_NUDT9	9482_110_NUDT9_NUDT9	3	-0.0158769	0.0327534	0.627862	DeCODE	Q9BW91	Chen et al.	arginine	HMDB0000517	ENSG00000170502	NUDT9	FALSE
96186	MR-IVW LD	GCST90200372	arginine	9504_19_RAB27A_RB27A	9504_19_RAB27A_RB27A	3	0.00753597	0.0327537	0.81803	DeCODE	P51159	Chen et al.	arginine	HMDB0000517	ENSG00000069974	RAB27A	FALSE
96187	MR-IVW LD	GCST90200372	arginine	9518_95_PLA1A_PLA1A	9518_95_PLA1A_PLA1A	3	0.0116879	0.0327537	0.721211	DeCODE	Q53H76	Chen et al.	arginine	HMDB0000517	ENSG00000144837	PLA1A	FALSE
96188	MR-IVW LD	GCST90200372	arginine	9759_13_IDO1_INDO	9759_13_IDO1_INDO	3	0.0270437	0.0327538	0.408994	DeCODE	P14902	Chen et al.	arginine	HMDB0000517	ENSG00000131203	IDO1	FALSE
96189	MR-IVW LD	GCST90200372	arginine	9828_86_LDHC_LDHC	9828_86_LDHC_LDHC	3	-0.000571122	0.0327541	0.986088	DeCODE	P07864	Chen et al.	arginine	HMDB0000517	ENSG00000166796	LDHC	FALSE
96190	MR-IVW LD	GCST90200372	arginine	9834_62_ADH1B_ADH1B	9834_62_ADH1B_ADH1B	3	0.0237936	0.0327538	0.467571	DeCODE	P00325	Chen et al.	arginine	HMDB0000517	ENSG00000196616	ADH1B	FALSE
96191	MR-IVW LD	GCST90200372	arginine	9840_2_CDC42_Cdc42Hs	9840_2_CDC42_Cdc42Hs	3	-0.00293792	0.0327533	0.928527	DeCODE	P60953	Chen et al.	arginine	HMDB0000517	ENSG00000070831	CDC42	FALSE
96192	MR-IVW LD	GCST90200372	arginine	9855_10_RHOA_Rho_A	9855_10_RHOA_Rho_A	3	-0.0123036	0.0327529	0.707179	DeCODE	P61586	Chen et al.	arginine	HMDB0000517	ENSG00000067560	RHOA	FALSE
96193	MR-IVW LD	GCST90200372	arginine	9856_22_DHPS_DHYS	9856_22_DHPS_DHYS	3	0.0174627	0.0327537	0.59393	DeCODE	P49366	Chen et al.	arginine	HMDB0000517	ENSG00000095059	DHPS	FALSE
96194	MR-IVW LD	GCST90200372	arginine	9859_180_SAT1_SSAT_1	9859_180_SAT1_SSAT_1	3	0.0187189	0.0327537	0.567658	DeCODE	P21673	Chen et al.	arginine	HMDB0000517	ENSG00000130066	SAT1	FALSE
96195	MR-IVW LD	GCST90200372	arginine	9867_23_FBP2_F16P2	9867_23_FBP2_F16P2	3	0.0260435	0.0327536	0.426535	DeCODE	O00757	Chen et al.	arginine	HMDB0000517	ENSG00000130957	FBP2	FALSE
96196	MR-IVW LD	GCST90200372	arginine	9870_17_WARS_SYWC	9870_17_WARS_SYWC	3	-0.00430518	0.0327534	0.895425	DeCODE	P23381	Chen et al.	arginine	HMDB0000517	ENSG00000140105	WARS	FALSE
96197	MR-IVW LD	GCST90200372	arginine	9880_33_TDO2_T23O	9880_33_TDO2_T23O	3	0.0627832	0.0327534	0.0552573	DeCODE	P48775	Chen et al.	arginine	HMDB0000517	ENSG00000151790	TDO2	FALSE
96198	MR-IVW LD	GCST90200372	arginine	9885_41_RAP2A_RAP2A	9885_41_RAP2A_RAP2A	3	-0.0291915	0.0327541	0.372804	DeCODE	P10114	Chen et al.	arginine	HMDB0000517	ENSG00000125249	RAP2A	FALSE
96199	MR-IVW LD	GCST90200372	arginine	9910_9_MTAP_MTAP	9910_9_MTAP_MTAP	3	0.00143673	0.0327534	0.965012	DeCODE	Q13126	Chen et al.	arginine	HMDB0000517	ENSG00000099810	MTAP	FALSE
96203	MR-IVW LD	GCST90200372	arginine	ACADM:P11310:OID31277:v1:Oncology_II	ACADM:P11310:OID31277:v1:Oncology_II	3	-0.016063	0.0337362	0.633978	PPP	P11310	Chen et al.	arginine	HMDB0000517	ENSG00000117054	ACADM	FALSE
96204	MR-IVW LD	GCST90200372	arginine	ACHE:P22303:OID30585:v1:Inflammation_II	ACHE:P22303:OID30585:v1:Inflammation_II	3	0.0414795	0.0338121	0.219912	PPP	P22303	Chen et al.	arginine	HMDB0000517	ENSG00000087085	ACHE	FALSE
96206	MR-IVW LD	GCST90200372	arginine	ACOT13:Q9NPJ3:OID31522:v1:Oncology_II	ACOT13:Q9NPJ3:OID31522:v1:Oncology_II	3	-0.0080906	0.0335064	0.809195	PPP	Q9NPJ3	Chen et al.	arginine	HMDB0000517	ENSG00000112304	ACOT13	FALSE
96207	MR-IVW LD	GCST90200372	arginine	ACOX1:Q15067:OID20124:v1:Cardiometabolic	ACOX1:Q15067:OID20124:v1:Cardiometabolic	3	-0.0170499	0.0335574	0.611397	PPP	Q15067	Chen et al.	arginine	HMDB0000517	ENSG00000161533	ACOX1	FALSE
96210	MR-IVW LD	GCST90200372	arginine	ACP5:P13686:OID20314:v1:Cardiometabolic	ACP5:P13686:OID20314:v1:Cardiometabolic	3	-0.00677898	0.0334569	0.839433	PPP	P13686	Chen et al.	arginine	HMDB0000517	ENSG00000102575	ACP5	FALSE
96211	MR-IVW LD	GCST90200372	arginine	ACP6:Q9NPH0:OID21432:v1:Oncology	ACP6:Q9NPH0:OID21432:v1:Oncology	3	0.014782	0.033452	0.658571	PPP	Q9NPH0	Chen et al.	arginine	HMDB0000517	ENSG00000162836	ACP6	FALSE
96212	MR-IVW LD	GCST90200372	arginine	ACY1:Q03154:OID20137:v1:Cardiometabolic	ACY1:Q03154:OID20137:v1:Cardiometabolic	3	0.0347672	0.0335576	0.300181	PPP	Q03154	Chen et al.	arginine	HMDB0000517	ENSG00000114786	ACY1	FALSE
96213	MR-IVW LD	GCST90200372	arginine	ACYP1:P07311:OID30642:v1:Inflammation_II	ACYP1:P07311:OID30642:v1:Inflammation_II	3	-0.012325	0.0338785	0.716007	PPP	P07311	Chen et al.	arginine	HMDB0000517	ENSG00000119640	ACYP1	FALSE
96215	MR-IVW LD	GCST90200372	arginine	ADA2:Q9NZK5:OID20394:v1:Cardiometabolic	ADA2:Q9NZK5:OID20394:v1:Cardiometabolic	3	0.0894206	0.0336976	0.00796329	PPP	Q9NZK5	Chen et al.	arginine	HMDB0000517	ENSG00000093072	CECR1	FALSE
96216	MR-IVW LD	GCST90200372	arginine	ADA:P00813:OID20645:v1:Inflammation	ADA:P00813:OID20645:v1:Inflammation	3	0.0554961	0.0333803	0.0964042	PPP	P00813	Chen et al.	arginine	HMDB0000517	ENSG00000196839	ADA	FALSE
96218	MR-IVW LD	GCST90200372	arginine	ADH1B:P00325:OID30612:v1:Inflammation_II	ADH1B:P00325:OID30612:v1:Inflammation_II	3	0.00903247	0.0338127	0.789367	PPP	P00325	Chen et al.	arginine	HMDB0000517	ENSG00000196616	ADH1B	FALSE
96220	MR-IVW LD	GCST90200372	arginine	ADH4:P08319:OID20117:v1:Cardiometabolic	ADH4:P08319:OID20117:v1:Cardiometabolic	3	0.0218649	0.0338862	0.518768	PPP	P08319	Chen et al.	arginine	HMDB0000517	ENSG00000198099	ADH4	FALSE
96224	MR-IVW LD	GCST90200372	arginine	AHCY:P23526:OID20199:v1:Cardiometabolic	AHCY:P23526:OID20199:v1:Cardiometabolic	3	-0.0301511	0.0335577	0.368927	PPP	P23526	Chen et al.	arginine	HMDB0000517	ENSG00000101444	AHCY	FALSE
96225	MR-IVW LD	GCST90200372	arginine	AK2:P54819:OID31142:v1:Neurology_II	AK2:P54819:OID31142:v1:Neurology_II	3	-0.0132153	0.0334782	0.693033	PPP	P54819	Chen et al.	arginine	HMDB0000517	ENSG00000004455	AK2	FALSE
96226	MR-IVW LD	GCST90200372	arginine	ALDH5A1:P51649:OID31047:v1:Neurology_II	ALDH5A1:P51649:OID31047:v1:Neurology_II	3	-0.0269156	0.0334679	0.421269	PPP	P51649	Chen et al.	arginine	HMDB0000517	ENSG00000112294	ALDH5A1	FALSE
96230	MR-IVW LD	GCST90200372	arginine	ALPI:P09923:OID30497:v1:Inflammation_II	ALPI:P09923:OID30497:v1:Inflammation_II	3	0.0533045	0.0339175	0.116045	PPP	P09923	Chen et al.	arginine	HMDB0000517	ENSG00000163295	ALPI	FALSE
96231	MR-IVW LD	GCST90200372	arginine	ALPP:P05187:OID21383:v1:Oncology	ALPP:P05187:OID21383:v1:Oncology	3	-0.0249632	0.0336375	0.458012	PPP	P05187	Chen et al.	arginine	HMDB0000517	ENSG00000163283	ALPP	FALSE
96232	MR-IVW LD	GCST90200372	arginine	AMDHD2:Q9Y303:OID30366:v1:Cardiometabolic_II	AMDHD2:Q9Y303:OID30366:v1:Cardiometabolic_II	3	0.0359724	0.0334431	0.282092	PPP	Q9Y303	Chen et al.	arginine	HMDB0000517	ENSG00000162066	AMDHD2	FALSE
96233	MR-IVW LD	GCST90200372	arginine	AMPD3:Q01432:OID31139:v1:Neurology_II	AMPD3:Q01432:OID31139:v1:Neurology_II	3	0.0437062	0.033478	0.191715	PPP	Q01432	Chen et al.	arginine	HMDB0000517	ENSG00000133805	AMPD3	FALSE
96234	MR-IVW LD	GCST90200372	arginine	AMY1A_AMY1B_AMY1C:P0DUB6_P0DTE7_P0DTE8:OID30707:v1:Inflammation_II	AMY1A_AMY1B_AMY1C:P0DUB6_P0DTE7_P0DTE8:OID30707:v1:Inflammation_II	3	0.0512676	0.0345386	0.137714	PPP	P0DUB6_P0DTE7_P0DTE8	Chen et al.	arginine	HMDB0000517	ENSG00000187733	AMY1C	FALSE
96235	MR-IVW LD	GCST90200372	arginine	AMY2A:P04746:OID20333:v1:Cardiometabolic	AMY2A:P04746:OID20333:v1:Cardiometabolic	3	0.0573711	0.0343786	0.0951558	PPP	P04746	Chen et al.	arginine	HMDB0000517	ENSG00000243480	AMY2A	FALSE
96236	MR-IVW LD	GCST90200372	arginine	AMY2B:P19961:OID20340:v1:Cardiometabolic	AMY2B:P19961:OID20340:v1:Cardiometabolic	3	0.0638443	0.0349603	0.0678207	PPP	P19961	Chen et al.	arginine	HMDB0000517	ENSG00000240038	AMY2B	FALSE
96237	MR-IVW LD	GCST90200372	arginine	ANPEP:P15144:OID20350:v1:Cardiometabolic	ANPEP:P15144:OID20350:v1:Cardiometabolic	3	0.0119533	0.0335318	0.721484	PPP	P15144	Chen et al.	arginine	HMDB0000517	ENSG00000166825	ANPEP	FALSE
96239	MR-IVW LD	GCST90200372	arginine	AOC3:Q16853:OID20389:v1:Cardiometabolic	AOC3:Q16853:OID20389:v1:Cardiometabolic	3	-0.0187716	0.0334999	0.575242	PPP	Q16853	Chen et al.	arginine	HMDB0000517	ENSG00000131471	AOC3	FALSE
96241	MR-IVW LD	GCST90200372	arginine	ARF6:P62330:OID31523:v1:Oncology_II	ARF6:P62330:OID31523:v1:Oncology_II	3	-0.0337629	0.0335065	0.313621	PPP	P62330	Chen et al.	arginine	HMDB0000517	ENSG00000165527	ARF6	FALSE
96242	MR-IVW LD	GCST90200372	arginine	ARG1:P05089:OID21445:v1:Oncology	ARG1:P05089:OID21445:v1:Oncology	3	-0.733056	0.0335487	7.68714e-106	PPP	P05089	Chen et al.	arginine	HMDB0000517	ENSG00000118520	ARG1	FALSE
96243	MR-IVW LD	GCST90200372	arginine	ARG2:P78540:OID31339:v1:Oncology_II	ARG2:P78540:OID31339:v1:Oncology_II	3	-0.0177077	0.033516	0.597265	PPP	P78540	Chen et al.	arginine	HMDB0000517	ENSG00000081181	ARG2	FALSE
96245	MR-IVW LD	GCST90200372	arginine	ARSA:P15289:OID21138:v1:Neurology	ARSA:P15289:OID21138:v1:Neurology	3	0.0010207	0.0335606	0.975737	PPP	P15289	Chen et al.	arginine	HMDB0000517	ENSG00000100299	ARSA	FALSE
96249	MR-IVW LD	GCST90200372	arginine	ASS1:P00966:OID30170:v1:Cardiometabolic_II	ASS1:P00966:OID30170:v1:Cardiometabolic_II	3	0.0315474	0.0339792	0.353183	PPP	P00966	Chen et al.	arginine	HMDB0000517	ENSG00000130707	ASS1	FALSE
96251	MR-IVW LD	GCST90200372	arginine	BCAT1:P54687:OID30312:v1:Cardiometabolic_II	BCAT1:P54687:OID30312:v1:Cardiometabolic_II	3	-0.0105515	0.0334336	0.752309	PPP	P54687	Chen et al.	arginine	HMDB0000517	ENSG00000060982	BCAT1	FALSE
96252	MR-IVW LD	GCST90200372	arginine	BCAT2:O15382:OID30844:v1:Neurology_II	BCAT2:O15382:OID30844:v1:Neurology_II	3	0.0471425	0.0339765	0.165288	PPP	O15382	Chen et al.	arginine	HMDB0000517	ENSG00000105552	BCAT2	FALSE
96253	MR-IVW LD	GCST90200372	arginine	BCHE:P06276:OID30717:v1:Inflammation_II	BCHE:P06276:OID30717:v1:Inflammation_II	3	0.0148169	0.0337238	0.660402	PPP	P06276	Chen et al.	arginine	HMDB0000517	ENSG00000114200	BCHE	FALSE
96254	MR-IVW LD	GCST90200372	arginine	BHMT2:Q9H2M3:OID30051:v1:Cardiometabolic_II	BHMT2:Q9H2M3:OID30051:v1:Cardiometabolic_II	3	-0.0196491	0.0339793	0.563083	PPP	Q9H2M3	Chen et al.	arginine	HMDB0000517	ENSG00000132840	BHMT2	FALSE
96256	MR-IVW LD	GCST90200372	arginine	BLVRB:P30043:OID21141:v1:Neurology	BLVRB:P30043:OID21141:v1:Neurology	3	0.0135525	0.0335602	0.686341	PPP	P30043	Chen et al.	arginine	HMDB0000517	ENSG00000090013	BLVRB	FALSE
96258	MR-IVW LD	GCST90200372	arginine	BST1:Q10588:OID21051:v1:Neurology	BST1:Q10588:OID21051:v1:Neurology	3	0.0207662	0.0334235	0.534398	PPP	Q10588	Chen et al.	arginine	HMDB0000517	ENSG00000109743	BST1	FALSE
96260	MR-IVW LD	GCST90200372	arginine	CANT1:Q8WVQ1:OID20181:v1:Cardiometabolic	CANT1:Q8WVQ1:OID20181:v1:Cardiometabolic	3	0.0437318	0.0335568	0.192501	PPP	Q8WVQ1	Chen et al.	arginine	HMDB0000517	ENSG00000171302	CANT1	FALSE
96263	MR-IVW LD	GCST90200372	arginine	CBS:P35520:OID30200:v1:Cardiometabolic_II	CBS:P35520:OID30200:v1:Cardiometabolic_II	3	0.0586903	0.0338863	0.0832779	PPP	P35520	Chen et al.	arginine	HMDB0000517	ENSG00000160200	CBS	FALSE
96264	MR-IVW LD	GCST90200372	arginine	CDA:P32320:OID30345:v1:Cardiometabolic_II	CDA:P32320:OID30345:v1:Cardiometabolic_II	3	-0.0229056	0.0334679	0.49372	PPP	P32320	Chen et al.	arginine	HMDB0000517	ENSG00000158825	CDA	FALSE
96268	MR-IVW LD	GCST90200372	arginine	CES1:P23141:OID20244:v1:Cardiometabolic	CES1:P23141:OID20244:v1:Cardiometabolic	3	0.0312402	0.0335136	0.351252	PPP	P23141	Chen et al.	arginine	HMDB0000517	ENSG00000198848	CES1	FALSE
96269	MR-IVW LD	GCST90200372	arginine	CES2:O00748:OID21366:v1:Oncology	CES2:O00748:OID21366:v1:Oncology	3	0.0139605	0.0336378	0.678125	PPP	O00748	Chen et al.	arginine	HMDB0000517	ENSG00000172831	CES2	FALSE
96270	MR-IVW LD	GCST90200372	arginine	CHAC2:Q8WUX2:OID21230:v1:Oncology	CHAC2:Q8WUX2:OID21230:v1:Oncology	3	0.00624176	0.0339559	0.854155	PPP	Q8WUX2	Chen et al.	arginine	HMDB0000517	ENSG00000143942	CHAC2	FALSE
96273	MR-IVW LD	GCST90200372	arginine	CKB:P12277:OID30400:v1:Cardiometabolic_II	CKB:P12277:OID30400:v1:Cardiometabolic_II	3	-0.00443818	0.0334419	0.89442	PPP	P12277	Chen et al.	arginine	HMDB0000517	ENSG00000166165	CKB	FALSE
96275	MR-IVW LD	GCST90200372	arginine	CKMT1A_CKMT1B:P12532:OID20721:v1:Inflammation	CKMT1A_CKMT1B:P12532:OID20721:v1:Inflammation	3	0.0463547	0.0336411	0.168228	PPP	P12532	Chen et al.	arginine	HMDB0000517	ENSG00000237289	CKMT1A	FALSE
96276	MR-IVW LD	GCST90200372	arginine	CNDP1:Q96KN2:OID20347:v1:Cardiometabolic	CNDP1:Q96KN2:OID20347:v1:Cardiometabolic	3	-0.0398957	0.0334995	0.233679	PPP	Q96KN2	Chen et al.	arginine	HMDB0000517	ENSG00000150656	CNDP1	FALSE
96278	MR-IVW LD	GCST90200372	arginine	COMT:P21964:OID20086:v1:Cardiometabolic	COMT:P21964:OID20086:v1:Cardiometabolic	3	-0.024356	0.0340112	0.47392	PPP	P21964	Chen et al.	arginine	HMDB0000517	ENSG00000093010	COMT	FALSE
96281	MR-IVW LD	GCST90200372	arginine	DARS1:P14868:OID20903:v1:Neurology	DARS1:P14868:OID20903:v1:Neurology	3	-0.031295	0.0337172	0.353323	PPP	P14868	Chen et al.	arginine	HMDB0000517	ENSG00000115866	DARS	FALSE
96282	MR-IVW LD	GCST90200372	arginine	DBH:P09172:OID30703:v1:Inflammation_II	DBH:P09172:OID30703:v1:Inflammation_II	3	0.00626755	0.0334472	0.851357	PPP	P09172	Chen et al.	arginine	HMDB0000517	ENSG00000123454	DBH	FALSE
96283	MR-IVW LD	GCST90200372	arginine	DGKA:P23743:OID30546:v1:Inflammation_II	DGKA:P23743:OID30546:v1:Inflammation_II	3	-0.00784792	0.033918	0.81702	PPP	P23743	Chen et al.	arginine	HMDB0000517	ENSG00000065357	DGKA	FALSE
96285	MR-IVW LD	GCST90200372	arginine	DGKZ:Q13574:OID20466:v1:Inflammation	DGKZ:Q13574:OID20466:v1:Inflammation	3	0.0590746	0.0338644	0.0810812	PPP	Q13574	Chen et al.	arginine	HMDB0000517	ENSG00000149091	DGKZ	FALSE
96286	MR-IVW LD	GCST90200372	arginine	DHODH:Q02127:OID30137:v1:Cardiometabolic_II	DHODH:Q02127:OID30137:v1:Cardiometabolic_II	3	0.0178782	0.0339792	0.598783	PPP	Q02127	Chen et al.	arginine	HMDB0000517	ENSG00000102967	DHODH	FALSE
96287	MR-IVW LD	GCST90200372	arginine	DHPS:P49366:OID31357:v1:Oncology_II	DHPS:P49366:OID31357:v1:Oncology_II	3	0.0788136	0.0335145	0.0186914	PPP	P49366	Chen et al.	arginine	HMDB0000517	ENSG00000095059	DHPS	FALSE
96288	MR-IVW LD	GCST90200372	arginine	DNM1:Q05193:OID31458:v1:Oncology_II	DNM1:Q05193:OID31458:v1:Oncology_II	3	-0.0501548	0.0335061	0.134423	PPP	Q05193	Chen et al.	arginine	HMDB0000517	ENSG00000106976	DNM1	FALSE
96289	MR-IVW LD	GCST90200372	arginine	DNM3:Q9UQ16:OID31000:v1:Neurology_II	DNM3:Q9UQ16:OID31000:v1:Neurology_II	3	0.0133241	0.0334678	0.690543	PPP	Q9UQ16	Chen et al.	arginine	HMDB0000517	ENSG00000197959	DNM3	FALSE
96290	MR-IVW LD	GCST90200372	arginine	DTYMK:P23919:OID30308:v1:Cardiometabolic_II	DTYMK:P23919:OID30308:v1:Cardiometabolic_II	3	-0.0297008	0.0334343	0.37436	PPP	P23919	Chen et al.	arginine	HMDB0000517	ENSG00000168393	DTYMK	FALSE
96292	MR-IVW LD	GCST90200372	arginine	ENOPH1:Q9UHY7:OID31349:v1:Oncology_II	ENOPH1:Q9UHY7:OID31349:v1:Oncology_II	3	-0.0123796	0.033516	0.711857	PPP	Q9UHY7	Chen et al.	arginine	HMDB0000517	ENSG00000145293	ENOPH1	FALSE
96294	MR-IVW LD	GCST90200372	arginine	ENPP7:Q6UWV6:OID20689:v1:Inflammation	ENPP7:Q6UWV6:OID20689:v1:Inflammation	3	-0.00599305	0.0341181	0.860564	PPP	Q6UWV6	Chen et al.	arginine	HMDB0000517	ENSG00000182156	ENPP7	FALSE
96299	MR-IVW LD	GCST90200372	arginine	ENTPD5:O75356:OID20104:v1:Cardiometabolic	ENTPD5:O75356:OID20104:v1:Cardiometabolic	3	-0.00453447	0.0338862	0.893549	PPP	O75356	Chen et al.	arginine	HMDB0000517	ENSG00000187097	ENTPD5	FALSE
96301	MR-IVW LD	GCST90200372	arginine	ENTPD6:O75354:OID20100:v1:Cardiometabolic	ENTPD6:O75354:OID20100:v1:Cardiometabolic	3	0.0566701	0.0338848	0.0944385	PPP	O75354	Chen et al.	arginine	HMDB0000517	ENSG00000197586	ENTPD6	FALSE
96305	MR-IVW LD	GCST90200372	arginine	FARSA:Q9Y285:OID30887:v1:Neurology_II	FARSA:Q9Y285:OID30887:v1:Neurology_II	3	-0.047863	0.0338988	0.157968	PPP	Q9Y285	Chen et al.	arginine	HMDB0000517	ENSG00000179115	FARSA	FALSE
96307	MR-IVW LD	GCST90200372	arginine	FBP1:P09467:OID20227:v1:Cardiometabolic	FBP1:P09467:OID20227:v1:Cardiometabolic	3	0.0621428	0.0335573	0.0640486	PPP	P09467	Chen et al.	arginine	HMDB0000517	ENSG00000165140	FBP1	FALSE
96311	MR-IVW LD	GCST90200372	arginine	FOLH1:Q04609:OID30430:v1:Inflammation_II	FOLH1:Q04609:OID30430:v1:Inflammation_II	3	0.017068	0.033918	0.614813	PPP	Q04609	Chen et al.	arginine	HMDB0000517	ENSG00000086205	FOLH1	FALSE
96312	MR-IVW LD	GCST90200372	arginine	GAD1:Q99259:OID31166:v1:Oncology_II	GAD1:Q99259:OID31166:v1:Oncology_II	3	0.0438973	0.034061	0.197473	PPP	Q99259	Chen et al.	arginine	HMDB0000517	ENSG00000128683	GAD1	FALSE
96313	MR-IVW LD	GCST90200372	arginine	GAD2:Q05329:OID30449:v1:Inflammation_II	GAD2:Q05329:OID30449:v1:Inflammation_II	3	0.0232949	0.0339175	0.492203	PPP	Q05329	Chen et al.	arginine	HMDB0000517	ENSG00000136750	GAD2	FALSE
96314	MR-IVW LD	GCST90200372	arginine	GAMT:Q14353:OID30133:v1:Cardiometabolic_II	GAMT:Q14353:OID30133:v1:Cardiometabolic_II	3	-0.0329497	0.0339791	0.332194	PPP	Q14353	Chen et al.	arginine	HMDB0000517	ENSG00000130005	GAMT	FALSE
96315	MR-IVW LD	GCST90200372	arginine	GAPDH:P04406:OID30600:v1:Inflammation_II	GAPDH:P04406:OID30600:v1:Inflammation_II	3	-0.0305509	0.0342018	0.371721	PPP	P04406	Chen et al.	arginine	HMDB0000517	ENSG00000111640	GAPDH	FALSE
96317	MR-IVW LD	GCST90200372	arginine	GART:P22102:OID31004:v1:Neurology_II	GART:P22102:OID31004:v1:Neurology_II	3	0.0317838	0.0334675	0.342269	PPP	P22102	Chen et al.	arginine	HMDB0000517	ENSG00000159131	GART	FALSE
96320	MR-IVW LD	GCST90200372	arginine	GGCT:O75223:OID30304:v1:Cardiometabolic_II	GGCT:O75223:OID30304:v1:Cardiometabolic_II	3	-0.02241	0.033467	0.503103	PPP	O75223	Chen et al.	arginine	HMDB0000517	ENSG00000006625	GGCT	FALSE
96321	MR-IVW LD	GCST90200372	arginine	GLA:P06280:OID30594:v1:Inflammation_II	GLA:P06280:OID30594:v1:Inflammation_II	3	0.0155787	0.0338428	0.645283	PPP	P06280	Chen et al.	arginine	HMDB0000517	ENSG00000102393	GLA	FALSE
96322	MR-IVW LD	GCST90200372	arginine	GMPR2:Q9P2T1:OID30623:v1:Inflammation_II	GMPR2:Q9P2T1:OID30623:v1:Inflammation_II	3	-0.015697	0.0338123	0.642475	PPP	Q9P2T1	Chen et al.	arginine	HMDB0000517	ENSG00000100938	GMPR2	FALSE
96323	MR-IVW LD	GCST90200372	arginine	GMPR:P36959:OID20641:v1:Inflammation	GMPR:P36959:OID20641:v1:Inflammation	3	-0.0368835	0.0333818	0.269204	PPP	P36959	Chen et al.	arginine	HMDB0000517	ENSG00000137198	GMPR	FALSE
96327	MR-IVW LD	GCST90200372	arginine	GUK1:Q16774:OID30148:v1:Cardiometabolic_II	GUK1:Q16774:OID30148:v1:Cardiometabolic_II	3	-0.026633	0.0339785	0.433147	PPP	Q16774	Chen et al.	arginine	HMDB0000517	ENSG00000143774	GUK1	FALSE
96328	MR-IVW LD	GCST90200372	arginine	HARS1:P12081:OID21086:v1:Neurology	HARS1:P12081:OID21086:v1:Neurology	3	-0.0322263	0.0335603	0.33693	PPP	P12081	Chen et al.	arginine	HMDB0000517	ENSG00000170445	HARS	FALSE
96329	MR-IVW LD	GCST90200372	arginine	HDDC2:Q7Z4H3:OID31447:v1:Oncology_II	HDDC2:Q7Z4H3:OID31447:v1:Oncology_II	3	-0.00690915	0.0335066	0.836632	PPP	Q7Z4H3	Chen et al.	arginine	HMDB0000517	ENSG00000111906	HDDC2	FALSE
96332	MR-IVW LD	GCST90200372	arginine	HK2:P52789:OID20065:v1:Cardiometabolic	HK2:P52789:OID20065:v1:Cardiometabolic	3	-0.0198298	0.0338861	0.55842	PPP	P52789	Chen et al.	arginine	HMDB0000517	ENSG00000159399	HK2	FALSE
96333	MR-IVW LD	GCST90200372	arginine	HMGCL:P35914:OID30214:v1:Cardiometabolic_II	HMGCL:P35914:OID30214:v1:Cardiometabolic_II	3	-0.054095	0.0338859	0.110402	PPP	P35914	Chen et al.	arginine	HMDB0000517	ENSG00000117305	HMGCL	FALSE
96334	MR-IVW LD	GCST90200372	arginine	HMOX1:P09601:OID20217:v1:Cardiometabolic	HMOX1:P09601:OID20217:v1:Cardiometabolic	3	0.0244634	0.0337826	0.468979	PPP	P09601	Chen et al.	arginine	HMDB0000517	ENSG00000100292	HMOX1	FALSE
96336	MR-IVW LD	GCST90200372	arginine	HMOX2:P30519:OID20887:v1:Neurology	HMOX2:P30519:OID20887:v1:Neurology	3	0.0534048	0.0339481	0.115689	PPP	P30519	Chen et al.	arginine	HMDB0000517	ENSG00000103415	HMOX2	FALSE
96337	MR-IVW LD	GCST90200372	arginine	HNMT:P50135:OID20975:v1:Neurology	HNMT:P50135:OID20975:v1:Neurology	3	0.0529025	0.0337761	0.117286	PPP	P50135	Chen et al.	arginine	HMDB0000517	ENSG00000150540	HNMT	FALSE
96339	MR-IVW LD	GCST90200372	arginine	HRAS:P01112:OID31263:v1:Oncology_II	HRAS:P01112:OID31263:v1:Oncology_II	3	-0.018421	0.0337667	0.585383	PPP	P01112	Chen et al.	arginine	HMDB0000517	ENSG00000174775	HRAS	FALSE
96342	MR-IVW LD	GCST90200372	arginine	IDO1:P14902:OID30230:v1:Cardiometabolic_II	IDO1:P14902:OID30230:v1:Cardiometabolic_II	3	0.043194	0.0338855	0.202413	PPP	P14902	Chen et al.	arginine	HMDB0000517	ENSG00000131203	IDO1	FALSE
96343	MR-IVW LD	GCST90200372	arginine	IDO1:P14902:OID30563:v1:Inflammation_II	IDO1:P14902:OID30563:v1:Inflammation_II	3	0.0499546	0.033916	0.14078	PPP	P14902	Chen et al.	arginine	HMDB0000517	ENSG00000131203	IDO1	FALSE
96344	MR-IVW LD	GCST90200372	arginine	IDO1:P14902:OID31050:v1:Neurology_II	IDO1:P14902:OID31050:v1:Neurology_II	3	0.0441812	0.0334665	0.186781	PPP	P14902	Chen et al.	arginine	HMDB0000517	ENSG00000131203	IDO1	FALSE
96345	MR-IVW LD	GCST90200372	arginine	IDO1:P14902:OID31474:v1:Oncology_II	IDO1:P14902:OID31474:v1:Oncology_II	3	0.0482379	0.033505	0.149945	PPP	P14902	Chen et al.	arginine	HMDB0000517	ENSG00000131203	IDO1	FALSE
96348	MR-IVW LD	GCST90200372	arginine	IL18R1:Q13478:OID20652:v1:Inflammation	IL18R1:Q13478:OID20652:v1:Inflammation	3	0.072122	0.0333807	0.0307271	PPP	Q13478	Chen et al.	arginine	HMDB0000517	ENSG00000115604	IL18R1	FALSE
96349	MR-IVW LD	GCST90200372	arginine	IL18RAP:O95256:OID20900:v1:Neurology	IL18RAP:O95256:OID20900:v1:Neurology	3	0.0155841	0.0337806	0.64456	PPP	O95256	Chen et al.	arginine	HMDB0000517	ENSG00000115607	IL18RAP	FALSE
96351	MR-IVW LD	GCST90200372	arginine	IL1R1:P14778:OID21116:v1:Neurology	IL1R1:P14778:OID21116:v1:Neurology	3	0.0992395	0.0335896	0.00313206	PPP	P14778	Chen et al.	arginine	HMDB0000517	ENSG00000115594	IL1R1	FALSE
96354	MR-IVW LD	GCST90200372	arginine	IL1RAP:Q9NPH3:OID21126:v1:Neurology	IL1RAP:Q9NPH3:OID21126:v1:Neurology	3	-0.0402956	0.0335605	0.229874	PPP	Q9NPH3	Chen et al.	arginine	HMDB0000517	ENSG00000196083	IL1RAP	FALSE
96356	MR-IVW LD	GCST90200372	arginine	IL1RL1:Q01638:OID20250:v1:Cardiometabolic	IL1RL1:Q01638:OID20250:v1:Cardiometabolic	3	0.0225223	0.033425	0.500427	PPP	Q01638	Chen et al.	arginine	HMDB0000517	ENSG00000115602	IL1RL1	FALSE
96358	MR-IVW LD	GCST90200372	arginine	IL1RL2:Q9HB29:OID20487:v1:Inflammation	IL1RL2:Q9HB29:OID20487:v1:Inflammation	3	0.0641347	0.0338648	0.0582456	PPP	Q9HB29	Chen et al.	arginine	HMDB0000517	ENSG00000115598	IL1RL2	FALSE
96362	MR-IVW LD	GCST90200372	arginine	INPP1:P49441:OID21345:v1:Oncology	INPP1:P49441:OID21345:v1:Oncology	3	0.00783873	0.0336377	0.815735	PPP	P49441	Chen et al.	arginine	HMDB0000517	ENSG00000151689	INPP1	FALSE
96363	MR-IVW LD	GCST90200372	arginine	INPPL1:O15357:OID21314:v1:Oncology	INPPL1:O15357:OID21314:v1:Oncology	3	-0.014608	0.0336374	0.664086	PPP	O15357	Chen et al.	arginine	HMDB0000517	ENSG00000165458	INPPL1	FALSE
96365	MR-IVW LD	GCST90200372	arginine	KDM3A:Q9Y4C1:OID30426:v1:Inflammation_II	KDM3A:Q9Y4C1:OID30426:v1:Inflammation_II	3	-0.0204671	0.033918	0.546224	PPP	Q9Y4C1	Chen et al.	arginine	HMDB0000517	ENSG00000115548	KDM3A	FALSE
96366	MR-IVW LD	GCST90200372	arginine	KHK:P50053:OID30241:v1:Cardiometabolic_II	KHK:P50053:OID30241:v1:Cardiometabolic_II	3	-0.00980036	0.0338868	0.772421	PPP	P50053	Chen et al.	arginine	HMDB0000517	ENSG00000138030	KHK	FALSE
96370	MR-IVW LD	GCST90200372	arginine	KYNU:Q16719:OID20669:v1:Inflammation	KYNU:Q16719:OID20669:v1:Inflammation	3	0.051521	0.033381	0.122728	PPP	Q16719	Chen et al.	arginine	HMDB0000517	ENSG00000115919	KYNU	FALSE
96373	MR-IVW LD	GCST90200372	arginine	LYPLA2:O95372:OID30817:v1:Neurology_II	LYPLA2:O95372:OID30817:v1:Neurology_II	3	0.0172264	0.0339768	0.612153	PPP	O95372	Chen et al.	arginine	HMDB0000517	ENSG00000011009	LYPLA2	FALSE
96375	MR-IVW LD	GCST90200372	arginine	MARS1:P56192:OID30658:v1:Inflammation_II	MARS1:P56192:OID30658:v1:Inflammation_II	3	-0.0397846	0.0338435	0.239776	PPP	P56192	Chen et al.	arginine	HMDB0000517	ENSG00000166986	MARS1	FALSE
96376	MR-IVW LD	GCST90200372	arginine	MGLL:Q99685:OID20711:v1:Inflammation	MGLL:Q99685:OID20711:v1:Inflammation	3	-0.0324916	0.0335123	0.332274	PPP	Q99685	Chen et al.	arginine	HMDB0000517	ENSG00000074416	MGLL	FALSE
96380	MR-IVW LD	GCST90200372	arginine	MSRA:Q9UJ68:OID21513:v1:Oncology	MSRA:Q9UJ68:OID21513:v1:Oncology	3	-0.0306396	0.0334931	0.360296	PPP	Q9UJ68	Chen et al.	arginine	HMDB0000517	ENSG00000175806	MSRA	FALSE
96383	MR-IVW LD	GCST90200372	arginine	MTR:Q99707:OID30110:v1:Cardiometabolic_II	MTR:Q99707:OID30110:v1:Cardiometabolic_II	3	0.0080142	0.0339789	0.813543	PPP	Q99707	Chen et al.	arginine	HMDB0000517	ENSG00000116984	MTR	FALSE
96384	MR-IVW LD	GCST90200372	arginine	MVK:Q03426:OID20459:v1:Inflammation	MVK:Q03426:OID20459:v1:Inflammation	3	0.0104369	0.033865	0.757936	PPP	Q03426	Chen et al.	arginine	HMDB0000517	ENSG00000110921	MVK	FALSE
96387	MR-IVW LD	GCST90200372	arginine	NADK:O95544:OID20178:v1:Cardiometabolic	NADK:O95544:OID20178:v1:Cardiometabolic	3	0.0677113	0.0335565	0.0436088	PPP	O95544	Chen et al.	arginine	HMDB0000517	ENSG00000008130	NADK	FALSE
96390	MR-IVW LD	GCST90200372	arginine	NAMPT:P43490:OID21227:v1:Oncology	NAMPT:P43490:OID21227:v1:Oncology	3	0.020653	0.0339547	0.543021	PPP	P43490	Chen et al.	arginine	HMDB0000517	ENSG00000105835	NAMPT	FALSE
96391	MR-IVW LD	GCST90200372	arginine	NAPRT:Q6XQN6:OID31114:v1:Neurology_II	NAPRT:Q6XQN6:OID31114:v1:Neurology_II	3	0.0163463	0.0334784	0.625362	PPP	Q6XQN6	Chen et al.	arginine	HMDB0000517	ENSG00000147813	NAPRT	FALSE
96392	MR-IVW LD	GCST90200372	arginine	NARS1:O43776:OID31035:v1:Neurology_II	NARS1:O43776:OID31035:v1:Neurology_II	3	-0.0201895	0.033468	0.546344	PPP	O43776	Chen et al.	arginine	HMDB0000517	ENSG00000134440	NARS1	FALSE
96395	MR-IVW LD	GCST90200372	arginine	NME1:P15531:OID30451:v1:Inflammation_II	NME1:P15531:OID30451:v1:Inflammation_II	3	0.0150502	0.0339181	0.657243	PPP	P15531	Chen et al.	arginine	HMDB0000517	ENSG00000239672	NME1	FALSE
96396	MR-IVW LD	GCST90200372	arginine	NME3:Q13232:OID20789:v1:Inflammation	NME3:Q13232:OID20789:v1:Inflammation	3	0.010563	0.0335466	0.752855	PPP	Q13232	Chen et al.	arginine	HMDB0000517	ENSG00000103024	NME3	FALSE
96397	MR-IVW LD	GCST90200372	arginine	NOS1:P29475:OID20863:v1:Neurology	NOS1:P29475:OID20863:v1:Neurology	3	0.0112678	0.0339481	0.739955	PPP	P29475	Chen et al.	arginine	HMDB0000517	ENSG00000089250	NOS1	FALSE
96398	MR-IVW LD	GCST90200372	arginine	NOS2:P35228:OID30087:v1:Cardiometabolic_II	NOS2:P35228:OID30087:v1:Cardiometabolic_II	3	-0.00402298	0.0339793	0.905755	PPP	P35228	Chen et al.	arginine	HMDB0000517	ENSG00000007171	NOS2	FALSE
96399	MR-IVW LD	GCST90200372	arginine	NOS3:P29474:OID20834:v1:Neurology	NOS3:P29474:OID20834:v1:Neurology	3	0.082048	0.0339465	0.0156499	PPP	P29474	Chen et al.	arginine	HMDB0000517	ENSG00000164867	NOS3	FALSE
96400	MR-IVW LD	GCST90200372	arginine	NPL:Q9BXD5:OID30329:v1:Cardiometabolic_II	NPL:Q9BXD5:OID30329:v1:Cardiometabolic_II	3	-0.00941301	0.0334344	0.778299	PPP	Q9BXD5	Chen et al.	arginine	HMDB0000517	ENSG00000135838	NPL	FALSE
96404	MR-IVW LD	GCST90200372	arginine	OPLAH:O14841:OID30201:v1:Cardiometabolic_II	OPLAH:O14841:OID30201:v1:Cardiometabolic_II	3	-0.0105342	0.0338868	0.755903	PPP	O14841	Chen et al.	arginine	HMDB0000517	ENSG00000178814	OPLAH	FALSE
96405	MR-IVW LD	GCST90200372	arginine	OXCT1:P55809:OID30227:v1:Cardiometabolic_II	OXCT1:P55809:OID30227:v1:Cardiometabolic_II	3	-0.0489111	0.0338862	0.14891	PPP	P55809	Chen et al.	arginine	HMDB0000517	ENSG00000083720	OXCT1	FALSE
96409	MR-IVW LD	GCST90200372	arginine	PAFAH1B3:Q15102:OID30998:v1:Neurology_II	PAFAH1B3:Q15102:OID30998:v1:Neurology_II	3	-0.00042416	0.0334681	0.989888	PPP	Q15102	Chen et al.	arginine	HMDB0000517	ENSG00000079462	PAFAH1B3	FALSE
96411	MR-IVW LD	GCST90200372	arginine	PAM:P19021:OID20291:v1:Cardiometabolic	PAM:P19021:OID20291:v1:Cardiometabolic	3	0.0896537	0.0334541	0.00736434	PPP	P19021	Chen et al.	arginine	HMDB0000517	ENSG00000145730	PAM	FALSE
96414	MR-IVW LD	GCST90200372	arginine	PCYT2:Q99447:OID31519:v1:Oncology_II	PCYT2:Q99447:OID31519:v1:Oncology_II	3	-0.0120588	0.0335064	0.718924	PPP	Q99447	Chen et al.	arginine	HMDB0000517	ENSG00000185813	PCYT2	FALSE
96417	MR-IVW LD	GCST90200372	arginine	PHOSPHO1:Q8TCT1:OID20922:v1:Neurology	PHOSPHO1:Q8TCT1:OID20922:v1:Neurology	3	0.00617226	0.0336863	0.854619	PPP	Q8TCT1	Chen et al.	arginine	HMDB0000517	ENSG00000173868	PHOSPHO1	FALSE
96418	MR-IVW LD	GCST90200372	arginine	PHYKPL:Q8IUZ5:OID30634:v1:Inflammation_II	PHYKPL:Q8IUZ5:OID30634:v1:Inflammation_II	3	0.0290441	0.0338124	0.390353	PPP	Q8IUZ5	Chen et al.	arginine	HMDB0000517	ENSG00000175309	PHYKPL	FALSE
96421	MR-IVW LD	GCST90200372	arginine	PKLR:P30613:OID20682:v1:Inflammation	PKLR:P30613:OID20682:v1:Inflammation	3	0.046238	0.0335434	0.168064	PPP	P30613	Chen et al.	arginine	HMDB0000517	ENSG00000143627	PKLR	FALSE
96422	MR-IVW LD	GCST90200372	arginine	PLA2G7:Q13093:OID21105:v1:Neurology	PLA2G7:Q13093:OID21105:v1:Neurology	3	-0.0568667	0.0335601	0.0901753	PPP	Q13093	Chen et al.	arginine	HMDB0000517	ENSG00000146070	PLA2G7	FALSE
96426	MR-IVW LD	GCST90200372	arginine	PMVK:Q15126:OID20850:v1:Neurology	PMVK:Q15126:OID20850:v1:Neurology	3	-0.00365846	0.0339795	0.91426	PPP	Q15126	Chen et al.	arginine	HMDB0000517	ENSG00000163344	PMVK	FALSE
96429	MR-IVW LD	GCST90200372	arginine	PPT1:P50897:OID30947:v1:Neurology_II	PPT1:P50897:OID30947:v1:Neurology_II	3	-0.0205745	0.0338995	0.543899	PPP	P50897	Chen et al.	arginine	HMDB0000517	ENSG00000131238	PPT1	FALSE
96431	MR-IVW LD	GCST90200372	arginine	RAB10:P61026:OID30357:v1:Cardiometabolic_II	RAB10:P61026:OID30357:v1:Cardiometabolic_II	3	-0.0323447	0.033434	0.333334	PPP	P61026	Chen et al.	arginine	HMDB0000517	ENSG00000084733	RAB10	FALSE
96434	MR-IVW LD	GCST90200372	arginine	RAB27B:O00194:OID30354:v1:Cardiometabolic_II	RAB27B:O00194:OID30354:v1:Cardiometabolic_II	3	-0.0300987	0.0334341	0.367992	PPP	O00194	Chen et al.	arginine	HMDB0000517	ENSG00000041353	RAB27B	FALSE
96435	MR-IVW LD	GCST90200372	arginine	RAB2B:Q8WUD1:OID31362:v1:Oncology_II	RAB2B:Q8WUD1:OID31362:v1:Oncology_II	3	-0.0227627	0.033516	0.497037	PPP	Q8WUD1	Chen et al.	arginine	HMDB0000517	ENSG00000129472	RAB2B	FALSE
96436	MR-IVW LD	GCST90200372	arginine	RAB6B:Q9NRW1:OID20817:v1:Neurology	RAB6B:Q9NRW1:OID20817:v1:Neurology	3	0.0494464	0.0339479	0.145245	PPP	Q9NRW1	Chen et al.	arginine	HMDB0000517	ENSG00000154917	RAB6B	FALSE
96438	MR-IVW LD	GCST90200372	arginine	RAC3:P60763:OID30958:v1:Neurology_II	RAC3:P60763:OID30958:v1:Neurology_II	3	0.00622442	0.0338992	0.854315	PPP	P60763	Chen et al.	arginine	HMDB0000517	ENSG00000169750	RAC3	FALSE
96439	MR-IVW LD	GCST90200372	arginine	RALB:P11234:OID30567:v1:Inflammation_II	RALB:P11234:OID30567:v1:Inflammation_II	3	-0.0283346	0.033918	0.403502	PPP	P11234	Chen et al.	arginine	HMDB0000517	ENSG00000144118	RALB	FALSE
96440	MR-IVW LD	GCST90200372	arginine	RAP1A:P62834:OID30452:v1:Inflammation_II	RAP1A:P62834:OID30452:v1:Inflammation_II	3	0.017239	0.0339177	0.611271	PPP	P62834	Chen et al.	arginine	HMDB0000517	ENSG00000116473	RAP1A	FALSE
96442	MR-IVW LD	GCST90200372	arginine	RBKS:Q9H477:OID20986:v1:Neurology	RBKS:Q9H477:OID20986:v1:Neurology	3	0.0447937	0.0339675	0.187261	PPP	Q9H477	Chen et al.	arginine	HMDB0000517	ENSG00000171174	RBKS	FALSE
96448	MR-IVW LD	GCST90200372	arginine	SAT1:P21673:OID30111:v1:Cardiometabolic_II	SAT1:P21673:OID30111:v1:Cardiometabolic_II	3	-0.00535427	0.0339786	0.87479	PPP	P21673	Chen et al.	arginine	HMDB0000517	ENSG00000130066	SAT1	FALSE
96450	MR-IVW LD	GCST90200372	arginine	SAT2:Q96F10:OID31306:v1:Oncology_II	SAT2:Q96F10:OID31306:v1:Oncology_II	3	0.00372781	0.0337375	0.912017	PPP	Q96F10	Chen et al.	arginine	HMDB0000517	ENSG00000141504	SAT2	FALSE
96451	MR-IVW LD	GCST90200372	arginine	SCLY:Q96I15:OID21425:v1:Oncology	SCLY:Q96I15:OID21425:v1:Oncology	3	0.0575827	0.0334801	0.0854494	PPP	Q96I15	Chen et al.	arginine	HMDB0000517	ENSG00000132330	SCLY	FALSE
96452	MR-IVW LD	GCST90200372	arginine	SDHB:P21912:OID31436:v1:Oncology_II	SDHB:P21912:OID31436:v1:Oncology_II	3	0.042321	0.0335064	0.206563	PPP	P21912	Chen et al.	arginine	HMDB0000517	ENSG00000117118	SDHB	FALSE
96456	MR-IVW LD	GCST90200372	arginine	SETMAR:Q53H47:OID20948:v1:Neurology	SETMAR:Q53H47:OID20948:v1:Neurology	3	0.0544058	0.0337504	0.106962	PPP	Q53H47	Chen et al.	arginine	HMDB0000517	ENSG00000170364	SETMAR	FALSE
96457	MR-IVW LD	GCST90200372	arginine	SHMT1:P34896:OID20714:v1:Inflammation	SHMT1:P34896:OID20714:v1:Inflammation	3	-0.00574031	0.0335126	0.863997	PPP	P34896	Chen et al.	arginine	HMDB0000517	ENSG00000176974	SHMT1	FALSE
96458	MR-IVW LD	GCST90200372	arginine	SIRT1:Q96EB6:OID30439:v1:Inflammation_II	SIRT1:Q96EB6:OID30439:v1:Inflammation_II	3	0.00954013	0.0339181	0.778503	PPP	Q96EB6	Chen et al.	arginine	HMDB0000517	ENSG00000096717	SIRT1	FALSE
96460	MR-IVW LD	GCST90200372	arginine	SIRT2:Q8IXJ6:OID21375:v1:Oncology	SIRT2:Q8IXJ6:OID21375:v1:Oncology	3	-0.0162884	0.0336377	0.628221	PPP	Q8IXJ6	Chen et al.	arginine	HMDB0000517	ENSG00000068903	SIRT2	FALSE
96463	MR-IVW LD	GCST90200372	arginine	SLC16A1:P53985:OID20799:v1:Neurology	SLC16A1:P53985:OID20799:v1:Neurology	3	0.0692886	0.0339462	0.0412381	PPP	P53985	Chen et al.	arginine	HMDB0000517	ENSG00000155380	SLC16A1	FALSE
96464	MR-IVW LD	GCST90200372	arginine	SLC1A4:P43007:OID30926:v1:Neurology_II	SLC1A4:P43007:OID30926:v1:Neurology_II	3	-0.035893	0.033899	0.289681	PPP	P43007	Chen et al.	arginine	HMDB0000517	ENSG00000115902	SLC1A4	FALSE
96467	MR-IVW LD	GCST90200372	arginine	SMPD3:Q9NY59:OID30477:v1:Inflammation_II	SMPD3:Q9NY59:OID30477:v1:Inflammation_II	3	0.0092107	0.033917	0.785956	PPP	Q9NY59	Chen et al.	arginine	HMDB0000517	ENSG00000103056	SMPD3	FALSE
96468	MR-IVW LD	GCST90200372	arginine	SMS:P52788:OID30853:v1:Neurology_II	SMS:P52788:OID30853:v1:Neurology_II	3	0.0242835	0.0339768	0.474791	PPP	P52788	Chen et al.	arginine	HMDB0000517	ENSG00000102172	SMS	FALSE
96472	MR-IVW LD	GCST90200372	arginine	SPTLC1:O15269:OID31086:v1:Neurology_II	SPTLC1:O15269:OID31086:v1:Neurology_II	3	0.0211415	0.0334782	0.527713	PPP	O15269	Chen et al.	arginine	HMDB0000517	ENSG00000090054	SPTLC1	FALSE
96474	MR-IVW LD	GCST90200372	arginine	SULT1A1:P50225:OID21031:v1:Neurology	SULT1A1:P50225:OID21031:v1:Neurology	3	-0.00215666	0.0334242	0.948553	PPP	P50225	Chen et al.	arginine	HMDB0000517	ENSG00000196502	SULT1A1	FALSE
96476	MR-IVW LD	GCST90200372	arginine	SUOX:P51687:OID31031:v1:Neurology_II	SUOX:P51687:OID31031:v1:Neurology_II	3	0.0355227	0.0334678	0.288508	PPP	P51687	Chen et al.	arginine	HMDB0000517	ENSG00000139531	SUOX	FALSE
96477	MR-IVW LD	GCST90200372	arginine	TARS1:P26639:OID31343:v1:Oncology_II	TARS1:P26639:OID31343:v1:Oncology_II	3	0.00661159	0.0335159	0.843618	PPP	P26639	Chen et al.	arginine	HMDB0000517	ENSG00000113407	TARS	FALSE
96478	MR-IVW LD	GCST90200372	arginine	TDO2:P48775:OID30910:v1:Neurology_II	TDO2:P48775:OID30910:v1:Neurology_II	3	-0.0228356	0.0338989	0.500541	PPP	P48775	Chen et al.	arginine	HMDB0000517	ENSG00000151790	TDO2	FALSE
96479	MR-IVW LD	GCST90200372	arginine	THTPA:Q9BU02:OID31375:v1:Oncology_II	THTPA:Q9BU02:OID31375:v1:Oncology_II	3	-0.0307437	0.0335496	0.359474	PPP	Q9BU02	Chen et al.	arginine	HMDB0000517	ENSG00000259431	THTPA	FALSE
96481	MR-IVW LD	GCST90200372	arginine	TIGAR:Q9NQ88:OID20894:v1:Neurology	TIGAR:Q9NQ88:OID20894:v1:Neurology	3	0.0327067	0.0339795	0.335777	PPP	Q9NQ88	Chen et al.	arginine	HMDB0000517	ENSG00000078237	TIGAR	FALSE
96483	MR-IVW LD	GCST90200372	arginine	TK1:P04183:OID31294:v1:Oncology_II	TK1:P04183:OID31294:v1:Oncology_II	3	0.045968	0.0337371	0.173029	PPP	P04183	Chen et al.	arginine	HMDB0000517	ENSG00000167900	TK1	FALSE
96485	MR-IVW LD	GCST90200372	arginine	TPK1:Q9H3S4:OID30338:v1:Cardiometabolic_II	TPK1:Q9H3S4:OID30338:v1:Cardiometabolic_II	3	0.0307226	0.0334343	0.35815	PPP	Q9H3S4	Chen et al.	arginine	HMDB0000517	ENSG00000196511	TPK1	FALSE
96486	MR-IVW LD	GCST90200372	arginine	TREH:O43280:OID30388:v1:Cardiometabolic_II	TREH:O43280:OID30388:v1:Cardiometabolic_II	3	-0.0232574	0.0334433	0.486787	PPP	O43280	Chen et al.	arginine	HMDB0000517	ENSG00000118094	TREH	FALSE
96487	MR-IVW LD	GCST90200372	arginine	TYMP:P19971:OID20234:v1:Cardiometabolic	TYMP:P19971:OID20234:v1:Cardiometabolic	3	0.00441541	0.0336826	0.895705	PPP	P19971	Chen et al.	arginine	HMDB0000517	ENSG00000025708	TYMP	FALSE
96489	MR-IVW LD	GCST90200372	arginine	UPB1:Q9UBR1:OID30352:v1:Cardiometabolic_II	UPB1:Q9UBR1:OID30352:v1:Cardiometabolic_II	3	0.0308268	0.033434	0.356518	PPP	Q9UBR1	Chen et al.	arginine	HMDB0000517	ENSG00000100024	UPB1	FALSE
96491	MR-IVW LD	GCST90200372	arginine	VNN1:O95497:OID30711:v1:Inflammation_II	VNN1:O95497:OID30711:v1:Inflammation_II	3	-0.0272723	0.0334132	0.414378	PPP	O95497	Chen et al.	arginine	HMDB0000517	ENSG00000112299	VNN1	FALSE
96492	MR-IVW LD	GCST90200372	arginine	VNN2:O95498:OID21310:v1:Oncology	VNN2:O95498:OID21310:v1:Oncology	3	0.0280457	0.0336351	0.404381	PPP	O95498	Chen et al.	arginine	HMDB0000517	ENSG00000112303	VNN2	FALSE
96493	MR-IVW LD	GCST90200372	arginine	WARS:P23381:OID21084:v1:Neurology	WARS:P23381:OID21084:v1:Neurology	3	0.0755607	0.0335583	0.0243461	PPP	P23381	Chen et al.	arginine	HMDB0000517	ENSG00000140105	WARS	FALSE
96494	MR-IVW LD	GCST90200372	arginine	YARS1:P54577:OID31494:v1:Oncology_II	YARS1:P54577:OID31494:v1:Oncology_II	3	-0.0214435	0.0335065	0.522185	PPP	P54577	Chen et al.	arginine	HMDB0000517	ENSG00000134684	YARS	FALSE
96495	MR-IVW LD	GCST90200374	sphinganine	10024_44_HOGA1_HOGA1	10024_44_HOGA1_HOGA1	1	0.1068	0.0793649	0.178403	DeCODE	Q86XE5	Chen et al.	sphinganine	HMDB0000269	ENSG00000241935	HOGA1	FALSE
96496	MR-IVW LD	GCST90200374	sphinganine	10086_39_CBS_CBS	10086_39_CBS_CBS	1	0.0526679	0.0793664	0.506944	DeCODE	P35520	Chen et al.	sphinganine	HMDB0000269	ENSG00000160200	CBS	FALSE
96497	MR-IVW LD	GCST90200374	sphinganine	10531_18_NRAS_RASN	10531_18_NRAS_RASN	1	0.345493	0.0793456	1.33505e-05	DeCODE	P01111	Chen et al.	sphinganine	HMDB0000269	ENSG00000213281	NRAS	FALSE
96498	MR-IVW LD	GCST90200374	sphinganine	10612_18_PLOD3_PLOD3	10612_18_PLOD3_PLOD3	1	-0.0760173	0.0793659	0.33816	DeCODE	O60568	Chen et al.	sphinganine	HMDB0000269	ENSG00000106397	PLOD3	FALSE
96499	MR-IVW LD	GCST90200374	sphinganine	11098_1_PDXK_PDXK	11098_1_PDXK_PDXK	1	0.337756	0.0793432	2.07282e-05	DeCODE	O00764	Chen et al.	sphinganine	HMDB0000269	ENSG00000160209	PDXK	FALSE
96500	MR-IVW LD	GCST90200374	sphinganine	11241_8_ASL_ARLY	11241_8_ASL_ARLY	1	0.0299521	0.0793634	0.705873	DeCODE	P04424	Chen et al.	sphinganine	HMDB0000269	ENSG00000126522	ASL	FALSE
96501	MR-IVW LD	GCST90200374	sphinganine	11247_20_NAGS_NAGS	11247_20_NAGS_NAGS	1	0.00864526	0.0793635	0.913256	DeCODE	Q8N159	Chen et al.	sphinganine	HMDB0000269	ENSG00000161653	NAGS	FALSE
96502	MR-IVW LD	GCST90200374	sphinganine	11280_6_GAD1_DCE1	11280_6_GAD1_DCE1	1	-0.112182	0.0793613	0.157491	DeCODE	Q99259	Chen et al.	sphinganine	HMDB0000269	ENSG00000128683	GAD1	FALSE
96503	MR-IVW LD	GCST90200374	sphinganine	11348_132_P4HA2_P4HA2	11348_132_P4HA2_P4HA2	1	-0.0556283	0.079363	0.483344	DeCODE	O15460	Chen et al.	sphinganine	HMDB0000269	ENSG00000072682	P4HA2	FALSE
96504	MR-IVW LD	GCST90200374	sphinganine	11361_73_TYMP_TP	11361_73_TYMP_TP	1	0.29134	0.0793484	0.000240987	DeCODE	P19971	Chen et al.	sphinganine	HMDB0000269	ENSG00000025708	TYMP	FALSE
96505	MR-IVW LD	GCST90200374	sphinganine	11368_32_AK2_KAD2	11368_32_AK2_KAD2	1	0.4178	0.0793324	1.39093e-07	DeCODE	P54819	Chen et al.	sphinganine	HMDB0000269	ENSG00000004455	AK2	FALSE
96506	MR-IVW LD	GCST90200374	sphinganine	11377_19_ADH7_ADH7	11377_19_ADH7_ADH7	1	-0.0963226	0.0793619	0.224857	DeCODE	P40394	Chen et al.	sphinganine	HMDB0000269	ENSG00000196344	ADH7	FALSE
96507	MR-IVW LD	GCST90200374	sphinganine	11381_56_PRPS1_PRPS1	11381_56_PRPS1_PRPS1	1	-0.00801146	0.0793635	0.919593	DeCODE	P60891	Chen et al.	sphinganine	HMDB0000269	ENSG00000147224	PRPS1	FALSE
96508	MR-IVW LD	GCST90200374	sphinganine	11382_5_BLVRA_BIEA	11382_5_BLVRA_BIEA	1	0.316951	0.0793456	6.48149e-05	DeCODE	P53004	Chen et al.	sphinganine	HMDB0000269	ENSG00000106605	BLVRA	FALSE
96509	MR-IVW LD	GCST90200374	sphinganine	11391_69_MVK_MVK	11391_69_MVK_MVK	1	0.212266	0.0793555	0.00747579	DeCODE	Q03426	Chen et al.	sphinganine	HMDB0000269	ENSG00000110921	MVK	FALSE
96510	MR-IVW LD	GCST90200374	sphinganine	11402_17_KMT2C_KMT2C	11402_17_KMT2C_KMT2C	1	-0.0359698	0.0793633	0.650384	DeCODE	Q8NEZ4	Chen et al.	sphinganine	HMDB0000269	ENSG00000055609	KMT2C	FALSE
96511	MR-IVW LD	GCST90200374	sphinganine	11424_4_FAH_FAAA	11424_4_FAH_FAAA	1	0.040106	0.0793632	0.613315	DeCODE	P16930	Chen et al.	sphinganine	HMDB0000269	ENSG00000103876	FAH	FALSE
96512	MR-IVW LD	GCST90200374	sphinganine	11441_11_PYGL_PYGL	11441_11_PYGL_PYGL	1	0.276043	0.0793499	0.000503644	DeCODE	P06737	Chen et al.	sphinganine	HMDB0000269	ENSG00000100504	PYGL	FALSE
96513	MR-IVW LD	GCST90200374	sphinganine	11448_34_GALK1_GALK1	11448_34_GALK1_GALK1	1	0.335804	0.0793434	2.31331e-05	DeCODE	P51570	Chen et al.	sphinganine	HMDB0000269	ENSG00000108479	GALK1	FALSE
96514	MR-IVW LD	GCST90200374	sphinganine	11572_4_DNM2_DYN2	11572_4_DNM2_DYN2	1	0.350253	0.0793417	1.01247e-05	DeCODE	P50570	Chen et al.	sphinganine	HMDB0000269	ENSG00000079805	DNM2	FALSE
96515	MR-IVW LD	GCST90200374	sphinganine	11645_9_P4HA1_P4HA1	11645_9_P4HA1_P4HA1	1	0.0212418	0.0793634	0.788967	DeCODE	P13674	Chen et al.	sphinganine	HMDB0000269	ENSG00000122884	P4HA1	FALSE
96516	MR-IVW LD	GCST90200374	sphinganine	11653_69_SLC6A9_SC6A9	11653_69_SLC6A9_SC6A9	1	-0.0584069	0.0793629	0.461763	DeCODE	P48067	Chen et al.	sphinganine	HMDB0000269	ENSG00000196517	SLC6A9	FALSE
96517	MR-IVW LD	GCST90200374	sphinganine	11709_29_CPT1B_CPT1B	11709_29_CPT1B_CPT1B	1	-0.0234687	0.0793634	0.76745	DeCODE	Q92523	Chen et al.	sphinganine	HMDB0000269	ENSG00000205560	CPT1B	FALSE
96518	MR-IVW LD	GCST90200374	sphinganine	12018_84_TPK1_TPK1	12018_84_TPK1_TPK1	1	0.195009	0.0793567	0.0139958	DeCODE	Q9H3S4	Chen et al.	sphinganine	HMDB0000269	ENSG00000196511	TPK1	FALSE
96519	MR-IVW LD	GCST90200374	sphinganine	12334_25_SHMT1_cSHMT	12334_25_SHMT1_cSHMT	1	0.416423	0.0793326	1.52864e-07	DeCODE	P34896	Chen et al.	sphinganine	HMDB0000269	ENSG00000176974	SHMT1	FALSE
96520	MR-IVW LD	GCST90200374	sphinganine	12340_17_AARS_SYAC	12340_17_AARS_SYAC	1	0.398859	0.0793352	4.96856e-07	DeCODE	P49588	Chen et al.	sphinganine	HMDB0000269	ENSG00000090861	AARS	FALSE
96521	MR-IVW LD	GCST90200374	sphinganine	12348_46_SARS2_SYSM	12348_46_SARS2_SYSM	1	0.334914	0.0793435	2.43148e-05	DeCODE	Q9NP81	Chen et al.	sphinganine	HMDB0000269	ENSG00000104835	SARS2	FALSE
96522	MR-IVW LD	GCST90200374	sphinganine	12374_8_PAFAH1B3_PA1B3	12374_8_PAFAH1B3_PA1B3	1	0.0856707	0.0793622	0.280369	DeCODE	Q15102	Chen et al.	sphinganine	HMDB0000269	ENSG00000079462	PAFAH1B3	FALSE
96523	MR-IVW LD	GCST90200374	sphinganine	12395_86_DARS2_SYDM	12395_86_DARS2_SYDM	1	0.355621	0.079341	7.38822e-06	DeCODE	Q6PI48	Chen et al.	sphinganine	HMDB0000269	ENSG00000117593	DARS2	FALSE
96524	MR-IVW LD	GCST90200374	sphinganine	12422_143_ALOX15B_LX15B	12422_143_ALOX15B_LX15B	1	-0.219898	0.0793549	0.00558726	DeCODE	O15296	Chen et al.	sphinganine	HMDB0000269	ENSG00000179593	ALOX15B	FALSE
96525	MR-IVW LD	GCST90200374	sphinganine	12425_104_ARF6_ARF6	12425_104_ARF6_ARF6	1	0.283461	0.0793492	0.000353827	DeCODE	P62330	Chen et al.	sphinganine	HMDB0000269	ENSG00000165527	ARF6	FALSE
96526	MR-IVW LD	GCST90200374	sphinganine	12428_2_LYPLAL1_LYPL1	12428_2_LYPLAL1_LYPL1	1	0.218273	0.079355	0.00594883	DeCODE	Q5VWZ2	Chen et al.	sphinganine	HMDB0000269	ENSG00000143353	LYPLAL1	FALSE
96527	MR-IVW LD	GCST90200374	sphinganine	12450_42_PMVK_PMVK	12450_42_PMVK_PMVK	1	0.370313	0.0793391	3.04927e-06	DeCODE	Q15126	Chen et al.	sphinganine	HMDB0000269	ENSG00000163344	PMVK	FALSE
96528	MR-IVW LD	GCST90200374	sphinganine	12462_20_SETMAR_SETMR	12462_20_SETMAR_SETMR	1	-0.0287728	0.0793634	0.716945	DeCODE	Q53H47	Chen et al.	sphinganine	HMDB0000269	ENSG00000170364	SETMAR	FALSE
96529	MR-IVW LD	GCST90200374	sphinganine	12476_50_TIGAR_TIGAR	12476_50_TIGAR_TIGAR	1	0.0799118	0.0793624	0.313972	DeCODE	Q9NQ88	Chen et al.	sphinganine	HMDB0000269	ENSG00000078237	TIGAR	FALSE
96530	MR-IVW LD	GCST90200374	sphinganine	12507_16_ITPKC_IP3KC	12507_16_ITPKC_IP3KC	1	0.0654579	0.0793628	0.409489	DeCODE	Q96DU7	Chen et al.	sphinganine	HMDB0000269	ENSG00000086544	ITPKC	FALSE
96531	MR-IVW LD	GCST90200374	sphinganine	12515_45_UCK2_UCK2	12515_45_UCK2_UCK2	1	0.172803	0.0793582	0.0294424	DeCODE	Q9BZX2	Chen et al.	sphinganine	HMDB0000269	ENSG00000143179	UCK2	FALSE
96532	MR-IVW LD	GCST90200374	sphinganine	12524_18_SAT2_SAT2	12524_18_SAT2_SAT2	1	0.200173	0.0793564	0.0116539	DeCODE	Q96F10	Chen et al.	sphinganine	HMDB0000269	ENSG00000141504	SAT2	FALSE
96533	MR-IVW LD	GCST90200374	sphinganine	12581_39_IMPA2_IMPA2	12581_39_IMPA2_IMPA2	1	-0.00352727	0.0793635	0.96455	DeCODE	O14732	Chen et al.	sphinganine	HMDB0000269	ENSG00000141401	IMPA2	FALSE
96534	MR-IVW LD	GCST90200374	sphinganine	12632_14_NAT1_ARY1	12632_14_NAT1_ARY1	1	0.0360606	0.0793633	0.64956	DeCODE	P18440	Chen et al.	sphinganine	HMDB0000269	ENSG00000171428	NAT1	FALSE
96535	MR-IVW LD	GCST90200374	sphinganine	12636_113_SMYD2_SMYD2	12636_113_SMYD2_SMYD2	1	0.0425649	0.0793632	0.591731	DeCODE	Q9NRG4	Chen et al.	sphinganine	HMDB0000269	ENSG00000143499	SMYD2	FALSE
96536	MR-IVW LD	GCST90200374	sphinganine	12637_7_CRAT_CACP	12637_7_CRAT_CACP	1	0.347404	0.079342	1.19463e-05	DeCODE	P43155	Chen et al.	sphinganine	HMDB0000269	ENSG00000095321	CRAT	FALSE
96537	MR-IVW LD	GCST90200374	sphinganine	12641_3_INPP5B_I5P2	12641_3_INPP5B_I5P2	1	0.434048	0.0793299	4.4644e-08	DeCODE	P32019	Chen et al.	sphinganine	HMDB0000269	ENSG00000204084	INPP5B	FALSE
96538	MR-IVW LD	GCST90200374	sphinganine	12644_63_ADSS_PURA2	12644_63_ADSS_PURA2	1	0.617241	0.0792956	7.02361e-15	DeCODE	P30520	Chen et al.	sphinganine	HMDB0000269	ENSG00000035687	ADSS	FALSE
96539	MR-IVW LD	GCST90200374	sphinganine	12647_52_SETD2_SETD2	12647_52_SETD2_SETD2	1	-0.218683	0.079355	0.00585565	DeCODE	Q9BYW2	Chen et al.	sphinganine	HMDB0000269	ENSG00000181555	SETD2	FALSE
96540	MR-IVW LD	GCST90200374	sphinganine	12658_72_PANK3_PANK3	12658_72_PANK3_PANK3	1	0.130374	0.0793605	0.100422	DeCODE	Q9H999	Chen et al.	sphinganine	HMDB0000269	ENSG00000120137	PANK3	FALSE
96541	MR-IVW LD	GCST90200374	sphinganine	12667_2_GDA_GUAD	12667_2_GDA_GUAD	1	0.0139659	0.0793635	0.860315	DeCODE	Q9Y2T3	Chen et al.	sphinganine	HMDB0000269	ENSG00000119125	GDA	FALSE
96542	MR-IVW LD	GCST90200374	sphinganine	12675_14_DARS_SYDC	12675_14_DARS_SYDC	1	0.377062	0.0793382	2.00821e-06	DeCODE	P14868	Chen et al.	sphinganine	HMDB0000269	ENSG00000115866	DARS	FALSE
96543	MR-IVW LD	GCST90200374	sphinganine	12686_15_MPST_THTM	12686_15_MPST_THTM	1	0.160863	0.0793589	0.0426596	DeCODE	P25325	Chen et al.	sphinganine	HMDB0000269	ENSG00000128309	MPST	FALSE
96544	MR-IVW LD	GCST90200374	sphinganine	12691_44_SHMT2_GLYM	12691_44_SHMT2_GLYM	1	0.364873	0.0793398	4.24803e-06	DeCODE	P34897	Chen et al.	sphinganine	HMDB0000269	ENSG00000182199	SHMT2	FALSE
96545	MR-IVW LD	GCST90200374	sphinganine	12692_56_DOT1L_DOT1L	12692_56_DOT1L_DOT1L	1	-0.00514279	0.0793635	0.948333	DeCODE	Q8TEK3	Chen et al.	sphinganine	HMDB0000269	ENSG00000104885	DOT1L	FALSE
96546	MR-IVW LD	GCST90200374	sphinganine	12697_30_PIP4K2A_PI42A	12697_30_PIP4K2A_PI42A	1	0.274598	0.0793501	0.000538991	DeCODE	P48426	Chen et al.	sphinganine	HMDB0000269	ENSG00000150867	PIP4K2A	FALSE
96547	MR-IVW LD	GCST90200374	sphinganine	12700_9_ACLY_ACLY	12700_9_ACLY_ACLY	1	0.173105	0.0793582	0.0291602	DeCODE	P53396	Chen et al.	sphinganine	HMDB0000269	ENSG00000131473	ACLY	FALSE
96548	MR-IVW LD	GCST90200374	sphinganine	12786_61_GPCPD1_GDE5	12786_61_GPCPD1_GDE5	1	0.322762	0.079345	4.74513e-05	DeCODE	Q9NPB8	Chen et al.	sphinganine	HMDB0000269	ENSG00000125772	GPCPD1	FALSE
96549	MR-IVW LD	GCST90200374	sphinganine	12812_25_ACYP2_ACYP2	12812_25_ACYP2_ACYP2	1	0.454142	0.0793268	1.03462e-08	DeCODE	P14621	Chen et al.	sphinganine	HMDB0000269	ENSG00000170634	ACYP2	FALSE
96550	MR-IVW LD	GCST90200374	sphinganine	12815_9_IARS_SYIC	12815_9_IARS_SYIC	1	0.0689328	0.0793627	0.385077	DeCODE	P41252	Chen et al.	sphinganine	HMDB0000269	ENSG00000196305	IARS	FALSE
96551	MR-IVW LD	GCST90200374	sphinganine	12818_159_SLC14A2_UT2	12818_159_SLC14A2_UT2	1	0.221661	0.0793548	0.00521739	DeCODE	Q15849	Chen et al.	sphinganine	HMDB0000269	ENSG00000132874	SLC14A2	FALSE
96552	MR-IVW LD	GCST90200374	sphinganine	12881_17_RDH16_RDH16	12881_17_RDH16_RDH16	1	0.250482	0.0793523	0.0015963	DeCODE	O75452	Chen et al.	sphinganine	HMDB0000269	ENSG00000139547	RDH16	FALSE
96553	MR-IVW LD	GCST90200374	sphinganine	12895_28_DGKB_DGKB	12895_28_DGKB_DGKB	1	0.0284773	0.0793634	0.719728	DeCODE	Q9Y6T7	Chen et al.	sphinganine	HMDB0000269	ENSG00000136267	DGKB	FALSE
96554	MR-IVW LD	GCST90200374	sphinganine	12960_9_GCK_HXK4	12960_9_GCK_HXK4	1	0.0505119	0.0793631	0.524473	DeCODE	P35557	Chen et al.	sphinganine	HMDB0000269	ENSG00000106633	GCK	FALSE
96555	MR-IVW LD	GCST90200374	sphinganine	13059_33_RFK_RIFK	13059_33_RFK_RIFK	1	0.0634178	0.0793628	0.42424	DeCODE	Q969G6	Chen et al.	sphinganine	HMDB0000269	ENSG00000135002	RFK	FALSE
96556	MR-IVW LD	GCST90200374	sphinganine	13083_18_VARS_SYVC	13083_18_VARS_SYVC	1	-0.0798058	0.0793624	0.314614	DeCODE	P26640	Chen et al.	sphinganine	HMDB0000269	ENSG00000204394	VARS1	FALSE
96557	MR-IVW LD	GCST90200374	sphinganine	13130_150_HK2_HXK2	13130_150_HK2_HXK2	1	0.342003	0.0793427	1.62922e-05	DeCODE	P52789	Chen et al.	sphinganine	HMDB0000269	ENSG00000159399	HK2	FALSE
96558	MR-IVW LD	GCST90200374	sphinganine	13131_5_HK1_HXK1	13131_5_HK1_HXK1	1	0.0252043	0.0793634	0.750803	DeCODE	P19367	Chen et al.	sphinganine	HMDB0000269	ENSG00000156515	HK1	FALSE
96559	MR-IVW LD	GCST90200374	sphinganine	13430_50_SLC14A1_UT1	13430_50_SLC14A1_UT1	1	0.0815468	0.079359	0.304153	DeCODE	Q13336	Chen et al.	sphinganine	HMDB0000269	ENSG00000141469	SLC14A1	FALSE
96560	MR-IVW LD	GCST90200374	sphinganine	13473_55_ITPKA_IP3KA	13473_55_ITPKA_IP3KA	1	0.243495	0.0793496	0.00215038	DeCODE	P23677	Chen et al.	sphinganine	HMDB0000269	ENSG00000137825	ITPKA	FALSE
96561	MR-IVW LD	GCST90200374	sphinganine	13494_6_CERS5_CERS5	13494_6_CERS5_CERS5	1	0.102661	0.0793583	0.195788	DeCODE	Q8N5B7	Chen et al.	sphinganine	HMDB0000269	ENSG00000139624	CERS5	FALSE
96562	MR-IVW LD	GCST90200374	sphinganine	13498_1_MIOX_MIOX	13498_1_MIOX_MIOX	1	0.0841439	0.0793589	0.28901	DeCODE	Q9UGB7	Chen et al.	sphinganine	HMDB0000269	ENSG00000100253	MIOX	FALSE
96563	MR-IVW LD	GCST90200374	sphinganine	13595_20_THTPA_THTPA	13595_20_THTPA_THTPA	1	-0.0135427	0.0793601	0.8645	DeCODE	Q9BU02	Chen et al.	sphinganine	HMDB0000269	ENSG00000259431	THTPA	FALSE
96564	MR-IVW LD	GCST90200374	sphinganine	13596_3_RAB27B_RB27B	13596_3_RAB27B_RB27B	1	-0.119699	0.0793576	0.131464	DeCODE	O00194	Chen et al.	sphinganine	HMDB0000269	ENSG00000041353	RAB27B	FALSE
96565	MR-IVW LD	GCST90200374	sphinganine	13623_4_MLL2_MLL2	13623_4_MLL2_MLL2	1	0.04156	0.0793598	0.600494	DeCODE	O14686	Chen et al.	sphinganine	HMDB0000269	ENSG00000167548	KMT2D	FALSE
96566	MR-IVW LD	GCST90200374	sphinganine	13624_17_NADK_NADK	13624_17_NADK_NADK	1	0.274287	0.0793467	0.000546588	DeCODE	O95544	Chen et al.	sphinganine	HMDB0000269	ENSG00000008130	NADK	FALSE
96567	MR-IVW LD	GCST90200374	sphinganine	13689_2_ODC1_Ornithine_decarboxylase	13689_2_ODC1_Ornithine_decarboxylase	1	0.0147041	0.0793534	0.852994	DeCODE	P11926	Chen et al.	sphinganine	HMDB0000269	ENSG00000115758	ODC1	FALSE
96568	MR-IVW LD	GCST90200374	sphinganine	13936_24_PGK2_PGK2	13936_24_PGK2_PGK2	1	0.00406004	0.0793534	0.959195	DeCODE	P07205	Chen et al.	sphinganine	HMDB0000269	ENSG00000170950	PGK2	FALSE
96569	MR-IVW LD	GCST90200374	sphinganine	13941_82_FARS2_SYFM	13941_82_FARS2_SYFM	1	-0.00935159	0.0793534	0.906189	DeCODE	O95363	Chen et al.	sphinganine	HMDB0000269	ENSG00000145982	FARS2	FALSE
96570	MR-IVW LD	GCST90200374	sphinganine	13947_371_NUDT12_NUD12	13947_371_NUDT12_NUD12	1	0.200751	0.0793462	0.0114043	DeCODE	Q9BQG2	Chen et al.	sphinganine	HMDB0000269	ENSG00000112874	NUDT12	FALSE
96571	MR-IVW LD	GCST90200374	sphinganine	13990_1_PC_pyruvate_carboxylase	13990_1_PC_pyruvate_carboxylase	1	-0.0035276	0.0793534	0.964542	DeCODE	P11498	Chen et al.	sphinganine	HMDB0000269	ENSG00000173599	PC	FALSE
96572	MR-IVW LD	GCST90200374	sphinganine	13998_26_ADSSL1_PURA1	13998_26_ADSSL1_PURA1	1	0.43313	0.07932	4.74682e-08	DeCODE	Q8N142	Chen et al.	sphinganine	HMDB0000269	ENSG00000185100	ADSSL1	FALSE
96573	MR-IVW LD	GCST90200374	sphinganine	14006_36_GNMT_GNMT	14006_36_GNMT_GNMT	1	-0.0281003	0.0793533	0.723251	DeCODE	Q14749	Chen et al.	sphinganine	HMDB0000269	ENSG00000124713	GNMT	FALSE
96574	MR-IVW LD	GCST90200374	sphinganine	14048_7_IL1RAP_IL_1_R_AcP	14048_7_IL1RAP_IL_1_R_AcP	1	-0.0620084	0.0793527	0.434551	DeCODE	Q9NPH3	Chen et al.	sphinganine	HMDB0000269	ENSG00000196083	IL1RAP	FALSE
96575	MR-IVW LD	GCST90200374	sphinganine	14079_14_IL18R1_IL_18_Ra	14079_14_IL18R1_IL_18_Ra	1	-0.0086915	0.0793534	0.912783	DeCODE	Q13478	Chen et al.	sphinganine	HMDB0000269	ENSG00000115604	IL18R1	FALSE
96576	MR-IVW LD	GCST90200374	sphinganine	14083_25_SEPHS1_SPS1	14083_25_SEPHS1_SPS1	1	0.302293	0.0793371	0.000138835	DeCODE	P49903	Chen et al.	sphinganine	HMDB0000269	ENSG00000086475	SEPHS1	FALSE
96577	MR-IVW LD	GCST90200374	sphinganine	14098_28_CARS_SYCC	14098_28_CARS_SYCC	1	0.345347	0.0793322	1.34181e-05	DeCODE	P49589	Chen et al.	sphinganine	HMDB0000269	ENSG00000110619	CARS	FALSE
96578	MR-IVW LD	GCST90200374	sphinganine	14226_120_BHMT2_BHMT2	14226_120_BHMT2_BHMT2	1	0.0845442	0.0793521	0.286681	DeCODE	Q9H2M3	Chen et al.	sphinganine	HMDB0000269	ENSG00000132840	BHMT2	FALSE
96579	MR-IVW LD	GCST90200374	sphinganine	14271_23_RAB6B_RAB6B	14271_23_RAB6B_RAB6B	1	0.551766	0.0792991	3.45066e-12	DeCODE	Q9NRW1	Chen et al.	sphinganine	HMDB0000269	ENSG00000154917	RAB6B	FALSE
96580	MR-IVW LD	GCST90200374	sphinganine	14287_6_RAB5C_RAB5C	14287_6_RAB5C_RAB5C	1	0.521859	0.0793049	4.6912e-11	DeCODE	P51148	Chen et al.	sphinganine	HMDB0000269	ENSG00000108774	RAB5C	FALSE
96581	MR-IVW LD	GCST90200374	sphinganine	14332_3_RALA_RALA	14332_3_RALA_RALA	1	0.412658	0.0793231	1.96901e-07	DeCODE	P11233	Chen et al.	sphinganine	HMDB0000269	ENSG00000006451	RALA	FALSE
96582	MR-IVW LD	GCST90200374	sphinganine	15414_316_LDHA_LDHA	15414_316_LDHA_LDHA	1	0.361215	0.0793302	5.28091e-06	DeCODE	P00338	Chen et al.	sphinganine	HMDB0000269	ENSG00000134333	LDHA	FALSE
96583	MR-IVW LD	GCST90200374	sphinganine	15426_5_NEU1_NEUR1	15426_5_NEU1_NEUR1	1	-0.0374912	0.0793532	0.636598	DeCODE	Q99519	Chen et al.	sphinganine	HMDB0000269	ENSG00000204386	NEU1	FALSE
96584	MR-IVW LD	GCST90200374	sphinganine	15431_31_OTC_OTCase	15431_31_OTC_OTCase	1	-0.093087	0.0793519	0.240759	DeCODE	P00480	Chen et al.	sphinganine	HMDB0000269	ENSG00000036473	OTC	FALSE
96585	MR-IVW LD	GCST90200374	sphinganine	15435_4_PNP_PNP	15435_4_PNP_PNP	1	0.257817	0.0793416	0.00115628	DeCODE	P00491	Chen et al.	sphinganine	HMDB0000269	ENSG00000198805	PNP	FALSE
96586	MR-IVW LD	GCST90200374	sphinganine	15457_14_ANPEP_Aminopeptidase_N	15457_14_ANPEP_Aminopeptidase_N	1	0.134189	0.0793502	0.0908189	DeCODE	P15144	Chen et al.	sphinganine	HMDB0000269	ENSG00000166825	ANPEP	FALSE
96587	MR-IVW LD	GCST90200374	sphinganine	15480_2_VNN2_VNN2	15480_2_VNN2_VNN2	1	-0.115927	0.079351	0.144032	DeCODE	O95498	Chen et al.	sphinganine	HMDB0000269	ENSG00000112303	VNN2	FALSE
96588	MR-IVW LD	GCST90200374	sphinganine	15487_164_CES1_carboxylesterase__liver	15487_164_CES1_carboxylesterase__liver	1	-0.0574527	0.0793528	0.469056	DeCODE	P23141	Chen et al.	sphinganine	HMDB0000269	ENSG00000198848	CES1	FALSE
96589	MR-IVW LD	GCST90200374	sphinganine	15514_26_BCHE_Pseudocholinesterase	15514_26_BCHE_Pseudocholinesterase	1	-0.0870407	0.0793521	0.272689	DeCODE	P06276	Chen et al.	sphinganine	HMDB0000269	ENSG00000114200	BCHE	FALSE
96590	MR-IVW LD	GCST90200374	sphinganine	15526_33_GSS_GSHB	15526_33_GSS_GSHB	1	0.155913	0.0793491	0.0494254	DeCODE	P48637	Chen et al.	sphinganine	HMDB0000269	ENSG00000100983	GSS	FALSE
96591	MR-IVW LD	GCST90200374	sphinganine	15542_19_CKMT1A_KCRU	15542_19_CKMT1A_KCRU	1	-0.0264642	0.0793533	0.738758	DeCODE	P12532	Chen et al.	sphinganine	HMDB0000269	ENSG00000237289	CKMT1A	FALSE
96592	MR-IVW LD	GCST90200374	sphinganine	15553_22_ACHE_ACES	15553_22_ACHE_ACES	1	-0.0732515	0.0793525	0.355947	DeCODE	P22303	Chen et al.	sphinganine	HMDB0000269	ENSG00000087085	ACHE	FALSE
96593	MR-IVW LD	GCST90200374	sphinganine	15556_49_AMY2B_Alpha_amylase_2B	15556_49_AMY2B_Alpha_amylase_2B	1	-0.124702	0.0793507	0.116058	DeCODE	P19961	Chen et al.	sphinganine	HMDB0000269	ENSG00000240038	AMY2B	FALSE
96594	MR-IVW LD	GCST90200374	sphinganine	15588_17_GLA_galactosidase__alpha	15588_17_GLA_galactosidase__alpha	1	0.0723609	0.0793525	0.361826	DeCODE	P06280	Chen et al.	sphinganine	HMDB0000269	ENSG00000102393	GLA	FALSE
96595	MR-IVW LD	GCST90200374	sphinganine	15607_56_PKLR_KPYR	15607_56_PKLR_KPYR	1	-0.0130148	0.0793534	0.869722	DeCODE	P30613	Chen et al.	sphinganine	HMDB0000269	ENSG00000143627	PKLR	FALSE
96596	MR-IVW LD	GCST90200374	sphinganine	16015_19_GPT_ALT	16015_19_GPT_ALT	1	0.0232992	0.0793533	0.769053	DeCODE	P24298	Chen et al.	sphinganine	HMDB0000269	ENSG00000167701	GPT	FALSE
96597	MR-IVW LD	GCST90200374	sphinganine	16769_20_RAC3_RAC3	16769_20_RAC3_RAC3	1	0.323432	0.0793348	4.566e-05	DeCODE	P60763	Chen et al.	sphinganine	HMDB0000269	ENSG00000169750	RAC3	FALSE
96598	MR-IVW LD	GCST90200374	sphinganine	16809_1_NME4_NDKM	16809_1_NME4_NDKM	1	0.385617	0.0793269	1.16729e-06	DeCODE	O00746	Chen et al.	sphinganine	HMDB0000269	ENSG00000103202	NME4	FALSE
96599	MR-IVW LD	GCST90200374	sphinganine	16857_2_RAB2A_RAB2A	16857_2_RAB2A_RAB2A	1	0.335576	0.0793334	2.33745e-05	DeCODE	P61019	Chen et al.	sphinganine	HMDB0000269	ENSG00000104388	RAB2A	FALSE
96600	MR-IVW LD	GCST90200374	sphinganine	16863_47_NANP_NANP	16863_47_NANP_NANP	1	-0.025346	0.0793533	0.749418	DeCODE	Q8TBE9	Chen et al.	sphinganine	HMDB0000269	ENSG00000170191	NANP	FALSE
96601	MR-IVW LD	GCST90200374	sphinganine	16877_19_MSRB2_MSRB2	16877_19_MSRB2_MSRB2	1	0.27612	0.0793398	0.000501002	DeCODE	Q9Y3D2	Chen et al.	sphinganine	HMDB0000269	ENSG00000148450	MSRB2	FALSE
96602	MR-IVW LD	GCST90200374	sphinganine	16883_57_RAB4A_RAB4A	16883_57_RAB4A_RAB4A	1	0.419573	0.079322	1.22662e-07	DeCODE	P20338	Chen et al.	sphinganine	HMDB0000269	ENSG00000168118	RAB4A	FALSE
96603	MR-IVW LD	GCST90200374	sphinganine	16932_5_SULT1E1_SULT_1E	16932_5_SULT1E1_SULT_1E	1	-0.0236262	0.0793533	0.765906	DeCODE	P49888	Chen et al.	sphinganine	HMDB0000269	ENSG00000109193	SULT1E1	FALSE
96604	MR-IVW LD	GCST90200374	sphinganine	17148_7_BLVRB_BLVRB	17148_7_BLVRB_BLVRB	1	0.0201251	0.0793534	0.799794	DeCODE	P30043	Chen et al.	sphinganine	HMDB0000269	ENSG00000090013	BLVRB	FALSE
96605	MR-IVW LD	GCST90200374	sphinganine	17204_17_PNMT_PNMT	17204_17_PNMT_PNMT	1	0.0562424	0.0793529	0.478472	DeCODE	Q3KPI0	Chen et al.	sphinganine	HMDB0000269	ENSG00000007129	CEACAM21	FALSE
96606	MR-IVW LD	GCST90200374	sphinganine	17205_21_RAB5A_RAB5A	17205_21_RAB5A_RAB5A	1	0.403646	0.0793244	3.6081e-07	DeCODE	P20339	Chen et al.	sphinganine	HMDB0000269	ENSG00000144566	RAB5A	FALSE
96607	MR-IVW LD	GCST90200374	sphinganine	17209_27_SULT2B1_ST2B1	17209_27_SULT2B1_ST2B1	1	0.0321308	0.0793532	0.685545	DeCODE	O00204	Chen et al.	sphinganine	HMDB0000269	ENSG00000088002	SULT2B1	FALSE
96608	MR-IVW LD	GCST90200374	sphinganine	17325_10_GUK1_KGUA	17325_10_GUK1_KGUA	1	0.384344	0.0793271	1.26576e-06	DeCODE	Q16774	Chen et al.	sphinganine	HMDB0000269	ENSG00000143774	GUK1	FALSE
96609	MR-IVW LD	GCST90200374	sphinganine	17333_20_ACADM_ACADM	17333_20_ACADM_ACADM	1	0.317542	0.0793355	6.26721e-05	DeCODE	P11310	Chen et al.	sphinganine	HMDB0000269	ENSG00000117054	ACADM	FALSE
96610	MR-IVW LD	GCST90200374	sphinganine	17357_33_SEPSECS_SPCS	17357_33_SEPSECS_SPCS	1	0.0463764	0.079353	0.55893	DeCODE	Q9HD40	Chen et al.	sphinganine	HMDB0000269	ENSG00000109618	SEPSECS	FALSE
96611	MR-IVW LD	GCST90200374	sphinganine	17398_55_HMOX1_HO_1	17398_55_HMOX1_HO_1	1	-0.0353743	0.0793532	0.655754	DeCODE	P09601	Chen et al.	sphinganine	HMDB0000269	ENSG00000100292	HMOX1	FALSE
96612	MR-IVW LD	GCST90200374	sphinganine	17441_4_ALPI_Alkaline_phosphatase__intestine	17441_4_ALPI_Alkaline_phosphatase__intestine	1	-0.124077	0.0793507	0.117899	DeCODE	P09923	Chen et al.	sphinganine	HMDB0000269	ENSG00000163295	ALPI	FALSE
96613	MR-IVW LD	GCST90200374	sphinganine	17450_51_HARS_Histidyl_tRNA_synthetase	17450_51_HARS_Histidyl_tRNA_synthetase	1	0.468968	0.0793142	3.36368e-09	DeCODE	P12081	Chen et al.	sphinganine	HMDB0000269	ENSG00000170445	HARS	FALSE
96614	MR-IVW LD	GCST90200374	sphinganine	17466_72_ACSF2_ACSF2	17466_72_ACSF2_ACSF2	1	0.194765	0.0793467	0.014104	DeCODE	Q96CM8	Chen et al.	sphinganine	HMDB0000269	ENSG00000167107	ACSF2	FALSE
96615	MR-IVW LD	GCST90200374	sphinganine	17467_1_DHRS9_DHRS9	17467_1_DHRS9_DHRS9	1	0.365776	0.0793296	4.01036e-06	DeCODE	Q9BPW9	Chen et al.	sphinganine	HMDB0000269	ENSG00000073737	DHRS9	FALSE
96616	MR-IVW LD	GCST90200374	sphinganine	17495_141_SIRT3_SIR3	17495_141_SIRT3_SIR3	1	-0.0457194	0.0793531	0.564512	DeCODE	Q9NTG7	Chen et al.	sphinganine	HMDB0000269	ENSG00000142082	SIRT3	FALSE
96617	MR-IVW LD	GCST90200374	sphinganine	17509_6_HPD_HPPD	17509_6_HPD_HPPD	1	-0.00656511	0.0793534	0.934064	DeCODE	P32754	Chen et al.	sphinganine	HMDB0000269	ENSG00000158104	HPD	FALSE
96618	MR-IVW LD	GCST90200374	sphinganine	17675_17_ACOT13_ACO13	17675_17_ACOT13_ACO13	1	0.551952	0.0792991	3.39344e-12	DeCODE	Q9NPJ3	Chen et al.	sphinganine	HMDB0000269	ENSG00000112304	ACOT13	FALSE
96619	MR-IVW LD	GCST90200374	sphinganine	17744_31_RAB11A_RB11A	17744_31_RAB11A_RB11A	1	0.522823	0.0793047	4.32238e-11	DeCODE	P62491	Chen et al.	sphinganine	HMDB0000269	ENSG00000103769	RAB11A	FALSE
96620	MR-IVW LD	GCST90200374	sphinganine	17752_24_ARG2_Arginase	17752_24_ARG2_Arginase	1	-0.116339	0.079351	0.142614	DeCODE	P78540	Chen et al.	sphinganine	HMDB0000269	ENSG00000081181	ARG2	FALSE
96621	MR-IVW LD	GCST90200374	sphinganine	17789_1_QPRT_NADC	17789_1_QPRT_NADC	1	0.00446558	0.0793534	0.955123	DeCODE	Q15274	Chen et al.	sphinganine	HMDB0000269	ENSG00000103485	QPRT	FALSE
96622	MR-IVW LD	GCST90200374	sphinganine	17792_158_ALDH5A1_SSDH	17792_158_ALDH5A1_SSDH	1	0.00990542	0.0793534	0.900661	DeCODE	P51649	Chen et al.	sphinganine	HMDB0000269	ENSG00000112294	ALDH5A1	FALSE
96623	MR-IVW LD	GCST90200374	sphinganine	17814_8_BPNT1_BPNT1	17814_8_BPNT1_BPNT1	1	0.359566	0.0793304	5.82875e-06	DeCODE	O95861	Chen et al.	sphinganine	HMDB0000269	ENSG00000162813	BPNT1	FALSE
96624	MR-IVW LD	GCST90200374	sphinganine	17822_57_RERG_RERG	17822_57_RERG_RERG	1	0.0438966	0.0793531	0.58014	DeCODE	Q96A58	Chen et al.	sphinganine	HMDB0000269	ENSG00000134533	RERG	FALSE
96625	MR-IVW LD	GCST90200374	sphinganine	17843_30_PPCS_PPCS	17843_30_PPCS_PPCS	1	0.429685	0.0793205	6.05809e-08	DeCODE	Q9HAB8	Chen et al.	sphinganine	HMDB0000269	ENSG00000127125	PPCS	FALSE
96626	MR-IVW LD	GCST90200374	sphinganine	17857_6_ACADL_ACADL	17857_6_ACADL_ACADL	1	0.0174765	0.0793534	0.825688	DeCODE	P28330	Chen et al.	sphinganine	HMDB0000269	ENSG00000115361	ACADL	FALSE
96627	MR-IVW LD	GCST90200374	sphinganine	18170_46_PYCR1_P5CR1	18170_46_PYCR1_P5CR1	1	-0.107694	0.0793514	0.174724	DeCODE	P32322	Chen et al.	sphinganine	HMDB0000269	ENSG00000183010	PYCR1	FALSE
96628	MR-IVW LD	GCST90200374	sphinganine	18178_13_SARS_SYSC	18178_13_SARS_SYSC	1	0.279904	0.0793395	0.000418815	DeCODE	P49591	Chen et al.	sphinganine	HMDB0000269	ENSG00000031698	SARS	FALSE
96629	MR-IVW LD	GCST90200374	sphinganine	18179_56_SMS_SPSY	18179_56_SMS_SPSY	1	0.240918	0.0793431	0.00239412	DeCODE	P52788	Chen et al.	sphinganine	HMDB0000269	ENSG00000102172	SMS	FALSE
96630	MR-IVW LD	GCST90200374	sphinganine	18184_28_GMPS_GUAA	18184_28_GMPS_GUAA	1	0.399875	0.0793249	4.6317e-07	DeCODE	P49915	Chen et al.	sphinganine	HMDB0000269	ENSG00000163655	GMPS	FALSE
96631	MR-IVW LD	GCST90200374	sphinganine	18186_15_TARS_SYTC	18186_15_TARS_SYTC	1	0.366121	0.0793295	3.92725e-06	DeCODE	P26639	Chen et al.	sphinganine	HMDB0000269	ENSG00000113407	TARS	FALSE
96632	MR-IVW LD	GCST90200374	sphinganine	18187_16_ASPA_ACY2	18187_16_ASPA_ACY2	1	0.0838966	0.0793522	0.290389	DeCODE	P45381	Chen et al.	sphinganine	HMDB0000269	ENSG00000108381	ASPA	FALSE
96633	MR-IVW LD	GCST90200374	sphinganine	18188_12_GATM_GATM	18188_12_GATM_GATM	1	0.195243	0.0793466	0.0138693	DeCODE	P50440	Chen et al.	sphinganine	HMDB0000269	ENSG00000171766	GATM	FALSE
96634	MR-IVW LD	GCST90200374	sphinganine	18197_97_CKMT2_KCRS	18197_97_CKMT2_KCRS	1	0.0510148	0.079353	0.520299	DeCODE	P17540	Chen et al.	sphinganine	HMDB0000269	ENSG00000131730	CKMT2	FALSE
96635	MR-IVW LD	GCST90200374	sphinganine	18232_42_PIP4K2B_PI42B	18232_42_PIP4K2B_PI42B	1	0.272079	0.0793402	0.000605204	DeCODE	P78356	Chen et al.	sphinganine	HMDB0000269	ENSG00000276293	PIP4K2B	FALSE
96636	MR-IVW LD	GCST90200374	sphinganine	18297_8_MRAS_RASM	18297_8_MRAS_RASM	1	0.0461698	0.079353	0.560683	DeCODE	Q8IXB1	Chen et al.	sphinganine	HMDB0000269	ENSG00000077232	DNAJC10	FALSE
96637	MR-IVW LD	GCST90200374	sphinganine	18309_18_CS_CISY	18309_18_CS_CISY	1	0.386935	0.0793267	1.07307e-06	DeCODE	O75390	Chen et al.	sphinganine	HMDB0000269	ENSG00000062485	CS	FALSE
96638	MR-IVW LD	GCST90200374	sphinganine	18322_15_JMJD6_JMJD6	18322_15_JMJD6_JMJD6	1	0.304117	0.0793369	0.000126472	DeCODE	Q6NYC1	Chen et al.	sphinganine	HMDB0000269	ENSG00000070495	JMJD6	FALSE
96639	MR-IVW LD	GCST90200374	sphinganine	18324_61_SUOX_SUOX	18324_61_SUOX_SUOX	1	0.0940971	0.0793518	0.235693	DeCODE	P51687	Chen et al.	sphinganine	HMDB0000269	ENSG00000139531	SUOX	FALSE
96640	MR-IVW LD	GCST90200374	sphinganine	18328_36_PYCR2_P5CR2	18328_36_PYCR2_P5CR2	1	0.0967704	0.0793518	0.22265	DeCODE	Q96C36	Chen et al.	sphinganine	HMDB0000269	ENSG00000143811	PYCR2	FALSE
96641	MR-IVW LD	GCST90200374	sphinganine	18329_4_PRPS2_PRPS2	18329_4_PRPS2_PRPS2	1	0.158834	0.0793489	0.0453149	DeCODE	P11908	Chen et al.	sphinganine	HMDB0000269	ENSG00000101911	PRPS2	FALSE
96642	MR-IVW LD	GCST90200374	sphinganine	18338_26_IDH1_IDH	18338_26_IDH1_IDH	1	0.326463	0.0793344	3.87142e-05	DeCODE	O75874	Chen et al.	sphinganine	HMDB0000269	ENSG00000138413	IDH1	FALSE
96643	MR-IVW LD	GCST90200374	sphinganine	18342_2_PSAT1_SERC	18342_2_PSAT1_SERC	1	0.0452127	0.0793531	0.568836	DeCODE	Q9Y617	Chen et al.	sphinganine	HMDB0000269	ENSG00000135069	PSAT1	FALSE
96644	MR-IVW LD	GCST90200374	sphinganine	18382_109_COMT_Catechol_O_methyltransferase	18382_109_COMT_Catechol_O_methyltransferase	1	0.0274579	0.0793533	0.729327	DeCODE	P21964	Chen et al.	sphinganine	HMDB0000269	ENSG00000093010	COMT	FALSE
96645	MR-IVW LD	GCST90200374	sphinganine	18398_1_AKR1D1_AK1D1	18398_1_AKR1D1_AK1D1	1	-0.0257287	0.0793533	0.745764	DeCODE	P51857	Chen et al.	sphinganine	HMDB0000269	ENSG00000122787	AKR1D1	FALSE
96646	MR-IVW LD	GCST90200374	sphinganine	18401_18_ALKBH3_ALKB3	18401_18_ALKBH3_ALKB3	1	0.37949	0.0793278	1.71995e-06	DeCODE	Q96Q83	Chen et al.	sphinganine	HMDB0000269	ENSG00000166199	ALKBH3	FALSE
96647	MR-IVW LD	GCST90200374	sphinganine	18403_25_AMPD2_AMPD2	18403_25_AMPD2_AMPD2	1	0.147946	0.0793495	0.062253	DeCODE	Q01433	Chen et al.	sphinganine	HMDB0000269	ENSG00000116337	AMPD2	FALSE
96648	MR-IVW LD	GCST90200374	sphinganine	18422_41_MVD_ERG19	18422_41_MVD_ERG19	1	0.272927	0.0793401	0.000581801	DeCODE	P53602	Chen et al.	sphinganine	HMDB0000269	ENSG00000167508	MVD	FALSE
96649	MR-IVW LD	GCST90200374	sphinganine	18432_32_RALB_RALB	18432_32_RALB_RALB	1	0.470214	0.079314	3.05697e-09	DeCODE	P11234	Chen et al.	sphinganine	HMDB0000269	ENSG00000144118	RALB	FALSE
96650	MR-IVW LD	GCST90200374	sphinganine	18900_37_HRAS_H_ras__WT_	18900_37_HRAS_H_ras__WT_	1	0.144469	0.0793497	0.0686587	DeCODE	P01112	Chen et al.	sphinganine	HMDB0000269	ENSG00000174775	HRAS	FALSE
96651	MR-IVW LD	GCST90200374	sphinganine	18917_53_AMY2A_Pancreatic_alpha_amylase	18917_53_AMY2A_Pancreatic_alpha_amylase	1	-0.117682	0.079351	0.138061	DeCODE	P04746	Chen et al.	sphinganine	HMDB0000269	ENSG00000243480	AMY2A	FALSE
96652	MR-IVW LD	GCST90200374	sphinganine	19114_8_TK2_KITM	19114_8_TK2_KITM	1	0.179078	0.0793477	0.0240157	DeCODE	O00142	Chen et al.	sphinganine	HMDB0000269	ENSG00000166548	TK2	FALSE
96653	MR-IVW LD	GCST90200374	sphinganine	19207_119_ADK_ADK	19207_119_ADK_ADK	1	0.455954	0.0793164	9.00134e-09	DeCODE	P55263	Chen et al.	sphinganine	HMDB0000269	ENSG00000156110	ADK	FALSE
96654	MR-IVW LD	GCST90200374	sphinganine	19222_124_RAB5B_RAB5B	19222_124_RAB5B_RAB5B	1	0.543387	0.0793008	7.27118e-12	DeCODE	P61020	Chen et al.	sphinganine	HMDB0000269	ENSG00000111540	RAB5B	FALSE
96655	MR-IVW LD	GCST90200374	sphinganine	19223_6_RAB1A_RAB1A	19223_6_RAB1A_RAB1A	1	0.271659	0.0793403	0.000617139	DeCODE	P62820	Chen et al.	sphinganine	HMDB0000269	ENSG00000138069	RAB1A	FALSE
96656	MR-IVW LD	GCST90200374	sphinganine	19239_5_ARF1_ARF1	19239_5_ARF1_ARF1	1	0.461403	0.0793155	5.98008e-09	DeCODE	P84077	Chen et al.	sphinganine	HMDB0000269	ENSG00000143761	ARF1	FALSE
96657	MR-IVW LD	GCST90200374	sphinganine	19249_18_KARS_SYK	19249_18_KARS_SYK	1	0.669762	0.0792734	2.94429e-17	DeCODE	Q15046	Chen et al.	sphinganine	HMDB0000269	ENSG00000065427	KARS	FALSE
96658	MR-IVW LD	GCST90200374	sphinganine	19253_82_RAB2B_RAB2B	19253_82_RAB2B_RAB2B	1	0.11766	0.079351	0.138132	DeCODE	Q8WUD1	Chen et al.	sphinganine	HMDB0000269	ENSG00000129472	RAB2B	FALSE
96659	MR-IVW LD	GCST90200374	sphinganine	19254_125_GMPR_GMPR1	19254_125_GMPR_GMPR1	1	0.112128	0.0793512	0.157638	DeCODE	P36959	Chen et al.	sphinganine	HMDB0000269	ENSG00000137198	GMPR	FALSE
96660	MR-IVW LD	GCST90200374	sphinganine	19258_24_GCDH_GCDH	19258_24_GCDH_GCDH	1	0.240586	0.0793431	0.00242758	DeCODE	Q92947	Chen et al.	sphinganine	HMDB0000269	ENSG00000105607	GCDH	FALSE
96661	MR-IVW LD	GCST90200374	sphinganine	19262_219_ACADVL_ACADV	19262_219_ACADVL_ACADV	1	0.350581	0.0793315	9.90706e-06	DeCODE	P49748	Chen et al.	sphinganine	HMDB0000269	ENSG00000072778	ACADVL	FALSE
96662	MR-IVW LD	GCST90200374	sphinganine	19270_26_YARS_SYYC	19270_26_YARS_SYYC	1	0.389054	0.0793264	9.36817e-07	DeCODE	P54577	Chen et al.	sphinganine	HMDB0000269	ENSG00000134684	YARS	FALSE
96663	MR-IVW LD	GCST90200374	sphinganine	19278_19_RAB1B_RAB1B	19278_19_RAB1B_RAB1B	1	0.376108	0.0793282	2.12493e-06	DeCODE	Q9H0U4	Chen et al.	sphinganine	HMDB0000269	ENSG00000174903	RAB1B	FALSE
96664	MR-IVW LD	GCST90200374	sphinganine	19365_11_BCAT2_BCAT2	19365_11_BCAT2_BCAT2	1	0.303231	0.079337	0.000132344	DeCODE	O15382	Chen et al.	sphinganine	HMDB0000269	ENSG00000105552	BCAT2	FALSE
96665	MR-IVW LD	GCST90200374	sphinganine	19376_74_NNMT_NNMT	19376_74_NNMT_NNMT	1	0.103054	0.0793515	0.194046	DeCODE	P40261	Chen et al.	sphinganine	HMDB0000269	ENSG00000166741	NNMT	FALSE
96666	MR-IVW LD	GCST90200374	sphinganine	19446_1_GMPR2_GMPR2	19446_1_GMPR2_GMPR2	1	0.321879	0.079335	4.96602e-05	DeCODE	Q9P2T1	Chen et al.	sphinganine	HMDB0000269	ENSG00000100938	GMPR2	FALSE
96667	MR-IVW LD	GCST90200374	sphinganine	19448_104_UPP1_UPP1	19448_104_UPP1_UPP1	1	0.312448	0.079336	8.20638e-05	DeCODE	Q16831	Chen et al.	sphinganine	HMDB0000269	ENSG00000183696	UPP1	FALSE
96668	MR-IVW LD	GCST90200374	sphinganine	19467_3_RBKS_RBSK	19467_3_RBKS_RBSK	1	0.0742174	0.0793524	0.34964	DeCODE	Q9H477	Chen et al.	sphinganine	HMDB0000269	ENSG00000171174	RBKS	FALSE
96669	MR-IVW LD	GCST90200374	sphinganine	19483_16_KDSR_KDSR	19483_16_KDSR_KDSR	1	0.0714447	0.0793525	0.367937	DeCODE	Q06136	Chen et al.	sphinganine	HMDB0000269	ENSG00000119537	KDSR	FALSE
96670	MR-IVW LD	GCST90200374	sphinganine	19496_1_NPL_NPL	19496_1_NPL_NPL	1	0.180757	0.0793476	0.0227239	DeCODE	Q9BXD5	Chen et al.	sphinganine	HMDB0000269	ENSG00000135838	NPL	FALSE
96671	MR-IVW LD	GCST90200374	sphinganine	19504_22_DTYMK_KTHY	19504_22_DTYMK_KTHY	1	0.406814	0.0793239	2.92026e-07	DeCODE	P23919	Chen et al.	sphinganine	HMDB0000269	ENSG00000168393	DTYMK	FALSE
96672	MR-IVW LD	GCST90200374	sphinganine	19506_6_GLYAT_GLYAT	19506_6_GLYAT_GLYAT	1	-0.0526097	0.0793529	0.507341	DeCODE	Q6IB77	Chen et al.	sphinganine	HMDB0000269	ENSG00000149124	GLYAT	FALSE
96673	MR-IVW LD	GCST90200374	sphinganine	19518_12_HK3_HXK3	19518_12_HK3_HXK3	1	-0.0163826	0.0793534	0.836438	DeCODE	P52790	Chen et al.	sphinganine	HMDB0000269	ENSG00000160883	HK3	FALSE
96674	MR-IVW LD	GCST90200374	sphinganine	2622_18_HMOX2_HO_2	2622_18_HMOX2_HO_2	1	0.191185	0.0793469	0.015975	DeCODE	P30519	Chen et al.	sphinganine	HMDB0000269	ENSG00000103415	HMOX2	FALSE
96675	MR-IVW LD	GCST90200374	sphinganine	2642_4_PAFAH1B2_PAFAH_beta_subunit	2642_4_PAFAH1B2_PAFAH_beta_subunit	1	0.236418	0.0793435	0.00288551	DeCODE	P68402	Chen et al.	sphinganine	HMDB0000269	ENSG00000168092	PAFAH1B2	FALSE
96676	MR-IVW LD	GCST90200374	sphinganine	2870_29_RAC1_RAC1	2870_29_RAC1_RAC1	1	0.299773	0.0793374	0.0001578	DeCODE	P63000	Chen et al.	sphinganine	HMDB0000269	ENSG00000136238	RAC1	FALSE
96677	MR-IVW LD	GCST90200374	sphinganine	2943_5_CYP3A4_Cytochrome_P450_3A4	2943_5_CYP3A4_Cytochrome_P450_3A4	1	-0.0101937	0.0793534	0.897785	DeCODE	P08684	Chen et al.	sphinganine	HMDB0000269	ENSG00000160868	CYP3A4	FALSE
96678	MR-IVW LD	GCST90200374	sphinganine	2991_9_IL1R1_IL_1_sRI	2991_9_IL1R1_IL_1_sRI	1	-0.145959	0.0793496	0.0658498	DeCODE	P14778	Chen et al.	sphinganine	HMDB0000269	ENSG00000115594	IL1R1	FALSE
96679	MR-IVW LD	GCST90200374	sphinganine	2993_1_IL18RAP_IL_18_Rb	2993_1_IL18RAP_IL_18_Rb	1	0.156824	0.079349	0.0481114	DeCODE	O95256	Chen et al.	sphinganine	HMDB0000269	ENSG00000115607	IL18RAP	FALSE
96680	MR-IVW LD	GCST90200374	sphinganine	2994_71_IL1RL2_IL_1Rrp2	2994_71_IL1RL2_IL_1Rrp2	1	0.0605523	0.0793528	0.445418	DeCODE	Q9HB29	Chen et al.	sphinganine	HMDB0000269	ENSG00000115598	IL1RL2	FALSE
96681	MR-IVW LD	GCST90200374	sphinganine	3182_38_ENTPD1_CD39	3182_38_ENTPD1_CD39	1	-0.06758	0.0793526	0.394413	DeCODE	P49961	Chen et al.	sphinganine	HMDB0000269	ENSG00000138185	ENTPD1	FALSE
96682	MR-IVW LD	GCST90200374	sphinganine	3192_3_CNDP2_Glutamate_carboxypeptidase	3192_3_CNDP2_Glutamate_carboxypeptidase	1	0.124768	0.0793506	0.115866	DeCODE	Q96KP4	Chen et al.	sphinganine	HMDB0000269	ENSG00000133313	CNDP2	FALSE
96683	MR-IVW LD	GCST90200374	sphinganine	3232_28_ACP5_TrATPase	3232_28_ACP5_TrATPase	1	-0.0928257	0.0793519	0.242082	DeCODE	P13686	Chen et al.	sphinganine	HMDB0000269	ENSG00000102575	ACP5	FALSE
96684	MR-IVW LD	GCST90200374	sphinganine	3343_1_ACY1_Aminoacylase_1	3343_1_ACY1_Aminoacylase_1	1	-0.0841958	0.0793522	0.288672	DeCODE	Q03154	Chen et al.	sphinganine	HMDB0000269	ENSG00000114786	ACY1	FALSE
96685	MR-IVW LD	GCST90200374	sphinganine	3583_54_ARSA_Arylsulfatase_A	3583_54_ARSA_Arylsulfatase_A	1	-0.215705	0.0793451	0.00655647	DeCODE	P15289	Chen et al.	sphinganine	HMDB0000269	ENSG00000100299	ARSA	FALSE
96686	MR-IVW LD	GCST90200374	sphinganine	3761_4_PTGS2_COX_2	3761_4_PTGS2_COX_2	1	0.510273	0.079307	1.24168e-10	DeCODE	P35354	Chen et al.	sphinganine	HMDB0000269	ENSG00000073756	PTGS2	FALSE
96687	MR-IVW LD	GCST90200374	sphinganine	3800_71_CKB_CK_BB	3800_71_CKB_CK_BB	1	-0.165642	0.0793485	0.0368407	DeCODE	P12277	Chen et al.	sphinganine	HMDB0000269	ENSG00000166165	CKB	FALSE
96688	MR-IVW LD	GCST90200374	sphinganine	3848_14_GAPDH_GAPDH__liver	3848_14_GAPDH_GAPDH__liver	1	0.313411	0.0793359	7.80091e-05	DeCODE	P04406	Chen et al.	sphinganine	HMDB0000269	ENSG00000111640	GAPDH	FALSE
96689	MR-IVW LD	GCST90200374	sphinganine	3890_8_LDHB_LDH_H_1	3890_8_LDHB_LDH_H_1	1	0.311237	0.0793362	8.74459e-05	DeCODE	P07195	Chen et al.	sphinganine	HMDB0000269	ENSG00000111716	LDHB	FALSE
96690	MR-IVW LD	GCST90200374	sphinganine	4234_8_IL1RL1_IL_1_R4	4234_8_IL1RL1_IL_1_R4	1	-0.0456239	0.0793531	0.565326	DeCODE	Q01638	Chen et al.	sphinganine	HMDB0000269	ENSG00000115602	IL1RL1	FALSE
96691	MR-IVW LD	GCST90200374	sphinganine	4294_16_SPHK1_Sphingosine_kinase_1	4294_16_SPHK1_Sphingosine_kinase_1	1	-0.0519968	0.0793529	0.5123	DeCODE	Q9NYA1	Chen et al.	sphinganine	HMDB0000269	ENSG00000176170	SPHK1	FALSE
96692	MR-IVW LD	GCST90200374	sphinganine	4301_58_TK1_Thymidine_kinase	4301_58_TK1_Thymidine_kinase	1	0.0446976	0.0793531	0.573248	DeCODE	P04183	Chen et al.	sphinganine	HMDB0000269	ENSG00000167900	TK1	FALSE
96693	MR-IVW LD	GCST90200374	sphinganine	4435_66_ENPP7_ENPP7	4435_66_ENPP7_ENPP7	1	0.0350987	0.0793532	0.658265	DeCODE	Q6UWV6	Chen et al.	sphinganine	HMDB0000269	ENSG00000182156	ENPP7	FALSE
96694	MR-IVW LD	GCST90200374	sphinganine	4436_1_ENTPD3_ENTP3	4436_1_ENTPD3_ENTP3	1	-0.00130903	0.0793534	0.986839	DeCODE	O75355	Chen et al.	sphinganine	HMDB0000269	ENSG00000168032	ENTPD3	FALSE
96695	MR-IVW LD	GCST90200374	sphinganine	4437_56_ENTPD5_ENTP5	4437_56_ENTPD5_ENTP5	1	-0.0390854	0.0793532	0.62233	DeCODE	O75356	Chen et al.	sphinganine	HMDB0000269	ENSG00000187097	ENTPD5	FALSE
96696	MR-IVW LD	GCST90200374	sphinganine	4468_21_SPHK2_SPHK2	4468_21_SPHK2_SPHK2	1	0.317106	0.0793355	6.41447e-05	DeCODE	Q9NRA0	Chen et al.	sphinganine	HMDB0000269	ENSG00000063176	SPHK2	FALSE
96697	MR-IVW LD	GCST90200374	sphinganine	4535_50_BST1_BST1	4535_50_BST1_BST1	1	-0.149307	0.0793495	0.0598851	DeCODE	Q10588	Chen et al.	sphinganine	HMDB0000269	ENSG00000109743	BST1	FALSE
96698	MR-IVW LD	GCST90200374	sphinganine	4559_64_KYNU_KYNU	4559_64_KYNU_KYNU	1	0.19165	0.0793469	0.0157206	DeCODE	Q16719	Chen et al.	sphinganine	HMDB0000269	ENSG00000115919	KYNU	FALSE
96699	MR-IVW LD	GCST90200374	sphinganine	4965_27_ATP5B_ATP_synthase_beta_chain	4965_27_ATP5B_ATP_synthase_beta_chain	1	0.116163	0.079351	0.143219	DeCODE	P06576	Chen et al.	sphinganine	HMDB0000269	ENSG00000110955	ATP5B	FALSE
96700	MR-IVW LD	GCST90200374	sphinganine	5011_11_NAMPT_PBEF	5011_11_NAMPT_PBEF	1	0.130556	0.0793504	0.0999048	DeCODE	P43490	Chen et al.	sphinganine	HMDB0000269	ENSG00000105835	NAMPT	FALSE
96701	MR-IVW LD	GCST90200374	sphinganine	5015_15_PLA2G7_PAFAH	5015_15_PLA2G7_PAFAH	1	-0.196475	0.0793465	0.0132801	DeCODE	Q13093	Chen et al.	sphinganine	HMDB0000269	ENSG00000146070	PLA2G7	FALSE
96702	MR-IVW LD	GCST90200374	sphinganine	5020_50_PGK1_phosphoglycerate_kinase_1	5020_50_PGK1_phosphoglycerate_kinase_1	1	0.290404	0.0793384	0.000251898	DeCODE	P00558	Chen et al.	sphinganine	HMDB0000269	ENSG00000102144	PGK1	FALSE
96703	MR-IVW LD	GCST90200374	sphinganine	5030_52_SIRT2_SIRT2	5030_52_SIRT2_SIRT2	1	0.349099	0.0793317	1.08004e-05	DeCODE	Q8IXJ6	Chen et al.	sphinganine	HMDB0000269	ENSG00000068903	SIRT2	FALSE
96704	MR-IVW LD	GCST90200374	sphinganine	5082_51_IL1RAPL2_IL_1_sR9	5082_51_IL1RAPL2_IL_1_sR9	1	0.0669432	0.0793526	0.398884	DeCODE	Q9NP60	Chen et al.	sphinganine	HMDB0000269	ENSG00000189108	IL1RAPL2	FALSE
96705	MR-IVW LD	GCST90200374	sphinganine	5229_90_IMPDH1_IMDH1	5229_90_IMPDH1_IMDH1	1	1.22277	0.0790865	6.33841e-54	DeCODE	P20839	Chen et al.	sphinganine	HMDB0000269	ENSG00000106348	IMPDH1	FALSE
96706	MR-IVW LD	GCST90200374	sphinganine	5250_53_IMPDH2_IMDH2	5250_53_IMPDH2_IMDH2	1	0.622031	0.0792844	4.31013e-15	DeCODE	P12268	Chen et al.	sphinganine	HMDB0000269	ENSG00000178035	IMPDH2	FALSE
96707	MR-IVW LD	GCST90200374	sphinganine	5456_59_CNDP1_CNDP1	5456_59_CNDP1_CNDP1	1	-0.0763922	0.0793524	0.3357	DeCODE	Q96KN2	Chen et al.	sphinganine	HMDB0000269	ENSG00000150656	CNDP1	FALSE
96708	MR-IVW LD	GCST90200374	sphinganine	5478_50_FOLH1_PSMA	5478_50_FOLH1_PSMA	1	-0.0505858	0.079353	0.523813	DeCODE	Q04609	Chen et al.	sphinganine	HMDB0000269	ENSG00000086205	FOLH1	FALSE
96709	MR-IVW LD	GCST90200374	sphinganine	5620_13_PAM_AMD	5620_13_PAM_AMD	1	-0.152006	0.0793493	0.0554089	DeCODE	P19021	Chen et al.	sphinganine	HMDB0000269	ENSG00000145730	PAM	FALSE
96710	MR-IVW LD	GCST90200374	sphinganine	5742_14_ACP6_PPA6	5742_14_ACP6_PPA6	1	-0.0429052	0.0793531	0.588724	DeCODE	Q9NPH0	Chen et al.	sphinganine	HMDB0000269	ENSG00000162836	ACP6	FALSE
96711	MR-IVW LD	GCST90200374	sphinganine	5843_60_EHMT2_NG36	5843_60_EHMT2_NG36	1	-0.085194	0.0793521	0.282993	DeCODE	Q96KQ7	Chen et al.	sphinganine	HMDB0000269	ENSG00000204371	EHMT2	FALSE
96712	MR-IVW LD	GCST90200374	sphinganine	5867_60_ARG1_ARGI1	5867_60_ARG1_ARGI1	1	0.207963	0.0793457	0.00876806	DeCODE	P05089	Chen et al.	sphinganine	HMDB0000269	ENSG00000118520	ARG1	FALSE
96713	MR-IVW LD	GCST90200374	sphinganine	5909_51_NME1_Nucleoside_diphosphate_kinase_A	5909_51_NME1_Nucleoside_diphosphate_kinase_A	1	0.160937	0.0793488	0.0425379	DeCODE	P15531	Chen et al.	sphinganine	HMDB0000269	ENSG00000239672	NME1	FALSE
96714	MR-IVW LD	GCST90200374	sphinganine	6077_63_CECR1_CECR1	6077_63_CECR1_CECR1	1	-0.0707673	0.0793525	0.372495	DeCODE	Q9NZK5	Chen et al.	sphinganine	HMDB0000269	ENSG00000093072	CECR1	FALSE
96715	MR-IVW LD	GCST90200374	sphinganine	6221_1_ADPGK_ADPGK	6221_1_ADPGK_ADPGK	1	-0.0318765	0.0793532	0.687902	DeCODE	Q9BRR6	Chen et al.	sphinganine	HMDB0000269	ENSG00000159322	ADPGK	FALSE
96716	MR-IVW LD	GCST90200374	sphinganine	6431_68_PCYOX1_PCYOX	6431_68_PCYOX1_PCYOX	1	-0.0700771	0.0793525	0.377177	DeCODE	Q9UHG3	Chen et al.	sphinganine	HMDB0000269	ENSG00000116005	PCYOX1	FALSE
96717	MR-IVW LD	GCST90200374	sphinganine	6434_18_AOC2_Amine_oxidase	6434_18_AOC2_Amine_oxidase	1	-0.0291371	0.0793533	0.713484	DeCODE	O75106	Chen et al.	sphinganine	HMDB0000269	ENSG00000131480	AOC2	FALSE
96718	MR-IVW LD	GCST90200374	sphinganine	6480_1_CANT1_CANT1	6480_1_CANT1_CANT1	1	-0.066617	0.0793526	0.401185	DeCODE	Q8WVQ1	Chen et al.	sphinganine	HMDB0000269	ENSG00000171302	CANT1	FALSE
96719	MR-IVW LD	GCST90200374	sphinganine	6706_18_ALPPL2_PPBN	6706_18_ALPPL2_PPBN	1	-0.0796279	0.0793523	0.315632	DeCODE	P10696	Chen et al.	sphinganine	HMDB0000269	ENSG00000163286	ALPPL2	FALSE
96720	MR-IVW LD	GCST90200374	sphinganine	6715_63_ALPPL2_PPBN	6715_63_ALPPL2_PPBN	1	-0.0750098	0.0793524	0.344519	DeCODE	P10696	Chen et al.	sphinganine	HMDB0000269	ENSG00000163286	ALPPL2	FALSE
96721	MR-IVW LD	GCST90200374	sphinganine	6923_1_PLOD2_PLOD2	6923_1_PLOD2_PLOD2	1	0.229403	0.079344	0.00383725	DeCODE	O00469	Chen et al.	sphinganine	HMDB0000269	ENSG00000152952	PLOD2	FALSE
96722	MR-IVW LD	GCST90200374	sphinganine	6998_106_ASPH_HAAH	6998_106_ASPH_HAAH	1	0.0673571	0.0793526	0.395974	DeCODE	Q12797	Chen et al.	sphinganine	HMDB0000269	ENSG00000198363	ASPH	FALSE
96723	MR-IVW LD	GCST90200374	sphinganine	7137_8_MSRA_MSRA	7137_8_MSRA_MSRA	1	0.0303068	0.0793533	0.702519	DeCODE	Q9UJ68	Chen et al.	sphinganine	HMDB0000269	ENSG00000175806	MSRA	FALSE
96724	MR-IVW LD	GCST90200374	sphinganine	7206_20_FBP1_F16P1	7206_20_FBP1_F16P1	1	0.0171914	0.0793534	0.828486	DeCODE	P09467	Chen et al.	sphinganine	HMDB0000269	ENSG00000165140	FBP1	FALSE
96725	MR-IVW LD	GCST90200374	sphinganine	7267_2_SPTLC2_LCB2	7267_2_SPTLC2_LCB2	1	0.0591064	0.0793528	0.456359	DeCODE	O15270	Chen et al.	sphinganine	HMDB0000269	ENSG00000100596	SPTLC2	FALSE
96726	MR-IVW LD	GCST90200374	sphinganine	7761_125_CHKB_CHKB	7761_125_CHKB_CHKB	1	0.295381	0.0793379	0.000196813	DeCODE	Q9Y259	Chen et al.	sphinganine	HMDB0000269	ENSG00000100288	CHKB	FALSE
96727	MR-IVW LD	GCST90200374	sphinganine	7824_88_MSRB3_MSRB3	7824_88_MSRB3_MSRB3	1	-0.0749946	0.0793524	0.344616	DeCODE	Q8IXL7	Chen et al.	sphinganine	HMDB0000269	ENSG00000174099	MSRB3	FALSE
96728	MR-IVW LD	GCST90200374	sphinganine	7825_7_ABHD12_ABD12	7825_7_ABHD12_ABD12	1	0.0210619	0.0793533	0.790686	DeCODE	Q8N2K0	Chen et al.	sphinganine	HMDB0000269	ENSG00000100997	ABHD12	FALSE
96729	MR-IVW LD	GCST90200374	sphinganine	7879_12_CYP3A4_Cytochrome_P450_3A4	7879_12_CYP3A4_Cytochrome_P450_3A4	1	0.0261361	0.0793533	0.741881	DeCODE	P08684	Chen et al.	sphinganine	HMDB0000269	ENSG00000160868	CYP3A4	FALSE
96730	MR-IVW LD	GCST90200374	sphinganine	7886_26_SPTLC1_SPTC1	7886_26_SPTLC1_SPTC1	1	0.290924	0.0793383	0.000245534	DeCODE	O15269	Chen et al.	sphinganine	HMDB0000269	ENSG00000090054	SPTLC1	FALSE
96731	MR-IVW LD	GCST90200374	sphinganine	7986_98_NAALAD2_NALD2	7986_98_NAALAD2_NALD2	1	-0.0588013	0.0793528	0.458687	DeCODE	Q9Y3Q0	Chen et al.	sphinganine	HMDB0000269	ENSG00000077616	NAALAD2	FALSE
96732	MR-IVW LD	GCST90200374	sphinganine	7999_23_ENTPD1_CD39	7999_23_ENTPD1_CD39	1	-0.0804967	0.0793523	0.310381	DeCODE	P49961	Chen et al.	sphinganine	HMDB0000269	ENSG00000138185	ENTPD1	FALSE
96733	MR-IVW LD	GCST90200374	sphinganine	8004_15_GAPDHS_G3PT	8004_15_GAPDHS_G3PT	1	-0.240525	0.0793431	0.00243381	DeCODE	O14556	Chen et al.	sphinganine	HMDB0000269	ENSG00000105679	GAPDHS	FALSE
96734	MR-IVW LD	GCST90200374	sphinganine	8011_96_PAPL_PAPL	8011_96_PAPL_PAPL	1	-0.143524	0.0793498	0.0704894	DeCODE	Q6ZNF0	Chen et al.	sphinganine	HMDB0000269	ENSG00000183760	ACP7	FALSE
96735	MR-IVW LD	GCST90200374	sphinganine	8269_327_ARSK_ARSK	8269_327_ARSK_ARSK	1	-0.488636	0.0793109	7.22774e-10	DeCODE	Q6UWY0	Chen et al.	sphinganine	HMDB0000269	ENSG00000164291	ARSK	FALSE
96736	MR-IVW LD	GCST90200374	sphinganine	8328_9_ETNK1_EKI1	8328_9_ETNK1_EKI1	1	-0.0558402	0.0793529	0.481623	DeCODE	Q9HBU6	Chen et al.	sphinganine	HMDB0000269	ENSG00000139163	ETNK1	FALSE
96737	MR-IVW LD	GCST90200374	sphinganine	8396_42_FAAH2_FAAH2	8396_42_FAAH2_FAAH2	1	-0.0360105	0.0793532	0.649972	DeCODE	Q6GMR7	Chen et al.	sphinganine	HMDB0000269	ENSG00000165591	FAAH2	FALSE
96738	MR-IVW LD	GCST90200374	sphinganine	8569_147_ARL8B_ARL8B	8569_147_ARL8B_ARL8B	1	0.101643	0.0793516	0.20022	DeCODE	Q9NVJ2	Chen et al.	sphinganine	HMDB0000269	ENSG00000134108	ARL8B	FALSE
96739	MR-IVW LD	GCST90200374	sphinganine	8932_1_ENTPD6_ENTP6	8932_1_ENTPD6_ENTP6	1	0.0273329	0.0793533	0.730511	DeCODE	O75354	Chen et al.	sphinganine	HMDB0000269	ENSG00000197586	ENTPD6	FALSE
96740	MR-IVW LD	GCST90200374	sphinganine	9000_177_SLC3A1_SLC31	9000_177_SLC3A1_SLC31	1	0.0483185	0.079353	0.542587	DeCODE	Q07837	Chen et al.	sphinganine	HMDB0000269	ENSG00000138079	SLC3A1	FALSE
96741	MR-IVW LD	GCST90200374	sphinganine	9045_3_SLC27A2_S27A2	9045_3_SLC27A2_S27A2	1	0.372524	0.0793287	2.65359e-06	DeCODE	O14975	Chen et al.	sphinganine	HMDB0000269	ENSG00000140284	SLC27A2	FALSE
96742	MR-IVW LD	GCST90200374	sphinganine	9231_23_IMPAD1_IMPA3	9231_23_IMPAD1_IMPA3	1	-0.284822	0.079339	0.000330762	DeCODE	Q9NX62	Chen et al.	sphinganine	HMDB0000269	ENSG00000104331	IMPAD1	FALSE
96743	MR-IVW LD	GCST90200374	sphinganine	9237_54_ACP2_Lysosomal_acid_phosphatase	9237_54_ACP2_Lysosomal_acid_phosphatase	1	0.039791	0.0793531	0.61606	DeCODE	P11117	Chen et al.	sphinganine	HMDB0000269	ENSG00000134575	ACP2	FALSE
96744	MR-IVW LD	GCST90200374	sphinganine	9244_27_PPT1_PPT1	9244_27_PPT1_PPT1	1	0.229757	0.079344	0.00378307	DeCODE	P50897	Chen et al.	sphinganine	HMDB0000269	ENSG00000131238	PPT1	FALSE
96745	MR-IVW LD	GCST90200374	sphinganine	9385_4_GAA_GAA	9385_4_GAA_GAA	1	-0.0101629	0.0793534	0.898093	DeCODE	P10253	Chen et al.	sphinganine	HMDB0000269	ENSG00000171298	GAA	FALSE
96746	MR-IVW LD	GCST90200374	sphinganine	9482_110_NUDT9_NUDT9	9482_110_NUDT9_NUDT9	1	0.406939	0.0793239	2.89599e-07	DeCODE	Q9BW91	Chen et al.	sphinganine	HMDB0000269	ENSG00000170502	NUDT9	FALSE
96747	MR-IVW LD	GCST90200374	sphinganine	9504_19_RAB27A_RB27A	9504_19_RAB27A_RB27A	1	-0.125416	0.0793506	0.113985	DeCODE	P51159	Chen et al.	sphinganine	HMDB0000269	ENSG00000069974	RAB27A	FALSE
96748	MR-IVW LD	GCST90200374	sphinganine	9518_95_PLA1A_PLA1A	9518_95_PLA1A_PLA1A	1	-0.110419	0.0793513	0.164066	DeCODE	Q53H76	Chen et al.	sphinganine	HMDB0000269	ENSG00000144837	PLA1A	FALSE
96749	MR-IVW LD	GCST90200374	sphinganine	9759_13_IDO1_INDO	9759_13_IDO1_INDO	1	-0.060093	0.0793528	0.448877	DeCODE	P14902	Chen et al.	sphinganine	HMDB0000269	ENSG00000131203	IDO1	FALSE
96750	MR-IVW LD	GCST90200374	sphinganine	9828_86_LDHC_LDHC	9828_86_LDHC_LDHC	1	-0.0710739	0.0793525	0.370427	DeCODE	P07864	Chen et al.	sphinganine	HMDB0000269	ENSG00000166796	LDHC	FALSE
96751	MR-IVW LD	GCST90200374	sphinganine	9834_62_ADH1B_ADH1B	9834_62_ADH1B_ADH1B	1	0.0356956	0.0793532	0.652832	DeCODE	P00325	Chen et al.	sphinganine	HMDB0000269	ENSG00000196616	ADH1B	FALSE
96752	MR-IVW LD	GCST90200374	sphinganine	9840_2_CDC42_Cdc42Hs	9840_2_CDC42_Cdc42Hs	1	0.194076	0.0793467	0.0144483	DeCODE	P60953	Chen et al.	sphinganine	HMDB0000269	ENSG00000070831	CDC42	FALSE
96753	MR-IVW LD	GCST90200374	sphinganine	9855_10_RHOA_Rho_A	9855_10_RHOA_Rho_A	1	0.500225	0.0793088	2.83925e-10	DeCODE	P61586	Chen et al.	sphinganine	HMDB0000269	ENSG00000067560	RHOA	FALSE
96754	MR-IVW LD	GCST90200374	sphinganine	9856_22_DHPS_DHYS	9856_22_DHPS_DHYS	1	-0.0551134	0.0793529	0.487346	DeCODE	P49366	Chen et al.	sphinganine	HMDB0000269	ENSG00000095059	DHPS	FALSE
96755	MR-IVW LD	GCST90200374	sphinganine	9859_180_SAT1_SSAT_1	9859_180_SAT1_SSAT_1	1	0.0172728	0.0793534	0.827687	DeCODE	P21673	Chen et al.	sphinganine	HMDB0000269	ENSG00000130066	SAT1	FALSE
96756	MR-IVW LD	GCST90200374	sphinganine	9867_23_FBP2_F16P2	9867_23_FBP2_F16P2	1	-0.0655971	0.0793527	0.408434	DeCODE	O00757	Chen et al.	sphinganine	HMDB0000269	ENSG00000130957	FBP2	FALSE
96757	MR-IVW LD	GCST90200374	sphinganine	9870_17_WARS_SYWC	9870_17_WARS_SYWC	1	0.278981	0.0793396	0.000437614	DeCODE	P23381	Chen et al.	sphinganine	HMDB0000269	ENSG00000140105	WARS	FALSE
96758	MR-IVW LD	GCST90200374	sphinganine	9880_33_TDO2_T23O	9880_33_TDO2_T23O	1	-0.0374036	0.0793532	0.637386	DeCODE	P48775	Chen et al.	sphinganine	HMDB0000269	ENSG00000151790	TDO2	FALSE
96759	MR-IVW LD	GCST90200374	sphinganine	9885_41_RAP2A_RAP2A	9885_41_RAP2A_RAP2A	1	-0.0458335	0.079353	0.563541	DeCODE	P10114	Chen et al.	sphinganine	HMDB0000269	ENSG00000125249	RAP2A	FALSE
96760	MR-IVW LD	GCST90200374	sphinganine	9910_9_MTAP_MTAP	9910_9_MTAP_MTAP	1	-0.06349	0.0793527	0.423654	DeCODE	Q13126	Chen et al.	sphinganine	HMDB0000269	ENSG00000099810	MTAP	FALSE
96764	MR-IVW LD	GCST90200374	sphinganine	ACADM:P11310:OID31277:v1:Oncology_II	ACADM:P11310:OID31277:v1:Oncology_II	1	0.134838	0.0817202	0.0989444	PPP	P11310	Chen et al.	sphinganine	HMDB0000269	ENSG00000117054	ACADM	FALSE
96765	MR-IVW LD	GCST90200374	sphinganine	ACHE:P22303:OID30585:v1:Inflammation_II	ACHE:P22303:OID30585:v1:Inflammation_II	1	0.0807546	0.0819043	0.324151	PPP	P22303	Chen et al.	sphinganine	HMDB0000269	ENSG00000087085	ACHE	FALSE
96767	MR-IVW LD	GCST90200374	sphinganine	ACOT13:Q9NPJ3:OID31522:v1:Oncology_II	ACOT13:Q9NPJ3:OID31522:v1:Oncology_II	1	0.567929	0.0811054	2.51689e-12	PPP	Q9NPJ3	Chen et al.	sphinganine	HMDB0000269	ENSG00000112304	ACOT13	FALSE
96768	MR-IVW LD	GCST90200374	sphinganine	ACOX1:Q15067:OID20124:v1:Cardiometabolic	ACOX1:Q15067:OID20124:v1:Cardiometabolic	1	0.363004	0.0812641	7.93377e-06	PPP	Q15067	Chen et al.	sphinganine	HMDB0000269	ENSG00000161533	ACOX1	FALSE
96771	MR-IVW LD	GCST90200374	sphinganine	ACP5:P13686:OID20314:v1:Cardiometabolic	ACP5:P13686:OID20314:v1:Cardiometabolic	1	-0.0401481	0.0810441	0.620328	PPP	P13686	Chen et al.	sphinganine	HMDB0000269	ENSG00000102575	ACP5	FALSE
96772	MR-IVW LD	GCST90200374	sphinganine	ACP6:Q9NPH0:OID21432:v1:Oncology	ACP6:Q9NPH0:OID21432:v1:Oncology	1	0.115156	0.08103	0.155271	PPP	Q9NPH0	Chen et al.	sphinganine	HMDB0000269	ENSG00000162836	ACP6	FALSE
96773	MR-IVW LD	GCST90200374	sphinganine	ACY1:Q03154:OID20137:v1:Cardiometabolic	ACY1:Q03154:OID20137:v1:Cardiometabolic	1	0.00243176	0.0812882	0.976135	PPP	Q03154	Chen et al.	sphinganine	HMDB0000269	ENSG00000114786	ACY1	FALSE
96774	MR-IVW LD	GCST90200374	sphinganine	ACYP1:P07311:OID30642:v1:Inflammation_II	ACYP1:P07311:OID30642:v1:Inflammation_II	1	0.561622	0.082007	7.46474e-12	PPP	P07311	Chen et al.	sphinganine	HMDB0000269	ENSG00000119640	ACYP1	FALSE
96776	MR-IVW LD	GCST90200374	sphinganine	ADA2:Q9NZK5:OID20394:v1:Cardiometabolic	ADA2:Q9NZK5:OID20394:v1:Cardiometabolic	1	-0.0940893	0.0816301	0.249062	PPP	Q9NZK5	Chen et al.	sphinganine	HMDB0000269	ENSG00000093072	CECR1	FALSE
96777	MR-IVW LD	GCST90200374	sphinganine	ADA:P00813:OID20645:v1:Inflammation	ADA:P00813:OID20645:v1:Inflammation	1	0.217349	0.0808535	0.00718422	PPP	P00813	Chen et al.	sphinganine	HMDB0000269	ENSG00000196839	ADA	FALSE
96779	MR-IVW LD	GCST90200374	sphinganine	ADH1B:P00325:OID30612:v1:Inflammation_II	ADH1B:P00325:OID30612:v1:Inflammation_II	1	-0.0142086	0.0819055	0.862278	PPP	P00325	Chen et al.	sphinganine	HMDB0000269	ENSG00000196616	ADH1B	FALSE
96781	MR-IVW LD	GCST90200374	sphinganine	ADH4:P08319:OID20117:v1:Cardiometabolic	ADH4:P08319:OID20117:v1:Cardiometabolic	1	-0.0630021	0.0820831	0.44276	PPP	P08319	Chen et al.	sphinganine	HMDB0000269	ENSG00000198099	ADH4	FALSE
96785	MR-IVW LD	GCST90200374	sphinganine	AHCY:P23526:OID20199:v1:Cardiometabolic	AHCY:P23526:OID20199:v1:Cardiometabolic	1	0.4425	0.0812524	5.15167e-08	PPP	P23526	Chen et al.	sphinganine	HMDB0000269	ENSG00000101444	AHCY	FALSE
96786	MR-IVW LD	GCST90200374	sphinganine	AK2:P54819:OID31142:v1:Neurology_II	AK2:P54819:OID31142:v1:Neurology_II	1	0.359574	0.0810723	9.19762e-06	PPP	P54819	Chen et al.	sphinganine	HMDB0000269	ENSG00000004455	AK2	FALSE
96787	MR-IVW LD	GCST90200374	sphinganine	ALDH5A1:P51649:OID31047:v1:Neurology_II	ALDH5A1:P51649:OID31047:v1:Neurology_II	1	0.186895	0.0810644	0.0211376	PPP	P51649	Chen et al.	sphinganine	HMDB0000269	ENSG00000112294	ALDH5A1	FALSE
96791	MR-IVW LD	GCST90200374	sphinganine	ALPI:P09923:OID30497:v1:Inflammation_II	ALPI:P09923:OID30497:v1:Inflammation_II	1	0.0526817	0.0821604	0.521389	PPP	P09923	Chen et al.	sphinganine	HMDB0000269	ENSG00000163295	ALPI	FALSE
96792	MR-IVW LD	GCST90200374	sphinganine	ALPP:P05187:OID21383:v1:Oncology	ALPP:P05187:OID21383:v1:Oncology	1	-0.0500728	0.0814814	0.538865	PPP	P05187	Chen et al.	sphinganine	HMDB0000269	ENSG00000163283	ALPP	FALSE
96793	MR-IVW LD	GCST90200374	sphinganine	AMDHD2:Q9Y303:OID30366:v1:Cardiometabolic_II	AMDHD2:Q9Y303:OID30366:v1:Cardiometabolic_II	1	0.121413	0.0810083	0.133932	PPP	Q9Y303	Chen et al.	sphinganine	HMDB0000269	ENSG00000162066	AMDHD2	FALSE
96794	MR-IVW LD	GCST90200374	sphinganine	AMPD3:Q01432:OID31139:v1:Neurology_II	AMPD3:Q01432:OID31139:v1:Neurology_II	1	0.00113539	0.0810959	0.988829	PPP	Q01432	Chen et al.	sphinganine	HMDB0000269	ENSG00000133805	AMPD3	FALSE
96795	MR-IVW LD	GCST90200374	sphinganine	AMY1A_AMY1B_AMY1C:P0DUB6_P0DTE7_P0DTE8:OID30707:v1:Inflammation_II	AMY1A_AMY1B_AMY1C:P0DUB6_P0DTE7_P0DTE8:OID30707:v1:Inflammation_II	1	0.017354	0.0836674	0.835685	PPP	P0DUB6_P0DTE7_P0DTE8	Chen et al.	sphinganine	HMDB0000269	ENSG00000187733	AMY1C	FALSE
96796	MR-IVW LD	GCST90200374	sphinganine	AMY2A:P04746:OID20333:v1:Cardiometabolic	AMY2A:P04746:OID20333:v1:Cardiometabolic	1	0.0213514	0.0832794	0.797656	PPP	P04746	Chen et al.	sphinganine	HMDB0000269	ENSG00000243480	AMY2A	FALSE
96797	MR-IVW LD	GCST90200374	sphinganine	AMY2B:P19961:OID20340:v1:Cardiometabolic	AMY2B:P19961:OID20340:v1:Cardiometabolic	1	-0.015308	0.0846881	0.856558	PPP	P19961	Chen et al.	sphinganine	HMDB0000269	ENSG00000240038	AMY2B	FALSE
96798	MR-IVW LD	GCST90200374	sphinganine	ANPEP:P15144:OID20350:v1:Cardiometabolic	ANPEP:P15144:OID20350:v1:Cardiometabolic	1	0.0794938	0.0812244	0.327731	PPP	P15144	Chen et al.	sphinganine	HMDB0000269	ENSG00000166825	ANPEP	FALSE
96800	MR-IVW LD	GCST90200374	sphinganine	AOC3:Q16853:OID20389:v1:Cardiometabolic	AOC3:Q16853:OID20389:v1:Cardiometabolic	1	-0.00500463	0.0811486	0.950824	PPP	Q16853	Chen et al.	sphinganine	HMDB0000269	ENSG00000131471	AOC3	FALSE
96802	MR-IVW LD	GCST90200374	sphinganine	ARF6:P62330:OID31523:v1:Oncology_II	ARF6:P62330:OID31523:v1:Oncology_II	1	0.490039	0.0811204	1.53278e-09	PPP	P62330	Chen et al.	sphinganine	HMDB0000269	ENSG00000165527	ARF6	FALSE
96803	MR-IVW LD	GCST90200374	sphinganine	ARG1:P05089:OID21445:v1:Oncology	ARG1:P05089:OID21445:v1:Oncology	1	0.0923475	0.0815752	0.257612	PPP	P05089	Chen et al.	sphinganine	HMDB0000269	ENSG00000118520	ARG1	FALSE
96804	MR-IVW LD	GCST90200374	sphinganine	ARG2:P78540:OID31339:v1:Oncology_II	ARG2:P78540:OID31339:v1:Oncology_II	1	-0.281356	0.0811726	0.000527967	PPP	P78540	Chen et al.	sphinganine	HMDB0000269	ENSG00000081181	ARG2	FALSE
96806	MR-IVW LD	GCST90200374	sphinganine	ARSA:P15289:OID21138:v1:Neurology	ARSA:P15289:OID21138:v1:Neurology	1	0.18399	0.0812892	0.0236112	PPP	P15289	Chen et al.	sphinganine	HMDB0000269	ENSG00000100299	ARSA	FALSE
96810	MR-IVW LD	GCST90200374	sphinganine	ASS1:P00966:OID30170:v1:Cardiometabolic_II	ASS1:P00966:OID30170:v1:Cardiometabolic_II	1	0.0383463	0.0823093	0.641301	PPP	P00966	Chen et al.	sphinganine	HMDB0000269	ENSG00000130707	ASS1	FALSE
96812	MR-IVW LD	GCST90200374	sphinganine	BCAT1:P54687:OID30312:v1:Cardiometabolic_II	BCAT1:P54687:OID30312:v1:Cardiometabolic_II	1	0.441903	0.0809539	4.79653e-08	PPP	P54687	Chen et al.	sphinganine	HMDB0000269	ENSG00000060982	BCAT1	FALSE
96813	MR-IVW LD	GCST90200374	sphinganine	BCAT2:O15382:OID30844:v1:Neurology_II	BCAT2:O15382:OID30844:v1:Neurology_II	1	-0.109398	0.0823011	0.183769	PPP	O15382	Chen et al.	sphinganine	HMDB0000269	ENSG00000105552	BCAT2	FALSE
96814	MR-IVW LD	GCST90200374	sphinganine	BCHE:P06276:OID30717:v1:Inflammation_II	BCHE:P06276:OID30717:v1:Inflammation_II	1	-0.0841285	0.0816928	0.303097	PPP	P06276	Chen et al.	sphinganine	HMDB0000269	ENSG00000114200	BCHE	FALSE
96815	MR-IVW LD	GCST90200374	sphinganine	BHMT2:Q9H2M3:OID30051:v1:Cardiometabolic_II	BHMT2:Q9H2M3:OID30051:v1:Cardiometabolic_II	1	0.0740653	0.0823085	0.3682	PPP	Q9H2M3	Chen et al.	sphinganine	HMDB0000269	ENSG00000132840	BHMT2	FALSE
96817	MR-IVW LD	GCST90200374	sphinganine	BLVRB:P30043:OID21141:v1:Neurology	BLVRB:P30043:OID21141:v1:Neurology	1	0.0176348	0.0812954	0.828269	PPP	P30043	Chen et al.	sphinganine	HMDB0000269	ENSG00000090013	BLVRB	FALSE
96819	MR-IVW LD	GCST90200374	sphinganine	BST1:Q10588:OID21051:v1:Neurology	BST1:Q10588:OID21051:v1:Neurology	1	-0.0243157	0.0809655	0.763932	PPP	Q10588	Chen et al.	sphinganine	HMDB0000269	ENSG00000109743	BST1	FALSE
96821	MR-IVW LD	GCST90200374	sphinganine	CANT1:Q8WVQ1:OID20181:v1:Cardiometabolic	CANT1:Q8WVQ1:OID20181:v1:Cardiometabolic	1	-0.344494	0.0812665	2.24451e-05	PPP	Q8WVQ1	Chen et al.	sphinganine	HMDB0000269	ENSG00000171302	CANT1	FALSE
96824	MR-IVW LD	GCST90200374	sphinganine	CBS:P35520:OID30200:v1:Cardiometabolic_II	CBS:P35520:OID30200:v1:Cardiometabolic_II	1	-0.0314246	0.0820849	0.701846	PPP	P35520	Chen et al.	sphinganine	HMDB0000269	ENSG00000160200	CBS	FALSE
96825	MR-IVW LD	GCST90200374	sphinganine	CDA:P32320:OID30345:v1:Cardiometabolic_II	CDA:P32320:OID30345:v1:Cardiometabolic_II	1	0.0389001	0.0810716	0.631353	PPP	P32320	Chen et al.	sphinganine	HMDB0000269	ENSG00000158825	CDA	FALSE
96829	MR-IVW LD	GCST90200374	sphinganine	CES1:P23141:OID20244:v1:Cardiometabolic	CES1:P23141:OID20244:v1:Cardiometabolic	1	-0.00315782	0.0811834	0.968972	PPP	P23141	Chen et al.	sphinganine	HMDB0000269	ENSG00000198848	CES1	FALSE
96830	MR-IVW LD	GCST90200374	sphinganine	CES2:O00748:OID21366:v1:Oncology	CES2:O00748:OID21366:v1:Oncology	1	-0.00700195	0.0814819	0.93152	PPP	O00748	Chen et al.	sphinganine	HMDB0000269	ENSG00000172831	CES2	FALSE
96831	MR-IVW LD	GCST90200374	sphinganine	CHAC2:Q8WUX2:OID21230:v1:Oncology	CHAC2:Q8WUX2:OID21230:v1:Oncology	1	0.473289	0.0822119	8.56531e-09	PPP	Q8WUX2	Chen et al.	sphinganine	HMDB0000269	ENSG00000143942	CHAC2	FALSE
96834	MR-IVW LD	GCST90200374	sphinganine	CKB:P12277:OID30400:v1:Cardiometabolic_II	CKB:P12277:OID30400:v1:Cardiometabolic_II	1	0.0207982	0.0810109	0.797384	PPP	P12277	Chen et al.	sphinganine	HMDB0000269	ENSG00000166165	CKB	FALSE
96836	MR-IVW LD	GCST90200374	sphinganine	CKMT1A_CKMT1B:P12532:OID20721:v1:Inflammation	CKMT1A_CKMT1B:P12532:OID20721:v1:Inflammation	1	0.0504934	0.0814899	0.535503	PPP	P12532	Chen et al.	sphinganine	HMDB0000269	ENSG00000237289	CKMT1A	FALSE
96837	MR-IVW LD	GCST90200374	sphinganine	CNDP1:Q96KN2:OID20347:v1:Cardiometabolic	CNDP1:Q96KN2:OID20347:v1:Cardiometabolic	1	0.172869	0.0811432	0.0331373	PPP	Q96KN2	Chen et al.	sphinganine	HMDB0000269	ENSG00000150656	CNDP1	FALSE
96839	MR-IVW LD	GCST90200374	sphinganine	COMT:P21964:OID20086:v1:Cardiometabolic	COMT:P21964:OID20086:v1:Cardiometabolic	1	0.457674	0.0823485	2.73248e-08	PPP	P21964	Chen et al.	sphinganine	HMDB0000269	ENSG00000093010	COMT	FALSE
96842	MR-IVW LD	GCST90200374	sphinganine	DARS1:P14868:OID20903:v1:Neurology	DARS1:P14868:OID20903:v1:Neurology	1	0.591364	0.0816103	4.28669e-13	PPP	P14868	Chen et al.	sphinganine	HMDB0000269	ENSG00000115866	DARS	FALSE
96843	MR-IVW LD	GCST90200374	sphinganine	DBH:P09172:OID30703:v1:Inflammation_II	DBH:P09172:OID30703:v1:Inflammation_II	1	-0.0381357	0.0810202	0.63786	PPP	P09172	Chen et al.	sphinganine	HMDB0000269	ENSG00000123454	DBH	FALSE
96844	MR-IVW LD	GCST90200374	sphinganine	DGKA:P23743:OID30546:v1:Inflammation_II	DGKA:P23743:OID30546:v1:Inflammation_II	1	0.437421	0.0821256	1.00264e-07	PPP	P23743	Chen et al.	sphinganine	HMDB0000269	ENSG00000065357	DGKA	FALSE
96846	MR-IVW LD	GCST90200374	sphinganine	DGKZ:Q13574:OID20466:v1:Inflammation	DGKZ:Q13574:OID20466:v1:Inflammation	1	0.182463	0.0820268	0.0261195	PPP	Q13574	Chen et al.	sphinganine	HMDB0000269	ENSG00000149091	DGKZ	FALSE
96847	MR-IVW LD	GCST90200374	sphinganine	DHODH:Q02127:OID30137:v1:Cardiometabolic_II	DHODH:Q02127:OID30137:v1:Cardiometabolic_II	1	-0.087897	0.0823081	0.285565	PPP	Q02127	Chen et al.	sphinganine	HMDB0000269	ENSG00000102967	DHODH	FALSE
96848	MR-IVW LD	GCST90200374	sphinganine	DHPS:P49366:OID31357:v1:Oncology_II	DHPS:P49366:OID31357:v1:Oncology_II	1	0.271766	0.0811736	0.000814067	PPP	P49366	Chen et al.	sphinganine	HMDB0000269	ENSG00000095059	DHPS	FALSE
96849	MR-IVW LD	GCST90200374	sphinganine	DNM1:Q05193:OID31458:v1:Oncology_II	DNM1:Q05193:OID31458:v1:Oncology_II	1	0.358886	0.0811407	9.73375e-06	PPP	Q05193	Chen et al.	sphinganine	HMDB0000269	ENSG00000106976	DNM1	FALSE
96850	MR-IVW LD	GCST90200374	sphinganine	DNM3:Q9UQ16:OID31000:v1:Neurology_II	DNM3:Q9UQ16:OID31000:v1:Neurology_II	1	0.0611112	0.08107	0.450965	PPP	Q9UQ16	Chen et al.	sphinganine	HMDB0000269	ENSG00000197959	DNM3	FALSE
96851	MR-IVW LD	GCST90200374	sphinganine	DTYMK:P23919:OID30308:v1:Cardiometabolic_II	DTYMK:P23919:OID30308:v1:Cardiometabolic_II	1	0.513939	0.0809414	2.15997e-10	PPP	P23919	Chen et al.	sphinganine	HMDB0000269	ENSG00000168393	DTYMK	FALSE
96853	MR-IVW LD	GCST90200374	sphinganine	ENOPH1:Q9UHY7:OID31349:v1:Oncology_II	ENOPH1:Q9UHY7:OID31349:v1:Oncology_II	1	0.117912	0.0811845	0.146391	PPP	Q9UHY7	Chen et al.	sphinganine	HMDB0000269	ENSG00000145293	ENOPH1	FALSE
96855	MR-IVW LD	GCST90200374	sphinganine	ENPP7:Q6UWV6:OID20689:v1:Inflammation	ENPP7:Q6UWV6:OID20689:v1:Inflammation	1	0.0436888	0.0826456	0.597064	PPP	Q6UWV6	Chen et al.	sphinganine	HMDB0000269	ENSG00000182156	ENPP7	FALSE
96860	MR-IVW LD	GCST90200374	sphinganine	ENTPD5:O75356:OID20104:v1:Cardiometabolic	ENTPD5:O75356:OID20104:v1:Cardiometabolic	1	-0.0913615	0.0820823	0.265688	PPP	O75356	Chen et al.	sphinganine	HMDB0000269	ENSG00000187097	ENTPD5	FALSE
96862	MR-IVW LD	GCST90200374	sphinganine	ENTPD6:O75354:OID20100:v1:Cardiometabolic	ENTPD6:O75354:OID20100:v1:Cardiometabolic	1	-0.191197	0.0820771	0.0198333	PPP	O75354	Chen et al.	sphinganine	HMDB0000269	ENSG00000197586	ENTPD6	FALSE
96866	MR-IVW LD	GCST90200374	sphinganine	FARSA:Q9Y285:OID30887:v1:Neurology_II	FARSA:Q9Y285:OID30887:v1:Neurology_II	1	0.333756	0.0820956	4.79379e-05	PPP	Q9Y285	Chen et al.	sphinganine	HMDB0000269	ENSG00000179115	FARSA	FALSE
96868	MR-IVW LD	GCST90200374	sphinganine	FBP1:P09467:OID20227:v1:Cardiometabolic	FBP1:P09467:OID20227:v1:Cardiometabolic	1	-0.0896984	0.0812867	0.269818	PPP	P09467	Chen et al.	sphinganine	HMDB0000269	ENSG00000165140	FBP1	FALSE
96872	MR-IVW LD	GCST90200374	sphinganine	FOLH1:Q04609:OID30430:v1:Inflammation_II	FOLH1:Q04609:OID30430:v1:Inflammation_II	1	-0.0684848	0.0821601	0.404533	PPP	Q04609	Chen et al.	sphinganine	HMDB0000269	ENSG00000086205	FOLH1	FALSE
96873	MR-IVW LD	GCST90200374	sphinganine	GAD1:Q99259:OID31166:v1:Oncology_II	GAD1:Q99259:OID31166:v1:Oncology_II	1	0.0733763	0.0825071	0.373824	PPP	Q99259	Chen et al.	sphinganine	HMDB0000269	ENSG00000128683	GAD1	FALSE
96874	MR-IVW LD	GCST90200374	sphinganine	GAD2:Q05329:OID30449:v1:Inflammation_II	GAD2:Q05329:OID30449:v1:Inflammation_II	1	-0.00581673	0.0821609	0.94356	PPP	Q05329	Chen et al.	sphinganine	HMDB0000269	ENSG00000136750	GAD2	FALSE
96875	MR-IVW LD	GCST90200374	sphinganine	GAMT:Q14353:OID30133:v1:Cardiometabolic_II	GAMT:Q14353:OID30133:v1:Cardiometabolic_II	1	0.0205063	0.0823095	0.803255	PPP	Q14353	Chen et al.	sphinganine	HMDB0000269	ENSG00000130005	GAMT	FALSE
96876	MR-IVW LD	GCST90200374	sphinganine	GAPDH:P04406:OID30600:v1:Inflammation_II	GAPDH:P04406:OID30600:v1:Inflammation_II	1	0.546933	0.0827939	3.94949e-11	PPP	P04406	Chen et al.	sphinganine	HMDB0000269	ENSG00000111640	GAPDH	FALSE
96878	MR-IVW LD	GCST90200374	sphinganine	GART:P22102:OID31004:v1:Neurology_II	GART:P22102:OID31004:v1:Neurology_II	1	0.126835	0.0810678	0.117688	PPP	P22102	Chen et al.	sphinganine	HMDB0000269	ENSG00000159131	GART	FALSE
96881	MR-IVW LD	GCST90200374	sphinganine	GGCT:O75223:OID30304:v1:Cardiometabolic_II	GGCT:O75223:OID30304:v1:Cardiometabolic_II	1	0.559565	0.0810113	4.94144e-12	PPP	O75223	Chen et al.	sphinganine	HMDB0000269	ENSG00000006625	GGCT	FALSE
96882	MR-IVW LD	GCST90200374	sphinganine	GLA:P06280:OID30594:v1:Inflammation_II	GLA:P06280:OID30594:v1:Inflammation_II	1	0.155048	0.0819765	0.0585747	PPP	P06280	Chen et al.	sphinganine	HMDB0000269	ENSG00000102393	GLA	FALSE
96883	MR-IVW LD	GCST90200374	sphinganine	GMPR2:Q9P2T1:OID30623:v1:Inflammation_II	GMPR2:Q9P2T1:OID30623:v1:Inflammation_II	1	0.569586	0.0818458	3.4209e-12	PPP	Q9P2T1	Chen et al.	sphinganine	HMDB0000269	ENSG00000100938	GMPR2	FALSE
96884	MR-IVW LD	GCST90200374	sphinganine	GMPR:P36959:OID20641:v1:Inflammation	GMPR:P36959:OID20641:v1:Inflammation	1	0.318908	0.0808436	7.98846e-05	PPP	P36959	Chen et al.	sphinganine	HMDB0000269	ENSG00000137198	GMPR	FALSE
96888	MR-IVW LD	GCST90200374	sphinganine	GUK1:Q16774:OID30148:v1:Cardiometabolic_II	GUK1:Q16774:OID30148:v1:Cardiometabolic_II	1	0.0418625	0.0823092	0.611033	PPP	Q16774	Chen et al.	sphinganine	HMDB0000269	ENSG00000143774	GUK1	FALSE
96889	MR-IVW LD	GCST90200374	sphinganine	HARS1:P12081:OID21086:v1:Neurology	HARS1:P12081:OID21086:v1:Neurology	1	0.641598	0.0812202	2.80065e-15	PPP	P12081	Chen et al.	sphinganine	HMDB0000269	ENSG00000170445	HARS	FALSE
96890	MR-IVW LD	GCST90200374	sphinganine	HDDC2:Q7Z4H3:OID31447:v1:Oncology_II	HDDC2:Q7Z4H3:OID31447:v1:Oncology_II	1	0.265688	0.0811513	0.00106045	PPP	Q7Z4H3	Chen et al.	sphinganine	HMDB0000269	ENSG00000111906	HDDC2	FALSE
96893	MR-IVW LD	GCST90200374	sphinganine	HK2:P52789:OID20065:v1:Cardiometabolic	HK2:P52789:OID20065:v1:Cardiometabolic	1	-0.0451351	0.0820834	0.582409	PPP	P52789	Chen et al.	sphinganine	HMDB0000269	ENSG00000159399	HK2	FALSE
96894	MR-IVW LD	GCST90200374	sphinganine	HMGCL:P35914:OID30214:v1:Cardiometabolic_II	HMGCL:P35914:OID30214:v1:Cardiometabolic_II	1	0.299659	0.0820685	0.000260887	PPP	P35914	Chen et al.	sphinganine	HMDB0000269	ENSG00000117305	HMGCL	FALSE
96895	MR-IVW LD	GCST90200374	sphinganine	HMOX1:P09601:OID20217:v1:Cardiometabolic	HMOX1:P09601:OID20217:v1:Cardiometabolic	1	0.0537696	0.0818335	0.511141	PPP	P09601	Chen et al.	sphinganine	HMDB0000269	ENSG00000100292	HMOX1	FALSE
96897	MR-IVW LD	GCST90200374	sphinganine	HMOX2:P30519:OID20887:v1:Neurology	HMOX2:P30519:OID20887:v1:Neurology	1	0.276926	0.0822203	0.000756888	PPP	P30519	Chen et al.	sphinganine	HMDB0000269	ENSG00000103415	HMOX2	FALSE
96898	MR-IVW LD	GCST90200374	sphinganine	HNMT:P50135:OID20975:v1:Neurology	HNMT:P50135:OID20975:v1:Neurology	1	-0.0318309	0.0818179	0.697242	PPP	P50135	Chen et al.	sphinganine	HMDB0000269	ENSG00000150540	HNMT	FALSE
96900	MR-IVW LD	GCST90200374	sphinganine	HRAS:P01112:OID31263:v1:Oncology_II	HRAS:P01112:OID31263:v1:Oncology_II	1	-0.0651354	0.0817951	0.425844	PPP	P01112	Chen et al.	sphinganine	HMDB0000269	ENSG00000174775	HRAS	FALSE
96903	MR-IVW LD	GCST90200374	sphinganine	IDO1:P14902:OID30230:v1:Cardiometabolic_II	IDO1:P14902:OID30230:v1:Cardiometabolic_II	1	0.0489044	0.0820846	0.551322	PPP	P14902	Chen et al.	sphinganine	HMDB0000269	ENSG00000131203	IDO1	FALSE
96904	MR-IVW LD	GCST90200374	sphinganine	IDO1:P14902:OID30563:v1:Inflammation_II	IDO1:P14902:OID30563:v1:Inflammation_II	1	0.0381289	0.0821607	0.642592	PPP	P14902	Chen et al.	sphinganine	HMDB0000269	ENSG00000131203	IDO1	FALSE
96905	MR-IVW LD	GCST90200374	sphinganine	IDO1:P14902:OID31050:v1:Neurology_II	IDO1:P14902:OID31050:v1:Neurology_II	1	0.0369383	0.0810705	0.648655	PPP	P14902	Chen et al.	sphinganine	HMDB0000269	ENSG00000131203	IDO1	FALSE
96906	MR-IVW LD	GCST90200374	sphinganine	IDO1:P14902:OID31474:v1:Oncology_II	IDO1:P14902:OID31474:v1:Oncology_II	1	0.00974029	0.0811642	0.904477	PPP	P14902	Chen et al.	sphinganine	HMDB0000269	ENSG00000131203	IDO1	FALSE
96909	MR-IVW LD	GCST90200374	sphinganine	IL18R1:Q13478:OID20652:v1:Inflammation	IL18R1:Q13478:OID20652:v1:Inflammation	1	-0.095532	0.0808604	0.237427	PPP	Q13478	Chen et al.	sphinganine	HMDB0000269	ENSG00000115604	IL18R1	FALSE
96910	MR-IVW LD	GCST90200374	sphinganine	IL18RAP:O95256:OID20900:v1:Neurology	IL18RAP:O95256:OID20900:v1:Neurology	1	-0.0175629	0.0818278	0.830054	PPP	O95256	Chen et al.	sphinganine	HMDB0000269	ENSG00000115607	IL18RAP	FALSE
96912	MR-IVW LD	GCST90200374	sphinganine	IL1R1:P14778:OID21116:v1:Neurology	IL1R1:P14778:OID21116:v1:Neurology	1	-0.0907602	0.0813664	0.264657	PPP	P14778	Chen et al.	sphinganine	HMDB0000269	ENSG00000115594	IL1R1	FALSE
96915	MR-IVW LD	GCST90200374	sphinganine	IL1RAP:Q9NPH3:OID21126:v1:Neurology	IL1RAP:Q9NPH3:OID21126:v1:Neurology	1	-0.0727557	0.0812945	0.370805	PPP	Q9NPH3	Chen et al.	sphinganine	HMDB0000269	ENSG00000196083	IL1RAP	FALSE
96917	MR-IVW LD	GCST90200374	sphinganine	IL1RL1:Q01638:OID20250:v1:Cardiometabolic	IL1RL1:Q01638:OID20250:v1:Cardiometabolic	1	-0.0286307	0.0809678	0.723634	PPP	Q01638	Chen et al.	sphinganine	HMDB0000269	ENSG00000115602	IL1RL1	FALSE
96919	MR-IVW LD	GCST90200374	sphinganine	IL1RL2:Q9HB29:OID20487:v1:Inflammation	IL1RL2:Q9HB29:OID20487:v1:Inflammation	1	0.00806122	0.0820329	0.921719	PPP	Q9HB29	Chen et al.	sphinganine	HMDB0000269	ENSG00000115598	IL1RL2	FALSE
96923	MR-IVW LD	GCST90200374	sphinganine	INPP1:P49441:OID21345:v1:Oncology	INPP1:P49441:OID21345:v1:Oncology	1	0.392799	0.0814536	1.41869e-06	PPP	P49441	Chen et al.	sphinganine	HMDB0000269	ENSG00000151689	INPP1	FALSE
96924	MR-IVW LD	GCST90200374	sphinganine	INPPL1:O15357:OID21314:v1:Oncology	INPPL1:O15357:OID21314:v1:Oncology	1	0.408622	0.0814513	5.25485e-07	PPP	O15357	Chen et al.	sphinganine	HMDB0000269	ENSG00000165458	INPPL1	FALSE
96926	MR-IVW LD	GCST90200374	sphinganine	KDM3A:Q9Y4C1:OID30426:v1:Inflammation_II	KDM3A:Q9Y4C1:OID30426:v1:Inflammation_II	1	0.0406997	0.0821606	0.620341	PPP	Q9Y4C1	Chen et al.	sphinganine	HMDB0000269	ENSG00000115548	KDM3A	FALSE
96927	MR-IVW LD	GCST90200374	sphinganine	KHK:P50053:OID30241:v1:Cardiometabolic_II	KHK:P50053:OID30241:v1:Cardiometabolic_II	1	0.27405	0.0820712	0.000840289	PPP	P50053	Chen et al.	sphinganine	HMDB0000269	ENSG00000138030	KHK	FALSE
96931	MR-IVW LD	GCST90200374	sphinganine	KYNU:Q16719:OID20669:v1:Inflammation	KYNU:Q16719:OID20669:v1:Inflammation	1	0.111825	0.0808598	0.166682	PPP	Q16719	Chen et al.	sphinganine	HMDB0000269	ENSG00000115919	KYNU	FALSE
96934	MR-IVW LD	GCST90200374	sphinganine	LYPLA2:O95372:OID30817:v1:Neurology_II	LYPLA2:O95372:OID30817:v1:Neurology_II	1	-0.00777538	0.0823033	0.924734	PPP	O95372	Chen et al.	sphinganine	HMDB0000269	ENSG00000011009	LYPLA2	FALSE
96936	MR-IVW LD	GCST90200374	sphinganine	MARS1:P56192:OID30658:v1:Inflammation_II	MARS1:P56192:OID30658:v1:Inflammation_II	1	0.683621	0.0818948	6.96947e-17	PPP	P56192	Chen et al.	sphinganine	HMDB0000269	ENSG00000166986	MARS1	FALSE
96937	MR-IVW LD	GCST90200374	sphinganine	MGLL:Q99685:OID20711:v1:Inflammation	MGLL:Q99685:OID20711:v1:Inflammation	1	0.467948	0.0811387	8.057e-09	PPP	Q99685	Chen et al.	sphinganine	HMDB0000269	ENSG00000074416	MGLL	FALSE
96941	MR-IVW LD	GCST90200374	sphinganine	MSRA:Q9UJ68:OID21513:v1:Oncology	MSRA:Q9UJ68:OID21513:v1:Oncology	1	0.532054	0.0810814	5.30993e-11	PPP	Q9UJ68	Chen et al.	sphinganine	HMDB0000269	ENSG00000175806	MSRA	FALSE
96944	MR-IVW LD	GCST90200374	sphinganine	MTR:Q99707:OID30110:v1:Cardiometabolic_II	MTR:Q99707:OID30110:v1:Cardiometabolic_II	1	0.13848	0.082306	0.0924727	PPP	Q99707	Chen et al.	sphinganine	HMDB0000269	ENSG00000116984	MTR	FALSE
96945	MR-IVW LD	GCST90200374	sphinganine	MVK:Q03426:OID20459:v1:Inflammation	MVK:Q03426:OID20459:v1:Inflammation	1	0.443084	0.0819968	6.52893e-08	PPP	Q03426	Chen et al.	sphinganine	HMDB0000269	ENSG00000110921	MVK	FALSE
96948	MR-IVW LD	GCST90200374	sphinganine	NADK:O95544:OID20178:v1:Cardiometabolic	NADK:O95544:OID20178:v1:Cardiometabolic	1	0.248721	0.0812769	0.00221212	PPP	O95544	Chen et al.	sphinganine	HMDB0000269	ENSG00000008130	NADK	FALSE
96951	MR-IVW LD	GCST90200374	sphinganine	NAMPT:P43490:OID21227:v1:Oncology	NAMPT:P43490:OID21227:v1:Oncology	1	0.139356	0.0822497	0.0902084	PPP	P43490	Chen et al.	sphinganine	HMDB0000269	ENSG00000105835	NAMPT	FALSE
96952	MR-IVW LD	GCST90200374	sphinganine	NAPRT:Q6XQN6:OID31114:v1:Neurology_II	NAPRT:Q6XQN6:OID31114:v1:Neurology_II	1	-0.000663179	0.0810959	0.993475	PPP	Q6XQN6	Chen et al.	sphinganine	HMDB0000269	ENSG00000147813	NAPRT	FALSE
96953	MR-IVW LD	GCST90200374	sphinganine	NARS1:O43776:OID31035:v1:Neurology_II	NARS1:O43776:OID31035:v1:Neurology_II	1	0.535049	0.0810186	4.00134e-11	PPP	O43776	Chen et al.	sphinganine	HMDB0000269	ENSG00000134440	NARS1	FALSE
96956	MR-IVW LD	GCST90200374	sphinganine	NME1:P15531:OID30451:v1:Inflammation_II	NME1:P15531:OID30451:v1:Inflammation_II	1	0.0918974	0.0821594	0.263342	PPP	P15531	Chen et al.	sphinganine	HMDB0000269	ENSG00000239672	NME1	FALSE
96957	MR-IVW LD	GCST90200374	sphinganine	NME3:Q13232:OID20789:v1:Inflammation	NME3:Q13232:OID20789:v1:Inflammation	1	0.0694692	0.0812608	0.392611	PPP	Q13232	Chen et al.	sphinganine	HMDB0000269	ENSG00000103024	NME3	FALSE
96958	MR-IVW LD	GCST90200374	sphinganine	NOS1:P29475:OID20863:v1:Neurology	NOS1:P29475:OID20863:v1:Neurology	1	-0.00759274	0.0822345	0.926436	PPP	P29475	Chen et al.	sphinganine	HMDB0000269	ENSG00000089250	NOS1	FALSE
96959	MR-IVW LD	GCST90200374	sphinganine	NOS2:P35228:OID30087:v1:Cardiometabolic_II	NOS2:P35228:OID30087:v1:Cardiometabolic_II	1	0.0663436	0.0823087	0.420224	PPP	P35228	Chen et al.	sphinganine	HMDB0000269	ENSG00000007171	NOS2	FALSE
96960	MR-IVW LD	GCST90200374	sphinganine	NOS3:P29474:OID20834:v1:Neurology	NOS3:P29474:OID20834:v1:Neurology	1	-0.110858	0.0822322	0.177623	PPP	P29474	Chen et al.	sphinganine	HMDB0000269	ENSG00000164867	NOS3	FALSE
96961	MR-IVW LD	GCST90200374	sphinganine	NPL:Q9BXD5:OID30329:v1:Cardiometabolic_II	NPL:Q9BXD5:OID30329:v1:Cardiometabolic_II	1	0.211894	0.0809813	0.00888146	PPP	Q9BXD5	Chen et al.	sphinganine	HMDB0000269	ENSG00000135838	NPL	FALSE
96965	MR-IVW LD	GCST90200374	sphinganine	OPLAH:O14841:OID30201:v1:Cardiometabolic_II	OPLAH:O14841:OID30201:v1:Cardiometabolic_II	1	0.425505	0.0820517	2.15069e-07	PPP	O14841	Chen et al.	sphinganine	HMDB0000269	ENSG00000178814	OPLAH	FALSE
96966	MR-IVW LD	GCST90200374	sphinganine	OXCT1:P55809:OID30227:v1:Cardiometabolic_II	OXCT1:P55809:OID30227:v1:Cardiometabolic_II	1	0.387844	0.0820573	2.2842e-06	PPP	P55809	Chen et al.	sphinganine	HMDB0000269	ENSG00000083720	OXCT1	FALSE
96970	MR-IVW LD	GCST90200374	sphinganine	PAFAH1B3:Q15102:OID30998:v1:Neurology_II	PAFAH1B3:Q15102:OID30998:v1:Neurology_II	1	-0.0558023	0.0810701	0.491251	PPP	Q15102	Chen et al.	sphinganine	HMDB0000269	ENSG00000079462	PAFAH1B3	FALSE
96972	MR-IVW LD	GCST90200374	sphinganine	PAM:P19021:OID20291:v1:Cardiometabolic	PAM:P19021:OID20291:v1:Cardiometabolic	1	-0.0748776	0.0810386	0.355499	PPP	P19021	Chen et al.	sphinganine	HMDB0000269	ENSG00000145730	PAM	FALSE
96975	MR-IVW LD	GCST90200374	sphinganine	PCYT2:Q99447:OID31519:v1:Oncology_II	PCYT2:Q99447:OID31519:v1:Oncology_II	1	0.590996	0.0811005	3.16452e-13	PPP	Q99447	Chen et al.	sphinganine	HMDB0000269	ENSG00000185813	PCYT2	FALSE
96978	MR-IVW LD	GCST90200374	sphinganine	PHOSPHO1:Q8TCT1:OID20922:v1:Neurology	PHOSPHO1:Q8TCT1:OID20922:v1:Neurology	1	-0.129318	0.0815969	0.113003	PPP	Q8TCT1	Chen et al.	sphinganine	HMDB0000269	ENSG00000173868	PHOSPHO1	FALSE
96979	MR-IVW LD	GCST90200374	sphinganine	PHYKPL:Q8IUZ5:OID30634:v1:Inflammation_II	PHYKPL:Q8IUZ5:OID30634:v1:Inflammation_II	1	0.349498	0.0818831	1.9701e-05	PPP	Q8IUZ5	Chen et al.	sphinganine	HMDB0000269	ENSG00000175309	PHYKPL	FALSE
96982	MR-IVW LD	GCST90200374	sphinganine	PKLR:P30613:OID20682:v1:Inflammation	PKLR:P30613:OID20682:v1:Inflammation	1	-0.064992	0.0812537	0.423788	PPP	P30613	Chen et al.	sphinganine	HMDB0000269	ENSG00000143627	PKLR	FALSE
96983	MR-IVW LD	GCST90200374	sphinganine	PLA2G7:Q13093:OID21105:v1:Neurology	PLA2G7:Q13093:OID21105:v1:Neurology	1	-0.00213093	0.0812954	0.979088	PPP	Q13093	Chen et al.	sphinganine	HMDB0000269	ENSG00000146070	PLA2G7	FALSE
96987	MR-IVW LD	GCST90200374	sphinganine	PMVK:Q15126:OID20850:v1:Neurology	PMVK:Q15126:OID20850:v1:Neurology	1	0.499245	0.0822635	1.28821e-09	PPP	Q15126	Chen et al.	sphinganine	HMDB0000269	ENSG00000163344	PMVK	FALSE
96990	MR-IVW LD	GCST90200374	sphinganine	PPT1:P50897:OID30947:v1:Neurology_II	PPT1:P50897:OID30947:v1:Neurology_II	1	0.168137	0.0821109	0.0405914	PPP	P50897	Chen et al.	sphinganine	HMDB0000269	ENSG00000131238	PPT1	FALSE
96992	MR-IVW LD	GCST90200374	sphinganine	RAB10:P61026:OID30357:v1:Cardiometabolic_II	RAB10:P61026:OID30357:v1:Cardiometabolic_II	1	0.461122	0.0809508	1.22416e-08	PPP	P61026	Chen et al.	sphinganine	HMDB0000269	ENSG00000084733	RAB10	FALSE
96995	MR-IVW LD	GCST90200374	sphinganine	RAB27B:O00194:OID30354:v1:Cardiometabolic_II	RAB27B:O00194:OID30354:v1:Cardiometabolic_II	1	0.385696	0.0809624	1.89899e-06	PPP	O00194	Chen et al.	sphinganine	HMDB0000269	ENSG00000041353	RAB27B	FALSE
96996	MR-IVW LD	GCST90200374	sphinganine	RAB2B:Q8WUD1:OID31362:v1:Oncology_II	RAB2B:Q8WUD1:OID31362:v1:Oncology_II	1	0.550917	0.0811317	1.11816e-11	PPP	Q8WUD1	Chen et al.	sphinganine	HMDB0000269	ENSG00000129472	RAB2B	FALSE
96997	MR-IVW LD	GCST90200374	sphinganine	RAB6B:Q9NRW1:OID20817:v1:Neurology	RAB6B:Q9NRW1:OID20817:v1:Neurology	1	0.121881	0.0822318	0.138297	PPP	Q9NRW1	Chen et al.	sphinganine	HMDB0000269	ENSG00000154917	RAB6B	FALSE
96999	MR-IVW LD	GCST90200374	sphinganine	RAC3:P60763:OID30958:v1:Neurology_II	RAC3:P60763:OID30958:v1:Neurology_II	1	-0.0422206	0.0821158	0.607141	PPP	P60763	Chen et al.	sphinganine	HMDB0000269	ENSG00000169750	RAC3	FALSE
97000	MR-IVW LD	GCST90200374	sphinganine	RALB:P11234:OID30567:v1:Inflammation_II	RALB:P11234:OID30567:v1:Inflammation_II	1	0.259297	0.0821485	0.0015971	PPP	P11234	Chen et al.	sphinganine	HMDB0000269	ENSG00000144118	RALB	FALSE
97001	MR-IVW LD	GCST90200374	sphinganine	RAP1A:P62834:OID30452:v1:Inflammation_II	RAP1A:P62834:OID30452:v1:Inflammation_II	1	0.161896	0.0821561	0.0487707	PPP	P62834	Chen et al.	sphinganine	HMDB0000269	ENSG00000116473	RAP1A	FALSE
97003	MR-IVW LD	GCST90200374	sphinganine	RBKS:Q9H477:OID20986:v1:Neurology	RBKS:Q9H477:OID20986:v1:Neurology	1	0.105124	0.08228	0.201376	PPP	Q9H477	Chen et al.	sphinganine	HMDB0000269	ENSG00000171174	RBKS	FALSE
97009	MR-IVW LD	GCST90200374	sphinganine	SAT1:P21673:OID30111:v1:Cardiometabolic_II	SAT1:P21673:OID30111:v1:Cardiometabolic_II	1	-0.0560287	0.082309	0.496054	PPP	P21673	Chen et al.	sphinganine	HMDB0000269	ENSG00000130066	SAT1	FALSE
97011	MR-IVW LD	GCST90200374	sphinganine	SAT2:Q96F10:OID31306:v1:Oncology_II	SAT2:Q96F10:OID31306:v1:Oncology_II	1	0.271922	0.0817099	0.000875071	PPP	Q96F10	Chen et al.	sphinganine	HMDB0000269	ENSG00000141504	SAT2	FALSE
97012	MR-IVW LD	GCST90200374	sphinganine	SCLY:Q96I15:OID21425:v1:Oncology	SCLY:Q96I15:OID21425:v1:Oncology	1	-0.0111377	0.0811018	0.89077	PPP	Q96I15	Chen et al.	sphinganine	HMDB0000269	ENSG00000132330	SCLY	FALSE
97013	MR-IVW LD	GCST90200374	sphinganine	SDHB:P21912:OID31436:v1:Oncology_II	SDHB:P21912:OID31436:v1:Oncology_II	1	0.289199	0.081149	0.000365513	PPP	P21912	Chen et al.	sphinganine	HMDB0000269	ENSG00000117118	SDHB	FALSE
97017	MR-IVW LD	GCST90200374	sphinganine	SETMAR:Q53H47:OID20948:v1:Neurology	SETMAR:Q53H47:OID20948:v1:Neurology	1	0.207822	0.0817499	0.0110165	PPP	Q53H47	Chen et al.	sphinganine	HMDB0000269	ENSG00000170364	SETMAR	FALSE
97018	MR-IVW LD	GCST90200374	sphinganine	SHMT1:P34896:OID20714:v1:Inflammation	SHMT1:P34896:OID20714:v1:Inflammation	1	0.567339	0.0811199	2.6749e-12	PPP	P34896	Chen et al.	sphinganine	HMDB0000269	ENSG00000176974	SHMT1	FALSE
97019	MR-IVW LD	GCST90200374	sphinganine	SIRT1:Q96EB6:OID30439:v1:Inflammation_II	SIRT1:Q96EB6:OID30439:v1:Inflammation_II	1	0.199426	0.0821536	0.0152044	PPP	Q96EB6	Chen et al.	sphinganine	HMDB0000269	ENSG00000096717	SIRT1	FALSE
97021	MR-IVW LD	GCST90200374	sphinganine	SIRT2:Q8IXJ6:OID21375:v1:Oncology	SIRT2:Q8IXJ6:OID21375:v1:Oncology	1	0.517204	0.0814329	2.13516e-10	PPP	Q8IXJ6	Chen et al.	sphinganine	HMDB0000269	ENSG00000068903	SIRT2	FALSE
97024	MR-IVW LD	GCST90200374	sphinganine	SLC16A1:P53985:OID20799:v1:Neurology	SLC16A1:P53985:OID20799:v1:Neurology	1	-0.1895	0.0822279	0.0211907	PPP	P53985	Chen et al.	sphinganine	HMDB0000269	ENSG00000155380	SLC16A1	FALSE
97025	MR-IVW LD	GCST90200374	sphinganine	SLC1A4:P43007:OID30926:v1:Neurology_II	SLC1A4:P43007:OID30926:v1:Neurology_II	1	0.0878287	0.0821147	0.284806	PPP	P43007	Chen et al.	sphinganine	HMDB0000269	ENSG00000115902	SLC1A4	FALSE
97028	MR-IVW LD	GCST90200374	sphinganine	SMPD3:Q9NY59:OID30477:v1:Inflammation_II	SMPD3:Q9NY59:OID30477:v1:Inflammation_II	1	-0.001526	0.0821609	0.985182	PPP	Q9NY59	Chen et al.	sphinganine	HMDB0000269	ENSG00000103056	SMPD3	FALSE
97029	MR-IVW LD	GCST90200374	sphinganine	SMS:P52788:OID30853:v1:Neurology_II	SMS:P52788:OID30853:v1:Neurology_II	1	0.414538	0.0822715	4.68818e-07	PPP	P52788	Chen et al.	sphinganine	HMDB0000269	ENSG00000102172	SMS	FALSE
97033	MR-IVW LD	GCST90200374	sphinganine	SPTLC1:O15269:OID31086:v1:Neurology_II	SPTLC1:O15269:OID31086:v1:Neurology_II	1	0.365084	0.0810716	6.69278e-06	PPP	O15269	Chen et al.	sphinganine	HMDB0000269	ENSG00000090054	SPTLC1	FALSE
97035	MR-IVW LD	GCST90200374	sphinganine	SULT1A1:P50225:OID21031:v1:Neurology	SULT1A1:P50225:OID21031:v1:Neurology	1	0.412196	0.0809347	3.52535e-07	PPP	P50225	Chen et al.	sphinganine	HMDB0000269	ENSG00000196502	SULT1A1	FALSE
97037	MR-IVW LD	GCST90200374	sphinganine	SUOX:P51687:OID31031:v1:Neurology_II	SUOX:P51687:OID31031:v1:Neurology_II	1	-0.0830833	0.0810695	0.305438	PPP	P51687	Chen et al.	sphinganine	HMDB0000269	ENSG00000139531	SUOX	FALSE
97038	MR-IVW LD	GCST90200374	sphinganine	TARS1:P26639:OID31343:v1:Oncology_II	TARS1:P26639:OID31343:v1:Oncology_II	1	0.280572	0.0811727	0.000547281	PPP	P26639	Chen et al.	sphinganine	HMDB0000269	ENSG00000113407	TARS	FALSE
97039	MR-IVW LD	GCST90200374	sphinganine	TDO2:P48775:OID30910:v1:Neurology_II	TDO2:P48775:OID30910:v1:Neurology_II	1	-0.00288591	0.0821161	0.971965	PPP	P48775	Chen et al.	sphinganine	HMDB0000269	ENSG00000151790	TDO2	FALSE
97040	MR-IVW LD	GCST90200374	sphinganine	THTPA:Q9BU02:OID31375:v1:Oncology_II	THTPA:Q9BU02:OID31375:v1:Oncology_II	1	0.577719	0.0812079	1.12673e-12	PPP	Q9BU02	Chen et al.	sphinganine	HMDB0000269	ENSG00000259431	THTPA	FALSE
97042	MR-IVW LD	GCST90200374	sphinganine	TIGAR:Q9NQ88:OID20894:v1:Neurology	TIGAR:Q9NQ88:OID20894:v1:Neurology	1	0.191601	0.082304	0.0199141	PPP	Q9NQ88	Chen et al.	sphinganine	HMDB0000269	ENSG00000078237	TIGAR	FALSE
97044	MR-IVW LD	GCST90200374	sphinganine	TK1:P04183:OID31294:v1:Oncology_II	TK1:P04183:OID31294:v1:Oncology_II	1	-0.0621327	0.0817228	0.447084	PPP	P04183	Chen et al.	sphinganine	HMDB0000269	ENSG00000167900	TK1	FALSE
97046	MR-IVW LD	GCST90200374	sphinganine	TPK1:Q9H3S4:OID30338:v1:Cardiometabolic_II	TPK1:Q9H3S4:OID30338:v1:Cardiometabolic_II	1	0.24712	0.0809784	0.00227561	PPP	Q9H3S4	Chen et al.	sphinganine	HMDB0000269	ENSG00000196511	TPK1	FALSE
97047	MR-IVW LD	GCST90200374	sphinganine	TREH:O43280:OID30388:v1:Cardiometabolic_II	TREH:O43280:OID30388:v1:Cardiometabolic_II	1	-0.000776413	0.0810109	0.992353	PPP	O43280	Chen et al.	sphinganine	HMDB0000269	ENSG00000118094	TREH	FALSE
97048	MR-IVW LD	GCST90200374	sphinganine	TYMP:P19971:OID20234:v1:Cardiometabolic	TYMP:P19971:OID20234:v1:Cardiometabolic	1	0.373554	0.0815659	4.65453e-06	PPP	P19971	Chen et al.	sphinganine	HMDB0000269	ENSG00000025708	TYMP	FALSE
97050	MR-IVW LD	GCST90200374	sphinganine	UPB1:Q9UBR1:OID30352:v1:Cardiometabolic_II	UPB1:Q9UBR1:OID30352:v1:Cardiometabolic_II	1	-0.0825982	0.0809882	0.307786	PPP	Q9UBR1	Chen et al.	sphinganine	HMDB0000269	ENSG00000100024	UPB1	FALSE
97052	MR-IVW LD	GCST90200374	sphinganine	VNN1:O95497:OID30711:v1:Inflammation_II	VNN1:O95497:OID30711:v1:Inflammation_II	1	-0.0534814	0.0809377	0.508758	PPP	O95497	Chen et al.	sphinganine	HMDB0000269	ENSG00000112299	VNN1	FALSE
97053	MR-IVW LD	GCST90200374	sphinganine	VNN2:O95498:OID21310:v1:Oncology	VNN2:O95498:OID21310:v1:Oncology	1	-0.056453	0.0814813	0.488413	PPP	O95498	Chen et al.	sphinganine	HMDB0000269	ENSG00000112303	VNN2	FALSE
97054	MR-IVW LD	GCST90200374	sphinganine	WARS:P23381:OID21084:v1:Neurology	WARS:P23381:OID21084:v1:Neurology	1	0.286415	0.0812804	0.000425434	PPP	P23381	Chen et al.	sphinganine	HMDB0000269	ENSG00000140105	WARS	FALSE
97055	MR-IVW LD	GCST90200374	sphinganine	YARS1:P54577:OID31494:v1:Oncology_II	YARS1:P54577:OID31494:v1:Oncology_II	1	0.517191	0.0811154	1.81789e-10	PPP	P54577	Chen et al.	sphinganine	HMDB0000269	ENSG00000134684	YARS	FALSE
97056	MR-IVW LD	GCST90200376	flavin adenine dinucleotide (fad)	10024_44_HOGA1_HOGA1	10024_44_HOGA1_HOGA1	1	0.0105474	0.0208109	0.612281	DeCODE	Q86XE5	Chen et al.	flavin adenine dinucleotide (fad)	HMDB0001248	ENSG00000241935	HOGA1	FALSE
97057	MR-IVW LD	GCST90200376	flavin adenine dinucleotide (fad)	10086_39_CBS_CBS	10086_39_CBS_CBS	1	0.0175638	0.0208107	0.398681	DeCODE	P35520	Chen et al.	flavin adenine dinucleotide (fad)	HMDB0001248	ENSG00000160200	CBS	FALSE
97058	MR-IVW LD	GCST90200376	flavin adenine dinucleotide (fad)	10531_18_NRAS_RASN	10531_18_NRAS_RASN	1	0.0439147	0.0208093	0.0348292	DeCODE	P01111	Chen et al.	flavin adenine dinucleotide (fad)	HMDB0001248	ENSG00000213281	NRAS	FALSE
97059	MR-IVW LD	GCST90200376	flavin adenine dinucleotide (fad)	10612_18_PLOD3_PLOD3	10612_18_PLOD3_PLOD3	1	0.0160401	0.0208108	0.440851	DeCODE	O60568	Chen et al.	flavin adenine dinucleotide (fad)	HMDB0001248	ENSG00000106397	PLOD3	FALSE
97060	MR-IVW LD	GCST90200376	flavin adenine dinucleotide (fad)	11098_1_PDXK_PDXK	11098_1_PDXK_PDXK	1	0.0206849	0.0208096	0.32022	DeCODE	O00764	Chen et al.	flavin adenine dinucleotide (fad)	HMDB0001248	ENSG00000160209	PDXK	FALSE
97061	MR-IVW LD	GCST90200376	flavin adenine dinucleotide (fad)	11241_8_ASL_ARLY	11241_8_ASL_ARLY	1	0.0176429	0.0208099	0.396542	DeCODE	P04424	Chen et al.	flavin adenine dinucleotide (fad)	HMDB0001248	ENSG00000126522	ASL	FALSE
97062	MR-IVW LD	GCST90200376	flavin adenine dinucleotide (fad)	11247_20_NAGS_NAGS	11247_20_NAGS_NAGS	1	0.0121775	0.0208098	0.558426	DeCODE	Q8N159	Chen et al.	flavin adenine dinucleotide (fad)	HMDB0001248	ENSG00000161653	NAGS	FALSE
97063	MR-IVW LD	GCST90200376	flavin adenine dinucleotide (fad)	11280_6_GAD1_DCE1	11280_6_GAD1_DCE1	1	0.00197293	0.02081	0.924468	DeCODE	Q99259	Chen et al.	flavin adenine dinucleotide (fad)	HMDB0001248	ENSG00000128683	GAD1	FALSE
97064	MR-IVW LD	GCST90200376	flavin adenine dinucleotide (fad)	11348_132_P4HA2_P4HA2	11348_132_P4HA2_P4HA2	1	0.0211661	0.0208096	0.309091	DeCODE	O15460	Chen et al.	flavin adenine dinucleotide (fad)	HMDB0001248	ENSG00000072682	P4HA2	FALSE
97065	MR-IVW LD	GCST90200376	flavin adenine dinucleotide (fad)	11361_73_TYMP_TP	11361_73_TYMP_TP	1	-0.0175316	0.0208099	0.399527	DeCODE	P19971	Chen et al.	flavin adenine dinucleotide (fad)	HMDB0001248	ENSG00000025708	TYMP	FALSE
97066	MR-IVW LD	GCST90200376	flavin adenine dinucleotide (fad)	11368_32_AK2_KAD2	11368_32_AK2_KAD2	1	0.012244	0.02081	0.556282	DeCODE	P54819	Chen et al.	flavin adenine dinucleotide (fad)	HMDB0001248	ENSG00000004455	AK2	FALSE
97067	MR-IVW LD	GCST90200376	flavin adenine dinucleotide (fad)	11377_19_ADH7_ADH7	11377_19_ADH7_ADH7	1	0.0294344	0.0208095	0.157224	DeCODE	P40394	Chen et al.	flavin adenine dinucleotide (fad)	HMDB0001248	ENSG00000196344	ADH7	FALSE
97068	MR-IVW LD	GCST90200376	flavin adenine dinucleotide (fad)	11381_56_PRPS1_PRPS1	11381_56_PRPS1_PRPS1	1	0.0129115	0.02081	0.534964	DeCODE	P60891	Chen et al.	flavin adenine dinucleotide (fad)	HMDB0001248	ENSG00000147224	PRPS1	FALSE
97069	MR-IVW LD	GCST90200376	flavin adenine dinucleotide (fad)	11382_5_BLVRA_BIEA	11382_5_BLVRA_BIEA	1	0.0148043	0.0208099	0.476834	DeCODE	P53004	Chen et al.	flavin adenine dinucleotide (fad)	HMDB0001248	ENSG00000106605	BLVRA	FALSE
97070	MR-IVW LD	GCST90200376	flavin adenine dinucleotide (fad)	11391_69_MVK_MVK	11391_69_MVK_MVK	1	0.00462783	0.02081	0.824014	DeCODE	Q03426	Chen et al.	flavin adenine dinucleotide (fad)	HMDB0001248	ENSG00000110921	MVK	FALSE
97071	MR-IVW LD	GCST90200376	flavin adenine dinucleotide (fad)	11402_17_KMT2C_KMT2C	11402_17_KMT2C_KMT2C	1	-0.00110858	0.0208101	0.957516	DeCODE	Q8NEZ4	Chen et al.	flavin adenine dinucleotide (fad)	HMDB0001248	ENSG00000055609	KMT2C	FALSE
97072	MR-IVW LD	GCST90200376	flavin adenine dinucleotide (fad)	11424_4_FAH_FAAA	11424_4_FAH_FAAA	1	0.0129063	0.0208099	0.535125	DeCODE	P16930	Chen et al.	flavin adenine dinucleotide (fad)	HMDB0001248	ENSG00000103876	FAH	FALSE
97073	MR-IVW LD	GCST90200376	flavin adenine dinucleotide (fad)	11441_11_PYGL_PYGL	11441_11_PYGL_PYGL	1	0.0100193	0.02081	0.630187	DeCODE	P06737	Chen et al.	flavin adenine dinucleotide (fad)	HMDB0001248	ENSG00000100504	PYGL	FALSE
97074	MR-IVW LD	GCST90200376	flavin adenine dinucleotide (fad)	11448_34_GALK1_GALK1	11448_34_GALK1_GALK1	1	-0.00370714	0.0208101	0.858612	DeCODE	P51570	Chen et al.	flavin adenine dinucleotide (fad)	HMDB0001248	ENSG00000108479	GALK1	FALSE
97075	MR-IVW LD	GCST90200376	flavin adenine dinucleotide (fad)	11572_4_DNM2_DYN2	11572_4_DNM2_DYN2	1	0.011005	0.02081	0.596922	DeCODE	P50570	Chen et al.	flavin adenine dinucleotide (fad)	HMDB0001248	ENSG00000079805	DNM2	FALSE
97076	MR-IVW LD	GCST90200376	flavin adenine dinucleotide (fad)	11645_9_P4HA1_P4HA1	11645_9_P4HA1_P4HA1	1	-0.00154116	0.0208101	0.940964	DeCODE	P13674	Chen et al.	flavin adenine dinucleotide (fad)	HMDB0001248	ENSG00000122884	P4HA1	FALSE
97077	MR-IVW LD	GCST90200376	flavin adenine dinucleotide (fad)	11653_69_SLC6A9_SC6A9	11653_69_SLC6A9_SC6A9	1	-0.0146674	0.02081	0.480918	DeCODE	P48067	Chen et al.	flavin adenine dinucleotide (fad)	HMDB0001248	ENSG00000196517	SLC6A9	FALSE
97078	MR-IVW LD	GCST90200376	flavin adenine dinucleotide (fad)	11709_29_CPT1B_CPT1B	11709_29_CPT1B_CPT1B	1	0.0105208	0.0208099	0.613163	DeCODE	Q92523	Chen et al.	flavin adenine dinucleotide (fad)	HMDB0001248	ENSG00000205560	CPT1B	FALSE
97079	MR-IVW LD	GCST90200376	flavin adenine dinucleotide (fad)	12018_84_TPK1_TPK1	12018_84_TPK1_TPK1	1	-0.00341055	0.0208101	0.869818	DeCODE	Q9H3S4	Chen et al.	flavin adenine dinucleotide (fad)	HMDB0001248	ENSG00000196511	TPK1	FALSE
97080	MR-IVW LD	GCST90200376	flavin adenine dinucleotide (fad)	12334_25_SHMT1_cSHMT	12334_25_SHMT1_cSHMT	1	-0.00718671	0.02081	0.729832	DeCODE	P34896	Chen et al.	flavin adenine dinucleotide (fad)	HMDB0001248	ENSG00000176974	SHMT1	FALSE
97081	MR-IVW LD	GCST90200376	flavin adenine dinucleotide (fad)	12340_17_AARS_SYAC	12340_17_AARS_SYAC	1	0.0183017	0.0208099	0.379148	DeCODE	P49588	Chen et al.	flavin adenine dinucleotide (fad)	HMDB0001248	ENSG00000090861	AARS	FALSE
97082	MR-IVW LD	GCST90200376	flavin adenine dinucleotide (fad)	12348_46_SARS2_SYSM	12348_46_SARS2_SYSM	1	0.0200199	0.0208099	0.33603	DeCODE	Q9NP81	Chen et al.	flavin adenine dinucleotide (fad)	HMDB0001248	ENSG00000104835	SARS2	FALSE
97083	MR-IVW LD	GCST90200376	flavin adenine dinucleotide (fad)	12374_8_PAFAH1B3_PA1B3	12374_8_PAFAH1B3_PA1B3	1	0.0317387	0.0208094	0.127206	DeCODE	Q15102	Chen et al.	flavin adenine dinucleotide (fad)	HMDB0001248	ENSG00000079462	PAFAH1B3	FALSE
97084	MR-IVW LD	GCST90200376	flavin adenine dinucleotide (fad)	12395_86_DARS2_SYDM	12395_86_DARS2_SYDM	1	0.014775	0.02081	0.477708	DeCODE	Q6PI48	Chen et al.	flavin adenine dinucleotide (fad)	HMDB0001248	ENSG00000117593	DARS2	FALSE
97085	MR-IVW LD	GCST90200376	flavin adenine dinucleotide (fad)	12422_143_ALOX15B_LX15B	12422_143_ALOX15B_LX15B	1	-0.00441766	0.0208101	0.831885	DeCODE	O15296	Chen et al.	flavin adenine dinucleotide (fad)	HMDB0001248	ENSG00000179593	ALOX15B	FALSE
97086	MR-IVW LD	GCST90200376	flavin adenine dinucleotide (fad)	12425_104_ARF6_ARF6	12425_104_ARF6_ARF6	1	0.0167033	0.0208098	0.422169	DeCODE	P62330	Chen et al.	flavin adenine dinucleotide (fad)	HMDB0001248	ENSG00000165527	ARF6	FALSE
97087	MR-IVW LD	GCST90200376	flavin adenine dinucleotide (fad)	12428_2_LYPLAL1_LYPL1	12428_2_LYPLAL1_LYPL1	1	0.0163843	0.0208099	0.431088	DeCODE	Q5VWZ2	Chen et al.	flavin adenine dinucleotide (fad)	HMDB0001248	ENSG00000143353	LYPLAL1	FALSE
97088	MR-IVW LD	GCST90200376	flavin adenine dinucleotide (fad)	12450_42_PMVK_PMVK	12450_42_PMVK_PMVK	1	-0.00152747	0.0208101	0.941487	DeCODE	Q15126	Chen et al.	flavin adenine dinucleotide (fad)	HMDB0001248	ENSG00000163344	PMVK	FALSE
97089	MR-IVW LD	GCST90200376	flavin adenine dinucleotide (fad)	12462_20_SETMAR_SETMR	12462_20_SETMAR_SETMR	1	-0.0040866	0.0208101	0.844316	DeCODE	Q53H47	Chen et al.	flavin adenine dinucleotide (fad)	HMDB0001248	ENSG00000170364	SETMAR	FALSE
97090	MR-IVW LD	GCST90200376	flavin adenine dinucleotide (fad)	12476_50_TIGAR_TIGAR	12476_50_TIGAR_TIGAR	1	0.0238188	0.0208095	0.252368	DeCODE	Q9NQ88	Chen et al.	flavin adenine dinucleotide (fad)	HMDB0001248	ENSG00000078237	TIGAR	FALSE
97091	MR-IVW LD	GCST90200376	flavin adenine dinucleotide (fad)	12507_16_ITPKC_IP3KC	12507_16_ITPKC_IP3KC	1	0.0116428	0.0208099	0.575831	DeCODE	Q96DU7	Chen et al.	flavin adenine dinucleotide (fad)	HMDB0001248	ENSG00000086544	ITPKC	FALSE
97092	MR-IVW LD	GCST90200376	flavin adenine dinucleotide (fad)	12515_45_UCK2_UCK2	12515_45_UCK2_UCK2	1	0.0156567	0.0208098	0.451827	DeCODE	Q9BZX2	Chen et al.	flavin adenine dinucleotide (fad)	HMDB0001248	ENSG00000143179	UCK2	FALSE
97093	MR-IVW LD	GCST90200376	flavin adenine dinucleotide (fad)	12524_18_SAT2_SAT2	12524_18_SAT2_SAT2	1	-0.0109593	0.02081	0.598447	DeCODE	Q96F10	Chen et al.	flavin adenine dinucleotide (fad)	HMDB0001248	ENSG00000141504	SAT2	FALSE
97094	MR-IVW LD	GCST90200376	flavin adenine dinucleotide (fad)	12581_39_IMPA2_IMPA2	12581_39_IMPA2_IMPA2	1	0.011609	0.0208099	0.576938	DeCODE	O14732	Chen et al.	flavin adenine dinucleotide (fad)	HMDB0001248	ENSG00000141401	IMPA2	FALSE
97095	MR-IVW LD	GCST90200376	flavin adenine dinucleotide (fad)	12632_14_NAT1_ARY1	12632_14_NAT1_ARY1	1	0.0143652	0.0208099	0.490002	DeCODE	P18440	Chen et al.	flavin adenine dinucleotide (fad)	HMDB0001248	ENSG00000171428	NAT1	FALSE
97096	MR-IVW LD	GCST90200376	flavin adenine dinucleotide (fad)	12636_113_SMYD2_SMYD2	12636_113_SMYD2_SMYD2	1	0.00865242	0.0208099	0.677568	DeCODE	Q9NRG4	Chen et al.	flavin adenine dinucleotide (fad)	HMDB0001248	ENSG00000143499	SMYD2	FALSE
97097	MR-IVW LD	GCST90200376	flavin adenine dinucleotide (fad)	12637_7_CRAT_CACP	12637_7_CRAT_CACP	1	0.00956618	0.02081	0.645738	DeCODE	P43155	Chen et al.	flavin adenine dinucleotide (fad)	HMDB0001248	ENSG00000095321	CRAT	FALSE
97098	MR-IVW LD	GCST90200376	flavin adenine dinucleotide (fad)	12641_3_INPP5B_I5P2	12641_3_INPP5B_I5P2	1	0.00759746	0.02081	0.715047	DeCODE	P32019	Chen et al.	flavin adenine dinucleotide (fad)	HMDB0001248	ENSG00000204084	INPP5B	FALSE
97099	MR-IVW LD	GCST90200376	flavin adenine dinucleotide (fad)	12644_63_ADSS_PURA2	12644_63_ADSS_PURA2	1	0.0188769	0.0208096	0.364343	DeCODE	P30520	Chen et al.	flavin adenine dinucleotide (fad)	HMDB0001248	ENSG00000035687	ADSS	FALSE
97100	MR-IVW LD	GCST90200376	flavin adenine dinucleotide (fad)	12647_52_SETD2_SETD2	12647_52_SETD2_SETD2	1	0.00125131	0.0208101	0.952052	DeCODE	Q9BYW2	Chen et al.	flavin adenine dinucleotide (fad)	HMDB0001248	ENSG00000181555	SETD2	FALSE
97101	MR-IVW LD	GCST90200376	flavin adenine dinucleotide (fad)	12658_72_PANK3_PANK3	12658_72_PANK3_PANK3	1	0.0179457	0.0208098	0.388486	DeCODE	Q9H999	Chen et al.	flavin adenine dinucleotide (fad)	HMDB0001248	ENSG00000120137	PANK3	FALSE
97102	MR-IVW LD	GCST90200376	flavin adenine dinucleotide (fad)	12667_2_GDA_GUAD	12667_2_GDA_GUAD	1	-0.00458581	0.0208101	0.825587	DeCODE	Q9Y2T3	Chen et al.	flavin adenine dinucleotide (fad)	HMDB0001248	ENSG00000119125	GDA	FALSE
97103	MR-IVW LD	GCST90200376	flavin adenine dinucleotide (fad)	12675_14_DARS_SYDC	12675_14_DARS_SYDC	1	0.00431766	0.02081	0.835635	DeCODE	P14868	Chen et al.	flavin adenine dinucleotide (fad)	HMDB0001248	ENSG00000115866	DARS	FALSE
97104	MR-IVW LD	GCST90200376	flavin adenine dinucleotide (fad)	12686_15_MPST_THTM	12686_15_MPST_THTM	1	-0.00435425	0.0208101	0.834263	DeCODE	P25325	Chen et al.	flavin adenine dinucleotide (fad)	HMDB0001248	ENSG00000128309	MPST	FALSE
97105	MR-IVW LD	GCST90200376	flavin adenine dinucleotide (fad)	12691_44_SHMT2_GLYM	12691_44_SHMT2_GLYM	1	0.0215532	0.0208099	0.300333	DeCODE	P34897	Chen et al.	flavin adenine dinucleotide (fad)	HMDB0001248	ENSG00000182199	SHMT2	FALSE
97106	MR-IVW LD	GCST90200376	flavin adenine dinucleotide (fad)	12692_56_DOT1L_DOT1L	12692_56_DOT1L_DOT1L	1	0.00927993	0.0208099	0.655642	DeCODE	Q8TEK3	Chen et al.	flavin adenine dinucleotide (fad)	HMDB0001248	ENSG00000104885	DOT1L	FALSE
97107	MR-IVW LD	GCST90200376	flavin adenine dinucleotide (fad)	12697_30_PIP4K2A_PI42A	12697_30_PIP4K2A_PI42A	1	0.0200236	0.0208098	0.33594	DeCODE	P48426	Chen et al.	flavin adenine dinucleotide (fad)	HMDB0001248	ENSG00000150867	PIP4K2A	FALSE
97108	MR-IVW LD	GCST90200376	flavin adenine dinucleotide (fad)	12700_9_ACLY_ACLY	12700_9_ACLY_ACLY	1	0.0092183	0.0208099	0.657783	DeCODE	P53396	Chen et al.	flavin adenine dinucleotide (fad)	HMDB0001248	ENSG00000131473	ACLY	FALSE
97109	MR-IVW LD	GCST90200376	flavin adenine dinucleotide (fad)	12786_61_GPCPD1_GDE5	12786_61_GPCPD1_GDE5	1	0.00714512	0.02081	0.731335	DeCODE	Q9NPB8	Chen et al.	flavin adenine dinucleotide (fad)	HMDB0001248	ENSG00000125772	GPCPD1	FALSE
97110	MR-IVW LD	GCST90200376	flavin adenine dinucleotide (fad)	12812_25_ACYP2_ACYP2	12812_25_ACYP2_ACYP2	1	0.00906982	0.02081	0.662953	DeCODE	P14621	Chen et al.	flavin adenine dinucleotide (fad)	HMDB0001248	ENSG00000170634	ACYP2	FALSE
97111	MR-IVW LD	GCST90200376	flavin adenine dinucleotide (fad)	12815_9_IARS_SYIC	12815_9_IARS_SYIC	1	0.0219713	0.0208095	0.291046	DeCODE	P41252	Chen et al.	flavin adenine dinucleotide (fad)	HMDB0001248	ENSG00000196305	IARS	FALSE
97112	MR-IVW LD	GCST90200376	flavin adenine dinucleotide (fad)	12818_159_SLC14A2_UT2	12818_159_SLC14A2_UT2	1	-0.0112722	0.02081	0.588045	DeCODE	Q15849	Chen et al.	flavin adenine dinucleotide (fad)	HMDB0001248	ENSG00000132874	SLC14A2	FALSE
97113	MR-IVW LD	GCST90200376	flavin adenine dinucleotide (fad)	12881_17_RDH16_RDH16	12881_17_RDH16_RDH16	1	0.0234894	0.0208096	0.258992	DeCODE	O75452	Chen et al.	flavin adenine dinucleotide (fad)	HMDB0001248	ENSG00000139547	RDH16	FALSE
97114	MR-IVW LD	GCST90200376	flavin adenine dinucleotide (fad)	12895_28_DGKB_DGKB	12895_28_DGKB_DGKB	1	0.0155607	0.0208097	0.454605	DeCODE	Q9Y6T7	Chen et al.	flavin adenine dinucleotide (fad)	HMDB0001248	ENSG00000136267	DGKB	FALSE
97115	MR-IVW LD	GCST90200376	flavin adenine dinucleotide (fad)	12960_9_GCK_HXK4	12960_9_GCK_HXK4	1	0.0236048	0.0208096	0.25666	DeCODE	P35557	Chen et al.	flavin adenine dinucleotide (fad)	HMDB0001248	ENSG00000106633	GCK	FALSE
97116	MR-IVW LD	GCST90200376	flavin adenine dinucleotide (fad)	13059_33_RFK_RIFK	13059_33_RFK_RIFK	1	0.0309719	0.0208093	0.136655	DeCODE	Q969G6	Chen et al.	flavin adenine dinucleotide (fad)	HMDB0001248	ENSG00000135002	RFK	FALSE
97117	MR-IVW LD	GCST90200376	flavin adenine dinucleotide (fad)	13083_18_VARS_SYVC	13083_18_VARS_SYVC	1	0.010893	0.02081	0.60066	DeCODE	P26640	Chen et al.	flavin adenine dinucleotide (fad)	HMDB0001248	ENSG00000204394	VARS1	FALSE
97118	MR-IVW LD	GCST90200376	flavin adenine dinucleotide (fad)	13130_150_HK2_HXK2	13130_150_HK2_HXK2	1	0.0290271	0.0208095	0.163048	DeCODE	P52789	Chen et al.	flavin adenine dinucleotide (fad)	HMDB0001248	ENSG00000159399	HK2	FALSE
97119	MR-IVW LD	GCST90200376	flavin adenine dinucleotide (fad)	13131_5_HK1_HXK1	13131_5_HK1_HXK1	1	0.00568655	0.02081	0.784653	DeCODE	P19367	Chen et al.	flavin adenine dinucleotide (fad)	HMDB0001248	ENSG00000156515	HK1	FALSE
97120	MR-IVW LD	GCST90200376	flavin adenine dinucleotide (fad)	13430_50_SLC14A1_UT1	13430_50_SLC14A1_UT1	1	0.0167113	0.0208089	0.421927	DeCODE	Q13336	Chen et al.	flavin adenine dinucleotide (fad)	HMDB0001248	ENSG00000141469	SLC14A1	FALSE
97121	MR-IVW LD	GCST90200376	flavin adenine dinucleotide (fad)	13473_55_ITPKA_IP3KA	13473_55_ITPKA_IP3KA	1	-0.00589444	0.0208092	0.776976	DeCODE	P23677	Chen et al.	flavin adenine dinucleotide (fad)	HMDB0001248	ENSG00000137825	ITPKA	FALSE
97122	MR-IVW LD	GCST90200376	flavin adenine dinucleotide (fad)	13494_6_CERS5_CERS5	13494_6_CERS5_CERS5	1	0.00677181	0.0208091	0.744859	DeCODE	Q8N5B7	Chen et al.	flavin adenine dinucleotide (fad)	HMDB0001248	ENSG00000139624	CERS5	FALSE
97123	MR-IVW LD	GCST90200376	flavin adenine dinucleotide (fad)	13498_1_MIOX_MIOX	13498_1_MIOX_MIOX	1	0.0123082	0.020809	0.554194	DeCODE	Q9UGB7	Chen et al.	flavin adenine dinucleotide (fad)	HMDB0001248	ENSG00000100253	MIOX	FALSE
97124	MR-IVW LD	GCST90200376	flavin adenine dinucleotide (fad)	13595_20_THTPA_THTPA	13595_20_THTPA_THTPA	1	0.0127445	0.020809	0.540238	DeCODE	Q9BU02	Chen et al.	flavin adenine dinucleotide (fad)	HMDB0001248	ENSG00000259431	THTPA	FALSE
97125	MR-IVW LD	GCST90200376	flavin adenine dinucleotide (fad)	13596_3_RAB27B_RB27B	13596_3_RAB27B_RB27B	1	0.0246318	0.0208087	0.236522	DeCODE	O00194	Chen et al.	flavin adenine dinucleotide (fad)	HMDB0001248	ENSG00000041353	RAB27B	FALSE
97126	MR-IVW LD	GCST90200376	flavin adenine dinucleotide (fad)	13623_4_MLL2_MLL2	13623_4_MLL2_MLL2	1	0.00555887	0.0208091	0.789364	DeCODE	O14686	Chen et al.	flavin adenine dinucleotide (fad)	HMDB0001248	ENSG00000167548	KMT2D	FALSE
97127	MR-IVW LD	GCST90200376	flavin adenine dinucleotide (fad)	13624_17_NADK_NADK	13624_17_NADK_NADK	1	0.0340564	0.0208083	0.1017	DeCODE	O95544	Chen et al.	flavin adenine dinucleotide (fad)	HMDB0001248	ENSG00000008130	NADK	FALSE
97128	MR-IVW LD	GCST90200376	flavin adenine dinucleotide (fad)	13689_2_ODC1_Ornithine_decarboxylase	13689_2_ODC1_Ornithine_decarboxylase	1	0.020743	0.0208071	0.318804	DeCODE	P11926	Chen et al.	flavin adenine dinucleotide (fad)	HMDB0001248	ENSG00000115758	ODC1	FALSE
97129	MR-IVW LD	GCST90200376	flavin adenine dinucleotide (fad)	13936_24_PGK2_PGK2	13936_24_PGK2_PGK2	1	0.0045074	0.0208074	0.828501	DeCODE	P07205	Chen et al.	flavin adenine dinucleotide (fad)	HMDB0001248	ENSG00000170950	PGK2	FALSE
97130	MR-IVW LD	GCST90200376	flavin adenine dinucleotide (fad)	13941_82_FARS2_SYFM	13941_82_FARS2_SYFM	1	0.018751	0.0208071	0.367492	DeCODE	O95363	Chen et al.	flavin adenine dinucleotide (fad)	HMDB0001248	ENSG00000145982	FARS2	FALSE
97131	MR-IVW LD	GCST90200376	flavin adenine dinucleotide (fad)	13947_371_NUDT12_NUD12	13947_371_NUDT12_NUD12	1	0.0135813	0.0208073	0.513938	DeCODE	Q9BQG2	Chen et al.	flavin adenine dinucleotide (fad)	HMDB0001248	ENSG00000112874	NUDT12	FALSE
97132	MR-IVW LD	GCST90200376	flavin adenine dinucleotide (fad)	13990_1_PC_pyruvate_carboxylase	13990_1_PC_pyruvate_carboxylase	1	-0.000674948	0.0208074	0.974123	DeCODE	P11498	Chen et al.	flavin adenine dinucleotide (fad)	HMDB0001248	ENSG00000173599	PC	FALSE
97133	MR-IVW LD	GCST90200376	flavin adenine dinucleotide (fad)	13998_26_ADSSL1_PURA1	13998_26_ADSSL1_PURA1	1	0.0359647	0.0208066	0.0838949	DeCODE	Q8N142	Chen et al.	flavin adenine dinucleotide (fad)	HMDB0001248	ENSG00000185100	ADSSL1	FALSE
97134	MR-IVW LD	GCST90200376	flavin adenine dinucleotide (fad)	14006_36_GNMT_GNMT	14006_36_GNMT_GNMT	1	0.0354622	0.0208066	0.0883106	DeCODE	Q14749	Chen et al.	flavin adenine dinucleotide (fad)	HMDB0001248	ENSG00000124713	GNMT	FALSE
97135	MR-IVW LD	GCST90200376	flavin adenine dinucleotide (fad)	14048_7_IL1RAP_IL_1_R_AcP	14048_7_IL1RAP_IL_1_R_AcP	1	0.0222123	0.020807	0.28573	DeCODE	Q9NPH3	Chen et al.	flavin adenine dinucleotide (fad)	HMDB0001248	ENSG00000196083	IL1RAP	FALSE
97136	MR-IVW LD	GCST90200376	flavin adenine dinucleotide (fad)	14079_14_IL18R1_IL_18_Ra	14079_14_IL18R1_IL_18_Ra	1	0.0150032	0.0208073	0.470875	DeCODE	Q13478	Chen et al.	flavin adenine dinucleotide (fad)	HMDB0001248	ENSG00000115604	IL18R1	FALSE
97137	MR-IVW LD	GCST90200376	flavin adenine dinucleotide (fad)	14083_25_SEPHS1_SPS1	14083_25_SEPHS1_SPS1	1	0.00784111	0.0208074	0.706291	DeCODE	P49903	Chen et al.	flavin adenine dinucleotide (fad)	HMDB0001248	ENSG00000086475	SEPHS1	FALSE
97138	MR-IVW LD	GCST90200376	flavin adenine dinucleotide (fad)	14098_28_CARS_SYCC	14098_28_CARS_SYCC	1	0.00828539	0.0208074	0.690487	DeCODE	P49589	Chen et al.	flavin adenine dinucleotide (fad)	HMDB0001248	ENSG00000110619	CARS	FALSE
97139	MR-IVW LD	GCST90200376	flavin adenine dinucleotide (fad)	14226_120_BHMT2_BHMT2	14226_120_BHMT2_BHMT2	1	0.00710443	0.0208074	0.732773	DeCODE	Q9H2M3	Chen et al.	flavin adenine dinucleotide (fad)	HMDB0001248	ENSG00000132840	BHMT2	FALSE
97140	MR-IVW LD	GCST90200376	flavin adenine dinucleotide (fad)	14271_23_RAB6B_RAB6B	14271_23_RAB6B_RAB6B	1	0.00470069	0.0208074	0.821268	DeCODE	Q9NRW1	Chen et al.	flavin adenine dinucleotide (fad)	HMDB0001248	ENSG00000154917	RAB6B	FALSE
97141	MR-IVW LD	GCST90200376	flavin adenine dinucleotide (fad)	14287_6_RAB5C_RAB5C	14287_6_RAB5C_RAB5C	1	0.0129123	0.0208073	0.534887	DeCODE	P51148	Chen et al.	flavin adenine dinucleotide (fad)	HMDB0001248	ENSG00000108774	RAB5C	FALSE
97142	MR-IVW LD	GCST90200376	flavin adenine dinucleotide (fad)	14332_3_RALA_RALA	14332_3_RALA_RALA	1	0.00254746	0.0208074	0.902558	DeCODE	P11233	Chen et al.	flavin adenine dinucleotide (fad)	HMDB0001248	ENSG00000006451	RALA	FALSE
97143	MR-IVW LD	GCST90200376	flavin adenine dinucleotide (fad)	15414_316_LDHA_LDHA	15414_316_LDHA_LDHA	1	0.00866505	0.0208074	0.677087	DeCODE	P00338	Chen et al.	flavin adenine dinucleotide (fad)	HMDB0001248	ENSG00000134333	LDHA	FALSE
97144	MR-IVW LD	GCST90200376	flavin adenine dinucleotide (fad)	15426_5_NEU1_NEUR1	15426_5_NEU1_NEUR1	1	-0.0219604	0.0208072	0.291231	DeCODE	Q99519	Chen et al.	flavin adenine dinucleotide (fad)	HMDB0001248	ENSG00000204386	NEU1	FALSE
97145	MR-IVW LD	GCST90200376	flavin adenine dinucleotide (fad)	15431_31_OTC_OTCase	15431_31_OTC_OTCase	1	0.0184141	0.0208073	0.376166	DeCODE	P00480	Chen et al.	flavin adenine dinucleotide (fad)	HMDB0001248	ENSG00000036473	OTC	FALSE
97146	MR-IVW LD	GCST90200376	flavin adenine dinucleotide (fad)	15435_4_PNP_PNP	15435_4_PNP_PNP	1	0.00579603	0.0208074	0.780585	DeCODE	P00491	Chen et al.	flavin adenine dinucleotide (fad)	HMDB0001248	ENSG00000198805	PNP	FALSE
97147	MR-IVW LD	GCST90200376	flavin adenine dinucleotide (fad)	15457_14_ANPEP_Aminopeptidase_N	15457_14_ANPEP_Aminopeptidase_N	1	0.00294379	0.0208073	0.887492	DeCODE	P15144	Chen et al.	flavin adenine dinucleotide (fad)	HMDB0001248	ENSG00000166825	ANPEP	FALSE
97148	MR-IVW LD	GCST90200376	flavin adenine dinucleotide (fad)	15480_2_VNN2_VNN2	15480_2_VNN2_VNN2	1	0.0349244	0.0208065	0.0932434	DeCODE	O95498	Chen et al.	flavin adenine dinucleotide (fad)	HMDB0001248	ENSG00000112303	VNN2	FALSE
97149	MR-IVW LD	GCST90200376	flavin adenine dinucleotide (fad)	15487_164_CES1_carboxylesterase__liver	15487_164_CES1_carboxylesterase__liver	1	0.0160244	0.0208072	0.441218	DeCODE	P23141	Chen et al.	flavin adenine dinucleotide (fad)	HMDB0001248	ENSG00000198848	CES1	FALSE
97150	MR-IVW LD	GCST90200376	flavin adenine dinucleotide (fad)	15514_26_BCHE_Pseudocholinesterase	15514_26_BCHE_Pseudocholinesterase	1	0.00125935	0.0208074	0.951738	DeCODE	P06276	Chen et al.	flavin adenine dinucleotide (fad)	HMDB0001248	ENSG00000114200	BCHE	FALSE
97151	MR-IVW LD	GCST90200376	flavin adenine dinucleotide (fad)	15526_33_GSS_GSHB	15526_33_GSS_GSHB	1	0.0295071	0.0208067	0.156146	DeCODE	P48637	Chen et al.	flavin adenine dinucleotide (fad)	HMDB0001248	ENSG00000100983	GSS	FALSE
97152	MR-IVW LD	GCST90200376	flavin adenine dinucleotide (fad)	15542_19_CKMT1A_KCRU	15542_19_CKMT1A_KCRU	1	0.00330702	0.0208074	0.87372	DeCODE	P12532	Chen et al.	flavin adenine dinucleotide (fad)	HMDB0001248	ENSG00000237289	CKMT1A	FALSE
97153	MR-IVW LD	GCST90200376	flavin adenine dinucleotide (fad)	15553_22_ACHE_ACES	15553_22_ACHE_ACES	1	-0.00152182	0.0208074	0.941696	DeCODE	P22303	Chen et al.	flavin adenine dinucleotide (fad)	HMDB0001248	ENSG00000087085	ACHE	FALSE
97154	MR-IVW LD	GCST90200376	flavin adenine dinucleotide (fad)	15556_49_AMY2B_Alpha_amylase_2B	15556_49_AMY2B_Alpha_amylase_2B	1	-0.020266	0.0208071	0.330059	DeCODE	P19961	Chen et al.	flavin adenine dinucleotide (fad)	HMDB0001248	ENSG00000240038	AMY2B	FALSE
97155	MR-IVW LD	GCST90200376	flavin adenine dinucleotide (fad)	15588_17_GLA_galactosidase__alpha	15588_17_GLA_galactosidase__alpha	1	-0.0117959	0.0208072	0.570773	DeCODE	P06280	Chen et al.	flavin adenine dinucleotide (fad)	HMDB0001248	ENSG00000102393	GLA	FALSE
97156	MR-IVW LD	GCST90200376	flavin adenine dinucleotide (fad)	15607_56_PKLR_KPYR	15607_56_PKLR_KPYR	1	0.0420828	0.0208063	0.0431148	DeCODE	P30613	Chen et al.	flavin adenine dinucleotide (fad)	HMDB0001248	ENSG00000143627	PKLR	FALSE
97157	MR-IVW LD	GCST90200376	flavin adenine dinucleotide (fad)	16015_19_GPT_ALT	16015_19_GPT_ALT	1	0.0143286	0.0208073	0.491053	DeCODE	P24298	Chen et al.	flavin adenine dinucleotide (fad)	HMDB0001248	ENSG00000167701	GPT	FALSE
97158	MR-IVW LD	GCST90200376	flavin adenine dinucleotide (fad)	16769_20_RAC3_RAC3	16769_20_RAC3_RAC3	1	0.00782748	0.0208074	0.706778	DeCODE	P60763	Chen et al.	flavin adenine dinucleotide (fad)	HMDB0001248	ENSG00000169750	RAC3	FALSE
97159	MR-IVW LD	GCST90200376	flavin adenine dinucleotide (fad)	16809_1_NME4_NDKM	16809_1_NME4_NDKM	1	0.00446865	0.0208074	0.829953	DeCODE	O00746	Chen et al.	flavin adenine dinucleotide (fad)	HMDB0001248	ENSG00000103202	NME4	FALSE
97160	MR-IVW LD	GCST90200376	flavin adenine dinucleotide (fad)	16857_2_RAB2A_RAB2A	16857_2_RAB2A_RAB2A	1	0.0137964	0.0208072	0.507294	DeCODE	P61019	Chen et al.	flavin adenine dinucleotide (fad)	HMDB0001248	ENSG00000104388	RAB2A	FALSE
97161	MR-IVW LD	GCST90200376	flavin adenine dinucleotide (fad)	16863_47_NANP_NANP	16863_47_NANP_NANP	1	0.0175936	0.0208072	0.397802	DeCODE	Q8TBE9	Chen et al.	flavin adenine dinucleotide (fad)	HMDB0001248	ENSG00000170191	NANP	FALSE
97162	MR-IVW LD	GCST90200376	flavin adenine dinucleotide (fad)	16877_19_MSRB2_MSRB2	16877_19_MSRB2_MSRB2	1	-0.000540067	0.0208074	0.979293	DeCODE	Q9Y3D2	Chen et al.	flavin adenine dinucleotide (fad)	HMDB0001248	ENSG00000148450	MSRB2	FALSE
97163	MR-IVW LD	GCST90200376	flavin adenine dinucleotide (fad)	16883_57_RAB4A_RAB4A	16883_57_RAB4A_RAB4A	1	0.0223228	0.0208071	0.28334	DeCODE	P20338	Chen et al.	flavin adenine dinucleotide (fad)	HMDB0001248	ENSG00000168118	RAB4A	FALSE
97164	MR-IVW LD	GCST90200376	flavin adenine dinucleotide (fad)	16932_5_SULT1E1_SULT_1E	16932_5_SULT1E1_SULT_1E	1	0.00316511	0.0208073	0.879096	DeCODE	P49888	Chen et al.	flavin adenine dinucleotide (fad)	HMDB0001248	ENSG00000109193	SULT1E1	FALSE
97165	MR-IVW LD	GCST90200376	flavin adenine dinucleotide (fad)	17148_7_BLVRB_BLVRB	17148_7_BLVRB_BLVRB	1	0.0490881	0.0208056	0.0183063	DeCODE	P30043	Chen et al.	flavin adenine dinucleotide (fad)	HMDB0001248	ENSG00000090013	BLVRB	FALSE
97166	MR-IVW LD	GCST90200376	flavin adenine dinucleotide (fad)	17204_17_PNMT_PNMT	17204_17_PNMT_PNMT	1	0.00491983	0.0208074	0.813087	DeCODE	Q3KPI0	Chen et al.	flavin adenine dinucleotide (fad)	HMDB0001248	ENSG00000007129	CEACAM21	FALSE
97167	MR-IVW LD	GCST90200376	flavin adenine dinucleotide (fad)	17205_21_RAB5A_RAB5A	17205_21_RAB5A_RAB5A	1	0.0194311	0.0208073	0.350375	DeCODE	P20339	Chen et al.	flavin adenine dinucleotide (fad)	HMDB0001248	ENSG00000144566	RAB5A	FALSE
97168	MR-IVW LD	GCST90200376	flavin adenine dinucleotide (fad)	17209_27_SULT2B1_ST2B1	17209_27_SULT2B1_ST2B1	1	0.00701878	0.0208074	0.735874	DeCODE	O00204	Chen et al.	flavin adenine dinucleotide (fad)	HMDB0001248	ENSG00000088002	SULT2B1	FALSE
97169	MR-IVW LD	GCST90200376	flavin adenine dinucleotide (fad)	17325_10_GUK1_KGUA	17325_10_GUK1_KGUA	1	0.00845558	0.0208073	0.684467	DeCODE	Q16774	Chen et al.	flavin adenine dinucleotide (fad)	HMDB0001248	ENSG00000143774	GUK1	FALSE
97170	MR-IVW LD	GCST90200376	flavin adenine dinucleotide (fad)	17333_20_ACADM_ACADM	17333_20_ACADM_ACADM	1	0.0107844	0.0208074	0.604251	DeCODE	P11310	Chen et al.	flavin adenine dinucleotide (fad)	HMDB0001248	ENSG00000117054	ACADM	FALSE
97171	MR-IVW LD	GCST90200376	flavin adenine dinucleotide (fad)	17357_33_SEPSECS_SPCS	17357_33_SEPSECS_SPCS	1	0.0147182	0.0208073	0.479345	DeCODE	Q9HD40	Chen et al.	flavin adenine dinucleotide (fad)	HMDB0001248	ENSG00000109618	SEPSECS	FALSE
97172	MR-IVW LD	GCST90200376	flavin adenine dinucleotide (fad)	17398_55_HMOX1_HO_1	17398_55_HMOX1_HO_1	1	0.0244018	0.0208069	0.240886	DeCODE	P09601	Chen et al.	flavin adenine dinucleotide (fad)	HMDB0001248	ENSG00000100292	HMOX1	FALSE
97173	MR-IVW LD	GCST90200376	flavin adenine dinucleotide (fad)	17441_4_ALPI_Alkaline_phosphatase__intestine	17441_4_ALPI_Alkaline_phosphatase__intestine	1	-0.00336717	0.0208074	0.871443	DeCODE	P09923	Chen et al.	flavin adenine dinucleotide (fad)	HMDB0001248	ENSG00000163295	ALPI	FALSE
97174	MR-IVW LD	GCST90200376	flavin adenine dinucleotide (fad)	17450_51_HARS_Histidyl_tRNA_synthetase	17450_51_HARS_Histidyl_tRNA_synthetase	1	0.00179317	0.0208074	0.931324	DeCODE	P12081	Chen et al.	flavin adenine dinucleotide (fad)	HMDB0001248	ENSG00000170445	HARS	FALSE
97175	MR-IVW LD	GCST90200376	flavin adenine dinucleotide (fad)	17466_72_ACSF2_ACSF2	17466_72_ACSF2_ACSF2	1	0.0161252	0.0208073	0.438353	DeCODE	Q96CM8	Chen et al.	flavin adenine dinucleotide (fad)	HMDB0001248	ENSG00000167107	ACSF2	FALSE
97176	MR-IVW LD	GCST90200376	flavin adenine dinucleotide (fad)	17467_1_DHRS9_DHRS9	17467_1_DHRS9_DHRS9	1	0.00654854	0.0208074	0.752973	DeCODE	Q9BPW9	Chen et al.	flavin adenine dinucleotide (fad)	HMDB0001248	ENSG00000073737	DHRS9	FALSE
97177	MR-IVW LD	GCST90200376	flavin adenine dinucleotide (fad)	17495_141_SIRT3_SIR3	17495_141_SIRT3_SIR3	1	-0.000107347	0.0208074	0.995884	DeCODE	Q9NTG7	Chen et al.	flavin adenine dinucleotide (fad)	HMDB0001248	ENSG00000142082	SIRT3	FALSE
97178	MR-IVW LD	GCST90200376	flavin adenine dinucleotide (fad)	17509_6_HPD_HPPD	17509_6_HPD_HPPD	1	0.0361716	0.0208068	0.0821304	DeCODE	P32754	Chen et al.	flavin adenine dinucleotide (fad)	HMDB0001248	ENSG00000158104	HPD	FALSE
97179	MR-IVW LD	GCST90200376	flavin adenine dinucleotide (fad)	17675_17_ACOT13_ACO13	17675_17_ACOT13_ACO13	1	0.0101766	0.0208074	0.624783	DeCODE	Q9NPJ3	Chen et al.	flavin adenine dinucleotide (fad)	HMDB0001248	ENSG00000112304	ACOT13	FALSE
97180	MR-IVW LD	GCST90200376	flavin adenine dinucleotide (fad)	17744_31_RAB11A_RB11A	17744_31_RAB11A_RB11A	1	0.00422311	0.0208074	0.839165	DeCODE	P62491	Chen et al.	flavin adenine dinucleotide (fad)	HMDB0001248	ENSG00000103769	RAB11A	FALSE
97181	MR-IVW LD	GCST90200376	flavin adenine dinucleotide (fad)	17752_24_ARG2_Arginase	17752_24_ARG2_Arginase	1	0.0129762	0.0208072	0.532865	DeCODE	P78540	Chen et al.	flavin adenine dinucleotide (fad)	HMDB0001248	ENSG00000081181	ARG2	FALSE
97182	MR-IVW LD	GCST90200376	flavin adenine dinucleotide (fad)	17789_1_QPRT_NADC	17789_1_QPRT_NADC	1	0.0208407	0.0208069	0.316525	DeCODE	Q15274	Chen et al.	flavin adenine dinucleotide (fad)	HMDB0001248	ENSG00000103485	QPRT	FALSE
97183	MR-IVW LD	GCST90200376	flavin adenine dinucleotide (fad)	17792_158_ALDH5A1_SSDH	17792_158_ALDH5A1_SSDH	1	0.0394723	0.0208063	0.0578101	DeCODE	P51649	Chen et al.	flavin adenine dinucleotide (fad)	HMDB0001248	ENSG00000112294	ALDH5A1	FALSE
97184	MR-IVW LD	GCST90200376	flavin adenine dinucleotide (fad)	17814_8_BPNT1_BPNT1	17814_8_BPNT1_BPNT1	1	0.00278701	0.0208074	0.893447	DeCODE	O95861	Chen et al.	flavin adenine dinucleotide (fad)	HMDB0001248	ENSG00000162813	BPNT1	FALSE
97185	MR-IVW LD	GCST90200376	flavin adenine dinucleotide (fad)	17822_57_RERG_RERG	17822_57_RERG_RERG	1	-0.00122935	0.0208074	0.952887	DeCODE	Q96A58	Chen et al.	flavin adenine dinucleotide (fad)	HMDB0001248	ENSG00000134533	RERG	FALSE
97186	MR-IVW LD	GCST90200376	flavin adenine dinucleotide (fad)	17843_30_PPCS_PPCS	17843_30_PPCS_PPCS	1	0.00923215	0.0208074	0.657262	DeCODE	Q9HAB8	Chen et al.	flavin adenine dinucleotide (fad)	HMDB0001248	ENSG00000127125	PPCS	FALSE
97187	MR-IVW LD	GCST90200376	flavin adenine dinucleotide (fad)	17857_6_ACADL_ACADL	17857_6_ACADL_ACADL	1	0.0140649	0.0208072	0.499063	DeCODE	P28330	Chen et al.	flavin adenine dinucleotide (fad)	HMDB0001248	ENSG00000115361	ACADL	FALSE
97188	MR-IVW LD	GCST90200376	flavin adenine dinucleotide (fad)	18170_46_PYCR1_P5CR1	18170_46_PYCR1_P5CR1	1	0.0276205	0.0208066	0.184348	DeCODE	P32322	Chen et al.	flavin adenine dinucleotide (fad)	HMDB0001248	ENSG00000183010	PYCR1	FALSE
97189	MR-IVW LD	GCST90200376	flavin adenine dinucleotide (fad)	18178_13_SARS_SYSC	18178_13_SARS_SYSC	1	0.0196166	0.020807	0.345789	DeCODE	P49591	Chen et al.	flavin adenine dinucleotide (fad)	HMDB0001248	ENSG00000031698	SARS	FALSE
97190	MR-IVW LD	GCST90200376	flavin adenine dinucleotide (fad)	18179_56_SMS_SPSY	18179_56_SMS_SPSY	1	0.00627263	0.0208074	0.763063	DeCODE	P52788	Chen et al.	flavin adenine dinucleotide (fad)	HMDB0001248	ENSG00000102172	SMS	FALSE
97191	MR-IVW LD	GCST90200376	flavin adenine dinucleotide (fad)	18184_28_GMPS_GUAA	18184_28_GMPS_GUAA	1	0.0248542	0.0208072	0.232282	DeCODE	P49915	Chen et al.	flavin adenine dinucleotide (fad)	HMDB0001248	ENSG00000163655	GMPS	FALSE
97192	MR-IVW LD	GCST90200376	flavin adenine dinucleotide (fad)	18186_15_TARS_SYTC	18186_15_TARS_SYTC	1	0.00458002	0.0208074	0.825782	DeCODE	P26639	Chen et al.	flavin adenine dinucleotide (fad)	HMDB0001248	ENSG00000113407	TARS	FALSE
97193	MR-IVW LD	GCST90200376	flavin adenine dinucleotide (fad)	18187_16_ASPA_ACY2	18187_16_ASPA_ACY2	1	0.00769429	0.0208073	0.711541	DeCODE	P45381	Chen et al.	flavin adenine dinucleotide (fad)	HMDB0001248	ENSG00000108381	ASPA	FALSE
97194	MR-IVW LD	GCST90200376	flavin adenine dinucleotide (fad)	18188_12_GATM_GATM	18188_12_GATM_GATM	1	0.0216066	0.0208072	0.299075	DeCODE	P50440	Chen et al.	flavin adenine dinucleotide (fad)	HMDB0001248	ENSG00000171766	GATM	FALSE
97195	MR-IVW LD	GCST90200376	flavin adenine dinucleotide (fad)	18197_97_CKMT2_KCRS	18197_97_CKMT2_KCRS	1	0.0155074	0.0208072	0.456096	DeCODE	P17540	Chen et al.	flavin adenine dinucleotide (fad)	HMDB0001248	ENSG00000131730	CKMT2	FALSE
97196	MR-IVW LD	GCST90200376	flavin adenine dinucleotide (fad)	18232_42_PIP4K2B_PI42B	18232_42_PIP4K2B_PI42B	1	0.0112654	0.0208073	0.588222	DeCODE	P78356	Chen et al.	flavin adenine dinucleotide (fad)	HMDB0001248	ENSG00000276293	PIP4K2B	FALSE
97197	MR-IVW LD	GCST90200376	flavin adenine dinucleotide (fad)	18297_8_MRAS_RASM	18297_8_MRAS_RASM	1	0.00372862	0.0208074	0.857783	DeCODE	Q8IXB1	Chen et al.	flavin adenine dinucleotide (fad)	HMDB0001248	ENSG00000077232	DNAJC10	FALSE
97198	MR-IVW LD	GCST90200376	flavin adenine dinucleotide (fad)	18309_18_CS_CISY	18309_18_CS_CISY	1	0.0109366	0.0208074	0.599157	DeCODE	O75390	Chen et al.	flavin adenine dinucleotide (fad)	HMDB0001248	ENSG00000062485	CS	FALSE
97199	MR-IVW LD	GCST90200376	flavin adenine dinucleotide (fad)	18322_15_JMJD6_JMJD6	18322_15_JMJD6_JMJD6	1	0.017191	0.0208073	0.408689	DeCODE	Q6NYC1	Chen et al.	flavin adenine dinucleotide (fad)	HMDB0001248	ENSG00000070495	JMJD6	FALSE
97200	MR-IVW LD	GCST90200376	flavin adenine dinucleotide (fad)	18324_61_SUOX_SUOX	18324_61_SUOX_SUOX	1	0.00654516	0.0208073	0.753095	DeCODE	P51687	Chen et al.	flavin adenine dinucleotide (fad)	HMDB0001248	ENSG00000139531	SUOX	FALSE
97201	MR-IVW LD	GCST90200376	flavin adenine dinucleotide (fad)	18328_36_PYCR2_P5CR2	18328_36_PYCR2_P5CR2	1	0.00630779	0.0208074	0.761774	DeCODE	Q96C36	Chen et al.	flavin adenine dinucleotide (fad)	HMDB0001248	ENSG00000143811	PYCR2	FALSE
97202	MR-IVW LD	GCST90200376	flavin adenine dinucleotide (fad)	18329_4_PRPS2_PRPS2	18329_4_PRPS2_PRPS2	1	0.0208878	0.0208072	0.315441	DeCODE	P11908	Chen et al.	flavin adenine dinucleotide (fad)	HMDB0001248	ENSG00000101911	PRPS2	FALSE
97203	MR-IVW LD	GCST90200376	flavin adenine dinucleotide (fad)	18338_26_IDH1_IDH	18338_26_IDH1_IDH	1	0.0217448	0.0208073	0.295995	DeCODE	O75874	Chen et al.	flavin adenine dinucleotide (fad)	HMDB0001248	ENSG00000138413	IDH1	FALSE
97204	MR-IVW LD	GCST90200376	flavin adenine dinucleotide (fad)	18342_2_PSAT1_SERC	18342_2_PSAT1_SERC	1	0.00256395	0.0208074	0.90193	DeCODE	Q9Y617	Chen et al.	flavin adenine dinucleotide (fad)	HMDB0001248	ENSG00000135069	PSAT1	FALSE
97205	MR-IVW LD	GCST90200376	flavin adenine dinucleotide (fad)	18382_109_COMT_Catechol_O_methyltransferase	18382_109_COMT_Catechol_O_methyltransferase	1	0.0288197	0.0208067	0.166017	DeCODE	P21964	Chen et al.	flavin adenine dinucleotide (fad)	HMDB0001248	ENSG00000093010	COMT	FALSE
97206	MR-IVW LD	GCST90200376	flavin adenine dinucleotide (fad)	18398_1_AKR1D1_AK1D1	18398_1_AKR1D1_AK1D1	1	0.00546008	0.0208074	0.793005	DeCODE	P51857	Chen et al.	flavin adenine dinucleotide (fad)	HMDB0001248	ENSG00000122787	AKR1D1	FALSE
97207	MR-IVW LD	GCST90200376	flavin adenine dinucleotide (fad)	18401_18_ALKBH3_ALKB3	18401_18_ALKBH3_ALKB3	1	0.002725	0.0208074	0.895805	DeCODE	Q96Q83	Chen et al.	flavin adenine dinucleotide (fad)	HMDB0001248	ENSG00000166199	ALKBH3	FALSE
97208	MR-IVW LD	GCST90200376	flavin adenine dinucleotide (fad)	18403_25_AMPD2_AMPD2	18403_25_AMPD2_AMPD2	1	0.00697992	0.0208074	0.737283	DeCODE	Q01433	Chen et al.	flavin adenine dinucleotide (fad)	HMDB0001248	ENSG00000116337	AMPD2	FALSE
97209	MR-IVW LD	GCST90200376	flavin adenine dinucleotide (fad)	18422_41_MVD_ERG19	18422_41_MVD_ERG19	1	-0.00923694	0.0208074	0.657096	DeCODE	P53602	Chen et al.	flavin adenine dinucleotide (fad)	HMDB0001248	ENSG00000167508	MVD	FALSE
97210	MR-IVW LD	GCST90200376	flavin adenine dinucleotide (fad)	18432_32_RALB_RALB	18432_32_RALB_RALB	1	0.0622158	0.0208047	0.00278556	DeCODE	P11234	Chen et al.	flavin adenine dinucleotide (fad)	HMDB0001248	ENSG00000144118	RALB	FALSE
97211	MR-IVW LD	GCST90200376	flavin adenine dinucleotide (fad)	18900_37_HRAS_H_ras__WT_	18900_37_HRAS_H_ras__WT_	1	0.0305071	0.0208068	0.142591	DeCODE	P01112	Chen et al.	flavin adenine dinucleotide (fad)	HMDB0001248	ENSG00000174775	HRAS	FALSE
97212	MR-IVW LD	GCST90200376	flavin adenine dinucleotide (fad)	18917_53_AMY2A_Pancreatic_alpha_amylase	18917_53_AMY2A_Pancreatic_alpha_amylase	1	-0.0160079	0.0208073	0.441691	DeCODE	P04746	Chen et al.	flavin adenine dinucleotide (fad)	HMDB0001248	ENSG00000243480	AMY2A	FALSE
97213	MR-IVW LD	GCST90200376	flavin adenine dinucleotide (fad)	19114_8_TK2_KITM	19114_8_TK2_KITM	1	-0.0175385	0.0208073	0.399283	DeCODE	O00142	Chen et al.	flavin adenine dinucleotide (fad)	HMDB0001248	ENSG00000166548	TK2	FALSE
97214	MR-IVW LD	GCST90200376	flavin adenine dinucleotide (fad)	19207_119_ADK_ADK	19207_119_ADK_ADK	1	0.0158147	0.0208073	0.447222	DeCODE	P55263	Chen et al.	flavin adenine dinucleotide (fad)	HMDB0001248	ENSG00000156110	ADK	FALSE
97215	MR-IVW LD	GCST90200376	flavin adenine dinucleotide (fad)	19222_124_RAB5B_RAB5B	19222_124_RAB5B_RAB5B	1	0.0215759	0.0208072	0.299762	DeCODE	P61020	Chen et al.	flavin adenine dinucleotide (fad)	HMDB0001248	ENSG00000111540	RAB5B	FALSE
97216	MR-IVW LD	GCST90200376	flavin adenine dinucleotide (fad)	19223_6_RAB1A_RAB1A	19223_6_RAB1A_RAB1A	1	0.0355035	0.0208065	0.087941	DeCODE	P62820	Chen et al.	flavin adenine dinucleotide (fad)	HMDB0001248	ENSG00000138069	RAB1A	FALSE
97217	MR-IVW LD	GCST90200376	flavin adenine dinucleotide (fad)	19239_5_ARF1_ARF1	19239_5_ARF1_ARF1	1	0.0267041	0.0208069	0.199344	DeCODE	P84077	Chen et al.	flavin adenine dinucleotide (fad)	HMDB0001248	ENSG00000143761	ARF1	FALSE
97218	MR-IVW LD	GCST90200376	flavin adenine dinucleotide (fad)	19249_18_KARS_SYK	19249_18_KARS_SYK	1	0.0196334	0.0208072	0.34538	DeCODE	Q15046	Chen et al.	flavin adenine dinucleotide (fad)	HMDB0001248	ENSG00000065427	KARS	FALSE
97219	MR-IVW LD	GCST90200376	flavin adenine dinucleotide (fad)	19253_82_RAB2B_RAB2B	19253_82_RAB2B_RAB2B	1	0.0110146	0.0208073	0.596556	DeCODE	Q8WUD1	Chen et al.	flavin adenine dinucleotide (fad)	HMDB0001248	ENSG00000129472	RAB2B	FALSE
97220	MR-IVW LD	GCST90200376	flavin adenine dinucleotide (fad)	19254_125_GMPR_GMPR1	19254_125_GMPR_GMPR1	1	0.0351595	0.0208069	0.0910661	DeCODE	P36959	Chen et al.	flavin adenine dinucleotide (fad)	HMDB0001248	ENSG00000137198	GMPR	FALSE
97221	MR-IVW LD	GCST90200376	flavin adenine dinucleotide (fad)	19258_24_GCDH_GCDH	19258_24_GCDH_GCDH	1	0.0212364	0.0208072	0.307431	DeCODE	Q92947	Chen et al.	flavin adenine dinucleotide (fad)	HMDB0001248	ENSG00000105607	GCDH	FALSE
97222	MR-IVW LD	GCST90200376	flavin adenine dinucleotide (fad)	19262_219_ACADVL_ACADV	19262_219_ACADVL_ACADV	1	0.0240595	0.0208072	0.247555	DeCODE	P49748	Chen et al.	flavin adenine dinucleotide (fad)	HMDB0001248	ENSG00000072778	ACADVL	FALSE
97223	MR-IVW LD	GCST90200376	flavin adenine dinucleotide (fad)	19270_26_YARS_SYYC	19270_26_YARS_SYYC	1	0.000898576	0.0208074	0.965554	DeCODE	P54577	Chen et al.	flavin adenine dinucleotide (fad)	HMDB0001248	ENSG00000134684	YARS	FALSE
97224	MR-IVW LD	GCST90200376	flavin adenine dinucleotide (fad)	19278_19_RAB1B_RAB1B	19278_19_RAB1B_RAB1B	1	0.0176693	0.0208073	0.395777	DeCODE	Q9H0U4	Chen et al.	flavin adenine dinucleotide (fad)	HMDB0001248	ENSG00000174903	RAB1B	FALSE
97225	MR-IVW LD	GCST90200376	flavin adenine dinucleotide (fad)	19365_11_BCAT2_BCAT2	19365_11_BCAT2_BCAT2	1	0.0229494	0.0208072	0.270048	DeCODE	O15382	Chen et al.	flavin adenine dinucleotide (fad)	HMDB0001248	ENSG00000105552	BCAT2	FALSE
97226	MR-IVW LD	GCST90200376	flavin adenine dinucleotide (fad)	19376_74_NNMT_NNMT	19376_74_NNMT_NNMT	1	0.0220345	0.0208069	0.289601	DeCODE	P40261	Chen et al.	flavin adenine dinucleotide (fad)	HMDB0001248	ENSG00000166741	NNMT	FALSE
97227	MR-IVW LD	GCST90200376	flavin adenine dinucleotide (fad)	19446_1_GMPR2_GMPR2	19446_1_GMPR2_GMPR2	1	0.0107235	0.0208073	0.606293	DeCODE	Q9P2T1	Chen et al.	flavin adenine dinucleotide (fad)	HMDB0001248	ENSG00000100938	GMPR2	FALSE
97228	MR-IVW LD	GCST90200376	flavin adenine dinucleotide (fad)	19448_104_UPP1_UPP1	19448_104_UPP1_UPP1	1	0.0123783	0.0208073	0.551909	DeCODE	Q16831	Chen et al.	flavin adenine dinucleotide (fad)	HMDB0001248	ENSG00000183696	UPP1	FALSE
97229	MR-IVW LD	GCST90200376	flavin adenine dinucleotide (fad)	19467_3_RBKS_RBSK	19467_3_RBKS_RBSK	1	0.0156848	0.0208072	0.45096	DeCODE	Q9H477	Chen et al.	flavin adenine dinucleotide (fad)	HMDB0001248	ENSG00000171174	RBKS	FALSE
97230	MR-IVW LD	GCST90200376	flavin adenine dinucleotide (fad)	19483_16_KDSR_KDSR	19483_16_KDSR_KDSR	1	0.0030133	0.0208074	0.884854	DeCODE	Q06136	Chen et al.	flavin adenine dinucleotide (fad)	HMDB0001248	ENSG00000119537	KDSR	FALSE
97231	MR-IVW LD	GCST90200376	flavin adenine dinucleotide (fad)	19496_1_NPL_NPL	19496_1_NPL_NPL	1	0.00451152	0.0208074	0.828346	DeCODE	Q9BXD5	Chen et al.	flavin adenine dinucleotide (fad)	HMDB0001248	ENSG00000135838	NPL	FALSE
97232	MR-IVW LD	GCST90200376	flavin adenine dinucleotide (fad)	19504_22_DTYMK_KTHY	19504_22_DTYMK_KTHY	1	0.0177836	0.0208072	0.392726	DeCODE	P23919	Chen et al.	flavin adenine dinucleotide (fad)	HMDB0001248	ENSG00000168393	DTYMK	FALSE
97233	MR-IVW LD	GCST90200376	flavin adenine dinucleotide (fad)	19506_6_GLYAT_GLYAT	19506_6_GLYAT_GLYAT	1	0.0174228	0.0208072	0.402399	DeCODE	Q6IB77	Chen et al.	flavin adenine dinucleotide (fad)	HMDB0001248	ENSG00000149124	GLYAT	FALSE
97234	MR-IVW LD	GCST90200376	flavin adenine dinucleotide (fad)	19518_12_HK3_HXK3	19518_12_HK3_HXK3	1	0.0178846	0.0208072	0.390043	DeCODE	P52790	Chen et al.	flavin adenine dinucleotide (fad)	HMDB0001248	ENSG00000160883	HK3	FALSE
97235	MR-IVW LD	GCST90200376	flavin adenine dinucleotide (fad)	2622_18_HMOX2_HO_2	2622_18_HMOX2_HO_2	1	-0.0053646	0.0208074	0.796545	DeCODE	P30519	Chen et al.	flavin adenine dinucleotide (fad)	HMDB0001248	ENSG00000103415	HMOX2	FALSE
97236	MR-IVW LD	GCST90200376	flavin adenine dinucleotide (fad)	2642_4_PAFAH1B2_PAFAH_beta_subunit	2642_4_PAFAH1B2_PAFAH_beta_subunit	1	0.0182558	0.0208072	0.380281	DeCODE	P68402	Chen et al.	flavin adenine dinucleotide (fad)	HMDB0001248	ENSG00000168092	PAFAH1B2	FALSE
97237	MR-IVW LD	GCST90200376	flavin adenine dinucleotide (fad)	2870_29_RAC1_RAC1	2870_29_RAC1_RAC1	1	0.0180581	0.0208073	0.385463	DeCODE	P63000	Chen et al.	flavin adenine dinucleotide (fad)	HMDB0001248	ENSG00000136238	RAC1	FALSE
97238	MR-IVW LD	GCST90200376	flavin adenine dinucleotide (fad)	2943_5_CYP3A4_Cytochrome_P450_3A4	2943_5_CYP3A4_Cytochrome_P450_3A4	1	0.01579	0.0208073	0.447932	DeCODE	P08684	Chen et al.	flavin adenine dinucleotide (fad)	HMDB0001248	ENSG00000160868	CYP3A4	FALSE
97239	MR-IVW LD	GCST90200376	flavin adenine dinucleotide (fad)	2991_9_IL1R1_IL_1_sRI	2991_9_IL1R1_IL_1_sRI	1	-0.00878664	0.0208074	0.672817	DeCODE	P14778	Chen et al.	flavin adenine dinucleotide (fad)	HMDB0001248	ENSG00000115594	IL1R1	FALSE
97240	MR-IVW LD	GCST90200376	flavin adenine dinucleotide (fad)	2993_1_IL18RAP_IL_18_Rb	2993_1_IL18RAP_IL_18_Rb	1	0.00445498	0.0208074	0.830465	DeCODE	O95256	Chen et al.	flavin adenine dinucleotide (fad)	HMDB0001248	ENSG00000115607	IL18RAP	FALSE
97241	MR-IVW LD	GCST90200376	flavin adenine dinucleotide (fad)	2994_71_IL1RL2_IL_1Rrp2	2994_71_IL1RL2_IL_1Rrp2	1	0.0229923	0.0208069	0.269144	DeCODE	Q9HB29	Chen et al.	flavin adenine dinucleotide (fad)	HMDB0001248	ENSG00000115598	IL1RL2	FALSE
97242	MR-IVW LD	GCST90200376	flavin adenine dinucleotide (fad)	3182_38_ENTPD1_CD39	3182_38_ENTPD1_CD39	1	0.0187461	0.0208071	0.367617	DeCODE	P49961	Chen et al.	flavin adenine dinucleotide (fad)	HMDB0001248	ENSG00000138185	ENTPD1	FALSE
97243	MR-IVW LD	GCST90200376	flavin adenine dinucleotide (fad)	3192_3_CNDP2_Glutamate_carboxypeptidase	3192_3_CNDP2_Glutamate_carboxypeptidase	1	0.0106594	0.0208072	0.608446	DeCODE	Q96KP4	Chen et al.	flavin adenine dinucleotide (fad)	HMDB0001248	ENSG00000133313	CNDP2	FALSE
97244	MR-IVW LD	GCST90200376	flavin adenine dinucleotide (fad)	3232_28_ACP5_TrATPase	3232_28_ACP5_TrATPase	1	-0.00553712	0.0208074	0.790152	DeCODE	P13686	Chen et al.	flavin adenine dinucleotide (fad)	HMDB0001248	ENSG00000102575	ACP5	FALSE
97245	MR-IVW LD	GCST90200376	flavin adenine dinucleotide (fad)	3343_1_ACY1_Aminoacylase_1	3343_1_ACY1_Aminoacylase_1	1	-0.00406042	0.0208074	0.845281	DeCODE	Q03154	Chen et al.	flavin adenine dinucleotide (fad)	HMDB0001248	ENSG00000114786	ACY1	FALSE
97246	MR-IVW LD	GCST90200376	flavin adenine dinucleotide (fad)	3583_54_ARSA_Arylsulfatase_A	3583_54_ARSA_Arylsulfatase_A	1	0.0127615	0.0208072	0.539664	DeCODE	P15289	Chen et al.	flavin adenine dinucleotide (fad)	HMDB0001248	ENSG00000100299	ARSA	FALSE
97247	MR-IVW LD	GCST90200376	flavin adenine dinucleotide (fad)	3761_4_PTGS2_COX_2	3761_4_PTGS2_COX_2	1	0.0138672	0.0208072	0.505116	DeCODE	P35354	Chen et al.	flavin adenine dinucleotide (fad)	HMDB0001248	ENSG00000073756	PTGS2	FALSE
97248	MR-IVW LD	GCST90200376	flavin adenine dinucleotide (fad)	3800_71_CKB_CK_BB	3800_71_CKB_CK_BB	1	0.00335015	0.0208073	0.872087	DeCODE	P12277	Chen et al.	flavin adenine dinucleotide (fad)	HMDB0001248	ENSG00000166165	CKB	FALSE
97249	MR-IVW LD	GCST90200376	flavin adenine dinucleotide (fad)	3848_14_GAPDH_GAPDH__liver	3848_14_GAPDH_GAPDH__liver	1	-0.0126509	0.0208073	0.543187	DeCODE	P04406	Chen et al.	flavin adenine dinucleotide (fad)	HMDB0001248	ENSG00000111640	GAPDH	FALSE
97250	MR-IVW LD	GCST90200376	flavin adenine dinucleotide (fad)	3890_8_LDHB_LDH_H_1	3890_8_LDHB_LDH_H_1	1	0.015296	0.0208073	0.462263	DeCODE	P07195	Chen et al.	flavin adenine dinucleotide (fad)	HMDB0001248	ENSG00000111716	LDHB	FALSE
97251	MR-IVW LD	GCST90200376	flavin adenine dinucleotide (fad)	4234_8_IL1RL1_IL_1_R4	4234_8_IL1RL1_IL_1_R4	1	-0.0284115	0.020807	0.172103	DeCODE	Q01638	Chen et al.	flavin adenine dinucleotide (fad)	HMDB0001248	ENSG00000115602	IL1RL1	FALSE
97252	MR-IVW LD	GCST90200376	flavin adenine dinucleotide (fad)	4294_16_SPHK1_Sphingosine_kinase_1	4294_16_SPHK1_Sphingosine_kinase_1	1	0.00858772	0.0208074	0.679808	DeCODE	Q9NYA1	Chen et al.	flavin adenine dinucleotide (fad)	HMDB0001248	ENSG00000176170	SPHK1	FALSE
97253	MR-IVW LD	GCST90200376	flavin adenine dinucleotide (fad)	4301_58_TK1_Thymidine_kinase	4301_58_TK1_Thymidine_kinase	1	0.0112831	0.0208073	0.587635	DeCODE	P04183	Chen et al.	flavin adenine dinucleotide (fad)	HMDB0001248	ENSG00000167900	TK1	FALSE
97254	MR-IVW LD	GCST90200376	flavin adenine dinucleotide (fad)	4435_66_ENPP7_ENPP7	4435_66_ENPP7_ENPP7	1	-0.025501	0.0208071	0.220352	DeCODE	Q6UWV6	Chen et al.	flavin adenine dinucleotide (fad)	HMDB0001248	ENSG00000182156	ENPP7	FALSE
97255	MR-IVW LD	GCST90200376	flavin adenine dinucleotide (fad)	4436_1_ENTPD3_ENTP3	4436_1_ENTPD3_ENTP3	1	0.0138756	0.0208073	0.504859	DeCODE	O75355	Chen et al.	flavin adenine dinucleotide (fad)	HMDB0001248	ENSG00000168032	ENTPD3	FALSE
97256	MR-IVW LD	GCST90200376	flavin adenine dinucleotide (fad)	4437_56_ENTPD5_ENTP5	4437_56_ENTPD5_ENTP5	1	0.0210475	0.0208068	0.311744	DeCODE	O75356	Chen et al.	flavin adenine dinucleotide (fad)	HMDB0001248	ENSG00000187097	ENTPD5	FALSE
97257	MR-IVW LD	GCST90200376	flavin adenine dinucleotide (fad)	4468_21_SPHK2_SPHK2	4468_21_SPHK2_SPHK2	1	-0.00746681	0.0208074	0.719705	DeCODE	Q9NRA0	Chen et al.	flavin adenine dinucleotide (fad)	HMDB0001248	ENSG00000063176	SPHK2	FALSE
97258	MR-IVW LD	GCST90200376	flavin adenine dinucleotide (fad)	4535_50_BST1_BST1	4535_50_BST1_BST1	1	0.0207711	0.0208071	0.318149	DeCODE	Q10588	Chen et al.	flavin adenine dinucleotide (fad)	HMDB0001248	ENSG00000109743	BST1	FALSE
97259	MR-IVW LD	GCST90200376	flavin adenine dinucleotide (fad)	4559_64_KYNU_KYNU	4559_64_KYNU_KYNU	1	0.00167638	0.0208074	0.935787	DeCODE	Q16719	Chen et al.	flavin adenine dinucleotide (fad)	HMDB0001248	ENSG00000115919	KYNU	FALSE
97260	MR-IVW LD	GCST90200376	flavin adenine dinucleotide (fad)	4965_27_ATP5B_ATP_synthase_beta_chain	4965_27_ATP5B_ATP_synthase_beta_chain	1	0.00672729	0.0208074	0.746458	DeCODE	P06576	Chen et al.	flavin adenine dinucleotide (fad)	HMDB0001248	ENSG00000110955	ATP5B	FALSE
97261	MR-IVW LD	GCST90200376	flavin adenine dinucleotide (fad)	5011_11_NAMPT_PBEF	5011_11_NAMPT_PBEF	1	0.0293145	0.0208065	0.158863	DeCODE	P43490	Chen et al.	flavin adenine dinucleotide (fad)	HMDB0001248	ENSG00000105835	NAMPT	FALSE
97262	MR-IVW LD	GCST90200376	flavin adenine dinucleotide (fad)	5015_15_PLA2G7_PAFAH	5015_15_PLA2G7_PAFAH	1	0.0340477	0.0208068	0.101762	DeCODE	Q13093	Chen et al.	flavin adenine dinucleotide (fad)	HMDB0001248	ENSG00000146070	PLA2G7	FALSE
97263	MR-IVW LD	GCST90200376	flavin adenine dinucleotide (fad)	5020_50_PGK1_phosphoglycerate_kinase_1	5020_50_PGK1_phosphoglycerate_kinase_1	1	-0.0231305	0.0208072	0.266286	DeCODE	P00558	Chen et al.	flavin adenine dinucleotide (fad)	HMDB0001248	ENSG00000102144	PGK1	FALSE
97264	MR-IVW LD	GCST90200376	flavin adenine dinucleotide (fad)	5030_52_SIRT2_SIRT2	5030_52_SIRT2_SIRT2	1	-0.00247498	0.0208074	0.905317	DeCODE	Q8IXJ6	Chen et al.	flavin adenine dinucleotide (fad)	HMDB0001248	ENSG00000068903	SIRT2	FALSE
97265	MR-IVW LD	GCST90200376	flavin adenine dinucleotide (fad)	5082_51_IL1RAPL2_IL_1_sR9	5082_51_IL1RAPL2_IL_1_sR9	1	0.00552887	0.0208074	0.790457	DeCODE	Q9NP60	Chen et al.	flavin adenine dinucleotide (fad)	HMDB0001248	ENSG00000189108	IL1RAPL2	FALSE
97266	MR-IVW LD	GCST90200376	flavin adenine dinucleotide (fad)	5229_90_IMPDH1_IMDH1	5229_90_IMPDH1_IMDH1	1	0.0227543	0.0208071	0.274138	DeCODE	P20839	Chen et al.	flavin adenine dinucleotide (fad)	HMDB0001248	ENSG00000106348	IMPDH1	FALSE
97267	MR-IVW LD	GCST90200376	flavin adenine dinucleotide (fad)	5250_53_IMPDH2_IMDH2	5250_53_IMPDH2_IMDH2	1	0.00666969	0.0208074	0.748556	DeCODE	P12268	Chen et al.	flavin adenine dinucleotide (fad)	HMDB0001248	ENSG00000178035	IMPDH2	FALSE
97268	MR-IVW LD	GCST90200376	flavin adenine dinucleotide (fad)	5456_59_CNDP1_CNDP1	5456_59_CNDP1_CNDP1	1	0.0227976	0.0208072	0.273228	DeCODE	Q96KN2	Chen et al.	flavin adenine dinucleotide (fad)	HMDB0001248	ENSG00000150656	CNDP1	FALSE
97269	MR-IVW LD	GCST90200376	flavin adenine dinucleotide (fad)	5478_50_FOLH1_PSMA	5478_50_FOLH1_PSMA	1	0.00315314	0.0208074	0.87955	DeCODE	Q04609	Chen et al.	flavin adenine dinucleotide (fad)	HMDB0001248	ENSG00000086205	FOLH1	FALSE
97270	MR-IVW LD	GCST90200376	flavin adenine dinucleotide (fad)	5620_13_PAM_AMD	5620_13_PAM_AMD	1	0.021307	0.020807	0.305821	DeCODE	P19021	Chen et al.	flavin adenine dinucleotide (fad)	HMDB0001248	ENSG00000145730	PAM	FALSE
97271	MR-IVW LD	GCST90200376	flavin adenine dinucleotide (fad)	5742_14_ACP6_PPA6	5742_14_ACP6_PPA6	1	0.0119966	0.0208074	0.56424	DeCODE	Q9NPH0	Chen et al.	flavin adenine dinucleotide (fad)	HMDB0001248	ENSG00000162836	ACP6	FALSE
97272	MR-IVW LD	GCST90200376	flavin adenine dinucleotide (fad)	5843_60_EHMT2_NG36	5843_60_EHMT2_NG36	1	0.00555627	0.0208072	0.789441	DeCODE	Q96KQ7	Chen et al.	flavin adenine dinucleotide (fad)	HMDB0001248	ENSG00000204371	EHMT2	FALSE
97273	MR-IVW LD	GCST90200376	flavin adenine dinucleotide (fad)	5867_60_ARG1_ARGI1	5867_60_ARG1_ARGI1	1	0.0105311	0.0208074	0.612771	DeCODE	P05089	Chen et al.	flavin adenine dinucleotide (fad)	HMDB0001248	ENSG00000118520	ARG1	FALSE
97274	MR-IVW LD	GCST90200376	flavin adenine dinucleotide (fad)	5909_51_NME1_Nucleoside_diphosphate_kinase_A	5909_51_NME1_Nucleoside_diphosphate_kinase_A	1	-0.0136035	0.0208072	0.51325	DeCODE	P15531	Chen et al.	flavin adenine dinucleotide (fad)	HMDB0001248	ENSG00000239672	NME1	FALSE
97275	MR-IVW LD	GCST90200376	flavin adenine dinucleotide (fad)	6077_63_CECR1_CECR1	6077_63_CECR1_CECR1	1	-0.0066236	0.0208074	0.750235	DeCODE	Q9NZK5	Chen et al.	flavin adenine dinucleotide (fad)	HMDB0001248	ENSG00000093072	CECR1	FALSE
97276	MR-IVW LD	GCST90200376	flavin adenine dinucleotide (fad)	6221_1_ADPGK_ADPGK	6221_1_ADPGK_ADPGK	1	0.0100911	0.0208072	0.627692	DeCODE	Q9BRR6	Chen et al.	flavin adenine dinucleotide (fad)	HMDB0001248	ENSG00000159322	ADPGK	FALSE
97277	MR-IVW LD	GCST90200376	flavin adenine dinucleotide (fad)	6431_68_PCYOX1_PCYOX	6431_68_PCYOX1_PCYOX	1	1.79243	0.0186843	0	DeCODE	Q9UHG3	Chen et al.	flavin adenine dinucleotide (fad)	HMDB0001248	ENSG00000116005	PCYOX1	FALSE
97278	MR-IVW LD	GCST90200376	flavin adenine dinucleotide (fad)	6434_18_AOC2_Amine_oxidase	6434_18_AOC2_Amine_oxidase	1	0.0564406	0.0208054	0.00667194	DeCODE	O75106	Chen et al.	flavin adenine dinucleotide (fad)	HMDB0001248	ENSG00000131480	AOC2	FALSE
97279	MR-IVW LD	GCST90200376	flavin adenine dinucleotide (fad)	6480_1_CANT1_CANT1	6480_1_CANT1_CANT1	1	0.0368964	0.0208062	0.0761724	DeCODE	Q8WVQ1	Chen et al.	flavin adenine dinucleotide (fad)	HMDB0001248	ENSG00000171302	CANT1	FALSE
97280	MR-IVW LD	GCST90200376	flavin adenine dinucleotide (fad)	6706_18_ALPPL2_PPBN	6706_18_ALPPL2_PPBN	1	0.0209541	0.0208071	0.313905	DeCODE	P10696	Chen et al.	flavin adenine dinucleotide (fad)	HMDB0001248	ENSG00000163286	ALPPL2	FALSE
97281	MR-IVW LD	GCST90200376	flavin adenine dinucleotide (fad)	6715_63_ALPPL2_PPBN	6715_63_ALPPL2_PPBN	1	0.0211608	0.0208072	0.309156	DeCODE	P10696	Chen et al.	flavin adenine dinucleotide (fad)	HMDB0001248	ENSG00000163286	ALPPL2	FALSE
97282	MR-IVW LD	GCST90200376	flavin adenine dinucleotide (fad)	6923_1_PLOD2_PLOD2	6923_1_PLOD2_PLOD2	1	-0.00346614	0.0208074	0.867699	DeCODE	O00469	Chen et al.	flavin adenine dinucleotide (fad)	HMDB0001248	ENSG00000152952	PLOD2	FALSE
97283	MR-IVW LD	GCST90200376	flavin adenine dinucleotide (fad)	6998_106_ASPH_HAAH	6998_106_ASPH_HAAH	1	0.0239315	0.020807	0.250076	DeCODE	Q12797	Chen et al.	flavin adenine dinucleotide (fad)	HMDB0001248	ENSG00000198363	ASPH	FALSE
97284	MR-IVW LD	GCST90200376	flavin adenine dinucleotide (fad)	7137_8_MSRA_MSRA	7137_8_MSRA_MSRA	1	0.00140186	0.0208074	0.946285	DeCODE	Q9UJ68	Chen et al.	flavin adenine dinucleotide (fad)	HMDB0001248	ENSG00000175806	MSRA	FALSE
97285	MR-IVW LD	GCST90200376	flavin adenine dinucleotide (fad)	7206_20_FBP1_F16P1	7206_20_FBP1_F16P1	1	0.00558616	0.0208074	0.788337	DeCODE	P09467	Chen et al.	flavin adenine dinucleotide (fad)	HMDB0001248	ENSG00000165140	FBP1	FALSE
97286	MR-IVW LD	GCST90200376	flavin adenine dinucleotide (fad)	7267_2_SPTLC2_LCB2	7267_2_SPTLC2_LCB2	1	0.00343844	0.0208074	0.868747	DeCODE	O15270	Chen et al.	flavin adenine dinucleotide (fad)	HMDB0001248	ENSG00000100596	SPTLC2	FALSE
97287	MR-IVW LD	GCST90200376	flavin adenine dinucleotide (fad)	7761_125_CHKB_CHKB	7761_125_CHKB_CHKB	1	0.0036689	0.0208073	0.860037	DeCODE	Q9Y259	Chen et al.	flavin adenine dinucleotide (fad)	HMDB0001248	ENSG00000100288	CHKB	FALSE
97288	MR-IVW LD	GCST90200376	flavin adenine dinucleotide (fad)	7824_88_MSRB3_MSRB3	7824_88_MSRB3_MSRB3	1	0.00557515	0.0208073	0.788744	DeCODE	Q8IXL7	Chen et al.	flavin adenine dinucleotide (fad)	HMDB0001248	ENSG00000174099	MSRB3	FALSE
97289	MR-IVW LD	GCST90200376	flavin adenine dinucleotide (fad)	7825_7_ABHD12_ABD12	7825_7_ABHD12_ABD12	1	0.0110571	0.0208073	0.595136	DeCODE	Q8N2K0	Chen et al.	flavin adenine dinucleotide (fad)	HMDB0001248	ENSG00000100997	ABHD12	FALSE
97290	MR-IVW LD	GCST90200376	flavin adenine dinucleotide (fad)	7879_12_CYP3A4_Cytochrome_P450_3A4	7879_12_CYP3A4_Cytochrome_P450_3A4	1	0.00437947	0.0208074	0.833295	DeCODE	P08684	Chen et al.	flavin adenine dinucleotide (fad)	HMDB0001248	ENSG00000160868	CYP3A4	FALSE
97291	MR-IVW LD	GCST90200376	flavin adenine dinucleotide (fad)	7886_26_SPTLC1_SPTC1	7886_26_SPTLC1_SPTC1	1	-0.00555262	0.0208074	0.789579	DeCODE	O15269	Chen et al.	flavin adenine dinucleotide (fad)	HMDB0001248	ENSG00000090054	SPTLC1	FALSE
97292	MR-IVW LD	GCST90200376	flavin adenine dinucleotide (fad)	7986_98_NAALAD2_NALD2	7986_98_NAALAD2_NALD2	1	0.0224324	0.0208071	0.280984	DeCODE	Q9Y3Q0	Chen et al.	flavin adenine dinucleotide (fad)	HMDB0001248	ENSG00000077616	NAALAD2	FALSE
97293	MR-IVW LD	GCST90200376	flavin adenine dinucleotide (fad)	7999_23_ENTPD1_CD39	7999_23_ENTPD1_CD39	1	0.0215459	0.0208069	0.300427	DeCODE	P49961	Chen et al.	flavin adenine dinucleotide (fad)	HMDB0001248	ENSG00000138185	ENTPD1	FALSE
97294	MR-IVW LD	GCST90200376	flavin adenine dinucleotide (fad)	8004_15_GAPDHS_G3PT	8004_15_GAPDHS_G3PT	1	0.0100763	0.0208073	0.628195	DeCODE	O14556	Chen et al.	flavin adenine dinucleotide (fad)	HMDB0001248	ENSG00000105679	GAPDHS	FALSE
97295	MR-IVW LD	GCST90200376	flavin adenine dinucleotide (fad)	8011_96_PAPL_PAPL	8011_96_PAPL_PAPL	1	0.00746356	0.0208073	0.71982	DeCODE	Q6ZNF0	Chen et al.	flavin adenine dinucleotide (fad)	HMDB0001248	ENSG00000183760	ACP7	FALSE
97296	MR-IVW LD	GCST90200376	flavin adenine dinucleotide (fad)	8269_327_ARSK_ARSK	8269_327_ARSK_ARSK	1	0.000987379	0.0208074	0.962152	DeCODE	Q6UWY0	Chen et al.	flavin adenine dinucleotide (fad)	HMDB0001248	ENSG00000164291	ARSK	FALSE
97297	MR-IVW LD	GCST90200376	flavin adenine dinucleotide (fad)	8325_37_ADH4_ADH4	8325_37_ADH4_ADH4	1	0.0068911	0.0208074	0.740504	DeCODE	P08319	Chen et al.	flavin adenine dinucleotide (fad)	HMDB0001248	ENSG00000198099	ADH4	FALSE
97298	MR-IVW LD	GCST90200376	flavin adenine dinucleotide (fad)	8328_9_ETNK1_EKI1	8328_9_ETNK1_EKI1	1	0.0211696	0.020807	0.30895	DeCODE	Q9HBU6	Chen et al.	flavin adenine dinucleotide (fad)	HMDB0001248	ENSG00000139163	ETNK1	FALSE
97299	MR-IVW LD	GCST90200376	flavin adenine dinucleotide (fad)	8396_42_FAAH2_FAAH2	8396_42_FAAH2_FAAH2	1	-0.0093835	0.0208074	0.652012	DeCODE	Q6GMR7	Chen et al.	flavin adenine dinucleotide (fad)	HMDB0001248	ENSG00000165591	FAAH2	FALSE
97300	MR-IVW LD	GCST90200376	flavin adenine dinucleotide (fad)	8569_147_ARL8B_ARL8B	8569_147_ARL8B_ARL8B	1	0.0286242	0.0208066	0.168907	DeCODE	Q9NVJ2	Chen et al.	flavin adenine dinucleotide (fad)	HMDB0001248	ENSG00000134108	ARL8B	FALSE
97301	MR-IVW LD	GCST90200376	flavin adenine dinucleotide (fad)	8932_1_ENTPD6_ENTP6	8932_1_ENTPD6_ENTP6	1	0.0148072	0.0208071	0.476687	DeCODE	O75354	Chen et al.	flavin adenine dinucleotide (fad)	HMDB0001248	ENSG00000197586	ENTPD6	FALSE
97302	MR-IVW LD	GCST90200376	flavin adenine dinucleotide (fad)	9000_177_SLC3A1_SLC31	9000_177_SLC3A1_SLC31	1	0.00574849	0.0208074	0.782339	DeCODE	Q07837	Chen et al.	flavin adenine dinucleotide (fad)	HMDB0001248	ENSG00000138079	SLC3A1	FALSE
97303	MR-IVW LD	GCST90200376	flavin adenine dinucleotide (fad)	9045_3_SLC27A2_S27A2	9045_3_SLC27A2_S27A2	1	0.0115134	0.0208074	0.580034	DeCODE	O14975	Chen et al.	flavin adenine dinucleotide (fad)	HMDB0001248	ENSG00000140284	SLC27A2	FALSE
97304	MR-IVW LD	GCST90200376	flavin adenine dinucleotide (fad)	9231_23_IMPAD1_IMPA3	9231_23_IMPAD1_IMPA3	1	0.0437904	0.0208059	0.0353166	DeCODE	Q9NX62	Chen et al.	flavin adenine dinucleotide (fad)	HMDB0001248	ENSG00000104331	IMPAD1	FALSE
97305	MR-IVW LD	GCST90200376	flavin adenine dinucleotide (fad)	9237_54_ACP2_Lysosomal_acid_phosphatase	9237_54_ACP2_Lysosomal_acid_phosphatase	1	-0.0108927	0.0208074	0.600625	DeCODE	P11117	Chen et al.	flavin adenine dinucleotide (fad)	HMDB0001248	ENSG00000134575	ACP2	FALSE
97306	MR-IVW LD	GCST90200376	flavin adenine dinucleotide (fad)	9244_27_PPT1_PPT1	9244_27_PPT1_PPT1	1	0.00291833	0.0208074	0.888459	DeCODE	P50897	Chen et al.	flavin adenine dinucleotide (fad)	HMDB0001248	ENSG00000131238	PPT1	FALSE
97307	MR-IVW LD	GCST90200376	flavin adenine dinucleotide (fad)	9385_4_GAA_GAA	9385_4_GAA_GAA	1	0.00602337	0.0208074	0.772212	DeCODE	P10253	Chen et al.	flavin adenine dinucleotide (fad)	HMDB0001248	ENSG00000171298	GAA	FALSE
97308	MR-IVW LD	GCST90200376	flavin adenine dinucleotide (fad)	9482_110_NUDT9_NUDT9	9482_110_NUDT9_NUDT9	1	0.00275613	0.0218259	0.899512	DeCODE	Q9BW91	Chen et al.	flavin adenine dinucleotide (fad)	HMDB0001248	ENSG00000170502	NUDT9	FALSE
97309	MR-IVW LD	GCST90200376	flavin adenine dinucleotide (fad)	9504_19_RAB27A_RB27A	9504_19_RAB27A_RB27A	1	0.0282673	0.0208066	0.174282	DeCODE	P51159	Chen et al.	flavin adenine dinucleotide (fad)	HMDB0001248	ENSG00000069974	RAB27A	FALSE
97310	MR-IVW LD	GCST90200376	flavin adenine dinucleotide (fad)	9518_95_PLA1A_PLA1A	9518_95_PLA1A_PLA1A	1	0.0228842	0.020807	0.271406	DeCODE	Q53H76	Chen et al.	flavin adenine dinucleotide (fad)	HMDB0001248	ENSG00000144837	PLA1A	FALSE
97311	MR-IVW LD	GCST90200376	flavin adenine dinucleotide (fad)	9759_13_IDO1_INDO	9759_13_IDO1_INDO	1	0.008308	0.0208072	0.689683	DeCODE	P14902	Chen et al.	flavin adenine dinucleotide (fad)	HMDB0001248	ENSG00000131203	IDO1	FALSE
97312	MR-IVW LD	GCST90200376	flavin adenine dinucleotide (fad)	9828_86_LDHC_LDHC	9828_86_LDHC_LDHC	1	0.0111953	0.0208074	0.590547	DeCODE	P07864	Chen et al.	flavin adenine dinucleotide (fad)	HMDB0001248	ENSG00000166796	LDHC	FALSE
97313	MR-IVW LD	GCST90200376	flavin adenine dinucleotide (fad)	9834_62_ADH1B_ADH1B	9834_62_ADH1B_ADH1B	1	0.0147006	0.0208072	0.479867	DeCODE	P00325	Chen et al.	flavin adenine dinucleotide (fad)	HMDB0001248	ENSG00000196616	ADH1B	FALSE
97314	MR-IVW LD	GCST90200376	flavin adenine dinucleotide (fad)	9840_2_CDC42_Cdc42Hs	9840_2_CDC42_Cdc42Hs	1	0.0144976	0.0208074	0.485956	DeCODE	P60953	Chen et al.	flavin adenine dinucleotide (fad)	HMDB0001248	ENSG00000070831	CDC42	FALSE
97315	MR-IVW LD	GCST90200376	flavin adenine dinucleotide (fad)	9855_10_RHOA_Rho_A	9855_10_RHOA_Rho_A	1	-3.04754e-05	0.0208074	0.998831	DeCODE	P61586	Chen et al.	flavin adenine dinucleotide (fad)	HMDB0001248	ENSG00000067560	RHOA	FALSE
97316	MR-IVW LD	GCST90200376	flavin adenine dinucleotide (fad)	9856_22_DHPS_DHYS	9856_22_DHPS_DHYS	1	0.00535298	0.0208072	0.796973	DeCODE	P49366	Chen et al.	flavin adenine dinucleotide (fad)	HMDB0001248	ENSG00000095059	DHPS	FALSE
97317	MR-IVW LD	GCST90200376	flavin adenine dinucleotide (fad)	9859_180_SAT1_SSAT_1	9859_180_SAT1_SSAT_1	1	-0.0046911	0.0208074	0.821627	DeCODE	P21673	Chen et al.	flavin adenine dinucleotide (fad)	HMDB0001248	ENSG00000130066	SAT1	FALSE
97318	MR-IVW LD	GCST90200376	flavin adenine dinucleotide (fad)	9867_23_FBP2_F16P2	9867_23_FBP2_F16P2	1	-0.00707533	0.0208074	0.733827	DeCODE	O00757	Chen et al.	flavin adenine dinucleotide (fad)	HMDB0001248	ENSG00000130957	FBP2	FALSE
97319	MR-IVW LD	GCST90200376	flavin adenine dinucleotide (fad)	9870_17_WARS_SYWC	9870_17_WARS_SYWC	1	0.0276021	0.0208069	0.184645	DeCODE	P23381	Chen et al.	flavin adenine dinucleotide (fad)	HMDB0001248	ENSG00000140105	WARS	FALSE
97320	MR-IVW LD	GCST90200376	flavin adenine dinucleotide (fad)	9880_33_TDO2_T23O	9880_33_TDO2_T23O	1	0.019446	0.0208071	0.350002	DeCODE	P48775	Chen et al.	flavin adenine dinucleotide (fad)	HMDB0001248	ENSG00000151790	TDO2	FALSE
97321	MR-IVW LD	GCST90200376	flavin adenine dinucleotide (fad)	9885_41_RAP2A_RAP2A	9885_41_RAP2A_RAP2A	1	0.027697	0.020807	0.183143	DeCODE	P10114	Chen et al.	flavin adenine dinucleotide (fad)	HMDB0001248	ENSG00000125249	RAP2A	FALSE
97322	MR-IVW LD	GCST90200376	flavin adenine dinucleotide (fad)	9910_9_MTAP_MTAP	9910_9_MTAP_MTAP	1	0.0157569	0.020807	0.448878	DeCODE	Q13126	Chen et al.	flavin adenine dinucleotide (fad)	HMDB0001248	ENSG00000099810	MTAP	FALSE
97326	MR-IVW LD	GCST90200376	flavin adenine dinucleotide (fad)	ACADM:P11310:OID31277:v1:Oncology_II	ACADM:P11310:OID31277:v1:Oncology_II	1	-0.0647321	0.021427	0.00251895	PPP	P11310	Chen et al.	flavin adenine dinucleotide (fad)	HMDB0001248	ENSG00000117054	ACADM	FALSE
97327	MR-IVW LD	GCST90200376	flavin adenine dinucleotide (fad)	ACHE:P22303:OID30585:v1:Inflammation_II	ACHE:P22303:OID30585:v1:Inflammation_II	1	-0.0287327	0.0214769	0.180947	PPP	P22303	Chen et al.	flavin adenine dinucleotide (fad)	HMDB0001248	ENSG00000087085	ACHE	FALSE
97329	MR-IVW LD	GCST90200376	flavin adenine dinucleotide (fad)	ACOT13:Q9NPJ3:OID31522:v1:Oncology_II	ACOT13:Q9NPJ3:OID31522:v1:Oncology_II	1	-0.0533637	0.0212813	0.0121575	PPP	Q9NPJ3	Chen et al.	flavin adenine dinucleotide (fad)	HMDB0001248	ENSG00000112304	ACOT13	FALSE
97330	MR-IVW LD	GCST90200376	flavin adenine dinucleotide (fad)	ACOX1:Q15067:OID20124:v1:Cardiometabolic	ACOX1:Q15067:OID20124:v1:Cardiometabolic	1	-0.060692	0.0213127	0.00440383	PPP	Q15067	Chen et al.	flavin adenine dinucleotide (fad)	HMDB0001248	ENSG00000161533	ACOX1	FALSE
97333	MR-IVW LD	GCST90200376	flavin adenine dinucleotide (fad)	ACP5:P13686:OID20314:v1:Cardiometabolic	ACP5:P13686:OID20314:v1:Cardiometabolic	1	0.0360592	0.0212506	0.0897247	PPP	P13686	Chen et al.	flavin adenine dinucleotide (fad)	HMDB0001248	ENSG00000102575	ACP5	FALSE
97334	MR-IVW LD	GCST90200376	flavin adenine dinucleotide (fad)	ACP6:Q9NPH0:OID21432:v1:Oncology	ACP6:Q9NPH0:OID21432:v1:Oncology	1	-0.00266862	0.0212483	0.900055	PPP	Q9NPH0	Chen et al.	flavin adenine dinucleotide (fad)	HMDB0001248	ENSG00000162836	ACP6	FALSE
97335	MR-IVW LD	GCST90200376	flavin adenine dinucleotide (fad)	ACY1:Q03154:OID20137:v1:Cardiometabolic	ACY1:Q03154:OID20137:v1:Cardiometabolic	1	0.0124539	0.0213153	0.559037	PPP	Q03154	Chen et al.	flavin adenine dinucleotide (fad)	HMDB0001248	ENSG00000114786	ACY1	FALSE
97336	MR-IVW LD	GCST90200376	flavin adenine dinucleotide (fad)	ACYP1:P07311:OID30642:v1:Inflammation_II	ACYP1:P07311:OID30642:v1:Inflammation_II	1	-0.022051	0.0215189	0.305492	PPP	P07311	Chen et al.	flavin adenine dinucleotide (fad)	HMDB0001248	ENSG00000119640	ACYP1	FALSE
97338	MR-IVW LD	GCST90200376	flavin adenine dinucleotide (fad)	ADA2:Q9NZK5:OID20394:v1:Cardiometabolic	ADA2:Q9NZK5:OID20394:v1:Cardiometabolic	1	0.00316877	0.0214054	0.882314	PPP	Q9NZK5	Chen et al.	flavin adenine dinucleotide (fad)	HMDB0001248	ENSG00000093072	CECR1	FALSE
97339	MR-IVW LD	GCST90200376	flavin adenine dinucleotide (fad)	ADA:P00813:OID20645:v1:Inflammation	ADA:P00813:OID20645:v1:Inflammation	1	-0.00399028	0.0212036	0.850728	PPP	P00813	Chen et al.	flavin adenine dinucleotide (fad)	HMDB0001248	ENSG00000196839	ADA	FALSE
97341	MR-IVW LD	GCST90200376	flavin adenine dinucleotide (fad)	ADH1B:P00325:OID30612:v1:Inflammation_II	ADH1B:P00325:OID30612:v1:Inflammation_II	1	0.00788165	0.0214772	0.713636	PPP	P00325	Chen et al.	flavin adenine dinucleotide (fad)	HMDB0001248	ENSG00000196616	ADH1B	FALSE
97343	MR-IVW LD	GCST90200376	flavin adenine dinucleotide (fad)	ADH4:P08319:OID20117:v1:Cardiometabolic	ADH4:P08319:OID20117:v1:Cardiometabolic	1	0.00627473	0.021524	0.770651	PPP	P08319	Chen et al.	flavin adenine dinucleotide (fad)	HMDB0001248	ENSG00000198099	ADH4	FALSE
97347	MR-IVW LD	GCST90200376	flavin adenine dinucleotide (fad)	AHCY:P23526:OID20199:v1:Cardiometabolic	AHCY:P23526:OID20199:v1:Cardiometabolic	1	-0.0381158	0.0213144	0.073733	PPP	P23526	Chen et al.	flavin adenine dinucleotide (fad)	HMDB0001248	ENSG00000101444	AHCY	FALSE
97348	MR-IVW LD	GCST90200376	flavin adenine dinucleotide (fad)	AK2:P54819:OID31142:v1:Neurology_II	AK2:P54819:OID31142:v1:Neurology_II	1	-0.0576635	0.0212632	0.00669004	PPP	P54819	Chen et al.	flavin adenine dinucleotide (fad)	HMDB0001248	ENSG00000004455	AK2	FALSE
97349	MR-IVW LD	GCST90200376	flavin adenine dinucleotide (fad)	ALDH5A1:P51649:OID31047:v1:Neurology_II	ALDH5A1:P51649:OID31047:v1:Neurology_II	1	-0.0657252	0.0212552	0.00198684	PPP	P51649	Chen et al.	flavin adenine dinucleotide (fad)	HMDB0001248	ENSG00000112294	ALDH5A1	FALSE
97353	MR-IVW LD	GCST90200376	flavin adenine dinucleotide (fad)	ALPI:P09923:OID30497:v1:Inflammation_II	ALPI:P09923:OID30497:v1:Inflammation_II	1	-0.000911655	0.0215442	0.966247	PPP	P09923	Chen et al.	flavin adenine dinucleotide (fad)	HMDB0001248	ENSG00000163295	ALPI	FALSE
97354	MR-IVW LD	GCST90200376	flavin adenine dinucleotide (fad)	ALPP:P05187:OID21383:v1:Oncology	ALPP:P05187:OID21383:v1:Oncology	1	0.0187756	0.0213658	0.379526	PPP	P05187	Chen et al.	flavin adenine dinucleotide (fad)	HMDB0001248	ENSG00000163283	ALPP	FALSE
97355	MR-IVW LD	GCST90200376	flavin adenine dinucleotide (fad)	AMDHD2:Q9Y303:OID30366:v1:Cardiometabolic_II	AMDHD2:Q9Y303:OID30366:v1:Cardiometabolic_II	1	-0.0122831	0.0212425	0.563108	PPP	Q9Y303	Chen et al.	flavin adenine dinucleotide (fad)	HMDB0001248	ENSG00000162066	AMDHD2	FALSE
97356	MR-IVW LD	GCST90200376	flavin adenine dinucleotide (fad)	AMPD3:Q01432:OID31139:v1:Neurology_II	AMPD3:Q01432:OID31139:v1:Neurology_II	1	-0.000524356	0.0212649	0.980328	PPP	Q01432	Chen et al.	flavin adenine dinucleotide (fad)	HMDB0001248	ENSG00000133805	AMPD3	FALSE
97357	MR-IVW LD	GCST90200376	flavin adenine dinucleotide (fad)	AMY1A_AMY1B_AMY1C:P0DUB6_P0DTE7_P0DTE8:OID30707:v1:Inflammation_II	AMY1A_AMY1B_AMY1C:P0DUB6_P0DTE7_P0DTE8:OID30707:v1:Inflammation_II	1	-0.0129292	0.0219392	0.555647	PPP	P0DUB6_P0DTE7_P0DTE8	Chen et al.	flavin adenine dinucleotide (fad)	HMDB0001248	ENSG00000187733	AMY1C	FALSE
97358	MR-IVW LD	GCST90200376	flavin adenine dinucleotide (fad)	AMY2A:P04746:OID20333:v1:Cardiometabolic	AMY2A:P04746:OID20333:v1:Cardiometabolic	1	0.00755578	0.0218372	0.729339	PPP	P04746	Chen et al.	flavin adenine dinucleotide (fad)	HMDB0001248	ENSG00000243480	AMY2A	FALSE
97359	MR-IVW LD	GCST90200376	flavin adenine dinucleotide (fad)	AMY2B:P19961:OID20340:v1:Cardiometabolic	AMY2B:P19961:OID20340:v1:Cardiometabolic	1	0.000797143	0.0222067	0.971365	PPP	P19961	Chen et al.	flavin adenine dinucleotide (fad)	HMDB0001248	ENSG00000240038	AMY2B	FALSE
97360	MR-IVW LD	GCST90200376	flavin adenine dinucleotide (fad)	ANPEP:P15144:OID20350:v1:Cardiometabolic	ANPEP:P15144:OID20350:v1:Cardiometabolic	1	0.00447558	0.0212989	0.833565	PPP	P15144	Chen et al.	flavin adenine dinucleotide (fad)	HMDB0001248	ENSG00000166825	ANPEP	FALSE
97362	MR-IVW LD	GCST90200376	flavin adenine dinucleotide (fad)	AOC3:Q16853:OID20389:v1:Cardiometabolic	AOC3:Q16853:OID20389:v1:Cardiometabolic	1	0.0439272	0.0212773	0.038969	PPP	Q16853	Chen et al.	flavin adenine dinucleotide (fad)	HMDB0001248	ENSG00000131471	AOC3	FALSE
97364	MR-IVW LD	GCST90200376	flavin adenine dinucleotide (fad)	ARF6:P62330:OID31523:v1:Oncology_II	ARF6:P62330:OID31523:v1:Oncology_II	1	-0.0570914	0.0212809	0.00730182	PPP	P62330	Chen et al.	flavin adenine dinucleotide (fad)	HMDB0001248	ENSG00000165527	ARF6	FALSE
97365	MR-IVW LD	GCST90200376	flavin adenine dinucleotide (fad)	ARG1:P05089:OID21445:v1:Oncology	ARG1:P05089:OID21445:v1:Oncology	1	0.0163605	0.0213909	0.44437	PPP	P05089	Chen et al.	flavin adenine dinucleotide (fad)	HMDB0001248	ENSG00000118520	ARG1	FALSE
97366	MR-IVW LD	GCST90200376	flavin adenine dinucleotide (fad)	ARG2:P78540:OID31339:v1:Oncology_II	ARG2:P78540:OID31339:v1:Oncology_II	1	-0.0614586	0.0212866	0.00388699	PPP	P78540	Chen et al.	flavin adenine dinucleotide (fad)	HMDB0001248	ENSG00000081181	ARG2	FALSE
97368	MR-IVW LD	GCST90200376	flavin adenine dinucleotide (fad)	ARSA:P15289:OID21138:v1:Neurology	ARSA:P15289:OID21138:v1:Neurology	1	-0.04229	0.0213162	0.0472631	PPP	P15289	Chen et al.	flavin adenine dinucleotide (fad)	HMDB0001248	ENSG00000100299	ARSA	FALSE
97372	MR-IVW LD	GCST90200376	flavin adenine dinucleotide (fad)	ASS1:P00966:OID30170:v1:Cardiometabolic_II	ASS1:P00966:OID30170:v1:Cardiometabolic_II	1	0.00152556	0.0215832	0.94365	PPP	P00966	Chen et al.	flavin adenine dinucleotide (fad)	HMDB0001248	ENSG00000130707	ASS1	FALSE
97374	MR-IVW LD	GCST90200376	flavin adenine dinucleotide (fad)	BCAT1:P54687:OID30312:v1:Cardiometabolic_II	BCAT1:P54687:OID30312:v1:Cardiometabolic_II	1	-0.0167978	0.0212368	0.428957	PPP	P54687	Chen et al.	flavin adenine dinucleotide (fad)	HMDB0001248	ENSG00000060982	BCAT1	FALSE
97375	MR-IVW LD	GCST90200376	flavin adenine dinucleotide (fad)	BCAT2:O15382:OID30844:v1:Neurology_II	BCAT2:O15382:OID30844:v1:Neurology_II	1	-0.0130514	0.0215814	0.545343	PPP	O15382	Chen et al.	flavin adenine dinucleotide (fad)	HMDB0001248	ENSG00000105552	BCAT2	FALSE
97376	MR-IVW LD	GCST90200376	flavin adenine dinucleotide (fad)	BCHE:P06276:OID30717:v1:Inflammation_II	BCHE:P06276:OID30717:v1:Inflammation_II	1	-0.0443458	0.0214205	0.0384289	PPP	P06276	Chen et al.	flavin adenine dinucleotide (fad)	HMDB0001248	ENSG00000114200	BCHE	FALSE
97377	MR-IVW LD	GCST90200376	flavin adenine dinucleotide (fad)	BHMT2:Q9H2M3:OID30051:v1:Cardiometabolic_II	BHMT2:Q9H2M3:OID30051:v1:Cardiometabolic_II	1	-0.000305107	0.0215832	0.988721	PPP	Q9H2M3	Chen et al.	flavin adenine dinucleotide (fad)	HMDB0001248	ENSG00000132840	BHMT2	FALSE
97379	MR-IVW LD	GCST90200376	flavin adenine dinucleotide (fad)	BLVRB:P30043:OID21141:v1:Neurology	BLVRB:P30043:OID21141:v1:Neurology	1	0.0107911	0.0213172	0.612706	PPP	P30043	Chen et al.	flavin adenine dinucleotide (fad)	HMDB0001248	ENSG00000090013	BLVRB	FALSE
97381	MR-IVW LD	GCST90200376	flavin adenine dinucleotide (fad)	BST1:Q10588:OID21051:v1:Neurology	BST1:Q10588:OID21051:v1:Neurology	1	-0.0136131	0.0212306	0.521393	PPP	Q10588	Chen et al.	flavin adenine dinucleotide (fad)	HMDB0001248	ENSG00000109743	BST1	FALSE
97383	MR-IVW LD	GCST90200376	flavin adenine dinucleotide (fad)	CANT1:Q8WVQ1:OID20181:v1:Cardiometabolic	CANT1:Q8WVQ1:OID20181:v1:Cardiometabolic	1	0.0370747	0.0213143	0.0819598	PPP	Q8WVQ1	Chen et al.	flavin adenine dinucleotide (fad)	HMDB0001248	ENSG00000171302	CANT1	FALSE
97386	MR-IVW LD	GCST90200376	flavin adenine dinucleotide (fad)	CBS:P35520:OID30200:v1:Cardiometabolic_II	CBS:P35520:OID30200:v1:Cardiometabolic_II	1	-0.00405242	0.0215243	0.850663	PPP	P35520	Chen et al.	flavin adenine dinucleotide (fad)	HMDB0001248	ENSG00000160200	CBS	FALSE
97387	MR-IVW LD	GCST90200376	flavin adenine dinucleotide (fad)	CDA:P32320:OID30345:v1:Cardiometabolic_II	CDA:P32320:OID30345:v1:Cardiometabolic_II	1	-0.00110623	0.0212586	0.958499	PPP	P32320	Chen et al.	flavin adenine dinucleotide (fad)	HMDB0001248	ENSG00000158825	CDA	FALSE
97391	MR-IVW LD	GCST90200376	flavin adenine dinucleotide (fad)	CES1:P23141:OID20244:v1:Cardiometabolic	CES1:P23141:OID20244:v1:Cardiometabolic	1	0.00297166	0.0212878	0.88898	PPP	P23141	Chen et al.	flavin adenine dinucleotide (fad)	HMDB0001248	ENSG00000198848	CES1	FALSE
97392	MR-IVW LD	GCST90200376	flavin adenine dinucleotide (fad)	CES2:O00748:OID21366:v1:Oncology	CES2:O00748:OID21366:v1:Oncology	1	-0.00784688	0.0213661	0.713426	PPP	O00748	Chen et al.	flavin adenine dinucleotide (fad)	HMDB0001248	ENSG00000172831	CES2	FALSE
97393	MR-IVW LD	GCST90200376	flavin adenine dinucleotide (fad)	CHAC2:Q8WUX2:OID21230:v1:Oncology	CHAC2:Q8WUX2:OID21230:v1:Oncology	1	-0.0774328	0.0215645	0.000329719	PPP	Q8WUX2	Chen et al.	flavin adenine dinucleotide (fad)	HMDB0001248	ENSG00000143942	CHAC2	FALSE
97396	MR-IVW LD	GCST90200376	flavin adenine dinucleotide (fad)	CKB:P12277:OID30400:v1:Cardiometabolic_II	CKB:P12277:OID30400:v1:Cardiometabolic_II	1	0.0425224	0.0212417	0.0453028	PPP	P12277	Chen et al.	flavin adenine dinucleotide (fad)	HMDB0001248	ENSG00000166165	CKB	FALSE
97398	MR-IVW LD	GCST90200376	flavin adenine dinucleotide (fad)	CKMT1A_CKMT1B:P12532:OID20721:v1:Inflammation	CKMT1A_CKMT1B:P12532:OID20721:v1:Inflammation	1	-0.0236907	0.0213679	0.267559	PPP	P12532	Chen et al.	flavin adenine dinucleotide (fad)	HMDB0001248	ENSG00000237289	CKMT1A	FALSE
97399	MR-IVW LD	GCST90200376	flavin adenine dinucleotide (fad)	CNDP1:Q96KN2:OID20347:v1:Cardiometabolic	CNDP1:Q96KN2:OID20347:v1:Cardiometabolic	1	-0.0274284	0.0212784	0.197389	PPP	Q96KN2	Chen et al.	flavin adenine dinucleotide (fad)	HMDB0001248	ENSG00000150656	CNDP1	FALSE
97401	MR-IVW LD	GCST90200376	flavin adenine dinucleotide (fad)	COMT:P21964:OID20086:v1:Cardiometabolic	COMT:P21964:OID20086:v1:Cardiometabolic	1	-0.0452131	0.0216025	0.0363526	PPP	P21964	Chen et al.	flavin adenine dinucleotide (fad)	HMDB0001248	ENSG00000093010	COMT	FALSE
97404	MR-IVW LD	GCST90200376	flavin adenine dinucleotide (fad)	DARS1:P14868:OID20903:v1:Neurology	DARS1:P14868:OID20903:v1:Neurology	1	-0.0531431	0.0214151	0.0130806	PPP	P14868	Chen et al.	flavin adenine dinucleotide (fad)	HMDB0001248	ENSG00000115866	DARS	FALSE
97405	MR-IVW LD	GCST90200376	flavin adenine dinucleotide (fad)	DBH:P09172:OID30703:v1:Inflammation_II	DBH:P09172:OID30703:v1:Inflammation_II	1	-0.0220865	0.0212449	0.29852	PPP	P09172	Chen et al.	flavin adenine dinucleotide (fad)	HMDB0001248	ENSG00000123454	DBH	FALSE
97406	MR-IVW LD	GCST90200376	flavin adenine dinucleotide (fad)	DGKA:P23743:OID30546:v1:Inflammation_II	DGKA:P23743:OID30546:v1:Inflammation_II	1	-0.0511705	0.0215429	0.0175354	PPP	P23743	Chen et al.	flavin adenine dinucleotide (fad)	HMDB0001248	ENSG00000065357	DGKA	FALSE
97408	MR-IVW LD	GCST90200376	flavin adenine dinucleotide (fad)	DGKZ:Q13574:OID20466:v1:Inflammation	DGKZ:Q13574:OID20466:v1:Inflammation	1	-0.0355407	0.0215093	0.0984651	PPP	Q13574	Chen et al.	flavin adenine dinucleotide (fad)	HMDB0001248	ENSG00000149091	DGKZ	FALSE
97409	MR-IVW LD	GCST90200376	flavin adenine dinucleotide (fad)	DHODH:Q02127:OID30137:v1:Cardiometabolic_II	DHODH:Q02127:OID30137:v1:Cardiometabolic_II	1	0.00286699	0.0215832	0.894324	PPP	Q02127	Chen et al.	flavin adenine dinucleotide (fad)	HMDB0001248	ENSG00000102967	DHODH	FALSE
97410	MR-IVW LD	GCST90200376	flavin adenine dinucleotide (fad)	DHPS:P49366:OID31357:v1:Oncology_II	DHPS:P49366:OID31357:v1:Oncology_II	1	0.0215067	0.0212885	0.312376	PPP	P49366	Chen et al.	flavin adenine dinucleotide (fad)	HMDB0001248	ENSG00000095059	DHPS	FALSE
97411	MR-IVW LD	GCST90200376	flavin adenine dinucleotide (fad)	DNM1:Q05193:OID31458:v1:Oncology_II	DNM1:Q05193:OID31458:v1:Oncology_II	1	-0.0299647	0.0212824	0.159143	PPP	Q05193	Chen et al.	flavin adenine dinucleotide (fad)	HMDB0001248	ENSG00000106976	DNM1	FALSE
97412	MR-IVW LD	GCST90200376	flavin adenine dinucleotide (fad)	DNM3:Q9UQ16:OID31000:v1:Neurology_II	DNM3:Q9UQ16:OID31000:v1:Neurology_II	1	-0.00310815	0.0212583	0.883757	PPP	Q9UQ16	Chen et al.	flavin adenine dinucleotide (fad)	HMDB0001248	ENSG00000197959	DNM3	FALSE
97413	MR-IVW LD	GCST90200376	flavin adenine dinucleotide (fad)	DTYMK:P23919:OID30308:v1:Cardiometabolic_II	DTYMK:P23919:OID30308:v1:Cardiometabolic_II	1	-0.0298666	0.0212366	0.159614	PPP	P23919	Chen et al.	flavin adenine dinucleotide (fad)	HMDB0001248	ENSG00000168393	DTYMK	FALSE
97415	MR-IVW LD	GCST90200376	flavin adenine dinucleotide (fad)	ENOPH1:Q9UHY7:OID31349:v1:Oncology_II	ENOPH1:Q9UHY7:OID31349:v1:Oncology_II	1	-0.0278309	0.0212885	0.191103	PPP	Q9UHY7	Chen et al.	flavin adenine dinucleotide (fad)	HMDB0001248	ENSG00000145293	ENOPH1	FALSE
97417	MR-IVW LD	GCST90200376	flavin adenine dinucleotide (fad)	ENPP7:Q6UWV6:OID20689:v1:Inflammation	ENPP7:Q6UWV6:OID20689:v1:Inflammation	1	0.00904507	0.0216712	0.676403	PPP	Q6UWV6	Chen et al.	flavin adenine dinucleotide (fad)	HMDB0001248	ENSG00000182156	ENPP7	FALSE
97422	MR-IVW LD	GCST90200376	flavin adenine dinucleotide (fad)	ENTPD5:O75356:OID20104:v1:Cardiometabolic	ENTPD5:O75356:OID20104:v1:Cardiometabolic	1	0.0140302	0.0215239	0.514501	PPP	O75356	Chen et al.	flavin adenine dinucleotide (fad)	HMDB0001248	ENSG00000187097	ENTPD5	FALSE
97424	MR-IVW LD	GCST90200376	flavin adenine dinucleotide (fad)	ENTPD6:O75354:OID20100:v1:Cardiometabolic	ENTPD6:O75354:OID20100:v1:Cardiometabolic	1	0.00938916	0.0215237	0.662675	PPP	O75354	Chen et al.	flavin adenine dinucleotide (fad)	HMDB0001248	ENSG00000197586	ENTPD6	FALSE
97428	MR-IVW LD	GCST90200376	flavin adenine dinucleotide (fad)	FARSA:Q9Y285:OID30887:v1:Neurology_II	FARSA:Q9Y285:OID30887:v1:Neurology_II	1	-0.0702225	0.0215295	0.00110749	PPP	Q9Y285	Chen et al.	flavin adenine dinucleotide (fad)	HMDB0001248	ENSG00000179115	FARSA	FALSE
97430	MR-IVW LD	GCST90200376	flavin adenine dinucleotide (fad)	FBP1:P09467:OID20227:v1:Cardiometabolic	FBP1:P09467:OID20227:v1:Cardiometabolic	1	0.026656	0.0213148	0.211086	PPP	P09467	Chen et al.	flavin adenine dinucleotide (fad)	HMDB0001248	ENSG00000165140	FBP1	FALSE
97434	MR-IVW LD	GCST90200376	flavin adenine dinucleotide (fad)	FOLH1:Q04609:OID30430:v1:Inflammation_II	FOLH1:Q04609:OID30430:v1:Inflammation_II	1	-0.0394699	0.0215433	0.0669336	PPP	Q04609	Chen et al.	flavin adenine dinucleotide (fad)	HMDB0001248	ENSG00000086205	FOLH1	FALSE
97435	MR-IVW LD	GCST90200376	flavin adenine dinucleotide (fad)	GAD1:Q99259:OID31166:v1:Oncology_II	GAD1:Q99259:OID31166:v1:Oncology_II	1	0.0165174	0.0216349	0.445189	PPP	Q99259	Chen et al.	flavin adenine dinucleotide (fad)	HMDB0001248	ENSG00000128683	GAD1	FALSE
97436	MR-IVW LD	GCST90200376	flavin adenine dinucleotide (fad)	GAD2:Q05329:OID30449:v1:Inflammation_II	GAD2:Q05329:OID30449:v1:Inflammation_II	1	-0.0201603	0.0215438	0.349386	PPP	Q05329	Chen et al.	flavin adenine dinucleotide (fad)	HMDB0001248	ENSG00000136750	GAD2	FALSE
97437	MR-IVW LD	GCST90200376	flavin adenine dinucleotide (fad)	GAMT:Q14353:OID30133:v1:Cardiometabolic_II	GAMT:Q14353:OID30133:v1:Cardiometabolic_II	1	-0.0207219	0.021583	0.337003	PPP	Q14353	Chen et al.	flavin adenine dinucleotide (fad)	HMDB0001248	ENSG00000130005	GAMT	FALSE
97438	MR-IVW LD	GCST90200376	flavin adenine dinucleotide (fad)	GAPDH:P04406:OID30600:v1:Inflammation_II	GAPDH:P04406:OID30600:v1:Inflammation_II	1	-0.0250774	0.0217245	0.248362	PPP	P04406	Chen et al.	flavin adenine dinucleotide (fad)	HMDB0001248	ENSG00000111640	GAPDH	FALSE
97440	MR-IVW LD	GCST90200376	flavin adenine dinucleotide (fad)	GART:P22102:OID31004:v1:Neurology_II	GART:P22102:OID31004:v1:Neurology_II	1	-0.00492765	0.0212583	0.816694	PPP	P22102	Chen et al.	flavin adenine dinucleotide (fad)	HMDB0001248	ENSG00000159131	GART	FALSE
97443	MR-IVW LD	GCST90200376	flavin adenine dinucleotide (fad)	GGCT:O75223:OID30304:v1:Cardiometabolic_II	GGCT:O75223:OID30304:v1:Cardiometabolic_II	1	-0.0285238	0.0212574	0.179651	PPP	O75223	Chen et al.	flavin adenine dinucleotide (fad)	HMDB0001248	ENSG00000006625	GGCT	FALSE
97444	MR-IVW LD	GCST90200376	flavin adenine dinucleotide (fad)	GLA:P06280:OID30594:v1:Inflammation_II	GLA:P06280:OID30594:v1:Inflammation_II	1	-0.00992944	0.0214969	0.644152	PPP	P06280	Chen et al.	flavin adenine dinucleotide (fad)	HMDB0001248	ENSG00000102393	GLA	FALSE
97445	MR-IVW LD	GCST90200376	flavin adenine dinucleotide (fad)	GMPR2:Q9P2T1:OID30623:v1:Inflammation_II	GMPR2:Q9P2T1:OID30623:v1:Inflammation_II	1	-0.037143	0.0214766	0.0837271	PPP	Q9P2T1	Chen et al.	flavin adenine dinucleotide (fad)	HMDB0001248	ENSG00000100938	GMPR2	FALSE
97446	MR-IVW LD	GCST90200376	flavin adenine dinucleotide (fad)	GMPR:P36959:OID20641:v1:Inflammation	GMPR:P36959:OID20641:v1:Inflammation	1	-0.0561998	0.021202	0.00803276	PPP	P36959	Chen et al.	flavin adenine dinucleotide (fad)	HMDB0001248	ENSG00000137198	GMPR	FALSE
97450	MR-IVW LD	GCST90200376	flavin adenine dinucleotide (fad)	GUK1:Q16774:OID30148:v1:Cardiometabolic_II	GUK1:Q16774:OID30148:v1:Cardiometabolic_II	1	0.0279989	0.0215827	0.194534	PPP	Q16774	Chen et al.	flavin adenine dinucleotide (fad)	HMDB0001248	ENSG00000143774	GUK1	FALSE
97451	MR-IVW LD	GCST90200376	flavin adenine dinucleotide (fad)	HARS1:P12081:OID21086:v1:Neurology	HARS1:P12081:OID21086:v1:Neurology	1	-0.0515339	0.0213159	0.0156218	PPP	P12081	Chen et al.	flavin adenine dinucleotide (fad)	HMDB0001248	ENSG00000170445	HARS	FALSE
97452	MR-IVW LD	GCST90200376	flavin adenine dinucleotide (fad)	HDDC2:Q7Z4H3:OID31447:v1:Oncology_II	HDDC2:Q7Z4H3:OID31447:v1:Oncology_II	1	-0.0178241	0.0212827	0.402315	PPP	Q7Z4H3	Chen et al.	flavin adenine dinucleotide (fad)	HMDB0001248	ENSG00000111906	HDDC2	FALSE
97455	MR-IVW LD	GCST90200376	flavin adenine dinucleotide (fad)	HK2:P52789:OID20065:v1:Cardiometabolic	HK2:P52789:OID20065:v1:Cardiometabolic	1	0.0134058	0.0215238	0.533394	PPP	P52789	Chen et al.	flavin adenine dinucleotide (fad)	HMDB0001248	ENSG00000159399	HK2	FALSE
97456	MR-IVW LD	GCST90200376	flavin adenine dinucleotide (fad)	HMGCL:P35914:OID30214:v1:Cardiometabolic_II	HMGCL:P35914:OID30214:v1:Cardiometabolic_II	1	-0.0670301	0.0215213	0.00184198	PPP	P35914	Chen et al.	flavin adenine dinucleotide (fad)	HMDB0001248	ENSG00000117305	HMGCL	FALSE
97457	MR-IVW LD	GCST90200376	flavin adenine dinucleotide (fad)	HMOX1:P09601:OID20217:v1:Cardiometabolic	HMOX1:P09601:OID20217:v1:Cardiometabolic	1	0.0685849	0.0214562	0.00139103	PPP	P09601	Chen et al.	flavin adenine dinucleotide (fad)	HMDB0001248	ENSG00000100292	HMOX1	FALSE
97459	MR-IVW LD	GCST90200376	flavin adenine dinucleotide (fad)	HMOX2:P30519:OID20887:v1:Neurology	HMOX2:P30519:OID20887:v1:Neurology	1	-0.00391684	0.0215634	0.855863	PPP	P30519	Chen et al.	flavin adenine dinucleotide (fad)	HMDB0001248	ENSG00000103415	HMOX2	FALSE
97460	MR-IVW LD	GCST90200376	flavin adenine dinucleotide (fad)	HNMT:P50135:OID20975:v1:Neurology	HNMT:P50135:OID20975:v1:Neurology	1	0.0392551	0.0214533	0.0672807	PPP	P50135	Chen et al.	flavin adenine dinucleotide (fad)	HMDB0001248	ENSG00000150540	HNMT	FALSE
97462	MR-IVW LD	GCST90200376	flavin adenine dinucleotide (fad)	HRAS:P01112:OID31263:v1:Oncology_II	HRAS:P01112:OID31263:v1:Oncology_II	1	-0.0312603	0.0214479	0.144978	PPP	P01112	Chen et al.	flavin adenine dinucleotide (fad)	HMDB0001248	ENSG00000174775	HRAS	FALSE
97465	MR-IVW LD	GCST90200376	flavin adenine dinucleotide (fad)	IDO1:P14902:OID30230:v1:Cardiometabolic_II	IDO1:P14902:OID30230:v1:Cardiometabolic_II	1	0.00488469	0.0215243	0.820472	PPP	P14902	Chen et al.	flavin adenine dinucleotide (fad)	HMDB0001248	ENSG00000131203	IDO1	FALSE
97466	MR-IVW LD	GCST90200376	flavin adenine dinucleotide (fad)	IDO1:P14902:OID30563:v1:Inflammation_II	IDO1:P14902:OID30563:v1:Inflammation_II	1	-0.0129323	0.0215441	0.548326	PPP	P14902	Chen et al.	flavin adenine dinucleotide (fad)	HMDB0001248	ENSG00000131203	IDO1	FALSE
97467	MR-IVW LD	GCST90200376	flavin adenine dinucleotide (fad)	IDO1:P14902:OID31050:v1:Neurology_II	IDO1:P14902:OID31050:v1:Neurology_II	1	-0.0190235	0.021258	0.370848	PPP	P14902	Chen et al.	flavin adenine dinucleotide (fad)	HMDB0001248	ENSG00000131203	IDO1	FALSE
97468	MR-IVW LD	GCST90200376	flavin adenine dinucleotide (fad)	IDO1:P14902:OID31474:v1:Oncology_II	IDO1:P14902:OID31474:v1:Oncology_II	1	-0.0139218	0.0212827	0.513024	PPP	P14902	Chen et al.	flavin adenine dinucleotide (fad)	HMDB0001248	ENSG00000131203	IDO1	FALSE
97471	MR-IVW LD	GCST90200376	flavin adenine dinucleotide (fad)	IL18R1:Q13478:OID20652:v1:Inflammation	IL18R1:Q13478:OID20652:v1:Inflammation	1	0.0477825	0.0212022	0.0242179	PPP	Q13478	Chen et al.	flavin adenine dinucleotide (fad)	HMDB0001248	ENSG00000115604	IL18R1	FALSE
97472	MR-IVW LD	GCST90200376	flavin adenine dinucleotide (fad)	IL18RAP:O95256:OID20900:v1:Neurology	IL18RAP:O95256:OID20900:v1:Neurology	1	0.00356834	0.0214569	0.867919	PPP	O95256	Chen et al.	flavin adenine dinucleotide (fad)	HMDB0001248	ENSG00000115607	IL18RAP	FALSE
97474	MR-IVW LD	GCST90200376	flavin adenine dinucleotide (fad)	IL1R1:P14778:OID21116:v1:Neurology	IL1R1:P14778:OID21116:v1:Neurology	1	0.0347232	0.0213357	0.103637	PPP	P14778	Chen et al.	flavin adenine dinucleotide (fad)	HMDB0001248	ENSG00000115594	IL1R1	FALSE
97477	MR-IVW LD	GCST90200376	flavin adenine dinucleotide (fad)	IL1RAP:Q9NPH3:OID21126:v1:Neurology	IL1RAP:Q9NPH3:OID21126:v1:Neurology	1	-0.014664	0.0213172	0.491517	PPP	Q9NPH3	Chen et al.	flavin adenine dinucleotide (fad)	HMDB0001248	ENSG00000196083	IL1RAP	FALSE
97479	MR-IVW LD	GCST90200376	flavin adenine dinucleotide (fad)	IL1RL1:Q01638:OID20250:v1:Cardiometabolic	IL1RL1:Q01638:OID20250:v1:Cardiometabolic	1	-0.0205974	0.0212311	0.331972	PPP	Q01638	Chen et al.	flavin adenine dinucleotide (fad)	HMDB0001248	ENSG00000115602	IL1RL1	FALSE
97481	MR-IVW LD	GCST90200376	flavin adenine dinucleotide (fad)	IL1RL2:Q9HB29:OID20487:v1:Inflammation	IL1RL2:Q9HB29:OID20487:v1:Inflammation	1	-0.00581265	0.0215106	0.786989	PPP	Q9HB29	Chen et al.	flavin adenine dinucleotide (fad)	HMDB0001248	ENSG00000115598	IL1RL2	FALSE
97485	MR-IVW LD	GCST90200376	flavin adenine dinucleotide (fad)	INPP1:P49441:OID21345:v1:Oncology	INPP1:P49441:OID21345:v1:Oncology	1	-0.0484614	0.021365	0.023313	PPP	P49441	Chen et al.	flavin adenine dinucleotide (fad)	HMDB0001248	ENSG00000151689	INPP1	FALSE
97486	MR-IVW LD	GCST90200376	flavin adenine dinucleotide (fad)	INPPL1:O15357:OID21314:v1:Oncology	INPPL1:O15357:OID21314:v1:Oncology	1	-0.0368512	0.0213654	0.0845622	PPP	O15357	Chen et al.	flavin adenine dinucleotide (fad)	HMDB0001248	ENSG00000165458	INPPL1	FALSE
97488	MR-IVW LD	GCST90200376	flavin adenine dinucleotide (fad)	KDM3A:Q9Y4C1:OID30426:v1:Inflammation_II	KDM3A:Q9Y4C1:OID30426:v1:Inflammation_II	1	-0.0650981	0.0215414	0.00251114	PPP	Q9Y4C1	Chen et al.	flavin adenine dinucleotide (fad)	HMDB0001248	ENSG00000115548	KDM3A	FALSE
97489	MR-IVW LD	GCST90200376	flavin adenine dinucleotide (fad)	KHK:P50053:OID30241:v1:Cardiometabolic_II	KHK:P50053:OID30241:v1:Cardiometabolic_II	1	-0.0216432	0.0215241	0.314639	PPP	P50053	Chen et al.	flavin adenine dinucleotide (fad)	HMDB0001248	ENSG00000138030	KHK	FALSE
97493	MR-IVW LD	GCST90200376	flavin adenine dinucleotide (fad)	KYNU:Q16719:OID20669:v1:Inflammation	KYNU:Q16719:OID20669:v1:Inflammation	1	-0.00886766	0.0212036	0.67579	PPP	Q16719	Chen et al.	flavin adenine dinucleotide (fad)	HMDB0001248	ENSG00000115919	KYNU	FALSE
97496	MR-IVW LD	GCST90200376	flavin adenine dinucleotide (fad)	LYPLA2:O95372:OID30817:v1:Neurology_II	LYPLA2:O95372:OID30817:v1:Neurology_II	1	-0.0298098	0.0215808	0.167183	PPP	O95372	Chen et al.	flavin adenine dinucleotide (fad)	HMDB0001248	ENSG00000011009	LYPLA2	FALSE
97498	MR-IVW LD	GCST90200376	flavin adenine dinucleotide (fad)	MARS1:P56192:OID30658:v1:Inflammation_II	MARS1:P56192:OID30658:v1:Inflammation_II	1	-0.0521837	0.0214955	0.0151969	PPP	P56192	Chen et al.	flavin adenine dinucleotide (fad)	HMDB0001248	ENSG00000166986	MARS1	FALSE
97499	MR-IVW LD	GCST90200376	flavin adenine dinucleotide (fad)	MGLL:Q99685:OID20711:v1:Inflammation	MGLL:Q99685:OID20711:v1:Inflammation	1	-0.0581796	0.0212848	0.00626874	PPP	Q99685	Chen et al.	flavin adenine dinucleotide (fad)	HMDB0001248	ENSG00000074416	MGLL	FALSE
97503	MR-IVW LD	GCST90200376	flavin adenine dinucleotide (fad)	MSRA:Q9UJ68:OID21513:v1:Oncology	MSRA:Q9UJ68:OID21513:v1:Oncology	1	-0.0426357	0.0212738	0.0450547	PPP	Q9UJ68	Chen et al.	flavin adenine dinucleotide (fad)	HMDB0001248	ENSG00000175806	MSRA	FALSE
97506	MR-IVW LD	GCST90200376	flavin adenine dinucleotide (fad)	MTR:Q99707:OID30110:v1:Cardiometabolic_II	MTR:Q99707:OID30110:v1:Cardiometabolic_II	1	-0.0536903	0.0215814	0.0128534	PPP	Q99707	Chen et al.	flavin adenine dinucleotide (fad)	HMDB0001248	ENSG00000116984	MTR	FALSE
97507	MR-IVW LD	GCST90200376	flavin adenine dinucleotide (fad)	MVK:Q03426:OID20459:v1:Inflammation	MVK:Q03426:OID20459:v1:Inflammation	1	-0.0442807	0.0215094	0.039526	PPP	Q03426	Chen et al.	flavin adenine dinucleotide (fad)	HMDB0001248	ENSG00000110921	MVK	FALSE
97510	MR-IVW LD	GCST90200376	flavin adenine dinucleotide (fad)	NADK:O95544:OID20178:v1:Cardiometabolic	NADK:O95544:OID20178:v1:Cardiometabolic	1	0.0237143	0.0213151	0.265897	PPP	O95544	Chen et al.	flavin adenine dinucleotide (fad)	HMDB0001248	ENSG00000008130	NADK	FALSE
97513	MR-IVW LD	GCST90200376	flavin adenine dinucleotide (fad)	NAMPT:P43490:OID21227:v1:Oncology	NAMPT:P43490:OID21227:v1:Oncology	1	0.00882795	0.0215684	0.682319	PPP	P43490	Chen et al.	flavin adenine dinucleotide (fad)	HMDB0001248	ENSG00000105835	NAMPT	FALSE
97514	MR-IVW LD	GCST90200376	flavin adenine dinucleotide (fad)	NAPRT:Q6XQN6:OID31114:v1:Neurology_II	NAPRT:Q6XQN6:OID31114:v1:Neurology_II	1	-0.0316884	0.0212644	0.136168	PPP	Q6XQN6	Chen et al.	flavin adenine dinucleotide (fad)	HMDB0001248	ENSG00000147813	NAPRT	FALSE
97515	MR-IVW LD	GCST90200376	flavin adenine dinucleotide (fad)	NARS1:O43776:OID31035:v1:Neurology_II	NARS1:O43776:OID31035:v1:Neurology_II	1	-0.05029	0.0212569	0.0179902	PPP	O43776	Chen et al.	flavin adenine dinucleotide (fad)	HMDB0001248	ENSG00000134440	NARS1	FALSE
97518	MR-IVW LD	GCST90200376	flavin adenine dinucleotide (fad)	NME1:P15531:OID30451:v1:Inflammation_II	NME1:P15531:OID30451:v1:Inflammation_II	1	-0.0265594	0.0215436	0.217642	PPP	P15531	Chen et al.	flavin adenine dinucleotide (fad)	HMDB0001248	ENSG00000239672	NME1	FALSE
97519	MR-IVW LD	GCST90200376	flavin adenine dinucleotide (fad)	NME3:Q13232:OID20789:v1:Inflammation	NME3:Q13232:OID20789:v1:Inflammation	1	0.0290703	0.0213078	0.172472	PPP	Q13232	Chen et al.	flavin adenine dinucleotide (fad)	HMDB0001248	ENSG00000103024	NME3	FALSE
97520	MR-IVW LD	GCST90200376	flavin adenine dinucleotide (fad)	NOS1:P29475:OID20863:v1:Neurology	NOS1:P29475:OID20863:v1:Neurology	1	-0.00120982	0.0215635	0.955258	PPP	P29475	Chen et al.	flavin adenine dinucleotide (fad)	HMDB0001248	ENSG00000089250	NOS1	FALSE
97521	MR-IVW LD	GCST90200376	flavin adenine dinucleotide (fad)	NOS2:P35228:OID30087:v1:Cardiometabolic_II	NOS2:P35228:OID30087:v1:Cardiometabolic_II	1	-0.0118213	0.021583	0.583889	PPP	P35228	Chen et al.	flavin adenine dinucleotide (fad)	HMDB0001248	ENSG00000007171	NOS2	FALSE
97522	MR-IVW LD	GCST90200376	flavin adenine dinucleotide (fad)	NOS3:P29474:OID20834:v1:Neurology	NOS3:P29474:OID20834:v1:Neurology	1	0.0142742	0.0215634	0.507995	PPP	P29474	Chen et al.	flavin adenine dinucleotide (fad)	HMDB0001248	ENSG00000164867	NOS3	FALSE
97523	MR-IVW LD	GCST90200376	flavin adenine dinucleotide (fad)	NPL:Q9BXD5:OID30329:v1:Cardiometabolic_II	NPL:Q9BXD5:OID30329:v1:Cardiometabolic_II	1	0.00623261	0.021237	0.769156	PPP	Q9BXD5	Chen et al.	flavin adenine dinucleotide (fad)	HMDB0001248	ENSG00000135838	NPL	FALSE
97527	MR-IVW LD	GCST90200376	flavin adenine dinucleotide (fad)	OPLAH:O14841:OID30201:v1:Cardiometabolic_II	OPLAH:O14841:OID30201:v1:Cardiometabolic_II	1	-0.0732485	0.0215211	0.000665105	PPP	O14841	Chen et al.	flavin adenine dinucleotide (fad)	HMDB0001248	ENSG00000178814	OPLAH	FALSE
97528	MR-IVW LD	GCST90200376	flavin adenine dinucleotide (fad)	OXCT1:P55809:OID30227:v1:Cardiometabolic_II	OXCT1:P55809:OID30227:v1:Cardiometabolic_II	1	-0.054188	0.0215228	0.0118123	PPP	P55809	Chen et al.	flavin adenine dinucleotide (fad)	HMDB0001248	ENSG00000083720	OXCT1	FALSE
97532	MR-IVW LD	GCST90200376	flavin adenine dinucleotide (fad)	PAFAH1B3:Q15102:OID30998:v1:Neurology_II	PAFAH1B3:Q15102:OID30998:v1:Neurology_II	1	-0.0680979	0.0212556	0.00135642	PPP	Q15102	Chen et al.	flavin adenine dinucleotide (fad)	HMDB0001248	ENSG00000079462	PAFAH1B3	FALSE
97534	MR-IVW LD	GCST90200376	flavin adenine dinucleotide (fad)	PAM:P19021:OID20291:v1:Cardiometabolic	PAM:P19021:OID20291:v1:Cardiometabolic	1	0.0509688	0.0212483	0.0164525	PPP	P19021	Chen et al.	flavin adenine dinucleotide (fad)	HMDB0001248	ENSG00000145730	PAM	FALSE
97537	MR-IVW LD	GCST90200376	flavin adenine dinucleotide (fad)	PCYT2:Q99447:OID31519:v1:Oncology_II	PCYT2:Q99447:OID31519:v1:Oncology_II	1	-0.0669523	0.0212806	0.00165427	PPP	Q99447	Chen et al.	flavin adenine dinucleotide (fad)	HMDB0001248	ENSG00000185813	PCYT2	FALSE
97540	MR-IVW LD	GCST90200376	flavin adenine dinucleotide (fad)	PHOSPHO1:Q8TCT1:OID20922:v1:Neurology	PHOSPHO1:Q8TCT1:OID20922:v1:Neurology	1	0.00637935	0.0213971	0.765595	PPP	Q8TCT1	Chen et al.	flavin adenine dinucleotide (fad)	HMDB0001248	ENSG00000173868	PHOSPHO1	FALSE
97541	MR-IVW LD	GCST90200376	flavin adenine dinucleotide (fad)	PHYKPL:Q8IUZ5:OID30634:v1:Inflammation_II	PHYKPL:Q8IUZ5:OID30634:v1:Inflammation_II	1	-0.0305759	0.0214769	0.154542	PPP	Q8IUZ5	Chen et al.	flavin adenine dinucleotide (fad)	HMDB0001248	ENSG00000175309	PHYKPL	FALSE
97544	MR-IVW LD	GCST90200376	flavin adenine dinucleotide (fad)	PKLR:P30613:OID20682:v1:Inflammation	PKLR:P30613:OID20682:v1:Inflammation	1	0.011561	0.0213064	0.5874	PPP	P30613	Chen et al.	flavin adenine dinucleotide (fad)	HMDB0001248	ENSG00000143627	PKLR	FALSE
97545	MR-IVW LD	GCST90200376	flavin adenine dinucleotide (fad)	PLA2G7:Q13093:OID21105:v1:Neurology	PLA2G7:Q13093:OID21105:v1:Neurology	1	0.0618944	0.0213152	0.00368697	PPP	Q13093	Chen et al.	flavin adenine dinucleotide (fad)	HMDB0001248	ENSG00000146070	PLA2G7	FALSE
97549	MR-IVW LD	GCST90200376	flavin adenine dinucleotide (fad)	PMVK:Q15126:OID20850:v1:Neurology	PMVK:Q15126:OID20850:v1:Neurology	1	-0.0687526	0.0215807	0.00144335	PPP	Q15126	Chen et al.	flavin adenine dinucleotide (fad)	HMDB0001248	ENSG00000163344	PMVK	FALSE
97552	MR-IVW LD	GCST90200376	flavin adenine dinucleotide (fad)	PPT1:P50897:OID30947:v1:Neurology_II	PPT1:P50897:OID30947:v1:Neurology_II	1	-0.0355796	0.0215317	0.0984468	PPP	P50897	Chen et al.	flavin adenine dinucleotide (fad)	HMDB0001248	ENSG00000131238	PPT1	FALSE
97554	MR-IVW LD	GCST90200376	flavin adenine dinucleotide (fad)	RAB10:P61026:OID30357:v1:Cardiometabolic_II	RAB10:P61026:OID30357:v1:Cardiometabolic_II	1	-0.0455114	0.0212357	0.0321006	PPP	P61026	Chen et al.	flavin adenine dinucleotide (fad)	HMDB0001248	ENSG00000084733	RAB10	FALSE
97557	MR-IVW LD	GCST90200376	flavin adenine dinucleotide (fad)	RAB27B:O00194:OID30354:v1:Cardiometabolic_II	RAB27B:O00194:OID30354:v1:Cardiometabolic_II	1	-0.0348081	0.0212363	0.101196	PPP	O00194	Chen et al.	flavin adenine dinucleotide (fad)	HMDB0001248	ENSG00000041353	RAB27B	FALSE
97558	MR-IVW LD	GCST90200376	flavin adenine dinucleotide (fad)	RAB2B:Q8WUD1:OID31362:v1:Oncology_II	RAB2B:Q8WUD1:OID31362:v1:Oncology_II	1	-0.0447696	0.0212876	0.0354587	PPP	Q8WUD1	Chen et al.	flavin adenine dinucleotide (fad)	HMDB0001248	ENSG00000129472	RAB2B	FALSE
97559	MR-IVW LD	GCST90200376	flavin adenine dinucleotide (fad)	RAB6B:Q9NRW1:OID20817:v1:Neurology	RAB6B:Q9NRW1:OID20817:v1:Neurology	1	-0.00714832	0.0215634	0.740265	PPP	Q9NRW1	Chen et al.	flavin adenine dinucleotide (fad)	HMDB0001248	ENSG00000154917	RAB6B	FALSE
97561	MR-IVW LD	GCST90200376	flavin adenine dinucleotide (fad)	RAC3:P60763:OID30958:v1:Neurology_II	RAC3:P60763:OID30958:v1:Neurology_II	1	0.0033979	0.0215324	0.874611	PPP	P60763	Chen et al.	flavin adenine dinucleotide (fad)	HMDB0001248	ENSG00000169750	RAC3	FALSE
97562	MR-IVW LD	GCST90200376	flavin adenine dinucleotide (fad)	RALB:P11234:OID30567:v1:Inflammation_II	RALB:P11234:OID30567:v1:Inflammation_II	1	-0.0276633	0.0215437	0.199123	PPP	P11234	Chen et al.	flavin adenine dinucleotide (fad)	HMDB0001248	ENSG00000144118	RALB	FALSE
97563	MR-IVW LD	GCST90200376	flavin adenine dinucleotide (fad)	RAP1A:P62834:OID30452:v1:Inflammation_II	RAP1A:P62834:OID30452:v1:Inflammation_II	1	-0.00591634	0.0215442	0.783612	PPP	P62834	Chen et al.	flavin adenine dinucleotide (fad)	HMDB0001248	ENSG00000116473	RAP1A	FALSE
97565	MR-IVW LD	GCST90200376	flavin adenine dinucleotide (fad)	RBKS:Q9H477:OID20986:v1:Neurology	RBKS:Q9H477:OID20986:v1:Neurology	1	0.0195343	0.0215758	0.365265	PPP	Q9H477	Chen et al.	flavin adenine dinucleotide (fad)	HMDB0001248	ENSG00000171174	RBKS	FALSE
97571	MR-IVW LD	GCST90200376	flavin adenine dinucleotide (fad)	SAT1:P21673:OID30111:v1:Cardiometabolic_II	SAT1:P21673:OID30111:v1:Cardiometabolic_II	1	-0.0308261	0.0215827	0.153211	PPP	P21673	Chen et al.	flavin adenine dinucleotide (fad)	HMDB0001248	ENSG00000130066	SAT1	FALSE
97573	MR-IVW LD	GCST90200376	flavin adenine dinucleotide (fad)	SAT2:Q96F10:OID31306:v1:Oncology_II	SAT2:Q96F10:OID31306:v1:Oncology_II	1	-0.0138263	0.0214294	0.518795	PPP	Q96F10	Chen et al.	flavin adenine dinucleotide (fad)	HMDB0001248	ENSG00000141504	SAT2	FALSE
97574	MR-IVW LD	GCST90200376	flavin adenine dinucleotide (fad)	SCLY:Q96I15:OID21425:v1:Oncology	SCLY:Q96I15:OID21425:v1:Oncology	1	0.00880769	0.0212665	0.678758	PPP	Q96I15	Chen et al.	flavin adenine dinucleotide (fad)	HMDB0001248	ENSG00000132330	SCLY	FALSE
97575	MR-IVW LD	GCST90200376	flavin adenine dinucleotide (fad)	SDHB:P21912:OID31436:v1:Oncology_II	SDHB:P21912:OID31436:v1:Oncology_II	1	-0.0241874	0.021282	0.255741	PPP	P21912	Chen et al.	flavin adenine dinucleotide (fad)	HMDB0001248	ENSG00000117118	SDHB	FALSE
97579	MR-IVW LD	GCST90200376	flavin adenine dinucleotide (fad)	SETMAR:Q53H47:OID20948:v1:Neurology	SETMAR:Q53H47:OID20948:v1:Neurology	1	0.0226421	0.0214382	0.290897	PPP	Q53H47	Chen et al.	flavin adenine dinucleotide (fad)	HMDB0001248	ENSG00000170364	SETMAR	FALSE
97580	MR-IVW LD	GCST90200376	flavin adenine dinucleotide (fad)	SHMT1:P34896:OID20714:v1:Inflammation	SHMT1:P34896:OID20714:v1:Inflammation	1	-0.0434578	0.0212856	0.0411863	PPP	P34896	Chen et al.	flavin adenine dinucleotide (fad)	HMDB0001248	ENSG00000176974	SHMT1	FALSE
97581	MR-IVW LD	GCST90200376	flavin adenine dinucleotide (fad)	SIRT1:Q96EB6:OID30439:v1:Inflammation_II	SIRT1:Q96EB6:OID30439:v1:Inflammation_II	1	-0.0526885	0.0215428	0.0144548	PPP	Q96EB6	Chen et al.	flavin adenine dinucleotide (fad)	HMDB0001248	ENSG00000096717	SIRT1	FALSE
97583	MR-IVW LD	GCST90200376	flavin adenine dinucleotide (fad)	SIRT2:Q8IXJ6:OID21375:v1:Oncology	SIRT2:Q8IXJ6:OID21375:v1:Oncology	1	-0.0539397	0.0213647	0.0115793	PPP	Q8IXJ6	Chen et al.	flavin adenine dinucleotide (fad)	HMDB0001248	ENSG00000068903	SIRT2	FALSE
97586	MR-IVW LD	GCST90200376	flavin adenine dinucleotide (fad)	SLC16A1:P53985:OID20799:v1:Neurology	SLC16A1:P53985:OID20799:v1:Neurology	1	-0.0393407	0.0215621	0.0680715	PPP	P53985	Chen et al.	flavin adenine dinucleotide (fad)	HMDB0001248	ENSG00000155380	SLC16A1	FALSE
97587	MR-IVW LD	GCST90200376	flavin adenine dinucleotide (fad)	SLC1A4:P43007:OID30926:v1:Neurology_II	SLC1A4:P43007:OID30926:v1:Neurology_II	1	0.0256942	0.021532	0.23275	PPP	P43007	Chen et al.	flavin adenine dinucleotide (fad)	HMDB0001248	ENSG00000115902	SLC1A4	FALSE
97590	MR-IVW LD	GCST90200376	flavin adenine dinucleotide (fad)	SMPD3:Q9NY59:OID30477:v1:Inflammation_II	SMPD3:Q9NY59:OID30477:v1:Inflammation_II	1	-0.0527708	0.0215425	0.014301	PPP	Q9NY59	Chen et al.	flavin adenine dinucleotide (fad)	HMDB0001248	ENSG00000103056	SMPD3	FALSE
97591	MR-IVW LD	GCST90200376	flavin adenine dinucleotide (fad)	SMS:P52788:OID30853:v1:Neurology_II	SMS:P52788:OID30853:v1:Neurology_II	1	-0.0649581	0.0215789	0.00261025	PPP	P52788	Chen et al.	flavin adenine dinucleotide (fad)	HMDB0001248	ENSG00000102172	SMS	FALSE
97595	MR-IVW LD	GCST90200376	flavin adenine dinucleotide (fad)	SPTLC1:O15269:OID31086:v1:Neurology_II	SPTLC1:O15269:OID31086:v1:Neurology_II	1	-0.0188443	0.0212645	0.375518	PPP	O15269	Chen et al.	flavin adenine dinucleotide (fad)	HMDB0001248	ENSG00000090054	SPTLC1	FALSE
97597	MR-IVW LD	GCST90200376	flavin adenine dinucleotide (fad)	SULT1A1:P50225:OID21031:v1:Neurology	SULT1A1:P50225:OID21031:v1:Neurology	1	-0.036333	0.0212301	0.0870099	PPP	P50225	Chen et al.	flavin adenine dinucleotide (fad)	HMDB0001248	ENSG00000196502	SULT1A1	FALSE
97599	MR-IVW LD	GCST90200376	flavin adenine dinucleotide (fad)	SUOX:P51687:OID31031:v1:Neurology_II	SUOX:P51687:OID31031:v1:Neurology_II	1	-0.0259903	0.0212577	0.22147	PPP	P51687	Chen et al.	flavin adenine dinucleotide (fad)	HMDB0001248	ENSG00000139531	SUOX	FALSE
97600	MR-IVW LD	GCST90200376	flavin adenine dinucleotide (fad)	TARS1:P26639:OID31343:v1:Oncology_II	TARS1:P26639:OID31343:v1:Oncology_II	1	-0.0404251	0.0212881	0.0575702	PPP	P26639	Chen et al.	flavin adenine dinucleotide (fad)	HMDB0001248	ENSG00000113407	TARS	FALSE
97601	MR-IVW LD	GCST90200376	flavin adenine dinucleotide (fad)	TDO2:P48775:OID30910:v1:Neurology_II	TDO2:P48775:OID30910:v1:Neurology_II	1	-0.0160456	0.0215323	0.456159	PPP	P48775	Chen et al.	flavin adenine dinucleotide (fad)	HMDB0001248	ENSG00000151790	TDO2	FALSE
97602	MR-IVW LD	GCST90200376	flavin adenine dinucleotide (fad)	THTPA:Q9BU02:OID31375:v1:Oncology_II	THTPA:Q9BU02:OID31375:v1:Oncology_II	1	-0.0601564	0.0213084	0.0047558	PPP	Q9BU02	Chen et al.	flavin adenine dinucleotide (fad)	HMDB0001248	ENSG00000259431	THTPA	FALSE
97604	MR-IVW LD	GCST90200376	flavin adenine dinucleotide (fad)	TIGAR:Q9NQ88:OID20894:v1:Neurology	TIGAR:Q9NQ88:OID20894:v1:Neurology	1	-0.0173435	0.0215832	0.421649	PPP	Q9NQ88	Chen et al.	flavin adenine dinucleotide (fad)	HMDB0001248	ENSG00000078237	TIGAR	FALSE
97606	MR-IVW LD	GCST90200376	flavin adenine dinucleotide (fad)	TK1:P04183:OID31294:v1:Oncology_II	TK1:P04183:OID31294:v1:Oncology_II	1	-0.0277431	0.0214286	0.195431	PPP	P04183	Chen et al.	flavin adenine dinucleotide (fad)	HMDB0001248	ENSG00000167900	TK1	FALSE
97608	MR-IVW LD	GCST90200376	flavin adenine dinucleotide (fad)	TPK1:Q9H3S4:OID30338:v1:Cardiometabolic_II	TPK1:Q9H3S4:OID30338:v1:Cardiometabolic_II	1	0.0261959	0.0212366	0.21738	PPP	Q9H3S4	Chen et al.	flavin adenine dinucleotide (fad)	HMDB0001248	ENSG00000196511	TPK1	FALSE
97609	MR-IVW LD	GCST90200376	flavin adenine dinucleotide (fad)	TREH:O43280:OID30388:v1:Cardiometabolic_II	TREH:O43280:OID30388:v1:Cardiometabolic_II	1	-0.0117139	0.0212425	0.581333	PPP	O43280	Chen et al.	flavin adenine dinucleotide (fad)	HMDB0001248	ENSG00000118094	TREH	FALSE
97610	MR-IVW LD	GCST90200376	flavin adenine dinucleotide (fad)	TYMP:P19971:OID20234:v1:Cardiometabolic	TYMP:P19971:OID20234:v1:Cardiometabolic	1	-0.0420012	0.0213939	0.0496191	PPP	P19971	Chen et al.	flavin adenine dinucleotide (fad)	HMDB0001248	ENSG00000025708	TYMP	FALSE
97612	MR-IVW LD	GCST90200376	flavin adenine dinucleotide (fad)	UPB1:Q9UBR1:OID30352:v1:Cardiometabolic_II	UPB1:Q9UBR1:OID30352:v1:Cardiometabolic_II	1	0.00386098	0.021237	0.855736	PPP	Q9UBR1	Chen et al.	flavin adenine dinucleotide (fad)	HMDB0001248	ENSG00000100024	UPB1	FALSE
97614	MR-IVW LD	GCST90200376	flavin adenine dinucleotide (fad)	VNN1:O95497:OID30711:v1:Inflammation_II	VNN1:O95497:OID30711:v1:Inflammation_II	1	-0.0193557	0.0212234	0.36177	PPP	O95497	Chen et al.	flavin adenine dinucleotide (fad)	HMDB0001248	ENSG00000112299	VNN1	FALSE
97615	MR-IVW LD	GCST90200376	flavin adenine dinucleotide (fad)	VNN2:O95498:OID21310:v1:Oncology	VNN2:O95498:OID21310:v1:Oncology	1	0.0322291	0.0213657	0.131439	PPP	O95498	Chen et al.	flavin adenine dinucleotide (fad)	HMDB0001248	ENSG00000112303	VNN2	FALSE
97616	MR-IVW LD	GCST90200376	flavin adenine dinucleotide (fad)	WARS:P23381:OID21084:v1:Neurology	WARS:P23381:OID21084:v1:Neurology	1	0.00534005	0.0213172	0.802198	PPP	P23381	Chen et al.	flavin adenine dinucleotide (fad)	HMDB0001248	ENSG00000140105	WARS	FALSE
97617	MR-IVW LD	GCST90200376	flavin adenine dinucleotide (fad)	YARS1:P54577:OID31494:v1:Oncology_II	YARS1:P54577:OID31494:v1:Oncology_II	1	-0.0584889	0.0212811	0.00598875	PPP	P54577	Chen et al.	flavin adenine dinucleotide (fad)	HMDB0001248	ENSG00000134684	YARS	FALSE
97618	MR-IVW LD	GCST90200377	histidine	10024_44_HOGA1_HOGA1	10024_44_HOGA1_HOGA1	3	0.00610515	0.0450984	0.892316	DeCODE	Q86XE5	Chen et al.	histidine	HMDB0000177	ENSG00000241935	HOGA1	FALSE
97619	MR-IVW LD	GCST90200377	histidine	10086_39_CBS_CBS	10086_39_CBS_CBS	3	-0.0178941	0.045098	0.691528	DeCODE	P35520	Chen et al.	histidine	HMDB0000177	ENSG00000160200	CBS	FALSE
97620	MR-IVW LD	GCST90200377	histidine	10531_18_NRAS_RASN	10531_18_NRAS_RASN	3	-0.0252449	0.0450978	0.575629	DeCODE	P01111	Chen et al.	histidine	HMDB0000177	ENSG00000213281	NRAS	FALSE
97621	MR-IVW LD	GCST90200377	histidine	10612_18_PLOD3_PLOD3	10612_18_PLOD3_PLOD3	3	0.00881487	0.0450952	0.845023	DeCODE	O60568	Chen et al.	histidine	HMDB0000177	ENSG00000106397	PLOD3	FALSE
97622	MR-IVW LD	GCST90200377	histidine	11098_1_PDXK_PDXK	11098_1_PDXK_PDXK	3	-0.00770051	0.045096	0.864414	DeCODE	O00764	Chen et al.	histidine	HMDB0000177	ENSG00000160209	PDXK	FALSE
97623	MR-IVW LD	GCST90200377	histidine	11241_8_ASL_ARLY	11241_8_ASL_ARLY	3	-0.0947616	0.0450904	0.0355892	DeCODE	P04424	Chen et al.	histidine	HMDB0000177	ENSG00000126522	ASL	FALSE
97624	MR-IVW LD	GCST90200377	histidine	11247_20_NAGS_NAGS	11247_20_NAGS_NAGS	3	-0.0365507	0.0450951	0.417639	DeCODE	Q8N159	Chen et al.	histidine	HMDB0000177	ENSG00000161653	NAGS	FALSE
97625	MR-IVW LD	GCST90200377	histidine	11280_6_GAD1_DCE1	11280_6_GAD1_DCE1	3	0.022767	0.0450961	0.61366	DeCODE	Q99259	Chen et al.	histidine	HMDB0000177	ENSG00000128683	GAD1	FALSE
97626	MR-IVW LD	GCST90200377	histidine	11348_132_P4HA2_P4HA2	11348_132_P4HA2_P4HA2	3	0.0328885	0.0450964	0.465823	DeCODE	O15460	Chen et al.	histidine	HMDB0000177	ENSG00000072682	P4HA2	FALSE
97627	MR-IVW LD	GCST90200377	histidine	11361_73_TYMP_TP	11361_73_TYMP_TP	3	-0.0245845	0.0450968	0.585651	DeCODE	P19971	Chen et al.	histidine	HMDB0000177	ENSG00000025708	TYMP	FALSE
97628	MR-IVW LD	GCST90200377	histidine	11368_32_AK2_KAD2	11368_32_AK2_KAD2	3	-0.00959504	0.0450968	0.83151	DeCODE	P54819	Chen et al.	histidine	HMDB0000177	ENSG00000004455	AK2	FALSE
97629	MR-IVW LD	GCST90200377	histidine	11377_19_ADH7_ADH7	11377_19_ADH7_ADH7	3	0.0295533	0.0450965	0.512252	DeCODE	P40394	Chen et al.	histidine	HMDB0000177	ENSG00000196344	ADH7	FALSE
97630	MR-IVW LD	GCST90200377	histidine	11381_56_PRPS1_PRPS1	11381_56_PRPS1_PRPS1	3	0.000181891	0.0450966	0.996782	DeCODE	P60891	Chen et al.	histidine	HMDB0000177	ENSG00000147224	PRPS1	FALSE
97631	MR-IVW LD	GCST90200377	histidine	11382_5_BLVRA_BIEA	11382_5_BLVRA_BIEA	3	-0.0230555	0.0450969	0.60918	DeCODE	P53004	Chen et al.	histidine	HMDB0000177	ENSG00000106605	BLVRA	FALSE
97632	MR-IVW LD	GCST90200377	histidine	11391_69_MVK_MVK	11391_69_MVK_MVK	3	-0.0163967	0.0450962	0.716161	DeCODE	Q03426	Chen et al.	histidine	HMDB0000177	ENSG00000110921	MVK	FALSE
97633	MR-IVW LD	GCST90200377	histidine	11402_17_KMT2C_KMT2C	11402_17_KMT2C_KMT2C	3	0.0138918	0.0450963	0.758046	DeCODE	Q8NEZ4	Chen et al.	histidine	HMDB0000177	ENSG00000055609	KMT2C	FALSE
97634	MR-IVW LD	GCST90200377	histidine	11424_4_FAH_FAAA	11424_4_FAH_FAAA	3	-0.0459168	0.0450952	0.308574	DeCODE	P16930	Chen et al.	histidine	HMDB0000177	ENSG00000103876	FAH	FALSE
97635	MR-IVW LD	GCST90200377	histidine	11441_11_PYGL_PYGL	11441_11_PYGL_PYGL	3	-0.0243091	0.0450966	0.589855	DeCODE	P06737	Chen et al.	histidine	HMDB0000177	ENSG00000100504	PYGL	FALSE
97636	MR-IVW LD	GCST90200377	histidine	11448_34_GALK1_GALK1	11448_34_GALK1_GALK1	3	0.00155087	0.045097	0.972566	DeCODE	P51570	Chen et al.	histidine	HMDB0000177	ENSG00000108479	GALK1	FALSE
97637	MR-IVW LD	GCST90200377	histidine	11572_4_DNM2_DYN2	11572_4_DNM2_DYN2	3	-0.0302961	0.0450967	0.50171	DeCODE	P50570	Chen et al.	histidine	HMDB0000177	ENSG00000079805	DNM2	FALSE
97638	MR-IVW LD	GCST90200377	histidine	11645_9_P4HA1_P4HA1	11645_9_P4HA1_P4HA1	3	0.0152937	0.0450963	0.734509	DeCODE	P13674	Chen et al.	histidine	HMDB0000177	ENSG00000122884	P4HA1	FALSE
97639	MR-IVW LD	GCST90200377	histidine	11653_69_SLC6A9_SC6A9	11653_69_SLC6A9_SC6A9	3	0.0164798	0.0450955	0.714781	DeCODE	P48067	Chen et al.	histidine	HMDB0000177	ENSG00000196517	SLC6A9	FALSE
97640	MR-IVW LD	GCST90200377	histidine	11709_29_CPT1B_CPT1B	11709_29_CPT1B_CPT1B	3	-0.0217314	0.0450969	0.62989	DeCODE	Q92523	Chen et al.	histidine	HMDB0000177	ENSG00000205560	CPT1B	FALSE
97641	MR-IVW LD	GCST90200377	histidine	12018_84_TPK1_TPK1	12018_84_TPK1_TPK1	3	-0.043997	0.0450963	0.329252	DeCODE	Q9H3S4	Chen et al.	histidine	HMDB0000177	ENSG00000196511	TPK1	FALSE
97642	MR-IVW LD	GCST90200377	histidine	12334_25_SHMT1_cSHMT	12334_25_SHMT1_cSHMT	3	-0.0393039	0.0450962	0.38345	DeCODE	P34896	Chen et al.	histidine	HMDB0000177	ENSG00000176974	SHMT1	FALSE
97643	MR-IVW LD	GCST90200377	histidine	12340_17_AARS_SYAC	12340_17_AARS_SYAC	3	-0.0809105	0.0450963	0.0727856	DeCODE	P49588	Chen et al.	histidine	HMDB0000177	ENSG00000090861	AARS	FALSE
97644	MR-IVW LD	GCST90200377	histidine	12348_46_SARS2_SYSM	12348_46_SARS2_SYSM	3	-0.0656986	0.0450953	0.145148	DeCODE	Q9NP81	Chen et al.	histidine	HMDB0000177	ENSG00000104835	SARS2	FALSE
97645	MR-IVW LD	GCST90200377	histidine	12374_8_PAFAH1B3_PA1B3	12374_8_PAFAH1B3_PA1B3	3	-0.0393843	0.0450964	0.382481	DeCODE	Q15102	Chen et al.	histidine	HMDB0000177	ENSG00000079462	PAFAH1B3	FALSE
97646	MR-IVW LD	GCST90200377	histidine	12395_86_DARS2_SYDM	12395_86_DARS2_SYDM	3	-0.0742484	0.0450956	0.099668	DeCODE	Q6PI48	Chen et al.	histidine	HMDB0000177	ENSG00000117593	DARS2	FALSE
97647	MR-IVW LD	GCST90200377	histidine	12422_143_ALOX15B_LX15B	12422_143_ALOX15B_LX15B	3	0.00531086	0.0450968	0.906253	DeCODE	O15296	Chen et al.	histidine	HMDB0000177	ENSG00000179593	ALOX15B	FALSE
97648	MR-IVW LD	GCST90200377	histidine	12425_104_ARF6_ARF6	12425_104_ARF6_ARF6	3	-0.0247115	0.0450966	0.583714	DeCODE	P62330	Chen et al.	histidine	HMDB0000177	ENSG00000165527	ARF6	FALSE
97649	MR-IVW LD	GCST90200377	histidine	12428_2_LYPLAL1_LYPL1	12428_2_LYPLAL1_LYPL1	3	-0.0204475	0.0450966	0.650249	DeCODE	Q5VWZ2	Chen et al.	histidine	HMDB0000177	ENSG00000143353	LYPLAL1	FALSE
97650	MR-IVW LD	GCST90200377	histidine	12450_42_PMVK_PMVK	12450_42_PMVK_PMVK	3	-0.0132938	0.0450969	0.76816	DeCODE	Q15126	Chen et al.	histidine	HMDB0000177	ENSG00000163344	PMVK	FALSE
97651	MR-IVW LD	GCST90200377	histidine	12462_20_SETMAR_SETMR	12462_20_SETMAR_SETMR	3	0.0116107	0.0450954	0.796816	DeCODE	Q53H47	Chen et al.	histidine	HMDB0000177	ENSG00000170364	SETMAR	FALSE
97652	MR-IVW LD	GCST90200377	histidine	12476_50_TIGAR_TIGAR	12476_50_TIGAR_TIGAR	3	0.0302185	0.0450961	0.502799	DeCODE	Q9NQ88	Chen et al.	histidine	HMDB0000177	ENSG00000078237	TIGAR	FALSE
97653	MR-IVW LD	GCST90200377	histidine	12507_16_ITPKC_IP3KC	12507_16_ITPKC_IP3KC	3	-0.00642464	0.0450961	0.886712	DeCODE	Q96DU7	Chen et al.	histidine	HMDB0000177	ENSG00000086544	ITPKC	FALSE
97654	MR-IVW LD	GCST90200377	histidine	12515_45_UCK2_UCK2	12515_45_UCK2_UCK2	3	0.0145226	0.0450968	0.747429	DeCODE	Q9BZX2	Chen et al.	histidine	HMDB0000177	ENSG00000143179	UCK2	FALSE
97655	MR-IVW LD	GCST90200377	histidine	12524_18_SAT2_SAT2	12524_18_SAT2_SAT2	3	-0.0266844	0.0450968	0.554042	DeCODE	Q96F10	Chen et al.	histidine	HMDB0000177	ENSG00000141504	SAT2	FALSE
97656	MR-IVW LD	GCST90200377	histidine	12581_39_IMPA2_IMPA2	12581_39_IMPA2_IMPA2	3	-0.01137	0.0450958	0.800941	DeCODE	O14732	Chen et al.	histidine	HMDB0000177	ENSG00000141401	IMPA2	FALSE
97657	MR-IVW LD	GCST90200377	histidine	12632_14_NAT1_ARY1	12632_14_NAT1_ARY1	3	-0.00558482	0.045096	0.90144	DeCODE	P18440	Chen et al.	histidine	HMDB0000177	ENSG00000171428	NAT1	FALSE
97658	MR-IVW LD	GCST90200377	histidine	12636_113_SMYD2_SMYD2	12636_113_SMYD2_SMYD2	3	0.0339615	0.0450966	0.4514	DeCODE	Q9NRG4	Chen et al.	histidine	HMDB0000177	ENSG00000143499	SMYD2	FALSE
97659	MR-IVW LD	GCST90200377	histidine	12637_7_CRAT_CACP	12637_7_CRAT_CACP	3	-0.0507303	0.0450963	0.260617	DeCODE	P43155	Chen et al.	histidine	HMDB0000177	ENSG00000095321	CRAT	FALSE
97660	MR-IVW LD	GCST90200377	histidine	12641_3_INPP5B_I5P2	12641_3_INPP5B_I5P2	3	-0.0227999	0.0450966	0.613151	DeCODE	P32019	Chen et al.	histidine	HMDB0000177	ENSG00000204084	INPP5B	FALSE
97661	MR-IVW LD	GCST90200377	histidine	12644_63_ADSS_PURA2	12644_63_ADSS_PURA2	3	0.0273121	0.045096	0.544752	DeCODE	P30520	Chen et al.	histidine	HMDB0000177	ENSG00000035687	ADSS	FALSE
97662	MR-IVW LD	GCST90200377	histidine	12647_52_SETD2_SETD2	12647_52_SETD2_SETD2	3	0.0299948	0.0450966	0.505972	DeCODE	Q9BYW2	Chen et al.	histidine	HMDB0000177	ENSG00000181555	SETD2	FALSE
97663	MR-IVW LD	GCST90200377	histidine	12658_72_PANK3_PANK3	12658_72_PANK3_PANK3	3	-0.00371507	0.0450967	0.934344	DeCODE	Q9H999	Chen et al.	histidine	HMDB0000177	ENSG00000120137	PANK3	FALSE
97664	MR-IVW LD	GCST90200377	histidine	12667_2_GDA_GUAD	12667_2_GDA_GUAD	3	0.00605351	0.0450969	0.893218	DeCODE	Q9Y2T3	Chen et al.	histidine	HMDB0000177	ENSG00000119125	GDA	FALSE
97665	MR-IVW LD	GCST90200377	histidine	12675_14_DARS_SYDC	12675_14_DARS_SYDC	3	-0.0218931	0.0450966	0.627342	DeCODE	P14868	Chen et al.	histidine	HMDB0000177	ENSG00000115866	DARS	FALSE
97666	MR-IVW LD	GCST90200377	histidine	12686_15_MPST_THTM	12686_15_MPST_THTM	3	-0.0455425	0.0450967	0.31255	DeCODE	P25325	Chen et al.	histidine	HMDB0000177	ENSG00000128309	MPST	FALSE
97667	MR-IVW LD	GCST90200377	histidine	12691_44_SHMT2_GLYM	12691_44_SHMT2_GLYM	3	-0.124904	0.0450953	0.00560957	DeCODE	P34897	Chen et al.	histidine	HMDB0000177	ENSG00000182199	SHMT2	FALSE
97668	MR-IVW LD	GCST90200377	histidine	12692_56_DOT1L_DOT1L	12692_56_DOT1L_DOT1L	3	0.0441686	0.0450968	0.327374	DeCODE	Q8TEK3	Chen et al.	histidine	HMDB0000177	ENSG00000104885	DOT1L	FALSE
97669	MR-IVW LD	GCST90200377	histidine	12697_30_PIP4K2A_PI42A	12697_30_PIP4K2A_PI42A	3	-0.0590799	0.0450965	0.19017	DeCODE	P48426	Chen et al.	histidine	HMDB0000177	ENSG00000150867	PIP4K2A	FALSE
97670	MR-IVW LD	GCST90200377	histidine	12700_9_ACLY_ACLY	12700_9_ACLY_ACLY	3	-0.00799812	0.0450963	0.859228	DeCODE	P53396	Chen et al.	histidine	HMDB0000177	ENSG00000131473	ACLY	FALSE
97671	MR-IVW LD	GCST90200377	histidine	12786_61_GPCPD1_GDE5	12786_61_GPCPD1_GDE5	3	-0.0248127	0.0450969	0.582176	DeCODE	Q9NPB8	Chen et al.	histidine	HMDB0000177	ENSG00000125772	GPCPD1	FALSE
97672	MR-IVW LD	GCST90200377	histidine	12812_25_ACYP2_ACYP2	12812_25_ACYP2_ACYP2	3	-0.051022	0.0450967	0.25789	DeCODE	P14621	Chen et al.	histidine	HMDB0000177	ENSG00000170634	ACYP2	FALSE
97673	MR-IVW LD	GCST90200377	histidine	12815_9_IARS_SYIC	12815_9_IARS_SYIC	3	0.0169092	0.0450957	0.707687	DeCODE	P41252	Chen et al.	histidine	HMDB0000177	ENSG00000196305	IARS	FALSE
97674	MR-IVW LD	GCST90200377	histidine	12818_159_SLC14A2_UT2	12818_159_SLC14A2_UT2	3	-0.00286151	0.0450967	0.949406	DeCODE	Q15849	Chen et al.	histidine	HMDB0000177	ENSG00000132874	SLC14A2	FALSE
97675	MR-IVW LD	GCST90200377	histidine	12881_17_RDH16_RDH16	12881_17_RDH16_RDH16	3	0.00227754	0.0450969	0.959721	DeCODE	O75452	Chen et al.	histidine	HMDB0000177	ENSG00000139547	RDH16	FALSE
97676	MR-IVW LD	GCST90200377	histidine	12895_28_DGKB_DGKB	12895_28_DGKB_DGKB	3	-0.0141489	0.0450969	0.753716	DeCODE	Q9Y6T7	Chen et al.	histidine	HMDB0000177	ENSG00000136267	DGKB	FALSE
97677	MR-IVW LD	GCST90200377	histidine	12960_9_GCK_HXK4	12960_9_GCK_HXK4	3	0.00716991	0.0450967	0.873677	DeCODE	P35557	Chen et al.	histidine	HMDB0000177	ENSG00000106633	GCK	FALSE
97678	MR-IVW LD	GCST90200377	histidine	13059_33_RFK_RIFK	13059_33_RFK_RIFK	3	-0.0477651	0.0450955	0.289509	DeCODE	Q969G6	Chen et al.	histidine	HMDB0000177	ENSG00000135002	RFK	FALSE
97679	MR-IVW LD	GCST90200377	histidine	13083_18_VARS_SYVC	13083_18_VARS_SYVC	3	-0.0364709	0.0450969	0.418674	DeCODE	P26640	Chen et al.	histidine	HMDB0000177	ENSG00000204394	VARS1	FALSE
97680	MR-IVW LD	GCST90200377	histidine	13130_150_HK2_HXK2	13130_150_HK2_HXK2	3	-0.00748947	0.0450954	0.868094	DeCODE	P52789	Chen et al.	histidine	HMDB0000177	ENSG00000159399	HK2	FALSE
97681	MR-IVW LD	GCST90200377	histidine	13131_5_HK1_HXK1	13131_5_HK1_HXK1	3	-0.035302	0.0450967	0.433741	DeCODE	P19367	Chen et al.	histidine	HMDB0000177	ENSG00000156515	HK1	FALSE
97682	MR-IVW LD	GCST90200377	histidine	13430_50_SLC14A1_UT1	13430_50_SLC14A1_UT1	3	-0.0138096	0.0450943	0.759423	DeCODE	Q13336	Chen et al.	histidine	HMDB0000177	ENSG00000141469	SLC14A1	FALSE
97683	MR-IVW LD	GCST90200377	histidine	13473_55_ITPKA_IP3KA	13473_55_ITPKA_IP3KA	3	-0.0178216	0.0450947	0.692693	DeCODE	P23677	Chen et al.	histidine	HMDB0000177	ENSG00000137825	ITPKA	FALSE
97684	MR-IVW LD	GCST90200377	histidine	13494_6_CERS5_CERS5	13494_6_CERS5_CERS5	3	-0.018206	0.0450945	0.686412	DeCODE	Q8N5B7	Chen et al.	histidine	HMDB0000177	ENSG00000139624	CERS5	FALSE
97685	MR-IVW LD	GCST90200377	histidine	13498_1_MIOX_MIOX	13498_1_MIOX_MIOX	3	-0.00115297	0.0450951	0.979602	DeCODE	Q9UGB7	Chen et al.	histidine	HMDB0000177	ENSG00000100253	MIOX	FALSE
97686	MR-IVW LD	GCST90200377	histidine	13595_20_THTPA_THTPA	13595_20_THTPA_THTPA	3	0.0347186	0.0450947	0.441357	DeCODE	Q9BU02	Chen et al.	histidine	HMDB0000177	ENSG00000259431	THTPA	FALSE
97687	MR-IVW LD	GCST90200377	histidine	13596_3_RAB27B_RB27B	13596_3_RAB27B_RB27B	3	-0.0106725	0.0450942	0.812912	DeCODE	O00194	Chen et al.	histidine	HMDB0000177	ENSG00000041353	RAB27B	FALSE
97688	MR-IVW LD	GCST90200377	histidine	13623_4_MLL2_MLL2	13623_4_MLL2_MLL2	3	0.0114688	0.0450947	0.799243	DeCODE	O14686	Chen et al.	histidine	HMDB0000177	ENSG00000167548	KMT2D	FALSE
97689	MR-IVW LD	GCST90200377	histidine	13624_17_NADK_NADK	13624_17_NADK_NADK	3	0.029882	0.0450947	0.507555	DeCODE	O95544	Chen et al.	histidine	HMDB0000177	ENSG00000008130	NADK	FALSE
97690	MR-IVW LD	GCST90200377	histidine	13689_2_ODC1_Ornithine_decarboxylase	13689_2_ODC1_Ornithine_decarboxylase	3	-0.00541834	0.0450913	0.904353	DeCODE	P11926	Chen et al.	histidine	HMDB0000177	ENSG00000115758	ODC1	FALSE
97691	MR-IVW LD	GCST90200377	histidine	13936_24_PGK2_PGK2	13936_24_PGK2_PGK2	3	0.0268021	0.0450908	0.552243	DeCODE	P07205	Chen et al.	histidine	HMDB0000177	ENSG00000170950	PGK2	FALSE
97692	MR-IVW LD	GCST90200377	histidine	13941_82_FARS2_SYFM	13941_82_FARS2_SYFM	3	0.0210302	0.04509	0.640925	DeCODE	O95363	Chen et al.	histidine	HMDB0000177	ENSG00000145982	FARS2	FALSE
97693	MR-IVW LD	GCST90200377	histidine	13947_371_NUDT12_NUD12	13947_371_NUDT12_NUD12	3	-0.0433176	0.0450907	0.336715	DeCODE	Q9BQG2	Chen et al.	histidine	HMDB0000177	ENSG00000112874	NUDT12	FALSE
97694	MR-IVW LD	GCST90200377	histidine	13990_1_PC_pyruvate_carboxylase	13990_1_PC_pyruvate_carboxylase	3	-0.00193029	0.0450906	0.965854	DeCODE	P11498	Chen et al.	histidine	HMDB0000177	ENSG00000173599	PC	FALSE
97695	MR-IVW LD	GCST90200377	histidine	13998_26_ADSSL1_PURA1	13998_26_ADSSL1_PURA1	3	-0.0565525	0.0450908	0.209772	DeCODE	Q8N142	Chen et al.	histidine	HMDB0000177	ENSG00000185100	ADSSL1	FALSE
97696	MR-IVW LD	GCST90200377	histidine	14006_36_GNMT_GNMT	14006_36_GNMT_GNMT	3	-0.0516626	0.0450901	0.251892	DeCODE	Q14749	Chen et al.	histidine	HMDB0000177	ENSG00000124713	GNMT	FALSE
97697	MR-IVW LD	GCST90200377	histidine	14048_7_IL1RAP_IL_1_R_AcP	14048_7_IL1RAP_IL_1_R_AcP	3	-0.0507618	0.0450901	0.260255	DeCODE	Q9NPH3	Chen et al.	histidine	HMDB0000177	ENSG00000196083	IL1RAP	FALSE
97698	MR-IVW LD	GCST90200377	histidine	14079_14_IL18R1_IL_18_Ra	14079_14_IL18R1_IL_18_Ra	3	-0.0224771	0.0450909	0.618142	DeCODE	Q13478	Chen et al.	histidine	HMDB0000177	ENSG00000115604	IL18R1	FALSE
97699	MR-IVW LD	GCST90200377	histidine	14083_25_SEPHS1_SPS1	14083_25_SEPHS1_SPS1	3	-0.0152507	0.045091	0.735198	DeCODE	P49903	Chen et al.	histidine	HMDB0000177	ENSG00000086475	SEPHS1	FALSE
97700	MR-IVW LD	GCST90200377	histidine	14098_28_CARS_SYCC	14098_28_CARS_SYCC	3	-0.0177319	0.0450911	0.694138	DeCODE	P49589	Chen et al.	histidine	HMDB0000177	ENSG00000110619	CARS	FALSE
97701	MR-IVW LD	GCST90200377	histidine	14226_120_BHMT2_BHMT2	14226_120_BHMT2_BHMT2	3	-0.0197639	0.0450908	0.661159	DeCODE	Q9H2M3	Chen et al.	histidine	HMDB0000177	ENSG00000132840	BHMT2	FALSE
97702	MR-IVW LD	GCST90200377	histidine	14271_23_RAB6B_RAB6B	14271_23_RAB6B_RAB6B	3	-0.0378612	0.0450908	0.401096	DeCODE	Q9NRW1	Chen et al.	histidine	HMDB0000177	ENSG00000154917	RAB6B	FALSE
97703	MR-IVW LD	GCST90200377	histidine	14287_6_RAB5C_RAB5C	14287_6_RAB5C_RAB5C	3	-0.0543987	0.0450904	0.227649	DeCODE	P51148	Chen et al.	histidine	HMDB0000177	ENSG00000108774	RAB5C	FALSE
97704	MR-IVW LD	GCST90200377	histidine	14332_3_RALA_RALA	14332_3_RALA_RALA	3	-0.0525465	0.0450907	0.243877	DeCODE	P11233	Chen et al.	histidine	HMDB0000177	ENSG00000006451	RALA	FALSE
97705	MR-IVW LD	GCST90200377	histidine	15414_316_LDHA_LDHA	15414_316_LDHA_LDHA	3	0.0077379	0.0450909	0.863747	DeCODE	P00338	Chen et al.	histidine	HMDB0000177	ENSG00000134333	LDHA	FALSE
97706	MR-IVW LD	GCST90200377	histidine	15426_5_NEU1_NEUR1	15426_5_NEU1_NEUR1	3	0.0747719	0.045087	0.097238	DeCODE	Q99519	Chen et al.	histidine	HMDB0000177	ENSG00000204386	NEU1	FALSE
97707	MR-IVW LD	GCST90200377	histidine	15431_31_OTC_OTCase	15431_31_OTC_OTCase	3	-0.0847301	0.0450829	0.060186	DeCODE	P00480	Chen et al.	histidine	HMDB0000177	ENSG00000036473	OTC	FALSE
97708	MR-IVW LD	GCST90200377	histidine	15435_4_PNP_PNP	15435_4_PNP_PNP	3	-0.0459715	0.0450909	0.307952	DeCODE	P00491	Chen et al.	histidine	HMDB0000177	ENSG00000198805	PNP	FALSE
97709	MR-IVW LD	GCST90200377	histidine	15457_14_ANPEP_Aminopeptidase_N	15457_14_ANPEP_Aminopeptidase_N	3	0.0567344	0.0450907	0.208309	DeCODE	P15144	Chen et al.	histidine	HMDB0000177	ENSG00000166825	ANPEP	FALSE
97710	MR-IVW LD	GCST90200377	histidine	15480_2_VNN2_VNN2	15480_2_VNN2_VNN2	3	0.012408	0.0450911	0.78318	DeCODE	O95498	Chen et al.	histidine	HMDB0000177	ENSG00000112303	VNN2	FALSE
97711	MR-IVW LD	GCST90200377	histidine	15487_164_CES1_carboxylesterase__liver	15487_164_CES1_carboxylesterase__liver	3	0.00316054	0.045091	0.94412	DeCODE	P23141	Chen et al.	histidine	HMDB0000177	ENSG00000198848	CES1	FALSE
97712	MR-IVW LD	GCST90200377	histidine	15514_26_BCHE_Pseudocholinesterase	15514_26_BCHE_Pseudocholinesterase	3	-0.0403086	0.0450893	0.371337	DeCODE	P06276	Chen et al.	histidine	HMDB0000177	ENSG00000114200	BCHE	FALSE
97713	MR-IVW LD	GCST90200377	histidine	15526_33_GSS_GSHB	15526_33_GSS_GSHB	3	-0.03162	0.0450911	0.483149	DeCODE	P48637	Chen et al.	histidine	HMDB0000177	ENSG00000100983	GSS	FALSE
97714	MR-IVW LD	GCST90200377	histidine	15542_19_CKMT1A_KCRU	15542_19_CKMT1A_KCRU	3	-0.00368729	0.0450909	0.934826	DeCODE	P12532	Chen et al.	histidine	HMDB0000177	ENSG00000237289	CKMT1A	FALSE
97715	MR-IVW LD	GCST90200377	histidine	15553_22_ACHE_ACES	15553_22_ACHE_ACES	3	0.0291218	0.0450909	0.518379	DeCODE	P22303	Chen et al.	histidine	HMDB0000177	ENSG00000087085	ACHE	FALSE
97716	MR-IVW LD	GCST90200377	histidine	15556_49_AMY2B_Alpha_amylase_2B	15556_49_AMY2B_Alpha_amylase_2B	3	0.0420236	0.0450911	0.351351	DeCODE	P19961	Chen et al.	histidine	HMDB0000177	ENSG00000240038	AMY2B	FALSE
97717	MR-IVW LD	GCST90200377	histidine	15588_17_GLA_galactosidase__alpha	15588_17_GLA_galactosidase__alpha	3	-0.0474838	0.0450904	0.292305	DeCODE	P06280	Chen et al.	histidine	HMDB0000177	ENSG00000102393	GLA	FALSE
97718	MR-IVW LD	GCST90200377	histidine	15607_56_PKLR_KPYR	15607_56_PKLR_KPYR	3	-0.0110113	0.0450911	0.807075	DeCODE	P30613	Chen et al.	histidine	HMDB0000177	ENSG00000143627	PKLR	FALSE
97719	MR-IVW LD	GCST90200377	histidine	16015_19_GPT_ALT	16015_19_GPT_ALT	3	-0.0528288	0.0450909	0.241355	DeCODE	P24298	Chen et al.	histidine	HMDB0000177	ENSG00000167701	GPT	FALSE
97720	MR-IVW LD	GCST90200377	histidine	16769_20_RAC3_RAC3	16769_20_RAC3_RAC3	3	-0.049051	0.0450904	0.276666	DeCODE	P60763	Chen et al.	histidine	HMDB0000177	ENSG00000169750	RAC3	FALSE
97721	MR-IVW LD	GCST90200377	histidine	16809_1_NME4_NDKM	16809_1_NME4_NDKM	3	-0.0555083	0.04509	0.218303	DeCODE	O00746	Chen et al.	histidine	HMDB0000177	ENSG00000103202	NME4	FALSE
97722	MR-IVW LD	GCST90200377	histidine	16857_2_RAB2A_RAB2A	16857_2_RAB2A_RAB2A	3	-0.0377217	0.0450908	0.402833	DeCODE	P61019	Chen et al.	histidine	HMDB0000177	ENSG00000104388	RAB2A	FALSE
97723	MR-IVW LD	GCST90200377	histidine	16863_47_NANP_NANP	16863_47_NANP_NANP	3	-0.0159284	0.0450905	0.723898	DeCODE	Q8TBE9	Chen et al.	histidine	HMDB0000177	ENSG00000170191	NANP	FALSE
97724	MR-IVW LD	GCST90200377	histidine	16877_19_MSRB2_MSRB2	16877_19_MSRB2_MSRB2	3	-0.0373423	0.0450894	0.407566	DeCODE	Q9Y3D2	Chen et al.	histidine	HMDB0000177	ENSG00000148450	MSRB2	FALSE
97725	MR-IVW LD	GCST90200377	histidine	16883_57_RAB4A_RAB4A	16883_57_RAB4A_RAB4A	3	-0.079007	0.0450902	0.0797397	DeCODE	P20338	Chen et al.	histidine	HMDB0000177	ENSG00000168118	RAB4A	FALSE
97726	MR-IVW LD	GCST90200377	histidine	16932_5_SULT1E1_SULT_1E	16932_5_SULT1E1_SULT_1E	3	0.00307778	0.045091	0.945581	DeCODE	P49888	Chen et al.	histidine	HMDB0000177	ENSG00000109193	SULT1E1	FALSE
97727	MR-IVW LD	GCST90200377	histidine	17148_7_BLVRB_BLVRB	17148_7_BLVRB_BLVRB	3	-0.0154809	0.0450906	0.731352	DeCODE	P30043	Chen et al.	histidine	HMDB0000177	ENSG00000090013	BLVRB	FALSE
97728	MR-IVW LD	GCST90200377	histidine	17204_17_PNMT_PNMT	17204_17_PNMT_PNMT	3	-0.0140482	0.0450912	0.755382	DeCODE	Q3KPI0	Chen et al.	histidine	HMDB0000177	ENSG00000007129	CEACAM21	FALSE
97729	MR-IVW LD	GCST90200377	histidine	17205_21_RAB5A_RAB5A	17205_21_RAB5A_RAB5A	3	-0.0312492	0.0450911	0.488295	DeCODE	P20339	Chen et al.	histidine	HMDB0000177	ENSG00000144566	RAB5A	FALSE
97730	MR-IVW LD	GCST90200377	histidine	17209_27_SULT2B1_ST2B1	17209_27_SULT2B1_ST2B1	3	-0.0181451	0.045091	0.687382	DeCODE	O00204	Chen et al.	histidine	HMDB0000177	ENSG00000088002	SULT2B1	FALSE
97731	MR-IVW LD	GCST90200377	histidine	17325_10_GUK1_KGUA	17325_10_GUK1_KGUA	3	-0.0159494	0.0450912	0.723553	DeCODE	Q16774	Chen et al.	histidine	HMDB0000177	ENSG00000143774	GUK1	FALSE
97732	MR-IVW LD	GCST90200377	histidine	17333_20_ACADM_ACADM	17333_20_ACADM_ACADM	3	-0.051795	0.04509	0.250679	DeCODE	P11310	Chen et al.	histidine	HMDB0000177	ENSG00000117054	ACADM	FALSE
97733	MR-IVW LD	GCST90200377	histidine	17357_33_SEPSECS_SPCS	17357_33_SEPSECS_SPCS	3	0.0122912	0.0450902	0.785168	DeCODE	Q9HD40	Chen et al.	histidine	HMDB0000177	ENSG00000109618	SEPSECS	FALSE
97734	MR-IVW LD	GCST90200377	histidine	17398_55_HMOX1_HO_1	17398_55_HMOX1_HO_1	3	0.108516	0.0450886	0.0160957	DeCODE	P09601	Chen et al.	histidine	HMDB0000177	ENSG00000100292	HMOX1	FALSE
97735	MR-IVW LD	GCST90200377	histidine	17441_4_ALPI_Alkaline_phosphatase__intestine	17441_4_ALPI_Alkaline_phosphatase__intestine	3	-0.0194394	0.04509	0.666377	DeCODE	P09923	Chen et al.	histidine	HMDB0000177	ENSG00000163295	ALPI	FALSE
97736	MR-IVW LD	GCST90200377	histidine	17450_51_HARS_Histidyl_tRNA_synthetase	17450_51_HARS_Histidyl_tRNA_synthetase	3	-0.0314558	0.0450911	0.485424	DeCODE	P12081	Chen et al.	histidine	HMDB0000177	ENSG00000170445	HARS	FALSE
97737	MR-IVW LD	GCST90200377	histidine	17466_72_ACSF2_ACSF2	17466_72_ACSF2_ACSF2	3	-0.0693154	0.04509	0.124228	DeCODE	Q96CM8	Chen et al.	histidine	HMDB0000177	ENSG00000167107	ACSF2	FALSE
97738	MR-IVW LD	GCST90200377	histidine	17467_1_DHRS9_DHRS9	17467_1_DHRS9_DHRS9	3	-0.00906004	0.0450912	0.840756	DeCODE	Q9BPW9	Chen et al.	histidine	HMDB0000177	ENSG00000073737	DHRS9	FALSE
97739	MR-IVW LD	GCST90200377	histidine	17495_141_SIRT3_SIR3	17495_141_SIRT3_SIR3	3	-0.0234489	0.0450907	0.603037	DeCODE	Q9NTG7	Chen et al.	histidine	HMDB0000177	ENSG00000142082	SIRT3	FALSE
97740	MR-IVW LD	GCST90200377	histidine	17509_6_HPD_HPPD	17509_6_HPD_HPPD	3	0.014155	0.045091	0.753581	DeCODE	P32754	Chen et al.	histidine	HMDB0000177	ENSG00000158104	HPD	FALSE
97741	MR-IVW LD	GCST90200377	histidine	17675_17_ACOT13_ACO13	17675_17_ACOT13_ACO13	3	-0.0743397	0.0450902	0.099212	DeCODE	Q9NPJ3	Chen et al.	histidine	HMDB0000177	ENSG00000112304	ACOT13	FALSE
97742	MR-IVW LD	GCST90200377	histidine	17744_31_RAB11A_RB11A	17744_31_RAB11A_RB11A	3	-0.0483313	0.0450905	0.283777	DeCODE	P62491	Chen et al.	histidine	HMDB0000177	ENSG00000103769	RAB11A	FALSE
97743	MR-IVW LD	GCST90200377	histidine	17752_24_ARG2_Arginase	17752_24_ARG2_Arginase	3	0.0449482	0.0450907	0.318843	DeCODE	P78540	Chen et al.	histidine	HMDB0000177	ENSG00000081181	ARG2	FALSE
97744	MR-IVW LD	GCST90200377	histidine	17789_1_QPRT_NADC	17789_1_QPRT_NADC	3	-0.0204798	0.0450902	0.649687	DeCODE	Q15274	Chen et al.	histidine	HMDB0000177	ENSG00000103485	QPRT	FALSE
97745	MR-IVW LD	GCST90200377	histidine	17792_158_ALDH5A1_SSDH	17792_158_ALDH5A1_SSDH	3	0.0979161	0.0450902	0.0298888	DeCODE	P51649	Chen et al.	histidine	HMDB0000177	ENSG00000112294	ALDH5A1	FALSE
97746	MR-IVW LD	GCST90200377	histidine	17814_8_BPNT1_BPNT1	17814_8_BPNT1_BPNT1	3	-0.00397467	0.0450912	0.92976	DeCODE	O95861	Chen et al.	histidine	HMDB0000177	ENSG00000162813	BPNT1	FALSE
97747	MR-IVW LD	GCST90200377	histidine	17822_57_RERG_RERG	17822_57_RERG_RERG	3	0.000353764	0.0450905	0.99374	DeCODE	Q96A58	Chen et al.	histidine	HMDB0000177	ENSG00000134533	RERG	FALSE
97748	MR-IVW LD	GCST90200377	histidine	17843_30_PPCS_PPCS	17843_30_PPCS_PPCS	3	-0.0345529	0.0450911	0.443502	DeCODE	Q9HAB8	Chen et al.	histidine	HMDB0000177	ENSG00000127125	PPCS	FALSE
97749	MR-IVW LD	GCST90200377	histidine	17857_6_ACADL_ACADL	17857_6_ACADL_ACADL	3	-0.0121462	0.0450903	0.78764	DeCODE	P28330	Chen et al.	histidine	HMDB0000177	ENSG00000115361	ACADL	FALSE
97750	MR-IVW LD	GCST90200377	histidine	18170_46_PYCR1_P5CR1	18170_46_PYCR1_P5CR1	3	0.0616065	0.0450906	0.17185	DeCODE	P32322	Chen et al.	histidine	HMDB0000177	ENSG00000183010	PYCR1	FALSE
97751	MR-IVW LD	GCST90200377	histidine	18178_13_SARS_SYSC	18178_13_SARS_SYSC	3	-0.0239038	0.045091	0.596027	DeCODE	P49591	Chen et al.	histidine	HMDB0000177	ENSG00000031698	SARS	FALSE
97752	MR-IVW LD	GCST90200377	histidine	18179_56_SMS_SPSY	18179_56_SMS_SPSY	3	-0.0052188	0.0450909	0.907859	DeCODE	P52788	Chen et al.	histidine	HMDB0000177	ENSG00000102172	SMS	FALSE
97753	MR-IVW LD	GCST90200377	histidine	18184_28_GMPS_GUAA	18184_28_GMPS_GUAA	3	-0.0180251	0.045091	0.689342	DeCODE	P49915	Chen et al.	histidine	HMDB0000177	ENSG00000163655	GMPS	FALSE
97754	MR-IVW LD	GCST90200377	histidine	18186_15_TARS_SYTC	18186_15_TARS_SYTC	3	-0.0563758	0.0450908	0.2112	DeCODE	P26639	Chen et al.	histidine	HMDB0000177	ENSG00000113407	TARS	FALSE
97755	MR-IVW LD	GCST90200377	histidine	18187_16_ASPA_ACY2	18187_16_ASPA_ACY2	3	-0.0128204	0.0450909	0.776162	DeCODE	P45381	Chen et al.	histidine	HMDB0000177	ENSG00000108381	ASPA	FALSE
97756	MR-IVW LD	GCST90200377	histidine	18188_12_GATM_GATM	18188_12_GATM_GATM	3	-0.00685655	0.0450904	0.879138	DeCODE	P50440	Chen et al.	histidine	HMDB0000177	ENSG00000171766	GATM	FALSE
97757	MR-IVW LD	GCST90200377	histidine	18197_97_CKMT2_KCRS	18197_97_CKMT2_KCRS	3	-0.0130578	0.0450901	0.772127	DeCODE	P17540	Chen et al.	histidine	HMDB0000177	ENSG00000131730	CKMT2	FALSE
97758	MR-IVW LD	GCST90200377	histidine	18232_42_PIP4K2B_PI42B	18232_42_PIP4K2B_PI42B	3	-0.0504136	0.0450909	0.263549	DeCODE	P78356	Chen et al.	histidine	HMDB0000177	ENSG00000276293	PIP4K2B	FALSE
97759	MR-IVW LD	GCST90200377	histidine	18297_8_MRAS_RASM	18297_8_MRAS_RASM	3	0.0176789	0.0450908	0.695003	DeCODE	Q8IXB1	Chen et al.	histidine	HMDB0000177	ENSG00000077232	DNAJC10	FALSE
97760	MR-IVW LD	GCST90200377	histidine	18309_18_CS_CISY	18309_18_CS_CISY	3	-0.0580629	0.0450902	0.197848	DeCODE	O75390	Chen et al.	histidine	HMDB0000177	ENSG00000062485	CS	FALSE
97761	MR-IVW LD	GCST90200377	histidine	18322_15_JMJD6_JMJD6	18322_15_JMJD6_JMJD6	3	-0.0200581	0.0450911	0.656439	DeCODE	Q6NYC1	Chen et al.	histidine	HMDB0000177	ENSG00000070495	JMJD6	FALSE
97762	MR-IVW LD	GCST90200377	histidine	18324_61_SUOX_SUOX	18324_61_SUOX_SUOX	3	-0.0244922	0.045091	0.587012	DeCODE	P51687	Chen et al.	histidine	HMDB0000177	ENSG00000139531	SUOX	FALSE
97763	MR-IVW LD	GCST90200377	histidine	18328_36_PYCR2_P5CR2	18328_36_PYCR2_P5CR2	3	-0.007361	0.045091	0.870323	DeCODE	Q96C36	Chen et al.	histidine	HMDB0000177	ENSG00000143811	PYCR2	FALSE
97764	MR-IVW LD	GCST90200377	histidine	18329_4_PRPS2_PRPS2	18329_4_PRPS2_PRPS2	3	-0.0357305	0.0450905	0.428118	DeCODE	P11908	Chen et al.	histidine	HMDB0000177	ENSG00000101911	PRPS2	FALSE
97765	MR-IVW LD	GCST90200377	histidine	18338_26_IDH1_IDH	18338_26_IDH1_IDH	3	-0.0517458	0.0450904	0.251134	DeCODE	O75874	Chen et al.	histidine	HMDB0000177	ENSG00000138413	IDH1	FALSE
97766	MR-IVW LD	GCST90200377	histidine	18342_2_PSAT1_SERC	18342_2_PSAT1_SERC	3	0.00298737	0.0450901	0.947176	DeCODE	Q9Y617	Chen et al.	histidine	HMDB0000177	ENSG00000135069	PSAT1	FALSE
97767	MR-IVW LD	GCST90200377	histidine	18382_109_COMT_Catechol_O_methyltransferase	18382_109_COMT_Catechol_O_methyltransferase	3	-0.057445	0.0450904	0.202664	DeCODE	P21964	Chen et al.	histidine	HMDB0000177	ENSG00000093010	COMT	FALSE
97768	MR-IVW LD	GCST90200377	histidine	18398_1_AKR1D1_AK1D1	18398_1_AKR1D1_AK1D1	3	-0.0425317	0.04509	0.345547	DeCODE	P51857	Chen et al.	histidine	HMDB0000177	ENSG00000122787	AKR1D1	FALSE
97769	MR-IVW LD	GCST90200377	histidine	18401_18_ALKBH3_ALKB3	18401_18_ALKBH3_ALKB3	3	-0.0424143	0.0450909	0.34689	DeCODE	Q96Q83	Chen et al.	histidine	HMDB0000177	ENSG00000166199	ALKBH3	FALSE
97770	MR-IVW LD	GCST90200377	histidine	18403_25_AMPD2_AMPD2	18403_25_AMPD2_AMPD2	3	-0.023873	0.0450908	0.596497	DeCODE	Q01433	Chen et al.	histidine	HMDB0000177	ENSG00000116337	AMPD2	FALSE
97771	MR-IVW LD	GCST90200377	histidine	18422_41_MVD_ERG19	18422_41_MVD_ERG19	3	-0.0424106	0.0450909	0.346932	DeCODE	P53602	Chen et al.	histidine	HMDB0000177	ENSG00000167508	MVD	FALSE
97772	MR-IVW LD	GCST90200377	histidine	18432_32_RALB_RALB	18432_32_RALB_RALB	3	-0.0426335	0.0450911	0.344405	DeCODE	P11234	Chen et al.	histidine	HMDB0000177	ENSG00000144118	RALB	FALSE
97773	MR-IVW LD	GCST90200377	histidine	18900_37_HRAS_H_ras__WT_	18900_37_HRAS_H_ras__WT_	3	-0.0423876	0.0450905	0.347189	DeCODE	P01112	Chen et al.	histidine	HMDB0000177	ENSG00000174775	HRAS	FALSE
97774	MR-IVW LD	GCST90200377	histidine	18917_53_AMY2A_Pancreatic_alpha_amylase	18917_53_AMY2A_Pancreatic_alpha_amylase	3	0.0248351	0.0450912	0.581789	DeCODE	P04746	Chen et al.	histidine	HMDB0000177	ENSG00000243480	AMY2A	FALSE
97775	MR-IVW LD	GCST90200377	histidine	19114_8_TK2_KITM	19114_8_TK2_KITM	3	0.0116416	0.0450897	0.796262	DeCODE	O00142	Chen et al.	histidine	HMDB0000177	ENSG00000166548	TK2	FALSE
97776	MR-IVW LD	GCST90200377	histidine	19207_119_ADK_ADK	19207_119_ADK_ADK	3	-0.0410742	0.0450905	0.362334	DeCODE	P55263	Chen et al.	histidine	HMDB0000177	ENSG00000156110	ADK	FALSE
97777	MR-IVW LD	GCST90200377	histidine	19222_124_RAB5B_RAB5B	19222_124_RAB5B_RAB5B	3	-0.0333687	0.045091	0.459282	DeCODE	P61020	Chen et al.	histidine	HMDB0000177	ENSG00000111540	RAB5B	FALSE
97778	MR-IVW LD	GCST90200377	histidine	19223_6_RAB1A_RAB1A	19223_6_RAB1A_RAB1A	3	-0.0473117	0.0451931	0.295156	DeCODE	P62820	Chen et al.	histidine	HMDB0000177	ENSG00000138069	RAB1A	FALSE
97779	MR-IVW LD	GCST90200377	histidine	19239_5_ARF1_ARF1	19239_5_ARF1_ARF1	3	-0.00370173	0.0450912	0.934572	DeCODE	P84077	Chen et al.	histidine	HMDB0000177	ENSG00000143761	ARF1	FALSE
97780	MR-IVW LD	GCST90200377	histidine	19249_18_KARS_SYK	19249_18_KARS_SYK	3	-0.0639009	0.0450908	0.156436	DeCODE	Q15046	Chen et al.	histidine	HMDB0000177	ENSG00000065427	KARS	FALSE
97781	MR-IVW LD	GCST90200377	histidine	19253_82_RAB2B_RAB2B	19253_82_RAB2B_RAB2B	3	0.0022783	0.0450905	0.959702	DeCODE	Q8WUD1	Chen et al.	histidine	HMDB0000177	ENSG00000129472	RAB2B	FALSE
97782	MR-IVW LD	GCST90200377	histidine	19254_125_GMPR_GMPR1	19254_125_GMPR_GMPR1	3	-0.0621155	0.0450909	0.168338	DeCODE	P36959	Chen et al.	histidine	HMDB0000177	ENSG00000137198	GMPR	FALSE
97783	MR-IVW LD	GCST90200377	histidine	19258_24_GCDH_GCDH	19258_24_GCDH_GCDH	3	-0.0491147	0.0450902	0.276042	DeCODE	Q92947	Chen et al.	histidine	HMDB0000177	ENSG00000105607	GCDH	FALSE
97784	MR-IVW LD	GCST90200377	histidine	19262_219_ACADVL_ACADV	19262_219_ACADVL_ACADV	3	-0.0614952	0.0450902	0.172622	DeCODE	P49748	Chen et al.	histidine	HMDB0000177	ENSG00000072778	ACADVL	FALSE
97785	MR-IVW LD	GCST90200377	histidine	19270_26_YARS_SYYC	19270_26_YARS_SYYC	3	-0.00368767	0.0450911	0.93482	DeCODE	P54577	Chen et al.	histidine	HMDB0000177	ENSG00000134684	YARS	FALSE
97786	MR-IVW LD	GCST90200377	histidine	19278_19_RAB1B_RAB1B	19278_19_RAB1B_RAB1B	3	-0.072263	0.0450904	0.109017	DeCODE	Q9H0U4	Chen et al.	histidine	HMDB0000177	ENSG00000174903	RAB1B	FALSE
97787	MR-IVW LD	GCST90200377	histidine	19365_11_BCAT2_BCAT2	19365_11_BCAT2_BCAT2	3	-0.0935971	0.0450898	0.0379133	DeCODE	O15382	Chen et al.	histidine	HMDB0000177	ENSG00000105552	BCAT2	FALSE
97788	MR-IVW LD	GCST90200377	histidine	19376_74_NNMT_NNMT	19376_74_NNMT_NNMT	3	-0.00460241	0.045091	0.918702	DeCODE	P40261	Chen et al.	histidine	HMDB0000177	ENSG00000166741	NNMT	FALSE
97789	MR-IVW LD	GCST90200377	histidine	19446_1_GMPR2_GMPR2	19446_1_GMPR2_GMPR2	3	-0.0421972	0.0450907	0.34936	DeCODE	Q9P2T1	Chen et al.	histidine	HMDB0000177	ENSG00000100938	GMPR2	FALSE
97790	MR-IVW LD	GCST90200377	histidine	19448_104_UPP1_UPP1	19448_104_UPP1_UPP1	3	0.0135934	0.0450909	0.763059	DeCODE	Q16831	Chen et al.	histidine	HMDB0000177	ENSG00000183696	UPP1	FALSE
97791	MR-IVW LD	GCST90200377	histidine	19467_3_RBKS_RBSK	19467_3_RBKS_RBSK	3	-0.0564926	0.0450903	0.21025	DeCODE	Q9H477	Chen et al.	histidine	HMDB0000177	ENSG00000171174	RBKS	FALSE
97792	MR-IVW LD	GCST90200377	histidine	19483_16_KDSR_KDSR	19483_16_KDSR_KDSR	3	-0.0233409	0.0451936	0.605529	DeCODE	Q06136	Chen et al.	histidine	HMDB0000177	ENSG00000119537	KDSR	FALSE
97793	MR-IVW LD	GCST90200377	histidine	19496_1_NPL_NPL	19496_1_NPL_NPL	3	0.00523081	0.0450902	0.907647	DeCODE	Q9BXD5	Chen et al.	histidine	HMDB0000177	ENSG00000135838	NPL	FALSE
97794	MR-IVW LD	GCST90200377	histidine	19504_22_DTYMK_KTHY	19504_22_DTYMK_KTHY	3	-0.037474	0.045091	0.405931	DeCODE	P23919	Chen et al.	histidine	HMDB0000177	ENSG00000168393	DTYMK	FALSE
97795	MR-IVW LD	GCST90200377	histidine	19506_6_GLYAT_GLYAT	19506_6_GLYAT_GLYAT	3	-0.033741	0.0450899	0.454277	DeCODE	Q6IB77	Chen et al.	histidine	HMDB0000177	ENSG00000149124	GLYAT	FALSE
97796	MR-IVW LD	GCST90200377	histidine	19518_12_HK3_HXK3	19518_12_HK3_HXK3	3	0.00168104	0.0450907	0.970261	DeCODE	P52790	Chen et al.	histidine	HMDB0000177	ENSG00000160883	HK3	FALSE
97797	MR-IVW LD	GCST90200377	histidine	2622_18_HMOX2_HO_2	2622_18_HMOX2_HO_2	3	-0.0452144	0.0450903	0.31598	DeCODE	P30519	Chen et al.	histidine	HMDB0000177	ENSG00000103415	HMOX2	FALSE
97798	MR-IVW LD	GCST90200377	histidine	2642_4_PAFAH1B2_PAFAH_beta_subunit	2642_4_PAFAH1B2_PAFAH_beta_subunit	3	-0.0235863	0.0450911	0.600917	DeCODE	P68402	Chen et al.	histidine	HMDB0000177	ENSG00000168092	PAFAH1B2	FALSE
97799	MR-IVW LD	GCST90200377	histidine	2870_29_RAC1_RAC1	2870_29_RAC1_RAC1	3	-0.0318333	0.045091	0.480201	DeCODE	P63000	Chen et al.	histidine	HMDB0000177	ENSG00000136238	RAC1	FALSE
97800	MR-IVW LD	GCST90200377	histidine	2943_5_CYP3A4_Cytochrome_P450_3A4	2943_5_CYP3A4_Cytochrome_P450_3A4	3	-0.0393148	0.0450905	0.383259	DeCODE	P08684	Chen et al.	histidine	HMDB0000177	ENSG00000160868	CYP3A4	FALSE
97801	MR-IVW LD	GCST90200377	histidine	2991_9_IL1R1_IL_1_sRI	2991_9_IL1R1_IL_1_sRI	3	0.0316013	0.0450903	0.483401	DeCODE	P14778	Chen et al.	histidine	HMDB0000177	ENSG00000115594	IL1R1	FALSE
97802	MR-IVW LD	GCST90200377	histidine	2993_1_IL18RAP_IL_18_Rb	2993_1_IL18RAP_IL_18_Rb	3	-0.0452991	0.0450906	0.315079	DeCODE	O95256	Chen et al.	histidine	HMDB0000177	ENSG00000115607	IL18RAP	FALSE
97803	MR-IVW LD	GCST90200377	histidine	2994_71_IL1RL2_IL_1Rrp2	2994_71_IL1RL2_IL_1Rrp2	3	-0.0382567	0.0450909	0.396195	DeCODE	Q9HB29	Chen et al.	histidine	HMDB0000177	ENSG00000115598	IL1RL2	FALSE
97804	MR-IVW LD	GCST90200377	histidine	3182_38_ENTPD1_CD39	3182_38_ENTPD1_CD39	3	-0.0355317	0.0450911	0.430698	DeCODE	P49961	Chen et al.	histidine	HMDB0000177	ENSG00000138185	ENTPD1	FALSE
97805	MR-IVW LD	GCST90200377	histidine	3192_3_CNDP2_Glutamate_carboxypeptidase	3192_3_CNDP2_Glutamate_carboxypeptidase	3	-0.0223749	0.045091	0.619742	DeCODE	Q96KP4	Chen et al.	histidine	HMDB0000177	ENSG00000133313	CNDP2	FALSE
97806	MR-IVW LD	GCST90200377	histidine	3232_28_ACP5_TrATPase	3232_28_ACP5_TrATPase	3	-0.065491	0.0450907	0.146383	DeCODE	P13686	Chen et al.	histidine	HMDB0000177	ENSG00000102575	ACP5	FALSE
97807	MR-IVW LD	GCST90200377	histidine	3343_1_ACY1_Aminoacylase_1	3343_1_ACY1_Aminoacylase_1	3	-0.0982611	0.0450884	0.0293095	DeCODE	Q03154	Chen et al.	histidine	HMDB0000177	ENSG00000114786	ACY1	FALSE
97808	MR-IVW LD	GCST90200377	histidine	3583_54_ARSA_Arylsulfatase_A	3583_54_ARSA_Arylsulfatase_A	3	-0.0116823	0.045091	0.795571	DeCODE	P15289	Chen et al.	histidine	HMDB0000177	ENSG00000100299	ARSA	FALSE
97809	MR-IVW LD	GCST90200377	histidine	3761_4_PTGS2_COX_2	3761_4_PTGS2_COX_2	3	-0.0118277	0.0450907	0.793083	DeCODE	P35354	Chen et al.	histidine	HMDB0000177	ENSG00000073756	PTGS2	FALSE
97810	MR-IVW LD	GCST90200377	histidine	3800_71_CKB_CK_BB	3800_71_CKB_CK_BB	3	-0.0118503	0.045091	0.792699	DeCODE	P12277	Chen et al.	histidine	HMDB0000177	ENSG00000166165	CKB	FALSE
97811	MR-IVW LD	GCST90200377	histidine	3848_14_GAPDH_GAPDH__liver	3848_14_GAPDH_GAPDH__liver	3	0.00517188	0.0450909	0.908684	DeCODE	P04406	Chen et al.	histidine	HMDB0000177	ENSG00000111640	GAPDH	FALSE
97812	MR-IVW LD	GCST90200377	histidine	3890_8_LDHB_LDH_H_1	3890_8_LDHB_LDH_H_1	3	-0.0334456	0.0451933	0.459265	DeCODE	P07195	Chen et al.	histidine	HMDB0000177	ENSG00000111716	LDHB	FALSE
97813	MR-IVW LD	GCST90200377	histidine	4234_8_IL1RL1_IL_1_R4	4234_8_IL1RL1_IL_1_R4	3	-0.0336218	0.0450903	0.455876	DeCODE	Q01638	Chen et al.	histidine	HMDB0000177	ENSG00000115602	IL1RL1	FALSE
97814	MR-IVW LD	GCST90200377	histidine	4294_16_SPHK1_Sphingosine_kinase_1	4294_16_SPHK1_Sphingosine_kinase_1	3	-0.0232439	0.045091	0.606211	DeCODE	Q9NYA1	Chen et al.	histidine	HMDB0000177	ENSG00000176170	SPHK1	FALSE
97815	MR-IVW LD	GCST90200377	histidine	4301_58_TK1_Thymidine_kinase	4301_58_TK1_Thymidine_kinase	3	-0.0011993	0.0450913	0.978781	DeCODE	P04183	Chen et al.	histidine	HMDB0000177	ENSG00000167900	TK1	FALSE
97816	MR-IVW LD	GCST90200377	histidine	4435_66_ENPP7_ENPP7	4435_66_ENPP7_ENPP7	3	-0.0179418	0.0450912	0.690703	DeCODE	Q6UWV6	Chen et al.	histidine	HMDB0000177	ENSG00000182156	ENPP7	FALSE
97817	MR-IVW LD	GCST90200377	histidine	4436_1_ENTPD3_ENTP3	4436_1_ENTPD3_ENTP3	3	-0.0437613	0.0450909	0.331791	DeCODE	O75355	Chen et al.	histidine	HMDB0000177	ENSG00000168032	ENTPD3	FALSE
97818	MR-IVW LD	GCST90200377	histidine	4437_56_ENTPD5_ENTP5	4437_56_ENTPD5_ENTP5	3	-0.00958285	0.0450909	0.831699	DeCODE	O75356	Chen et al.	histidine	HMDB0000177	ENSG00000187097	ENTPD5	FALSE
97819	MR-IVW LD	GCST90200377	histidine	4468_21_SPHK2_SPHK2	4468_21_SPHK2_SPHK2	3	-0.000226459	0.0450911	0.995993	DeCODE	Q9NRA0	Chen et al.	histidine	HMDB0000177	ENSG00000063176	SPHK2	FALSE
97820	MR-IVW LD	GCST90200377	histidine	4535_50_BST1_BST1	4535_50_BST1_BST1	3	-0.151652	0.0450887	0.000769821	DeCODE	Q10588	Chen et al.	histidine	HMDB0000177	ENSG00000109743	BST1	FALSE
97821	MR-IVW LD	GCST90200377	histidine	4559_64_KYNU_KYNU	4559_64_KYNU_KYNU	3	-0.0526549	0.0450909	0.242907	DeCODE	Q16719	Chen et al.	histidine	HMDB0000177	ENSG00000115919	KYNU	FALSE
97822	MR-IVW LD	GCST90200377	histidine	4965_27_ATP5B_ATP_synthase_beta_chain	4965_27_ATP5B_ATP_synthase_beta_chain	3	-0.023066	0.0450911	0.608972	DeCODE	P06576	Chen et al.	histidine	HMDB0000177	ENSG00000110955	ATP5B	FALSE
97823	MR-IVW LD	GCST90200377	histidine	5011_11_NAMPT_PBEF	5011_11_NAMPT_PBEF	3	-0.0228886	0.0450901	0.61172	DeCODE	P43490	Chen et al.	histidine	HMDB0000177	ENSG00000105835	NAMPT	FALSE
97824	MR-IVW LD	GCST90200377	histidine	5015_15_PLA2G7_PAFAH	5015_15_PLA2G7_PAFAH	3	-0.0270292	0.0450908	0.54888	DeCODE	Q13093	Chen et al.	histidine	HMDB0000177	ENSG00000146070	PLA2G7	FALSE
97825	MR-IVW LD	GCST90200377	histidine	5020_50_PGK1_phosphoglycerate_kinase_1	5020_50_PGK1_phosphoglycerate_kinase_1	3	0.0359907	0.0450909	0.424766	DeCODE	P00558	Chen et al.	histidine	HMDB0000177	ENSG00000102144	PGK1	FALSE
97826	MR-IVW LD	GCST90200377	histidine	5030_52_SIRT2_SIRT2	5030_52_SIRT2_SIRT2	3	0.00563694	0.0450905	0.900513	DeCODE	Q8IXJ6	Chen et al.	histidine	HMDB0000177	ENSG00000068903	SIRT2	FALSE
97827	MR-IVW LD	GCST90200377	histidine	5082_51_IL1RAPL2_IL_1_sR9	5082_51_IL1RAPL2_IL_1_sR9	3	0.0260069	0.0450906	0.564095	DeCODE	Q9NP60	Chen et al.	histidine	HMDB0000177	ENSG00000189108	IL1RAPL2	FALSE
97828	MR-IVW LD	GCST90200377	histidine	5229_90_IMPDH1_IMDH1	5229_90_IMPDH1_IMDH1	3	-0.00208585	0.0450911	0.963104	DeCODE	P20839	Chen et al.	histidine	HMDB0000177	ENSG00000106348	IMPDH1	FALSE
97829	MR-IVW LD	GCST90200377	histidine	5250_53_IMPDH2_IMDH2	5250_53_IMPDH2_IMDH2	3	0.0120457	0.0450912	0.78936	DeCODE	P12268	Chen et al.	histidine	HMDB0000177	ENSG00000178035	IMPDH2	FALSE
97830	MR-IVW LD	GCST90200377	histidine	5456_59_CNDP1_CNDP1	5456_59_CNDP1_CNDP1	3	-0.0543253	0.0450892	0.228265	DeCODE	Q96KN2	Chen et al.	histidine	HMDB0000177	ENSG00000150656	CNDP1	FALSE
97831	MR-IVW LD	GCST90200377	histidine	5478_50_FOLH1_PSMA	5478_50_FOLH1_PSMA	3	-0.0656997	0.0450904	0.145098	DeCODE	Q04609	Chen et al.	histidine	HMDB0000177	ENSG00000086205	FOLH1	FALSE
97832	MR-IVW LD	GCST90200377	histidine	5620_13_PAM_AMD	5620_13_PAM_AMD	3	0.0181744	0.0450909	0.686902	DeCODE	P19021	Chen et al.	histidine	HMDB0000177	ENSG00000145730	PAM	FALSE
97833	MR-IVW LD	GCST90200377	histidine	5742_14_ACP6_PPA6	5742_14_ACP6_PPA6	3	0.0391632	0.045091	0.385101	DeCODE	Q9NPH0	Chen et al.	histidine	HMDB0000177	ENSG00000162836	ACP6	FALSE
97834	MR-IVW LD	GCST90200377	histidine	5843_60_EHMT2_NG36	5843_60_EHMT2_NG36	3	0.0626739	0.0450907	0.164543	DeCODE	Q96KQ7	Chen et al.	histidine	HMDB0000177	ENSG00000204371	EHMT2	FALSE
97835	MR-IVW LD	GCST90200377	histidine	5867_60_ARG1_ARGI1	5867_60_ARG1_ARGI1	3	-0.0269465	0.0450909	0.550104	DeCODE	P05089	Chen et al.	histidine	HMDB0000177	ENSG00000118520	ARG1	FALSE
97836	MR-IVW LD	GCST90200377	histidine	5909_51_NME1_Nucleoside_diphosphate_kinase_A	5909_51_NME1_Nucleoside_diphosphate_kinase_A	3	-0.0672283	0.0450906	0.135972	DeCODE	P15531	Chen et al.	histidine	HMDB0000177	ENSG00000239672	NME1	FALSE
97837	MR-IVW LD	GCST90200377	histidine	6077_63_CECR1_CECR1	6077_63_CECR1_CECR1	3	-0.0569968	0.0450897	0.206203	DeCODE	Q9NZK5	Chen et al.	histidine	HMDB0000177	ENSG00000093072	CECR1	FALSE
97838	MR-IVW LD	GCST90200377	histidine	6221_1_ADPGK_ADPGK	6221_1_ADPGK_ADPGK	3	-0.00443666	0.0450911	0.92162	DeCODE	Q9BRR6	Chen et al.	histidine	HMDB0000177	ENSG00000159322	ADPGK	FALSE
97839	MR-IVW LD	GCST90200377	histidine	6431_68_PCYOX1_PCYOX	6431_68_PCYOX1_PCYOX	3	-0.065921	0.0450907	0.143751	DeCODE	Q9UHG3	Chen et al.	histidine	HMDB0000177	ENSG00000116005	PCYOX1	FALSE
97840	MR-IVW LD	GCST90200377	histidine	6434_18_AOC2_Amine_oxidase	6434_18_AOC2_Amine_oxidase	3	0.0074072	0.0450912	0.869517	DeCODE	O75106	Chen et al.	histidine	HMDB0000177	ENSG00000131480	AOC2	FALSE
97841	MR-IVW LD	GCST90200377	histidine	6480_1_CANT1_CANT1	6480_1_CANT1_CANT1	3	0.0244087	0.0450901	0.588279	DeCODE	Q8WVQ1	Chen et al.	histidine	HMDB0000177	ENSG00000171302	CANT1	FALSE
97842	MR-IVW LD	GCST90200377	histidine	6706_18_ALPPL2_PPBN	6706_18_ALPPL2_PPBN	3	0.0304028	0.0450911	0.500151	DeCODE	P10696	Chen et al.	histidine	HMDB0000177	ENSG00000163286	ALPPL2	FALSE
97843	MR-IVW LD	GCST90200377	histidine	6715_63_ALPPL2_PPBN	6715_63_ALPPL2_PPBN	3	0.050755	0.0450901	0.260319	DeCODE	P10696	Chen et al.	histidine	HMDB0000177	ENSG00000163286	ALPPL2	FALSE
97844	MR-IVW LD	GCST90200377	histidine	6923_1_PLOD2_PLOD2	6923_1_PLOD2_PLOD2	3	-0.00756567	0.0450884	0.866743	DeCODE	O00469	Chen et al.	histidine	HMDB0000177	ENSG00000152952	PLOD2	FALSE
97845	MR-IVW LD	GCST90200377	histidine	6998_106_ASPH_HAAH	6998_106_ASPH_HAAH	3	-0.0369718	0.0450894	0.412235	DeCODE	Q12797	Chen et al.	histidine	HMDB0000177	ENSG00000198363	ASPH	FALSE
97846	MR-IVW LD	GCST90200377	histidine	7137_8_MSRA_MSRA	7137_8_MSRA_MSRA	3	0.030946	0.0450901	0.492515	DeCODE	Q9UJ68	Chen et al.	histidine	HMDB0000177	ENSG00000175806	MSRA	FALSE
97847	MR-IVW LD	GCST90200377	histidine	7206_20_FBP1_F16P1	7206_20_FBP1_F16P1	3	-0.0994796	0.0450861	0.0273535	DeCODE	P09467	Chen et al.	histidine	HMDB0000177	ENSG00000165140	FBP1	FALSE
97848	MR-IVW LD	GCST90200377	histidine	7267_2_SPTLC2_LCB2	7267_2_SPTLC2_LCB2	3	0.0309993	0.0450908	0.491776	DeCODE	O15270	Chen et al.	histidine	HMDB0000177	ENSG00000100596	SPTLC2	FALSE
97849	MR-IVW LD	GCST90200377	histidine	7761_125_CHKB_CHKB	7761_125_CHKB_CHKB	3	-0.0460552	0.045091	0.307073	DeCODE	Q9Y259	Chen et al.	histidine	HMDB0000177	ENSG00000100288	CHKB	FALSE
97850	MR-IVW LD	GCST90200377	histidine	7824_88_MSRB3_MSRB3	7824_88_MSRB3_MSRB3	3	0.0297031	0.0450903	0.510058	DeCODE	Q8IXL7	Chen et al.	histidine	HMDB0000177	ENSG00000174099	MSRB3	FALSE
97851	MR-IVW LD	GCST90200377	histidine	7825_7_ABHD12_ABD12	7825_7_ABHD12_ABD12	3	0.0153796	0.0450894	0.733035	DeCODE	Q8N2K0	Chen et al.	histidine	HMDB0000177	ENSG00000100997	ABHD12	FALSE
97852	MR-IVW LD	GCST90200377	histidine	7879_12_CYP3A4_Cytochrome_P450_3A4	7879_12_CYP3A4_Cytochrome_P450_3A4	3	-0.0432779	0.0450906	0.337156	DeCODE	P08684	Chen et al.	histidine	HMDB0000177	ENSG00000160868	CYP3A4	FALSE
97853	MR-IVW LD	GCST90200377	histidine	7886_26_SPTLC1_SPTC1	7886_26_SPTLC1_SPTC1	3	-0.0249946	0.0450908	0.579362	DeCODE	O15269	Chen et al.	histidine	HMDB0000177	ENSG00000090054	SPTLC1	FALSE
97854	MR-IVW LD	GCST90200377	histidine	7986_98_NAALAD2_NALD2	7986_98_NAALAD2_NALD2	3	0.0299052	0.0450909	0.507189	DeCODE	Q9Y3Q0	Chen et al.	histidine	HMDB0000177	ENSG00000077616	NAALAD2	FALSE
97855	MR-IVW LD	GCST90200377	histidine	7999_23_ENTPD1_CD39	7999_23_ENTPD1_CD39	3	-0.021399	0.0450904	0.635087	DeCODE	P49961	Chen et al.	histidine	HMDB0000177	ENSG00000138185	ENTPD1	FALSE
97856	MR-IVW LD	GCST90200377	histidine	8004_15_GAPDHS_G3PT	8004_15_GAPDHS_G3PT	3	0.0453263	0.0450909	0.314791	DeCODE	O14556	Chen et al.	histidine	HMDB0000177	ENSG00000105679	GAPDHS	FALSE
97857	MR-IVW LD	GCST90200377	histidine	8011_96_PAPL_PAPL	8011_96_PAPL_PAPL	3	0.0336482	0.0450901	0.45552	DeCODE	Q6ZNF0	Chen et al.	histidine	HMDB0000177	ENSG00000183760	ACP7	FALSE
97858	MR-IVW LD	GCST90200377	histidine	8269_327_ARSK_ARSK	8269_327_ARSK_ARSK	3	-0.0712767	0.0450905	0.113936	DeCODE	Q6UWY0	Chen et al.	histidine	HMDB0000177	ENSG00000164291	ARSK	FALSE
97859	MR-IVW LD	GCST90200377	histidine	8325_37_ADH4_ADH4	8325_37_ADH4_ADH4	3	-0.0804893	0.0450873	0.0742304	DeCODE	P08319	Chen et al.	histidine	HMDB0000177	ENSG00000198099	ADH4	FALSE
97860	MR-IVW LD	GCST90200377	histidine	8328_9_ETNK1_EKI1	8328_9_ETNK1_EKI1	3	0.00833303	0.045091	0.853382	DeCODE	Q9HBU6	Chen et al.	histidine	HMDB0000177	ENSG00000139163	ETNK1	FALSE
97861	MR-IVW LD	GCST90200377	histidine	8396_42_FAAH2_FAAH2	8396_42_FAAH2_FAAH2	3	0.0411415	0.0450904	0.361546	DeCODE	Q6GMR7	Chen et al.	histidine	HMDB0000177	ENSG00000165591	FAAH2	FALSE
97862	MR-IVW LD	GCST90200377	histidine	8569_147_ARL8B_ARL8B	8569_147_ARL8B_ARL8B	3	-0.0643107	0.0450901	0.15379	DeCODE	Q9NVJ2	Chen et al.	histidine	HMDB0000177	ENSG00000134108	ARL8B	FALSE
97863	MR-IVW LD	GCST90200377	histidine	8932_1_ENTPD6_ENTP6	8932_1_ENTPD6_ENTP6	3	0.00281978	0.0450907	0.950136	DeCODE	O75354	Chen et al.	histidine	HMDB0000177	ENSG00000197586	ENTPD6	FALSE
97864	MR-IVW LD	GCST90200377	histidine	9000_177_SLC3A1_SLC31	9000_177_SLC3A1_SLC31	3	-0.00462809	0.0450912	0.91825	DeCODE	Q07837	Chen et al.	histidine	HMDB0000177	ENSG00000138079	SLC3A1	FALSE
97865	MR-IVW LD	GCST90200377	histidine	9045_3_SLC27A2_S27A2	9045_3_SLC27A2_S27A2	3	-0.00660626	0.0450908	0.883519	DeCODE	O14975	Chen et al.	histidine	HMDB0000177	ENSG00000140284	SLC27A2	FALSE
97866	MR-IVW LD	GCST90200377	histidine	9231_23_IMPAD1_IMPA3	9231_23_IMPAD1_IMPA3	3	0.0391093	0.0450911	0.385756	DeCODE	Q9NX62	Chen et al.	histidine	HMDB0000177	ENSG00000104331	IMPAD1	FALSE
97867	MR-IVW LD	GCST90200377	histidine	9237_54_ACP2_Lysosomal_acid_phosphatase	9237_54_ACP2_Lysosomal_acid_phosphatase	3	0.00347705	0.0450909	0.938534	DeCODE	P11117	Chen et al.	histidine	HMDB0000177	ENSG00000134575	ACP2	FALSE
97868	MR-IVW LD	GCST90200377	histidine	9244_27_PPT1_PPT1	9244_27_PPT1_PPT1	3	-0.00282977	0.0450912	0.94996	DeCODE	P50897	Chen et al.	histidine	HMDB0000177	ENSG00000131238	PPT1	FALSE
97869	MR-IVW LD	GCST90200377	histidine	9385_4_GAA_GAA	9385_4_GAA_GAA	3	-0.041902	0.0450907	0.352742	DeCODE	P10253	Chen et al.	histidine	HMDB0000177	ENSG00000171298	GAA	FALSE
97870	MR-IVW LD	GCST90200377	histidine	9482_110_NUDT9_NUDT9	9482_110_NUDT9_NUDT9	3	0.0216834	0.0450909	0.630601	DeCODE	Q9BW91	Chen et al.	histidine	HMDB0000177	ENSG00000170502	NUDT9	FALSE
97871	MR-IVW LD	GCST90200377	histidine	9504_19_RAB27A_RB27A	9504_19_RAB27A_RB27A	3	0.0237178	0.0450907	0.598886	DeCODE	P51159	Chen et al.	histidine	HMDB0000177	ENSG00000069974	RAB27A	FALSE
97872	MR-IVW LD	GCST90200377	histidine	9518_95_PLA1A_PLA1A	9518_95_PLA1A_PLA1A	3	-0.0178647	0.0450909	0.691962	DeCODE	Q53H76	Chen et al.	histidine	HMDB0000177	ENSG00000144837	PLA1A	FALSE
97873	MR-IVW LD	GCST90200377	histidine	9759_13_IDO1_INDO	9759_13_IDO1_INDO	3	0.0347522	0.0450906	0.440873	DeCODE	P14902	Chen et al.	histidine	HMDB0000177	ENSG00000131203	IDO1	FALSE
97874	MR-IVW LD	GCST90200377	histidine	9828_86_LDHC_LDHC	9828_86_LDHC_LDHC	3	0.0534227	0.0450908	0.236104	DeCODE	P07864	Chen et al.	histidine	HMDB0000177	ENSG00000166796	LDHC	FALSE
97875	MR-IVW LD	GCST90200377	histidine	9834_62_ADH1B_ADH1B	9834_62_ADH1B_ADH1B	3	0.0214041	0.045091	0.635009	DeCODE	P00325	Chen et al.	histidine	HMDB0000177	ENSG00000196616	ADH1B	FALSE
97876	MR-IVW LD	GCST90200377	histidine	9840_2_CDC42_Cdc42Hs	9840_2_CDC42_Cdc42Hs	3	-0.033063	0.0450907	0.463402	DeCODE	P60953	Chen et al.	histidine	HMDB0000177	ENSG00000070831	CDC42	FALSE
97877	MR-IVW LD	GCST90200377	histidine	9855_10_RHOA_Rho_A	9855_10_RHOA_Rho_A	3	-0.0070449	0.0450912	0.875846	DeCODE	P61586	Chen et al.	histidine	HMDB0000177	ENSG00000067560	RHOA	FALSE
97878	MR-IVW LD	GCST90200377	histidine	9856_22_DHPS_DHYS	9856_22_DHPS_DHYS	3	0.0410331	0.0450908	0.362817	DeCODE	P49366	Chen et al.	histidine	HMDB0000177	ENSG00000095059	DHPS	FALSE
97879	MR-IVW LD	GCST90200377	histidine	9859_180_SAT1_SSAT_1	9859_180_SAT1_SSAT_1	3	-0.0329471	0.0450903	0.464967	DeCODE	P21673	Chen et al.	histidine	HMDB0000177	ENSG00000130066	SAT1	FALSE
97880	MR-IVW LD	GCST90200377	histidine	9867_23_FBP2_F16P2	9867_23_FBP2_F16P2	3	-0.012763	0.045091	0.777139	DeCODE	O00757	Chen et al.	histidine	HMDB0000177	ENSG00000130957	FBP2	FALSE
97881	MR-IVW LD	GCST90200377	histidine	9870_17_WARS_SYWC	9870_17_WARS_SYWC	3	0.0766835	0.0450899	0.0890027	DeCODE	P23381	Chen et al.	histidine	HMDB0000177	ENSG00000140105	WARS	FALSE
97882	MR-IVW LD	GCST90200377	histidine	9880_33_TDO2_T23O	9880_33_TDO2_T23O	3	0.078079	0.0450901	0.0833406	DeCODE	P48775	Chen et al.	histidine	HMDB0000177	ENSG00000151790	TDO2	FALSE
97883	MR-IVW LD	GCST90200377	histidine	9885_41_RAP2A_RAP2A	9885_41_RAP2A_RAP2A	3	-0.0111456	0.045091	0.804769	DeCODE	P10114	Chen et al.	histidine	HMDB0000177	ENSG00000125249	RAP2A	FALSE
97884	MR-IVW LD	GCST90200377	histidine	9910_9_MTAP_MTAP	9910_9_MTAP_MTAP	3	-0.0374551	0.0450911	0.406169	DeCODE	Q13126	Chen et al.	histidine	HMDB0000177	ENSG00000099810	MTAP	FALSE
97888	MR-IVW LD	GCST90200377	histidine	ACADM:P11310:OID31277:v1:Oncology_II	ACADM:P11310:OID31277:v1:Oncology_II	3	0.0268732	0.0464402	0.562817	PPP	P11310	Chen et al.	histidine	HMDB0000177	ENSG00000117054	ACADM	FALSE
97889	MR-IVW LD	GCST90200377	histidine	ACHE:P22303:OID30585:v1:Inflammation_II	ACHE:P22303:OID30585:v1:Inflammation_II	3	-0.088756	0.0465418	0.0565186	PPP	P22303	Chen et al.	histidine	HMDB0000177	ENSG00000087085	ACHE	FALSE
97891	MR-IVW LD	GCST90200377	histidine	ACOT13:Q9NPJ3:OID31522:v1:Oncology_II	ACOT13:Q9NPJ3:OID31522:v1:Oncology_II	3	0.0676029	0.0461215	0.142715	PPP	Q9NPJ3	Chen et al.	histidine	HMDB0000177	ENSG00000112304	ACOT13	FALSE
97892	MR-IVW LD	GCST90200377	histidine	ACOX1:Q15067:OID20124:v1:Cardiometabolic	ACOX1:Q15067:OID20124:v1:Cardiometabolic	3	0.0846372	0.0461917	0.0669061	PPP	Q15067	Chen et al.	histidine	HMDB0000177	ENSG00000161533	ACOX1	FALSE
97895	MR-IVW LD	GCST90200377	histidine	ACP5:P13686:OID20314:v1:Cardiometabolic	ACP5:P13686:OID20314:v1:Cardiometabolic	3	-0.14097	0.0460511	0.00220481	PPP	P13686	Chen et al.	histidine	HMDB0000177	ENSG00000102575	ACP5	FALSE
97896	MR-IVW LD	GCST90200377	histidine	ACP6:Q9NPH0:OID21432:v1:Oncology	ACP6:Q9NPH0:OID21432:v1:Oncology	3	-0.0244074	0.0460461	0.596068	PPP	Q9NPH0	Chen et al.	histidine	HMDB0000177	ENSG00000162836	ACP6	FALSE
97897	MR-IVW LD	GCST90200377	histidine	ACY1:Q03154:OID20137:v1:Cardiometabolic	ACY1:Q03154:OID20137:v1:Cardiometabolic	3	-0.178969	0.0461895	0.000106773	PPP	Q03154	Chen et al.	histidine	HMDB0000177	ENSG00000114786	ACY1	FALSE
97898	MR-IVW LD	GCST90200377	histidine	ACYP1:P07311:OID30642:v1:Inflammation_II	ACYP1:P07311:OID30642:v1:Inflammation_II	3	0.0114288	0.0466318	0.80639	PPP	P07311	Chen et al.	histidine	HMDB0000177	ENSG00000119640	ACYP1	FALSE
97900	MR-IVW LD	GCST90200377	histidine	ADA2:Q9NZK5:OID20394:v1:Cardiometabolic	ADA2:Q9NZK5:OID20394:v1:Cardiometabolic	3	-0.142709	0.0463852	0.00209364	PPP	Q9NZK5	Chen et al.	histidine	HMDB0000177	ENSG00000093072	CECR1	FALSE
97901	MR-IVW LD	GCST90200377	histidine	ADA:P00813:OID20645:v1:Inflammation	ADA:P00813:OID20645:v1:Inflammation	3	-0.0351464	0.0459501	0.444341	PPP	P00813	Chen et al.	histidine	HMDB0000177	ENSG00000196839	ADA	FALSE
97903	MR-IVW LD	GCST90200377	histidine	ADH1B:P00325:OID30612:v1:Inflammation_II	ADH1B:P00325:OID30612:v1:Inflammation_II	3	-0.160899	0.0465409	0.000545909	PPP	P00325	Chen et al.	histidine	HMDB0000177	ENSG00000196616	ADH1B	FALSE
97905	MR-IVW LD	GCST90200377	histidine	ADH4:P08319:OID20117:v1:Cardiometabolic	ADH4:P08319:OID20117:v1:Cardiometabolic	3	-0.180653	0.0466415	0.000107403	PPP	P08319	Chen et al.	histidine	HMDB0000177	ENSG00000198099	ADH4	FALSE
97909	MR-IVW LD	GCST90200377	histidine	AHCY:P23526:OID20199:v1:Cardiometabolic	AHCY:P23526:OID20199:v1:Cardiometabolic	3	-0.00141477	0.0461925	0.975566	PPP	P23526	Chen et al.	histidine	HMDB0000177	ENSG00000101444	AHCY	FALSE
97910	MR-IVW LD	GCST90200377	histidine	AK2:P54819:OID31142:v1:Neurology_II	AK2:P54819:OID31142:v1:Neurology_II	3	0.0258501	0.0460832	0.574835	PPP	P54819	Chen et al.	histidine	HMDB0000177	ENSG00000004455	AK2	FALSE
97911	MR-IVW LD	GCST90200377	histidine	ALDH5A1:P51649:OID31047:v1:Neurology_II	ALDH5A1:P51649:OID31047:v1:Neurology_II	3	-0.0398133	0.0460683	0.387465	PPP	P51649	Chen et al.	histidine	HMDB0000177	ENSG00000112294	ALDH5A1	FALSE
97915	MR-IVW LD	GCST90200377	histidine	ALPI:P09923:OID30497:v1:Inflammation_II	ALPI:P09923:OID30497:v1:Inflammation_II	3	-0.0441412	0.0466878	0.344426	PPP	P09923	Chen et al.	histidine	HMDB0000177	ENSG00000163295	ALPI	FALSE
97916	MR-IVW LD	GCST90200377	histidine	ALPP:P05187:OID21383:v1:Oncology	ALPP:P05187:OID21383:v1:Oncology	3	-0.0405541	0.0463019	0.381105	PPP	P05187	Chen et al.	histidine	HMDB0000177	ENSG00000163283	ALPP	FALSE
97917	MR-IVW LD	GCST90200377	histidine	AMDHD2:Q9Y303:OID30366:v1:Cardiometabolic_II	AMDHD2:Q9Y303:OID30366:v1:Cardiometabolic_II	3	0.013879	0.0460346	0.76304	PPP	Q9Y303	Chen et al.	histidine	HMDB0000177	ENSG00000162066	AMDHD2	FALSE
97918	MR-IVW LD	GCST90200377	histidine	AMPD3:Q01432:OID31139:v1:Neurology_II	AMPD3:Q01432:OID31139:v1:Neurology_II	3	-0.121145	0.0460818	0.00856615	PPP	Q01432	Chen et al.	histidine	HMDB0000177	ENSG00000133805	AMPD3	FALSE
97919	MR-IVW LD	GCST90200377	histidine	AMY1A_AMY1B_AMY1C:P0DUB6_P0DTE7_P0DTE8:OID30707:v1:Inflammation_II	AMY1A_AMY1B_AMY1C:P0DUB6_P0DTE7_P0DTE8:OID30707:v1:Inflammation_II	3	0.0437767	0.0475442	0.357177	PPP	P0DUB6_P0DTE7_P0DTE8	Chen et al.	histidine	HMDB0000177	ENSG00000187733	AMY1C	FALSE
97920	MR-IVW LD	GCST90200377	histidine	AMY2A:P04746:OID20333:v1:Cardiometabolic	AMY2A:P04746:OID20333:v1:Cardiometabolic	3	0.0332304	0.0473239	0.482561	PPP	P04746	Chen et al.	histidine	HMDB0000177	ENSG00000243480	AMY2A	FALSE
97921	MR-IVW LD	GCST90200377	histidine	AMY2B:P19961:OID20340:v1:Cardiometabolic	AMY2B:P19961:OID20340:v1:Cardiometabolic	3	0.0457703	0.0481242	0.341561	PPP	P19961	Chen et al.	histidine	HMDB0000177	ENSG00000240038	AMY2B	FALSE
97922	MR-IVW LD	GCST90200377	histidine	ANPEP:P15144:OID20350:v1:Cardiometabolic	ANPEP:P15144:OID20350:v1:Cardiometabolic	3	-0.151127	0.0461549	0.00105908	PPP	P15144	Chen et al.	histidine	HMDB0000177	ENSG00000166825	ANPEP	FALSE
97924	MR-IVW LD	GCST90200377	histidine	AOC3:Q16853:OID20389:v1:Cardiometabolic	AOC3:Q16853:OID20389:v1:Cardiometabolic	3	-0.132925	0.0461117	0.00394311	PPP	Q16853	Chen et al.	histidine	HMDB0000177	ENSG00000131471	AOC3	FALSE
97926	MR-IVW LD	GCST90200377	histidine	ARF6:P62330:OID31523:v1:Oncology_II	ARF6:P62330:OID31523:v1:Oncology_II	3	-0.00450749	0.0461206	0.922145	PPP	P62330	Chen et al.	histidine	HMDB0000177	ENSG00000165527	ARF6	FALSE
97927	MR-IVW LD	GCST90200377	histidine	ARG1:P05089:OID21445:v1:Oncology	ARG1:P05089:OID21445:v1:Oncology	3	-0.0715134	0.0463564	0.122907	PPP	P05089	Chen et al.	histidine	HMDB0000177	ENSG00000118520	ARG1	FALSE
97928	MR-IVW LD	GCST90200377	histidine	ARG2:P78540:OID31339:v1:Oncology_II	ARG2:P78540:OID31339:v1:Oncology_II	3	0.0644927	0.0461343	0.162133	PPP	P78540	Chen et al.	histidine	HMDB0000177	ENSG00000081181	ARG2	FALSE
97930	MR-IVW LD	GCST90200377	histidine	ARSA:P15289:OID21138:v1:Neurology	ARSA:P15289:OID21138:v1:Neurology	3	-0.0523217	0.0461953	0.257375	PPP	P15289	Chen et al.	histidine	HMDB0000177	ENSG00000100299	ARSA	FALSE
97934	MR-IVW LD	GCST90200377	histidine	ASS1:P00966:OID30170:v1:Cardiometabolic_II	ASS1:P00966:OID30170:v1:Cardiometabolic_II	3	-0.335571	0.0467533	7.10092e-13	PPP	P00966	Chen et al.	histidine	HMDB0000177	ENSG00000130707	ASS1	FALSE
97936	MR-IVW LD	GCST90200377	histidine	BCAT1:P54687:OID30312:v1:Cardiometabolic_II	BCAT1:P54687:OID30312:v1:Cardiometabolic_II	3	0.00624802	0.046021	0.892007	PPP	P54687	Chen et al.	histidine	HMDB0000177	ENSG00000060982	BCAT1	FALSE
97937	MR-IVW LD	GCST90200377	histidine	BCAT2:O15382:OID30844:v1:Neurology_II	BCAT2:O15382:OID30844:v1:Neurology_II	3	-0.00795435	0.0467678	0.864946	PPP	O15382	Chen et al.	histidine	HMDB0000177	ENSG00000105552	BCAT2	FALSE
97938	MR-IVW LD	GCST90200377	histidine	BCHE:P06276:OID30717:v1:Inflammation_II	BCHE:P06276:OID30717:v1:Inflammation_II	3	0.0532324	0.0464175	0.251457	PPP	P06276	Chen et al.	histidine	HMDB0000177	ENSG00000114200	BCHE	FALSE
97939	MR-IVW LD	GCST90200377	histidine	BHMT2:Q9H2M3:OID30051:v1:Cardiometabolic_II	BHMT2:Q9H2M3:OID30051:v1:Cardiometabolic_II	3	0.0501528	0.0467725	0.283599	PPP	Q9H2M3	Chen et al.	histidine	HMDB0000177	ENSG00000132840	BHMT2	FALSE
97941	MR-IVW LD	GCST90200377	histidine	BLVRB:P30043:OID21141:v1:Neurology	BLVRB:P30043:OID21141:v1:Neurology	3	-0.0341966	0.0461964	0.459152	PPP	P30043	Chen et al.	histidine	HMDB0000177	ENSG00000090013	BLVRB	FALSE
97943	MR-IVW LD	GCST90200377	histidine	BST1:Q10588:OID21051:v1:Neurology	BST1:Q10588:OID21051:v1:Neurology	3	-0.134454	0.0460043	0.0034708	PPP	Q10588	Chen et al.	histidine	HMDB0000177	ENSG00000109743	BST1	FALSE
97945	MR-IVW LD	GCST90200377	histidine	CANT1:Q8WVQ1:OID20181:v1:Cardiometabolic	CANT1:Q8WVQ1:OID20181:v1:Cardiometabolic	3	-0.0631254	0.046192	0.171755	PPP	Q8WVQ1	Chen et al.	histidine	HMDB0000177	ENSG00000171302	CANT1	FALSE
97948	MR-IVW LD	GCST90200377	histidine	CBS:P35520:OID30200:v1:Cardiometabolic_II	CBS:P35520:OID30200:v1:Cardiometabolic_II	3	-0.16639	0.0466413	0.000360495	PPP	P35520	Chen et al.	histidine	HMDB0000177	ENSG00000160200	CBS	FALSE
97949	MR-IVW LD	GCST90200377	histidine	CDA:P32320:OID30345:v1:Cardiometabolic_II	CDA:P32320:OID30345:v1:Cardiometabolic_II	3	-0.0135408	0.0460689	0.768816	PPP	P32320	Chen et al.	histidine	HMDB0000177	ENSG00000158825	CDA	FALSE
97953	MR-IVW LD	GCST90200377	histidine	CES1:P23141:OID20244:v1:Cardiometabolic	CES1:P23141:OID20244:v1:Cardiometabolic	3	-0.0711772	0.0461316	0.122851	PPP	P23141	Chen et al.	histidine	HMDB0000177	ENSG00000198848	CES1	FALSE
97954	MR-IVW LD	GCST90200377	histidine	CES2:O00748:OID21366:v1:Oncology	CES2:O00748:OID21366:v1:Oncology	3	-0.0710372	0.0463018	0.124976	PPP	O00748	Chen et al.	histidine	HMDB0000177	ENSG00000172831	CES2	FALSE
97955	MR-IVW LD	GCST90200377	histidine	CHAC2:Q8WUX2:OID21230:v1:Oncology	CHAC2:Q8WUX2:OID21230:v1:Oncology	3	0.0226527	0.0467396	0.627919	PPP	Q8WUX2	Chen et al.	histidine	HMDB0000177	ENSG00000143942	CHAC2	FALSE
97958	MR-IVW LD	GCST90200377	histidine	CKB:P12277:OID30400:v1:Cardiometabolic_II	CKB:P12277:OID30400:v1:Cardiometabolic_II	3	0.0874166	0.0460337	0.0575687	PPP	P12277	Chen et al.	histidine	HMDB0000177	ENSG00000166165	CKB	FALSE
97960	MR-IVW LD	GCST90200377	histidine	CKMT1A_CKMT1B:P12532:OID20721:v1:Inflammation	CKMT1A_CKMT1B:P12532:OID20721:v1:Inflammation	3	-0.0248636	0.0463074	0.59132	PPP	P12532	Chen et al.	histidine	HMDB0000177	ENSG00000237289	CKMT1A	FALSE
97961	MR-IVW LD	GCST90200377	histidine	CNDP1:Q96KN2:OID20347:v1:Cardiometabolic	CNDP1:Q96KN2:OID20347:v1:Cardiometabolic	3	-0.216892	0.0461052	2.54766e-06	PPP	Q96KN2	Chen et al.	histidine	HMDB0000177	ENSG00000150656	CNDP1	FALSE
97963	MR-IVW LD	GCST90200377	histidine	COMT:P21964:OID20086:v1:Cardiometabolic	COMT:P21964:OID20086:v1:Cardiometabolic	3	0.00837653	0.0468163	0.857998	PPP	P21964	Chen et al.	histidine	HMDB0000177	ENSG00000093010	COMT	FALSE
97966	MR-IVW LD	GCST90200377	histidine	DARS1:P14868:OID20903:v1:Neurology	DARS1:P14868:OID20903:v1:Neurology	3	-0.0205339	0.0464115	0.658177	PPP	P14868	Chen et al.	histidine	HMDB0000177	ENSG00000115866	DARS	FALSE
97967	MR-IVW LD	GCST90200377	histidine	DBH:P09172:OID30703:v1:Inflammation_II	DBH:P09172:OID30703:v1:Inflammation_II	3	0.00426805	0.0460407	0.926141	PPP	P09172	Chen et al.	histidine	HMDB0000177	ENSG00000123454	DBH	FALSE
97968	MR-IVW LD	GCST90200377	histidine	DGKA:P23743:OID30546:v1:Inflammation_II	DGKA:P23743:OID30546:v1:Inflammation_II	3	-0.0303316	0.0466872	0.515901	PPP	P23743	Chen et al.	histidine	HMDB0000177	ENSG00000065357	DGKA	FALSE
97970	MR-IVW LD	GCST90200377	histidine	DGKZ:Q13574:OID20466:v1:Inflammation	DGKZ:Q13574:OID20466:v1:Inflammation	3	-0.0548751	0.0466151	0.239117	PPP	Q13574	Chen et al.	histidine	HMDB0000177	ENSG00000149091	DGKZ	FALSE
97971	MR-IVW LD	GCST90200377	histidine	DHODH:Q02127:OID30137:v1:Cardiometabolic_II	DHODH:Q02127:OID30137:v1:Cardiometabolic_II	3	0.00081939	0.0467727	0.986023	PPP	Q02127	Chen et al.	histidine	HMDB0000177	ENSG00000102967	DHODH	FALSE
97972	MR-IVW LD	GCST90200377	histidine	DHPS:P49366:OID31357:v1:Oncology_II	DHPS:P49366:OID31357:v1:Oncology_II	3	-0.011909	0.046135	0.796303	PPP	P49366	Chen et al.	histidine	HMDB0000177	ENSG00000095059	DHPS	FALSE
97973	MR-IVW LD	GCST90200377	histidine	DNM1:Q05193:OID31458:v1:Oncology_II	DNM1:Q05193:OID31458:v1:Oncology_II	3	0.0483504	0.0461211	0.294485	PPP	Q05193	Chen et al.	histidine	HMDB0000177	ENSG00000106976	DNM1	FALSE
97974	MR-IVW LD	GCST90200377	histidine	DNM3:Q9UQ16:OID31000:v1:Neurology_II	DNM3:Q9UQ16:OID31000:v1:Neurology_II	3	0.123221	0.0460639	0.00747276	PPP	Q9UQ16	Chen et al.	histidine	HMDB0000177	ENSG00000197959	DNM3	FALSE
97975	MR-IVW LD	GCST90200377	histidine	DTYMK:P23919:OID30308:v1:Cardiometabolic_II	DTYMK:P23919:OID30308:v1:Cardiometabolic_II	3	0.0162387	0.046021	0.724198	PPP	P23919	Chen et al.	histidine	HMDB0000177	ENSG00000168393	DTYMK	FALSE
97977	MR-IVW LD	GCST90200377	histidine	ENOPH1:Q9UHY7:OID31349:v1:Oncology_II	ENOPH1:Q9UHY7:OID31349:v1:Oncology_II	3	0.0210041	0.0461341	0.648906	PPP	Q9UHY7	Chen et al.	histidine	HMDB0000177	ENSG00000145293	ENOPH1	FALSE
97979	MR-IVW LD	GCST90200377	histidine	ENPP7:Q6UWV6:OID20689:v1:Inflammation	ENPP7:Q6UWV6:OID20689:v1:Inflammation	3	-0.187471	0.0469605	6.54933e-05	PPP	Q6UWV6	Chen et al.	histidine	HMDB0000177	ENSG00000182156	ENPP7	FALSE
97984	MR-IVW LD	GCST90200377	histidine	ENTPD5:O75356:OID20104:v1:Cardiometabolic	ENTPD5:O75356:OID20104:v1:Cardiometabolic	3	0.00762009	0.0466437	0.870229	PPP	O75356	Chen et al.	histidine	HMDB0000177	ENSG00000187097	ENTPD5	FALSE
97986	MR-IVW LD	GCST90200377	histidine	ENTPD6:O75354:OID20100:v1:Cardiometabolic	ENTPD6:O75354:OID20100:v1:Cardiometabolic	3	-0.0141342	0.0466446	0.761875	PPP	O75354	Chen et al.	histidine	HMDB0000177	ENSG00000197586	ENTPD6	FALSE
97990	MR-IVW LD	GCST90200377	histidine	FARSA:Q9Y285:OID30887:v1:Neurology_II	FARSA:Q9Y285:OID30887:v1:Neurology_II	3	0.0169541	0.0466621	0.716353	PPP	Q9Y285	Chen et al.	histidine	HMDB0000177	ENSG00000179115	FARSA	FALSE
97992	MR-IVW LD	GCST90200377	histidine	FBP1:P09467:OID20227:v1:Cardiometabolic	FBP1:P09467:OID20227:v1:Cardiometabolic	3	-0.162484	0.04619	0.000435257	PPP	P09467	Chen et al.	histidine	HMDB0000177	ENSG00000165140	FBP1	FALSE
97996	MR-IVW LD	GCST90200377	histidine	FOLH1:Q04609:OID30430:v1:Inflammation_II	FOLH1:Q04609:OID30430:v1:Inflammation_II	3	-0.0733916	0.0466881	0.115961	PPP	Q04609	Chen et al.	histidine	HMDB0000177	ENSG00000086205	FOLH1	FALSE
97997	MR-IVW LD	GCST90200377	histidine	GAD1:Q99259:OID31166:v1:Oncology_II	GAD1:Q99259:OID31166:v1:Oncology_II	3	-0.0152669	0.0468846	0.744707	PPP	Q99259	Chen et al.	histidine	HMDB0000177	ENSG00000128683	GAD1	FALSE
97998	MR-IVW LD	GCST90200377	histidine	GAD2:Q05329:OID30449:v1:Inflammation_II	GAD2:Q05329:OID30449:v1:Inflammation_II	3	-0.0190727	0.0466875	0.682893	PPP	Q05329	Chen et al.	histidine	HMDB0000177	ENSG00000136750	GAD2	FALSE
97999	MR-IVW LD	GCST90200377	histidine	GAMT:Q14353:OID30133:v1:Cardiometabolic_II	GAMT:Q14353:OID30133:v1:Cardiometabolic_II	3	-0.0128212	0.0467719	0.783991	PPP	Q14353	Chen et al.	histidine	HMDB0000177	ENSG00000130005	GAMT	FALSE
98000	MR-IVW LD	GCST90200377	histidine	GAPDH:P04406:OID30600:v1:Inflammation_II	GAPDH:P04406:OID30600:v1:Inflammation_II	3	0.0121127	0.0470783	0.796957	PPP	P04406	Chen et al.	histidine	HMDB0000177	ENSG00000111640	GAPDH	FALSE
98002	MR-IVW LD	GCST90200377	histidine	GART:P22102:OID31004:v1:Neurology_II	GART:P22102:OID31004:v1:Neurology_II	3	0.0120738	0.046069	0.793259	PPP	P22102	Chen et al.	histidine	HMDB0000177	ENSG00000159131	GART	FALSE
98005	MR-IVW LD	GCST90200377	histidine	GGCT:O75223:OID30304:v1:Cardiometabolic_II	GGCT:O75223:OID30304:v1:Cardiometabolic_II	3	0.0414234	0.0460668	0.368545	PPP	O75223	Chen et al.	histidine	HMDB0000177	ENSG00000006625	GGCT	FALSE
98006	MR-IVW LD	GCST90200377	histidine	GLA:P06280:OID30594:v1:Inflammation_II	GLA:P06280:OID30594:v1:Inflammation_II	3	0.00388137	0.046585	0.933599	PPP	P06280	Chen et al.	histidine	HMDB0000177	ENSG00000102393	GLA	FALSE
98007	MR-IVW LD	GCST90200377	histidine	GMPR2:Q9P2T1:OID30623:v1:Inflammation_II	GMPR2:Q9P2T1:OID30623:v1:Inflammation_II	3	0.0141932	0.0465415	0.760398	PPP	Q9P2T1	Chen et al.	histidine	HMDB0000177	ENSG00000100938	GMPR2	FALSE
98008	MR-IVW LD	GCST90200377	histidine	GMPR:P36959:OID20641:v1:Inflammation	GMPR:P36959:OID20641:v1:Inflammation	3	-0.0215726	0.0459506	0.638732	PPP	P36959	Chen et al.	histidine	HMDB0000177	ENSG00000137198	GMPR	FALSE
98012	MR-IVW LD	GCST90200377	histidine	GUK1:Q16774:OID30148:v1:Cardiometabolic_II	GUK1:Q16774:OID30148:v1:Cardiometabolic_II	3	-0.0563427	0.0467716	0.228344	PPP	Q16774	Chen et al.	histidine	HMDB0000177	ENSG00000143774	GUK1	FALSE
98013	MR-IVW LD	GCST90200377	histidine	HARS1:P12081:OID21086:v1:Neurology	HARS1:P12081:OID21086:v1:Neurology	3	0.0036332	0.0461962	0.937313	PPP	P12081	Chen et al.	histidine	HMDB0000177	ENSG00000170445	HARS	FALSE
98014	MR-IVW LD	GCST90200377	histidine	HDDC2:Q7Z4H3:OID31447:v1:Oncology_II	HDDC2:Q7Z4H3:OID31447:v1:Oncology_II	3	0.00254894	0.0461221	0.955927	PPP	Q7Z4H3	Chen et al.	histidine	HMDB0000177	ENSG00000111906	HDDC2	FALSE
98017	MR-IVW LD	GCST90200377	histidine	HK2:P52789:OID20065:v1:Cardiometabolic	HK2:P52789:OID20065:v1:Cardiometabolic	3	0.00823186	0.0466444	0.859916	PPP	P52789	Chen et al.	histidine	HMDB0000177	ENSG00000159399	HK2	FALSE
98018	MR-IVW LD	GCST90200377	histidine	HMGCL:P35914:OID30214:v1:Cardiometabolic_II	HMGCL:P35914:OID30214:v1:Cardiometabolic_II	3	0.00807833	0.0466441	0.862501	PPP	P35914	Chen et al.	histidine	HMDB0000177	ENSG00000117305	HMGCL	FALSE
98019	MR-IVW LD	GCST90200377	histidine	HMOX1:P09601:OID20217:v1:Cardiometabolic	HMOX1:P09601:OID20217:v1:Cardiometabolic	3	0.0515769	0.0464942	0.267293	PPP	P09601	Chen et al.	histidine	HMDB0000177	ENSG00000100292	HMOX1	FALSE
98021	MR-IVW LD	GCST90200377	histidine	HMOX2:P30519:OID20887:v1:Neurology	HMOX2:P30519:OID20887:v1:Neurology	3	-0.0758278	0.0467294	0.104654	PPP	P30519	Chen et al.	histidine	HMDB0000177	ENSG00000103415	HMOX2	FALSE
98022	MR-IVW LD	GCST90200377	histidine	HNMT:P50135:OID20975:v1:Neurology	HNMT:P50135:OID20975:v1:Neurology	3	-0.0154053	0.0464892	0.740361	PPP	P50135	Chen et al.	histidine	HMDB0000177	ENSG00000150540	HNMT	FALSE
98024	MR-IVW LD	GCST90200377	histidine	HRAS:P01112:OID31263:v1:Oncology_II	HRAS:P01112:OID31263:v1:Oncology_II	3	0.0820931	0.0464804	0.0773641	PPP	P01112	Chen et al.	histidine	HMDB0000177	ENSG00000174775	HRAS	FALSE
98027	MR-IVW LD	GCST90200377	histidine	IDO1:P14902:OID30230:v1:Cardiometabolic_II	IDO1:P14902:OID30230:v1:Cardiometabolic_II	3	0.0211922	0.0466455	0.649595	PPP	P14902	Chen et al.	histidine	HMDB0000177	ENSG00000131203	IDO1	FALSE
98028	MR-IVW LD	GCST90200377	histidine	IDO1:P14902:OID30563:v1:Inflammation_II	IDO1:P14902:OID30563:v1:Inflammation_II	3	-0.0085672	0.0466885	0.854408	PPP	P14902	Chen et al.	histidine	HMDB0000177	ENSG00000131203	IDO1	FALSE
98029	MR-IVW LD	GCST90200377	histidine	IDO1:P14902:OID31050:v1:Neurology_II	IDO1:P14902:OID31050:v1:Neurology_II	3	0.000306641	0.0460686	0.994689	PPP	P14902	Chen et al.	histidine	HMDB0000177	ENSG00000131203	IDO1	FALSE
98030	MR-IVW LD	GCST90200377	histidine	IDO1:P14902:OID31474:v1:Oncology_II	IDO1:P14902:OID31474:v1:Oncology_II	3	0.00117483	0.046122	0.979678	PPP	P14902	Chen et al.	histidine	HMDB0000177	ENSG00000131203	IDO1	FALSE
98033	MR-IVW LD	GCST90200377	histidine	IL18R1:Q13478:OID20652:v1:Inflammation	IL18R1:Q13478:OID20652:v1:Inflammation	3	-0.114095	0.0459475	0.0130222	PPP	Q13478	Chen et al.	histidine	HMDB0000177	ENSG00000115604	IL18R1	FALSE
98034	MR-IVW LD	GCST90200377	histidine	IL18RAP:O95256:OID20900:v1:Neurology	IL18RAP:O95256:OID20900:v1:Neurology	3	0.0631405	0.0464992	0.174501	PPP	O95256	Chen et al.	histidine	HMDB0000177	ENSG00000115607	IL18RAP	FALSE
98036	MR-IVW LD	GCST90200377	histidine	IL1R1:P14778:OID21116:v1:Neurology	IL1R1:P14778:OID21116:v1:Neurology	3	-0.128697	0.0462343	0.00537619	PPP	P14778	Chen et al.	histidine	HMDB0000177	ENSG00000115594	IL1R1	FALSE
98039	MR-IVW LD	GCST90200377	histidine	IL1RAP:Q9NPH3:OID21126:v1:Neurology	IL1RAP:Q9NPH3:OID21126:v1:Neurology	3	0.109408	0.0461952	0.0178659	PPP	Q9NPH3	Chen et al.	histidine	HMDB0000177	ENSG00000196083	IL1RAP	FALSE
98041	MR-IVW LD	GCST90200377	histidine	IL1RL1:Q01638:OID20250:v1:Cardiometabolic	IL1RL1:Q01638:OID20250:v1:Cardiometabolic	3	-0.164716	0.046008	0.000343369	PPP	Q01638	Chen et al.	histidine	HMDB0000177	ENSG00000115602	IL1RL1	FALSE
98043	MR-IVW LD	GCST90200377	histidine	IL1RL2:Q9HB29:OID20487:v1:Inflammation	IL1RL2:Q9HB29:OID20487:v1:Inflammation	3	-0.0930485	0.0466138	0.0459167	PPP	Q9HB29	Chen et al.	histidine	HMDB0000177	ENSG00000115598	IL1RL2	FALSE
98047	MR-IVW LD	GCST90200377	histidine	INPP1:P49441:OID21345:v1:Oncology	INPP1:P49441:OID21345:v1:Oncology	3	0.00678644	0.0463021	0.883472	PPP	P49441	Chen et al.	histidine	HMDB0000177	ENSG00000151689	INPP1	FALSE
98048	MR-IVW LD	GCST90200377	histidine	INPPL1:O15357:OID21314:v1:Oncology	INPPL1:O15357:OID21314:v1:Oncology	3	-0.0624195	0.0463016	0.177624	PPP	O15357	Chen et al.	histidine	HMDB0000177	ENSG00000165458	INPPL1	FALSE
98050	MR-IVW LD	GCST90200377	histidine	KDM3A:Q9Y4C1:OID30426:v1:Inflammation_II	KDM3A:Q9Y4C1:OID30426:v1:Inflammation_II	3	-0.124497	0.0466863	0.00766073	PPP	Q9Y4C1	Chen et al.	histidine	HMDB0000177	ENSG00000115548	KDM3A	FALSE
98051	MR-IVW LD	GCST90200377	histidine	KHK:P50053:OID30241:v1:Cardiometabolic_II	KHK:P50053:OID30241:v1:Cardiometabolic_II	3	-0.053822	0.0466452	0.248558	PPP	P50053	Chen et al.	histidine	HMDB0000177	ENSG00000138030	KHK	FALSE
98055	MR-IVW LD	GCST90200377	histidine	KYNU:Q16719:OID20669:v1:Inflammation	KYNU:Q16719:OID20669:v1:Inflammation	3	-0.0383104	0.0459493	0.40442	PPP	Q16719	Chen et al.	histidine	HMDB0000177	ENSG00000115919	KYNU	FALSE
98058	MR-IVW LD	GCST90200377	histidine	LYPLA2:O95372:OID30817:v1:Neurology_II	LYPLA2:O95372:OID30817:v1:Neurology_II	3	-0.0620959	0.0467693	0.184275	PPP	O95372	Chen et al.	histidine	HMDB0000177	ENSG00000011009	LYPLA2	FALSE
98060	MR-IVW LD	GCST90200377	histidine	MARS1:P56192:OID30658:v1:Inflammation_II	MARS1:P56192:OID30658:v1:Inflammation_II	3	-0.0218725	0.0465854	0.638702	PPP	P56192	Chen et al.	histidine	HMDB0000177	ENSG00000166986	MARS1	FALSE
98061	MR-IVW LD	GCST90200377	histidine	MGLL:Q99685:OID20711:v1:Inflammation	MGLL:Q99685:OID20711:v1:Inflammation	3	0.017501	0.046129	0.704396	PPP	Q99685	Chen et al.	histidine	HMDB0000177	ENSG00000074416	MGLL	FALSE
98065	MR-IVW LD	GCST90200377	histidine	MSRA:Q9UJ68:OID21513:v1:Oncology	MSRA:Q9UJ68:OID21513:v1:Oncology	3	0.0125411	0.046103	0.785603	PPP	Q9UJ68	Chen et al.	histidine	HMDB0000177	ENSG00000175806	MSRA	FALSE
98068	MR-IVW LD	GCST90200377	histidine	MTR:Q99707:OID30110:v1:Cardiometabolic_II	MTR:Q99707:OID30110:v1:Cardiometabolic_II	3	-0.0575855	0.0467726	0.218255	PPP	Q99707	Chen et al.	histidine	HMDB0000177	ENSG00000116984	MTR	FALSE
98069	MR-IVW LD	GCST90200377	histidine	MVK:Q03426:OID20459:v1:Inflammation	MVK:Q03426:OID20459:v1:Inflammation	3	-0.053406	0.0466154	0.25193	PPP	Q03426	Chen et al.	histidine	HMDB0000177	ENSG00000110921	MVK	FALSE
98072	MR-IVW LD	GCST90200377	histidine	NADK:O95544:OID20178:v1:Cardiometabolic	NADK:O95544:OID20178:v1:Cardiometabolic	3	-0.0190871	0.0461918	0.67945	PPP	O95544	Chen et al.	histidine	HMDB0000177	ENSG00000008130	NADK	FALSE
98075	MR-IVW LD	GCST90200377	histidine	NAMPT:P43490:OID21227:v1:Oncology	NAMPT:P43490:OID21227:v1:Oncology	3	0.00500563	0.046741	0.914715	PPP	P43490	Chen et al.	histidine	HMDB0000177	ENSG00000105835	NAMPT	FALSE
98076	MR-IVW LD	GCST90200377	histidine	NAPRT:Q6XQN6:OID31114:v1:Neurology_II	NAPRT:Q6XQN6:OID31114:v1:Neurology_II	3	-0.0397271	0.0460832	0.388648	PPP	Q6XQN6	Chen et al.	histidine	HMDB0000177	ENSG00000147813	NAPRT	FALSE
98077	MR-IVW LD	GCST90200377	histidine	NARS1:O43776:OID31035:v1:Neurology_II	NARS1:O43776:OID31035:v1:Neurology_II	3	0.0218605	0.0460684	0.635128	PPP	O43776	Chen et al.	histidine	HMDB0000177	ENSG00000134440	NARS1	FALSE
98080	MR-IVW LD	GCST90200377	histidine	NME1:P15531:OID30451:v1:Inflammation_II	NME1:P15531:OID30451:v1:Inflammation_II	3	-0.0161339	0.0466875	0.729664	PPP	P15531	Chen et al.	histidine	HMDB0000177	ENSG00000239672	NME1	FALSE
98081	MR-IVW LD	GCST90200377	histidine	NME3:Q13232:OID20789:v1:Inflammation	NME3:Q13232:OID20789:v1:Inflammation	3	-0.103063	0.0461734	0.0256091	PPP	Q13232	Chen et al.	histidine	HMDB0000177	ENSG00000103024	NME3	FALSE
98082	MR-IVW LD	GCST90200377	histidine	NOS1:P29475:OID20863:v1:Neurology	NOS1:P29475:OID20863:v1:Neurology	3	-0.0240315	0.04673	0.607068	PPP	P29475	Chen et al.	histidine	HMDB0000177	ENSG00000089250	NOS1	FALSE
98083	MR-IVW LD	GCST90200377	histidine	NOS2:P35228:OID30087:v1:Cardiometabolic_II	NOS2:P35228:OID30087:v1:Cardiometabolic_II	3	-0.062027	0.0467716	0.184784	PPP	P35228	Chen et al.	histidine	HMDB0000177	ENSG00000007171	NOS2	FALSE
98084	MR-IVW LD	GCST90200377	histidine	NOS3:P29474:OID20834:v1:Neurology	NOS3:P29474:OID20834:v1:Neurology	3	-0.0728273	0.0467296	0.119119	PPP	P29474	Chen et al.	histidine	HMDB0000177	ENSG00000164867	NOS3	FALSE
98085	MR-IVW LD	GCST90200377	histidine	NPL:Q9BXD5:OID30329:v1:Cardiometabolic_II	NPL:Q9BXD5:OID30329:v1:Cardiometabolic_II	3	-0.197861	0.0459886	1.68965e-05	PPP	Q9BXD5	Chen et al.	histidine	HMDB0000177	ENSG00000135838	NPL	FALSE
98089	MR-IVW LD	GCST90200377	histidine	OPLAH:O14841:OID30201:v1:Cardiometabolic_II	OPLAH:O14841:OID30201:v1:Cardiometabolic_II	3	-0.0118624	0.0466443	0.799252	PPP	O14841	Chen et al.	histidine	HMDB0000177	ENSG00000178814	OPLAH	FALSE
98090	MR-IVW LD	GCST90200377	histidine	OXCT1:P55809:OID30227:v1:Cardiometabolic_II	OXCT1:P55809:OID30227:v1:Cardiometabolic_II	3	0.0709169	0.0466442	0.128416	PPP	P55809	Chen et al.	histidine	HMDB0000177	ENSG00000083720	OXCT1	FALSE
98094	MR-IVW LD	GCST90200377	histidine	PAFAH1B3:Q15102:OID30998:v1:Neurology_II	PAFAH1B3:Q15102:OID30998:v1:Neurology_II	3	-0.0591285	0.0460683	0.199318	PPP	Q15102	Chen et al.	histidine	HMDB0000177	ENSG00000079462	PAFAH1B3	FALSE
98096	MR-IVW LD	GCST90200377	histidine	PAM:P19021:OID20291:v1:Cardiometabolic	PAM:P19021:OID20291:v1:Cardiometabolic	3	-0.0839619	0.0460509	0.0682671	PPP	P19021	Chen et al.	histidine	HMDB0000177	ENSG00000145730	PAM	FALSE
98099	MR-IVW LD	GCST90200377	histidine	PCYT2:Q99447:OID31519:v1:Oncology_II	PCYT2:Q99447:OID31519:v1:Oncology_II	3	0.0061785	0.0461222	0.893435	PPP	Q99447	Chen et al.	histidine	HMDB0000177	ENSG00000185813	PCYT2	FALSE
98102	MR-IVW LD	GCST90200377	histidine	PHOSPHO1:Q8TCT1:OID20922:v1:Neurology	PHOSPHO1:Q8TCT1:OID20922:v1:Neurology	3	0.0064463	0.0463691	0.889433	PPP	Q8TCT1	Chen et al.	histidine	HMDB0000177	ENSG00000173868	PHOSPHO1	FALSE
98103	MR-IVW LD	GCST90200377	histidine	PHYKPL:Q8IUZ5:OID30634:v1:Inflammation_II	PHYKPL:Q8IUZ5:OID30634:v1:Inflammation_II	3	0.0174356	0.0465427	0.707946	PPP	Q8IUZ5	Chen et al.	histidine	HMDB0000177	ENSG00000175309	PHYKPL	FALSE
98106	MR-IVW LD	GCST90200377	histidine	PKLR:P30613:OID20682:v1:Inflammation	PKLR:P30613:OID20682:v1:Inflammation	3	-0.0507464	0.0461734	0.271751	PPP	P30613	Chen et al.	histidine	HMDB0000177	ENSG00000143627	PKLR	FALSE
98107	MR-IVW LD	GCST90200377	histidine	PLA2G7:Q13093:OID21105:v1:Neurology	PLA2G7:Q13093:OID21105:v1:Neurology	3	-0.0418844	0.0461969	0.364592	PPP	Q13093	Chen et al.	histidine	HMDB0000177	ENSG00000146070	PLA2G7	FALSE
98111	MR-IVW LD	GCST90200377	histidine	PMVK:Q15126:OID20850:v1:Neurology	PMVK:Q15126:OID20850:v1:Neurology	3	0.0569283	0.0467726	0.223554	PPP	Q15126	Chen et al.	histidine	HMDB0000177	ENSG00000163344	PMVK	FALSE
98114	MR-IVW LD	GCST90200377	histidine	PPT1:P50897:OID30947:v1:Neurology_II	PPT1:P50897:OID30947:v1:Neurology_II	3	0.0327353	0.046663	0.482975	PPP	P50897	Chen et al.	histidine	HMDB0000177	ENSG00000131238	PPT1	FALSE
98116	MR-IVW LD	GCST90200377	histidine	RAB10:P61026:OID30357:v1:Cardiometabolic_II	RAB10:P61026:OID30357:v1:Cardiometabolic_II	3	0.0396485	0.0460217	0.388953	PPP	P61026	Chen et al.	histidine	HMDB0000177	ENSG00000084733	RAB10	FALSE
98119	MR-IVW LD	GCST90200377	histidine	RAB27B:O00194:OID30354:v1:Cardiometabolic_II	RAB27B:O00194:OID30354:v1:Cardiometabolic_II	3	0.0402813	0.0460214	0.381426	PPP	O00194	Chen et al.	histidine	HMDB0000177	ENSG00000041353	RAB27B	FALSE
98120	MR-IVW LD	GCST90200377	histidine	RAB2B:Q8WUD1:OID31362:v1:Oncology_II	RAB2B:Q8WUD1:OID31362:v1:Oncology_II	3	0.0158558	0.0461345	0.731082	PPP	Q8WUD1	Chen et al.	histidine	HMDB0000177	ENSG00000129472	RAB2B	FALSE
98121	MR-IVW LD	GCST90200377	histidine	RAB6B:Q9NRW1:OID20817:v1:Neurology	RAB6B:Q9NRW1:OID20817:v1:Neurology	3	-0.0150427	0.0467304	0.747526	PPP	Q9NRW1	Chen et al.	histidine	HMDB0000177	ENSG00000154917	RAB6B	FALSE
98123	MR-IVW LD	GCST90200377	histidine	RAC3:P60763:OID30958:v1:Neurology_II	RAC3:P60763:OID30958:v1:Neurology_II	3	-0.0310445	0.0466632	0.505866	PPP	P60763	Chen et al.	histidine	HMDB0000177	ENSG00000169750	RAC3	FALSE
98124	MR-IVW LD	GCST90200377	histidine	RALB:P11234:OID30567:v1:Inflammation_II	RALB:P11234:OID30567:v1:Inflammation_II	3	-0.10796	0.0466867	0.0207532	PPP	P11234	Chen et al.	histidine	HMDB0000177	ENSG00000144118	RALB	FALSE
98125	MR-IVW LD	GCST90200377	histidine	RAP1A:P62834:OID30452:v1:Inflammation_II	RAP1A:P62834:OID30452:v1:Inflammation_II	3	-0.0551033	0.0466876	0.237898	PPP	P62834	Chen et al.	histidine	HMDB0000177	ENSG00000116473	RAP1A	FALSE
98127	MR-IVW LD	GCST90200377	histidine	RBKS:Q9H477:OID20986:v1:Neurology	RBKS:Q9H477:OID20986:v1:Neurology	3	-0.12329	0.0467558	0.00836688	PPP	Q9H477	Chen et al.	histidine	HMDB0000177	ENSG00000171174	RBKS	FALSE
98133	MR-IVW LD	GCST90200377	histidine	SAT1:P21673:OID30111:v1:Cardiometabolic_II	SAT1:P21673:OID30111:v1:Cardiometabolic_II	3	-0.0234048	0.0467724	0.616796	PPP	P21673	Chen et al.	histidine	HMDB0000177	ENSG00000130066	SAT1	FALSE
98135	MR-IVW LD	GCST90200377	histidine	SAT2:Q96F10:OID31306:v1:Oncology_II	SAT2:Q96F10:OID31306:v1:Oncology_II	3	-0.0115045	0.0464401	0.804345	PPP	Q96F10	Chen et al.	histidine	HMDB0000177	ENSG00000141504	SAT2	FALSE
98136	MR-IVW LD	GCST90200377	histidine	SCLY:Q96I15:OID21425:v1:Oncology	SCLY:Q96I15:OID21425:v1:Oncology	3	-0.0764086	0.0460861	0.0973268	PPP	Q96I15	Chen et al.	histidine	HMDB0000177	ENSG00000132330	SCLY	FALSE
98137	MR-IVW LD	GCST90200377	histidine	SDHB:P21912:OID31436:v1:Oncology_II	SDHB:P21912:OID31436:v1:Oncology_II	3	-0.00139712	0.0461203	0.975833	PPP	P21912	Chen et al.	histidine	HMDB0000177	ENSG00000117118	SDHB	FALSE
98141	MR-IVW LD	GCST90200377	histidine	SETMAR:Q53H47:OID20948:v1:Neurology	SETMAR:Q53H47:OID20948:v1:Neurology	3	0.0158597	0.0464583	0.732821	PPP	Q53H47	Chen et al.	histidine	HMDB0000177	ENSG00000170364	SETMAR	FALSE
98142	MR-IVW LD	GCST90200377	histidine	SHMT1:P34896:OID20714:v1:Inflammation	SHMT1:P34896:OID20714:v1:Inflammation	3	-0.0509201	0.0461302	0.269665	PPP	P34896	Chen et al.	histidine	HMDB0000177	ENSG00000176974	SHMT1	FALSE
98143	MR-IVW LD	GCST90200377	histidine	SIRT1:Q96EB6:OID30439:v1:Inflammation_II	SIRT1:Q96EB6:OID30439:v1:Inflammation_II	3	0.0119331	0.0466889	0.79827	PPP	Q96EB6	Chen et al.	histidine	HMDB0000177	ENSG00000096717	SIRT1	FALSE
98145	MR-IVW LD	GCST90200377	histidine	SIRT2:Q8IXJ6:OID21375:v1:Oncology	SIRT2:Q8IXJ6:OID21375:v1:Oncology	3	-0.00442695	0.0463024	0.923831	PPP	Q8IXJ6	Chen et al.	histidine	HMDB0000177	ENSG00000068903	SIRT2	FALSE
98148	MR-IVW LD	GCST90200377	histidine	SLC16A1:P53985:OID20799:v1:Neurology	SLC16A1:P53985:OID20799:v1:Neurology	3	-0.0498605	0.0467293	0.285969	PPP	P53985	Chen et al.	histidine	HMDB0000177	ENSG00000155380	SLC16A1	FALSE
98149	MR-IVW LD	GCST90200377	histidine	SLC1A4:P43007:OID30926:v1:Neurology_II	SLC1A4:P43007:OID30926:v1:Neurology_II	3	-0.02507	0.046663	0.591091	PPP	P43007	Chen et al.	histidine	HMDB0000177	ENSG00000115902	SLC1A4	FALSE
98152	MR-IVW LD	GCST90200377	histidine	SMPD3:Q9NY59:OID30477:v1:Inflammation_II	SMPD3:Q9NY59:OID30477:v1:Inflammation_II	3	-0.0750896	0.0466865	0.107753	PPP	Q9NY59	Chen et al.	histidine	HMDB0000177	ENSG00000103056	SMPD3	FALSE
98153	MR-IVW LD	GCST90200377	histidine	SMS:P52788:OID30853:v1:Neurology_II	SMS:P52788:OID30853:v1:Neurology_II	3	0.037199	0.046769	0.426394	PPP	P52788	Chen et al.	histidine	HMDB0000177	ENSG00000102172	SMS	FALSE
98157	MR-IVW LD	GCST90200377	histidine	SPTLC1:O15269:OID31086:v1:Neurology_II	SPTLC1:O15269:OID31086:v1:Neurology_II	3	0.0450928	0.046083	0.32782	PPP	O15269	Chen et al.	histidine	HMDB0000177	ENSG00000090054	SPTLC1	FALSE
98159	MR-IVW LD	GCST90200377	histidine	SULT1A1:P50225:OID21031:v1:Neurology	SULT1A1:P50225:OID21031:v1:Neurology	3	0.0071249	0.0460091	0.876933	PPP	P50225	Chen et al.	histidine	HMDB0000177	ENSG00000196502	SULT1A1	FALSE
98161	MR-IVW LD	GCST90200377	histidine	SUOX:P51687:OID31031:v1:Neurology_II	SUOX:P51687:OID31031:v1:Neurology_II	3	-0.137853	0.0460671	0.00276764	PPP	P51687	Chen et al.	histidine	HMDB0000177	ENSG00000139531	SUOX	FALSE
98162	MR-IVW LD	GCST90200377	histidine	TARS1:P26639:OID31343:v1:Oncology_II	TARS1:P26639:OID31343:v1:Oncology_II	3	-0.0144551	0.0461353	0.754037	PPP	P26639	Chen et al.	histidine	HMDB0000177	ENSG00000113407	TARS	FALSE
98163	MR-IVW LD	GCST90200377	histidine	TDO2:P48775:OID30910:v1:Neurology_II	TDO2:P48775:OID30910:v1:Neurology_II	3	-0.0806534	0.0466622	0.0839069	PPP	P48775	Chen et al.	histidine	HMDB0000177	ENSG00000151790	TDO2	FALSE
98164	MR-IVW LD	GCST90200377	histidine	THTPA:Q9BU02:OID31375:v1:Oncology_II	THTPA:Q9BU02:OID31375:v1:Oncology_II	3	0.000552754	0.0461804	0.99045	PPP	Q9BU02	Chen et al.	histidine	HMDB0000177	ENSG00000259431	THTPA	FALSE
98166	MR-IVW LD	GCST90200377	histidine	TIGAR:Q9NQ88:OID20894:v1:Neurology	TIGAR:Q9NQ88:OID20894:v1:Neurology	3	-0.0420966	0.0467736	0.368116	PPP	Q9NQ88	Chen et al.	histidine	HMDB0000177	ENSG00000078237	TIGAR	FALSE
98168	MR-IVW LD	GCST90200377	histidine	TK1:P04183:OID31294:v1:Oncology_II	TK1:P04183:OID31294:v1:Oncology_II	3	-0.0866319	0.0464388	0.0621105	PPP	P04183	Chen et al.	histidine	HMDB0000177	ENSG00000167900	TK1	FALSE
98170	MR-IVW LD	GCST90200377	histidine	TPK1:Q9H3S4:OID30338:v1:Cardiometabolic_II	TPK1:Q9H3S4:OID30338:v1:Cardiometabolic_II	3	0.0535981	0.0460195	0.244148	PPP	Q9H3S4	Chen et al.	histidine	HMDB0000177	ENSG00000196511	TPK1	FALSE
98171	MR-IVW LD	GCST90200377	histidine	TREH:O43280:OID30388:v1:Cardiometabolic_II	TREH:O43280:OID30388:v1:Cardiometabolic_II	3	-0.0732957	0.0460346	0.111343	PPP	O43280	Chen et al.	histidine	HMDB0000177	ENSG00000118094	TREH	FALSE
98172	MR-IVW LD	GCST90200377	histidine	TYMP:P19971:OID20234:v1:Cardiometabolic	TYMP:P19971:OID20234:v1:Cardiometabolic	3	0.00355954	0.0463644	0.938804	PPP	P19971	Chen et al.	histidine	HMDB0000177	ENSG00000025708	TYMP	FALSE
98174	MR-IVW LD	GCST90200377	histidine	UPB1:Q9UBR1:OID30352:v1:Cardiometabolic_II	UPB1:Q9UBR1:OID30352:v1:Cardiometabolic_II	3	-0.165531	0.0460201	0.000321993	PPP	Q9UBR1	Chen et al.	histidine	HMDB0000177	ENSG00000100024	UPB1	FALSE
98176	MR-IVW LD	GCST90200377	histidine	VNN1:O95497:OID30711:v1:Inflammation_II	VNN1:O95497:OID30711:v1:Inflammation_II	3	-0.132791	0.045992	0.00388617	PPP	O95497	Chen et al.	histidine	HMDB0000177	ENSG00000112299	VNN1	FALSE
98177	MR-IVW LD	GCST90200377	histidine	VNN2:O95498:OID21310:v1:Oncology	VNN2:O95498:OID21310:v1:Oncology	3	0.052333	0.0463011	0.25836	PPP	O95498	Chen et al.	histidine	HMDB0000177	ENSG00000112303	VNN2	FALSE
98178	MR-IVW LD	GCST90200377	histidine	WARS:P23381:OID21084:v1:Neurology	WARS:P23381:OID21084:v1:Neurology	3	0.0836133	0.0461919	0.0702755	PPP	P23381	Chen et al.	histidine	HMDB0000177	ENSG00000140105	WARS	FALSE
98179	MR-IVW LD	GCST90200377	histidine	YARS1:P54577:OID31494:v1:Oncology_II	YARS1:P54577:OID31494:v1:Oncology_II	3	0.019725	0.0461207	0.668883	PPP	P54577	Chen et al.	histidine	HMDB0000177	ENSG00000134684	YARS	FALSE
98180	MR-IVW LD	GCST90200378	cortisol	10024_44_HOGA1_HOGA1	10024_44_HOGA1_HOGA1	1	0.0270196	0.0741215	0.715461	DeCODE	Q86XE5	Chen et al.	cortisol	HMDB0000063	ENSG00000241935	HOGA1	FALSE
98181	MR-IVW LD	GCST90200378	cortisol	10086_39_CBS_CBS	10086_39_CBS_CBS	1	0.046659	0.0741212	0.529024	DeCODE	P35520	Chen et al.	cortisol	HMDB0000063	ENSG00000160200	CBS	FALSE
98182	MR-IVW LD	GCST90200378	cortisol	10531_18_NRAS_RASN	10531_18_NRAS_RASN	1	-0.0457053	0.0741212	0.537479	DeCODE	P01111	Chen et al.	cortisol	HMDB0000063	ENSG00000213281	NRAS	FALSE
98183	MR-IVW LD	GCST90200378	cortisol	10612_18_PLOD3_PLOD3	10612_18_PLOD3_PLOD3	1	0.0908713	0.07412	0.220198	DeCODE	O60568	Chen et al.	cortisol	HMDB0000063	ENSG00000106397	PLOD3	FALSE
98184	MR-IVW LD	GCST90200378	cortisol	11098_1_PDXK_PDXK	11098_1_PDXK_PDXK	1	0.0814161	0.0741172	0.271996	DeCODE	O00764	Chen et al.	cortisol	HMDB0000063	ENSG00000160209	PDXK	FALSE
98185	MR-IVW LD	GCST90200378	cortisol	11241_8_ASL_ARLY	11241_8_ASL_ARLY	1	-0.04492	0.0741181	0.544475	DeCODE	P04424	Chen et al.	cortisol	HMDB0000063	ENSG00000126522	ASL	FALSE
98186	MR-IVW LD	GCST90200378	cortisol	11247_20_NAGS_NAGS	11247_20_NAGS_NAGS	1	-0.0934154	0.0741168	0.207532	DeCODE	Q8N159	Chen et al.	cortisol	HMDB0000063	ENSG00000161653	NAGS	FALSE
98187	MR-IVW LD	GCST90200378	cortisol	11280_6_GAD1_DCE1	11280_6_GAD1_DCE1	1	0.048805	0.074118	0.510232	DeCODE	Q99259	Chen et al.	cortisol	HMDB0000063	ENSG00000128683	GAD1	FALSE
98188	MR-IVW LD	GCST90200378	cortisol	11348_132_P4HA2_P4HA2	11348_132_P4HA2_P4HA2	1	-0.0857951	0.074117	0.247043	DeCODE	O15460	Chen et al.	cortisol	HMDB0000063	ENSG00000072682	P4HA2	FALSE
98189	MR-IVW LD	GCST90200378	cortisol	11361_73_TYMP_TP	11361_73_TYMP_TP	1	0.0379579	0.0741182	0.608562	DeCODE	P19971	Chen et al.	cortisol	HMDB0000063	ENSG00000025708	TYMP	FALSE
98190	MR-IVW LD	GCST90200378	cortisol	11368_32_AK2_KAD2	11368_32_AK2_KAD2	1	0.0536561	0.0741179	0.469109	DeCODE	P54819	Chen et al.	cortisol	HMDB0000063	ENSG00000004455	AK2	FALSE
98191	MR-IVW LD	GCST90200378	cortisol	11377_19_ADH7_ADH7	11377_19_ADH7_ADH7	1	0.0247037	0.0741183	0.738907	DeCODE	P40394	Chen et al.	cortisol	HMDB0000063	ENSG00000196344	ADH7	FALSE
98192	MR-IVW LD	GCST90200378	cortisol	11381_56_PRPS1_PRPS1	11381_56_PRPS1_PRPS1	1	0.100109	0.0741165	0.176793	DeCODE	P60891	Chen et al.	cortisol	HMDB0000063	ENSG00000147224	PRPS1	FALSE
98193	MR-IVW LD	GCST90200378	cortisol	11382_5_BLVRA_BIEA	11382_5_BLVRA_BIEA	1	0.0619249	0.0741177	0.40344	DeCODE	P53004	Chen et al.	cortisol	HMDB0000063	ENSG00000106605	BLVRA	FALSE
98194	MR-IVW LD	GCST90200378	cortisol	11391_69_MVK_MVK	11391_69_MVK_MVK	1	-0.0148861	0.0741184	0.840822	DeCODE	Q03426	Chen et al.	cortisol	HMDB0000063	ENSG00000110921	MVK	FALSE
98195	MR-IVW LD	GCST90200378	cortisol	11402_17_KMT2C_KMT2C	11402_17_KMT2C_KMT2C	1	0.698504	0.0740253	3.8721e-21	DeCODE	Q8NEZ4	Chen et al.	cortisol	HMDB0000063	ENSG00000055609	KMT2C	FALSE
98196	MR-IVW LD	GCST90200378	cortisol	11424_4_FAH_FAAA	11424_4_FAH_FAAA	1	-0.120785	0.0741157	0.103168	DeCODE	P16930	Chen et al.	cortisol	HMDB0000063	ENSG00000103876	FAH	FALSE
98197	MR-IVW LD	GCST90200378	cortisol	11441_11_PYGL_PYGL	11441_11_PYGL_PYGL	1	0.0503509	0.074118	0.496926	DeCODE	P06737	Chen et al.	cortisol	HMDB0000063	ENSG00000100504	PYGL	FALSE
98198	MR-IVW LD	GCST90200378	cortisol	11448_34_GALK1_GALK1	11448_34_GALK1_GALK1	1	-0.344105	0.0740959	3.41642e-06	DeCODE	P51570	Chen et al.	cortisol	HMDB0000063	ENSG00000108479	GALK1	FALSE
98199	MR-IVW LD	GCST90200378	cortisol	11572_4_DNM2_DYN2	11572_4_DNM2_DYN2	1	0.0454364	0.0741181	0.539859	DeCODE	P50570	Chen et al.	cortisol	HMDB0000063	ENSG00000079805	DNM2	FALSE
98200	MR-IVW LD	GCST90200378	cortisol	11645_9_P4HA1_P4HA1	11645_9_P4HA1_P4HA1	1	0.019016	0.0741184	0.797517	DeCODE	P13674	Chen et al.	cortisol	HMDB0000063	ENSG00000122884	P4HA1	FALSE
98201	MR-IVW LD	GCST90200378	cortisol	11653_69_SLC6A9_SC6A9	11653_69_SLC6A9_SC6A9	1	0.0456564	0.0741181	0.537897	DeCODE	P48067	Chen et al.	cortisol	HMDB0000063	ENSG00000196517	SLC6A9	FALSE
98202	MR-IVW LD	GCST90200378	cortisol	11709_29_CPT1B_CPT1B	11709_29_CPT1B_CPT1B	1	-0.144065	0.0741145	0.0519167	DeCODE	Q92523	Chen et al.	cortisol	HMDB0000063	ENSG00000205560	CPT1B	FALSE
98203	MR-IVW LD	GCST90200378	cortisol	12018_84_TPK1_TPK1	12018_84_TPK1_TPK1	1	0.0486139	0.074118	0.51189	DeCODE	Q9H3S4	Chen et al.	cortisol	HMDB0000063	ENSG00000196511	TPK1	FALSE
98204	MR-IVW LD	GCST90200378	cortisol	12334_25_SHMT1_cSHMT	12334_25_SHMT1_cSHMT	1	0.0455794	0.0741181	0.538583	DeCODE	P34896	Chen et al.	cortisol	HMDB0000063	ENSG00000176974	SHMT1	FALSE
98205	MR-IVW LD	GCST90200378	cortisol	12340_17_AARS_SYAC	12340_17_AARS_SYAC	1	0.053586	0.0741179	0.46969	DeCODE	P49588	Chen et al.	cortisol	HMDB0000063	ENSG00000090861	AARS	FALSE
98206	MR-IVW LD	GCST90200378	cortisol	12348_46_SARS2_SYSM	12348_46_SARS2_SYSM	1	0.131327	0.0741152	0.0764068	DeCODE	Q9NP81	Chen et al.	cortisol	HMDB0000063	ENSG00000104835	SARS2	FALSE
98207	MR-IVW LD	GCST90200378	cortisol	12374_8_PAFAH1B3_PA1B3	12374_8_PAFAH1B3_PA1B3	1	0.0434272	0.0741181	0.55793	DeCODE	Q15102	Chen et al.	cortisol	HMDB0000063	ENSG00000079462	PAFAH1B3	FALSE
98208	MR-IVW LD	GCST90200378	cortisol	12395_86_DARS2_SYDM	12395_86_DARS2_SYDM	1	0.0678219	0.0741176	0.360161	DeCODE	Q6PI48	Chen et al.	cortisol	HMDB0000063	ENSG00000117593	DARS2	FALSE
98209	MR-IVW LD	GCST90200378	cortisol	12422_143_ALOX15B_LX15B	12422_143_ALOX15B_LX15B	1	0.0130096	0.0741184	0.860668	DeCODE	O15296	Chen et al.	cortisol	HMDB0000063	ENSG00000179593	ALOX15B	FALSE
98210	MR-IVW LD	GCST90200378	cortisol	12425_104_ARF6_ARF6	12425_104_ARF6_ARF6	1	-0.0634717	0.0741177	0.391796	DeCODE	P62330	Chen et al.	cortisol	HMDB0000063	ENSG00000165527	ARF6	FALSE
98211	MR-IVW LD	GCST90200378	cortisol	12428_2_LYPLAL1_LYPL1	12428_2_LYPLAL1_LYPL1	1	0.0271417	0.0741183	0.71422	DeCODE	Q5VWZ2	Chen et al.	cortisol	HMDB0000063	ENSG00000143353	LYPLAL1	FALSE
98212	MR-IVW LD	GCST90200378	cortisol	12450_42_PMVK_PMVK	12450_42_PMVK_PMVK	1	0.0308039	0.0741183	0.6777	DeCODE	Q15126	Chen et al.	cortisol	HMDB0000063	ENSG00000163344	PMVK	FALSE
98213	MR-IVW LD	GCST90200378	cortisol	12462_20_SETMAR_SETMR	12462_20_SETMAR_SETMR	1	0.0336005	0.0741182	0.650307	DeCODE	Q53H47	Chen et al.	cortisol	HMDB0000063	ENSG00000170364	SETMAR	FALSE
98214	MR-IVW LD	GCST90200378	cortisol	12476_50_TIGAR_TIGAR	12476_50_TIGAR_TIGAR	1	0.112286	0.074116	0.129772	DeCODE	Q9NQ88	Chen et al.	cortisol	HMDB0000063	ENSG00000078237	TIGAR	FALSE
98215	MR-IVW LD	GCST90200378	cortisol	12507_16_ITPKC_IP3KC	12507_16_ITPKC_IP3KC	1	0.00584588	0.0741184	0.937134	DeCODE	Q96DU7	Chen et al.	cortisol	HMDB0000063	ENSG00000086544	ITPKC	FALSE
98216	MR-IVW LD	GCST90200378	cortisol	12515_45_UCK2_UCK2	12515_45_UCK2_UCK2	1	0.0927196	0.0741168	0.210937	DeCODE	Q9BZX2	Chen et al.	cortisol	HMDB0000063	ENSG00000143179	UCK2	FALSE
98217	MR-IVW LD	GCST90200378	cortisol	12524_18_SAT2_SAT2	12524_18_SAT2_SAT2	1	-0.130239	0.0741152	0.0788752	DeCODE	Q96F10	Chen et al.	cortisol	HMDB0000063	ENSG00000141504	SAT2	FALSE
98218	MR-IVW LD	GCST90200378	cortisol	12581_39_IMPA2_IMPA2	12581_39_IMPA2_IMPA2	1	-0.0167179	0.0741184	0.821546	DeCODE	O14732	Chen et al.	cortisol	HMDB0000063	ENSG00000141401	IMPA2	FALSE
98219	MR-IVW LD	GCST90200378	cortisol	12632_14_NAT1_ARY1	12632_14_NAT1_ARY1	1	-0.0346145	0.0741182	0.640488	DeCODE	P18440	Chen et al.	cortisol	HMDB0000063	ENSG00000171428	NAT1	FALSE
98220	MR-IVW LD	GCST90200378	cortisol	12636_113_SMYD2_SMYD2	12636_113_SMYD2_SMYD2	1	0.0927738	0.0741168	0.21067	DeCODE	Q9NRG4	Chen et al.	cortisol	HMDB0000063	ENSG00000143499	SMYD2	FALSE
98221	MR-IVW LD	GCST90200378	cortisol	12637_7_CRAT_CACP	12637_7_CRAT_CACP	1	0.0427563	0.0741181	0.564029	DeCODE	P43155	Chen et al.	cortisol	HMDB0000063	ENSG00000095321	CRAT	FALSE
98222	MR-IVW LD	GCST90200378	cortisol	12641_3_INPP5B_I5P2	12641_3_INPP5B_I5P2	1	0.0548761	0.0741179	0.459064	DeCODE	P32019	Chen et al.	cortisol	HMDB0000063	ENSG00000204084	INPP5B	FALSE
98223	MR-IVW LD	GCST90200378	cortisol	12644_63_ADSS_PURA2	12644_63_ADSS_PURA2	1	0.0725433	0.0741174	0.327698	DeCODE	P30520	Chen et al.	cortisol	HMDB0000063	ENSG00000035687	ADSS	FALSE
98224	MR-IVW LD	GCST90200378	cortisol	12647_52_SETD2_SETD2	12647_52_SETD2_SETD2	1	0.0512752	0.0741179	0.489059	DeCODE	Q9BYW2	Chen et al.	cortisol	HMDB0000063	ENSG00000181555	SETD2	FALSE
98225	MR-IVW LD	GCST90200378	cortisol	12658_72_PANK3_PANK3	12658_72_PANK3_PANK3	1	-0.130986	0.0741152	0.0771724	DeCODE	Q9H999	Chen et al.	cortisol	HMDB0000063	ENSG00000120137	PANK3	FALSE
98226	MR-IVW LD	GCST90200378	cortisol	12667_2_GDA_GUAD	12667_2_GDA_GUAD	1	-0.0233321	0.0741183	0.752917	DeCODE	Q9Y2T3	Chen et al.	cortisol	HMDB0000063	ENSG00000119125	GDA	FALSE
98227	MR-IVW LD	GCST90200378	cortisol	12675_14_DARS_SYDC	12675_14_DARS_SYDC	1	0.0740117	0.0741174	0.318001	DeCODE	P14868	Chen et al.	cortisol	HMDB0000063	ENSG00000115866	DARS	FALSE
98228	MR-IVW LD	GCST90200378	cortisol	12686_15_MPST_THTM	12686_15_MPST_THTM	1	-0.0967344	0.0741167	0.191837	DeCODE	P25325	Chen et al.	cortisol	HMDB0000063	ENSG00000128309	MPST	FALSE
98229	MR-IVW LD	GCST90200378	cortisol	12691_44_SHMT2_GLYM	12691_44_SHMT2_GLYM	1	0.0473249	0.074118	0.523144	DeCODE	P34897	Chen et al.	cortisol	HMDB0000063	ENSG00000182199	SHMT2	FALSE
98230	MR-IVW LD	GCST90200378	cortisol	12692_56_DOT1L_DOT1L	12692_56_DOT1L_DOT1L	1	0.0126634	0.0741184	0.864338	DeCODE	Q8TEK3	Chen et al.	cortisol	HMDB0000063	ENSG00000104885	DOT1L	FALSE
98231	MR-IVW LD	GCST90200378	cortisol	12697_30_PIP4K2A_PI42A	12697_30_PIP4K2A_PI42A	1	0.0803381	0.0741172	0.278395	DeCODE	P48426	Chen et al.	cortisol	HMDB0000063	ENSG00000150867	PIP4K2A	FALSE
98232	MR-IVW LD	GCST90200378	cortisol	12700_9_ACLY_ACLY	12700_9_ACLY_ACLY	1	0.0518869	0.0741179	0.48389	DeCODE	P53396	Chen et al.	cortisol	HMDB0000063	ENSG00000131473	ACLY	FALSE
98233	MR-IVW LD	GCST90200378	cortisol	12786_61_GPCPD1_GDE5	12786_61_GPCPD1_GDE5	1	0.0245797	0.0741183	0.74017	DeCODE	Q9NPB8	Chen et al.	cortisol	HMDB0000063	ENSG00000125772	GPCPD1	FALSE
98234	MR-IVW LD	GCST90200378	cortisol	12812_25_ACYP2_ACYP2	12812_25_ACYP2_ACYP2	1	0.0553172	0.0741179	0.455461	DeCODE	P14621	Chen et al.	cortisol	HMDB0000063	ENSG00000170634	ACYP2	FALSE
98235	MR-IVW LD	GCST90200378	cortisol	12815_9_IARS_SYIC	12815_9_IARS_SYIC	1	0.00511666	0.0741184	0.944963	DeCODE	P41252	Chen et al.	cortisol	HMDB0000063	ENSG00000196305	IARS	FALSE
98236	MR-IVW LD	GCST90200378	cortisol	12818_159_SLC14A2_UT2	12818_159_SLC14A2_UT2	1	-0.285559	0.0741029	0.000116419	DeCODE	Q15849	Chen et al.	cortisol	HMDB0000063	ENSG00000132874	SLC14A2	FALSE
98237	MR-IVW LD	GCST90200378	cortisol	12881_17_RDH16_RDH16	12881_17_RDH16_RDH16	1	0.018832	0.0741184	0.799434	DeCODE	O75452	Chen et al.	cortisol	HMDB0000063	ENSG00000139547	RDH16	FALSE
98238	MR-IVW LD	GCST90200378	cortisol	12895_28_DGKB_DGKB	12895_28_DGKB_DGKB	1	-0.022664	0.0741184	0.759771	DeCODE	Q9Y6T7	Chen et al.	cortisol	HMDB0000063	ENSG00000136267	DGKB	FALSE
98239	MR-IVW LD	GCST90200378	cortisol	12960_9_GCK_HXK4	12960_9_GCK_HXK4	1	-0.0776549	0.0741173	0.294763	DeCODE	P35557	Chen et al.	cortisol	HMDB0000063	ENSG00000106633	GCK	FALSE
98240	MR-IVW LD	GCST90200378	cortisol	13059_33_RFK_RIFK	13059_33_RFK_RIFK	1	0.0270932	0.0741183	0.714708	DeCODE	Q969G6	Chen et al.	cortisol	HMDB0000063	ENSG00000135002	RFK	FALSE
98241	MR-IVW LD	GCST90200378	cortisol	13083_18_VARS_SYVC	13083_18_VARS_SYVC	1	-0.17049	0.0741129	0.0214252	DeCODE	P26640	Chen et al.	cortisol	HMDB0000063	ENSG00000204394	VARS1	FALSE
98242	MR-IVW LD	GCST90200378	cortisol	13130_150_HK2_HXK2	13130_150_HK2_HXK2	1	0.115629	0.0741159	0.118735	DeCODE	P52789	Chen et al.	cortisol	HMDB0000063	ENSG00000159399	HK2	FALSE
98243	MR-IVW LD	GCST90200378	cortisol	13131_5_HK1_HXK1	13131_5_HK1_HXK1	1	-0.101975	0.0741165	0.168859	DeCODE	P19367	Chen et al.	cortisol	HMDB0000063	ENSG00000156515	HK1	FALSE
98244	MR-IVW LD	GCST90200378	cortisol	13430_50_SLC14A1_UT1	13430_50_SLC14A1_UT1	1	0.0183708	0.0741152	0.804236	DeCODE	Q13336	Chen et al.	cortisol	HMDB0000063	ENSG00000141469	SLC14A1	FALSE
98245	MR-IVW LD	GCST90200378	cortisol	13473_55_ITPKA_IP3KA	13473_55_ITPKA_IP3KA	1	0.0518991	0.0741148	0.483769	DeCODE	P23677	Chen et al.	cortisol	HMDB0000063	ENSG00000137825	ITPKA	FALSE
98246	MR-IVW LD	GCST90200378	cortisol	13494_6_CERS5_CERS5	13494_6_CERS5_CERS5	1	0.0263521	0.0741152	0.722173	DeCODE	Q8N5B7	Chen et al.	cortisol	HMDB0000063	ENSG00000139624	CERS5	FALSE
98247	MR-IVW LD	GCST90200378	cortisol	13498_1_MIOX_MIOX	13498_1_MIOX_MIOX	1	-0.286165	0.0740997	0.000112513	DeCODE	Q9UGB7	Chen et al.	cortisol	HMDB0000063	ENSG00000100253	MIOX	FALSE
98248	MR-IVW LD	GCST90200378	cortisol	13595_20_THTPA_THTPA	13595_20_THTPA_THTPA	1	-0.126183	0.0741123	0.0886451	DeCODE	Q9BU02	Chen et al.	cortisol	HMDB0000063	ENSG00000259431	THTPA	FALSE
98249	MR-IVW LD	GCST90200378	cortisol	13596_3_RAB27B_RB27B	13596_3_RAB27B_RB27B	1	-0.0207606	0.0741152	0.779392	DeCODE	O00194	Chen et al.	cortisol	HMDB0000063	ENSG00000041353	RAB27B	FALSE
98250	MR-IVW LD	GCST90200378	cortisol	13623_4_MLL2_MLL2	13623_4_MLL2_MLL2	1	-0.0518638	0.0741148	0.484067	DeCODE	O14686	Chen et al.	cortisol	HMDB0000063	ENSG00000167548	KMT2D	FALSE
98251	MR-IVW LD	GCST90200378	cortisol	13624_17_NADK_NADK	13624_17_NADK_NADK	1	0.17505	0.0741095	0.0181741	DeCODE	O95544	Chen et al.	cortisol	HMDB0000063	ENSG00000008130	NADK	FALSE
98252	MR-IVW LD	GCST90200378	cortisol	13689_2_ODC1_Ornithine_decarboxylase	13689_2_ODC1_Ornithine_decarboxylase	1	-0.166057	0.0741038	0.0250345	DeCODE	P11926	Chen et al.	cortisol	HMDB0000063	ENSG00000115758	ODC1	FALSE
98253	MR-IVW LD	GCST90200378	cortisol	13936_24_PGK2_PGK2	13936_24_PGK2_PGK2	1	0.105376	0.0741069	0.155043	DeCODE	P07205	Chen et al.	cortisol	HMDB0000063	ENSG00000170950	PGK2	FALSE
98254	MR-IVW LD	GCST90200378	cortisol	13941_82_FARS2_SYFM	13941_82_FARS2_SYFM	1	-0.0802269	0.0741078	0.278999	DeCODE	O95363	Chen et al.	cortisol	HMDB0000063	ENSG00000145982	FARS2	FALSE
98255	MR-IVW LD	GCST90200378	cortisol	13947_371_NUDT12_NUD12	13947_371_NUDT12_NUD12	1	0.0972725	0.0741072	0.189321	DeCODE	Q9BQG2	Chen et al.	cortisol	HMDB0000063	ENSG00000112874	NUDT12	FALSE
98256	MR-IVW LD	GCST90200378	cortisol	13990_1_PC_pyruvate_carboxylase	13990_1_PC_pyruvate_carboxylase	1	0.0253252	0.0741089	0.732554	DeCODE	P11498	Chen et al.	cortisol	HMDB0000063	ENSG00000173599	PC	FALSE
98257	MR-IVW LD	GCST90200378	cortisol	13998_26_ADSSL1_PURA1	13998_26_ADSSL1_PURA1	1	-0.033888	0.0741088	0.647474	DeCODE	Q8N142	Chen et al.	cortisol	HMDB0000063	ENSG00000185100	ADSSL1	FALSE
98258	MR-IVW LD	GCST90200378	cortisol	14006_36_GNMT_GNMT	14006_36_GNMT_GNMT	1	-0.000451967	0.074109	0.995134	DeCODE	Q14749	Chen et al.	cortisol	HMDB0000063	ENSG00000124713	GNMT	FALSE
98259	MR-IVW LD	GCST90200378	cortisol	14048_7_IL1RAP_IL_1_R_AcP	14048_7_IL1RAP_IL_1_R_AcP	1	-0.121498	0.0741062	0.101106	DeCODE	Q9NPH3	Chen et al.	cortisol	HMDB0000063	ENSG00000196083	IL1RAP	FALSE
98260	MR-IVW LD	GCST90200378	cortisol	14079_14_IL18R1_IL_18_Ra	14079_14_IL18R1_IL_18_Ra	1	-0.0885924	0.0741075	0.231908	DeCODE	Q13478	Chen et al.	cortisol	HMDB0000063	ENSG00000115604	IL18R1	FALSE
98261	MR-IVW LD	GCST90200378	cortisol	14083_25_SEPHS1_SPS1	14083_25_SEPHS1_SPS1	1	0.0865877	0.0741076	0.242644	DeCODE	P49903	Chen et al.	cortisol	HMDB0000063	ENSG00000086475	SEPHS1	FALSE
98262	MR-IVW LD	GCST90200378	cortisol	14098_28_CARS_SYCC	14098_28_CARS_SYCC	1	0.0730233	0.074108	0.324446	DeCODE	P49589	Chen et al.	cortisol	HMDB0000063	ENSG00000110619	CARS	FALSE
98263	MR-IVW LD	GCST90200378	cortisol	14226_120_BHMT2_BHMT2	14226_120_BHMT2_BHMT2	1	-0.30643	0.0740911	3.53642e-05	DeCODE	Q9H2M3	Chen et al.	cortisol	HMDB0000063	ENSG00000132840	BHMT2	FALSE
98264	MR-IVW LD	GCST90200378	cortisol	14271_23_RAB6B_RAB6B	14271_23_RAB6B_RAB6B	1	0.0403509	0.0741087	0.58611	DeCODE	Q9NRW1	Chen et al.	cortisol	HMDB0000063	ENSG00000154917	RAB6B	FALSE
98265	MR-IVW LD	GCST90200378	cortisol	14287_6_RAB5C_RAB5C	14287_6_RAB5C_RAB5C	1	0.0257646	0.0741089	0.728097	DeCODE	P51148	Chen et al.	cortisol	HMDB0000063	ENSG00000108774	RAB5C	FALSE
98266	MR-IVW LD	GCST90200378	cortisol	14332_3_RALA_RALA	14332_3_RALA_RALA	1	0.0269302	0.0741089	0.716316	DeCODE	P11233	Chen et al.	cortisol	HMDB0000063	ENSG00000006451	RALA	FALSE
98267	MR-IVW LD	GCST90200378	cortisol	15414_316_LDHA_LDHA	15414_316_LDHA_LDHA	1	0.060856	0.0741083	0.411546	DeCODE	P00338	Chen et al.	cortisol	HMDB0000063	ENSG00000134333	LDHA	FALSE
98268	MR-IVW LD	GCST90200378	cortisol	15426_5_NEU1_NEUR1	15426_5_NEU1_NEUR1	1	0.0114598	0.074109	0.87711	DeCODE	Q99519	Chen et al.	cortisol	HMDB0000063	ENSG00000204386	NEU1	FALSE
98269	MR-IVW LD	GCST90200378	cortisol	15431_31_OTC_OTCase	15431_31_OTC_OTCase	1	-0.150981	0.0741047	0.0416101	DeCODE	P00480	Chen et al.	cortisol	HMDB0000063	ENSG00000036473	OTC	FALSE
98270	MR-IVW LD	GCST90200378	cortisol	15435_4_PNP_PNP	15435_4_PNP_PNP	1	0.0449739	0.0741086	0.54394	DeCODE	P00491	Chen et al.	cortisol	HMDB0000063	ENSG00000198805	PNP	FALSE
98271	MR-IVW LD	GCST90200378	cortisol	15457_14_ANPEP_Aminopeptidase_N	15457_14_ANPEP_Aminopeptidase_N	1	0.0547883	0.0741084	0.459725	DeCODE	P15144	Chen et al.	cortisol	HMDB0000063	ENSG00000166825	ANPEP	FALSE
98272	MR-IVW LD	GCST90200378	cortisol	15480_2_VNN2_VNN2	15480_2_VNN2_VNN2	1	0.0287049	0.0741089	0.698509	DeCODE	O95498	Chen et al.	cortisol	HMDB0000063	ENSG00000112303	VNN2	FALSE
98273	MR-IVW LD	GCST90200378	cortisol	15487_164_CES1_carboxylesterase__liver	15487_164_CES1_carboxylesterase__liver	1	-0.0583755	0.0741084	0.43087	DeCODE	P23141	Chen et al.	cortisol	HMDB0000063	ENSG00000198848	CES1	FALSE
98274	MR-IVW LD	GCST90200378	cortisol	15514_26_BCHE_Pseudocholinesterase	15514_26_BCHE_Pseudocholinesterase	1	-0.0284193	0.0741089	0.701363	DeCODE	P06276	Chen et al.	cortisol	HMDB0000063	ENSG00000114200	BCHE	FALSE
98275	MR-IVW LD	GCST90200378	cortisol	15526_33_GSS_GSHB	15526_33_GSS_GSHB	1	0.0150935	0.074109	0.838615	DeCODE	P48637	Chen et al.	cortisol	HMDB0000063	ENSG00000100983	GSS	FALSE
98276	MR-IVW LD	GCST90200378	cortisol	15542_19_CKMT1A_KCRU	15542_19_CKMT1A_KCRU	1	0.0253846	0.0741089	0.731951	DeCODE	P12532	Chen et al.	cortisol	HMDB0000063	ENSG00000237289	CKMT1A	FALSE
98277	MR-IVW LD	GCST90200378	cortisol	15553_22_ACHE_ACES	15553_22_ACHE_ACES	1	-0.0579086	0.0741084	0.434565	DeCODE	P22303	Chen et al.	cortisol	HMDB0000063	ENSG00000087085	ACHE	FALSE
98278	MR-IVW LD	GCST90200378	cortisol	15556_49_AMY2B_Alpha_amylase_2B	15556_49_AMY2B_Alpha_amylase_2B	1	-0.0675824	0.0741081	0.361798	DeCODE	P19961	Chen et al.	cortisol	HMDB0000063	ENSG00000240038	AMY2B	FALSE
98279	MR-IVW LD	GCST90200378	cortisol	15588_17_GLA_galactosidase__alpha	15588_17_GLA_galactosidase__alpha	1	0.0539939	0.0741085	0.466259	DeCODE	P06280	Chen et al.	cortisol	HMDB0000063	ENSG00000102393	GLA	FALSE
98280	MR-IVW LD	GCST90200378	cortisol	15607_56_PKLR_KPYR	15607_56_PKLR_KPYR	1	0.00375388	0.074109	0.959602	DeCODE	P30613	Chen et al.	cortisol	HMDB0000063	ENSG00000143627	PKLR	FALSE
98281	MR-IVW LD	GCST90200378	cortisol	16015_19_GPT_ALT	16015_19_GPT_ALT	1	-0.101723	0.074107	0.169863	DeCODE	P24298	Chen et al.	cortisol	HMDB0000063	ENSG00000167701	GPT	FALSE
98282	MR-IVW LD	GCST90200378	cortisol	16769_20_RAC3_RAC3	16769_20_RAC3_RAC3	1	-0.00343193	0.074109	0.963064	DeCODE	P60763	Chen et al.	cortisol	HMDB0000063	ENSG00000169750	RAC3	FALSE
98283	MR-IVW LD	GCST90200378	cortisol	16809_1_NME4_NDKM	16809_1_NME4_NDKM	1	0.0528467	0.0741085	0.475784	DeCODE	O00746	Chen et al.	cortisol	HMDB0000063	ENSG00000103202	NME4	FALSE
98284	MR-IVW LD	GCST90200378	cortisol	16857_2_RAB2A_RAB2A	16857_2_RAB2A_RAB2A	1	0.0593098	0.0741083	0.42353	DeCODE	P61019	Chen et al.	cortisol	HMDB0000063	ENSG00000104388	RAB2A	FALSE
98285	MR-IVW LD	GCST90200378	cortisol	16863_47_NANP_NANP	16863_47_NANP_NANP	1	0.076601	0.0741079	0.301303	DeCODE	Q8TBE9	Chen et al.	cortisol	HMDB0000063	ENSG00000170191	NANP	FALSE
98286	MR-IVW LD	GCST90200378	cortisol	16877_19_MSRB2_MSRB2	16877_19_MSRB2_MSRB2	1	0.0561864	0.0741084	0.448352	DeCODE	Q9Y3D2	Chen et al.	cortisol	HMDB0000063	ENSG00000148450	MSRB2	FALSE
98287	MR-IVW LD	GCST90200378	cortisol	16883_57_RAB4A_RAB4A	16883_57_RAB4A_RAB4A	1	0.050586	0.0741085	0.494864	DeCODE	P20338	Chen et al.	cortisol	HMDB0000063	ENSG00000168118	RAB4A	FALSE
98288	MR-IVW LD	GCST90200378	cortisol	16932_5_SULT1E1_SULT_1E	16932_5_SULT1E1_SULT_1E	1	0.00674195	0.074109	0.927514	DeCODE	P49888	Chen et al.	cortisol	HMDB0000063	ENSG00000109193	SULT1E1	FALSE
98289	MR-IVW LD	GCST90200378	cortisol	17148_7_BLVRB_BLVRB	17148_7_BLVRB_BLVRB	1	0.0112318	0.074109	0.879535	DeCODE	P30043	Chen et al.	cortisol	HMDB0000063	ENSG00000090013	BLVRB	FALSE
98290	MR-IVW LD	GCST90200378	cortisol	17204_17_PNMT_PNMT	17204_17_PNMT_PNMT	1	-0.0891973	0.0741075	0.228736	DeCODE	Q3KPI0	Chen et al.	cortisol	HMDB0000063	ENSG00000007129	CEACAM21	FALSE
98291	MR-IVW LD	GCST90200378	cortisol	17205_21_RAB5A_RAB5A	17205_21_RAB5A_RAB5A	1	0.069368	0.0741081	0.349254	DeCODE	P20339	Chen et al.	cortisol	HMDB0000063	ENSG00000144566	RAB5A	FALSE
98292	MR-IVW LD	GCST90200378	cortisol	17209_27_SULT2B1_ST2B1	17209_27_SULT2B1_ST2B1	1	-0.0674689	0.0741082	0.362605	DeCODE	O00204	Chen et al.	cortisol	HMDB0000063	ENSG00000088002	SULT2B1	FALSE
98293	MR-IVW LD	GCST90200378	cortisol	17325_10_GUK1_KGUA	17325_10_GUK1_KGUA	1	0.0570065	0.0741084	0.441756	DeCODE	Q16774	Chen et al.	cortisol	HMDB0000063	ENSG00000143774	GUK1	FALSE
98294	MR-IVW LD	GCST90200378	cortisol	17333_20_ACADM_ACADM	17333_20_ACADM_ACADM	1	0.0245945	0.0741089	0.739988	DeCODE	P11310	Chen et al.	cortisol	HMDB0000063	ENSG00000117054	ACADM	FALSE
98295	MR-IVW LD	GCST90200378	cortisol	17357_33_SEPSECS_SPCS	17357_33_SEPSECS_SPCS	1	0.0886609	0.0741075	0.231548	DeCODE	Q9HD40	Chen et al.	cortisol	HMDB0000063	ENSG00000109618	SEPSECS	FALSE
98296	MR-IVW LD	GCST90200378	cortisol	17398_55_HMOX1_HO_1	17398_55_HMOX1_HO_1	1	0.0184633	0.074109	0.803254	DeCODE	P09601	Chen et al.	cortisol	HMDB0000063	ENSG00000100292	HMOX1	FALSE
98297	MR-IVW LD	GCST90200378	cortisol	17441_4_ALPI_Alkaline_phosphatase__intestine	17441_4_ALPI_Alkaline_phosphatase__intestine	1	-0.0302141	0.0741088	0.683495	DeCODE	P09923	Chen et al.	cortisol	HMDB0000063	ENSG00000163295	ALPI	FALSE
98298	MR-IVW LD	GCST90200378	cortisol	17450_51_HARS_Histidyl_tRNA_synthetase	17450_51_HARS_Histidyl_tRNA_synthetase	1	0.0483626	0.0741086	0.51402	DeCODE	P12081	Chen et al.	cortisol	HMDB0000063	ENSG00000170445	HARS	FALSE
98299	MR-IVW LD	GCST90200378	cortisol	17466_72_ACSF2_ACSF2	17466_72_ACSF2_ACSF2	1	0.0609945	0.0741083	0.410482	DeCODE	Q96CM8	Chen et al.	cortisol	HMDB0000063	ENSG00000167107	ACSF2	FALSE
98300	MR-IVW LD	GCST90200378	cortisol	17467_1_DHRS9_DHRS9	17467_1_DHRS9_DHRS9	1	-0.0197042	0.0741089	0.79033	DeCODE	Q9BPW9	Chen et al.	cortisol	HMDB0000063	ENSG00000073737	DHRS9	FALSE
98301	MR-IVW LD	GCST90200378	cortisol	17495_141_SIRT3_SIR3	17495_141_SIRT3_SIR3	1	-0.0291767	0.0741089	0.693802	DeCODE	Q9NTG7	Chen et al.	cortisol	HMDB0000063	ENSG00000142082	SIRT3	FALSE
98302	MR-IVW LD	GCST90200378	cortisol	17509_6_HPD_HPPD	17509_6_HPD_HPPD	1	-0.0191514	0.0741089	0.796081	DeCODE	P32754	Chen et al.	cortisol	HMDB0000063	ENSG00000158104	HPD	FALSE
98303	MR-IVW LD	GCST90200378	cortisol	17675_17_ACOT13_ACO13	17675_17_ACOT13_ACO13	1	0.0703018	0.0741081	0.342804	DeCODE	Q9NPJ3	Chen et al.	cortisol	HMDB0000063	ENSG00000112304	ACOT13	FALSE
98304	MR-IVW LD	GCST90200378	cortisol	17744_31_RAB11A_RB11A	17744_31_RAB11A_RB11A	1	0.0821338	0.0741077	0.267731	DeCODE	P62491	Chen et al.	cortisol	HMDB0000063	ENSG00000103769	RAB11A	FALSE
98305	MR-IVW LD	GCST90200378	cortisol	17752_24_ARG2_Arginase	17752_24_ARG2_Arginase	1	0.0052358	0.074109	0.943676	DeCODE	P78540	Chen et al.	cortisol	HMDB0000063	ENSG00000081181	ARG2	FALSE
98306	MR-IVW LD	GCST90200378	cortisol	17789_1_QPRT_NADC	17789_1_QPRT_NADC	1	0.0211802	0.0741089	0.775032	DeCODE	Q15274	Chen et al.	cortisol	HMDB0000063	ENSG00000103485	QPRT	FALSE
98307	MR-IVW LD	GCST90200378	cortisol	17792_158_ALDH5A1_SSDH	17792_158_ALDH5A1_SSDH	1	0.030557	0.0741088	0.6801	DeCODE	P51649	Chen et al.	cortisol	HMDB0000063	ENSG00000112294	ALDH5A1	FALSE
98308	MR-IVW LD	GCST90200378	cortisol	17814_8_BPNT1_BPNT1	17814_8_BPNT1_BPNT1	1	0.0831865	0.0741077	0.261646	DeCODE	O95861	Chen et al.	cortisol	HMDB0000063	ENSG00000162813	BPNT1	FALSE
98309	MR-IVW LD	GCST90200378	cortisol	17822_57_RERG_RERG	17822_57_RERG_RERG	1	-0.014633	0.074109	0.843473	DeCODE	Q96A58	Chen et al.	cortisol	HMDB0000063	ENSG00000134533	RERG	FALSE
98310	MR-IVW LD	GCST90200378	cortisol	17843_30_PPCS_PPCS	17843_30_PPCS_PPCS	1	0.0438387	0.0741087	0.554154	DeCODE	Q9HAB8	Chen et al.	cortisol	HMDB0000063	ENSG00000127125	PPCS	FALSE
98311	MR-IVW LD	GCST90200378	cortisol	17857_6_ACADL_ACADL	17857_6_ACADL_ACADL	1	0.0269222	0.0741089	0.716396	DeCODE	P28330	Chen et al.	cortisol	HMDB0000063	ENSG00000115361	ACADL	FALSE
98312	MR-IVW LD	GCST90200378	cortisol	18170_46_PYCR1_P5CR1	18170_46_PYCR1_P5CR1	1	0.0654199	0.0741082	0.377365	DeCODE	P32322	Chen et al.	cortisol	HMDB0000063	ENSG00000183010	PYCR1	FALSE
98313	MR-IVW LD	GCST90200378	cortisol	18178_13_SARS_SYSC	18178_13_SARS_SYSC	1	0.060479	0.0741083	0.414449	DeCODE	P49591	Chen et al.	cortisol	HMDB0000063	ENSG00000031698	SARS	FALSE
98314	MR-IVW LD	GCST90200378	cortisol	18179_56_SMS_SPSY	18179_56_SMS_SPSY	1	-0.0275363	0.0741089	0.710216	DeCODE	P52788	Chen et al.	cortisol	HMDB0000063	ENSG00000102172	SMS	FALSE
98315	MR-IVW LD	GCST90200378	cortisol	18184_28_GMPS_GUAA	18184_28_GMPS_GUAA	1	0.0831141	0.0741077	0.262062	DeCODE	P49915	Chen et al.	cortisol	HMDB0000063	ENSG00000163655	GMPS	FALSE
98316	MR-IVW LD	GCST90200378	cortisol	18186_15_TARS_SYTC	18186_15_TARS_SYTC	1	0.0607214	0.0741083	0.412581	DeCODE	P26639	Chen et al.	cortisol	HMDB0000063	ENSG00000113407	TARS	FALSE
98317	MR-IVW LD	GCST90200378	cortisol	18187_16_ASPA_ACY2	18187_16_ASPA_ACY2	1	-0.0724254	0.074108	0.328423	DeCODE	P45381	Chen et al.	cortisol	HMDB0000063	ENSG00000108381	ASPA	FALSE
98318	MR-IVW LD	GCST90200378	cortisol	18188_12_GATM_GATM	18188_12_GATM_GATM	1	-0.025346	0.0741089	0.732343	DeCODE	P50440	Chen et al.	cortisol	HMDB0000063	ENSG00000171766	GATM	FALSE
98319	MR-IVW LD	GCST90200378	cortisol	18197_97_CKMT2_KCRS	18197_97_CKMT2_KCRS	1	-0.0451438	0.0741086	0.54242	DeCODE	P17540	Chen et al.	cortisol	HMDB0000063	ENSG00000131730	CKMT2	FALSE
98320	MR-IVW LD	GCST90200378	cortisol	18232_42_PIP4K2B_PI42B	18232_42_PIP4K2B_PI42B	1	0.0738523	0.074108	0.318983	DeCODE	P78356	Chen et al.	cortisol	HMDB0000063	ENSG00000276293	PIP4K2B	FALSE
98321	MR-IVW LD	GCST90200378	cortisol	18297_8_MRAS_RASM	18297_8_MRAS_RASM	1	0.0548577	0.0741084	0.459157	DeCODE	Q8IXB1	Chen et al.	cortisol	HMDB0000063	ENSG00000077232	DNAJC10	FALSE
98322	MR-IVW LD	GCST90200378	cortisol	18309_18_CS_CISY	18309_18_CS_CISY	1	0.0531531	0.0741085	0.47323	DeCODE	O75390	Chen et al.	cortisol	HMDB0000063	ENSG00000062485	CS	FALSE
98323	MR-IVW LD	GCST90200378	cortisol	18322_15_JMJD6_JMJD6	18322_15_JMJD6_JMJD6	1	0.067784	0.0741081	0.360368	DeCODE	Q6NYC1	Chen et al.	cortisol	HMDB0000063	ENSG00000070495	JMJD6	FALSE
98324	MR-IVW LD	GCST90200378	cortisol	18324_61_SUOX_SUOX	18324_61_SUOX_SUOX	1	-0.0814049	0.0741078	0.272001	DeCODE	P51687	Chen et al.	cortisol	HMDB0000063	ENSG00000139531	SUOX	FALSE
98325	MR-IVW LD	GCST90200378	cortisol	18328_36_PYCR2_P5CR2	18328_36_PYCR2_P5CR2	1	-0.0838225	0.0741077	0.258017	DeCODE	Q96C36	Chen et al.	cortisol	HMDB0000063	ENSG00000143811	PYCR2	FALSE
98326	MR-IVW LD	GCST90200378	cortisol	18329_4_PRPS2_PRPS2	18329_4_PRPS2_PRPS2	1	0.0747426	0.074108	0.313184	DeCODE	P11908	Chen et al.	cortisol	HMDB0000063	ENSG00000101911	PRPS2	FALSE
98327	MR-IVW LD	GCST90200378	cortisol	18338_26_IDH1_IDH	18338_26_IDH1_IDH	1	0.0622398	0.0741083	0.400993	DeCODE	O75874	Chen et al.	cortisol	HMDB0000063	ENSG00000138413	IDH1	FALSE
98328	MR-IVW LD	GCST90200378	cortisol	18342_2_PSAT1_SERC	18342_2_PSAT1_SERC	1	-0.0390817	0.0741087	0.597946	DeCODE	Q9Y617	Chen et al.	cortisol	HMDB0000063	ENSG00000135069	PSAT1	FALSE
98329	MR-IVW LD	GCST90200378	cortisol	18382_109_COMT_Catechol_O_methyltransferase	18382_109_COMT_Catechol_O_methyltransferase	1	0.00719086	0.074109	0.922702	DeCODE	P21964	Chen et al.	cortisol	HMDB0000063	ENSG00000093010	COMT	FALSE
98330	MR-IVW LD	GCST90200378	cortisol	18398_1_AKR1D1_AK1D1	18398_1_AKR1D1_AK1D1	1	0.00855268	0.074109	0.908123	DeCODE	P51857	Chen et al.	cortisol	HMDB0000063	ENSG00000122787	AKR1D1	FALSE
98331	MR-IVW LD	GCST90200378	cortisol	18401_18_ALKBH3_ALKB3	18401_18_ALKBH3_ALKB3	1	0.0787344	0.0741078	0.288041	DeCODE	Q96Q83	Chen et al.	cortisol	HMDB0000063	ENSG00000166199	ALKBH3	FALSE
98332	MR-IVW LD	GCST90200378	cortisol	18403_25_AMPD2_AMPD2	18403_25_AMPD2_AMPD2	1	0.0313607	0.0741088	0.672171	DeCODE	Q01433	Chen et al.	cortisol	HMDB0000063	ENSG00000116337	AMPD2	FALSE
98333	MR-IVW LD	GCST90200378	cortisol	18422_41_MVD_ERG19	18422_41_MVD_ERG19	1	0.0808766	0.0741078	0.275124	DeCODE	P53602	Chen et al.	cortisol	HMDB0000063	ENSG00000167508	MVD	FALSE
98334	MR-IVW LD	GCST90200378	cortisol	18432_32_RALB_RALB	18432_32_RALB_RALB	1	0.0214892	0.0741089	0.771841	DeCODE	P11234	Chen et al.	cortisol	HMDB0000063	ENSG00000144118	RALB	FALSE
98335	MR-IVW LD	GCST90200378	cortisol	18900_37_HRAS_H_ras__WT_	18900_37_HRAS_H_ras__WT_	1	-0.0161503	0.074109	0.827486	DeCODE	P01112	Chen et al.	cortisol	HMDB0000063	ENSG00000174775	HRAS	FALSE
98336	MR-IVW LD	GCST90200378	cortisol	18917_53_AMY2A_Pancreatic_alpha_amylase	18917_53_AMY2A_Pancreatic_alpha_amylase	1	-0.120966	0.0741062	0.102609	DeCODE	P04746	Chen et al.	cortisol	HMDB0000063	ENSG00000243480	AMY2A	FALSE
98337	MR-IVW LD	GCST90200378	cortisol	19114_8_TK2_KITM	19114_8_TK2_KITM	1	-0.00899017	0.074109	0.903445	DeCODE	O00142	Chen et al.	cortisol	HMDB0000063	ENSG00000166548	TK2	FALSE
98338	MR-IVW LD	GCST90200378	cortisol	19207_119_ADK_ADK	19207_119_ADK_ADK	1	0.0572763	0.0741084	0.439598	DeCODE	P55263	Chen et al.	cortisol	HMDB0000063	ENSG00000156110	ADK	FALSE
98339	MR-IVW LD	GCST90200378	cortisol	19222_124_RAB5B_RAB5B	19222_124_RAB5B_RAB5B	1	0.0830399	0.0741077	0.262488	DeCODE	P61020	Chen et al.	cortisol	HMDB0000063	ENSG00000111540	RAB5B	FALSE
98340	MR-IVW LD	GCST90200378	cortisol	19223_6_RAB1A_RAB1A	19223_6_RAB1A_RAB1A	1	-0.0307263	0.0741088	0.678427	DeCODE	P62820	Chen et al.	cortisol	HMDB0000063	ENSG00000138069	RAB1A	FALSE
98341	MR-IVW LD	GCST90200378	cortisol	19239_5_ARF1_ARF1	19239_5_ARF1_ARF1	1	-0.0549326	0.0741084	0.458544	DeCODE	P84077	Chen et al.	cortisol	HMDB0000063	ENSG00000143761	ARF1	FALSE
98342	MR-IVW LD	GCST90200378	cortisol	19249_18_KARS_SYK	19249_18_KARS_SYK	1	0.0748052	0.074108	0.312779	DeCODE	Q15046	Chen et al.	cortisol	HMDB0000063	ENSG00000065427	KARS	FALSE
98343	MR-IVW LD	GCST90200378	cortisol	19253_82_RAB2B_RAB2B	19253_82_RAB2B_RAB2B	1	0.00864245	0.074109	0.907163	DeCODE	Q8WUD1	Chen et al.	cortisol	HMDB0000063	ENSG00000129472	RAB2B	FALSE
98344	MR-IVW LD	GCST90200378	cortisol	19254_125_GMPR_GMPR1	19254_125_GMPR_GMPR1	1	-0.0337685	0.0741088	0.648634	DeCODE	P36959	Chen et al.	cortisol	HMDB0000063	ENSG00000137198	GMPR	FALSE
98345	MR-IVW LD	GCST90200378	cortisol	19258_24_GCDH_GCDH	19258_24_GCDH_GCDH	1	0.0273546	0.0741089	0.712043	DeCODE	Q92947	Chen et al.	cortisol	HMDB0000063	ENSG00000105607	GCDH	FALSE
98346	MR-IVW LD	GCST90200378	cortisol	19262_219_ACADVL_ACADV	19262_219_ACADVL_ACADV	1	0.0570233	0.0741084	0.441621	DeCODE	P49748	Chen et al.	cortisol	HMDB0000063	ENSG00000072778	ACADVL	FALSE
98347	MR-IVW LD	GCST90200378	cortisol	19270_26_YARS_SYYC	19270_26_YARS_SYYC	1	0.0531193	0.0741085	0.473511	DeCODE	P54577	Chen et al.	cortisol	HMDB0000063	ENSG00000134684	YARS	FALSE
98348	MR-IVW LD	GCST90200378	cortisol	19278_19_RAB1B_RAB1B	19278_19_RAB1B_RAB1B	1	0.049747	0.0741085	0.502048	DeCODE	Q9H0U4	Chen et al.	cortisol	HMDB0000063	ENSG00000174903	RAB1B	FALSE
98349	MR-IVW LD	GCST90200378	cortisol	19365_11_BCAT2_BCAT2	19365_11_BCAT2_BCAT2	1	0.0291652	0.0741089	0.693916	DeCODE	O15382	Chen et al.	cortisol	HMDB0000063	ENSG00000105552	BCAT2	FALSE
98350	MR-IVW LD	GCST90200378	cortisol	19376_74_NNMT_NNMT	19376_74_NNMT_NNMT	1	-0.0194929	0.0741089	0.792528	DeCODE	P40261	Chen et al.	cortisol	HMDB0000063	ENSG00000166741	NNMT	FALSE
98351	MR-IVW LD	GCST90200378	cortisol	19446_1_GMPR2_GMPR2	19446_1_GMPR2_GMPR2	1	0.158106	0.0741043	0.0328786	DeCODE	Q9P2T1	Chen et al.	cortisol	HMDB0000063	ENSG00000100938	GMPR2	FALSE
98352	MR-IVW LD	GCST90200378	cortisol	19448_104_UPP1_UPP1	19448_104_UPP1_UPP1	1	0.13596	0.0741055	0.0665526	DeCODE	Q16831	Chen et al.	cortisol	HMDB0000063	ENSG00000183696	UPP1	FALSE
98353	MR-IVW LD	GCST90200378	cortisol	19467_3_RBKS_RBSK	19467_3_RBKS_RBSK	1	0.0432056	0.0741087	0.559891	DeCODE	Q9H477	Chen et al.	cortisol	HMDB0000063	ENSG00000171174	RBKS	FALSE
98354	MR-IVW LD	GCST90200378	cortisol	19483_16_KDSR_KDSR	19483_16_KDSR_KDSR	1	-0.0836527	0.0741077	0.258983	DeCODE	Q06136	Chen et al.	cortisol	HMDB0000063	ENSG00000119537	KDSR	FALSE
98355	MR-IVW LD	GCST90200378	cortisol	19496_1_NPL_NPL	19496_1_NPL_NPL	1	0.03234	0.0741088	0.662558	DeCODE	Q9BXD5	Chen et al.	cortisol	HMDB0000063	ENSG00000135838	NPL	FALSE
98356	MR-IVW LD	GCST90200378	cortisol	19504_22_DTYMK_KTHY	19504_22_DTYMK_KTHY	1	0.0590023	0.0741084	0.425937	DeCODE	P23919	Chen et al.	cortisol	HMDB0000063	ENSG00000168393	DTYMK	FALSE
98357	MR-IVW LD	GCST90200378	cortisol	19506_6_GLYAT_GLYAT	19506_6_GLYAT_GLYAT	1	-0.0452572	0.0741086	0.541407	DeCODE	Q6IB77	Chen et al.	cortisol	HMDB0000063	ENSG00000149124	GLYAT	FALSE
98358	MR-IVW LD	GCST90200378	cortisol	19518_12_HK3_HXK3	19518_12_HK3_HXK3	1	-0.0301168	0.0741088	0.684459	DeCODE	P52790	Chen et al.	cortisol	HMDB0000063	ENSG00000160883	HK3	FALSE
98359	MR-IVW LD	GCST90200378	cortisol	2622_18_HMOX2_HO_2	2622_18_HMOX2_HO_2	1	0.0497373	0.0741085	0.502131	DeCODE	P30519	Chen et al.	cortisol	HMDB0000063	ENSG00000103415	HMOX2	FALSE
98360	MR-IVW LD	GCST90200378	cortisol	2642_4_PAFAH1B2_PAFAH_beta_subunit	2642_4_PAFAH1B2_PAFAH_beta_subunit	1	0.0586119	0.0741084	0.429005	DeCODE	P68402	Chen et al.	cortisol	HMDB0000063	ENSG00000168092	PAFAH1B2	FALSE
98361	MR-IVW LD	GCST90200378	cortisol	2870_29_RAC1_RAC1	2870_29_RAC1_RAC1	1	0.0266087	0.0741089	0.719558	DeCODE	P63000	Chen et al.	cortisol	HMDB0000063	ENSG00000136238	RAC1	FALSE
98362	MR-IVW LD	GCST90200378	cortisol	2943_5_CYP3A4_Cytochrome_P450_3A4	2943_5_CYP3A4_Cytochrome_P450_3A4	1	-0.100454	0.0741071	0.175252	DeCODE	P08684	Chen et al.	cortisol	HMDB0000063	ENSG00000160868	CYP3A4	FALSE
98363	MR-IVW LD	GCST90200378	cortisol	2991_9_IL1R1_IL_1_sRI	2991_9_IL1R1_IL_1_sRI	1	-0.0388559	0.0741087	0.600064	DeCODE	P14778	Chen et al.	cortisol	HMDB0000063	ENSG00000115594	IL1R1	FALSE
98364	MR-IVW LD	GCST90200378	cortisol	2993_1_IL18RAP_IL_18_Rb	2993_1_IL18RAP_IL_18_Rb	1	-0.0274745	0.0741089	0.710837	DeCODE	O95256	Chen et al.	cortisol	HMDB0000063	ENSG00000115607	IL18RAP	FALSE
98365	MR-IVW LD	GCST90200378	cortisol	2994_71_IL1RL2_IL_1Rrp2	2994_71_IL1RL2_IL_1Rrp2	1	-0.0129801	0.074109	0.860963	DeCODE	Q9HB29	Chen et al.	cortisol	HMDB0000063	ENSG00000115598	IL1RL2	FALSE
98366	MR-IVW LD	GCST90200378	cortisol	3182_38_ENTPD1_CD39	3182_38_ENTPD1_CD39	1	-0.103183	0.074107	0.163814	DeCODE	P49961	Chen et al.	cortisol	HMDB0000063	ENSG00000138185	ENTPD1	FALSE
98367	MR-IVW LD	GCST90200378	cortisol	3192_3_CNDP2_Glutamate_carboxypeptidase	3192_3_CNDP2_Glutamate_carboxypeptidase	1	-0.047464	0.0741086	0.52187	DeCODE	Q96KP4	Chen et al.	cortisol	HMDB0000063	ENSG00000133313	CNDP2	FALSE
98368	MR-IVW LD	GCST90200378	cortisol	3232_28_ACP5_TrATPase	3232_28_ACP5_TrATPase	1	0.192357	0.074102	0.00943592	DeCODE	P13686	Chen et al.	cortisol	HMDB0000063	ENSG00000102575	ACP5	FALSE
98369	MR-IVW LD	GCST90200378	cortisol	3343_1_ACY1_Aminoacylase_1	3343_1_ACY1_Aminoacylase_1	1	-0.0901902	0.0741075	0.223597	DeCODE	Q03154	Chen et al.	cortisol	HMDB0000063	ENSG00000114786	ACY1	FALSE
98370	MR-IVW LD	GCST90200378	cortisol	3583_54_ARSA_Arylsulfatase_A	3583_54_ARSA_Arylsulfatase_A	1	0.0201424	0.0741089	0.785781	DeCODE	P15289	Chen et al.	cortisol	HMDB0000063	ENSG00000100299	ARSA	FALSE
98371	MR-IVW LD	GCST90200378	cortisol	3761_4_PTGS2_COX_2	3761_4_PTGS2_COX_2	1	0.106304	0.0741069	0.151439	DeCODE	P35354	Chen et al.	cortisol	HMDB0000063	ENSG00000073756	PTGS2	FALSE
98372	MR-IVW LD	GCST90200378	cortisol	3800_71_CKB_CK_BB	3800_71_CKB_CK_BB	1	-0.049912	0.0741085	0.50063	DeCODE	P12277	Chen et al.	cortisol	HMDB0000063	ENSG00000166165	CKB	FALSE
98373	MR-IVW LD	GCST90200378	cortisol	3848_14_GAPDH_GAPDH__liver	3848_14_GAPDH_GAPDH__liver	1	0.0323312	0.0741088	0.662643	DeCODE	P04406	Chen et al.	cortisol	HMDB0000063	ENSG00000111640	GAPDH	FALSE
98374	MR-IVW LD	GCST90200378	cortisol	3890_8_LDHB_LDH_H_1	3890_8_LDHB_LDH_H_1	1	0.0343892	0.0741088	0.642621	DeCODE	P07195	Chen et al.	cortisol	HMDB0000063	ENSG00000111716	LDHB	FALSE
98375	MR-IVW LD	GCST90200378	cortisol	4234_8_IL1RL1_IL_1_R4	4234_8_IL1RL1_IL_1_R4	1	-0.118263	0.0741064	0.11052	DeCODE	Q01638	Chen et al.	cortisol	HMDB0000063	ENSG00000115602	IL1RL1	FALSE
98376	MR-IVW LD	GCST90200378	cortisol	4294_16_SPHK1_Sphingosine_kinase_1	4294_16_SPHK1_Sphingosine_kinase_1	1	0.0647418	0.0741082	0.38233	DeCODE	Q9NYA1	Chen et al.	cortisol	HMDB0000063	ENSG00000176170	SPHK1	FALSE
98377	MR-IVW LD	GCST90200378	cortisol	4301_58_TK1_Thymidine_kinase	4301_58_TK1_Thymidine_kinase	1	-0.0510597	0.0741085	0.490832	DeCODE	P04183	Chen et al.	cortisol	HMDB0000063	ENSG00000167900	TK1	FALSE
98378	MR-IVW LD	GCST90200378	cortisol	4435_66_ENPP7_ENPP7	4435_66_ENPP7_ENPP7	1	-0.0289375	0.0741089	0.696187	DeCODE	Q6UWV6	Chen et al.	cortisol	HMDB0000063	ENSG00000182156	ENPP7	FALSE
98379	MR-IVW LD	GCST90200378	cortisol	4436_1_ENTPD3_ENTP3	4436_1_ENTPD3_ENTP3	1	-0.109893	0.0741067	0.138099	DeCODE	O75355	Chen et al.	cortisol	HMDB0000063	ENSG00000168032	ENTPD3	FALSE
98380	MR-IVW LD	GCST90200378	cortisol	4437_56_ENTPD5_ENTP5	4437_56_ENTPD5_ENTP5	1	-0.134471	0.0741056	0.0695866	DeCODE	O75356	Chen et al.	cortisol	HMDB0000063	ENSG00000187097	ENTPD5	FALSE
98381	MR-IVW LD	GCST90200378	cortisol	4468_21_SPHK2_SPHK2	4468_21_SPHK2_SPHK2	1	-0.0725352	0.074108	0.32769	DeCODE	Q9NRA0	Chen et al.	cortisol	HMDB0000063	ENSG00000063176	SPHK2	FALSE
98382	MR-IVW LD	GCST90200378	cortisol	4535_50_BST1_BST1	4535_50_BST1_BST1	1	-0.0126297	0.074109	0.86468	DeCODE	Q10588	Chen et al.	cortisol	HMDB0000063	ENSG00000109743	BST1	FALSE
98383	MR-IVW LD	GCST90200378	cortisol	4559_64_KYNU_KYNU	4559_64_KYNU_KYNU	1	0.0404019	0.0741087	0.585636	DeCODE	Q16719	Chen et al.	cortisol	HMDB0000063	ENSG00000115919	KYNU	FALSE
98384	MR-IVW LD	GCST90200378	cortisol	4965_27_ATP5B_ATP_synthase_beta_chain	4965_27_ATP5B_ATP_synthase_beta_chain	1	-0.0668754	0.0741082	0.366843	DeCODE	P06576	Chen et al.	cortisol	HMDB0000063	ENSG00000110955	ATP5B	FALSE
98385	MR-IVW LD	GCST90200378	cortisol	5011_11_NAMPT_PBEF	5011_11_NAMPT_PBEF	1	-0.0070486	0.074109	0.924226	DeCODE	P43490	Chen et al.	cortisol	HMDB0000063	ENSG00000105835	NAMPT	FALSE
98386	MR-IVW LD	GCST90200378	cortisol	5015_15_PLA2G7_PAFAH	5015_15_PLA2G7_PAFAH	1	-0.00940129	0.074109	0.899053	DeCODE	Q13093	Chen et al.	cortisol	HMDB0000063	ENSG00000146070	PLA2G7	FALSE
98387	MR-IVW LD	GCST90200378	cortisol	5020_50_PGK1_phosphoglycerate_kinase_1	5020_50_PGK1_phosphoglycerate_kinase_1	1	-0.0454354	0.0741086	0.539816	DeCODE	P00558	Chen et al.	cortisol	HMDB0000063	ENSG00000102144	PGK1	FALSE
98388	MR-IVW LD	GCST90200378	cortisol	5030_52_SIRT2_SIRT2	5030_52_SIRT2_SIRT2	1	0.119284	0.0741063	0.107477	DeCODE	Q8IXJ6	Chen et al.	cortisol	HMDB0000063	ENSG00000068903	SIRT2	FALSE
98389	MR-IVW LD	GCST90200378	cortisol	5082_51_IL1RAPL2_IL_1_sR9	5082_51_IL1RAPL2_IL_1_sR9	1	0.014358	0.074109	0.846378	DeCODE	Q9NP60	Chen et al.	cortisol	HMDB0000063	ENSG00000189108	IL1RAPL2	FALSE
98390	MR-IVW LD	GCST90200378	cortisol	5229_90_IMPDH1_IMDH1	5229_90_IMPDH1_IMDH1	1	0.0665982	0.0741082	0.368833	DeCODE	P20839	Chen et al.	cortisol	HMDB0000063	ENSG00000106348	IMPDH1	FALSE
98391	MR-IVW LD	GCST90200378	cortisol	5250_53_IMPDH2_IMDH2	5250_53_IMPDH2_IMDH2	1	0.0229173	0.0741089	0.75714	DeCODE	P12268	Chen et al.	cortisol	HMDB0000063	ENSG00000178035	IMPDH2	FALSE
98392	MR-IVW LD	GCST90200378	cortisol	5456_59_CNDP1_CNDP1	5456_59_CNDP1_CNDP1	1	0.0285061	0.0741089	0.700496	DeCODE	Q96KN2	Chen et al.	cortisol	HMDB0000063	ENSG00000150656	CNDP1	FALSE
98393	MR-IVW LD	GCST90200378	cortisol	5478_50_FOLH1_PSMA	5478_50_FOLH1_PSMA	1	-0.143465	0.0741051	0.0528712	DeCODE	Q04609	Chen et al.	cortisol	HMDB0000063	ENSG00000086205	FOLH1	FALSE
98394	MR-IVW LD	GCST90200378	cortisol	5620_13_PAM_AMD	5620_13_PAM_AMD	1	-0.103357	0.074107	0.163106	DeCODE	P19021	Chen et al.	cortisol	HMDB0000063	ENSG00000145730	PAM	FALSE
98395	MR-IVW LD	GCST90200378	cortisol	5742_14_ACP6_PPA6	5742_14_ACP6_PPA6	1	0.0611059	0.0741083	0.409628	DeCODE	Q9NPH0	Chen et al.	cortisol	HMDB0000063	ENSG00000162836	ACP6	FALSE
98396	MR-IVW LD	GCST90200378	cortisol	5843_60_EHMT2_NG36	5843_60_EHMT2_NG36	1	-0.0997846	0.0741071	0.178144	DeCODE	Q96KQ7	Chen et al.	cortisol	HMDB0000063	ENSG00000204371	EHMT2	FALSE
98397	MR-IVW LD	GCST90200378	cortisol	5867_60_ARG1_ARGI1	5867_60_ARG1_ARGI1	1	0.0390579	0.0741087	0.598169	DeCODE	P05089	Chen et al.	cortisol	HMDB0000063	ENSG00000118520	ARG1	FALSE
98398	MR-IVW LD	GCST90200378	cortisol	5909_51_NME1_Nucleoside_diphosphate_kinase_A	5909_51_NME1_Nucleoside_diphosphate_kinase_A	1	0.0592282	0.0741083	0.424168	DeCODE	P15531	Chen et al.	cortisol	HMDB0000063	ENSG00000239672	NME1	FALSE
98399	MR-IVW LD	GCST90200378	cortisol	6077_63_CECR1_CECR1	6077_63_CECR1_CECR1	1	0.0317542	0.0741088	0.668302	DeCODE	Q9NZK5	Chen et al.	cortisol	HMDB0000063	ENSG00000093072	CECR1	FALSE
98400	MR-IVW LD	GCST90200378	cortisol	6221_1_ADPGK_ADPGK	6221_1_ADPGK_ADPGK	1	-0.0197775	0.0741089	0.789569	DeCODE	Q9BRR6	Chen et al.	cortisol	HMDB0000063	ENSG00000159322	ADPGK	FALSE
98401	MR-IVW LD	GCST90200378	cortisol	6431_68_PCYOX1_PCYOX	6431_68_PCYOX1_PCYOX	1	-0.100145	0.0741071	0.176583	DeCODE	Q9UHG3	Chen et al.	cortisol	HMDB0000063	ENSG00000116005	PCYOX1	FALSE
98402	MR-IVW LD	GCST90200378	cortisol	6434_18_AOC2_Amine_oxidase	6434_18_AOC2_Amine_oxidase	1	-0.00441213	0.074109	0.952525	DeCODE	O75106	Chen et al.	cortisol	HMDB0000063	ENSG00000131480	AOC2	FALSE
98403	MR-IVW LD	GCST90200378	cortisol	6480_1_CANT1_CANT1	6480_1_CANT1_CANT1	1	-0.0960399	0.0741073	0.19499	DeCODE	Q8WVQ1	Chen et al.	cortisol	HMDB0000063	ENSG00000171302	CANT1	FALSE
98404	MR-IVW LD	GCST90200378	cortisol	6706_18_ALPPL2_PPBN	6706_18_ALPPL2_PPBN	1	0.0633404	0.0741083	0.392717	DeCODE	P10696	Chen et al.	cortisol	HMDB0000063	ENSG00000163286	ALPPL2	FALSE
98405	MR-IVW LD	GCST90200378	cortisol	6715_63_ALPPL2_PPBN	6715_63_ALPPL2_PPBN	1	0.0793247	0.0741078	0.284441	DeCODE	P10696	Chen et al.	cortisol	HMDB0000063	ENSG00000163286	ALPPL2	FALSE
98406	MR-IVW LD	GCST90200378	cortisol	6923_1_PLOD2_PLOD2	6923_1_PLOD2_PLOD2	1	0.0467473	0.0741086	0.528175	DeCODE	O00469	Chen et al.	cortisol	HMDB0000063	ENSG00000152952	PLOD2	FALSE
98407	MR-IVW LD	GCST90200378	cortisol	6998_106_ASPH_HAAH	6998_106_ASPH_HAAH	1	0.00751765	0.074109	0.919201	DeCODE	Q12797	Chen et al.	cortisol	HMDB0000063	ENSG00000198363	ASPH	FALSE
98408	MR-IVW LD	GCST90200378	cortisol	7137_8_MSRA_MSRA	7137_8_MSRA_MSRA	1	0.0659782	0.0741082	0.373307	DeCODE	Q9UJ68	Chen et al.	cortisol	HMDB0000063	ENSG00000175806	MSRA	FALSE
98409	MR-IVW LD	GCST90200378	cortisol	7206_20_FBP1_F16P1	7206_20_FBP1_F16P1	1	-0.061739	0.0741083	0.404793	DeCODE	P09467	Chen et al.	cortisol	HMDB0000063	ENSG00000165140	FBP1	FALSE
98410	MR-IVW LD	GCST90200378	cortisol	7267_2_SPTLC2_LCB2	7267_2_SPTLC2_LCB2	1	0.0422687	0.0741087	0.568433	DeCODE	O15270	Chen et al.	cortisol	HMDB0000063	ENSG00000100596	SPTLC2	FALSE
98411	MR-IVW LD	GCST90200378	cortisol	7761_125_CHKB_CHKB	7761_125_CHKB_CHKB	1	-0.00381415	0.074109	0.958954	DeCODE	Q9Y259	Chen et al.	cortisol	HMDB0000063	ENSG00000100288	CHKB	FALSE
98412	MR-IVW LD	GCST90200378	cortisol	7824_88_MSRB3_MSRB3	7824_88_MSRB3_MSRB3	1	0.128418	0.0741059	0.0831143	DeCODE	Q8IXL7	Chen et al.	cortisol	HMDB0000063	ENSG00000174099	MSRB3	FALSE
98413	MR-IVW LD	GCST90200378	cortisol	7825_7_ABHD12_ABD12	7825_7_ABHD12_ABD12	1	0.0317197	0.0741088	0.66864	DeCODE	Q8N2K0	Chen et al.	cortisol	HMDB0000063	ENSG00000100997	ABHD12	FALSE
98414	MR-IVW LD	GCST90200378	cortisol	7879_12_CYP3A4_Cytochrome_P450_3A4	7879_12_CYP3A4_Cytochrome_P450_3A4	1	-0.0652399	0.0741082	0.378679	DeCODE	P08684	Chen et al.	cortisol	HMDB0000063	ENSG00000160868	CYP3A4	FALSE
98415	MR-IVW LD	GCST90200378	cortisol	7886_26_SPTLC1_SPTC1	7886_26_SPTLC1_SPTC1	1	0.106644	0.0741068	0.150134	DeCODE	O15269	Chen et al.	cortisol	HMDB0000063	ENSG00000090054	SPTLC1	FALSE
98416	MR-IVW LD	GCST90200378	cortisol	7986_98_NAALAD2_NALD2	7986_98_NAALAD2_NALD2	1	-0.0734237	0.074108	0.3218	DeCODE	Q9Y3Q0	Chen et al.	cortisol	HMDB0000063	ENSG00000077616	NAALAD2	FALSE
98417	MR-IVW LD	GCST90200378	cortisol	7999_23_ENTPD1_CD39	7999_23_ENTPD1_CD39	1	-0.0087324	0.074109	0.906201	DeCODE	P49961	Chen et al.	cortisol	HMDB0000063	ENSG00000138185	ENTPD1	FALSE
98418	MR-IVW LD	GCST90200378	cortisol	8004_15_GAPDHS_G3PT	8004_15_GAPDHS_G3PT	1	-0.00581361	0.074109	0.937473	DeCODE	O14556	Chen et al.	cortisol	HMDB0000063	ENSG00000105679	GAPDHS	FALSE
98419	MR-IVW LD	GCST90200378	cortisol	8011_96_PAPL_PAPL	8011_96_PAPL_PAPL	1	0.0414706	0.0741087	0.575758	DeCODE	Q6ZNF0	Chen et al.	cortisol	HMDB0000063	ENSG00000183760	ACP7	FALSE
98420	MR-IVW LD	GCST90200378	cortisol	8269_327_ARSK_ARSK	8269_327_ARSK_ARSK	1	-0.0251786	0.0741089	0.734044	DeCODE	Q6UWY0	Chen et al.	cortisol	HMDB0000063	ENSG00000164291	ARSK	FALSE
98421	MR-IVW LD	GCST90200378	cortisol	8325_37_ADH4_ADH4	8325_37_ADH4_ADH4	1	-0.0578525	0.0741084	0.43501	DeCODE	P08319	Chen et al.	cortisol	HMDB0000063	ENSG00000198099	ADH4	FALSE
98422	MR-IVW LD	GCST90200378	cortisol	8328_9_ETNK1_EKI1	8328_9_ETNK1_EKI1	1	0.0399371	0.0741087	0.589957	DeCODE	Q9HBU6	Chen et al.	cortisol	HMDB0000063	ENSG00000139163	ETNK1	FALSE
98423	MR-IVW LD	GCST90200378	cortisol	8396_42_FAAH2_FAAH2	8396_42_FAAH2_FAAH2	1	0.127098	0.0741059	0.0863308	DeCODE	Q6GMR7	Chen et al.	cortisol	HMDB0000063	ENSG00000165591	FAAH2	FALSE
98424	MR-IVW LD	GCST90200378	cortisol	8569_147_ARL8B_ARL8B	8569_147_ARL8B_ARL8B	1	0.0205451	0.0741089	0.781605	DeCODE	Q9NVJ2	Chen et al.	cortisol	HMDB0000063	ENSG00000134108	ARL8B	FALSE
98425	MR-IVW LD	GCST90200378	cortisol	8932_1_ENTPD6_ENTP6	8932_1_ENTPD6_ENTP6	1	-0.0919394	0.0741074	0.214745	DeCODE	O75354	Chen et al.	cortisol	HMDB0000063	ENSG00000197586	ENTPD6	FALSE
98426	MR-IVW LD	GCST90200378	cortisol	9000_177_SLC3A1_SLC31	9000_177_SLC3A1_SLC31	1	-0.0421526	0.0741087	0.569495	DeCODE	Q07837	Chen et al.	cortisol	HMDB0000063	ENSG00000138079	SLC3A1	FALSE
98427	MR-IVW LD	GCST90200378	cortisol	9045_3_SLC27A2_S27A2	9045_3_SLC27A2_S27A2	1	0.0594723	0.0741083	0.422261	DeCODE	O14975	Chen et al.	cortisol	HMDB0000063	ENSG00000140284	SLC27A2	FALSE
98428	MR-IVW LD	GCST90200378	cortisol	9231_23_IMPAD1_IMPA3	9231_23_IMPAD1_IMPA3	1	-0.0155025	0.074109	0.834304	DeCODE	Q9NX62	Chen et al.	cortisol	HMDB0000063	ENSG00000104331	IMPAD1	FALSE
98429	MR-IVW LD	GCST90200378	cortisol	9237_54_ACP2_Lysosomal_acid_phosphatase	9237_54_ACP2_Lysosomal_acid_phosphatase	1	-1.35857	0.0737561	9.12023e-76	DeCODE	P11117	Chen et al.	cortisol	HMDB0000063	ENSG00000134575	ACP2	FALSE
98430	MR-IVW LD	GCST90200378	cortisol	9244_27_PPT1_PPT1	9244_27_PPT1_PPT1	1	0.0288143	0.0741089	0.697417	DeCODE	P50897	Chen et al.	cortisol	HMDB0000063	ENSG00000131238	PPT1	FALSE
98431	MR-IVW LD	GCST90200378	cortisol	9385_4_GAA_GAA	9385_4_GAA_GAA	1	0.015742	0.074109	0.831782	DeCODE	P10253	Chen et al.	cortisol	HMDB0000063	ENSG00000171298	GAA	FALSE
98432	MR-IVW LD	GCST90200378	cortisol	9482_110_NUDT9_NUDT9	9482_110_NUDT9_NUDT9	1	0.0173473	0.074109	0.814925	DeCODE	Q9BW91	Chen et al.	cortisol	HMDB0000063	ENSG00000170502	NUDT9	FALSE
98433	MR-IVW LD	GCST90200378	cortisol	9504_19_RAB27A_RB27A	9504_19_RAB27A_RB27A	1	0.149306	0.0741048	0.0439262	DeCODE	P51159	Chen et al.	cortisol	HMDB0000063	ENSG00000069974	RAB27A	FALSE
98434	MR-IVW LD	GCST90200378	cortisol	9518_95_PLA1A_PLA1A	9518_95_PLA1A_PLA1A	1	0.0321958	0.0741088	0.66397	DeCODE	Q53H76	Chen et al.	cortisol	HMDB0000063	ENSG00000144837	PLA1A	FALSE
98435	MR-IVW LD	GCST90200378	cortisol	9759_13_IDO1_INDO	9759_13_IDO1_INDO	1	0.0527567	0.0741085	0.476536	DeCODE	P14902	Chen et al.	cortisol	HMDB0000063	ENSG00000131203	IDO1	FALSE
98436	MR-IVW LD	GCST90200378	cortisol	9828_86_LDHC_LDHC	9828_86_LDHC_LDHC	1	0.118441	0.0741063	0.109984	DeCODE	P07864	Chen et al.	cortisol	HMDB0000063	ENSG00000166796	LDHC	FALSE
98437	MR-IVW LD	GCST90200378	cortisol	9834_62_ADH1B_ADH1B	9834_62_ADH1B_ADH1B	1	-0.0108941	0.074109	0.883131	DeCODE	P00325	Chen et al.	cortisol	HMDB0000063	ENSG00000196616	ADH1B	FALSE
98438	MR-IVW LD	GCST90200378	cortisol	9840_2_CDC42_Cdc42Hs	9840_2_CDC42_Cdc42Hs	1	0.065833	0.0741082	0.37436	DeCODE	P60953	Chen et al.	cortisol	HMDB0000063	ENSG00000070831	CDC42	FALSE
98439	MR-IVW LD	GCST90200378	cortisol	9855_10_RHOA_Rho_A	9855_10_RHOA_Rho_A	1	0.0450791	0.0741086	0.542999	DeCODE	P61586	Chen et al.	cortisol	HMDB0000063	ENSG00000067560	RHOA	FALSE
98440	MR-IVW LD	GCST90200378	cortisol	9856_22_DHPS_DHYS	9856_22_DHPS_DHYS	1	-0.0712722	0.074108	0.336184	DeCODE	P49366	Chen et al.	cortisol	HMDB0000063	ENSG00000095059	DHPS	FALSE
98441	MR-IVW LD	GCST90200378	cortisol	9859_180_SAT1_SSAT_1	9859_180_SAT1_SSAT_1	1	-0.0846398	0.0741077	0.253404	DeCODE	P21673	Chen et al.	cortisol	HMDB0000063	ENSG00000130066	SAT1	FALSE
98442	MR-IVW LD	GCST90200378	cortisol	9867_23_FBP2_F16P2	9867_23_FBP2_F16P2	1	-0.146108	0.0741049	0.0486508	DeCODE	O00757	Chen et al.	cortisol	HMDB0000063	ENSG00000130957	FBP2	FALSE
98443	MR-IVW LD	GCST90200378	cortisol	9870_17_WARS_SYWC	9870_17_WARS_SYWC	1	0.0455471	0.0741086	0.53882	DeCODE	P23381	Chen et al.	cortisol	HMDB0000063	ENSG00000140105	WARS	FALSE
98444	MR-IVW LD	GCST90200378	cortisol	9880_33_TDO2_T23O	9880_33_TDO2_T23O	1	0.0119101	0.074109	0.872321	DeCODE	P48775	Chen et al.	cortisol	HMDB0000063	ENSG00000151790	TDO2	FALSE
98445	MR-IVW LD	GCST90200378	cortisol	9885_41_RAP2A_RAP2A	9885_41_RAP2A_RAP2A	1	-0.0149579	0.074109	0.840044	DeCODE	P10114	Chen et al.	cortisol	HMDB0000063	ENSG00000125249	RAP2A	FALSE
98446	MR-IVW LD	GCST90200378	cortisol	9910_9_MTAP_MTAP	9910_9_MTAP_MTAP	1	-0.150815	0.0741047	0.0418346	DeCODE	Q13126	Chen et al.	cortisol	HMDB0000063	ENSG00000099810	MTAP	FALSE
98450	MR-IVW LD	GCST90200378	cortisol	ACADM:P11310:OID31277:v1:Oncology_II	ACADM:P11310:OID31277:v1:Oncology_II	1	0.00291677	0.0763397	0.969522	PPP	P11310	Chen et al.	cortisol	HMDB0000063	ENSG00000117054	ACADM	FALSE
98451	MR-IVW LD	GCST90200378	cortisol	ACHE:P22303:OID30585:v1:Inflammation_II	ACHE:P22303:OID30585:v1:Inflammation_II	1	-0.00953793	0.0765097	0.90079	PPP	P22303	Chen et al.	cortisol	HMDB0000063	ENSG00000087085	ACHE	FALSE
98453	MR-IVW LD	GCST90200378	cortisol	ACOT13:Q9NPJ3:OID31522:v1:Oncology_II	ACOT13:Q9NPJ3:OID31522:v1:Oncology_II	1	-0.0441827	0.0758169	0.560058	PPP	Q9NPJ3	Chen et al.	cortisol	HMDB0000063	ENSG00000112304	ACOT13	FALSE
98454	MR-IVW LD	GCST90200378	cortisol	ACOX1:Q15067:OID20124:v1:Cardiometabolic	ACOX1:Q15067:OID20124:v1:Cardiometabolic	1	-0.0649879	0.0759323	0.392071	PPP	Q15067	Chen et al.	cortisol	HMDB0000063	ENSG00000161533	ACOX1	FALSE
98457	MR-IVW LD	GCST90200378	cortisol	ACP5:P13686:OID20314:v1:Cardiometabolic	ACP5:P13686:OID20314:v1:Cardiometabolic	1	0.452426	0.0756655	2.24114e-09	PPP	P13686	Chen et al.	cortisol	HMDB0000063	ENSG00000102575	ACP5	FALSE
98458	MR-IVW LD	GCST90200378	cortisol	ACP6:Q9NPH0:OID21432:v1:Oncology	ACP6:Q9NPH0:OID21432:v1:Oncology	1	0.056431	0.0756936	0.455958	PPP	Q9NPH0	Chen et al.	cortisol	HMDB0000063	ENSG00000162836	ACP6	FALSE
98459	MR-IVW LD	GCST90200378	cortisol	ACY1:Q03154:OID20137:v1:Cardiometabolic	ACY1:Q03154:OID20137:v1:Cardiometabolic	1	-0.0307841	0.0759329	0.685175	PPP	Q03154	Chen et al.	cortisol	HMDB0000063	ENSG00000114786	ACY1	FALSE
98460	MR-IVW LD	GCST90200378	cortisol	ACYP1:P07311:OID30642:v1:Inflammation_II	ACYP1:P07311:OID30642:v1:Inflammation_II	1	-0.0181734	0.0766588	0.812603	PPP	P07311	Chen et al.	cortisol	HMDB0000063	ENSG00000119640	ACYP1	FALSE
98462	MR-IVW LD	GCST90200378	cortisol	ADA2:Q9NZK5:OID20394:v1:Cardiometabolic	ADA2:Q9NZK5:OID20394:v1:Cardiometabolic	1	-0.146701	0.0762498	0.0543602	PPP	Q9NZK5	Chen et al.	cortisol	HMDB0000063	ENSG00000093072	CECR1	FALSE
98463	MR-IVW LD	GCST90200378	cortisol	ADA:P00813:OID20645:v1:Inflammation	ADA:P00813:OID20645:v1:Inflammation	1	-0.0152416	0.075535	0.840087	PPP	P00813	Chen et al.	cortisol	HMDB0000063	ENSG00000196839	ADA	FALSE
98465	MR-IVW LD	GCST90200378	cortisol	ADH1B:P00325:OID30612:v1:Inflammation_II	ADH1B:P00325:OID30612:v1:Inflammation_II	1	-0.145804	0.0765056	0.0566774	PPP	P00325	Chen et al.	cortisol	HMDB0000063	ENSG00000196616	ADH1B	FALSE
98467	MR-IVW LD	GCST90200378	cortisol	ADH4:P08319:OID20117:v1:Cardiometabolic	ADH4:P08319:OID20117:v1:Cardiometabolic	1	-0.163723	0.076671	0.0327284	PPP	P08319	Chen et al.	cortisol	HMDB0000063	ENSG00000198099	ADH4	FALSE
98471	MR-IVW LD	GCST90200378	cortisol	AHCY:P23526:OID20199:v1:Cardiometabolic	AHCY:P23526:OID20199:v1:Cardiometabolic	1	-0.00816583	0.0759331	0.914361	PPP	P23526	Chen et al.	cortisol	HMDB0000063	ENSG00000101444	AHCY	FALSE
98472	MR-IVW LD	GCST90200378	cortisol	AK2:P54819:OID31142:v1:Neurology_II	AK2:P54819:OID31142:v1:Neurology_II	1	0.00224565	0.0757534	0.976351	PPP	P54819	Chen et al.	cortisol	HMDB0000063	ENSG00000004455	AK2	FALSE
98473	MR-IVW LD	GCST90200378	cortisol	ALDH5A1:P51649:OID31047:v1:Neurology_II	ALDH5A1:P51649:OID31047:v1:Neurology_II	1	-0.057376	0.0757293	0.448663	PPP	P51649	Chen et al.	cortisol	HMDB0000063	ENSG00000112294	ALDH5A1	FALSE
98477	MR-IVW LD	GCST90200378	cortisol	ALPI:P09923:OID30497:v1:Inflammation_II	ALPI:P09923:OID30497:v1:Inflammation_II	1	0.0601563	0.0767476	0.433146	PPP	P09923	Chen et al.	cortisol	HMDB0000063	ENSG00000163295	ALPI	FALSE
98478	MR-IVW LD	GCST90200378	cortisol	ALPP:P05187:OID21383:v1:Oncology	ALPP:P05187:OID21383:v1:Oncology	1	-0.00496384	0.076114	0.948002	PPP	P05187	Chen et al.	cortisol	HMDB0000063	ENSG00000163283	ALPP	FALSE
98479	MR-IVW LD	GCST90200378	cortisol	AMDHD2:Q9Y303:OID30366:v1:Cardiometabolic_II	AMDHD2:Q9Y303:OID30366:v1:Cardiometabolic_II	1	0.0886283	0.0756726	0.241515	PPP	Q9Y303	Chen et al.	cortisol	HMDB0000063	ENSG00000162066	AMDHD2	FALSE
98480	MR-IVW LD	GCST90200378	cortisol	AMPD3:Q01432:OID31139:v1:Neurology_II	AMPD3:Q01432:OID31139:v1:Neurology_II	1	-0.112327	0.075751	0.138114	PPP	Q01432	Chen et al.	cortisol	HMDB0000063	ENSG00000133805	AMPD3	FALSE
98481	MR-IVW LD	GCST90200378	cortisol	AMY1A_AMY1B_AMY1C:P0DUB6_P0DTE7_P0DTE8:OID30707:v1:Inflammation_II	AMY1A_AMY1B_AMY1C:P0DUB6_P0DTE7_P0DTE8:OID30707:v1:Inflammation_II	1	-0.0475301	0.0781551	0.543087	PPP	P0DUB6_P0DTE7_P0DTE8	Chen et al.	cortisol	HMDB0000063	ENSG00000187733	AMY1C	FALSE
98482	MR-IVW LD	GCST90200378	cortisol	AMY2A:P04746:OID20333:v1:Cardiometabolic	AMY2A:P04746:OID20333:v1:Cardiometabolic	1	-0.0731331	0.0777921	0.347162	PPP	P04746	Chen et al.	cortisol	HMDB0000063	ENSG00000243480	AMY2A	FALSE
98483	MR-IVW LD	GCST90200378	cortisol	AMY2B:P19961:OID20340:v1:Cardiometabolic	AMY2B:P19961:OID20340:v1:Cardiometabolic	1	-0.0452001	0.0791086	0.56775	PPP	P19961	Chen et al.	cortisol	HMDB0000063	ENSG00000240038	AMY2B	FALSE
98484	MR-IVW LD	GCST90200378	cortisol	ANPEP:P15144:OID20350:v1:Cardiometabolic	ANPEP:P15144:OID20350:v1:Cardiometabolic	1	-0.069143	0.0758736	0.362142	PPP	P15144	Chen et al.	cortisol	HMDB0000063	ENSG00000166825	ANPEP	FALSE
98486	MR-IVW LD	GCST90200378	cortisol	AOC3:Q16853:OID20389:v1:Cardiometabolic	AOC3:Q16853:OID20389:v1:Cardiometabolic	1	-0.00336283	0.0758027	0.964615	PPP	Q16853	Chen et al.	cortisol	HMDB0000063	ENSG00000131471	AOC3	FALSE
98488	MR-IVW LD	GCST90200378	cortisol	ARF6:P62330:OID31523:v1:Oncology_II	ARF6:P62330:OID31523:v1:Oncology_II	1	0.0455026	0.0758169	0.548397	PPP	P62330	Chen et al.	cortisol	HMDB0000063	ENSG00000165527	ARF6	FALSE
98489	MR-IVW LD	GCST90200378	cortisol	ARG1:P05089:OID21445:v1:Oncology	ARG1:P05089:OID21445:v1:Oncology	1	0.0123507	0.0762027	0.871245	PPP	P05089	Chen et al.	cortisol	HMDB0000063	ENSG00000118520	ARG1	FALSE
98490	MR-IVW LD	GCST90200378	cortisol	ARG2:P78540:OID31339:v1:Oncology_II	ARG2:P78540:OID31339:v1:Oncology_II	1	-0.0312564	0.0758384	0.680233	PPP	P78540	Chen et al.	cortisol	HMDB0000063	ENSG00000081181	ARG2	FALSE
98492	MR-IVW LD	GCST90200378	cortisol	ARSA:P15289:OID21138:v1:Neurology	ARSA:P15289:OID21138:v1:Neurology	1	-0.108391	0.0759375	0.153473	PPP	P15289	Chen et al.	cortisol	HMDB0000063	ENSG00000100299	ARSA	FALSE
98496	MR-IVW LD	GCST90200378	cortisol	ASS1:P00966:OID30170:v1:Cardiometabolic_II	ASS1:P00966:OID30170:v1:Cardiometabolic_II	1	-0.0630625	0.0768864	0.4121	PPP	P00966	Chen et al.	cortisol	HMDB0000063	ENSG00000130707	ASS1	FALSE
98498	MR-IVW LD	GCST90200378	cortisol	BCAT1:P54687:OID30312:v1:Cardiometabolic_II	BCAT1:P54687:OID30312:v1:Cardiometabolic_II	1	-0.00625672	0.075654	0.934089	PPP	P54687	Chen et al.	cortisol	HMDB0000063	ENSG00000060982	BCAT1	FALSE
98499	MR-IVW LD	GCST90200378	cortisol	BCAT2:O15382:OID30844:v1:Neurology_II	BCAT2:O15382:OID30844:v1:Neurology_II	1	0.086868	0.0768798	0.25851	PPP	O15382	Chen et al.	cortisol	HMDB0000063	ENSG00000105552	BCAT2	FALSE
98500	MR-IVW LD	GCST90200378	cortisol	BCHE:P06276:OID30717:v1:Inflammation_II	BCHE:P06276:OID30717:v1:Inflammation_II	1	-0.0926377	0.0763106	0.224765	PPP	P06276	Chen et al.	cortisol	HMDB0000063	ENSG00000114200	BCHE	FALSE
98501	MR-IVW LD	GCST90200378	cortisol	BHMT2:Q9H2M3:OID30051:v1:Cardiometabolic_II	BHMT2:Q9H2M3:OID30051:v1:Cardiometabolic_II	1	0.135837	0.0768835	0.0772642	PPP	Q9H2M3	Chen et al.	cortisol	HMDB0000063	ENSG00000132840	BHMT2	FALSE
98503	MR-IVW LD	GCST90200378	cortisol	BLVRB:P30043:OID21141:v1:Neurology	BLVRB:P30043:OID21141:v1:Neurology	1	0.00579828	0.0759398	0.939138	PPP	P30043	Chen et al.	cortisol	HMDB0000063	ENSG00000090013	BLVRB	FALSE
98505	MR-IVW LD	GCST90200378	cortisol	BST1:Q10588:OID21051:v1:Neurology	BST1:Q10588:OID21051:v1:Neurology	1	-0.0989241	0.0756299	0.190872	PPP	Q10588	Chen et al.	cortisol	HMDB0000063	ENSG00000109743	BST1	FALSE
98507	MR-IVW LD	GCST90200378	cortisol	CANT1:Q8WVQ1:OID20181:v1:Cardiometabolic	CANT1:Q8WVQ1:OID20181:v1:Cardiometabolic	1	-0.120463	0.0759302	0.112626	PPP	Q8WVQ1	Chen et al.	cortisol	HMDB0000063	ENSG00000171302	CANT1	FALSE
98510	MR-IVW LD	GCST90200378	cortisol	CBS:P35520:OID30200:v1:Cardiometabolic_II	CBS:P35520:OID30200:v1:Cardiometabolic_II	1	-0.154221	0.0766728	0.0442819	PPP	P35520	Chen et al.	cortisol	HMDB0000063	ENSG00000160200	CBS	FALSE
98511	MR-IVW LD	GCST90200378	cortisol	CDA:P32320:OID30345:v1:Cardiometabolic_II	CDA:P32320:OID30345:v1:Cardiometabolic_II	1	-0.0609301	0.0757303	0.42107	PPP	P32320	Chen et al.	cortisol	HMDB0000063	ENSG00000158825	CDA	FALSE
98515	MR-IVW LD	GCST90200378	cortisol	CES1:P23141:OID20244:v1:Cardiometabolic	CES1:P23141:OID20244:v1:Cardiometabolic	1	0.00299188	0.0758352	0.96853	PPP	P23141	Chen et al.	cortisol	HMDB0000063	ENSG00000198848	CES1	FALSE
98516	MR-IVW LD	GCST90200378	cortisol	CES2:O00748:OID21366:v1:Oncology	CES2:O00748:OID21366:v1:Oncology	1	0.0985764	0.0761121	0.195269	PPP	O00748	Chen et al.	cortisol	HMDB0000063	ENSG00000172831	CES2	FALSE
98517	MR-IVW LD	GCST90200378	cortisol	CHAC2:Q8WUX2:OID21230:v1:Oncology	CHAC2:Q8WUX2:OID21230:v1:Oncology	1	-0.0626483	0.0768338	0.414858	PPP	Q8WUX2	Chen et al.	cortisol	HMDB0000063	ENSG00000143942	CHAC2	FALSE
98520	MR-IVW LD	GCST90200378	cortisol	CKB:P12277:OID30400:v1:Cardiometabolic_II	CKB:P12277:OID30400:v1:Cardiometabolic_II	1	-0.0536111	0.0756736	0.478665	PPP	P12277	Chen et al.	cortisol	HMDB0000063	ENSG00000166165	CKB	FALSE
98522	MR-IVW LD	GCST90200378	cortisol	CKMT1A_CKMT1B:P12532:OID20721:v1:Inflammation	CKMT1A_CKMT1B:P12532:OID20721:v1:Inflammation	1	-0.027469	0.0761218	0.718208	PPP	P12532	Chen et al.	cortisol	HMDB0000063	ENSG00000237289	CKMT1A	FALSE
98523	MR-IVW LD	GCST90200378	cortisol	CNDP1:Q96KN2:OID20347:v1:Cardiometabolic	CNDP1:Q96KN2:OID20347:v1:Cardiometabolic	1	0.131344	0.0757993	0.0831335	PPP	Q96KN2	Chen et al.	cortisol	HMDB0000063	ENSG00000150656	CNDP1	FALSE
98525	MR-IVW LD	GCST90200378	cortisol	COMT:P21964:OID20086:v1:Cardiometabolic	COMT:P21964:OID20086:v1:Cardiometabolic	1	-0.0985695	0.0769579	0.200256	PPP	P21964	Chen et al.	cortisol	HMDB0000063	ENSG00000093010	COMT	FALSE
98528	MR-IVW LD	GCST90200378	cortisol	DARS1:P14868:OID20903:v1:Neurology	DARS1:P14868:OID20903:v1:Neurology	1	-0.0362005	0.0762937	0.635151	PPP	P14868	Chen et al.	cortisol	HMDB0000063	ENSG00000115866	DARS	FALSE
98529	MR-IVW LD	GCST90200378	cortisol	DBH:P09172:OID30703:v1:Inflammation_II	DBH:P09172:OID30703:v1:Inflammation_II	1	-0.0368066	0.0756828	0.626735	PPP	P09172	Chen et al.	cortisol	HMDB0000063	ENSG00000123454	DBH	FALSE
98530	MR-IVW LD	GCST90200378	cortisol	DGKA:P23743:OID30546:v1:Inflammation_II	DGKA:P23743:OID30546:v1:Inflammation_II	1	-0.0665656	0.0767475	0.385759	PPP	P23743	Chen et al.	cortisol	HMDB0000063	ENSG00000065357	DGKA	FALSE
98532	MR-IVW LD	GCST90200378	cortisol	DGKZ:Q13574:OID20466:v1:Inflammation	DGKZ:Q13574:OID20466:v1:Inflammation	1	0.0115922	0.0766287	0.879757	PPP	Q13574	Chen et al.	cortisol	HMDB0000063	ENSG00000149091	DGKZ	FALSE
98533	MR-IVW LD	GCST90200378	cortisol	DHODH:Q02127:OID30137:v1:Cardiometabolic_II	DHODH:Q02127:OID30137:v1:Cardiometabolic_II	1	-0.0446397	0.0768868	0.561517	PPP	Q02127	Chen et al.	cortisol	HMDB0000063	ENSG00000102967	DHODH	FALSE
98534	MR-IVW LD	GCST90200378	cortisol	DHPS:P49366:OID31357:v1:Oncology_II	DHPS:P49366:OID31357:v1:Oncology_II	1	-0.0885796	0.0758371	0.242797	PPP	P49366	Chen et al.	cortisol	HMDB0000063	ENSG00000095059	DHPS	FALSE
98535	MR-IVW LD	GCST90200378	cortisol	DNM1:Q05193:OID31458:v1:Oncology_II	DNM1:Q05193:OID31458:v1:Oncology_II	1	-0.0590269	0.0758166	0.436246	PPP	Q05193	Chen et al.	cortisol	HMDB0000063	ENSG00000106976	DNM1	FALSE
98536	MR-IVW LD	GCST90200378	cortisol	DNM3:Q9UQ16:OID31000:v1:Neurology_II	DNM3:Q9UQ16:OID31000:v1:Neurology_II	1	0.0074013	0.0757299	0.922144	PPP	Q9UQ16	Chen et al.	cortisol	HMDB0000063	ENSG00000197959	DNM3	FALSE
98537	MR-IVW LD	GCST90200378	cortisol	DTYMK:P23919:OID30308:v1:Cardiometabolic_II	DTYMK:P23919:OID30308:v1:Cardiometabolic_II	1	-0.0163032	0.075654	0.82938	PPP	P23919	Chen et al.	cortisol	HMDB0000063	ENSG00000168393	DTYMK	FALSE
98539	MR-IVW LD	GCST90200378	cortisol	ENOPH1:Q9UHY7:OID31349:v1:Oncology_II	ENOPH1:Q9UHY7:OID31349:v1:Oncology_II	1	-0.034607	0.0758384	0.648156	PPP	Q9UHY7	Chen et al.	cortisol	HMDB0000063	ENSG00000145293	ENOPH1	FALSE
98541	MR-IVW LD	GCST90200378	cortisol	ENPP7:Q6UWV6:OID20689:v1:Inflammation	ENPP7:Q6UWV6:OID20689:v1:Inflammation	1	0.035277	0.0772012	0.647707	PPP	Q6UWV6	Chen et al.	cortisol	HMDB0000063	ENSG00000182156	ENPP7	FALSE
98546	MR-IVW LD	GCST90200378	cortisol	ENTPD5:O75356:OID20104:v1:Cardiometabolic	ENTPD5:O75356:OID20104:v1:Cardiometabolic	1	-0.10503	0.0766741	0.170743	PPP	O75356	Chen et al.	cortisol	HMDB0000063	ENSG00000187097	ENTPD5	FALSE
98548	MR-IVW LD	GCST90200378	cortisol	ENTPD6:O75354:OID20100:v1:Cardiometabolic	ENTPD6:O75354:OID20100:v1:Cardiometabolic	1	-0.201299	0.0766683	0.00865019	PPP	O75354	Chen et al.	cortisol	HMDB0000063	ENSG00000197586	ENTPD6	FALSE
98552	MR-IVW LD	GCST90200378	cortisol	FARSA:Q9Y285:OID30887:v1:Neurology_II	FARSA:Q9Y285:OID30887:v1:Neurology_II	1	-0.0256065	0.0767064	0.738512	PPP	Q9Y285	Chen et al.	cortisol	HMDB0000063	ENSG00000179115	FARSA	FALSE
98554	MR-IVW LD	GCST90200378	cortisol	FBP1:P09467:OID20227:v1:Cardiometabolic	FBP1:P09467:OID20227:v1:Cardiometabolic	1	-0.100916	0.0759311	0.183832	PPP	P09467	Chen et al.	cortisol	HMDB0000063	ENSG00000165140	FBP1	FALSE
98558	MR-IVW LD	GCST90200378	cortisol	FOLH1:Q04609:OID30430:v1:Inflammation_II	FOLH1:Q04609:OID30430:v1:Inflammation_II	1	-0.0959512	0.0767465	0.211213	PPP	Q04609	Chen et al.	cortisol	HMDB0000063	ENSG00000086205	FOLH1	FALSE
98559	MR-IVW LD	GCST90200378	cortisol	GAD1:Q99259:OID31166:v1:Oncology_II	GAD1:Q99259:OID31166:v1:Oncology_II	1	0.0423004	0.0770723	0.583115	PPP	Q99259	Chen et al.	cortisol	HMDB0000063	ENSG00000128683	GAD1	FALSE
98560	MR-IVW LD	GCST90200378	cortisol	GAD2:Q05329:OID30449:v1:Inflammation_II	GAD2:Q05329:OID30449:v1:Inflammation_II	1	-0.0438189	0.076748	0.568036	PPP	Q05329	Chen et al.	cortisol	HMDB0000063	ENSG00000136750	GAD2	FALSE
98561	MR-IVW LD	GCST90200378	cortisol	GAMT:Q14353:OID30133:v1:Cardiometabolic_II	GAMT:Q14353:OID30133:v1:Cardiometabolic_II	1	-0.0205865	0.0768871	0.788892	PPP	Q14353	Chen et al.	cortisol	HMDB0000063	ENSG00000130005	GAMT	FALSE
98562	MR-IVW LD	GCST90200378	cortisol	GAPDH:P04406:OID30600:v1:Inflammation_II	GAPDH:P04406:OID30600:v1:Inflammation_II	1	-0.0691324	0.0773907	0.371701	PPP	P04406	Chen et al.	cortisol	HMDB0000063	ENSG00000111640	GAPDH	FALSE
98564	MR-IVW LD	GCST90200378	cortisol	GART:P22102:OID31004:v1:Neurology_II	GART:P22102:OID31004:v1:Neurology_II	1	0.0952307	0.0757282	0.20856	PPP	P22102	Chen et al.	cortisol	HMDB0000063	ENSG00000159131	GART	FALSE
98567	MR-IVW LD	GCST90200378	cortisol	GGCT:O75223:OID30304:v1:Cardiometabolic_II	GGCT:O75223:OID30304:v1:Cardiometabolic_II	1	-0.0279124	0.0757276	0.712433	PPP	O75223	Chen et al.	cortisol	HMDB0000063	ENSG00000006625	GGCT	FALSE
98568	MR-IVW LD	GCST90200378	cortisol	GLA:P06280:OID30594:v1:Inflammation_II	GLA:P06280:OID30594:v1:Inflammation_II	1	-0.170873	0.0765744	0.0256501	PPP	P06280	Chen et al.	cortisol	HMDB0000063	ENSG00000102393	GLA	FALSE
98569	MR-IVW LD	GCST90200378	cortisol	GMPR2:Q9P2T1:OID30623:v1:Inflammation_II	GMPR2:Q9P2T1:OID30623:v1:Inflammation_II	1	-0.0748474	0.0765087	0.327932	PPP	Q9P2T1	Chen et al.	cortisol	HMDB0000063	ENSG00000100938	GMPR2	FALSE
98570	MR-IVW LD	GCST90200378	cortisol	GMPR:P36959:OID20641:v1:Inflammation	GMPR:P36959:OID20641:v1:Inflammation	1	0.0170609	0.075535	0.821305	PPP	P36959	Chen et al.	cortisol	HMDB0000063	ENSG00000137198	GMPR	FALSE
98574	MR-IVW LD	GCST90200378	cortisol	GUK1:Q16774:OID30148:v1:Cardiometabolic_II	GUK1:Q16774:OID30148:v1:Cardiometabolic_II	1	0.081671	0.0768858	0.288128	PPP	Q16774	Chen et al.	cortisol	HMDB0000063	ENSG00000143774	GUK1	FALSE
98575	MR-IVW LD	GCST90200378	cortisol	HARS1:P12081:OID21086:v1:Neurology	HARS1:P12081:OID21086:v1:Neurology	1	-0.060934	0.0759391	0.422318	PPP	P12081	Chen et al.	cortisol	HMDB0000063	ENSG00000170445	HARS	FALSE
98576	MR-IVW LD	GCST90200378	cortisol	HDDC2:Q7Z4H3:OID31447:v1:Oncology_II	HDDC2:Q7Z4H3:OID31447:v1:Oncology_II	1	0.0340059	0.0758171	0.653774	PPP	Q7Z4H3	Chen et al.	cortisol	HMDB0000063	ENSG00000111906	HDDC2	FALSE
98579	MR-IVW LD	GCST90200378	cortisol	HK2:P52789:OID20065:v1:Cardiometabolic	HK2:P52789:OID20065:v1:Cardiometabolic	1	-0.0105069	0.0766763	0.891008	PPP	P52789	Chen et al.	cortisol	HMDB0000063	ENSG00000159399	HK2	FALSE
98580	MR-IVW LD	GCST90200378	cortisol	HMGCL:P35914:OID30214:v1:Cardiometabolic_II	HMGCL:P35914:OID30214:v1:Cardiometabolic_II	1	-0.0623182	0.0766767	0.416367	PPP	P35914	Chen et al.	cortisol	HMDB0000063	ENSG00000117305	HMGCL	FALSE
98581	MR-IVW LD	GCST90200378	cortisol	HMOX1:P09601:OID20217:v1:Cardiometabolic	HMOX1:P09601:OID20217:v1:Cardiometabolic	1	0.111337	0.0764406	0.145251	PPP	P09601	Chen et al.	cortisol	HMDB0000063	ENSG00000100292	HMOX1	FALSE
98583	MR-IVW LD	GCST90200378	cortisol	HMOX2:P30519:OID20887:v1:Neurology	HMOX2:P30519:OID20887:v1:Neurology	1	-0.16647	0.0768116	0.030216	PPP	P30519	Chen et al.	cortisol	HMDB0000063	ENSG00000103415	HMOX2	FALSE
98584	MR-IVW LD	GCST90200378	cortisol	HNMT:P50135:OID20975:v1:Neurology	HNMT:P50135:OID20975:v1:Neurology	1	-0.0507871	0.0764275	0.506362	PPP	P50135	Chen et al.	cortisol	HMDB0000063	ENSG00000150540	HNMT	FALSE
98586	MR-IVW LD	GCST90200378	cortisol	HRAS:P01112:OID31263:v1:Oncology_II	HRAS:P01112:OID31263:v1:Oncology_II	1	0.0523688	0.0764068	0.493095	PPP	P01112	Chen et al.	cortisol	HMDB0000063	ENSG00000174775	HRAS	FALSE
98589	MR-IVW LD	GCST90200378	cortisol	IDO1:P14902:OID30230:v1:Cardiometabolic_II	IDO1:P14902:OID30230:v1:Cardiometabolic_II	1	-0.00350948	0.0766775	0.963494	PPP	P14902	Chen et al.	cortisol	HMDB0000063	ENSG00000131203	IDO1	FALSE
98590	MR-IVW LD	GCST90200378	cortisol	IDO1:P14902:OID30563:v1:Inflammation_II	IDO1:P14902:OID30563:v1:Inflammation_II	1	-0.0204373	0.0767483	0.790016	PPP	P14902	Chen et al.	cortisol	HMDB0000063	ENSG00000131203	IDO1	FALSE
98591	MR-IVW LD	GCST90200378	cortisol	IDO1:P14902:OID31050:v1:Neurology_II	IDO1:P14902:OID31050:v1:Neurology_II	1	-0.049052	0.0757295	0.517162	PPP	P14902	Chen et al.	cortisol	HMDB0000063	ENSG00000131203	IDO1	FALSE
98592	MR-IVW LD	GCST90200378	cortisol	IDO1:P14902:OID31474:v1:Oncology_II	IDO1:P14902:OID31474:v1:Oncology_II	1	-0.0357372	0.075817	0.637383	PPP	P14902	Chen et al.	cortisol	HMDB0000063	ENSG00000131203	IDO1	FALSE
98595	MR-IVW LD	GCST90200378	cortisol	IL18R1:Q13478:OID20652:v1:Inflammation	IL18R1:Q13478:OID20652:v1:Inflammation	1	-0.222791	0.0755254	0.00317897	PPP	Q13478	Chen et al.	cortisol	HMDB0000063	ENSG00000115604	IL18R1	FALSE
98596	MR-IVW LD	GCST90200378	cortisol	IL18RAP:O95256:OID20900:v1:Neurology	IL18RAP:O95256:OID20900:v1:Neurology	1	-0.0370035	0.076437	0.628312	PPP	O95256	Chen et al.	cortisol	HMDB0000063	ENSG00000115607	IL18RAP	FALSE
98598	MR-IVW LD	GCST90200378	cortisol	IL1R1:P14778:OID21116:v1:Neurology	IL1R1:P14778:OID21116:v1:Neurology	1	-0.06968	0.0760066	0.359267	PPP	P14778	Chen et al.	cortisol	HMDB0000063	ENSG00000115594	IL1R1	FALSE
98601	MR-IVW LD	GCST90200378	cortisol	IL1RAP:Q9NPH3:OID21126:v1:Neurology	IL1RAP:Q9NPH3:OID21126:v1:Neurology	1	-0.180001	0.0759335	0.0177639	PPP	Q9NPH3	Chen et al.	cortisol	HMDB0000063	ENSG00000196083	IL1RAP	FALSE
98603	MR-IVW LD	GCST90200378	cortisol	IL1RL1:Q01638:OID20250:v1:Cardiometabolic	IL1RL1:Q01638:OID20250:v1:Cardiometabolic	1	-0.0170655	0.0756339	0.821487	PPP	Q01638	Chen et al.	cortisol	HMDB0000063	ENSG00000115602	IL1RL1	FALSE
98605	MR-IVW LD	GCST90200378	cortisol	IL1RL2:Q9HB29:OID20487:v1:Inflammation	IL1RL2:Q9HB29:OID20487:v1:Inflammation	1	-0.0839057	0.0766274	0.273524	PPP	Q9HB29	Chen et al.	cortisol	HMDB0000063	ENSG00000115598	IL1RL2	FALSE
98609	MR-IVW LD	GCST90200378	cortisol	INPP1:P49441:OID21345:v1:Oncology	INPP1:P49441:OID21345:v1:Oncology	1	-0.029907	0.0761138	0.694376	PPP	P49441	Chen et al.	cortisol	HMDB0000063	ENSG00000151689	INPP1	FALSE
98610	MR-IVW LD	GCST90200378	cortisol	INPPL1:O15357:OID21314:v1:Oncology	INPPL1:O15357:OID21314:v1:Oncology	1	-0.0249899	0.0761139	0.742668	PPP	O15357	Chen et al.	cortisol	HMDB0000063	ENSG00000165458	INPPL1	FALSE
98612	MR-IVW LD	GCST90200378	cortisol	KDM3A:Q9Y4C1:OID30426:v1:Inflammation_II	KDM3A:Q9Y4C1:OID30426:v1:Inflammation_II	1	-0.172392	0.0767425	0.0246802	PPP	Q9Y4C1	Chen et al.	cortisol	HMDB0000063	ENSG00000115548	KDM3A	FALSE
98613	MR-IVW LD	GCST90200378	cortisol	KHK:P50053:OID30241:v1:Cardiometabolic_II	KHK:P50053:OID30241:v1:Cardiometabolic_II	1	-0.100701	0.0766755	0.189069	PPP	P50053	Chen et al.	cortisol	HMDB0000063	ENSG00000138030	KHK	FALSE
98617	MR-IVW LD	GCST90200378	cortisol	KYNU:Q16719:OID20669:v1:Inflammation	KYNU:Q16719:OID20669:v1:Inflammation	1	-0.106227	0.0755329	0.159616	PPP	Q16719	Chen et al.	cortisol	HMDB0000063	ENSG00000115919	KYNU	FALSE
98620	MR-IVW LD	GCST90200378	cortisol	LYPLA2:O95372:OID30817:v1:Neurology_II	LYPLA2:O95372:OID30817:v1:Neurology_II	1	-0.055161	0.0768807	0.473073	PPP	O95372	Chen et al.	cortisol	HMDB0000063	ENSG00000011009	LYPLA2	FALSE
98622	MR-IVW LD	GCST90200378	cortisol	MARS1:P56192:OID30658:v1:Inflammation_II	MARS1:P56192:OID30658:v1:Inflammation_II	1	-0.045849	0.0765798	0.549367	PPP	P56192	Chen et al.	cortisol	HMDB0000063	ENSG00000166986	MARS1	FALSE
98623	MR-IVW LD	GCST90200378	cortisol	MGLL:Q99685:OID20711:v1:Inflammation	MGLL:Q99685:OID20711:v1:Inflammation	1	-0.0352977	0.0758305	0.641587	PPP	Q99685	Chen et al.	cortisol	HMDB0000063	ENSG00000074416	MGLL	FALSE
98627	MR-IVW LD	GCST90200378	cortisol	MSRA:Q9UJ68:OID21513:v1:Oncology	MSRA:Q9UJ68:OID21513:v1:Oncology	1	-0.0481952	0.0757877	0.524826	PPP	Q9UJ68	Chen et al.	cortisol	HMDB0000063	ENSG00000175806	MSRA	FALSE
98630	MR-IVW LD	GCST90200378	cortisol	MTR:Q99707:OID30110:v1:Cardiometabolic_II	MTR:Q99707:OID30110:v1:Cardiometabolic_II	1	-0.063874	0.0768864	0.40611	PPP	Q99707	Chen et al.	cortisol	HMDB0000063	ENSG00000116984	MTR	FALSE
98631	MR-IVW LD	GCST90200378	cortisol	MVK:Q03426:OID20459:v1:Inflammation	MVK:Q03426:OID20459:v1:Inflammation	1	-0.0628026	0.076628	0.412457	PPP	Q03426	Chen et al.	cortisol	HMDB0000063	ENSG00000110921	MVK	FALSE
98634	MR-IVW LD	GCST90200378	cortisol	NADK:O95544:OID20178:v1:Cardiometabolic	NADK:O95544:OID20178:v1:Cardiometabolic	1	-0.202864	0.075925	0.00754247	PPP	O95544	Chen et al.	cortisol	HMDB0000063	ENSG00000008130	NADK	FALSE
98637	MR-IVW LD	GCST90200378	cortisol	NAMPT:P43490:OID21227:v1:Oncology	NAMPT:P43490:OID21227:v1:Oncology	1	0.0490969	0.0768341	0.522824	PPP	P43490	Chen et al.	cortisol	HMDB0000063	ENSG00000105835	NAMPT	FALSE
98638	MR-IVW LD	GCST90200378	cortisol	NAPRT:Q6XQN6:OID31114:v1:Neurology_II	NAPRT:Q6XQN6:OID31114:v1:Neurology_II	1	-0.0134617	0.0757534	0.858956	PPP	Q6XQN6	Chen et al.	cortisol	HMDB0000063	ENSG00000147813	NAPRT	FALSE
98639	MR-IVW LD	GCST90200378	cortisol	NARS1:O43776:OID31035:v1:Neurology_II	NARS1:O43776:OID31035:v1:Neurology_II	1	-0.0283745	0.0757298	0.707898	PPP	O43776	Chen et al.	cortisol	HMDB0000063	ENSG00000134440	NARS1	FALSE
98642	MR-IVW LD	GCST90200378	cortisol	NME1:P15531:OID30451:v1:Inflammation_II	NME1:P15531:OID30451:v1:Inflammation_II	1	0.000839323	0.0767483	0.991274	PPP	P15531	Chen et al.	cortisol	HMDB0000063	ENSG00000239672	NME1	FALSE
98643	MR-IVW LD	GCST90200378	cortisol	NME3:Q13232:OID20789:v1:Inflammation	NME3:Q13232:OID20789:v1:Inflammation	1	-0.0675231	0.0759074	0.37371	PPP	Q13232	Chen et al.	cortisol	HMDB0000063	ENSG00000103024	NME3	FALSE
98644	MR-IVW LD	GCST90200378	cortisol	NOS1:P29475:OID20863:v1:Neurology	NOS1:P29475:OID20863:v1:Neurology	1	-0.130491	0.0768137	0.0893576	PPP	P29475	Chen et al.	cortisol	HMDB0000063	ENSG00000089250	NOS1	FALSE
98645	MR-IVW LD	GCST90200378	cortisol	NOS2:P35228:OID30087:v1:Cardiometabolic_II	NOS2:P35228:OID30087:v1:Cardiometabolic_II	1	0.123563	0.0768841	0.108026	PPP	P35228	Chen et al.	cortisol	HMDB0000063	ENSG00000007171	NOS2	FALSE
98646	MR-IVW LD	GCST90200378	cortisol	NOS3:P29474:OID20834:v1:Neurology	NOS3:P29474:OID20834:v1:Neurology	1	-0.159603	0.076812	0.0377241	PPP	P29474	Chen et al.	cortisol	HMDB0000063	ENSG00000164867	NOS3	FALSE
98647	MR-IVW LD	GCST90200378	cortisol	NPL:Q9BXD5:OID30329:v1:Cardiometabolic_II	NPL:Q9BXD5:OID30329:v1:Cardiometabolic_II	1	0.0384401	0.0756538	0.611379	PPP	Q9BXD5	Chen et al.	cortisol	HMDB0000063	ENSG00000135838	NPL	FALSE
98651	MR-IVW LD	GCST90200378	cortisol	OPLAH:O14841:OID30201:v1:Cardiometabolic_II	OPLAH:O14841:OID30201:v1:Cardiometabolic_II	1	-0.0236866	0.0766773	0.757388	PPP	O14841	Chen et al.	cortisol	HMDB0000063	ENSG00000178814	OPLAH	FALSE
98652	MR-IVW LD	GCST90200378	cortisol	OXCT1:P55809:OID30227:v1:Cardiometabolic_II	OXCT1:P55809:OID30227:v1:Cardiometabolic_II	1	0.00389942	0.0766775	0.959441	PPP	P55809	Chen et al.	cortisol	HMDB0000063	ENSG00000083720	OXCT1	FALSE
98656	MR-IVW LD	GCST90200378	cortisol	PAFAH1B3:Q15102:OID30998:v1:Neurology_II	PAFAH1B3:Q15102:OID30998:v1:Neurology_II	1	-0.0746346	0.0757289	0.324354	PPP	Q15102	Chen et al.	cortisol	HMDB0000063	ENSG00000079462	PAFAH1B3	FALSE
98658	MR-IVW LD	GCST90200378	cortisol	PAM:P19021:OID20291:v1:Cardiometabolic	PAM:P19021:OID20291:v1:Cardiometabolic	1	-0.131421	0.0756975	0.0825398	PPP	P19021	Chen et al.	cortisol	HMDB0000063	ENSG00000145730	PAM	FALSE
98661	MR-IVW LD	GCST90200378	cortisol	PCYT2:Q99447:OID31519:v1:Oncology_II	PCYT2:Q99447:OID31519:v1:Oncology_II	1	-0.0125433	0.0758173	0.868597	PPP	Q99447	Chen et al.	cortisol	HMDB0000063	ENSG00000185813	PCYT2	FALSE
98664	MR-IVW LD	GCST90200378	cortisol	PHOSPHO1:Q8TCT1:OID20922:v1:Neurology	PHOSPHO1:Q8TCT1:OID20922:v1:Neurology	1	0.0127691	0.0762243	0.866961	PPP	Q8TCT1	Chen et al.	cortisol	HMDB0000063	ENSG00000173868	PHOSPHO1	FALSE
98665	MR-IVW LD	GCST90200378	cortisol	PHYKPL:Q8IUZ5:OID30634:v1:Inflammation_II	PHYKPL:Q8IUZ5:OID30634:v1:Inflammation_II	1	-0.0468499	0.0765093	0.540311	PPP	Q8IUZ5	Chen et al.	cortisol	HMDB0000063	ENSG00000175309	PHYKPL	FALSE
98668	MR-IVW LD	GCST90200378	cortisol	PKLR:P30613:OID20682:v1:Inflammation	PKLR:P30613:OID20682:v1:Inflammation	1	-0.0132253	0.0759015	0.861674	PPP	P30613	Chen et al.	cortisol	HMDB0000063	ENSG00000143627	PKLR	FALSE
98669	MR-IVW LD	GCST90200378	cortisol	PLA2G7:Q13093:OID21105:v1:Neurology	PLA2G7:Q13093:OID21105:v1:Neurology	1	-0.045851	0.0759394	0.545988	PPP	Q13093	Chen et al.	cortisol	HMDB0000063	ENSG00000146070	PLA2G7	FALSE
98673	MR-IVW LD	GCST90200378	cortisol	PMVK:Q15126:OID20850:v1:Neurology	PMVK:Q15126:OID20850:v1:Neurology	1	-0.0511334	0.0768867	0.506019	PPP	Q15126	Chen et al.	cortisol	HMDB0000063	ENSG00000163344	PMVK	FALSE
98676	MR-IVW LD	GCST90200378	cortisol	PPT1:P50897:OID30947:v1:Neurology_II	PPT1:P50897:OID30947:v1:Neurology_II	1	-0.0448126	0.0767061	0.559078	PPP	P50897	Chen et al.	cortisol	HMDB0000063	ENSG00000131238	PPT1	FALSE
98678	MR-IVW LD	GCST90200378	cortisol	RAB10:P61026:OID30357:v1:Cardiometabolic_II	RAB10:P61026:OID30357:v1:Cardiometabolic_II	1	-0.0476633	0.0756536	0.528681	PPP	P61026	Chen et al.	cortisol	HMDB0000063	ENSG00000084733	RAB10	FALSE
98681	MR-IVW LD	GCST90200378	cortisol	RAB27B:O00194:OID30354:v1:Cardiometabolic_II	RAB27B:O00194:OID30354:v1:Cardiometabolic_II	1	-0.0448573	0.0756537	0.553228	PPP	O00194	Chen et al.	cortisol	HMDB0000063	ENSG00000041353	RAB27B	FALSE
98682	MR-IVW LD	GCST90200378	cortisol	RAB2B:Q8WUD1:OID31362:v1:Oncology_II	RAB2B:Q8WUD1:OID31362:v1:Oncology_II	1	-0.0256525	0.0758385	0.735173	PPP	Q8WUD1	Chen et al.	cortisol	HMDB0000063	ENSG00000129472	RAB2B	FALSE
98683	MR-IVW LD	GCST90200378	cortisol	RAB6B:Q9NRW1:OID20817:v1:Neurology	RAB6B:Q9NRW1:OID20817:v1:Neurology	1	0.0146489	0.076817	0.848761	PPP	Q9NRW1	Chen et al.	cortisol	HMDB0000063	ENSG00000154917	RAB6B	FALSE
98685	MR-IVW LD	GCST90200378	cortisol	RAC3:P60763:OID30958:v1:Neurology_II	RAC3:P60763:OID30958:v1:Neurology_II	1	0.0835221	0.0767051	0.27621	PPP	P60763	Chen et al.	cortisol	HMDB0000063	ENSG00000169750	RAC3	FALSE
98686	MR-IVW LD	GCST90200378	cortisol	RALB:P11234:OID30567:v1:Inflammation_II	RALB:P11234:OID30567:v1:Inflammation_II	1	0.0210008	0.0767482	0.784368	PPP	P11234	Chen et al.	cortisol	HMDB0000063	ENSG00000144118	RALB	FALSE
98687	MR-IVW LD	GCST90200378	cortisol	RAP1A:P62834:OID30452:v1:Inflammation_II	RAP1A:P62834:OID30452:v1:Inflammation_II	1	-0.139903	0.0767445	0.0683069	PPP	P62834	Chen et al.	cortisol	HMDB0000063	ENSG00000116473	RAP1A	FALSE
98689	MR-IVW LD	GCST90200378	cortisol	RBKS:Q9H477:OID20986:v1:Neurology	RBKS:Q9H477:OID20986:v1:Neurology	1	-0.101123	0.0768594	0.188279	PPP	Q9H477	Chen et al.	cortisol	HMDB0000063	ENSG00000171174	RBKS	FALSE
98695	MR-IVW LD	GCST90200378	cortisol	SAT1:P21673:OID30111:v1:Cardiometabolic_II	SAT1:P21673:OID30111:v1:Cardiometabolic_II	1	0.00505464	0.0768872	0.947584	PPP	P21673	Chen et al.	cortisol	HMDB0000063	ENSG00000130066	SAT1	FALSE
98697	MR-IVW LD	GCST90200378	cortisol	SAT2:Q96F10:OID31306:v1:Oncology_II	SAT2:Q96F10:OID31306:v1:Oncology_II	1	-0.0342549	0.0763395	0.653635	PPP	Q96F10	Chen et al.	cortisol	HMDB0000063	ENSG00000141504	SAT2	FALSE
98698	MR-IVW LD	GCST90200378	cortisol	SCLY:Q96I15:OID21425:v1:Oncology	SCLY:Q96I15:OID21425:v1:Oncology	1	-0.156413	0.0757543	0.038948	PPP	Q96I15	Chen et al.	cortisol	HMDB0000063	ENSG00000132330	SCLY	FALSE
98699	MR-IVW LD	GCST90200378	cortisol	SDHB:P21912:OID31436:v1:Oncology_II	SDHB:P21912:OID31436:v1:Oncology_II	1	-0.101682	0.0758153	0.17986	PPP	P21912	Chen et al.	cortisol	HMDB0000063	ENSG00000117118	SDHB	FALSE
98703	MR-IVW LD	GCST90200378	cortisol	SETMAR:Q53H47:OID20948:v1:Neurology	SETMAR:Q53H47:OID20948:v1:Neurology	1	-0.107514	0.0763695	0.159187	PPP	Q53H47	Chen et al.	cortisol	HMDB0000063	ENSG00000170364	SETMAR	FALSE
98704	MR-IVW LD	GCST90200378	cortisol	SHMT1:P34896:OID20714:v1:Inflammation	SHMT1:P34896:OID20714:v1:Inflammation	1	-0.0824085	0.0758294	0.277142	PPP	P34896	Chen et al.	cortisol	HMDB0000063	ENSG00000176974	SHMT1	FALSE
98705	MR-IVW LD	GCST90200378	cortisol	SIRT1:Q96EB6:OID30439:v1:Inflammation_II	SIRT1:Q96EB6:OID30439:v1:Inflammation_II	1	-0.0918419	0.0767467	0.231428	PPP	Q96EB6	Chen et al.	cortisol	HMDB0000063	ENSG00000096717	SIRT1	FALSE
98707	MR-IVW LD	GCST90200378	cortisol	SIRT2:Q8IXJ6:OID21375:v1:Oncology	SIRT2:Q8IXJ6:OID21375:v1:Oncology	1	-0.00984254	0.076114	0.89711	PPP	Q8IXJ6	Chen et al.	cortisol	HMDB0000063	ENSG00000068903	SIRT2	FALSE
98710	MR-IVW LD	GCST90200378	cortisol	SLC16A1:P53985:OID20799:v1:Neurology	SLC16A1:P53985:OID20799:v1:Neurology	1	-0.0260204	0.0768169	0.734811	PPP	P53985	Chen et al.	cortisol	HMDB0000063	ENSG00000155380	SLC16A1	FALSE
98711	MR-IVW LD	GCST90200378	cortisol	SLC1A4:P43007:OID30926:v1:Neurology_II	SLC1A4:P43007:OID30926:v1:Neurology_II	1	-0.0220234	0.0767064	0.774026	PPP	P43007	Chen et al.	cortisol	HMDB0000063	ENSG00000115902	SLC1A4	FALSE
98714	MR-IVW LD	GCST90200378	cortisol	SMPD3:Q9NY59:OID30477:v1:Inflammation_II	SMPD3:Q9NY59:OID30477:v1:Inflammation_II	1	0.0538433	0.0767478	0.482952	PPP	Q9NY59	Chen et al.	cortisol	HMDB0000063	ENSG00000103056	SMPD3	FALSE
98715	MR-IVW LD	GCST90200378	cortisol	SMS:P52788:OID30853:v1:Neurology_II	SMS:P52788:OID30853:v1:Neurology_II	1	-0.0484604	0.0768809	0.528478	PPP	P52788	Chen et al.	cortisol	HMDB0000063	ENSG00000102172	SMS	FALSE
98719	MR-IVW LD	GCST90200378	cortisol	SPTLC1:O15269:OID31086:v1:Neurology_II	SPTLC1:O15269:OID31086:v1:Neurology_II	1	-0.0209299	0.0757533	0.782325	PPP	O15269	Chen et al.	cortisol	HMDB0000063	ENSG00000090054	SPTLC1	FALSE
98721	MR-IVW LD	GCST90200378	cortisol	SULT1A1:P50225:OID21031:v1:Neurology	SULT1A1:P50225:OID21031:v1:Neurology	1	-0.0497583	0.0756313	0.510598	PPP	P50225	Chen et al.	cortisol	HMDB0000063	ENSG00000196502	SULT1A1	FALSE
98723	MR-IVW LD	GCST90200378	cortisol	SUOX:P51687:OID31031:v1:Neurology_II	SUOX:P51687:OID31031:v1:Neurology_II	1	-0.185568	0.0757232	0.0142613	PPP	P51687	Chen et al.	cortisol	HMDB0000063	ENSG00000139531	SUOX	FALSE
98724	MR-IVW LD	GCST90200378	cortisol	TARS1:P26639:OID31343:v1:Oncology_II	TARS1:P26639:OID31343:v1:Oncology_II	1	0.00769319	0.0758386	0.9192	PPP	P26639	Chen et al.	cortisol	HMDB0000063	ENSG00000113407	TARS	FALSE
98725	MR-IVW LD	GCST90200378	cortisol	TDO2:P48775:OID30910:v1:Neurology_II	TDO2:P48775:OID30910:v1:Neurology_II	1	0.00255953	0.0767065	0.973381	PPP	P48775	Chen et al.	cortisol	HMDB0000063	ENSG00000151790	TDO2	FALSE
98726	MR-IVW LD	GCST90200378	cortisol	THTPA:Q9BU02:OID31375:v1:Oncology_II	THTPA:Q9BU02:OID31375:v1:Oncology_II	1	-0.0234702	0.075915	0.757197	PPP	Q9BU02	Chen et al.	cortisol	HMDB0000063	ENSG00000259431	THTPA	FALSE
98728	MR-IVW LD	GCST90200378	cortisol	TIGAR:Q9NQ88:OID20894:v1:Neurology	TIGAR:Q9NQ88:OID20894:v1:Neurology	1	-0.098317	0.0768864	0.200992	PPP	Q9NQ88	Chen et al.	cortisol	HMDB0000063	ENSG00000078237	TIGAR	FALSE
98730	MR-IVW LD	GCST90200378	cortisol	TK1:P04183:OID31294:v1:Oncology_II	TK1:P04183:OID31294:v1:Oncology_II	1	0.0203508	0.0763397	0.789791	PPP	P04183	Chen et al.	cortisol	HMDB0000063	ENSG00000167900	TK1	FALSE
98732	MR-IVW LD	GCST90200378	cortisol	TPK1:Q9H3S4:OID30338:v1:Cardiometabolic_II	TPK1:Q9H3S4:OID30338:v1:Cardiometabolic_II	1	0.0157276	0.075654	0.835316	PPP	Q9H3S4	Chen et al.	cortisol	HMDB0000063	ENSG00000196511	TPK1	FALSE
98733	MR-IVW LD	GCST90200378	cortisol	TREH:O43280:OID30388:v1:Cardiometabolic_II	TREH:O43280:OID30388:v1:Cardiometabolic_II	1	0.0613801	0.0756734	0.417297	PPP	O43280	Chen et al.	cortisol	HMDB0000063	ENSG00000118094	TREH	FALSE
98734	MR-IVW LD	GCST90200378	cortisol	TYMP:P19971:OID20234:v1:Cardiometabolic	TYMP:P19971:OID20234:v1:Cardiometabolic	1	-0.0820449	0.076215	0.281707	PPP	P19971	Chen et al.	cortisol	HMDB0000063	ENSG00000025708	TYMP	FALSE
98736	MR-IVW LD	GCST90200378	cortisol	UPB1:Q9UBR1:OID30352:v1:Cardiometabolic_II	UPB1:Q9UBR1:OID30352:v1:Cardiometabolic_II	1	-0.0958628	0.0756523	0.205101	PPP	Q9UBR1	Chen et al.	cortisol	HMDB0000063	ENSG00000100024	UPB1	FALSE
98738	MR-IVW LD	GCST90200378	cortisol	VNN1:O95497:OID30711:v1:Inflammation_II	VNN1:O95497:OID30711:v1:Inflammation_II	1	-0.0456949	0.0756058	0.545588	PPP	O95497	Chen et al.	cortisol	HMDB0000063	ENSG00000112299	VNN1	FALSE
98739	MR-IVW LD	GCST90200378	cortisol	VNN2:O95498:OID21310:v1:Oncology	VNN2:O95498:OID21310:v1:Oncology	1	0.0963454	0.0761122	0.205573	PPP	O95498	Chen et al.	cortisol	HMDB0000063	ENSG00000112303	VNN2	FALSE
98740	MR-IVW LD	GCST90200378	cortisol	WARS:P23381:OID21084:v1:Neurology	WARS:P23381:OID21084:v1:Neurology	1	-0.0531171	0.0759393	0.484259	PPP	P23381	Chen et al.	cortisol	HMDB0000063	ENSG00000140105	WARS	FALSE
98741	MR-IVW LD	GCST90200378	cortisol	YARS1:P54577:OID31494:v1:Oncology_II	YARS1:P54577:OID31494:v1:Oncology_II	1	-0.0196316	0.0758172	0.795686	PPP	P54577	Chen et al.	cortisol	HMDB0000063	ENSG00000134684	YARS	FALSE
98742	MR-IVW LD	GCST90200379	hypotaurine	10024_44_HOGA1_HOGA1	10024_44_HOGA1_HOGA1	3	-0.0279453	0.0420046	0.505864	DeCODE	Q86XE5	Chen et al.	hypotaurine	HMDB0000965	ENSG00000241935	HOGA1	FALSE
98743	MR-IVW LD	GCST90200379	hypotaurine	10086_39_CBS_CBS	10086_39_CBS_CBS	3	-0.0854868	0.0425187	0.0443709	DeCODE	P35520	Chen et al.	hypotaurine	HMDB0000965	ENSG00000160200	CBS	FALSE
98744	MR-IVW LD	GCST90200379	hypotaurine	10531_18_NRAS_RASN	10531_18_NRAS_RASN	3	0.0294126	0.0420055	0.483798	DeCODE	P01111	Chen et al.	hypotaurine	HMDB0000965	ENSG00000213281	NRAS	FALSE
98745	MR-IVW LD	GCST90200379	hypotaurine	10612_18_PLOD3_PLOD3	10612_18_PLOD3_PLOD3	3	-0.0227607	0.0420054	0.587921	DeCODE	O60568	Chen et al.	hypotaurine	HMDB0000965	ENSG00000106397	PLOD3	FALSE
98746	MR-IVW LD	GCST90200379	hypotaurine	11098_1_PDXK_PDXK	11098_1_PDXK_PDXK	3	0.0143595	0.0420038	0.732455	DeCODE	O00764	Chen et al.	hypotaurine	HMDB0000965	ENSG00000160209	PDXK	FALSE
98747	MR-IVW LD	GCST90200379	hypotaurine	11241_8_ASL_ARLY	11241_8_ASL_ARLY	3	-0.0539327	0.0420037	0.199143	DeCODE	P04424	Chen et al.	hypotaurine	HMDB0000965	ENSG00000126522	ASL	FALSE
98748	MR-IVW LD	GCST90200379	hypotaurine	11247_20_NAGS_NAGS	11247_20_NAGS_NAGS	3	0.00359356	0.0420031	0.93182	DeCODE	Q8N159	Chen et al.	hypotaurine	HMDB0000965	ENSG00000161653	NAGS	FALSE
98749	MR-IVW LD	GCST90200379	hypotaurine	11280_6_GAD1_DCE1	11280_6_GAD1_DCE1	3	-0.0376754	0.0420023	0.369727	DeCODE	Q99259	Chen et al.	hypotaurine	HMDB0000965	ENSG00000128683	GAD1	FALSE
98750	MR-IVW LD	GCST90200379	hypotaurine	11348_132_P4HA2_P4HA2	11348_132_P4HA2_P4HA2	3	-0.0455789	0.042003	0.277862	DeCODE	O15460	Chen et al.	hypotaurine	HMDB0000965	ENSG00000072682	P4HA2	FALSE
98751	MR-IVW LD	GCST90200379	hypotaurine	11361_73_TYMP_TP	11361_73_TYMP_TP	3	-0.0136029	0.042004	0.746054	DeCODE	P19971	Chen et al.	hypotaurine	HMDB0000965	ENSG00000025708	TYMP	FALSE
98752	MR-IVW LD	GCST90200379	hypotaurine	11368_32_AK2_KAD2	11368_32_AK2_KAD2	3	-0.0124934	0.0420037	0.766135	DeCODE	P54819	Chen et al.	hypotaurine	HMDB0000965	ENSG00000004455	AK2	FALSE
98753	MR-IVW LD	GCST90200379	hypotaurine	11377_19_ADH7_ADH7	11377_19_ADH7_ADH7	3	0.00668142	0.0420028	0.873613	DeCODE	P40394	Chen et al.	hypotaurine	HMDB0000965	ENSG00000196344	ADH7	FALSE
98754	MR-IVW LD	GCST90200379	hypotaurine	11381_56_PRPS1_PRPS1	11381_56_PRPS1_PRPS1	3	0.0388285	0.0420026	0.355262	DeCODE	P60891	Chen et al.	hypotaurine	HMDB0000965	ENSG00000147224	PRPS1	FALSE
98755	MR-IVW LD	GCST90200379	hypotaurine	11382_5_BLVRA_BIEA	11382_5_BLVRA_BIEA	3	-0.0252444	0.0420036	0.547836	DeCODE	P53004	Chen et al.	hypotaurine	HMDB0000965	ENSG00000106605	BLVRA	FALSE
98756	MR-IVW LD	GCST90200379	hypotaurine	11391_69_MVK_MVK	11391_69_MVK_MVK	3	-0.0300066	0.0420032	0.474987	DeCODE	Q03426	Chen et al.	hypotaurine	HMDB0000965	ENSG00000110921	MVK	FALSE
98757	MR-IVW LD	GCST90200379	hypotaurine	11402_17_KMT2C_KMT2C	11402_17_KMT2C_KMT2C	3	-0.0220849	0.042003	0.599031	DeCODE	Q8NEZ4	Chen et al.	hypotaurine	HMDB0000965	ENSG00000055609	KMT2C	FALSE
98758	MR-IVW LD	GCST90200379	hypotaurine	11424_4_FAH_FAAA	11424_4_FAH_FAAA	3	-0.05215	0.0420037	0.2144	DeCODE	P16930	Chen et al.	hypotaurine	HMDB0000965	ENSG00000103876	FAH	FALSE
98759	MR-IVW LD	GCST90200379	hypotaurine	11441_11_PYGL_PYGL	11441_11_PYGL_PYGL	3	-0.0216056	0.0420036	0.606991	DeCODE	P06737	Chen et al.	hypotaurine	HMDB0000965	ENSG00000100504	PYGL	FALSE
98760	MR-IVW LD	GCST90200379	hypotaurine	11448_34_GALK1_GALK1	11448_34_GALK1_GALK1	3	-0.0444774	0.042004	0.289651	DeCODE	P51570	Chen et al.	hypotaurine	HMDB0000965	ENSG00000108479	GALK1	FALSE
98761	MR-IVW LD	GCST90200379	hypotaurine	11572_4_DNM2_DYN2	11572_4_DNM2_DYN2	3	-0.00197733	0.042004	0.962454	DeCODE	P50570	Chen et al.	hypotaurine	HMDB0000965	ENSG00000079805	DNM2	FALSE
98762	MR-IVW LD	GCST90200379	hypotaurine	11645_9_P4HA1_P4HA1	11645_9_P4HA1_P4HA1	3	-0.0201506	0.0420027	0.631408	DeCODE	P13674	Chen et al.	hypotaurine	HMDB0000965	ENSG00000122884	P4HA1	FALSE
98763	MR-IVW LD	GCST90200379	hypotaurine	11653_69_SLC6A9_SC6A9	11653_69_SLC6A9_SC6A9	3	-0.0345718	0.0420035	0.410469	DeCODE	P48067	Chen et al.	hypotaurine	HMDB0000965	ENSG00000196517	SLC6A9	FALSE
98764	MR-IVW LD	GCST90200379	hypotaurine	11709_29_CPT1B_CPT1B	11709_29_CPT1B_CPT1B	3	0.014215	0.0420037	0.735045	DeCODE	Q92523	Chen et al.	hypotaurine	HMDB0000965	ENSG00000205560	CPT1B	FALSE
98765	MR-IVW LD	GCST90200379	hypotaurine	12018_84_TPK1_TPK1	12018_84_TPK1_TPK1	3	-0.0116862	0.0420031	0.780842	DeCODE	Q9H3S4	Chen et al.	hypotaurine	HMDB0000965	ENSG00000196511	TPK1	FALSE
98766	MR-IVW LD	GCST90200379	hypotaurine	12334_25_SHMT1_cSHMT	12334_25_SHMT1_cSHMT	3	-0.0226589	0.0420036	0.589574	DeCODE	P34896	Chen et al.	hypotaurine	HMDB0000965	ENSG00000176974	SHMT1	FALSE
98767	MR-IVW LD	GCST90200379	hypotaurine	12340_17_AARS_SYAC	12340_17_AARS_SYAC	3	-0.0290683	0.0420038	0.488913	DeCODE	P49588	Chen et al.	hypotaurine	HMDB0000965	ENSG00000090861	AARS	FALSE
98768	MR-IVW LD	GCST90200379	hypotaurine	12348_46_SARS2_SYSM	12348_46_SARS2_SYSM	3	0.0037712	0.0420034	0.928459	DeCODE	Q9NP81	Chen et al.	hypotaurine	HMDB0000965	ENSG00000104835	SARS2	FALSE
98769	MR-IVW LD	GCST90200379	hypotaurine	12374_8_PAFAH1B3_PA1B3	12374_8_PAFAH1B3_PA1B3	3	-0.0343589	0.0420037	0.413358	DeCODE	Q15102	Chen et al.	hypotaurine	HMDB0000965	ENSG00000079462	PAFAH1B3	FALSE
98770	MR-IVW LD	GCST90200379	hypotaurine	12395_86_DARS2_SYDM	12395_86_DARS2_SYDM	3	0.0196306	0.0420035	0.640245	DeCODE	Q6PI48	Chen et al.	hypotaurine	HMDB0000965	ENSG00000117593	DARS2	FALSE
98771	MR-IVW LD	GCST90200379	hypotaurine	12422_143_ALOX15B_LX15B	12422_143_ALOX15B_LX15B	3	0.0377963	0.0420031	0.368203	DeCODE	O15296	Chen et al.	hypotaurine	HMDB0000965	ENSG00000179593	ALOX15B	FALSE
98772	MR-IVW LD	GCST90200379	hypotaurine	12425_104_ARF6_ARF6	12425_104_ARF6_ARF6	3	0.01144	0.042003	0.785345	DeCODE	P62330	Chen et al.	hypotaurine	HMDB0000965	ENSG00000165527	ARF6	FALSE
98773	MR-IVW LD	GCST90200379	hypotaurine	12428_2_LYPLAL1_LYPL1	12428_2_LYPLAL1_LYPL1	3	0.00630892	0.0420031	0.880606	DeCODE	Q5VWZ2	Chen et al.	hypotaurine	HMDB0000965	ENSG00000143353	LYPLAL1	FALSE
98774	MR-IVW LD	GCST90200379	hypotaurine	12450_42_PMVK_PMVK	12450_42_PMVK_PMVK	3	0.0133193	0.0420036	0.751169	DeCODE	Q15126	Chen et al.	hypotaurine	HMDB0000965	ENSG00000163344	PMVK	FALSE
98775	MR-IVW LD	GCST90200379	hypotaurine	12462_20_SETMAR_SETMR	12462_20_SETMAR_SETMR	3	0.0187691	0.0420029	0.654981	DeCODE	Q53H47	Chen et al.	hypotaurine	HMDB0000965	ENSG00000170364	SETMAR	FALSE
98776	MR-IVW LD	GCST90200379	hypotaurine	12476_50_TIGAR_TIGAR	12476_50_TIGAR_TIGAR	3	-0.0269715	0.0420024	0.520781	DeCODE	Q9NQ88	Chen et al.	hypotaurine	HMDB0000965	ENSG00000078237	TIGAR	FALSE
98777	MR-IVW LD	GCST90200379	hypotaurine	12507_16_ITPKC_IP3KC	12507_16_ITPKC_IP3KC	3	-0.0223816	0.0420035	0.594137	DeCODE	Q96DU7	Chen et al.	hypotaurine	HMDB0000965	ENSG00000086544	ITPKC	FALSE
98778	MR-IVW LD	GCST90200379	hypotaurine	12515_45_UCK2_UCK2	12515_45_UCK2_UCK2	3	-0.0202132	0.0420031	0.630353	DeCODE	Q9BZX2	Chen et al.	hypotaurine	HMDB0000965	ENSG00000143179	UCK2	FALSE
98779	MR-IVW LD	GCST90200379	hypotaurine	12524_18_SAT2_SAT2	12524_18_SAT2_SAT2	3	-0.0256828	0.0420036	0.540906	DeCODE	Q96F10	Chen et al.	hypotaurine	HMDB0000965	ENSG00000141504	SAT2	FALSE
98780	MR-IVW LD	GCST90200379	hypotaurine	12581_39_IMPA2_IMPA2	12581_39_IMPA2_IMPA2	3	-0.0292743	0.0420028	0.485827	DeCODE	O14732	Chen et al.	hypotaurine	HMDB0000965	ENSG00000141401	IMPA2	FALSE
98781	MR-IVW LD	GCST90200379	hypotaurine	12632_14_NAT1_ARY1	12632_14_NAT1_ARY1	3	-0.0738683	0.0420028	0.0786366	DeCODE	P18440	Chen et al.	hypotaurine	HMDB0000965	ENSG00000171428	NAT1	FALSE
98782	MR-IVW LD	GCST90200379	hypotaurine	12636_113_SMYD2_SMYD2	12636_113_SMYD2_SMYD2	3	0.000383723	0.042003	0.992711	DeCODE	Q9NRG4	Chen et al.	hypotaurine	HMDB0000965	ENSG00000143499	SMYD2	FALSE
98783	MR-IVW LD	GCST90200379	hypotaurine	12637_7_CRAT_CACP	12637_7_CRAT_CACP	3	-0.000432012	0.0420036	0.991794	DeCODE	P43155	Chen et al.	hypotaurine	HMDB0000965	ENSG00000095321	CRAT	FALSE
98784	MR-IVW LD	GCST90200379	hypotaurine	12641_3_INPP5B_I5P2	12641_3_INPP5B_I5P2	3	-0.0170513	0.042004	0.684783	DeCODE	P32019	Chen et al.	hypotaurine	HMDB0000965	ENSG00000204084	INPP5B	FALSE
98785	MR-IVW LD	GCST90200379	hypotaurine	12644_63_ADSS_PURA2	12644_63_ADSS_PURA2	3	-0.0287738	0.0420034	0.493321	DeCODE	P30520	Chen et al.	hypotaurine	HMDB0000965	ENSG00000035687	ADSS	FALSE
98786	MR-IVW LD	GCST90200379	hypotaurine	12647_52_SETD2_SETD2	12647_52_SETD2_SETD2	3	-0.0267608	0.0420028	0.524047	DeCODE	Q9BYW2	Chen et al.	hypotaurine	HMDB0000965	ENSG00000181555	SETD2	FALSE
98787	MR-IVW LD	GCST90200379	hypotaurine	12658_72_PANK3_PANK3	12658_72_PANK3_PANK3	3	-0.0391927	0.0420032	0.350775	DeCODE	Q9H999	Chen et al.	hypotaurine	HMDB0000965	ENSG00000120137	PANK3	FALSE
98788	MR-IVW LD	GCST90200379	hypotaurine	12667_2_GDA_GUAD	12667_2_GDA_GUAD	3	-0.049078	0.0420029	0.242627	DeCODE	Q9Y2T3	Chen et al.	hypotaurine	HMDB0000965	ENSG00000119125	GDA	FALSE
98789	MR-IVW LD	GCST90200379	hypotaurine	12675_14_DARS_SYDC	12675_14_DARS_SYDC	3	-0.00675926	0.0426115	0.873964	DeCODE	P14868	Chen et al.	hypotaurine	HMDB0000965	ENSG00000115866	DARS	FALSE
98790	MR-IVW LD	GCST90200379	hypotaurine	12686_15_MPST_THTM	12686_15_MPST_THTM	3	0.00755716	0.0420041	0.857219	DeCODE	P25325	Chen et al.	hypotaurine	HMDB0000965	ENSG00000128309	MPST	FALSE
98791	MR-IVW LD	GCST90200379	hypotaurine	12691_44_SHMT2_GLYM	12691_44_SHMT2_GLYM	3	0.0183945	0.0420038	0.66144	DeCODE	P34897	Chen et al.	hypotaurine	HMDB0000965	ENSG00000182199	SHMT2	FALSE
98792	MR-IVW LD	GCST90200379	hypotaurine	12692_56_DOT1L_DOT1L	12692_56_DOT1L_DOT1L	3	0.0208469	0.0420031	0.61967	DeCODE	Q8TEK3	Chen et al.	hypotaurine	HMDB0000965	ENSG00000104885	DOT1L	FALSE
98793	MR-IVW LD	GCST90200379	hypotaurine	12697_30_PIP4K2A_PI42A	12697_30_PIP4K2A_PI42A	3	-0.00516372	0.0420039	0.902159	DeCODE	P48426	Chen et al.	hypotaurine	HMDB0000965	ENSG00000150867	PIP4K2A	FALSE
98794	MR-IVW LD	GCST90200379	hypotaurine	12700_9_ACLY_ACLY	12700_9_ACLY_ACLY	3	-0.0441294	0.0420032	0.293434	DeCODE	P53396	Chen et al.	hypotaurine	HMDB0000965	ENSG00000131473	ACLY	FALSE
98795	MR-IVW LD	GCST90200379	hypotaurine	12786_61_GPCPD1_GDE5	12786_61_GPCPD1_GDE5	3	-0.00728141	0.0420038	0.862376	DeCODE	Q9NPB8	Chen et al.	hypotaurine	HMDB0000965	ENSG00000125772	GPCPD1	FALSE
98796	MR-IVW LD	GCST90200379	hypotaurine	12812_25_ACYP2_ACYP2	12812_25_ACYP2_ACYP2	3	-0.0077016	0.0420039	0.85452	DeCODE	P14621	Chen et al.	hypotaurine	HMDB0000965	ENSG00000170634	ACYP2	FALSE
98797	MR-IVW LD	GCST90200379	hypotaurine	12815_9_IARS_SYIC	12815_9_IARS_SYIC	3	-0.00796735	0.0420032	0.849556	DeCODE	P41252	Chen et al.	hypotaurine	HMDB0000965	ENSG00000196305	IARS	FALSE
98798	MR-IVW LD	GCST90200379	hypotaurine	12818_159_SLC14A2_UT2	12818_159_SLC14A2_UT2	3	-0.0464889	0.0420038	0.26839	DeCODE	Q15849	Chen et al.	hypotaurine	HMDB0000965	ENSG00000132874	SLC14A2	FALSE
98799	MR-IVW LD	GCST90200379	hypotaurine	12881_17_RDH16_RDH16	12881_17_RDH16_RDH16	3	0.00731058	0.0420039	0.86183	DeCODE	O75452	Chen et al.	hypotaurine	HMDB0000965	ENSG00000139547	RDH16	FALSE
98800	MR-IVW LD	GCST90200379	hypotaurine	12895_28_DGKB_DGKB	12895_28_DGKB_DGKB	3	0.00183772	0.0420039	0.965103	DeCODE	Q9Y6T7	Chen et al.	hypotaurine	HMDB0000965	ENSG00000136267	DGKB	FALSE
98801	MR-IVW LD	GCST90200379	hypotaurine	12960_9_GCK_HXK4	12960_9_GCK_HXK4	3	-0.0542519	0.0420028	0.196487	DeCODE	P35557	Chen et al.	hypotaurine	HMDB0000965	ENSG00000106633	GCK	FALSE
98802	MR-IVW LD	GCST90200379	hypotaurine	13059_33_RFK_RIFK	13059_33_RFK_RIFK	3	-0.0203635	0.0420035	0.627814	DeCODE	Q969G6	Chen et al.	hypotaurine	HMDB0000965	ENSG00000135002	RFK	FALSE
98803	MR-IVW LD	GCST90200379	hypotaurine	13083_18_VARS_SYVC	13083_18_VARS_SYVC	3	-0.0198597	0.0420039	0.636351	DeCODE	P26640	Chen et al.	hypotaurine	HMDB0000965	ENSG00000204394	VARS1	FALSE
98804	MR-IVW LD	GCST90200379	hypotaurine	13130_150_HK2_HXK2	13130_150_HK2_HXK2	3	-0.0275143	0.0420026	0.512428	DeCODE	P52789	Chen et al.	hypotaurine	HMDB0000965	ENSG00000159399	HK2	FALSE
98805	MR-IVW LD	GCST90200379	hypotaurine	13131_5_HK1_HXK1	13131_5_HK1_HXK1	3	-0.00906483	0.0420028	0.829132	DeCODE	P19367	Chen et al.	hypotaurine	HMDB0000965	ENSG00000156515	HK1	FALSE
98806	MR-IVW LD	GCST90200379	hypotaurine	13430_50_SLC14A1_UT1	13430_50_SLC14A1_UT1	3	-0.0330824	0.0420016	0.430904	DeCODE	Q13336	Chen et al.	hypotaurine	HMDB0000965	ENSG00000141469	SLC14A1	FALSE
98807	MR-IVW LD	GCST90200379	hypotaurine	13473_55_ITPKA_IP3KA	13473_55_ITPKA_IP3KA	3	0.0108971	0.0420004	0.795286	DeCODE	P23677	Chen et al.	hypotaurine	HMDB0000965	ENSG00000137825	ITPKA	FALSE
98808	MR-IVW LD	GCST90200379	hypotaurine	13494_6_CERS5_CERS5	13494_6_CERS5_CERS5	3	-0.0106426	0.0420011	0.799967	DeCODE	Q8N5B7	Chen et al.	hypotaurine	HMDB0000965	ENSG00000139624	CERS5	FALSE
98809	MR-IVW LD	GCST90200379	hypotaurine	13498_1_MIOX_MIOX	13498_1_MIOX_MIOX	3	0.00362644	0.0420015	0.931196	DeCODE	Q9UGB7	Chen et al.	hypotaurine	HMDB0000965	ENSG00000100253	MIOX	FALSE
98810	MR-IVW LD	GCST90200379	hypotaurine	13595_20_THTPA_THTPA	13595_20_THTPA_THTPA	3	0.0253287	0.0420014	0.54648	DeCODE	Q9BU02	Chen et al.	hypotaurine	HMDB0000965	ENSG00000259431	THTPA	FALSE
98811	MR-IVW LD	GCST90200379	hypotaurine	13596_3_RAB27B_RB27B	13596_3_RAB27B_RB27B	3	0.00290284	0.0420006	0.944899	DeCODE	O00194	Chen et al.	hypotaurine	HMDB0000965	ENSG00000041353	RAB27B	FALSE
98812	MR-IVW LD	GCST90200379	hypotaurine	13623_4_MLL2_MLL2	13623_4_MLL2_MLL2	3	-0.0162595	0.0420019	0.698672	DeCODE	O14686	Chen et al.	hypotaurine	HMDB0000965	ENSG00000167548	KMT2D	FALSE
98813	MR-IVW LD	GCST90200379	hypotaurine	13624_17_NADK_NADK	13624_17_NADK_NADK	3	0.00649386	0.0420003	0.877125	DeCODE	O95544	Chen et al.	hypotaurine	HMDB0000965	ENSG00000008130	NADK	FALSE
98814	MR-IVW LD	GCST90200379	hypotaurine	13689_2_ODC1_Ornithine_decarboxylase	13689_2_ODC1_Ornithine_decarboxylase	3	-0.0226416	0.0419984	0.589814	DeCODE	P11926	Chen et al.	hypotaurine	HMDB0000965	ENSG00000115758	ODC1	FALSE
98815	MR-IVW LD	GCST90200379	hypotaurine	13936_24_PGK2_PGK2	13936_24_PGK2_PGK2	3	-0.011668	0.0419982	0.781149	DeCODE	P07205	Chen et al.	hypotaurine	HMDB0000965	ENSG00000170950	PGK2	FALSE
98816	MR-IVW LD	GCST90200379	hypotaurine	13941_82_FARS2_SYFM	13941_82_FARS2_SYFM	3	-0.0115688	0.041998	0.782963	DeCODE	O95363	Chen et al.	hypotaurine	HMDB0000965	ENSG00000145982	FARS2	FALSE
98817	MR-IVW LD	GCST90200379	hypotaurine	13947_371_NUDT12_NUD12	13947_371_NUDT12_NUD12	3	-0.0625198	0.0419981	0.136584	DeCODE	Q9BQG2	Chen et al.	hypotaurine	HMDB0000965	ENSG00000112874	NUDT12	FALSE
98818	MR-IVW LD	GCST90200379	hypotaurine	13990_1_PC_pyruvate_carboxylase	13990_1_PC_pyruvate_carboxylase	3	-0.00128377	0.0419985	0.975615	DeCODE	P11498	Chen et al.	hypotaurine	HMDB0000965	ENSG00000173599	PC	FALSE
98819	MR-IVW LD	GCST90200379	hypotaurine	13998_26_ADSSL1_PURA1	13998_26_ADSSL1_PURA1	3	0.0140951	0.0419988	0.737167	DeCODE	Q8N142	Chen et al.	hypotaurine	HMDB0000965	ENSG00000185100	ADSSL1	FALSE
98820	MR-IVW LD	GCST90200379	hypotaurine	14006_36_GNMT_GNMT	14006_36_GNMT_GNMT	3	0.00834839	0.0419984	0.842436	DeCODE	Q14749	Chen et al.	hypotaurine	HMDB0000965	ENSG00000124713	GNMT	FALSE
98821	MR-IVW LD	GCST90200379	hypotaurine	14048_7_IL1RAP_IL_1_R_AcP	14048_7_IL1RAP_IL_1_R_AcP	3	0.0381945	0.0419984	0.363125	DeCODE	Q9NPH3	Chen et al.	hypotaurine	HMDB0000965	ENSG00000196083	IL1RAP	FALSE
98822	MR-IVW LD	GCST90200379	hypotaurine	14079_14_IL18R1_IL_18_Ra	14079_14_IL18R1_IL_18_Ra	3	-0.0603269	0.0419983	0.150885	DeCODE	Q13478	Chen et al.	hypotaurine	HMDB0000965	ENSG00000115604	IL18R1	FALSE
98823	MR-IVW LD	GCST90200379	hypotaurine	14083_25_SEPHS1_SPS1	14083_25_SEPHS1_SPS1	3	-0.0182172	0.0419979	0.66446	DeCODE	P49903	Chen et al.	hypotaurine	HMDB0000965	ENSG00000086475	SEPHS1	FALSE
98824	MR-IVW LD	GCST90200379	hypotaurine	14098_28_CARS_SYCC	14098_28_CARS_SYCC	3	-0.0297625	0.0419981	0.478535	DeCODE	P49589	Chen et al.	hypotaurine	HMDB0000965	ENSG00000110619	CARS	FALSE
98825	MR-IVW LD	GCST90200379	hypotaurine	14226_120_BHMT2_BHMT2	14226_120_BHMT2_BHMT2	3	-0.0273862	0.0419977	0.514344	DeCODE	Q9H2M3	Chen et al.	hypotaurine	HMDB0000965	ENSG00000132840	BHMT2	FALSE
98826	MR-IVW LD	GCST90200379	hypotaurine	14271_23_RAB6B_RAB6B	14271_23_RAB6B_RAB6B	3	0.0174137	0.0419979	0.67841	DeCODE	Q9NRW1	Chen et al.	hypotaurine	HMDB0000965	ENSG00000154917	RAB6B	FALSE
98827	MR-IVW LD	GCST90200379	hypotaurine	14287_6_RAB5C_RAB5C	14287_6_RAB5C_RAB5C	3	1.48257e-05	0.0419977	0.999718	DeCODE	P51148	Chen et al.	hypotaurine	HMDB0000965	ENSG00000108774	RAB5C	FALSE
98828	MR-IVW LD	GCST90200379	hypotaurine	14332_3_RALA_RALA	14332_3_RALA_RALA	3	-0.0164456	0.0419983	0.69537	DeCODE	P11233	Chen et al.	hypotaurine	HMDB0000965	ENSG00000006451	RALA	FALSE
98829	MR-IVW LD	GCST90200379	hypotaurine	15414_316_LDHA_LDHA	15414_316_LDHA_LDHA	3	0.0223431	0.0419982	0.594726	DeCODE	P00338	Chen et al.	hypotaurine	HMDB0000965	ENSG00000134333	LDHA	FALSE
98830	MR-IVW LD	GCST90200379	hypotaurine	15426_5_NEU1_NEUR1	15426_5_NEU1_NEUR1	3	-0.0164619	0.0419986	0.695085	DeCODE	Q99519	Chen et al.	hypotaurine	HMDB0000965	ENSG00000204386	NEU1	FALSE
98831	MR-IVW LD	GCST90200379	hypotaurine	15431_31_OTC_OTCase	15431_31_OTC_OTCase	3	-0.0145764	0.0419983	0.728538	DeCODE	P00480	Chen et al.	hypotaurine	HMDB0000965	ENSG00000036473	OTC	FALSE
98832	MR-IVW LD	GCST90200379	hypotaurine	15435_4_PNP_PNP	15435_4_PNP_PNP	3	-0.00224708	0.0419984	0.95733	DeCODE	P00491	Chen et al.	hypotaurine	HMDB0000965	ENSG00000198805	PNP	FALSE
98833	MR-IVW LD	GCST90200379	hypotaurine	15457_14_ANPEP_Aminopeptidase_N	15457_14_ANPEP_Aminopeptidase_N	3	-0.0222321	0.0419983	0.596558	DeCODE	P15144	Chen et al.	hypotaurine	HMDB0000965	ENSG00000166825	ANPEP	FALSE
98834	MR-IVW LD	GCST90200379	hypotaurine	15480_2_VNN2_VNN2	15480_2_VNN2_VNN2	3	-0.0673919	0.0419981	0.108572	DeCODE	O95498	Chen et al.	hypotaurine	HMDB0000965	ENSG00000112303	VNN2	FALSE
98835	MR-IVW LD	GCST90200379	hypotaurine	15487_164_CES1_carboxylesterase__liver	15487_164_CES1_carboxylesterase__liver	3	0.0138723	0.0419982	0.741169	DeCODE	P23141	Chen et al.	hypotaurine	HMDB0000965	ENSG00000198848	CES1	FALSE
98836	MR-IVW LD	GCST90200379	hypotaurine	15514_26_BCHE_Pseudocholinesterase	15514_26_BCHE_Pseudocholinesterase	3	-0.0213843	0.0419981	0.610631	DeCODE	P06276	Chen et al.	hypotaurine	HMDB0000965	ENSG00000114200	BCHE	FALSE
98837	MR-IVW LD	GCST90200379	hypotaurine	15526_33_GSS_GSHB	15526_33_GSS_GSHB	3	-0.00559553	0.0419987	0.894011	DeCODE	P48637	Chen et al.	hypotaurine	HMDB0000965	ENSG00000100983	GSS	FALSE
98838	MR-IVW LD	GCST90200379	hypotaurine	15542_19_CKMT1A_KCRU	15542_19_CKMT1A_KCRU	3	-0.00321983	0.0419988	0.93889	DeCODE	P12532	Chen et al.	hypotaurine	HMDB0000965	ENSG00000237289	CKMT1A	FALSE
98839	MR-IVW LD	GCST90200379	hypotaurine	15553_22_ACHE_ACES	15553_22_ACHE_ACES	3	-0.0207745	0.0419979	0.620843	DeCODE	P22303	Chen et al.	hypotaurine	HMDB0000965	ENSG00000087085	ACHE	FALSE
98840	MR-IVW LD	GCST90200379	hypotaurine	15556_49_AMY2B_Alpha_amylase_2B	15556_49_AMY2B_Alpha_amylase_2B	3	0.0620839	0.0419984	0.139342	DeCODE	P19961	Chen et al.	hypotaurine	HMDB0000965	ENSG00000240038	AMY2B	FALSE
98841	MR-IVW LD	GCST90200379	hypotaurine	15588_17_GLA_galactosidase__alpha	15588_17_GLA_galactosidase__alpha	3	0.00965209	0.0419985	0.818232	DeCODE	P06280	Chen et al.	hypotaurine	HMDB0000965	ENSG00000102393	GLA	FALSE
98842	MR-IVW LD	GCST90200379	hypotaurine	15607_56_PKLR_KPYR	15607_56_PKLR_KPYR	3	0.0556973	0.0424703	0.189709	DeCODE	P30613	Chen et al.	hypotaurine	HMDB0000965	ENSG00000143627	PKLR	FALSE
98843	MR-IVW LD	GCST90200379	hypotaurine	16015_19_GPT_ALT	16015_19_GPT_ALT	3	-0.0474245	0.0419981	0.258811	DeCODE	P24298	Chen et al.	hypotaurine	HMDB0000965	ENSG00000167701	GPT	FALSE
98844	MR-IVW LD	GCST90200379	hypotaurine	16769_20_RAC3_RAC3	16769_20_RAC3_RAC3	3	-0.00344697	0.0419982	0.934588	DeCODE	P60763	Chen et al.	hypotaurine	HMDB0000965	ENSG00000169750	RAC3	FALSE
98845	MR-IVW LD	GCST90200379	hypotaurine	16809_1_NME4_NDKM	16809_1_NME4_NDKM	3	0.0243573	0.0419973	0.561933	DeCODE	O00746	Chen et al.	hypotaurine	HMDB0000965	ENSG00000103202	NME4	FALSE
98846	MR-IVW LD	GCST90200379	hypotaurine	16857_2_RAB2A_RAB2A	16857_2_RAB2A_RAB2A	3	-0.0115694	0.0419979	0.782951	DeCODE	P61019	Chen et al.	hypotaurine	HMDB0000965	ENSG00000104388	RAB2A	FALSE
98847	MR-IVW LD	GCST90200379	hypotaurine	16863_47_NANP_NANP	16863_47_NANP_NANP	3	-0.0718016	0.0419973	0.0873262	DeCODE	Q8TBE9	Chen et al.	hypotaurine	HMDB0000965	ENSG00000170191	NANP	FALSE
98848	MR-IVW LD	GCST90200379	hypotaurine	16877_19_MSRB2_MSRB2	16877_19_MSRB2_MSRB2	3	-0.00521136	0.0419975	0.901246	DeCODE	Q9Y3D2	Chen et al.	hypotaurine	HMDB0000965	ENSG00000148450	MSRB2	FALSE
98849	MR-IVW LD	GCST90200379	hypotaurine	16883_57_RAB4A_RAB4A	16883_57_RAB4A_RAB4A	3	0.00240098	0.0419975	0.95441	DeCODE	P20338	Chen et al.	hypotaurine	HMDB0000965	ENSG00000168118	RAB4A	FALSE
98850	MR-IVW LD	GCST90200379	hypotaurine	16932_5_SULT1E1_SULT_1E	16932_5_SULT1E1_SULT_1E	3	0.00245741	0.0419974	0.95334	DeCODE	P49888	Chen et al.	hypotaurine	HMDB0000965	ENSG00000109193	SULT1E1	FALSE
98851	MR-IVW LD	GCST90200379	hypotaurine	17148_7_BLVRB_BLVRB	17148_7_BLVRB_BLVRB	3	-0.0122187	0.0419984	0.771104	DeCODE	P30043	Chen et al.	hypotaurine	HMDB0000965	ENSG00000090013	BLVRB	FALSE
98852	MR-IVW LD	GCST90200379	hypotaurine	17204_17_PNMT_PNMT	17204_17_PNMT_PNMT	3	0.0128533	0.0419982	0.759572	DeCODE	Q3KPI0	Chen et al.	hypotaurine	HMDB0000965	ENSG00000007129	CEACAM21	FALSE
98853	MR-IVW LD	GCST90200379	hypotaurine	17205_21_RAB5A_RAB5A	17205_21_RAB5A_RAB5A	3	-0.00600659	0.0419984	0.886275	DeCODE	P20339	Chen et al.	hypotaurine	HMDB0000965	ENSG00000144566	RAB5A	FALSE
98854	MR-IVW LD	GCST90200379	hypotaurine	17209_27_SULT2B1_ST2B1	17209_27_SULT2B1_ST2B1	3	-0.0496518	0.0419976	0.237106	DeCODE	O00204	Chen et al.	hypotaurine	HMDB0000965	ENSG00000088002	SULT2B1	FALSE
98855	MR-IVW LD	GCST90200379	hypotaurine	17325_10_GUK1_KGUA	17325_10_GUK1_KGUA	3	-0.0044358	0.0419986	0.915886	DeCODE	Q16774	Chen et al.	hypotaurine	HMDB0000965	ENSG00000143774	GUK1	FALSE
98856	MR-IVW LD	GCST90200379	hypotaurine	17333_20_ACADM_ACADM	17333_20_ACADM_ACADM	3	0.0454878	0.0426059	0.285682	DeCODE	P11310	Chen et al.	hypotaurine	HMDB0000965	ENSG00000117054	ACADM	FALSE
98857	MR-IVW LD	GCST90200379	hypotaurine	17357_33_SEPSECS_SPCS	17357_33_SEPSECS_SPCS	3	-0.0253228	0.0419977	0.546537	DeCODE	Q9HD40	Chen et al.	hypotaurine	HMDB0000965	ENSG00000109618	SEPSECS	FALSE
98858	MR-IVW LD	GCST90200379	hypotaurine	17398_55_HMOX1_HO_1	17398_55_HMOX1_HO_1	3	-0.0185439	0.0419969	0.658812	DeCODE	P09601	Chen et al.	hypotaurine	HMDB0000965	ENSG00000100292	HMOX1	FALSE
98859	MR-IVW LD	GCST90200379	hypotaurine	17441_4_ALPI_Alkaline_phosphatase__intestine	17441_4_ALPI_Alkaline_phosphatase__intestine	3	-0.056006	0.0419982	0.182357	DeCODE	P09923	Chen et al.	hypotaurine	HMDB0000965	ENSG00000163295	ALPI	FALSE
98860	MR-IVW LD	GCST90200379	hypotaurine	17450_51_HARS_Histidyl_tRNA_synthetase	17450_51_HARS_Histidyl_tRNA_synthetase	3	-0.0119177	0.0419983	0.776589	DeCODE	P12081	Chen et al.	hypotaurine	HMDB0000965	ENSG00000170445	HARS	FALSE
98861	MR-IVW LD	GCST90200379	hypotaurine	17466_72_ACSF2_ACSF2	17466_72_ACSF2_ACSF2	3	-0.0139081	0.0419973	0.740518	DeCODE	Q96CM8	Chen et al.	hypotaurine	HMDB0000965	ENSG00000167107	ACSF2	FALSE
98862	MR-IVW LD	GCST90200379	hypotaurine	17467_1_DHRS9_DHRS9	17467_1_DHRS9_DHRS9	3	-0.0226983	0.0419983	0.588882	DeCODE	Q9BPW9	Chen et al.	hypotaurine	HMDB0000965	ENSG00000073737	DHRS9	FALSE
98863	MR-IVW LD	GCST90200379	hypotaurine	17495_141_SIRT3_SIR3	17495_141_SIRT3_SIR3	3	-0.0370088	0.0419981	0.378209	DeCODE	Q9NTG7	Chen et al.	hypotaurine	HMDB0000965	ENSG00000142082	SIRT3	FALSE
98864	MR-IVW LD	GCST90200379	hypotaurine	17509_6_HPD_HPPD	17509_6_HPD_HPPD	3	-0.0273382	0.0419977	0.515081	DeCODE	P32754	Chen et al.	hypotaurine	HMDB0000965	ENSG00000158104	HPD	FALSE
98865	MR-IVW LD	GCST90200379	hypotaurine	17675_17_ACOT13_ACO13	17675_17_ACOT13_ACO13	3	0.00301139	0.0419984	0.942839	DeCODE	Q9NPJ3	Chen et al.	hypotaurine	HMDB0000965	ENSG00000112304	ACOT13	FALSE
98866	MR-IVW LD	GCST90200379	hypotaurine	17744_31_RAB11A_RB11A	17744_31_RAB11A_RB11A	3	0.00162562	0.0419982	0.969124	DeCODE	P62491	Chen et al.	hypotaurine	HMDB0000965	ENSG00000103769	RAB11A	FALSE
98867	MR-IVW LD	GCST90200379	hypotaurine	17752_24_ARG2_Arginase	17752_24_ARG2_Arginase	3	-0.0291858	0.0419979	0.487096	DeCODE	P78540	Chen et al.	hypotaurine	HMDB0000965	ENSG00000081181	ARG2	FALSE
98868	MR-IVW LD	GCST90200379	hypotaurine	17789_1_QPRT_NADC	17789_1_QPRT_NADC	3	-0.000465247	0.0419976	0.991161	DeCODE	Q15274	Chen et al.	hypotaurine	HMDB0000965	ENSG00000103485	QPRT	FALSE
98869	MR-IVW LD	GCST90200379	hypotaurine	17792_158_ALDH5A1_SSDH	17792_158_ALDH5A1_SSDH	3	-0.026243	0.0419986	0.532066	DeCODE	P51649	Chen et al.	hypotaurine	HMDB0000965	ENSG00000112294	ALDH5A1	FALSE
98870	MR-IVW LD	GCST90200379	hypotaurine	17814_8_BPNT1_BPNT1	17814_8_BPNT1_BPNT1	3	0.0218093	0.0419983	0.603558	DeCODE	O95861	Chen et al.	hypotaurine	HMDB0000965	ENSG00000162813	BPNT1	FALSE
98871	MR-IVW LD	GCST90200379	hypotaurine	17822_57_RERG_RERG	17822_57_RERG_RERG	3	-0.029184	0.0419976	0.48712	DeCODE	Q96A58	Chen et al.	hypotaurine	HMDB0000965	ENSG00000134533	RERG	FALSE
98872	MR-IVW LD	GCST90200379	hypotaurine	17843_30_PPCS_PPCS	17843_30_PPCS_PPCS	3	0.00520023	0.0419985	0.901458	DeCODE	Q9HAB8	Chen et al.	hypotaurine	HMDB0000965	ENSG00000127125	PPCS	FALSE
98873	MR-IVW LD	GCST90200379	hypotaurine	17857_6_ACADL_ACADL	17857_6_ACADL_ACADL	3	0.0313905	0.0419975	0.4548	DeCODE	P28330	Chen et al.	hypotaurine	HMDB0000965	ENSG00000115361	ACADL	FALSE
98874	MR-IVW LD	GCST90200379	hypotaurine	18170_46_PYCR1_P5CR1	18170_46_PYCR1_P5CR1	3	0.00670451	0.0419971	0.873163	DeCODE	P32322	Chen et al.	hypotaurine	HMDB0000965	ENSG00000183010	PYCR1	FALSE
98875	MR-IVW LD	GCST90200379	hypotaurine	18178_13_SARS_SYSC	18178_13_SARS_SYSC	3	-0.0196925	0.0419978	0.639145	DeCODE	P49591	Chen et al.	hypotaurine	HMDB0000965	ENSG00000031698	SARS	FALSE
98876	MR-IVW LD	GCST90200379	hypotaurine	18179_56_SMS_SPSY	18179_56_SMS_SPSY	3	-0.0157211	0.0419983	0.708161	DeCODE	P52788	Chen et al.	hypotaurine	HMDB0000965	ENSG00000102172	SMS	FALSE
98877	MR-IVW LD	GCST90200379	hypotaurine	18184_28_GMPS_GUAA	18184_28_GMPS_GUAA	3	-0.00198242	0.0419986	0.962352	DeCODE	P49915	Chen et al.	hypotaurine	HMDB0000965	ENSG00000163655	GMPS	FALSE
98878	MR-IVW LD	GCST90200379	hypotaurine	18186_15_TARS_SYTC	18186_15_TARS_SYTC	3	-0.0369785	0.0419984	0.378603	DeCODE	P26639	Chen et al.	hypotaurine	HMDB0000965	ENSG00000113407	TARS	FALSE
98879	MR-IVW LD	GCST90200379	hypotaurine	18187_16_ASPA_ACY2	18187_16_ASPA_ACY2	3	0.0132692	0.0419963	0.752031	DeCODE	P45381	Chen et al.	hypotaurine	HMDB0000965	ENSG00000108381	ASPA	FALSE
98880	MR-IVW LD	GCST90200379	hypotaurine	18188_12_GATM_GATM	18188_12_GATM_GATM	3	-0.0234603	0.0419987	0.576438	DeCODE	P50440	Chen et al.	hypotaurine	HMDB0000965	ENSG00000171766	GATM	FALSE
98881	MR-IVW LD	GCST90200379	hypotaurine	18197_97_CKMT2_KCRS	18197_97_CKMT2_KCRS	3	-0.0302371	0.0419981	0.471547	DeCODE	P17540	Chen et al.	hypotaurine	HMDB0000965	ENSG00000131730	CKMT2	FALSE
98882	MR-IVW LD	GCST90200379	hypotaurine	18232_42_PIP4K2B_PI42B	18232_42_PIP4K2B_PI42B	3	-0.00781578	0.0419985	0.852369	DeCODE	P78356	Chen et al.	hypotaurine	HMDB0000965	ENSG00000276293	PIP4K2B	FALSE
98883	MR-IVW LD	GCST90200379	hypotaurine	18297_8_MRAS_RASM	18297_8_MRAS_RASM	3	-0.038806	0.0419978	0.355487	DeCODE	Q8IXB1	Chen et al.	hypotaurine	HMDB0000965	ENSG00000077232	DNAJC10	FALSE
98884	MR-IVW LD	GCST90200379	hypotaurine	18309_18_CS_CISY	18309_18_CS_CISY	3	0.0224019	0.0419984	0.593757	DeCODE	O75390	Chen et al.	hypotaurine	HMDB0000965	ENSG00000062485	CS	FALSE
98885	MR-IVW LD	GCST90200379	hypotaurine	18322_15_JMJD6_JMJD6	18322_15_JMJD6_JMJD6	3	-0.0246879	0.041998	0.556642	DeCODE	Q6NYC1	Chen et al.	hypotaurine	HMDB0000965	ENSG00000070495	JMJD6	FALSE
98886	MR-IVW LD	GCST90200379	hypotaurine	18324_61_SUOX_SUOX	18324_61_SUOX_SUOX	3	-0.015645	0.0419975	0.709505	DeCODE	P51687	Chen et al.	hypotaurine	HMDB0000965	ENSG00000139531	SUOX	FALSE
98887	MR-IVW LD	GCST90200379	hypotaurine	18328_36_PYCR2_P5CR2	18328_36_PYCR2_P5CR2	3	0.0124223	0.0419977	0.767394	DeCODE	Q96C36	Chen et al.	hypotaurine	HMDB0000965	ENSG00000143811	PYCR2	FALSE
98888	MR-IVW LD	GCST90200379	hypotaurine	18329_4_PRPS2_PRPS2	18329_4_PRPS2_PRPS2	3	-0.00245097	0.0419981	0.953463	DeCODE	P11908	Chen et al.	hypotaurine	HMDB0000965	ENSG00000101911	PRPS2	FALSE
98889	MR-IVW LD	GCST90200379	hypotaurine	18338_26_IDH1_IDH	18338_26_IDH1_IDH	3	0.020031	0.0419983	0.633399	DeCODE	O75874	Chen et al.	hypotaurine	HMDB0000965	ENSG00000138413	IDH1	FALSE
98890	MR-IVW LD	GCST90200379	hypotaurine	18342_2_PSAT1_SERC	18342_2_PSAT1_SERC	3	-0.0545933	0.0419985	0.19364	DeCODE	Q9Y617	Chen et al.	hypotaurine	HMDB0000965	ENSG00000135069	PSAT1	FALSE
98891	MR-IVW LD	GCST90200379	hypotaurine	18382_109_COMT_Catechol_O_methyltransferase	18382_109_COMT_Catechol_O_methyltransferase	3	-0.0886997	0.0419976	0.0346847	DeCODE	P21964	Chen et al.	hypotaurine	HMDB0000965	ENSG00000093010	COMT	FALSE
98892	MR-IVW LD	GCST90200379	hypotaurine	18398_1_AKR1D1_AK1D1	18398_1_AKR1D1_AK1D1	3	-0.0118729	0.0419988	0.77741	DeCODE	P51857	Chen et al.	hypotaurine	HMDB0000965	ENSG00000122787	AKR1D1	FALSE
98893	MR-IVW LD	GCST90200379	hypotaurine	18401_18_ALKBH3_ALKB3	18401_18_ALKBH3_ALKB3	3	-0.0134092	0.0419981	0.749514	DeCODE	Q96Q83	Chen et al.	hypotaurine	HMDB0000965	ENSG00000166199	ALKBH3	FALSE
98894	MR-IVW LD	GCST90200379	hypotaurine	18403_25_AMPD2_AMPD2	18403_25_AMPD2_AMPD2	3	-0.0327279	0.0419987	0.435827	DeCODE	Q01433	Chen et al.	hypotaurine	HMDB0000965	ENSG00000116337	AMPD2	FALSE
98895	MR-IVW LD	GCST90200379	hypotaurine	18422_41_MVD_ERG19	18422_41_MVD_ERG19	3	0.0115506	0.0419985	0.783298	DeCODE	P53602	Chen et al.	hypotaurine	HMDB0000965	ENSG00000167508	MVD	FALSE
98896	MR-IVW LD	GCST90200379	hypotaurine	18432_32_RALB_RALB	18432_32_RALB_RALB	3	0.0133291	0.0419984	0.750962	DeCODE	P11234	Chen et al.	hypotaurine	HMDB0000965	ENSG00000144118	RALB	FALSE
98897	MR-IVW LD	GCST90200379	hypotaurine	18900_37_HRAS_H_ras__WT_	18900_37_HRAS_H_ras__WT_	3	-0.0122286	0.0419979	0.77092	DeCODE	P01112	Chen et al.	hypotaurine	HMDB0000965	ENSG00000174775	HRAS	FALSE
98898	MR-IVW LD	GCST90200379	hypotaurine	18917_53_AMY2A_Pancreatic_alpha_amylase	18917_53_AMY2A_Pancreatic_alpha_amylase	3	0.0537605	0.0419985	0.200525	DeCODE	P04746	Chen et al.	hypotaurine	HMDB0000965	ENSG00000243480	AMY2A	FALSE
98899	MR-IVW LD	GCST90200379	hypotaurine	19114_8_TK2_KITM	19114_8_TK2_KITM	3	0.00347741	0.0419983	0.934011	DeCODE	O00142	Chen et al.	hypotaurine	HMDB0000965	ENSG00000166548	TK2	FALSE
98900	MR-IVW LD	GCST90200379	hypotaurine	19207_119_ADK_ADK	19207_119_ADK_ADK	3	-0.0220749	0.0419987	0.599159	DeCODE	P55263	Chen et al.	hypotaurine	HMDB0000965	ENSG00000156110	ADK	FALSE
98901	MR-IVW LD	GCST90200379	hypotaurine	19222_124_RAB5B_RAB5B	19222_124_RAB5B_RAB5B	3	-0.0212298	0.0419982	0.613212	DeCODE	P61020	Chen et al.	hypotaurine	HMDB0000965	ENSG00000111540	RAB5B	FALSE
98902	MR-IVW LD	GCST90200379	hypotaurine	19223_6_RAB1A_RAB1A	19223_6_RAB1A_RAB1A	3	0.00571302	0.041998	0.891797	DeCODE	P62820	Chen et al.	hypotaurine	HMDB0000965	ENSG00000138069	RAB1A	FALSE
98903	MR-IVW LD	GCST90200379	hypotaurine	19239_5_ARF1_ARF1	19239_5_ARF1_ARF1	3	0.0393172	0.0419987	0.349194	DeCODE	P84077	Chen et al.	hypotaurine	HMDB0000965	ENSG00000143761	ARF1	FALSE
98904	MR-IVW LD	GCST90200379	hypotaurine	19249_18_KARS_SYK	19249_18_KARS_SYK	3	-0.0223932	0.0419978	0.593897	DeCODE	Q15046	Chen et al.	hypotaurine	HMDB0000965	ENSG00000065427	KARS	FALSE
98905	MR-IVW LD	GCST90200379	hypotaurine	19253_82_RAB2B_RAB2B	19253_82_RAB2B_RAB2B	3	-0.0497925	0.0419978	0.235781	DeCODE	Q8WUD1	Chen et al.	hypotaurine	HMDB0000965	ENSG00000129472	RAB2B	FALSE
98906	MR-IVW LD	GCST90200379	hypotaurine	19254_125_GMPR_GMPR1	19254_125_GMPR_GMPR1	3	-0.0198939	0.041998	0.635723	DeCODE	P36959	Chen et al.	hypotaurine	HMDB0000965	ENSG00000137198	GMPR	FALSE
98907	MR-IVW LD	GCST90200379	hypotaurine	19258_24_GCDH_GCDH	19258_24_GCDH_GCDH	3	0.00259951	0.0419986	0.950646	DeCODE	Q92947	Chen et al.	hypotaurine	HMDB0000965	ENSG00000105607	GCDH	FALSE
98908	MR-IVW LD	GCST90200379	hypotaurine	19262_219_ACADVL_ACADV	19262_219_ACADVL_ACADV	3	-0.00220845	0.0419984	0.958063	DeCODE	P49748	Chen et al.	hypotaurine	HMDB0000965	ENSG00000072778	ACADVL	FALSE
98909	MR-IVW LD	GCST90200379	hypotaurine	19270_26_YARS_SYYC	19270_26_YARS_SYYC	3	0.0082629	0.0419985	0.844029	DeCODE	P54577	Chen et al.	hypotaurine	HMDB0000965	ENSG00000134684	YARS	FALSE
98910	MR-IVW LD	GCST90200379	hypotaurine	19278_19_RAB1B_RAB1B	19278_19_RAB1B_RAB1B	3	-0.00963255	0.0419978	0.81859	DeCODE	Q9H0U4	Chen et al.	hypotaurine	HMDB0000965	ENSG00000174903	RAB1B	FALSE
98911	MR-IVW LD	GCST90200379	hypotaurine	19365_11_BCAT2_BCAT2	19365_11_BCAT2_BCAT2	3	0.0388125	0.041998	0.355408	DeCODE	O15382	Chen et al.	hypotaurine	HMDB0000965	ENSG00000105552	BCAT2	FALSE
98912	MR-IVW LD	GCST90200379	hypotaurine	19376_74_NNMT_NNMT	19376_74_NNMT_NNMT	3	-0.00563606	0.0419983	0.893246	DeCODE	P40261	Chen et al.	hypotaurine	HMDB0000965	ENSG00000166741	NNMT	FALSE
98913	MR-IVW LD	GCST90200379	hypotaurine	19446_1_GMPR2_GMPR2	19446_1_GMPR2_GMPR2	3	-0.0204251	0.0419982	0.626731	DeCODE	Q9P2T1	Chen et al.	hypotaurine	HMDB0000965	ENSG00000100938	GMPR2	FALSE
98914	MR-IVW LD	GCST90200379	hypotaurine	19448_104_UPP1_UPP1	19448_104_UPP1_UPP1	3	-0.0291769	0.0419973	0.487223	DeCODE	Q16831	Chen et al.	hypotaurine	HMDB0000965	ENSG00000183696	UPP1	FALSE
98915	MR-IVW LD	GCST90200379	hypotaurine	19467_3_RBKS_RBSK	19467_3_RBKS_RBSK	3	-0.026895	0.0419975	0.521916	DeCODE	Q9H477	Chen et al.	hypotaurine	HMDB0000965	ENSG00000171174	RBKS	FALSE
98916	MR-IVW LD	GCST90200379	hypotaurine	19483_16_KDSR_KDSR	19483_16_KDSR_KDSR	3	-0.0120725	0.0419976	0.773762	DeCODE	Q06136	Chen et al.	hypotaurine	HMDB0000965	ENSG00000119537	KDSR	FALSE
98917	MR-IVW LD	GCST90200379	hypotaurine	19496_1_NPL_NPL	19496_1_NPL_NPL	3	0.0110567	0.0419973	0.792342	DeCODE	Q9BXD5	Chen et al.	hypotaurine	HMDB0000965	ENSG00000135838	NPL	FALSE
98918	MR-IVW LD	GCST90200379	hypotaurine	19504_22_DTYMK_KTHY	19504_22_DTYMK_KTHY	3	-0.00562502	0.0419986	0.893455	DeCODE	P23919	Chen et al.	hypotaurine	HMDB0000965	ENSG00000168393	DTYMK	FALSE
98919	MR-IVW LD	GCST90200379	hypotaurine	19506_6_GLYAT_GLYAT	19506_6_GLYAT_GLYAT	3	-0.0552933	0.0419985	0.187988	DeCODE	Q6IB77	Chen et al.	hypotaurine	HMDB0000965	ENSG00000149124	GLYAT	FALSE
98920	MR-IVW LD	GCST90200379	hypotaurine	19518_12_HK3_HXK3	19518_12_HK3_HXK3	3	-0.0306985	0.041996	0.464787	DeCODE	P52790	Chen et al.	hypotaurine	HMDB0000965	ENSG00000160883	HK3	FALSE
98921	MR-IVW LD	GCST90200379	hypotaurine	2622_18_HMOX2_HO_2	2622_18_HMOX2_HO_2	3	-0.0317622	0.0419983	0.449485	DeCODE	P30519	Chen et al.	hypotaurine	HMDB0000965	ENSG00000103415	HMOX2	FALSE
98922	MR-IVW LD	GCST90200379	hypotaurine	2642_4_PAFAH1B2_PAFAH_beta_subunit	2642_4_PAFAH1B2_PAFAH_beta_subunit	3	-0.0107196	0.0419987	0.79854	DeCODE	P68402	Chen et al.	hypotaurine	HMDB0000965	ENSG00000168092	PAFAH1B2	FALSE
98923	MR-IVW LD	GCST90200379	hypotaurine	2870_29_RAC1_RAC1	2870_29_RAC1_RAC1	3	-0.0163057	0.0419984	0.697834	DeCODE	P63000	Chen et al.	hypotaurine	HMDB0000965	ENSG00000136238	RAC1	FALSE
98924	MR-IVW LD	GCST90200379	hypotaurine	2943_5_CYP3A4_Cytochrome_P450_3A4	2943_5_CYP3A4_Cytochrome_P450_3A4	3	-0.0602841	0.0419982	0.151174	DeCODE	P08684	Chen et al.	hypotaurine	HMDB0000965	ENSG00000160868	CYP3A4	FALSE
98925	MR-IVW LD	GCST90200379	hypotaurine	2991_9_IL1R1_IL_1_sRI	2991_9_IL1R1_IL_1_sRI	3	-0.0184617	0.0419984	0.660241	DeCODE	P14778	Chen et al.	hypotaurine	HMDB0000965	ENSG00000115594	IL1R1	FALSE
98926	MR-IVW LD	GCST90200379	hypotaurine	2993_1_IL18RAP_IL_18_Rb	2993_1_IL18RAP_IL_18_Rb	3	-0.0483806	0.0419982	0.249334	DeCODE	O95256	Chen et al.	hypotaurine	HMDB0000965	ENSG00000115607	IL18RAP	FALSE
98927	MR-IVW LD	GCST90200379	hypotaurine	2994_71_IL1RL2_IL_1Rrp2	2994_71_IL1RL2_IL_1Rrp2	3	-0.0349563	0.0419983	0.405225	DeCODE	Q9HB29	Chen et al.	hypotaurine	HMDB0000965	ENSG00000115598	IL1RL2	FALSE
98928	MR-IVW LD	GCST90200379	hypotaurine	3182_38_ENTPD1_CD39	3182_38_ENTPD1_CD39	3	-0.0267675	0.0419977	0.523893	DeCODE	P49961	Chen et al.	hypotaurine	HMDB0000965	ENSG00000138185	ENTPD1	FALSE
98929	MR-IVW LD	GCST90200379	hypotaurine	3192_3_CNDP2_Glutamate_carboxypeptidase	3192_3_CNDP2_Glutamate_carboxypeptidase	3	-0.0202431	0.041998	0.629806	DeCODE	Q96KP4	Chen et al.	hypotaurine	HMDB0000965	ENSG00000133313	CNDP2	FALSE
98930	MR-IVW LD	GCST90200379	hypotaurine	3232_28_ACP5_TrATPase	3232_28_ACP5_TrATPase	3	-0.0378847	0.041998	0.367025	DeCODE	P13686	Chen et al.	hypotaurine	HMDB0000965	ENSG00000102575	ACP5	FALSE
98931	MR-IVW LD	GCST90200379	hypotaurine	3343_1_ACY1_Aminoacylase_1	3343_1_ACY1_Aminoacylase_1	3	-0.0132261	0.0419984	0.752824	DeCODE	Q03154	Chen et al.	hypotaurine	HMDB0000965	ENSG00000114786	ACY1	FALSE
98932	MR-IVW LD	GCST90200379	hypotaurine	3583_54_ARSA_Arylsulfatase_A	3583_54_ARSA_Arylsulfatase_A	3	0.0362999	0.0419981	0.387411	DeCODE	P15289	Chen et al.	hypotaurine	HMDB0000965	ENSG00000100299	ARSA	FALSE
98933	MR-IVW LD	GCST90200379	hypotaurine	3761_4_PTGS2_COX_2	3761_4_PTGS2_COX_2	3	-0.0348031	0.0419973	0.407274	DeCODE	P35354	Chen et al.	hypotaurine	HMDB0000965	ENSG00000073756	PTGS2	FALSE
98934	MR-IVW LD	GCST90200379	hypotaurine	3800_71_CKB_CK_BB	3800_71_CKB_CK_BB	3	-0.0268518	0.0419963	0.522573	DeCODE	P12277	Chen et al.	hypotaurine	HMDB0000965	ENSG00000166165	CKB	FALSE
98935	MR-IVW LD	GCST90200379	hypotaurine	3848_14_GAPDH_GAPDH__liver	3848_14_GAPDH_GAPDH__liver	3	-0.0208195	0.0419984	0.620091	DeCODE	P04406	Chen et al.	hypotaurine	HMDB0000965	ENSG00000111640	GAPDH	FALSE
98936	MR-IVW LD	GCST90200379	hypotaurine	3890_8_LDHB_LDH_H_1	3890_8_LDHB_LDH_H_1	3	0.00118311	0.0419981	0.977526	DeCODE	P07195	Chen et al.	hypotaurine	HMDB0000965	ENSG00000111716	LDHB	FALSE
98937	MR-IVW LD	GCST90200379	hypotaurine	4234_8_IL1RL1_IL_1_R4	4234_8_IL1RL1_IL_1_R4	3	0.0200425	0.0419975	0.633198	DeCODE	Q01638	Chen et al.	hypotaurine	HMDB0000965	ENSG00000115602	IL1RL1	FALSE
98938	MR-IVW LD	GCST90200379	hypotaurine	4294_16_SPHK1_Sphingosine_kinase_1	4294_16_SPHK1_Sphingosine_kinase_1	3	-0.00938539	0.0419984	0.82317	DeCODE	Q9NYA1	Chen et al.	hypotaurine	HMDB0000965	ENSG00000176170	SPHK1	FALSE
98939	MR-IVW LD	GCST90200379	hypotaurine	4301_58_TK1_Thymidine_kinase	4301_58_TK1_Thymidine_kinase	3	-0.0128935	0.0419974	0.758839	DeCODE	P04183	Chen et al.	hypotaurine	HMDB0000965	ENSG00000167900	TK1	FALSE
98940	MR-IVW LD	GCST90200379	hypotaurine	4435_66_ENPP7_ENPP7	4435_66_ENPP7_ENPP7	3	-0.0291175	0.0419985	0.488122	DeCODE	Q6UWV6	Chen et al.	hypotaurine	HMDB0000965	ENSG00000182156	ENPP7	FALSE
98941	MR-IVW LD	GCST90200379	hypotaurine	4436_1_ENTPD3_ENTP3	4436_1_ENTPD3_ENTP3	3	-0.0380498	0.0419979	0.364939	DeCODE	O75355	Chen et al.	hypotaurine	HMDB0000965	ENSG00000168032	ENTPD3	FALSE
98942	MR-IVW LD	GCST90200379	hypotaurine	4437_56_ENTPD5_ENTP5	4437_56_ENTPD5_ENTP5	3	-0.0159964	0.0419987	0.703293	DeCODE	O75356	Chen et al.	hypotaurine	HMDB0000965	ENSG00000187097	ENTPD5	FALSE
98943	MR-IVW LD	GCST90200379	hypotaurine	4468_21_SPHK2_SPHK2	4468_21_SPHK2_SPHK2	3	0.0113906	0.0419982	0.786224	DeCODE	Q9NRA0	Chen et al.	hypotaurine	HMDB0000965	ENSG00000063176	SPHK2	FALSE
98944	MR-IVW LD	GCST90200379	hypotaurine	4535_50_BST1_BST1	4535_50_BST1_BST1	3	-0.0143286	0.0419985	0.732976	DeCODE	Q10588	Chen et al.	hypotaurine	HMDB0000965	ENSG00000109743	BST1	FALSE
98945	MR-IVW LD	GCST90200379	hypotaurine	4559_64_KYNU_KYNU	4559_64_KYNU_KYNU	3	0.00121843	0.0419982	0.976855	DeCODE	Q16719	Chen et al.	hypotaurine	HMDB0000965	ENSG00000115919	KYNU	FALSE
98946	MR-IVW LD	GCST90200379	hypotaurine	4965_27_ATP5B_ATP_synthase_beta_chain	4965_27_ATP5B_ATP_synthase_beta_chain	3	0.00989449	0.0419964	0.81374	DeCODE	P06576	Chen et al.	hypotaurine	HMDB0000965	ENSG00000110955	ATP5B	FALSE
98947	MR-IVW LD	GCST90200379	hypotaurine	5011_11_NAMPT_PBEF	5011_11_NAMPT_PBEF	3	-0.019416	0.0419982	0.643863	DeCODE	P43490	Chen et al.	hypotaurine	HMDB0000965	ENSG00000105835	NAMPT	FALSE
98948	MR-IVW LD	GCST90200379	hypotaurine	5015_15_PLA2G7_PAFAH	5015_15_PLA2G7_PAFAH	3	-0.0277198	0.0419986	0.509243	DeCODE	Q13093	Chen et al.	hypotaurine	HMDB0000965	ENSG00000146070	PLA2G7	FALSE
98949	MR-IVW LD	GCST90200379	hypotaurine	5020_50_PGK1_phosphoglycerate_kinase_1	5020_50_PGK1_phosphoglycerate_kinase_1	3	-0.0102206	0.0419988	0.807731	DeCODE	P00558	Chen et al.	hypotaurine	HMDB0000965	ENSG00000102144	PGK1	FALSE
98950	MR-IVW LD	GCST90200379	hypotaurine	5030_52_SIRT2_SIRT2	5030_52_SIRT2_SIRT2	3	-0.0587193	0.0419977	0.162066	DeCODE	Q8IXJ6	Chen et al.	hypotaurine	HMDB0000965	ENSG00000068903	SIRT2	FALSE
98951	MR-IVW LD	GCST90200379	hypotaurine	5082_51_IL1RAPL2_IL_1_sR9	5082_51_IL1RAPL2_IL_1_sR9	3	0.00600586	0.0419977	0.886287	DeCODE	Q9NP60	Chen et al.	hypotaurine	HMDB0000965	ENSG00000189108	IL1RAPL2	FALSE
98952	MR-IVW LD	GCST90200379	hypotaurine	5229_90_IMPDH1_IMDH1	5229_90_IMPDH1_IMDH1	3	-0.00820679	0.041998	0.845073	DeCODE	P20839	Chen et al.	hypotaurine	HMDB0000965	ENSG00000106348	IMPDH1	FALSE
98953	MR-IVW LD	GCST90200379	hypotaurine	5250_53_IMPDH2_IMDH2	5250_53_IMPDH2_IMDH2	3	-0.0315004	0.0419974	0.453221	DeCODE	P12268	Chen et al.	hypotaurine	HMDB0000965	ENSG00000178035	IMPDH2	FALSE
98954	MR-IVW LD	GCST90200379	hypotaurine	5456_59_CNDP1_CNDP1	5456_59_CNDP1_CNDP1	3	-0.00464429	0.0419969	0.911944	DeCODE	Q96KN2	Chen et al.	hypotaurine	HMDB0000965	ENSG00000150656	CNDP1	FALSE
98955	MR-IVW LD	GCST90200379	hypotaurine	5478_50_FOLH1_PSMA	5478_50_FOLH1_PSMA	3	-0.0543198	0.0419985	0.195881	DeCODE	Q04609	Chen et al.	hypotaurine	HMDB0000965	ENSG00000086205	FOLH1	FALSE
98956	MR-IVW LD	GCST90200379	hypotaurine	5620_13_PAM_AMD	5620_13_PAM_AMD	3	0.117195	0.0419961	0.00526067	DeCODE	P19021	Chen et al.	hypotaurine	HMDB0000965	ENSG00000145730	PAM	FALSE
98957	MR-IVW LD	GCST90200379	hypotaurine	5742_14_ACP6_PPA6	5742_14_ACP6_PPA6	3	-0.000208468	0.0419986	0.99604	DeCODE	Q9NPH0	Chen et al.	hypotaurine	HMDB0000965	ENSG00000162836	ACP6	FALSE
98958	MR-IVW LD	GCST90200379	hypotaurine	5843_60_EHMT2_NG36	5843_60_EHMT2_NG36	3	0.0320639	0.041998	0.445187	DeCODE	Q96KQ7	Chen et al.	hypotaurine	HMDB0000965	ENSG00000204371	EHMT2	FALSE
98959	MR-IVW LD	GCST90200379	hypotaurine	5867_60_ARG1_ARGI1	5867_60_ARG1_ARGI1	3	-0.0244669	0.0419966	0.560167	DeCODE	P05089	Chen et al.	hypotaurine	HMDB0000965	ENSG00000118520	ARG1	FALSE
98960	MR-IVW LD	GCST90200379	hypotaurine	5909_51_NME1_Nucleoside_diphosphate_kinase_A	5909_51_NME1_Nucleoside_diphosphate_kinase_A	3	-0.0453655	0.0419983	0.280065	DeCODE	P15531	Chen et al.	hypotaurine	HMDB0000965	ENSG00000239672	NME1	FALSE
98961	MR-IVW LD	GCST90200379	hypotaurine	6077_63_CECR1_CECR1	6077_63_CECR1_CECR1	3	0.0179399	0.0419977	0.66926	DeCODE	Q9NZK5	Chen et al.	hypotaurine	HMDB0000965	ENSG00000093072	CECR1	FALSE
98962	MR-IVW LD	GCST90200379	hypotaurine	6221_1_ADPGK_ADPGK	6221_1_ADPGK_ADPGK	3	0.0385071	0.0419978	0.359203	DeCODE	Q9BRR6	Chen et al.	hypotaurine	HMDB0000965	ENSG00000159322	ADPGK	FALSE
98963	MR-IVW LD	GCST90200379	hypotaurine	6431_68_PCYOX1_PCYOX	6431_68_PCYOX1_PCYOX	3	-0.0209863	0.0419987	0.617295	DeCODE	Q9UHG3	Chen et al.	hypotaurine	HMDB0000965	ENSG00000116005	PCYOX1	FALSE
98964	MR-IVW LD	GCST90200379	hypotaurine	6434_18_AOC2_Amine_oxidase	6434_18_AOC2_Amine_oxidase	3	-0.039172	0.0419978	0.350967	DeCODE	O75106	Chen et al.	hypotaurine	HMDB0000965	ENSG00000131480	AOC2	FALSE
98965	MR-IVW LD	GCST90200379	hypotaurine	6480_1_CANT1_CANT1	6480_1_CANT1_CANT1	3	-0.0132077	0.0419986	0.753156	DeCODE	Q8WVQ1	Chen et al.	hypotaurine	HMDB0000965	ENSG00000171302	CANT1	FALSE
98966	MR-IVW LD	GCST90200379	hypotaurine	6706_18_ALPPL2_PPBN	6706_18_ALPPL2_PPBN	3	0.043606	0.0419981	0.299137	DeCODE	P10696	Chen et al.	hypotaurine	HMDB0000965	ENSG00000163286	ALPPL2	FALSE
98967	MR-IVW LD	GCST90200379	hypotaurine	6715_63_ALPPL2_PPBN	6715_63_ALPPL2_PPBN	3	0.0113933	0.0419982	0.786175	DeCODE	P10696	Chen et al.	hypotaurine	HMDB0000965	ENSG00000163286	ALPPL2	FALSE
98968	MR-IVW LD	GCST90200379	hypotaurine	6923_1_PLOD2_PLOD2	6923_1_PLOD2_PLOD2	3	-0.00616849	0.0419986	0.883232	DeCODE	O00469	Chen et al.	hypotaurine	HMDB0000965	ENSG00000152952	PLOD2	FALSE
98969	MR-IVW LD	GCST90200379	hypotaurine	6998_106_ASPH_HAAH	6998_106_ASPH_HAAH	3	-0.0276603	0.0419981	0.510148	DeCODE	Q12797	Chen et al.	hypotaurine	HMDB0000965	ENSG00000198363	ASPH	FALSE
98970	MR-IVW LD	GCST90200379	hypotaurine	7137_8_MSRA_MSRA	7137_8_MSRA_MSRA	3	-0.064383	0.0419984	0.125279	DeCODE	Q9UJ68	Chen et al.	hypotaurine	HMDB0000965	ENSG00000175806	MSRA	FALSE
98971	MR-IVW LD	GCST90200379	hypotaurine	7206_20_FBP1_F16P1	7206_20_FBP1_F16P1	3	0.0036005	0.0419983	0.931681	DeCODE	P09467	Chen et al.	hypotaurine	HMDB0000965	ENSG00000165140	FBP1	FALSE
98972	MR-IVW LD	GCST90200379	hypotaurine	7267_2_SPTLC2_LCB2	7267_2_SPTLC2_LCB2	3	-0.0341509	0.0419974	0.416122	DeCODE	O15270	Chen et al.	hypotaurine	HMDB0000965	ENSG00000100596	SPTLC2	FALSE
98973	MR-IVW LD	GCST90200379	hypotaurine	7761_125_CHKB_CHKB	7761_125_CHKB_CHKB	3	-0.0169148	0.0419986	0.687134	DeCODE	Q9Y259	Chen et al.	hypotaurine	HMDB0000965	ENSG00000100288	CHKB	FALSE
98974	MR-IVW LD	GCST90200379	hypotaurine	7824_88_MSRB3_MSRB3	7824_88_MSRB3_MSRB3	3	-0.00816757	0.041998	0.845804	DeCODE	Q8IXL7	Chen et al.	hypotaurine	HMDB0000965	ENSG00000174099	MSRB3	FALSE
98975	MR-IVW LD	GCST90200379	hypotaurine	7825_7_ABHD12_ABD12	7825_7_ABHD12_ABD12	3	-0.028041	0.0419975	0.504337	DeCODE	Q8N2K0	Chen et al.	hypotaurine	HMDB0000965	ENSG00000100997	ABHD12	FALSE
98976	MR-IVW LD	GCST90200379	hypotaurine	7879_12_CYP3A4_Cytochrome_P450_3A4	7879_12_CYP3A4_Cytochrome_P450_3A4	3	-0.00498342	0.0419977	0.905545	DeCODE	P08684	Chen et al.	hypotaurine	HMDB0000965	ENSG00000160868	CYP3A4	FALSE
98977	MR-IVW LD	GCST90200379	hypotaurine	7886_26_SPTLC1_SPTC1	7886_26_SPTLC1_SPTC1	3	-0.00831084	0.041998	0.843134	DeCODE	O15269	Chen et al.	hypotaurine	HMDB0000965	ENSG00000090054	SPTLC1	FALSE
98978	MR-IVW LD	GCST90200379	hypotaurine	7986_98_NAALAD2_NALD2	7986_98_NAALAD2_NALD2	3	0.00405643	0.0419976	0.923054	DeCODE	Q9Y3Q0	Chen et al.	hypotaurine	HMDB0000965	ENSG00000077616	NAALAD2	FALSE
98979	MR-IVW LD	GCST90200379	hypotaurine	7999_23_ENTPD1_CD39	7999_23_ENTPD1_CD39	3	-0.0256101	0.0419987	0.542007	DeCODE	P49961	Chen et al.	hypotaurine	HMDB0000965	ENSG00000138185	ENTPD1	FALSE
98980	MR-IVW LD	GCST90200379	hypotaurine	8004_15_GAPDHS_G3PT	8004_15_GAPDHS_G3PT	3	-0.0161126	0.0419979	0.701235	DeCODE	O14556	Chen et al.	hypotaurine	HMDB0000965	ENSG00000105679	GAPDHS	FALSE
98981	MR-IVW LD	GCST90200379	hypotaurine	8011_96_PAPL_PAPL	8011_96_PAPL_PAPL	3	-0.0619456	0.0419971	0.140213	DeCODE	Q6ZNF0	Chen et al.	hypotaurine	HMDB0000965	ENSG00000183760	ACP7	FALSE
98982	MR-IVW LD	GCST90200379	hypotaurine	8269_327_ARSK_ARSK	8269_327_ARSK_ARSK	3	-0.0315325	0.0419983	0.45277	DeCODE	Q6UWY0	Chen et al.	hypotaurine	HMDB0000965	ENSG00000164291	ARSK	FALSE
98983	MR-IVW LD	GCST90200379	hypotaurine	8325_37_ADH4_ADH4	8325_37_ADH4_ADH4	3	-0.0607665	0.0419983	0.14793	DeCODE	P08319	Chen et al.	hypotaurine	HMDB0000965	ENSG00000198099	ADH4	FALSE
98984	MR-IVW LD	GCST90200379	hypotaurine	8328_9_ETNK1_EKI1	8328_9_ETNK1_EKI1	3	-0.0338511	0.0419976	0.420229	DeCODE	Q9HBU6	Chen et al.	hypotaurine	HMDB0000965	ENSG00000139163	ETNK1	FALSE
98985	MR-IVW LD	GCST90200379	hypotaurine	8396_42_FAAH2_FAAH2	8396_42_FAAH2_FAAH2	3	-0.0166166	0.0419987	0.692366	DeCODE	Q6GMR7	Chen et al.	hypotaurine	HMDB0000965	ENSG00000165591	FAAH2	FALSE
98986	MR-IVW LD	GCST90200379	hypotaurine	8569_147_ARL8B_ARL8B	8569_147_ARL8B_ARL8B	3	-0.0215129	0.041998	0.608486	DeCODE	Q9NVJ2	Chen et al.	hypotaurine	HMDB0000965	ENSG00000134108	ARL8B	FALSE
98987	MR-IVW LD	GCST90200379	hypotaurine	8932_1_ENTPD6_ENTP6	8932_1_ENTPD6_ENTP6	3	-0.0608705	0.0419969	0.147225	DeCODE	O75354	Chen et al.	hypotaurine	HMDB0000965	ENSG00000197586	ENTPD6	FALSE
98988	MR-IVW LD	GCST90200379	hypotaurine	9000_177_SLC3A1_SLC31	9000_177_SLC3A1_SLC31	3	-0.00982812	0.0419981	0.814975	DeCODE	Q07837	Chen et al.	hypotaurine	HMDB0000965	ENSG00000138079	SLC3A1	FALSE
98989	MR-IVW LD	GCST90200379	hypotaurine	9045_3_SLC27A2_S27A2	9045_3_SLC27A2_S27A2	3	-0.0638281	0.0419977	0.128561	DeCODE	O14975	Chen et al.	hypotaurine	HMDB0000965	ENSG00000140284	SLC27A2	FALSE
98990	MR-IVW LD	GCST90200379	hypotaurine	9231_23_IMPAD1_IMPA3	9231_23_IMPAD1_IMPA3	3	0.0190308	0.0419978	0.65045	DeCODE	Q9NX62	Chen et al.	hypotaurine	HMDB0000965	ENSG00000104331	IMPAD1	FALSE
98991	MR-IVW LD	GCST90200379	hypotaurine	9237_54_ACP2_Lysosomal_acid_phosphatase	9237_54_ACP2_Lysosomal_acid_phosphatase	3	0.0433716	0.0419985	0.301747	DeCODE	P11117	Chen et al.	hypotaurine	HMDB0000965	ENSG00000134575	ACP2	FALSE
98992	MR-IVW LD	GCST90200379	hypotaurine	9244_27_PPT1_PPT1	9244_27_PPT1_PPT1	3	-0.0281266	0.0419982	0.503043	DeCODE	P50897	Chen et al.	hypotaurine	HMDB0000965	ENSG00000131238	PPT1	FALSE
98993	MR-IVW LD	GCST90200379	hypotaurine	9385_4_GAA_GAA	9385_4_GAA_GAA	3	-0.0231113	0.0419986	0.582122	DeCODE	P10253	Chen et al.	hypotaurine	HMDB0000965	ENSG00000171298	GAA	FALSE
98994	MR-IVW LD	GCST90200379	hypotaurine	9482_110_NUDT9_NUDT9	9482_110_NUDT9_NUDT9	3	0.0245942	0.041998	0.558142	DeCODE	Q9BW91	Chen et al.	hypotaurine	HMDB0000965	ENSG00000170502	NUDT9	FALSE
98995	MR-IVW LD	GCST90200379	hypotaurine	9504_19_RAB27A_RB27A	9504_19_RAB27A_RB27A	3	0.0203621	0.0419982	0.627796	DeCODE	P51159	Chen et al.	hypotaurine	HMDB0000965	ENSG00000069974	RAB27A	FALSE
98996	MR-IVW LD	GCST90200379	hypotaurine	9518_95_PLA1A_PLA1A	9518_95_PLA1A_PLA1A	3	-0.00172285	0.0419987	0.967279	DeCODE	Q53H76	Chen et al.	hypotaurine	HMDB0000965	ENSG00000144837	PLA1A	FALSE
98997	MR-IVW LD	GCST90200379	hypotaurine	9759_13_IDO1_INDO	9759_13_IDO1_INDO	3	0.0385769	0.0419977	0.358332	DeCODE	P14902	Chen et al.	hypotaurine	HMDB0000965	ENSG00000131203	IDO1	FALSE
98998	MR-IVW LD	GCST90200379	hypotaurine	9828_86_LDHC_LDHC	9828_86_LDHC_LDHC	3	-0.00622994	0.041998	0.882075	DeCODE	P07864	Chen et al.	hypotaurine	HMDB0000965	ENSG00000166796	LDHC	FALSE
98999	MR-IVW LD	GCST90200379	hypotaurine	9834_62_ADH1B_ADH1B	9834_62_ADH1B_ADH1B	3	-0.0603344	0.0419982	0.150834	DeCODE	P00325	Chen et al.	hypotaurine	HMDB0000965	ENSG00000196616	ADH1B	FALSE
99000	MR-IVW LD	GCST90200379	hypotaurine	9840_2_CDC42_Cdc42Hs	9840_2_CDC42_Cdc42Hs	3	0.00825953	0.041998	0.84409	DeCODE	P60953	Chen et al.	hypotaurine	HMDB0000965	ENSG00000070831	CDC42	FALSE
99001	MR-IVW LD	GCST90200379	hypotaurine	9855_10_RHOA_Rho_A	9855_10_RHOA_Rho_A	3	-0.00694986	0.0419982	0.868566	DeCODE	P61586	Chen et al.	hypotaurine	HMDB0000965	ENSG00000067560	RHOA	FALSE
99002	MR-IVW LD	GCST90200379	hypotaurine	9856_22_DHPS_DHYS	9856_22_DHPS_DHYS	3	0.0281636	0.041998	0.502479	DeCODE	P49366	Chen et al.	hypotaurine	HMDB0000965	ENSG00000095059	DHPS	FALSE
99003	MR-IVW LD	GCST90200379	hypotaurine	9859_180_SAT1_SSAT_1	9859_180_SAT1_SSAT_1	3	-0.00655192	0.0426046	0.87778	DeCODE	P21673	Chen et al.	hypotaurine	HMDB0000965	ENSG00000130066	SAT1	FALSE
99004	MR-IVW LD	GCST90200379	hypotaurine	9867_23_FBP2_F16P2	9867_23_FBP2_F16P2	3	0.0168137	0.0419979	0.688902	DeCODE	O00757	Chen et al.	hypotaurine	HMDB0000965	ENSG00000130957	FBP2	FALSE
99005	MR-IVW LD	GCST90200379	hypotaurine	9870_17_WARS_SYWC	9870_17_WARS_SYWC	3	0.0346361	0.0419972	0.409528	DeCODE	P23381	Chen et al.	hypotaurine	HMDB0000965	ENSG00000140105	WARS	FALSE
99006	MR-IVW LD	GCST90200379	hypotaurine	9880_33_TDO2_T23O	9880_33_TDO2_T23O	3	0.0134586	0.0419986	0.748624	DeCODE	P48775	Chen et al.	hypotaurine	HMDB0000965	ENSG00000151790	TDO2	FALSE
99007	MR-IVW LD	GCST90200379	hypotaurine	9885_41_RAP2A_RAP2A	9885_41_RAP2A_RAP2A	3	0.00109447	0.0419986	0.97921	DeCODE	P10114	Chen et al.	hypotaurine	HMDB0000965	ENSG00000125249	RAP2A	FALSE
99008	MR-IVW LD	GCST90200379	hypotaurine	9910_9_MTAP_MTAP	9910_9_MTAP_MTAP	3	-0.0612915	0.041998	0.144458	DeCODE	Q13126	Chen et al.	hypotaurine	HMDB0000965	ENSG00000099810	MTAP	FALSE
99012	MR-IVW LD	GCST90200379	hypotaurine	ACADM:P11310:OID31277:v1:Oncology_II	ACADM:P11310:OID31277:v1:Oncology_II	3	0.00720854	0.0432552	0.867644	PPP	P11310	Chen et al.	hypotaurine	HMDB0000965	ENSG00000117054	ACADM	FALSE
99013	MR-IVW LD	GCST90200379	hypotaurine	ACHE:P22303:OID30585:v1:Inflammation_II	ACHE:P22303:OID30585:v1:Inflammation_II	3	-0.0434456	0.0433514	0.316261	PPP	P22303	Chen et al.	hypotaurine	HMDB0000965	ENSG00000087085	ACHE	FALSE
99015	MR-IVW LD	GCST90200379	hypotaurine	ACOT13:Q9NPJ3:OID31522:v1:Oncology_II	ACOT13:Q9NPJ3:OID31522:v1:Oncology_II	3	-0.0129878	0.0429591	0.762401	PPP	Q9NPJ3	Chen et al.	hypotaurine	HMDB0000965	ENSG00000112304	ACOT13	FALSE
99016	MR-IVW LD	GCST90200379	hypotaurine	ACOX1:Q15067:OID20124:v1:Cardiometabolic	ACOX1:Q15067:OID20124:v1:Cardiometabolic	3	0.00143445	0.043025	0.973404	PPP	Q15067	Chen et al.	hypotaurine	HMDB0000965	ENSG00000161533	ACOX1	FALSE
99019	MR-IVW LD	GCST90200379	hypotaurine	ACP5:P13686:OID20314:v1:Cardiometabolic	ACP5:P13686:OID20314:v1:Cardiometabolic	3	0.0138542	0.0428962	0.746718	PPP	P13686	Chen et al.	hypotaurine	HMDB0000965	ENSG00000102575	ACP5	FALSE
99020	MR-IVW LD	GCST90200379	hypotaurine	ACP6:Q9NPH0:OID21432:v1:Oncology	ACP6:Q9NPH0:OID21432:v1:Oncology	3	-0.0440216	0.0428903	0.304714	PPP	Q9NPH0	Chen et al.	hypotaurine	HMDB0000965	ENSG00000162836	ACP6	FALSE
99021	MR-IVW LD	GCST90200379	hypotaurine	ACY1:Q03154:OID20137:v1:Cardiometabolic	ACY1:Q03154:OID20137:v1:Cardiometabolic	3	0.044375	0.0430231	0.302342	PPP	Q03154	Chen et al.	hypotaurine	HMDB0000965	ENSG00000114786	ACY1	FALSE
99022	MR-IVW LD	GCST90200379	hypotaurine	ACYP1:P07311:OID30642:v1:Inflammation_II	ACYP1:P07311:OID30642:v1:Inflammation_II	3	0.0922673	0.0434357	0.0336511	PPP	P07311	Chen et al.	hypotaurine	HMDB0000965	ENSG00000119640	ACYP1	FALSE
99024	MR-IVW LD	GCST90200379	hypotaurine	ADA2:Q9NZK5:OID20394:v1:Cardiometabolic	ADA2:Q9NZK5:OID20394:v1:Cardiometabolic	3	-0.0287254	0.0432062	0.506149	PPP	Q9NZK5	Chen et al.	hypotaurine	HMDB0000965	ENSG00000093072	CECR1	FALSE
99025	MR-IVW LD	GCST90200379	hypotaurine	ADA:P00813:OID20645:v1:Inflammation	ADA:P00813:OID20645:v1:Inflammation	3	0.0626174	0.0427974	0.143436	PPP	P00813	Chen et al.	hypotaurine	HMDB0000965	ENSG00000196839	ADA	FALSE
99027	MR-IVW LD	GCST90200379	hypotaurine	ADH1B:P00325:OID30612:v1:Inflammation_II	ADH1B:P00325:OID30612:v1:Inflammation_II	3	0.0446374	0.0433523	0.303177	PPP	P00325	Chen et al.	hypotaurine	HMDB0000965	ENSG00000196616	ADH1B	FALSE
99029	MR-IVW LD	GCST90200379	hypotaurine	ADH4:P08319:OID20117:v1:Cardiometabolic	ADH4:P08319:OID20117:v1:Cardiometabolic	3	0.0363306	0.043446	0.403029	PPP	P08319	Chen et al.	hypotaurine	HMDB0000965	ENSG00000198099	ADH4	FALSE
99033	MR-IVW LD	GCST90200379	hypotaurine	AHCY:P23526:OID20199:v1:Cardiometabolic	AHCY:P23526:OID20199:v1:Cardiometabolic	3	-0.0190634	0.0430259	0.657717	PPP	P23526	Chen et al.	hypotaurine	HMDB0000965	ENSG00000101444	AHCY	FALSE
99034	MR-IVW LD	GCST90200379	hypotaurine	AK2:P54819:OID31142:v1:Neurology_II	AK2:P54819:OID31142:v1:Neurology_II	3	-0.0344547	0.0429237	0.42215	PPP	P54819	Chen et al.	hypotaurine	HMDB0000965	ENSG00000004455	AK2	FALSE
99035	MR-IVW LD	GCST90200379	hypotaurine	ALDH5A1:P51649:OID31047:v1:Neurology_II	ALDH5A1:P51649:OID31047:v1:Neurology_II	3	-0.0356968	0.0429091	0.405456	PPP	P51649	Chen et al.	hypotaurine	HMDB0000965	ENSG00000112294	ALDH5A1	FALSE
99039	MR-IVW LD	GCST90200379	hypotaurine	ALPI:P09923:OID30497:v1:Inflammation_II	ALPI:P09923:OID30497:v1:Inflammation_II	3	-0.0017786	0.0434875	0.967376	PPP	P09923	Chen et al.	hypotaurine	HMDB0000965	ENSG00000163295	ALPI	FALSE
99040	MR-IVW LD	GCST90200379	hypotaurine	ALPP:P05187:OID21383:v1:Oncology	ALPP:P05187:OID21383:v1:Oncology	3	0.0265814	0.043128	0.537672	PPP	P05187	Chen et al.	hypotaurine	HMDB0000965	ENSG00000163283	ALPP	FALSE
99041	MR-IVW LD	GCST90200379	hypotaurine	AMDHD2:Q9Y303:OID30366:v1:Cardiometabolic_II	AMDHD2:Q9Y303:OID30366:v1:Cardiometabolic_II	3	-0.0311567	0.0428782	0.467451	PPP	Q9Y303	Chen et al.	hypotaurine	HMDB0000965	ENSG00000162066	AMDHD2	FALSE
99042	MR-IVW LD	GCST90200379	hypotaurine	AMPD3:Q01432:OID31139:v1:Neurology_II	AMPD3:Q01432:OID31139:v1:Neurology_II	3	0.0376273	0.0429236	0.380697	PPP	Q01432	Chen et al.	hypotaurine	HMDB0000965	ENSG00000133805	AMPD3	FALSE
99043	MR-IVW LD	GCST90200379	hypotaurine	AMY1A_AMY1B_AMY1C:P0DUB6_P0DTE7_P0DTE8:OID30707:v1:Inflammation_II	AMY1A_AMY1B_AMY1C:P0DUB6_P0DTE7_P0DTE8:OID30707:v1:Inflammation_II	3	-0.0101096	0.0442853	0.819426	PPP	P0DUB6_P0DTE7_P0DTE8	Chen et al.	hypotaurine	HMDB0000965	ENSG00000187733	AMY1C	FALSE
99044	MR-IVW LD	GCST90200379	hypotaurine	AMY2A:P04746:OID20333:v1:Cardiometabolic	AMY2A:P04746:OID20333:v1:Cardiometabolic	3	-0.0528864	0.0440794	0.230218	PPP	P04746	Chen et al.	hypotaurine	HMDB0000965	ENSG00000243480	AMY2A	FALSE
99045	MR-IVW LD	GCST90200379	hypotaurine	AMY2B:P19961:OID20340:v1:Cardiometabolic	AMY2B:P19961:OID20340:v1:Cardiometabolic	3	-0.0433464	0.0448251	0.333538	PPP	P19961	Chen et al.	hypotaurine	HMDB0000965	ENSG00000240038	AMY2B	FALSE
99046	MR-IVW LD	GCST90200379	hypotaurine	ANPEP:P15144:OID20350:v1:Cardiometabolic	ANPEP:P15144:OID20350:v1:Cardiometabolic	3	-0.00578011	0.0429927	0.893052	PPP	P15144	Chen et al.	hypotaurine	HMDB0000965	ENSG00000166825	ANPEP	FALSE
99048	MR-IVW LD	GCST90200379	hypotaurine	AOC3:Q16853:OID20389:v1:Cardiometabolic	AOC3:Q16853:OID20389:v1:Cardiometabolic	3	-0.0517278	0.0429514	0.228461	PPP	Q16853	Chen et al.	hypotaurine	HMDB0000965	ENSG00000131471	AOC3	FALSE
99050	MR-IVW LD	GCST90200379	hypotaurine	ARF6:P62330:OID31523:v1:Oncology_II	ARF6:P62330:OID31523:v1:Oncology_II	3	-0.0165642	0.0429602	0.699815	PPP	P62330	Chen et al.	hypotaurine	HMDB0000965	ENSG00000165527	ARF6	FALSE
99051	MR-IVW LD	GCST90200379	hypotaurine	ARG1:P05089:OID21445:v1:Oncology	ARG1:P05089:OID21445:v1:Oncology	3	0.0583714	0.0431775	0.176409	PPP	P05089	Chen et al.	hypotaurine	HMDB0000965	ENSG00000118520	ARG1	FALSE
99052	MR-IVW LD	GCST90200379	hypotaurine	ARG2:P78540:OID31339:v1:Oncology_II	ARG2:P78540:OID31339:v1:Oncology_II	3	-0.0161589	0.042971	0.706885	PPP	P78540	Chen et al.	hypotaurine	HMDB0000965	ENSG00000081181	ARG2	FALSE
99054	MR-IVW LD	GCST90200379	hypotaurine	ARSA:P15289:OID21138:v1:Neurology	ARSA:P15289:OID21138:v1:Neurology	3	0.0440007	0.0430292	0.306507	PPP	P15289	Chen et al.	hypotaurine	HMDB0000965	ENSG00000100299	ARSA	FALSE
99058	MR-IVW LD	GCST90200379	hypotaurine	ASS1:P00966:OID30170:v1:Cardiometabolic_II	ASS1:P00966:OID30170:v1:Cardiometabolic_II	3	-0.0334578	0.0435663	0.442503	PPP	P00966	Chen et al.	hypotaurine	HMDB0000965	ENSG00000130707	ASS1	FALSE
99060	MR-IVW LD	GCST90200379	hypotaurine	BCAT1:P54687:OID30312:v1:Cardiometabolic_II	BCAT1:P54687:OID30312:v1:Cardiometabolic_II	3	-0.0312328	0.0428672	0.466249	PPP	P54687	Chen et al.	hypotaurine	HMDB0000965	ENSG00000060982	BCAT1	FALSE
99061	MR-IVW LD	GCST90200379	hypotaurine	BCAT2:O15382:OID30844:v1:Neurology_II	BCAT2:O15382:OID30844:v1:Neurology_II	3	-0.0522889	0.043563	0.230021	PPP	O15382	Chen et al.	hypotaurine	HMDB0000965	ENSG00000105552	BCAT2	FALSE
99062	MR-IVW LD	GCST90200379	hypotaurine	BCHE:P06276:OID30717:v1:Inflammation_II	BCHE:P06276:OID30717:v1:Inflammation_II	3	0.0546371	0.0432379	0.206359	PPP	P06276	Chen et al.	hypotaurine	HMDB0000965	ENSG00000114200	BCHE	FALSE
99063	MR-IVW LD	GCST90200379	hypotaurine	BHMT2:Q9H2M3:OID30051:v1:Cardiometabolic_II	BHMT2:Q9H2M3:OID30051:v1:Cardiometabolic_II	3	-0.00490248	0.0435661	0.910403	PPP	Q9H2M3	Chen et al.	hypotaurine	HMDB0000965	ENSG00000132840	BHMT2	FALSE
99065	MR-IVW LD	GCST90200379	hypotaurine	BLVRB:P30043:OID21141:v1:Neurology	BLVRB:P30043:OID21141:v1:Neurology	3	0.0857871	0.0430283	0.0461811	PPP	P30043	Chen et al.	hypotaurine	HMDB0000965	ENSG00000090013	BLVRB	FALSE
99067	MR-IVW LD	GCST90200379	hypotaurine	BST1:Q10588:OID21051:v1:Neurology	BST1:Q10588:OID21051:v1:Neurology	3	-0.0468665	0.042855	0.274128	PPP	Q10588	Chen et al.	hypotaurine	HMDB0000965	ENSG00000109743	BST1	FALSE
99069	MR-IVW LD	GCST90200379	hypotaurine	CANT1:Q8WVQ1:OID20181:v1:Cardiometabolic	CANT1:Q8WVQ1:OID20181:v1:Cardiometabolic	3	0.0803105	0.0430249	0.0619564	PPP	Q8WVQ1	Chen et al.	hypotaurine	HMDB0000965	ENSG00000171302	CANT1	FALSE
99072	MR-IVW LD	GCST90200379	hypotaurine	CBS:P35520:OID30200:v1:Cardiometabolic_II	CBS:P35520:OID30200:v1:Cardiometabolic_II	3	-0.0208163	0.0434472	0.631855	PPP	P35520	Chen et al.	hypotaurine	HMDB0000965	ENSG00000160200	CBS	FALSE
99073	MR-IVW LD	GCST90200379	hypotaurine	CDA:P32320:OID30345:v1:Cardiometabolic_II	CDA:P32320:OID30345:v1:Cardiometabolic_II	3	-0.0214935	0.0429113	0.616454	PPP	P32320	Chen et al.	hypotaurine	HMDB0000965	ENSG00000158825	CDA	FALSE
99077	MR-IVW LD	GCST90200379	hypotaurine	CES1:P23141:OID20244:v1:Cardiometabolic	CES1:P23141:OID20244:v1:Cardiometabolic	3	0.0292994	0.0429669	0.495298	PPP	P23141	Chen et al.	hypotaurine	HMDB0000965	ENSG00000198848	CES1	FALSE
99078	MR-IVW LD	GCST90200379	hypotaurine	CES2:O00748:OID21366:v1:Oncology	CES2:O00748:OID21366:v1:Oncology	3	0.0367369	0.0431268	0.394306	PPP	O00748	Chen et al.	hypotaurine	HMDB0000965	ENSG00000172831	CES2	FALSE
99079	MR-IVW LD	GCST90200379	hypotaurine	CHAC2:Q8WUX2:OID21230:v1:Oncology	CHAC2:Q8WUX2:OID21230:v1:Oncology	3	0.0270542	0.0435367	0.534329	PPP	Q8WUX2	Chen et al.	hypotaurine	HMDB0000965	ENSG00000143942	CHAC2	FALSE
99082	MR-IVW LD	GCST90200379	hypotaurine	CKB:P12277:OID30400:v1:Cardiometabolic_II	CKB:P12277:OID30400:v1:Cardiometabolic_II	3	-0.0286104	0.0428786	0.504618	PPP	P12277	Chen et al.	hypotaurine	HMDB0000965	ENSG00000166165	CKB	FALSE
99084	MR-IVW LD	GCST90200379	hypotaurine	CKMT1A_CKMT1B:P12532:OID20721:v1:Inflammation	CKMT1A_CKMT1B:P12532:OID20721:v1:Inflammation	3	0.0129891	0.0431329	0.763307	PPP	P12532	Chen et al.	hypotaurine	HMDB0000965	ENSG00000237289	CKMT1A	FALSE
99085	MR-IVW LD	GCST90200379	hypotaurine	CNDP1:Q96KN2:OID20347:v1:Cardiometabolic	CNDP1:Q96KN2:OID20347:v1:Cardiometabolic	3	0.0793543	0.0429513	0.0646686	PPP	Q96KN2	Chen et al.	hypotaurine	HMDB0000965	ENSG00000150656	CNDP1	FALSE
99087	MR-IVW LD	GCST90200379	hypotaurine	COMT:P21964:OID20086:v1:Cardiometabolic	COMT:P21964:OID20086:v1:Cardiometabolic	3	-0.033633	0.0436076	0.440551	PPP	P21964	Chen et al.	hypotaurine	HMDB0000965	ENSG00000093010	COMT	FALSE
99090	MR-IVW LD	GCST90200379	hypotaurine	DARS1:P14868:OID20903:v1:Neurology	DARS1:P14868:OID20903:v1:Neurology	3	-0.0022706	0.0432305	0.958112	PPP	P14868	Chen et al.	hypotaurine	HMDB0000965	ENSG00000115866	DARS	FALSE
99091	MR-IVW LD	GCST90200379	hypotaurine	DBH:P09172:OID30703:v1:Inflammation_II	DBH:P09172:OID30703:v1:Inflammation_II	3	0.016645	0.0428838	0.697911	PPP	P09172	Chen et al.	hypotaurine	HMDB0000965	ENSG00000123454	DBH	FALSE
99092	MR-IVW LD	GCST90200379	hypotaurine	DGKA:P23743:OID30546:v1:Inflammation_II	DGKA:P23743:OID30546:v1:Inflammation_II	3	-1.14128e-06	0.0434877	0.999979	PPP	P23743	Chen et al.	hypotaurine	HMDB0000965	ENSG00000065357	DGKA	FALSE
99094	MR-IVW LD	GCST90200379	hypotaurine	DGKZ:Q13574:OID20466:v1:Inflammation	DGKZ:Q13574:OID20466:v1:Inflammation	3	-0.0126133	0.0434202	0.771439	PPP	Q13574	Chen et al.	hypotaurine	HMDB0000965	ENSG00000149091	DGKZ	FALSE
99095	MR-IVW LD	GCST90200379	hypotaurine	DHODH:Q02127:OID30137:v1:Cardiometabolic_II	DHODH:Q02127:OID30137:v1:Cardiometabolic_II	3	-0.0440352	0.043566	0.312127	PPP	Q02127	Chen et al.	hypotaurine	HMDB0000965	ENSG00000102967	DHODH	FALSE
99096	MR-IVW LD	GCST90200379	hypotaurine	DHPS:P49366:OID31357:v1:Oncology_II	DHPS:P49366:OID31357:v1:Oncology_II	3	-0.0138668	0.0429719	0.746926	PPP	P49366	Chen et al.	hypotaurine	HMDB0000965	ENSG00000095059	DHPS	FALSE
99097	MR-IVW LD	GCST90200379	hypotaurine	DNM1:Q05193:OID31458:v1:Oncology_II	DNM1:Q05193:OID31458:v1:Oncology_II	3	-0.025523	0.042959	0.55243	PPP	Q05193	Chen et al.	hypotaurine	HMDB0000965	ENSG00000106976	DNM1	FALSE
99098	MR-IVW LD	GCST90200379	hypotaurine	DNM3:Q9UQ16:OID31000:v1:Neurology_II	DNM3:Q9UQ16:OID31000:v1:Neurology_II	3	-0.0114805	0.0429109	0.789051	PPP	Q9UQ16	Chen et al.	hypotaurine	HMDB0000965	ENSG00000197959	DNM3	FALSE
99099	MR-IVW LD	GCST90200379	hypotaurine	DTYMK:P23919:OID30308:v1:Cardiometabolic_II	DTYMK:P23919:OID30308:v1:Cardiometabolic_II	3	0.0535602	0.0428669	0.211499	PPP	P23919	Chen et al.	hypotaurine	HMDB0000965	ENSG00000168393	DTYMK	FALSE
99101	MR-IVW LD	GCST90200379	hypotaurine	ENOPH1:Q9UHY7:OID31349:v1:Oncology_II	ENOPH1:Q9UHY7:OID31349:v1:Oncology_II	3	-0.00498183	0.042971	0.907704	PPP	Q9UHY7	Chen et al.	hypotaurine	HMDB0000965	ENSG00000145293	ENOPH1	FALSE
99103	MR-IVW LD	GCST90200379	hypotaurine	ENPP7:Q6UWV6:OID20689:v1:Inflammation	ENPP7:Q6UWV6:OID20689:v1:Inflammation	3	0.0273668	0.0437432	0.531562	PPP	Q6UWV6	Chen et al.	hypotaurine	HMDB0000965	ENSG00000182156	ENPP7	FALSE
99108	MR-IVW LD	GCST90200379	hypotaurine	ENTPD5:O75356:OID20104:v1:Cardiometabolic	ENTPD5:O75356:OID20104:v1:Cardiometabolic	3	0.0271895	0.0434468	0.531438	PPP	O75356	Chen et al.	hypotaurine	HMDB0000965	ENSG00000187097	ENTPD5	FALSE
99110	MR-IVW LD	GCST90200379	hypotaurine	ENTPD6:O75354:OID20100:v1:Cardiometabolic	ENTPD6:O75354:OID20100:v1:Cardiometabolic	3	-0.0401696	0.0434468	0.35519	PPP	O75354	Chen et al.	hypotaurine	HMDB0000965	ENSG00000197586	ENTPD6	FALSE
99114	MR-IVW LD	GCST90200379	hypotaurine	FARSA:Q9Y285:OID30887:v1:Neurology_II	FARSA:Q9Y285:OID30887:v1:Neurology_II	3	0.0265436	0.0434635	0.541392	PPP	Q9Y285	Chen et al.	hypotaurine	HMDB0000965	ENSG00000179115	FARSA	FALSE
99116	MR-IVW LD	GCST90200379	hypotaurine	FBP1:P09467:OID20227:v1:Cardiometabolic	FBP1:P09467:OID20227:v1:Cardiometabolic	3	0.0191364	0.0430259	0.65649	PPP	P09467	Chen et al.	hypotaurine	HMDB0000965	ENSG00000165140	FBP1	FALSE
99120	MR-IVW LD	GCST90200379	hypotaurine	FOLH1:Q04609:OID30430:v1:Inflammation_II	FOLH1:Q04609:OID30430:v1:Inflammation_II	3	-0.0170261	0.0434874	0.695415	PPP	Q04609	Chen et al.	hypotaurine	HMDB0000965	ENSG00000086205	FOLH1	FALSE
99121	MR-IVW LD	GCST90200379	hypotaurine	GAD1:Q99259:OID31166:v1:Oncology_II	GAD1:Q99259:OID31166:v1:Oncology_II	3	0.0350102	0.0436716	0.422744	PPP	Q99259	Chen et al.	hypotaurine	HMDB0000965	ENSG00000128683	GAD1	FALSE
99122	MR-IVW LD	GCST90200379	hypotaurine	GAD2:Q05329:OID30449:v1:Inflammation_II	GAD2:Q05329:OID30449:v1:Inflammation_II	3	-0.0543382	0.0434873	0.211475	PPP	Q05329	Chen et al.	hypotaurine	HMDB0000965	ENSG00000136750	GAD2	FALSE
99123	MR-IVW LD	GCST90200379	hypotaurine	GAMT:Q14353:OID30133:v1:Cardiometabolic_II	GAMT:Q14353:OID30133:v1:Cardiometabolic_II	3	-0.0421216	0.0435662	0.333623	PPP	Q14353	Chen et al.	hypotaurine	HMDB0000965	ENSG00000130005	GAMT	FALSE
99124	MR-IVW LD	GCST90200379	hypotaurine	GAPDH:P04406:OID30600:v1:Inflammation_II	GAPDH:P04406:OID30600:v1:Inflammation_II	3	0.00150799	0.0438521	0.972568	PPP	P04406	Chen et al.	hypotaurine	HMDB0000965	ENSG00000111640	GAPDH	FALSE
99126	MR-IVW LD	GCST90200379	hypotaurine	GART:P22102:OID31004:v1:Neurology_II	GART:P22102:OID31004:v1:Neurology_II	3	0.0236251	0.0429106	0.581932	PPP	P22102	Chen et al.	hypotaurine	HMDB0000965	ENSG00000159131	GART	FALSE
99129	MR-IVW LD	GCST90200379	hypotaurine	GGCT:O75223:OID30304:v1:Cardiometabolic_II	GGCT:O75223:OID30304:v1:Cardiometabolic_II	3	0.0259565	0.042909	0.545232	PPP	O75223	Chen et al.	hypotaurine	HMDB0000965	ENSG00000006625	GGCT	FALSE
99130	MR-IVW LD	GCST90200379	hypotaurine	GLA:P06280:OID30594:v1:Inflammation_II	GLA:P06280:OID30594:v1:Inflammation_II	3	0.0406651	0.043392	0.348679	PPP	P06280	Chen et al.	hypotaurine	HMDB0000965	ENSG00000102393	GLA	FALSE
99131	MR-IVW LD	GCST90200379	hypotaurine	GMPR2:Q9P2T1:OID30623:v1:Inflammation_II	GMPR2:Q9P2T1:OID30623:v1:Inflammation_II	3	0.04977	0.0433523	0.250954	PPP	Q9P2T1	Chen et al.	hypotaurine	HMDB0000965	ENSG00000100938	GMPR2	FALSE
99132	MR-IVW LD	GCST90200379	hypotaurine	GMPR:P36959:OID20641:v1:Inflammation	GMPR:P36959:OID20641:v1:Inflammation	3	0.0123555	0.0428002	0.772827	PPP	P36959	Chen et al.	hypotaurine	HMDB0000965	ENSG00000137198	GMPR	FALSE
99136	MR-IVW LD	GCST90200379	hypotaurine	GUK1:Q16774:OID30148:v1:Cardiometabolic_II	GUK1:Q16774:OID30148:v1:Cardiometabolic_II	3	-0.00195761	0.0435663	0.96416	PPP	Q16774	Chen et al.	hypotaurine	HMDB0000965	ENSG00000143774	GUK1	FALSE
99137	MR-IVW LD	GCST90200379	hypotaurine	HARS1:P12081:OID21086:v1:Neurology	HARS1:P12081:OID21086:v1:Neurology	3	0.00402498	0.0430298	0.925475	PPP	P12081	Chen et al.	hypotaurine	HMDB0000965	ENSG00000170445	HARS	FALSE
99138	MR-IVW LD	GCST90200379	hypotaurine	HDDC2:Q7Z4H3:OID31447:v1:Oncology_II	HDDC2:Q7Z4H3:OID31447:v1:Oncology_II	3	0.0467341	0.0429595	0.276655	PPP	Q7Z4H3	Chen et al.	hypotaurine	HMDB0000965	ENSG00000111906	HDDC2	FALSE
99141	MR-IVW LD	GCST90200379	hypotaurine	HK2:P52789:OID20065:v1:Cardiometabolic	HK2:P52789:OID20065:v1:Cardiometabolic	3	0.0951606	0.0434453	0.0284984	PPP	P52789	Chen et al.	hypotaurine	HMDB0000965	ENSG00000159399	HK2	FALSE
99142	MR-IVW LD	GCST90200379	hypotaurine	HMGCL:P35914:OID30214:v1:Cardiometabolic_II	HMGCL:P35914:OID30214:v1:Cardiometabolic_II	3	-0.0125609	0.0434467	0.772497	PPP	P35914	Chen et al.	hypotaurine	HMDB0000965	ENSG00000117305	HMGCL	FALSE
99143	MR-IVW LD	GCST90200379	hypotaurine	HMOX1:P09601:OID20217:v1:Cardiometabolic	HMOX1:P09601:OID20217:v1:Cardiometabolic	3	-0.0467487	0.0433134	0.280448	PPP	P09601	Chen et al.	hypotaurine	HMDB0000965	ENSG00000100292	HMOX1	FALSE
99145	MR-IVW LD	GCST90200379	hypotaurine	HMOX2:P30519:OID20887:v1:Neurology	HMOX2:P30519:OID20887:v1:Neurology	3	0.00771604	0.0435261	0.859293	PPP	P30519	Chen et al.	hypotaurine	HMDB0000965	ENSG00000103415	HMOX2	FALSE
99146	MR-IVW LD	GCST90200379	hypotaurine	HNMT:P50135:OID20975:v1:Neurology	HNMT:P50135:OID20975:v1:Neurology	3	-0.000619618	0.0433059	0.988584	PPP	P50135	Chen et al.	hypotaurine	HMDB0000965	ENSG00000150540	HNMT	FALSE
99148	MR-IVW LD	GCST90200379	hypotaurine	HRAS:P01112:OID31263:v1:Oncology_II	HRAS:P01112:OID31263:v1:Oncology_II	3	0.0234122	0.0432947	0.58867	PPP	P01112	Chen et al.	hypotaurine	HMDB0000965	ENSG00000174775	HRAS	FALSE
99151	MR-IVW LD	GCST90200379	hypotaurine	IDO1:P14902:OID30230:v1:Cardiometabolic_II	IDO1:P14902:OID30230:v1:Cardiometabolic_II	3	-0.124916	0.0434442	0.00403605	PPP	P14902	Chen et al.	hypotaurine	HMDB0000965	ENSG00000131203	IDO1	FALSE
99152	MR-IVW LD	GCST90200379	hypotaurine	IDO1:P14902:OID30563:v1:Inflammation_II	IDO1:P14902:OID30563:v1:Inflammation_II	3	-0.105099	0.0434854	0.0156543	PPP	P14902	Chen et al.	hypotaurine	HMDB0000965	ENSG00000131203	IDO1	FALSE
99153	MR-IVW LD	GCST90200379	hypotaurine	IDO1:P14902:OID31050:v1:Neurology_II	IDO1:P14902:OID31050:v1:Neurology_II	3	-0.123647	0.0429068	0.00395449	PPP	P14902	Chen et al.	hypotaurine	HMDB0000965	ENSG00000131203	IDO1	FALSE
99154	MR-IVW LD	GCST90200379	hypotaurine	IDO1:P14902:OID31474:v1:Oncology_II	IDO1:P14902:OID31474:v1:Oncology_II	3	-0.121567	0.0429565	0.00465486	PPP	P14902	Chen et al.	hypotaurine	HMDB0000965	ENSG00000131203	IDO1	FALSE
99157	MR-IVW LD	GCST90200379	hypotaurine	IL18R1:Q13478:OID20652:v1:Inflammation	IL18R1:Q13478:OID20652:v1:Inflammation	3	-0.0246061	0.0427999	0.565352	PPP	Q13478	Chen et al.	hypotaurine	HMDB0000965	ENSG00000115604	IL18R1	FALSE
99158	MR-IVW LD	GCST90200379	hypotaurine	IL18RAP:O95256:OID20900:v1:Neurology	IL18RAP:O95256:OID20900:v1:Neurology	3	-0.0691316	0.0433103	0.110446	PPP	O95256	Chen et al.	hypotaurine	HMDB0000965	ENSG00000115607	IL18RAP	FALSE
99160	MR-IVW LD	GCST90200379	hypotaurine	IL1R1:P14778:OID21116:v1:Neurology	IL1R1:P14778:OID21116:v1:Neurology	3	-0.00400101	0.0430677	0.925983	PPP	P14778	Chen et al.	hypotaurine	HMDB0000965	ENSG00000115594	IL1R1	FALSE
99163	MR-IVW LD	GCST90200379	hypotaurine	IL1RAP:Q9NPH3:OID21126:v1:Neurology	IL1RAP:Q9NPH3:OID21126:v1:Neurology	3	0.0209369	0.0430297	0.626564	PPP	Q9NPH3	Chen et al.	hypotaurine	HMDB0000965	ENSG00000196083	IL1RAP	FALSE
99165	MR-IVW LD	GCST90200379	hypotaurine	IL1RL1:Q01638:OID20250:v1:Cardiometabolic	IL1RL1:Q01638:OID20250:v1:Cardiometabolic	3	-0.0428641	0.0428555	0.317213	PPP	Q01638	Chen et al.	hypotaurine	HMDB0000965	ENSG00000115602	IL1RL1	FALSE
99167	MR-IVW LD	GCST90200379	hypotaurine	IL1RL2:Q9HB29:OID20487:v1:Inflammation	IL1RL2:Q9HB29:OID20487:v1:Inflammation	3	0.0499655	0.0434198	0.249834	PPP	Q9HB29	Chen et al.	hypotaurine	HMDB0000965	ENSG00000115598	IL1RL2	FALSE
99171	MR-IVW LD	GCST90200379	hypotaurine	INPP1:P49441:OID21345:v1:Oncology	INPP1:P49441:OID21345:v1:Oncology	3	0.00725071	0.0431282	0.866489	PPP	P49441	Chen et al.	hypotaurine	HMDB0000965	ENSG00000151689	INPP1	FALSE
99172	MR-IVW LD	GCST90200379	hypotaurine	INPPL1:O15357:OID21314:v1:Oncology	INPPL1:O15357:OID21314:v1:Oncology	3	0.0133883	0.0431285	0.756235	PPP	O15357	Chen et al.	hypotaurine	HMDB0000965	ENSG00000165458	INPPL1	FALSE
99174	MR-IVW LD	GCST90200379	hypotaurine	KDM3A:Q9Y4C1:OID30426:v1:Inflammation_II	KDM3A:Q9Y4C1:OID30426:v1:Inflammation_II	3	0.0429732	0.0434873	0.323065	PPP	Q9Y4C1	Chen et al.	hypotaurine	HMDB0000965	ENSG00000115548	KDM3A	FALSE
99175	MR-IVW LD	GCST90200379	hypotaurine	KHK:P50053:OID30241:v1:Cardiometabolic_II	KHK:P50053:OID30241:v1:Cardiometabolic_II	3	0.0409368	0.0434466	0.346073	PPP	P50053	Chen et al.	hypotaurine	HMDB0000965	ENSG00000138030	KHK	FALSE
99179	MR-IVW LD	GCST90200379	hypotaurine	KYNU:Q16719:OID20669:v1:Inflammation	KYNU:Q16719:OID20669:v1:Inflammation	3	0.038184	0.0427991	0.372303	PPP	Q16719	Chen et al.	hypotaurine	HMDB0000965	ENSG00000115919	KYNU	FALSE
99182	MR-IVW LD	GCST90200379	hypotaurine	LYPLA2:O95372:OID30817:v1:Neurology_II	LYPLA2:O95372:OID30817:v1:Neurology_II	3	-0.0374925	0.0435626	0.389427	PPP	O95372	Chen et al.	hypotaurine	HMDB0000965	ENSG00000011009	LYPLA2	FALSE
99184	MR-IVW LD	GCST90200379	hypotaurine	MARS1:P56192:OID30658:v1:Inflammation_II	MARS1:P56192:OID30658:v1:Inflammation_II	3	0.0188254	0.0433923	0.664403	PPP	P56192	Chen et al.	hypotaurine	HMDB0000965	ENSG00000166986	MARS1	FALSE
99185	MR-IVW LD	GCST90200379	hypotaurine	MGLL:Q99685:OID20711:v1:Inflammation	MGLL:Q99685:OID20711:v1:Inflammation	3	-0.0368957	0.0429677	0.390514	PPP	Q99685	Chen et al.	hypotaurine	HMDB0000965	ENSG00000074416	MGLL	FALSE
99189	MR-IVW LD	GCST90200379	hypotaurine	MSRA:Q9UJ68:OID21513:v1:Oncology	MSRA:Q9UJ68:OID21513:v1:Oncology	3	0.0119409	0.0429438	0.780967	PPP	Q9UJ68	Chen et al.	hypotaurine	HMDB0000965	ENSG00000175806	MSRA	FALSE
99192	MR-IVW LD	GCST90200379	hypotaurine	MTR:Q99707:OID30110:v1:Cardiometabolic_II	MTR:Q99707:OID30110:v1:Cardiometabolic_II	3	-0.0342008	0.0435659	0.432432	PPP	Q99707	Chen et al.	hypotaurine	HMDB0000965	ENSG00000116984	MTR	FALSE
99193	MR-IVW LD	GCST90200379	hypotaurine	MVK:Q03426:OID20459:v1:Inflammation	MVK:Q03426:OID20459:v1:Inflammation	3	-0.00556231	0.0434191	0.898064	PPP	Q03426	Chen et al.	hypotaurine	HMDB0000965	ENSG00000110921	MVK	FALSE
99196	MR-IVW LD	GCST90200379	hypotaurine	NADK:O95544:OID20178:v1:Cardiometabolic	NADK:O95544:OID20178:v1:Cardiometabolic	3	0.0332986	0.0430242	0.438961	PPP	O95544	Chen et al.	hypotaurine	HMDB0000965	ENSG00000008130	NADK	FALSE
99199	MR-IVW LD	GCST90200379	hypotaurine	NAMPT:P43490:OID21227:v1:Oncology	NAMPT:P43490:OID21227:v1:Oncology	3	0.0978785	0.0435349	0.0245585	PPP	P43490	Chen et al.	hypotaurine	HMDB0000965	ENSG00000105835	NAMPT	FALSE
99200	MR-IVW LD	GCST90200379	hypotaurine	NAPRT:Q6XQN6:OID31114:v1:Neurology_II	NAPRT:Q6XQN6:OID31114:v1:Neurology_II	3	-0.0110813	0.0429224	0.796275	PPP	Q6XQN6	Chen et al.	hypotaurine	HMDB0000965	ENSG00000147813	NAPRT	FALSE
99201	MR-IVW LD	GCST90200379	hypotaurine	NARS1:O43776:OID31035:v1:Neurology_II	NARS1:O43776:OID31035:v1:Neurology_II	3	-0.0552828	0.0429097	0.197623	PPP	O43776	Chen et al.	hypotaurine	HMDB0000965	ENSG00000134440	NARS1	FALSE
99204	MR-IVW LD	GCST90200379	hypotaurine	NME1:P15531:OID30451:v1:Inflammation_II	NME1:P15531:OID30451:v1:Inflammation_II	3	-0.0988255	0.0434867	0.0230536	PPP	P15531	Chen et al.	hypotaurine	HMDB0000965	ENSG00000239672	NME1	FALSE
99205	MR-IVW LD	GCST90200379	hypotaurine	NME3:Q13232:OID20789:v1:Inflammation	NME3:Q13232:OID20789:v1:Inflammation	3	0.020973	0.0430118	0.625826	PPP	Q13232	Chen et al.	hypotaurine	HMDB0000965	ENSG00000103024	NME3	FALSE
99206	MR-IVW LD	GCST90200379	hypotaurine	NOS1:P29475:OID20863:v1:Neurology	NOS1:P29475:OID20863:v1:Neurology	3	0.034665	0.0435267	0.425794	PPP	P29475	Chen et al.	hypotaurine	HMDB0000965	ENSG00000089250	NOS1	FALSE
99207	MR-IVW LD	GCST90200379	hypotaurine	NOS2:P35228:OID30087:v1:Cardiometabolic_II	NOS2:P35228:OID30087:v1:Cardiometabolic_II	3	-0.0686583	0.0435659	0.115034	PPP	P35228	Chen et al.	hypotaurine	HMDB0000965	ENSG00000007171	NOS2	FALSE
99208	MR-IVW LD	GCST90200379	hypotaurine	NOS3:P29474:OID20834:v1:Neurology	NOS3:P29474:OID20834:v1:Neurology	3	0.0105687	0.0435266	0.808152	PPP	P29474	Chen et al.	hypotaurine	HMDB0000965	ENSG00000164867	NOS3	FALSE
99209	MR-IVW LD	GCST90200379	hypotaurine	NPL:Q9BXD5:OID30329:v1:Cardiometabolic_II	NPL:Q9BXD5:OID30329:v1:Cardiometabolic_II	3	0.0256959	0.0428669	0.548882	PPP	Q9BXD5	Chen et al.	hypotaurine	HMDB0000965	ENSG00000135838	NPL	FALSE
99213	MR-IVW LD	GCST90200379	hypotaurine	OPLAH:O14841:OID30201:v1:Cardiometabolic_II	OPLAH:O14841:OID30201:v1:Cardiometabolic_II	3	-0.00416981	0.0434475	0.923542	PPP	O14841	Chen et al.	hypotaurine	HMDB0000965	ENSG00000178814	OPLAH	FALSE
99214	MR-IVW LD	GCST90200379	hypotaurine	OXCT1:P55809:OID30227:v1:Cardiometabolic_II	OXCT1:P55809:OID30227:v1:Cardiometabolic_II	3	0.0148949	0.0434467	0.731725	PPP	P55809	Chen et al.	hypotaurine	HMDB0000965	ENSG00000083720	OXCT1	FALSE
99218	MR-IVW LD	GCST90200379	hypotaurine	PAFAH1B3:Q15102:OID30998:v1:Neurology_II	PAFAH1B3:Q15102:OID30998:v1:Neurology_II	3	-0.00900816	0.0429108	0.833724	PPP	Q15102	Chen et al.	hypotaurine	HMDB0000965	ENSG00000079462	PAFAH1B3	FALSE
99220	MR-IVW LD	GCST90200379	hypotaurine	PAM:P19021:OID20291:v1:Cardiometabolic	PAM:P19021:OID20291:v1:Cardiometabolic	3	0.0535487	0.0428941	0.211887	PPP	P19021	Chen et al.	hypotaurine	HMDB0000965	ENSG00000145730	PAM	FALSE
99223	MR-IVW LD	GCST90200379	hypotaurine	PCYT2:Q99447:OID31519:v1:Oncology_II	PCYT2:Q99447:OID31519:v1:Oncology_II	3	0.0104171	0.04296	0.808406	PPP	Q99447	Chen et al.	hypotaurine	HMDB0000965	ENSG00000185813	PCYT2	FALSE
99226	MR-IVW LD	GCST90200379	hypotaurine	PHOSPHO1:Q8TCT1:OID20922:v1:Neurology	PHOSPHO1:Q8TCT1:OID20922:v1:Neurology	3	-0.025896	0.0431908	0.548791	PPP	Q8TCT1	Chen et al.	hypotaurine	HMDB0000965	ENSG00000173868	PHOSPHO1	FALSE
99227	MR-IVW LD	GCST90200379	hypotaurine	PHYKPL:Q8IUZ5:OID30634:v1:Inflammation_II	PHYKPL:Q8IUZ5:OID30634:v1:Inflammation_II	3	0.0219561	0.0433519	0.612532	PPP	Q8IUZ5	Chen et al.	hypotaurine	HMDB0000965	ENSG00000175309	PHYKPL	FALSE
99230	MR-IVW LD	GCST90200379	hypotaurine	PKLR:P30613:OID20682:v1:Inflammation	PKLR:P30613:OID20682:v1:Inflammation	3	0.059646	0.0430075	0.16548	PPP	P30613	Chen et al.	hypotaurine	HMDB0000965	ENSG00000143627	PKLR	FALSE
99231	MR-IVW LD	GCST90200379	hypotaurine	PLA2G7:Q13093:OID21105:v1:Neurology	PLA2G7:Q13093:OID21105:v1:Neurology	3	0.0358228	0.0430291	0.405112	PPP	Q13093	Chen et al.	hypotaurine	HMDB0000965	ENSG00000146070	PLA2G7	FALSE
99235	MR-IVW LD	GCST90200379	hypotaurine	PMVK:Q15126:OID20850:v1:Neurology	PMVK:Q15126:OID20850:v1:Neurology	3	-0.00739604	0.0435665	0.865196	PPP	Q15126	Chen et al.	hypotaurine	HMDB0000965	ENSG00000163344	PMVK	FALSE
99238	MR-IVW LD	GCST90200379	hypotaurine	PPT1:P50897:OID30947:v1:Neurology_II	PPT1:P50897:OID30947:v1:Neurology_II	3	-0.0643541	0.0434635	0.138701	PPP	P50897	Chen et al.	hypotaurine	HMDB0000965	ENSG00000131238	PPT1	FALSE
99240	MR-IVW LD	GCST90200379	hypotaurine	RAB10:P61026:OID30357:v1:Cardiometabolic_II	RAB10:P61026:OID30357:v1:Cardiometabolic_II	3	-0.0134817	0.0428673	0.753143	PPP	P61026	Chen et al.	hypotaurine	HMDB0000965	ENSG00000084733	RAB10	FALSE
99243	MR-IVW LD	GCST90200379	hypotaurine	RAB27B:O00194:OID30354:v1:Cardiometabolic_II	RAB27B:O00194:OID30354:v1:Cardiometabolic_II	3	0.00678832	0.0428676	0.874177	PPP	O00194	Chen et al.	hypotaurine	HMDB0000965	ENSG00000041353	RAB27B	FALSE
99244	MR-IVW LD	GCST90200379	hypotaurine	RAB2B:Q8WUD1:OID31362:v1:Oncology_II	RAB2B:Q8WUD1:OID31362:v1:Oncology_II	3	-0.0426425	0.0429714	0.32103	PPP	Q8WUD1	Chen et al.	hypotaurine	HMDB0000965	ENSG00000129472	RAB2B	FALSE
99245	MR-IVW LD	GCST90200379	hypotaurine	RAB6B:Q9NRW1:OID20817:v1:Neurology	RAB6B:Q9NRW1:OID20817:v1:Neurology	3	-0.0435538	0.0435262	0.317003	PPP	Q9NRW1	Chen et al.	hypotaurine	HMDB0000965	ENSG00000154917	RAB6B	FALSE
99247	MR-IVW LD	GCST90200379	hypotaurine	RAC3:P60763:OID30958:v1:Neurology_II	RAC3:P60763:OID30958:v1:Neurology_II	3	0.07295	0.0434636	0.0932663	PPP	P60763	Chen et al.	hypotaurine	HMDB0000965	ENSG00000169750	RAC3	FALSE
99248	MR-IVW LD	GCST90200379	hypotaurine	RALB:P11234:OID30567:v1:Inflammation_II	RALB:P11234:OID30567:v1:Inflammation_II	3	-0.0220601	0.0434876	0.611963	PPP	P11234	Chen et al.	hypotaurine	HMDB0000965	ENSG00000144118	RALB	FALSE
99249	MR-IVW LD	GCST90200379	hypotaurine	RAP1A:P62834:OID30452:v1:Inflammation_II	RAP1A:P62834:OID30452:v1:Inflammation_II	3	-0.0324683	0.0434873	0.455295	PPP	P62834	Chen et al.	hypotaurine	HMDB0000965	ENSG00000116473	RAP1A	FALSE
99251	MR-IVW LD	GCST90200379	hypotaurine	RBKS:Q9H477:OID20986:v1:Neurology	RBKS:Q9H477:OID20986:v1:Neurology	3	-0.00232268	0.0435514	0.957467	PPP	Q9H477	Chen et al.	hypotaurine	HMDB0000965	ENSG00000171174	RBKS	FALSE
99257	MR-IVW LD	GCST90200379	hypotaurine	SAT1:P21673:OID30111:v1:Cardiometabolic_II	SAT1:P21673:OID30111:v1:Cardiometabolic_II	3	-0.103726	0.0435647	0.0172672	PPP	P21673	Chen et al.	hypotaurine	HMDB0000965	ENSG00000130066	SAT1	FALSE
99259	MR-IVW LD	GCST90200379	hypotaurine	SAT2:Q96F10:OID31306:v1:Oncology_II	SAT2:Q96F10:OID31306:v1:Oncology_II	3	-0.0183841	0.0432555	0.670828	PPP	Q96F10	Chen et al.	hypotaurine	HMDB0000965	ENSG00000141504	SAT2	FALSE
99260	MR-IVW LD	GCST90200379	hypotaurine	SCLY:Q96I15:OID21425:v1:Oncology	SCLY:Q96I15:OID21425:v1:Oncology	3	0.0275627	0.0429248	0.520798	PPP	Q96I15	Chen et al.	hypotaurine	HMDB0000965	ENSG00000132330	SCLY	FALSE
99261	MR-IVW LD	GCST90200379	hypotaurine	SDHB:P21912:OID31436:v1:Oncology_II	SDHB:P21912:OID31436:v1:Oncology_II	3	0.0156999	0.0429599	0.714772	PPP	P21912	Chen et al.	hypotaurine	HMDB0000965	ENSG00000117118	SDHB	FALSE
99265	MR-IVW LD	GCST90200379	hypotaurine	SETMAR:Q53H47:OID20948:v1:Neurology	SETMAR:Q53H47:OID20948:v1:Neurology	3	-0.0865466	0.0432729	0.0454981	PPP	Q53H47	Chen et al.	hypotaurine	HMDB0000965	ENSG00000170364	SETMAR	FALSE
99266	MR-IVW LD	GCST90200379	hypotaurine	SHMT1:P34896:OID20714:v1:Inflammation	SHMT1:P34896:OID20714:v1:Inflammation	3	0.0103902	0.0429668	0.80892	PPP	P34896	Chen et al.	hypotaurine	HMDB0000965	ENSG00000176974	SHMT1	FALSE
99267	MR-IVW LD	GCST90200379	hypotaurine	SIRT1:Q96EB6:OID30439:v1:Inflammation_II	SIRT1:Q96EB6:OID30439:v1:Inflammation_II	3	-0.000418903	0.0434877	0.992314	PPP	Q96EB6	Chen et al.	hypotaurine	HMDB0000965	ENSG00000096717	SIRT1	FALSE
99269	MR-IVW LD	GCST90200379	hypotaurine	SIRT2:Q8IXJ6:OID21375:v1:Oncology	SIRT2:Q8IXJ6:OID21375:v1:Oncology	3	0.00116187	0.043128	0.978507	PPP	Q8IXJ6	Chen et al.	hypotaurine	HMDB0000965	ENSG00000068903	SIRT2	FALSE
99272	MR-IVW LD	GCST90200379	hypotaurine	SLC16A1:P53985:OID20799:v1:Neurology	SLC16A1:P53985:OID20799:v1:Neurology	3	-0.0710331	0.0435263	0.102688	PPP	P53985	Chen et al.	hypotaurine	HMDB0000965	ENSG00000155380	SLC16A1	FALSE
99273	MR-IVW LD	GCST90200379	hypotaurine	SLC1A4:P43007:OID30926:v1:Neurology_II	SLC1A4:P43007:OID30926:v1:Neurology_II	3	-0.119208	0.043462	0.00609138	PPP	P43007	Chen et al.	hypotaurine	HMDB0000965	ENSG00000115902	SLC1A4	FALSE
99276	MR-IVW LD	GCST90200379	hypotaurine	SMPD3:Q9NY59:OID30477:v1:Inflammation_II	SMPD3:Q9NY59:OID30477:v1:Inflammation_II	3	0.0595038	0.0434874	0.171218	PPP	Q9NY59	Chen et al.	hypotaurine	HMDB0000965	ENSG00000103056	SMPD3	FALSE
99277	MR-IVW LD	GCST90200379	hypotaurine	SMS:P52788:OID30853:v1:Neurology_II	SMS:P52788:OID30853:v1:Neurology_II	3	-0.0499847	0.0435628	0.251209	PPP	P52788	Chen et al.	hypotaurine	HMDB0000965	ENSG00000102172	SMS	FALSE
99281	MR-IVW LD	GCST90200379	hypotaurine	SPTLC1:O15269:OID31086:v1:Neurology_II	SPTLC1:O15269:OID31086:v1:Neurology_II	3	0.0147888	0.0429236	0.730442	PPP	O15269	Chen et al.	hypotaurine	HMDB0000965	ENSG00000090054	SPTLC1	FALSE
99283	MR-IVW LD	GCST90200379	hypotaurine	SULT1A1:P50225:OID21031:v1:Neurology	SULT1A1:P50225:OID21031:v1:Neurology	3	-0.00581419	0.0428548	0.892081	PPP	P50225	Chen et al.	hypotaurine	HMDB0000965	ENSG00000196502	SULT1A1	FALSE
99285	MR-IVW LD	GCST90200379	hypotaurine	SUOX:P51687:OID31031:v1:Neurology_II	SUOX:P51687:OID31031:v1:Neurology_II	3	0.0273031	0.0429107	0.524596	PPP	P51687	Chen et al.	hypotaurine	HMDB0000965	ENSG00000139531	SUOX	FALSE
99286	MR-IVW LD	GCST90200379	hypotaurine	TARS1:P26639:OID31343:v1:Oncology_II	TARS1:P26639:OID31343:v1:Oncology_II	3	-0.0217017	0.0429712	0.613538	PPP	P26639	Chen et al.	hypotaurine	HMDB0000965	ENSG00000113407	TARS	FALSE
99287	MR-IVW LD	GCST90200379	hypotaurine	TDO2:P48775:OID30910:v1:Neurology_II	TDO2:P48775:OID30910:v1:Neurology_II	3	-0.0292662	0.0434639	0.500728	PPP	P48775	Chen et al.	hypotaurine	HMDB0000965	ENSG00000151790	TDO2	FALSE
99288	MR-IVW LD	GCST90200379	hypotaurine	THTPA:Q9BU02:OID31375:v1:Oncology_II	THTPA:Q9BU02:OID31375:v1:Oncology_II	3	0.0350274	0.0430152	0.415472	PPP	Q9BU02	Chen et al.	hypotaurine	HMDB0000965	ENSG00000259431	THTPA	FALSE
99290	MR-IVW LD	GCST90200379	hypotaurine	TIGAR:Q9NQ88:OID20894:v1:Neurology	TIGAR:Q9NQ88:OID20894:v1:Neurology	3	0.00261698	0.0435673	0.952102	PPP	Q9NQ88	Chen et al.	hypotaurine	HMDB0000965	ENSG00000078237	TIGAR	FALSE
99292	MR-IVW LD	GCST90200379	hypotaurine	TK1:P04183:OID31294:v1:Oncology_II	TK1:P04183:OID31294:v1:Oncology_II	3	-0.0649056	0.0432558	0.133484	PPP	P04183	Chen et al.	hypotaurine	HMDB0000965	ENSG00000167900	TK1	FALSE
99294	MR-IVW LD	GCST90200379	hypotaurine	TPK1:Q9H3S4:OID30338:v1:Cardiometabolic_II	TPK1:Q9H3S4:OID30338:v1:Cardiometabolic_II	3	0.0270476	0.0428668	0.528061	PPP	Q9H3S4	Chen et al.	hypotaurine	HMDB0000965	ENSG00000196511	TPK1	FALSE
99295	MR-IVW LD	GCST90200379	hypotaurine	TREH:O43280:OID30388:v1:Cardiometabolic_II	TREH:O43280:OID30388:v1:Cardiometabolic_II	3	0.00361187	0.0428787	0.93287	PPP	O43280	Chen et al.	hypotaurine	HMDB0000965	ENSG00000118094	TREH	FALSE
99296	MR-IVW LD	GCST90200379	hypotaurine	TYMP:P19971:OID20234:v1:Cardiometabolic	TYMP:P19971:OID20234:v1:Cardiometabolic	3	-0.0257443	0.0431853	0.551086	PPP	P19971	Chen et al.	hypotaurine	HMDB0000965	ENSG00000025708	TYMP	FALSE
99298	MR-IVW LD	GCST90200379	hypotaurine	UPB1:Q9UBR1:OID30352:v1:Cardiometabolic_II	UPB1:Q9UBR1:OID30352:v1:Cardiometabolic_II	3	0.0746731	0.0428658	0.0815047	PPP	Q9UBR1	Chen et al.	hypotaurine	HMDB0000965	ENSG00000100024	UPB1	FALSE
99300	MR-IVW LD	GCST90200379	hypotaurine	VNN1:O95497:OID30711:v1:Inflammation_II	VNN1:O95497:OID30711:v1:Inflammation_II	3	-0.0135761	0.0428389	0.751312	PPP	O95497	Chen et al.	hypotaurine	HMDB0000965	ENSG00000112299	VNN1	FALSE
99301	MR-IVW LD	GCST90200379	hypotaurine	VNN2:O95498:OID21310:v1:Oncology	VNN2:O95498:OID21310:v1:Oncology	3	0.0294607	0.0431281	0.494546	PPP	O95498	Chen et al.	hypotaurine	HMDB0000965	ENSG00000112303	VNN2	FALSE
99302	MR-IVW LD	GCST90200379	hypotaurine	WARS:P23381:OID21084:v1:Neurology	WARS:P23381:OID21084:v1:Neurology	3	-0.0044143	0.0430285	0.918288	PPP	P23381	Chen et al.	hypotaurine	HMDB0000965	ENSG00000140105	WARS	FALSE
99303	MR-IVW LD	GCST90200379	hypotaurine	YARS1:P54577:OID31494:v1:Oncology_II	YARS1:P54577:OID31494:v1:Oncology_II	3	-0.0142021	0.0429596	0.740952	PPP	P54577	Chen et al.	hypotaurine	HMDB0000965	ENSG00000134684	YARS	FALSE
99304	MR-IVW LD	GCST90200383	cystathionine	10024_44_HOGA1_HOGA1	10024_44_HOGA1_HOGA1	2	0.0142285	0.0354028	0.687755	DeCODE	Q86XE5	Chen et al.	cystathionine	HMDB0000099	ENSG00000241935	HOGA1	FALSE
99305	MR-IVW LD	GCST90200383	cystathionine	10086_39_CBS_CBS	10086_39_CBS_CBS	2	0.0100381	0.0354026	0.776763	DeCODE	P35520	Chen et al.	cystathionine	HMDB0000099	ENSG00000160200	CBS	FALSE
99306	MR-IVW LD	GCST90200383	cystathionine	10531_18_NRAS_RASN	10531_18_NRAS_RASN	2	-0.000641117	0.035403	0.985552	DeCODE	P01111	Chen et al.	cystathionine	HMDB0000099	ENSG00000213281	NRAS	FALSE
99307	MR-IVW LD	GCST90200383	cystathionine	10612_18_PLOD3_PLOD3	10612_18_PLOD3_PLOD3	2	-0.00843288	0.0354028	0.811727	DeCODE	O60568	Chen et al.	cystathionine	HMDB0000099	ENSG00000106397	PLOD3	FALSE
99308	MR-IVW LD	GCST90200383	cystathionine	11098_1_PDXK_PDXK	11098_1_PDXK_PDXK	2	0.0346479	0.0354015	0.327723	DeCODE	O00764	Chen et al.	cystathionine	HMDB0000099	ENSG00000160209	PDXK	FALSE
99309	MR-IVW LD	GCST90200383	cystathionine	11241_8_ASL_ARLY	11241_8_ASL_ARLY	2	0.0399348	0.0354015	0.259297	DeCODE	P04424	Chen et al.	cystathionine	HMDB0000099	ENSG00000126522	ASL	FALSE
99310	MR-IVW LD	GCST90200383	cystathionine	11247_20_NAGS_NAGS	11247_20_NAGS_NAGS	2	-0.00947274	0.0354014	0.789022	DeCODE	Q8N159	Chen et al.	cystathionine	HMDB0000099	ENSG00000161653	NAGS	FALSE
99311	MR-IVW LD	GCST90200383	cystathionine	11280_6_GAD1_DCE1	11280_6_GAD1_DCE1	2	0.0136761	0.0354017	0.699266	DeCODE	Q99259	Chen et al.	cystathionine	HMDB0000099	ENSG00000128683	GAD1	FALSE
99312	MR-IVW LD	GCST90200383	cystathionine	11348_132_P4HA2_P4HA2	11348_132_P4HA2_P4HA2	2	0.0203368	0.0354012	0.565652	DeCODE	O15460	Chen et al.	cystathionine	HMDB0000099	ENSG00000072682	P4HA2	FALSE
99313	MR-IVW LD	GCST90200383	cystathionine	11361_73_TYMP_TP	11361_73_TYMP_TP	2	0.032868	0.0354012	0.353178	DeCODE	P19971	Chen et al.	cystathionine	HMDB0000099	ENSG00000025708	TYMP	FALSE
99314	MR-IVW LD	GCST90200383	cystathionine	11368_32_AK2_KAD2	11368_32_AK2_KAD2	2	0.00306829	0.0354008	0.930932	DeCODE	P54819	Chen et al.	cystathionine	HMDB0000099	ENSG00000004455	AK2	FALSE
99315	MR-IVW LD	GCST90200383	cystathionine	11377_19_ADH7_ADH7	11377_19_ADH7_ADH7	2	0.0119813	0.0354013	0.73503	DeCODE	P40394	Chen et al.	cystathionine	HMDB0000099	ENSG00000196344	ADH7	FALSE
99316	MR-IVW LD	GCST90200383	cystathionine	11381_56_PRPS1_PRPS1	11381_56_PRPS1_PRPS1	2	0.0450925	0.0354012	0.202749	DeCODE	P60891	Chen et al.	cystathionine	HMDB0000099	ENSG00000147224	PRPS1	FALSE
99317	MR-IVW LD	GCST90200383	cystathionine	11382_5_BLVRA_BIEA	11382_5_BLVRA_BIEA	2	0.0245431	0.0354007	0.488124	DeCODE	P53004	Chen et al.	cystathionine	HMDB0000099	ENSG00000106605	BLVRA	FALSE
99318	MR-IVW LD	GCST90200383	cystathionine	11391_69_MVK_MVK	11391_69_MVK_MVK	2	0.0305227	0.0354016	0.388585	DeCODE	Q03426	Chen et al.	cystathionine	HMDB0000099	ENSG00000110921	MVK	FALSE
99319	MR-IVW LD	GCST90200383	cystathionine	11402_17_KMT2C_KMT2C	11402_17_KMT2C_KMT2C	2	-0.00281351	0.0354014	0.936655	DeCODE	Q8NEZ4	Chen et al.	cystathionine	HMDB0000099	ENSG00000055609	KMT2C	FALSE
99320	MR-IVW LD	GCST90200383	cystathionine	11424_4_FAH_FAAA	11424_4_FAH_FAAA	2	0.0422308	0.0354015	0.232904	DeCODE	P16930	Chen et al.	cystathionine	HMDB0000099	ENSG00000103876	FAH	FALSE
99321	MR-IVW LD	GCST90200383	cystathionine	11441_11_PYGL_PYGL	11441_11_PYGL_PYGL	2	0.00259203	0.0354006	0.941631	DeCODE	P06737	Chen et al.	cystathionine	HMDB0000099	ENSG00000100504	PYGL	FALSE
99322	MR-IVW LD	GCST90200383	cystathionine	11448_34_GALK1_GALK1	11448_34_GALK1_GALK1	2	0.00508878	0.0354014	0.885702	DeCODE	P51570	Chen et al.	cystathionine	HMDB0000099	ENSG00000108479	GALK1	FALSE
99323	MR-IVW LD	GCST90200383	cystathionine	11572_4_DNM2_DYN2	11572_4_DNM2_DYN2	2	-0.00642997	0.0354004	0.855869	DeCODE	P50570	Chen et al.	cystathionine	HMDB0000099	ENSG00000079805	DNM2	FALSE
99324	MR-IVW LD	GCST90200383	cystathionine	11645_9_P4HA1_P4HA1	11645_9_P4HA1_P4HA1	2	0.0147631	0.0354014	0.676663	DeCODE	P13674	Chen et al.	cystathionine	HMDB0000099	ENSG00000122884	P4HA1	FALSE
99325	MR-IVW LD	GCST90200383	cystathionine	11653_69_SLC6A9_SC6A9	11653_69_SLC6A9_SC6A9	2	-0.0548477	0.0354	0.121293	DeCODE	P48067	Chen et al.	cystathionine	HMDB0000099	ENSG00000196517	SLC6A9	FALSE
99326	MR-IVW LD	GCST90200383	cystathionine	11709_29_CPT1B_CPT1B	11709_29_CPT1B_CPT1B	2	0.0613366	0.035401	0.083163	DeCODE	Q92523	Chen et al.	cystathionine	HMDB0000099	ENSG00000205560	CPT1B	FALSE
99327	MR-IVW LD	GCST90200383	cystathionine	12018_84_TPK1_TPK1	12018_84_TPK1_TPK1	2	0.0227255	0.035401	0.520909	DeCODE	Q9H3S4	Chen et al.	cystathionine	HMDB0000099	ENSG00000196511	TPK1	FALSE
99328	MR-IVW LD	GCST90200383	cystathionine	12334_25_SHMT1_cSHMT	12334_25_SHMT1_cSHMT	2	0.0120976	0.0354005	0.732549	DeCODE	P34896	Chen et al.	cystathionine	HMDB0000099	ENSG00000176974	SHMT1	FALSE
99329	MR-IVW LD	GCST90200383	cystathionine	12340_17_AARS_SYAC	12340_17_AARS_SYAC	2	-0.00614141	0.0354011	0.862274	DeCODE	P49588	Chen et al.	cystathionine	HMDB0000099	ENSG00000090861	AARS	FALSE
99330	MR-IVW LD	GCST90200383	cystathionine	12348_46_SARS2_SYSM	12348_46_SARS2_SYSM	2	0.0160337	0.0354005	0.650605	DeCODE	Q9NP81	Chen et al.	cystathionine	HMDB0000099	ENSG00000104835	SARS2	FALSE
99331	MR-IVW LD	GCST90200383	cystathionine	12374_8_PAFAH1B3_PA1B3	12374_8_PAFAH1B3_PA1B3	2	0.0209626	0.0354016	0.553758	DeCODE	Q15102	Chen et al.	cystathionine	HMDB0000099	ENSG00000079462	PAFAH1B3	FALSE
99332	MR-IVW LD	GCST90200383	cystathionine	12395_86_DARS2_SYDM	12395_86_DARS2_SYDM	2	0.0248227	0.0354009	0.483185	DeCODE	Q6PI48	Chen et al.	cystathionine	HMDB0000099	ENSG00000117593	DARS2	FALSE
99333	MR-IVW LD	GCST90200383	cystathionine	12422_143_ALOX15B_LX15B	12422_143_ALOX15B_LX15B	2	-0.00871708	0.0354018	0.805502	DeCODE	O15296	Chen et al.	cystathionine	HMDB0000099	ENSG00000179593	ALOX15B	FALSE
99334	MR-IVW LD	GCST90200383	cystathionine	12425_104_ARF6_ARF6	12425_104_ARF6_ARF6	2	-0.000721879	0.0354011	0.983731	DeCODE	P62330	Chen et al.	cystathionine	HMDB0000099	ENSG00000165527	ARF6	FALSE
99335	MR-IVW LD	GCST90200383	cystathionine	12428_2_LYPLAL1_LYPL1	12428_2_LYPLAL1_LYPL1	2	-0.00854098	0.0354007	0.809349	DeCODE	Q5VWZ2	Chen et al.	cystathionine	HMDB0000099	ENSG00000143353	LYPLAL1	FALSE
99336	MR-IVW LD	GCST90200383	cystathionine	12450_42_PMVK_PMVK	12450_42_PMVK_PMVK	2	0.0309252	0.035401	0.382353	DeCODE	Q15126	Chen et al.	cystathionine	HMDB0000099	ENSG00000163344	PMVK	FALSE
99337	MR-IVW LD	GCST90200383	cystathionine	12462_20_SETMAR_SETMR	12462_20_SETMAR_SETMR	2	-0.0275488	0.0354001	0.436444	DeCODE	Q53H47	Chen et al.	cystathionine	HMDB0000099	ENSG00000170364	SETMAR	FALSE
99338	MR-IVW LD	GCST90200383	cystathionine	12476_50_TIGAR_TIGAR	12476_50_TIGAR_TIGAR	2	0.0146333	0.0354016	0.679349	DeCODE	Q9NQ88	Chen et al.	cystathionine	HMDB0000099	ENSG00000078237	TIGAR	FALSE
99339	MR-IVW LD	GCST90200383	cystathionine	12507_16_ITPKC_IP3KC	12507_16_ITPKC_IP3KC	2	0.0366912	0.0354015	0.300001	DeCODE	Q96DU7	Chen et al.	cystathionine	HMDB0000099	ENSG00000086544	ITPKC	FALSE
99340	MR-IVW LD	GCST90200383	cystathionine	12515_45_UCK2_UCK2	12515_45_UCK2_UCK2	2	0.011128	0.0354013	0.753263	DeCODE	Q9BZX2	Chen et al.	cystathionine	HMDB0000099	ENSG00000143179	UCK2	FALSE
99341	MR-IVW LD	GCST90200383	cystathionine	12524_18_SAT2_SAT2	12524_18_SAT2_SAT2	2	0.0133128	0.0354012	0.706876	DeCODE	Q96F10	Chen et al.	cystathionine	HMDB0000099	ENSG00000141504	SAT2	FALSE
99342	MR-IVW LD	GCST90200383	cystathionine	12581_39_IMPA2_IMPA2	12581_39_IMPA2_IMPA2	2	0.0280476	0.0354012	0.428198	DeCODE	O14732	Chen et al.	cystathionine	HMDB0000099	ENSG00000141401	IMPA2	FALSE
99343	MR-IVW LD	GCST90200383	cystathionine	12632_14_NAT1_ARY1	12632_14_NAT1_ARY1	2	-0.00134803	0.0354003	0.969624	DeCODE	P18440	Chen et al.	cystathionine	HMDB0000099	ENSG00000171428	NAT1	FALSE
99344	MR-IVW LD	GCST90200383	cystathionine	12636_113_SMYD2_SMYD2	12636_113_SMYD2_SMYD2	2	0.0179127	0.0354018	0.612868	DeCODE	Q9NRG4	Chen et al.	cystathionine	HMDB0000099	ENSG00000143499	SMYD2	FALSE
99345	MR-IVW LD	GCST90200383	cystathionine	12637_7_CRAT_CACP	12637_7_CRAT_CACP	2	0.010192	0.0354003	0.773418	DeCODE	P43155	Chen et al.	cystathionine	HMDB0000099	ENSG00000095321	CRAT	FALSE
99346	MR-IVW LD	GCST90200383	cystathionine	12641_3_INPP5B_I5P2	12641_3_INPP5B_I5P2	2	0.00298264	0.0354007	0.932855	DeCODE	P32019	Chen et al.	cystathionine	HMDB0000099	ENSG00000204084	INPP5B	FALSE
99347	MR-IVW LD	GCST90200383	cystathionine	12644_63_ADSS_PURA2	12644_63_ADSS_PURA2	2	0.0031721	0.035401	0.928601	DeCODE	P30520	Chen et al.	cystathionine	HMDB0000099	ENSG00000035687	ADSS	FALSE
99348	MR-IVW LD	GCST90200383	cystathionine	12647_52_SETD2_SETD2	12647_52_SETD2_SETD2	2	0.0153605	0.0354011	0.664362	DeCODE	Q9BYW2	Chen et al.	cystathionine	HMDB0000099	ENSG00000181555	SETD2	FALSE
99349	MR-IVW LD	GCST90200383	cystathionine	12658_72_PANK3_PANK3	12658_72_PANK3_PANK3	2	0.015249	0.0354006	0.666645	DeCODE	Q9H999	Chen et al.	cystathionine	HMDB0000099	ENSG00000120137	PANK3	FALSE
99350	MR-IVW LD	GCST90200383	cystathionine	12667_2_GDA_GUAD	12667_2_GDA_GUAD	2	0.0226728	0.0354014	0.521881	DeCODE	Q9Y2T3	Chen et al.	cystathionine	HMDB0000099	ENSG00000119125	GDA	FALSE
99351	MR-IVW LD	GCST90200383	cystathionine	12675_14_DARS_SYDC	12675_14_DARS_SYDC	2	0.0207454	0.0354008	0.557866	DeCODE	P14868	Chen et al.	cystathionine	HMDB0000099	ENSG00000115866	DARS	FALSE
99352	MR-IVW LD	GCST90200383	cystathionine	12686_15_MPST_THTM	12686_15_MPST_THTM	2	0.0220739	0.0354008	0.532927	DeCODE	P25325	Chen et al.	cystathionine	HMDB0000099	ENSG00000128309	MPST	FALSE
99353	MR-IVW LD	GCST90200383	cystathionine	12691_44_SHMT2_GLYM	12691_44_SHMT2_GLYM	2	0.0108037	0.0354008	0.760228	DeCODE	P34897	Chen et al.	cystathionine	HMDB0000099	ENSG00000182199	SHMT2	FALSE
99354	MR-IVW LD	GCST90200383	cystathionine	12692_56_DOT1L_DOT1L	12692_56_DOT1L_DOT1L	2	-0.0425895	0.0354004	0.228945	DeCODE	Q8TEK3	Chen et al.	cystathionine	HMDB0000099	ENSG00000104885	DOT1L	FALSE
99355	MR-IVW LD	GCST90200383	cystathionine	12697_30_PIP4K2A_PI42A	12697_30_PIP4K2A_PI42A	2	0.020894	0.0354005	0.555044	DeCODE	P48426	Chen et al.	cystathionine	HMDB0000099	ENSG00000150867	PIP4K2A	FALSE
99356	MR-IVW LD	GCST90200383	cystathionine	12700_9_ACLY_ACLY	12700_9_ACLY_ACLY	2	0.0492856	0.0354014	0.163863	DeCODE	P53396	Chen et al.	cystathionine	HMDB0000099	ENSG00000131473	ACLY	FALSE
99357	MR-IVW LD	GCST90200383	cystathionine	12786_61_GPCPD1_GDE5	12786_61_GPCPD1_GDE5	2	0.0304386	0.0354011	0.389887	DeCODE	Q9NPB8	Chen et al.	cystathionine	HMDB0000099	ENSG00000125772	GPCPD1	FALSE
99358	MR-IVW LD	GCST90200383	cystathionine	12812_25_ACYP2_ACYP2	12812_25_ACYP2_ACYP2	2	0.0245311	0.0354009	0.48834	DeCODE	P14621	Chen et al.	cystathionine	HMDB0000099	ENSG00000170634	ACYP2	FALSE
99359	MR-IVW LD	GCST90200383	cystathionine	12815_9_IARS_SYIC	12815_9_IARS_SYIC	2	0.0245333	0.0354012	0.488304	DeCODE	P41252	Chen et al.	cystathionine	HMDB0000099	ENSG00000196305	IARS	FALSE
99360	MR-IVW LD	GCST90200383	cystathionine	12818_159_SLC14A2_UT2	12818_159_SLC14A2_UT2	2	-0.0161671	0.0354005	0.647894	DeCODE	Q15849	Chen et al.	cystathionine	HMDB0000099	ENSG00000132874	SLC14A2	FALSE
99361	MR-IVW LD	GCST90200383	cystathionine	12881_17_RDH16_RDH16	12881_17_RDH16_RDH16	2	0.00467432	0.0354009	0.894953	DeCODE	O75452	Chen et al.	cystathionine	HMDB0000099	ENSG00000139547	RDH16	FALSE
99362	MR-IVW LD	GCST90200383	cystathionine	12895_28_DGKB_DGKB	12895_28_DGKB_DGKB	2	0.00336796	0.0354017	0.924207	DeCODE	Q9Y6T7	Chen et al.	cystathionine	HMDB0000099	ENSG00000136267	DGKB	FALSE
99363	MR-IVW LD	GCST90200383	cystathionine	12960_9_GCK_HXK4	12960_9_GCK_HXK4	2	0.0246629	0.0354013	0.486012	DeCODE	P35557	Chen et al.	cystathionine	HMDB0000099	ENSG00000106633	GCK	FALSE
99364	MR-IVW LD	GCST90200383	cystathionine	13059_33_RFK_RIFK	13059_33_RFK_RIFK	2	0.0403611	0.0354015	0.254247	DeCODE	Q969G6	Chen et al.	cystathionine	HMDB0000099	ENSG00000135002	RFK	FALSE
99365	MR-IVW LD	GCST90200383	cystathionine	13083_18_VARS_SYVC	13083_18_VARS_SYVC	2	0.0547753	0.0354012	0.121798	DeCODE	P26640	Chen et al.	cystathionine	HMDB0000099	ENSG00000204394	VARS1	FALSE
99366	MR-IVW LD	GCST90200383	cystathionine	13130_150_HK2_HXK2	13130_150_HK2_HXK2	2	-0.0238165	0.0354011	0.501098	DeCODE	P52789	Chen et al.	cystathionine	HMDB0000099	ENSG00000159399	HK2	FALSE
99367	MR-IVW LD	GCST90200383	cystathionine	13131_5_HK1_HXK1	13131_5_HK1_HXK1	2	0.0429715	0.0354015	0.224812	DeCODE	P19367	Chen et al.	cystathionine	HMDB0000099	ENSG00000156515	HK1	FALSE
99368	MR-IVW LD	GCST90200383	cystathionine	13430_50_SLC14A1_UT1	13430_50_SLC14A1_UT1	2	0.0328405	0.0354001	0.353566	DeCODE	Q13336	Chen et al.	cystathionine	HMDB0000099	ENSG00000141469	SLC14A1	FALSE
99369	MR-IVW LD	GCST90200383	cystathionine	13473_55_ITPKA_IP3KA	13473_55_ITPKA_IP3KA	2	0.014443	0.0353995	0.683273	DeCODE	P23677	Chen et al.	cystathionine	HMDB0000099	ENSG00000137825	ITPKA	FALSE
99370	MR-IVW LD	GCST90200383	cystathionine	13494_6_CERS5_CERS5	13494_6_CERS5_CERS5	2	0.0189272	0.0353999	0.592878	DeCODE	Q8N5B7	Chen et al.	cystathionine	HMDB0000099	ENSG00000139624	CERS5	FALSE
99371	MR-IVW LD	GCST90200383	cystathionine	13498_1_MIOX_MIOX	13498_1_MIOX_MIOX	2	-0.00687021	0.0353998	0.846117	DeCODE	Q9UGB7	Chen et al.	cystathionine	HMDB0000099	ENSG00000100253	MIOX	FALSE
99372	MR-IVW LD	GCST90200383	cystathionine	13595_20_THTPA_THTPA	13595_20_THTPA_THTPA	2	0.0440784	0.0353997	0.213071	DeCODE	Q9BU02	Chen et al.	cystathionine	HMDB0000099	ENSG00000259431	THTPA	FALSE
99373	MR-IVW LD	GCST90200383	cystathionine	13596_3_RAB27B_RB27B	13596_3_RAB27B_RB27B	2	0.0165838	0.0354001	0.63945	DeCODE	O00194	Chen et al.	cystathionine	HMDB0000099	ENSG00000041353	RAB27B	FALSE
99374	MR-IVW LD	GCST90200383	cystathionine	13623_4_MLL2_MLL2	13623_4_MLL2_MLL2	2	0.0130832	0.0353998	0.711692	DeCODE	O14686	Chen et al.	cystathionine	HMDB0000099	ENSG00000167548	KMT2D	FALSE
99375	MR-IVW LD	GCST90200383	cystathionine	13624_17_NADK_NADK	13624_17_NADK_NADK	2	0.00829045	0.0353983	0.814826	DeCODE	O95544	Chen et al.	cystathionine	HMDB0000099	ENSG00000008130	NADK	FALSE
99376	MR-IVW LD	GCST90200383	cystathionine	13689_2_ODC1_Ornithine_decarboxylase	13689_2_ODC1_Ornithine_decarboxylase	2	0.0311973	0.0353971	0.378128	DeCODE	P11926	Chen et al.	cystathionine	HMDB0000099	ENSG00000115758	ODC1	FALSE
99377	MR-IVW LD	GCST90200383	cystathionine	13936_24_PGK2_PGK2	13936_24_PGK2_PGK2	2	0.0198384	0.0353969	0.575169	DeCODE	P07205	Chen et al.	cystathionine	HMDB0000099	ENSG00000170950	PGK2	FALSE
99378	MR-IVW LD	GCST90200383	cystathionine	13941_82_FARS2_SYFM	13941_82_FARS2_SYFM	2	0.0192331	0.0353969	0.586886	DeCODE	O95363	Chen et al.	cystathionine	HMDB0000099	ENSG00000145982	FARS2	FALSE
99379	MR-IVW LD	GCST90200383	cystathionine	13947_371_NUDT12_NUD12	13947_371_NUDT12_NUD12	2	-0.00989501	0.0353967	0.779826	DeCODE	Q9BQG2	Chen et al.	cystathionine	HMDB0000099	ENSG00000112874	NUDT12	FALSE
99380	MR-IVW LD	GCST90200383	cystathionine	13990_1_PC_pyruvate_carboxylase	13990_1_PC_pyruvate_carboxylase	2	-0.0301568	0.0353959	0.394223	DeCODE	P11498	Chen et al.	cystathionine	HMDB0000099	ENSG00000173599	PC	FALSE
99381	MR-IVW LD	GCST90200383	cystathionine	13998_26_ADSSL1_PURA1	13998_26_ADSSL1_PURA1	2	-0.00178346	0.0353972	0.959816	DeCODE	Q8N142	Chen et al.	cystathionine	HMDB0000099	ENSG00000185100	ADSSL1	FALSE
99382	MR-IVW LD	GCST90200383	cystathionine	14006_36_GNMT_GNMT	14006_36_GNMT_GNMT	2	0.0134422	0.0353973	0.70413	DeCODE	Q14749	Chen et al.	cystathionine	HMDB0000099	ENSG00000124713	GNMT	FALSE
99383	MR-IVW LD	GCST90200383	cystathionine	14048_7_IL1RAP_IL_1_R_AcP	14048_7_IL1RAP_IL_1_R_AcP	2	0.00204939	0.0353973	0.953831	DeCODE	Q9NPH3	Chen et al.	cystathionine	HMDB0000099	ENSG00000196083	IL1RAP	FALSE
99384	MR-IVW LD	GCST90200383	cystathionine	14079_14_IL18R1_IL_18_Ra	14079_14_IL18R1_IL_18_Ra	2	0.0141066	0.0353971	0.690244	DeCODE	Q13478	Chen et al.	cystathionine	HMDB0000099	ENSG00000115604	IL18R1	FALSE
99385	MR-IVW LD	GCST90200383	cystathionine	14083_25_SEPHS1_SPS1	14083_25_SEPHS1_SPS1	2	0.0130617	0.0353963	0.712117	DeCODE	P49903	Chen et al.	cystathionine	HMDB0000099	ENSG00000086475	SEPHS1	FALSE
99386	MR-IVW LD	GCST90200383	cystathionine	14098_28_CARS_SYCC	14098_28_CARS_SYCC	2	0.0110646	0.0353963	0.754591	DeCODE	P49589	Chen et al.	cystathionine	HMDB0000099	ENSG00000110619	CARS	FALSE
99387	MR-IVW LD	GCST90200383	cystathionine	14226_120_BHMT2_BHMT2	14226_120_BHMT2_BHMT2	2	0.0497144	0.0353968	0.160173	DeCODE	Q9H2M3	Chen et al.	cystathionine	HMDB0000099	ENSG00000132840	BHMT2	FALSE
99388	MR-IVW LD	GCST90200383	cystathionine	14271_23_RAB6B_RAB6B	14271_23_RAB6B_RAB6B	2	-0.00443466	0.0353964	0.900298	DeCODE	Q9NRW1	Chen et al.	cystathionine	HMDB0000099	ENSG00000154917	RAB6B	FALSE
99389	MR-IVW LD	GCST90200383	cystathionine	14287_6_RAB5C_RAB5C	14287_6_RAB5C_RAB5C	2	0.0253565	0.0353965	0.473772	DeCODE	P51148	Chen et al.	cystathionine	HMDB0000099	ENSG00000108774	RAB5C	FALSE
99390	MR-IVW LD	GCST90200383	cystathionine	14332_3_RALA_RALA	14332_3_RALA_RALA	2	0.0238227	0.0353964	0.50093	DeCODE	P11233	Chen et al.	cystathionine	HMDB0000099	ENSG00000006451	RALA	FALSE
99391	MR-IVW LD	GCST90200383	cystathionine	15414_316_LDHA_LDHA	15414_316_LDHA_LDHA	2	-0.0206044	0.035396	0.560493	DeCODE	P00338	Chen et al.	cystathionine	HMDB0000099	ENSG00000134333	LDHA	FALSE
99392	MR-IVW LD	GCST90200383	cystathionine	15426_5_NEU1_NEUR1	15426_5_NEU1_NEUR1	2	0.00852377	0.0353973	0.809708	DeCODE	Q99519	Chen et al.	cystathionine	HMDB0000099	ENSG00000204386	NEU1	FALSE
99393	MR-IVW LD	GCST90200383	cystathionine	15431_31_OTC_OTCase	15431_31_OTC_OTCase	2	-0.0121571	0.0353972	0.731262	DeCODE	P00480	Chen et al.	cystathionine	HMDB0000099	ENSG00000036473	OTC	FALSE
99394	MR-IVW LD	GCST90200383	cystathionine	15435_4_PNP_PNP	15435_4_PNP_PNP	2	-0.00131534	0.0353959	0.970357	DeCODE	P00491	Chen et al.	cystathionine	HMDB0000099	ENSG00000198805	PNP	FALSE
99395	MR-IVW LD	GCST90200383	cystathionine	15457_14_ANPEP_Aminopeptidase_N	15457_14_ANPEP_Aminopeptidase_N	2	0.0295474	0.0353965	0.403856	DeCODE	P15144	Chen et al.	cystathionine	HMDB0000099	ENSG00000166825	ANPEP	FALSE
99396	MR-IVW LD	GCST90200383	cystathionine	15480_2_VNN2_VNN2	15480_2_VNN2_VNN2	2	-0.027029	0.0353968	0.445107	DeCODE	O95498	Chen et al.	cystathionine	HMDB0000099	ENSG00000112303	VNN2	FALSE
99397	MR-IVW LD	GCST90200383	cystathionine	15487_164_CES1_carboxylesterase__liver	15487_164_CES1_carboxylesterase__liver	2	0.0319728	0.0353971	0.366389	DeCODE	P23141	Chen et al.	cystathionine	HMDB0000099	ENSG00000198848	CES1	FALSE
99398	MR-IVW LD	GCST90200383	cystathionine	15514_26_BCHE_Pseudocholinesterase	15514_26_BCHE_Pseudocholinesterase	2	0.0155695	0.0353965	0.660039	DeCODE	P06276	Chen et al.	cystathionine	HMDB0000099	ENSG00000114200	BCHE	FALSE
99399	MR-IVW LD	GCST90200383	cystathionine	15526_33_GSS_GSHB	15526_33_GSS_GSHB	2	0.0409159	0.0353964	0.247708	DeCODE	P48637	Chen et al.	cystathionine	HMDB0000099	ENSG00000100983	GSS	FALSE
99400	MR-IVW LD	GCST90200383	cystathionine	15542_19_CKMT1A_KCRU	15542_19_CKMT1A_KCRU	2	-0.00199159	0.0353971	0.955131	DeCODE	P12532	Chen et al.	cystathionine	HMDB0000099	ENSG00000237289	CKMT1A	FALSE
99401	MR-IVW LD	GCST90200383	cystathionine	15553_22_ACHE_ACES	15553_22_ACHE_ACES	2	0.036576	0.0353971	0.301461	DeCODE	P22303	Chen et al.	cystathionine	HMDB0000099	ENSG00000087085	ACHE	FALSE
99402	MR-IVW LD	GCST90200383	cystathionine	15556_49_AMY2B_Alpha_amylase_2B	15556_49_AMY2B_Alpha_amylase_2B	2	0.0208793	0.0353971	0.555285	DeCODE	P19961	Chen et al.	cystathionine	HMDB0000099	ENSG00000240038	AMY2B	FALSE
99403	MR-IVW LD	GCST90200383	cystathionine	15588_17_GLA_galactosidase__alpha	15588_17_GLA_galactosidase__alpha	2	0.00958638	0.0353969	0.786525	DeCODE	P06280	Chen et al.	cystathionine	HMDB0000099	ENSG00000102393	GLA	FALSE
99404	MR-IVW LD	GCST90200383	cystathionine	15607_56_PKLR_KPYR	15607_56_PKLR_KPYR	2	0.0120677	0.0353973	0.733163	DeCODE	P30613	Chen et al.	cystathionine	HMDB0000099	ENSG00000143627	PKLR	FALSE
99405	MR-IVW LD	GCST90200383	cystathionine	16015_19_GPT_ALT	16015_19_GPT_ALT	2	0.057633	0.0353967	0.103482	DeCODE	P24298	Chen et al.	cystathionine	HMDB0000099	ENSG00000167701	GPT	FALSE
99406	MR-IVW LD	GCST90200383	cystathionine	16769_20_RAC3_RAC3	16769_20_RAC3_RAC3	2	0.0173795	0.0353964	0.623428	DeCODE	P60763	Chen et al.	cystathionine	HMDB0000099	ENSG00000169750	RAC3	FALSE
99407	MR-IVW LD	GCST90200383	cystathionine	16809_1_NME4_NDKM	16809_1_NME4_NDKM	2	0.0176475	0.0353968	0.618087	DeCODE	O00746	Chen et al.	cystathionine	HMDB0000099	ENSG00000103202	NME4	FALSE
99408	MR-IVW LD	GCST90200383	cystathionine	16857_2_RAB2A_RAB2A	16857_2_RAB2A_RAB2A	2	-0.000709672	0.0353964	0.984004	DeCODE	P61019	Chen et al.	cystathionine	HMDB0000099	ENSG00000104388	RAB2A	FALSE
99409	MR-IVW LD	GCST90200383	cystathionine	16863_47_NANP_NANP	16863_47_NANP_NANP	2	0.0146398	0.0353967	0.679172	DeCODE	Q8TBE9	Chen et al.	cystathionine	HMDB0000099	ENSG00000170191	NANP	FALSE
99410	MR-IVW LD	GCST90200383	cystathionine	16877_19_MSRB2_MSRB2	16877_19_MSRB2_MSRB2	2	0.0308027	0.035397	0.384187	DeCODE	Q9Y3D2	Chen et al.	cystathionine	HMDB0000099	ENSG00000148450	MSRB2	FALSE
99411	MR-IVW LD	GCST90200383	cystathionine	16883_57_RAB4A_RAB4A	16883_57_RAB4A_RAB4A	2	0.0105974	0.0353964	0.764642	DeCODE	P20338	Chen et al.	cystathionine	HMDB0000099	ENSG00000168118	RAB4A	FALSE
99412	MR-IVW LD	GCST90200383	cystathionine	16932_5_SULT1E1_SULT_1E	16932_5_SULT1E1_SULT_1E	2	0.0492798	0.0353964	0.163854	DeCODE	P49888	Chen et al.	cystathionine	HMDB0000099	ENSG00000109193	SULT1E1	FALSE
99413	MR-IVW LD	GCST90200383	cystathionine	17148_7_BLVRB_BLVRB	17148_7_BLVRB_BLVRB	2	0.0297846	0.0353972	0.400101	DeCODE	P30043	Chen et al.	cystathionine	HMDB0000099	ENSG00000090013	BLVRB	FALSE
99414	MR-IVW LD	GCST90200383	cystathionine	17204_17_PNMT_PNMT	17204_17_PNMT_PNMT	2	0.0461858	0.0353967	0.191959	DeCODE	Q3KPI0	Chen et al.	cystathionine	HMDB0000099	ENSG00000007129	CEACAM21	FALSE
99415	MR-IVW LD	GCST90200383	cystathionine	17205_21_RAB5A_RAB5A	17205_21_RAB5A_RAB5A	2	0.00106408	0.0353957	0.976017	DeCODE	P20339	Chen et al.	cystathionine	HMDB0000099	ENSG00000144566	RAB5A	FALSE
99416	MR-IVW LD	GCST90200383	cystathionine	17209_27_SULT2B1_ST2B1	17209_27_SULT2B1_ST2B1	2	0.0347823	0.035397	0.325788	DeCODE	O00204	Chen et al.	cystathionine	HMDB0000099	ENSG00000088002	SULT2B1	FALSE
99417	MR-IVW LD	GCST90200383	cystathionine	17325_10_GUK1_KGUA	17325_10_GUK1_KGUA	2	0.0142491	0.0353962	0.687272	DeCODE	Q16774	Chen et al.	cystathionine	HMDB0000099	ENSG00000143774	GUK1	FALSE
99418	MR-IVW LD	GCST90200383	cystathionine	17333_20_ACADM_ACADM	17333_20_ACADM_ACADM	2	0.0106489	0.0353967	0.763533	DeCODE	P11310	Chen et al.	cystathionine	HMDB0000099	ENSG00000117054	ACADM	FALSE
99419	MR-IVW LD	GCST90200383	cystathionine	17357_33_SEPSECS_SPCS	17357_33_SEPSECS_SPCS	2	-0.00358685	0.0353964	0.919286	DeCODE	Q9HD40	Chen et al.	cystathionine	HMDB0000099	ENSG00000109618	SEPSECS	FALSE
99420	MR-IVW LD	GCST90200383	cystathionine	17398_55_HMOX1_HO_1	17398_55_HMOX1_HO_1	2	0.0543466	0.0353965	0.124693	DeCODE	P09601	Chen et al.	cystathionine	HMDB0000099	ENSG00000100292	HMOX1	FALSE
99421	MR-IVW LD	GCST90200383	cystathionine	17441_4_ALPI_Alkaline_phosphatase__intestine	17441_4_ALPI_Alkaline_phosphatase__intestine	2	0.0237224	0.0353969	0.502741	DeCODE	P09923	Chen et al.	cystathionine	HMDB0000099	ENSG00000163295	ALPI	FALSE
99422	MR-IVW LD	GCST90200383	cystathionine	17450_51_HARS_Histidyl_tRNA_synthetase	17450_51_HARS_Histidyl_tRNA_synthetase	2	0.00320917	0.0353959	0.927759	DeCODE	P12081	Chen et al.	cystathionine	HMDB0000099	ENSG00000170445	HARS	FALSE
99423	MR-IVW LD	GCST90200383	cystathionine	17466_72_ACSF2_ACSF2	17466_72_ACSF2_ACSF2	2	0.0350214	0.0353963	0.322464	DeCODE	Q96CM8	Chen et al.	cystathionine	HMDB0000099	ENSG00000167107	ACSF2	FALSE
99424	MR-IVW LD	GCST90200383	cystathionine	17467_1_DHRS9_DHRS9	17467_1_DHRS9_DHRS9	2	0.0166092	0.0353954	0.638892	DeCODE	Q9BPW9	Chen et al.	cystathionine	HMDB0000099	ENSG00000073737	DHRS9	FALSE
99425	MR-IVW LD	GCST90200383	cystathionine	17495_141_SIRT3_SIR3	17495_141_SIRT3_SIR3	2	0.0270659	0.0353972	0.444489	DeCODE	Q9NTG7	Chen et al.	cystathionine	HMDB0000099	ENSG00000142082	SIRT3	FALSE
99426	MR-IVW LD	GCST90200383	cystathionine	17509_6_HPD_HPPD	17509_6_HPD_HPPD	2	0.0229108	0.0353967	0.517466	DeCODE	P32754	Chen et al.	cystathionine	HMDB0000099	ENSG00000158104	HPD	FALSE
99427	MR-IVW LD	GCST90200383	cystathionine	17675_17_ACOT13_ACO13	17675_17_ACOT13_ACO13	2	0.0123523	0.0353961	0.72711	DeCODE	Q9NPJ3	Chen et al.	cystathionine	HMDB0000099	ENSG00000112304	ACOT13	FALSE
99428	MR-IVW LD	GCST90200383	cystathionine	17744_31_RAB11A_RB11A	17744_31_RAB11A_RB11A	2	0.00119977	0.0353967	0.972961	DeCODE	P62491	Chen et al.	cystathionine	HMDB0000099	ENSG00000103769	RAB11A	FALSE
99429	MR-IVW LD	GCST90200383	cystathionine	17752_24_ARG2_Arginase	17752_24_ARG2_Arginase	2	0.0191293	0.035397	0.588907	DeCODE	P78540	Chen et al.	cystathionine	HMDB0000099	ENSG00000081181	ARG2	FALSE
99430	MR-IVW LD	GCST90200383	cystathionine	17789_1_QPRT_NADC	17789_1_QPRT_NADC	2	0.0216807	0.0353972	0.54021	DeCODE	Q15274	Chen et al.	cystathionine	HMDB0000099	ENSG00000103485	QPRT	FALSE
99431	MR-IVW LD	GCST90200383	cystathionine	17792_158_ALDH5A1_SSDH	17792_158_ALDH5A1_SSDH	2	0.0203441	0.0353968	0.565465	DeCODE	P51649	Chen et al.	cystathionine	HMDB0000099	ENSG00000112294	ALDH5A1	FALSE
99432	MR-IVW LD	GCST90200383	cystathionine	17814_8_BPNT1_BPNT1	17814_8_BPNT1_BPNT1	2	0.007175	0.0353963	0.839366	DeCODE	O95861	Chen et al.	cystathionine	HMDB0000099	ENSG00000162813	BPNT1	FALSE
99433	MR-IVW LD	GCST90200383	cystathionine	17822_57_RERG_RERG	17822_57_RERG_RERG	2	0.0154965	0.0353969	0.661537	DeCODE	Q96A58	Chen et al.	cystathionine	HMDB0000099	ENSG00000134533	RERG	FALSE
99434	MR-IVW LD	GCST90200383	cystathionine	17843_30_PPCS_PPCS	17843_30_PPCS_PPCS	2	-0.00431603	0.035396	0.90295	DeCODE	Q9HAB8	Chen et al.	cystathionine	HMDB0000099	ENSG00000127125	PPCS	FALSE
99435	MR-IVW LD	GCST90200383	cystathionine	17857_6_ACADL_ACADL	17857_6_ACADL_ACADL	2	-0.010606	0.0353966	0.764456	DeCODE	P28330	Chen et al.	cystathionine	HMDB0000099	ENSG00000115361	ACADL	FALSE
99436	MR-IVW LD	GCST90200383	cystathionine	18170_46_PYCR1_P5CR1	18170_46_PYCR1_P5CR1	2	0.015525	0.0353972	0.660956	DeCODE	P32322	Chen et al.	cystathionine	HMDB0000099	ENSG00000183010	PYCR1	FALSE
99437	MR-IVW LD	GCST90200383	cystathionine	18178_13_SARS_SYSC	18178_13_SARS_SYSC	2	-0.0184763	0.0353958	0.601676	DeCODE	P49591	Chen et al.	cystathionine	HMDB0000099	ENSG00000031698	SARS	FALSE
99438	MR-IVW LD	GCST90200383	cystathionine	18179_56_SMS_SPSY	18179_56_SMS_SPSY	2	0.0227306	0.0353969	0.520767	DeCODE	P52788	Chen et al.	cystathionine	HMDB0000099	ENSG00000102172	SMS	FALSE
99439	MR-IVW LD	GCST90200383	cystathionine	18184_28_GMPS_GUAA	18184_28_GMPS_GUAA	2	-0.0043927	0.0353962	0.901235	DeCODE	P49915	Chen et al.	cystathionine	HMDB0000099	ENSG00000163655	GMPS	FALSE
99440	MR-IVW LD	GCST90200383	cystathionine	18186_15_TARS_SYTC	18186_15_TARS_SYTC	2	0.0107107	0.0353961	0.762199	DeCODE	P26639	Chen et al.	cystathionine	HMDB0000099	ENSG00000113407	TARS	FALSE
99441	MR-IVW LD	GCST90200383	cystathionine	18187_16_ASPA_ACY2	18187_16_ASPA_ACY2	2	0.020485	0.0353972	0.562779	DeCODE	P45381	Chen et al.	cystathionine	HMDB0000099	ENSG00000108381	ASPA	FALSE
99442	MR-IVW LD	GCST90200383	cystathionine	18188_12_GATM_GATM	18188_12_GATM_GATM	2	0.0178761	0.035397	0.613546	DeCODE	P50440	Chen et al.	cystathionine	HMDB0000099	ENSG00000171766	GATM	FALSE
99443	MR-IVW LD	GCST90200383	cystathionine	18197_97_CKMT2_KCRS	18197_97_CKMT2_KCRS	2	0.0316102	0.035397	0.371847	DeCODE	P17540	Chen et al.	cystathionine	HMDB0000099	ENSG00000131730	CKMT2	FALSE
99444	MR-IVW LD	GCST90200383	cystathionine	18232_42_PIP4K2B_PI42B	18232_42_PIP4K2B_PI42B	2	0.0123239	0.035396	0.727712	DeCODE	P78356	Chen et al.	cystathionine	HMDB0000099	ENSG00000276293	PIP4K2B	FALSE
99445	MR-IVW LD	GCST90200383	cystathionine	18297_8_MRAS_RASM	18297_8_MRAS_RASM	2	0.0574723	0.0353967	0.104447	DeCODE	Q8IXB1	Chen et al.	cystathionine	HMDB0000099	ENSG00000077232	DNAJC10	FALSE
99446	MR-IVW LD	GCST90200383	cystathionine	18309_18_CS_CISY	18309_18_CS_CISY	2	0.0214518	0.0353966	0.544487	DeCODE	O75390	Chen et al.	cystathionine	HMDB0000099	ENSG00000062485	CS	FALSE
99447	MR-IVW LD	GCST90200383	cystathionine	18322_15_JMJD6_JMJD6	18322_15_JMJD6_JMJD6	2	0.0252501	0.0353958	0.47562	DeCODE	Q6NYC1	Chen et al.	cystathionine	HMDB0000099	ENSG00000070495	JMJD6	FALSE
99448	MR-IVW LD	GCST90200383	cystathionine	18324_61_SUOX_SUOX	18324_61_SUOX_SUOX	2	0.041512	0.0353968	0.240891	DeCODE	P51687	Chen et al.	cystathionine	HMDB0000099	ENSG00000139531	SUOX	FALSE
99449	MR-IVW LD	GCST90200383	cystathionine	18328_36_PYCR2_P5CR2	18328_36_PYCR2_P5CR2	2	0.0548581	0.0353967	0.121188	DeCODE	Q96C36	Chen et al.	cystathionine	HMDB0000099	ENSG00000143811	PYCR2	FALSE
99450	MR-IVW LD	GCST90200383	cystathionine	18329_4_PRPS2_PRPS2	18329_4_PRPS2_PRPS2	2	0.0366462	0.0353966	0.300528	DeCODE	P11908	Chen et al.	cystathionine	HMDB0000099	ENSG00000101911	PRPS2	FALSE
99451	MR-IVW LD	GCST90200383	cystathionine	18338_26_IDH1_IDH	18338_26_IDH1_IDH	2	-0.0113751	0.0353959	0.747932	DeCODE	O75874	Chen et al.	cystathionine	HMDB0000099	ENSG00000138413	IDH1	FALSE
99452	MR-IVW LD	GCST90200383	cystathionine	18342_2_PSAT1_SERC	18342_2_PSAT1_SERC	2	0.0293285	0.0353972	0.407357	DeCODE	Q9Y617	Chen et al.	cystathionine	HMDB0000099	ENSG00000135069	PSAT1	FALSE
99453	MR-IVW LD	GCST90200383	cystathionine	18382_109_COMT_Catechol_O_methyltransferase	18382_109_COMT_Catechol_O_methyltransferase	2	0.00932262	0.0353966	0.792261	DeCODE	P21964	Chen et al.	cystathionine	HMDB0000099	ENSG00000093010	COMT	FALSE
99454	MR-IVW LD	GCST90200383	cystathionine	18398_1_AKR1D1_AK1D1	18398_1_AKR1D1_AK1D1	2	0.011685	0.0353973	0.741317	DeCODE	P51857	Chen et al.	cystathionine	HMDB0000099	ENSG00000122787	AKR1D1	FALSE
99455	MR-IVW LD	GCST90200383	cystathionine	18401_18_ALKBH3_ALKB3	18401_18_ALKBH3_ALKB3	2	0.0229652	0.035396	0.516461	DeCODE	Q96Q83	Chen et al.	cystathionine	HMDB0000099	ENSG00000166199	ALKBH3	FALSE
99456	MR-IVW LD	GCST90200383	cystathionine	18403_25_AMPD2_AMPD2	18403_25_AMPD2_AMPD2	2	0.0277004	0.0353967	0.43388	DeCODE	Q01433	Chen et al.	cystathionine	HMDB0000099	ENSG00000116337	AMPD2	FALSE
99457	MR-IVW LD	GCST90200383	cystathionine	18422_41_MVD_ERG19	18422_41_MVD_ERG19	2	-0.0104382	0.0353969	0.768078	DeCODE	P53602	Chen et al.	cystathionine	HMDB0000099	ENSG00000167508	MVD	FALSE
99458	MR-IVW LD	GCST90200383	cystathionine	18432_32_RALB_RALB	18432_32_RALB_RALB	2	0.0096099	0.0353964	0.786011	DeCODE	P11234	Chen et al.	cystathionine	HMDB0000099	ENSG00000144118	RALB	FALSE
99459	MR-IVW LD	GCST90200383	cystathionine	18900_37_HRAS_H_ras__WT_	18900_37_HRAS_H_ras__WT_	2	-0.000441666	0.0353964	0.990044	DeCODE	P01112	Chen et al.	cystathionine	HMDB0000099	ENSG00000174775	HRAS	FALSE
99460	MR-IVW LD	GCST90200383	cystathionine	18917_53_AMY2A_Pancreatic_alpha_amylase	18917_53_AMY2A_Pancreatic_alpha_amylase	2	0.0311132	0.0353971	0.379414	DeCODE	P04746	Chen et al.	cystathionine	HMDB0000099	ENSG00000243480	AMY2A	FALSE
99461	MR-IVW LD	GCST90200383	cystathionine	19114_8_TK2_KITM	19114_8_TK2_KITM	2	-0.0159315	0.0353961	0.652643	DeCODE	O00142	Chen et al.	cystathionine	HMDB0000099	ENSG00000166548	TK2	FALSE
99462	MR-IVW LD	GCST90200383	cystathionine	19207_119_ADK_ADK	19207_119_ADK_ADK	2	-0.0019845	0.0353969	0.955291	DeCODE	P55263	Chen et al.	cystathionine	HMDB0000099	ENSG00000156110	ADK	FALSE
99463	MR-IVW LD	GCST90200383	cystathionine	19222_124_RAB5B_RAB5B	19222_124_RAB5B_RAB5B	2	-0.000105129	0.0353959	0.99763	DeCODE	P61020	Chen et al.	cystathionine	HMDB0000099	ENSG00000111540	RAB5B	FALSE
99464	MR-IVW LD	GCST90200383	cystathionine	19223_6_RAB1A_RAB1A	19223_6_RAB1A_RAB1A	2	0.00603418	0.0353968	0.864638	DeCODE	P62820	Chen et al.	cystathionine	HMDB0000099	ENSG00000138069	RAB1A	FALSE
99465	MR-IVW LD	GCST90200383	cystathionine	19239_5_ARF1_ARF1	19239_5_ARF1_ARF1	2	-0.0103334	0.0353967	0.77034	DeCODE	P84077	Chen et al.	cystathionine	HMDB0000099	ENSG00000143761	ARF1	FALSE
99466	MR-IVW LD	GCST90200383	cystathionine	19249_18_KARS_SYK	19249_18_KARS_SYK	2	0.0179322	0.0353965	0.612429	DeCODE	Q15046	Chen et al.	cystathionine	HMDB0000099	ENSG00000065427	KARS	FALSE
99467	MR-IVW LD	GCST90200383	cystathionine	19253_82_RAB2B_RAB2B	19253_82_RAB2B_RAB2B	2	-0.000263161	0.0353968	0.994068	DeCODE	Q8WUD1	Chen et al.	cystathionine	HMDB0000099	ENSG00000129472	RAB2B	FALSE
99468	MR-IVW LD	GCST90200383	cystathionine	19254_125_GMPR_GMPR1	19254_125_GMPR_GMPR1	2	0.00361361	0.0353972	0.918687	DeCODE	P36959	Chen et al.	cystathionine	HMDB0000099	ENSG00000137198	GMPR	FALSE
99469	MR-IVW LD	GCST90200383	cystathionine	19258_24_GCDH_GCDH	19258_24_GCDH_GCDH	2	0.00177133	0.0353965	0.960088	DeCODE	Q92947	Chen et al.	cystathionine	HMDB0000099	ENSG00000105607	GCDH	FALSE
99470	MR-IVW LD	GCST90200383	cystathionine	19262_219_ACADVL_ACADV	19262_219_ACADVL_ACADV	2	0.0374623	0.0353965	0.289891	DeCODE	P49748	Chen et al.	cystathionine	HMDB0000099	ENSG00000072778	ACADVL	FALSE
99471	MR-IVW LD	GCST90200383	cystathionine	19270_26_YARS_SYYC	19270_26_YARS_SYYC	2	0.0132285	0.0353962	0.708608	DeCODE	P54577	Chen et al.	cystathionine	HMDB0000099	ENSG00000134684	YARS	FALSE
99472	MR-IVW LD	GCST90200383	cystathionine	19278_19_RAB1B_RAB1B	19278_19_RAB1B_RAB1B	2	0.00239329	0.0353963	0.946093	DeCODE	Q9H0U4	Chen et al.	cystathionine	HMDB0000099	ENSG00000174903	RAB1B	FALSE
99473	MR-IVW LD	GCST90200383	cystathionine	19365_11_BCAT2_BCAT2	19365_11_BCAT2_BCAT2	2	0.0247721	0.0353962	0.48402	DeCODE	O15382	Chen et al.	cystathionine	HMDB0000099	ENSG00000105552	BCAT2	FALSE
99474	MR-IVW LD	GCST90200383	cystathionine	19376_74_NNMT_NNMT	19376_74_NNMT_NNMT	2	-0.0277691	0.0353968	0.432742	DeCODE	P40261	Chen et al.	cystathionine	HMDB0000099	ENSG00000166741	NNMT	FALSE
99475	MR-IVW LD	GCST90200383	cystathionine	19446_1_GMPR2_GMPR2	19446_1_GMPR2_GMPR2	2	0.0224299	0.0353951	0.526276	DeCODE	Q9P2T1	Chen et al.	cystathionine	HMDB0000099	ENSG00000100938	GMPR2	FALSE
99476	MR-IVW LD	GCST90200383	cystathionine	19448_104_UPP1_UPP1	19448_104_UPP1_UPP1	2	0.0309005	0.0353967	0.382676	DeCODE	Q16831	Chen et al.	cystathionine	HMDB0000099	ENSG00000183696	UPP1	FALSE
99477	MR-IVW LD	GCST90200383	cystathionine	19467_3_RBKS_RBSK	19467_3_RBKS_RBSK	2	0.000854712	0.0353971	0.980736	DeCODE	Q9H477	Chen et al.	cystathionine	HMDB0000099	ENSG00000171174	RBKS	FALSE
99478	MR-IVW LD	GCST90200383	cystathionine	19483_16_KDSR_KDSR	19483_16_KDSR_KDSR	2	0.0516254	0.0353968	0.144709	DeCODE	Q06136	Chen et al.	cystathionine	HMDB0000099	ENSG00000119537	KDSR	FALSE
99479	MR-IVW LD	GCST90200383	cystathionine	19496_1_NPL_NPL	19496_1_NPL_NPL	2	0.0415912	0.0353964	0.239989	DeCODE	Q9BXD5	Chen et al.	cystathionine	HMDB0000099	ENSG00000135838	NPL	FALSE
99480	MR-IVW LD	GCST90200383	cystathionine	19504_22_DTYMK_KTHY	19504_22_DTYMK_KTHY	2	0.00349722	0.0353964	0.921296	DeCODE	P23919	Chen et al.	cystathionine	HMDB0000099	ENSG00000168393	DTYMK	FALSE
99481	MR-IVW LD	GCST90200383	cystathionine	19506_6_GLYAT_GLYAT	19506_6_GLYAT_GLYAT	2	0.0123101	0.0353972	0.728013	DeCODE	Q6IB77	Chen et al.	cystathionine	HMDB0000099	ENSG00000149124	GLYAT	FALSE
99482	MR-IVW LD	GCST90200383	cystathionine	19518_12_HK3_HXK3	19518_12_HK3_HXK3	2	0.0365541	0.0353971	0.30175	DeCODE	P52790	Chen et al.	cystathionine	HMDB0000099	ENSG00000160883	HK3	FALSE
99483	MR-IVW LD	GCST90200383	cystathionine	2622_18_HMOX2_HO_2	2622_18_HMOX2_HO_2	2	0.0358573	0.0353964	0.31105	DeCODE	P30519	Chen et al.	cystathionine	HMDB0000099	ENSG00000103415	HMOX2	FALSE
99484	MR-IVW LD	GCST90200383	cystathionine	2642_4_PAFAH1B2_PAFAH_beta_subunit	2642_4_PAFAH1B2_PAFAH_beta_subunit	2	-0.00194703	0.0353966	0.956134	DeCODE	P68402	Chen et al.	cystathionine	HMDB0000099	ENSG00000168092	PAFAH1B2	FALSE
99485	MR-IVW LD	GCST90200383	cystathionine	2870_29_RAC1_RAC1	2870_29_RAC1_RAC1	2	0.0135411	0.0353961	0.702046	DeCODE	P63000	Chen et al.	cystathionine	HMDB0000099	ENSG00000136238	RAC1	FALSE
99486	MR-IVW LD	GCST90200383	cystathionine	2943_5_CYP3A4_Cytochrome_P450_3A4	2943_5_CYP3A4_Cytochrome_P450_3A4	2	0.0110443	0.035397	0.755032	DeCODE	P08684	Chen et al.	cystathionine	HMDB0000099	ENSG00000160868	CYP3A4	FALSE
99487	MR-IVW LD	GCST90200383	cystathionine	2991_9_IL1R1_IL_1_sRI	2991_9_IL1R1_IL_1_sRI	2	0.0142541	0.0353973	0.687176	DeCODE	P14778	Chen et al.	cystathionine	HMDB0000099	ENSG00000115594	IL1R1	FALSE
99488	MR-IVW LD	GCST90200383	cystathionine	2993_1_IL18RAP_IL_18_Rb	2993_1_IL18RAP_IL_18_Rb	2	0.0308172	0.0353962	0.383953	DeCODE	O95256	Chen et al.	cystathionine	HMDB0000099	ENSG00000115607	IL18RAP	FALSE
99489	MR-IVW LD	GCST90200383	cystathionine	2994_71_IL1RL2_IL_1Rrp2	2994_71_IL1RL2_IL_1Rrp2	2	0.0147032	0.0353957	0.677852	DeCODE	Q9HB29	Chen et al.	cystathionine	HMDB0000099	ENSG00000115598	IL1RL2	FALSE
99490	MR-IVW LD	GCST90200383	cystathionine	3182_38_ENTPD1_CD39	3182_38_ENTPD1_CD39	2	0.0433829	0.0353969	0.220345	DeCODE	P49961	Chen et al.	cystathionine	HMDB0000099	ENSG00000138185	ENTPD1	FALSE
99491	MR-IVW LD	GCST90200383	cystathionine	3192_3_CNDP2_Glutamate_carboxypeptidase	3192_3_CNDP2_Glutamate_carboxypeptidase	2	0.0297771	0.0353971	0.400219	DeCODE	Q96KP4	Chen et al.	cystathionine	HMDB0000099	ENSG00000133313	CNDP2	FALSE
99492	MR-IVW LD	GCST90200383	cystathionine	3232_28_ACP5_TrATPase	3232_28_ACP5_TrATPase	2	0.0574844	0.0353966	0.104374	DeCODE	P13686	Chen et al.	cystathionine	HMDB0000099	ENSG00000102575	ACP5	FALSE
99493	MR-IVW LD	GCST90200383	cystathionine	3343_1_ACY1_Aminoacylase_1	3343_1_ACY1_Aminoacylase_1	2	0.052077	0.0353968	0.141227	DeCODE	Q03154	Chen et al.	cystathionine	HMDB0000099	ENSG00000114786	ACY1	FALSE
99494	MR-IVW LD	GCST90200383	cystathionine	3583_54_ARSA_Arylsulfatase_A	3583_54_ARSA_Arylsulfatase_A	2	0.0242727	0.0353971	0.492887	DeCODE	P15289	Chen et al.	cystathionine	HMDB0000099	ENSG00000100299	ARSA	FALSE
99495	MR-IVW LD	GCST90200383	cystathionine	3761_4_PTGS2_COX_2	3761_4_PTGS2_COX_2	2	0.0366199	0.0353966	0.300874	DeCODE	P35354	Chen et al.	cystathionine	HMDB0000099	ENSG00000073756	PTGS2	FALSE
99496	MR-IVW LD	GCST90200383	cystathionine	3800_71_CKB_CK_BB	3800_71_CKB_CK_BB	2	0.0270531	0.0353971	0.444703	DeCODE	P12277	Chen et al.	cystathionine	HMDB0000099	ENSG00000166165	CKB	FALSE
99497	MR-IVW LD	GCST90200383	cystathionine	3848_14_GAPDH_GAPDH__liver	3848_14_GAPDH_GAPDH__liver	2	0.0182481	0.0353965	0.606179	DeCODE	P04406	Chen et al.	cystathionine	HMDB0000099	ENSG00000111640	GAPDH	FALSE
99498	MR-IVW LD	GCST90200383	cystathionine	3890_8_LDHB_LDH_H_1	3890_8_LDHB_LDH_H_1	2	0.00111151	0.0353966	0.974949	DeCODE	P07195	Chen et al.	cystathionine	HMDB0000099	ENSG00000111716	LDHB	FALSE
99499	MR-IVW LD	GCST90200383	cystathionine	4234_8_IL1RL1_IL_1_R4	4234_8_IL1RL1_IL_1_R4	2	0.0295453	0.0353971	0.403898	DeCODE	Q01638	Chen et al.	cystathionine	HMDB0000099	ENSG00000115602	IL1RL1	FALSE
99500	MR-IVW LD	GCST90200383	cystathionine	4294_16_SPHK1_Sphingosine_kinase_1	4294_16_SPHK1_Sphingosine_kinase_1	2	0.0141217	0.035396	0.68992	DeCODE	Q9NYA1	Chen et al.	cystathionine	HMDB0000099	ENSG00000176170	SPHK1	FALSE
99501	MR-IVW LD	GCST90200383	cystathionine	4301_58_TK1_Thymidine_kinase	4301_58_TK1_Thymidine_kinase	2	0.0435056	0.0353969	0.219042	DeCODE	P04183	Chen et al.	cystathionine	HMDB0000099	ENSG00000167900	TK1	FALSE
99502	MR-IVW LD	GCST90200383	cystathionine	4435_66_ENPP7_ENPP7	4435_66_ENPP7_ENPP7	2	0.0281648	0.0353972	0.426219	DeCODE	Q6UWV6	Chen et al.	cystathionine	HMDB0000099	ENSG00000182156	ENPP7	FALSE
99503	MR-IVW LD	GCST90200383	cystathionine	4436_1_ENTPD3_ENTP3	4436_1_ENTPD3_ENTP3	2	0.0692161	0.0353964	0.0505291	DeCODE	O75355	Chen et al.	cystathionine	HMDB0000099	ENSG00000168032	ENTPD3	FALSE
99504	MR-IVW LD	GCST90200383	cystathionine	4437_56_ENTPD5_ENTP5	4437_56_ENTPD5_ENTP5	2	0.00388832	0.0353969	0.912529	DeCODE	O75356	Chen et al.	cystathionine	HMDB0000099	ENSG00000187097	ENTPD5	FALSE
99505	MR-IVW LD	GCST90200383	cystathionine	4468_21_SPHK2_SPHK2	4468_21_SPHK2_SPHK2	2	0.0356101	0.0353964	0.314397	DeCODE	Q9NRA0	Chen et al.	cystathionine	HMDB0000099	ENSG00000063176	SPHK2	FALSE
99506	MR-IVW LD	GCST90200383	cystathionine	4535_50_BST1_BST1	4535_50_BST1_BST1	2	0.00323502	0.0353973	0.927181	DeCODE	Q10588	Chen et al.	cystathionine	HMDB0000099	ENSG00000109743	BST1	FALSE
99507	MR-IVW LD	GCST90200383	cystathionine	4559_64_KYNU_KYNU	4559_64_KYNU_KYNU	2	0.0207014	0.035397	0.558659	DeCODE	Q16719	Chen et al.	cystathionine	HMDB0000099	ENSG00000115919	KYNU	FALSE
99508	MR-IVW LD	GCST90200383	cystathionine	4965_27_ATP5B_ATP_synthase_beta_chain	4965_27_ATP5B_ATP_synthase_beta_chain	2	0.0312581	0.0353971	0.377198	DeCODE	P06576	Chen et al.	cystathionine	HMDB0000099	ENSG00000110955	ATP5B	FALSE
99509	MR-IVW LD	GCST90200383	cystathionine	5011_11_NAMPT_PBEF	5011_11_NAMPT_PBEF	2	-0.0137949	0.0353966	0.696741	DeCODE	P43490	Chen et al.	cystathionine	HMDB0000099	ENSG00000105835	NAMPT	FALSE
99510	MR-IVW LD	GCST90200383	cystathionine	5015_15_PLA2G7_PAFAH	5015_15_PLA2G7_PAFAH	2	0.0847605	0.0353959	0.0166366	DeCODE	Q13093	Chen et al.	cystathionine	HMDB0000099	ENSG00000146070	PLA2G7	FALSE
99511	MR-IVW LD	GCST90200383	cystathionine	5020_50_PGK1_phosphoglycerate_kinase_1	5020_50_PGK1_phosphoglycerate_kinase_1	2	0.00737617	0.0353963	0.834926	DeCODE	P00558	Chen et al.	cystathionine	HMDB0000099	ENSG00000102144	PGK1	FALSE
99512	MR-IVW LD	GCST90200383	cystathionine	5030_52_SIRT2_SIRT2	5030_52_SIRT2_SIRT2	2	-0.00784952	0.0353965	0.824501	DeCODE	Q8IXJ6	Chen et al.	cystathionine	HMDB0000099	ENSG00000068903	SIRT2	FALSE
99513	MR-IVW LD	GCST90200383	cystathionine	5082_51_IL1RAPL2_IL_1_sR9	5082_51_IL1RAPL2_IL_1_sR9	2	0.00396907	0.0353964	0.910719	DeCODE	Q9NP60	Chen et al.	cystathionine	HMDB0000099	ENSG00000189108	IL1RAPL2	FALSE
99514	MR-IVW LD	GCST90200383	cystathionine	5229_90_IMPDH1_IMDH1	5229_90_IMPDH1_IMDH1	2	0.0170323	0.0353963	0.630382	DeCODE	P20839	Chen et al.	cystathionine	HMDB0000099	ENSG00000106348	IMPDH1	FALSE
99515	MR-IVW LD	GCST90200383	cystathionine	5250_53_IMPDH2_IMDH2	5250_53_IMPDH2_IMDH2	2	0.034313	0.0353959	0.332342	DeCODE	P12268	Chen et al.	cystathionine	HMDB0000099	ENSG00000178035	IMPDH2	FALSE
99516	MR-IVW LD	GCST90200383	cystathionine	5456_59_CNDP1_CNDP1	5456_59_CNDP1_CNDP1	2	0.00062079	0.0353973	0.986008	DeCODE	Q96KN2	Chen et al.	cystathionine	HMDB0000099	ENSG00000150656	CNDP1	FALSE
99517	MR-IVW LD	GCST90200383	cystathionine	5478_50_FOLH1_PSMA	5478_50_FOLH1_PSMA	2	0.0553502	0.0353967	0.117885	DeCODE	Q04609	Chen et al.	cystathionine	HMDB0000099	ENSG00000086205	FOLH1	FALSE
99518	MR-IVW LD	GCST90200383	cystathionine	5620_13_PAM_AMD	5620_13_PAM_AMD	2	0.0565451	0.0353967	0.110161	DeCODE	P19021	Chen et al.	cystathionine	HMDB0000099	ENSG00000145730	PAM	FALSE
99519	MR-IVW LD	GCST90200383	cystathionine	5742_14_ACP6_PPA6	5742_14_ACP6_PPA6	2	0.00604159	0.0353973	0.864476	DeCODE	Q9NPH0	Chen et al.	cystathionine	HMDB0000099	ENSG00000162836	ACP6	FALSE
99520	MR-IVW LD	GCST90200383	cystathionine	5843_60_EHMT2_NG36	5843_60_EHMT2_NG36	2	0.0525088	0.0353968	0.137959	DeCODE	Q96KQ7	Chen et al.	cystathionine	HMDB0000099	ENSG00000204371	EHMT2	FALSE
99521	MR-IVW LD	GCST90200383	cystathionine	5867_60_ARG1_ARGI1	5867_60_ARG1_ARGI1	2	0.00787489	0.035397	0.823945	DeCODE	P05089	Chen et al.	cystathionine	HMDB0000099	ENSG00000118520	ARG1	FALSE
99522	MR-IVW LD	GCST90200383	cystathionine	5909_51_NME1_Nucleoside_diphosphate_kinase_A	5909_51_NME1_Nucleoside_diphosphate_kinase_A	2	0.00999184	0.035396	0.777723	DeCODE	P15531	Chen et al.	cystathionine	HMDB0000099	ENSG00000239672	NME1	FALSE
99523	MR-IVW LD	GCST90200383	cystathionine	6077_63_CECR1_CECR1	6077_63_CECR1_CECR1	2	0.073114	0.0353962	0.0388677	DeCODE	Q9NZK5	Chen et al.	cystathionine	HMDB0000099	ENSG00000093072	CECR1	FALSE
99524	MR-IVW LD	GCST90200383	cystathionine	6221_1_ADPGK_ADPGK	6221_1_ADPGK_ADPGK	2	-0.0347779	0.0353969	0.325847	DeCODE	Q9BRR6	Chen et al.	cystathionine	HMDB0000099	ENSG00000159322	ADPGK	FALSE
99525	MR-IVW LD	GCST90200383	cystathionine	6431_68_PCYOX1_PCYOX	6431_68_PCYOX1_PCYOX	2	0.0830495	0.0353959	0.0189606	DeCODE	Q9UHG3	Chen et al.	cystathionine	HMDB0000099	ENSG00000116005	PCYOX1	FALSE
99526	MR-IVW LD	GCST90200383	cystathionine	6434_18_AOC2_Amine_oxidase	6434_18_AOC2_Amine_oxidase	2	-0.0176223	0.035396	0.618582	DeCODE	O75106	Chen et al.	cystathionine	HMDB0000099	ENSG00000131480	AOC2	FALSE
99527	MR-IVW LD	GCST90200383	cystathionine	6480_1_CANT1_CANT1	6480_1_CANT1_CANT1	2	0.0103204	0.035397	0.770622	DeCODE	Q8WVQ1	Chen et al.	cystathionine	HMDB0000099	ENSG00000171302	CANT1	FALSE
99528	MR-IVW LD	GCST90200383	cystathionine	6706_18_ALPPL2_PPBN	6706_18_ALPPL2_PPBN	2	-0.0282774	0.0353971	0.424371	DeCODE	P10696	Chen et al.	cystathionine	HMDB0000099	ENSG00000163286	ALPPL2	FALSE
99529	MR-IVW LD	GCST90200383	cystathionine	6715_63_ALPPL2_PPBN	6715_63_ALPPL2_PPBN	2	-0.0252028	0.0353966	0.476457	DeCODE	P10696	Chen et al.	cystathionine	HMDB0000099	ENSG00000163286	ALPPL2	FALSE
99530	MR-IVW LD	GCST90200383	cystathionine	6923_1_PLOD2_PLOD2	6923_1_PLOD2_PLOD2	2	0.0018781	0.0353964	0.957685	DeCODE	O00469	Chen et al.	cystathionine	HMDB0000099	ENSG00000152952	PLOD2	FALSE
99531	MR-IVW LD	GCST90200383	cystathionine	6998_106_ASPH_HAAH	6998_106_ASPH_HAAH	2	0.00775162	0.0353963	0.826654	DeCODE	Q12797	Chen et al.	cystathionine	HMDB0000099	ENSG00000198363	ASPH	FALSE
99532	MR-IVW LD	GCST90200383	cystathionine	7137_8_MSRA_MSRA	7137_8_MSRA_MSRA	2	0.0172749	0.0353969	0.625526	DeCODE	Q9UJ68	Chen et al.	cystathionine	HMDB0000099	ENSG00000175806	MSRA	FALSE
99533	MR-IVW LD	GCST90200383	cystathionine	7206_20_FBP1_F16P1	7206_20_FBP1_F16P1	2	0.00412823	0.0353973	0.907157	DeCODE	P09467	Chen et al.	cystathionine	HMDB0000099	ENSG00000165140	FBP1	FALSE
99534	MR-IVW LD	GCST90200383	cystathionine	7267_2_SPTLC2_LCB2	7267_2_SPTLC2_LCB2	2	0.0156819	0.0353969	0.657745	DeCODE	O15270	Chen et al.	cystathionine	HMDB0000099	ENSG00000100596	SPTLC2	FALSE
99535	MR-IVW LD	GCST90200383	cystathionine	7761_125_CHKB_CHKB	7761_125_CHKB_CHKB	2	-0.0211352	0.0353968	0.550445	DeCODE	Q9Y259	Chen et al.	cystathionine	HMDB0000099	ENSG00000100288	CHKB	FALSE
99536	MR-IVW LD	GCST90200383	cystathionine	7824_88_MSRB3_MSRB3	7824_88_MSRB3_MSRB3	2	0.0189101	0.0353967	0.59318	DeCODE	Q8IXL7	Chen et al.	cystathionine	HMDB0000099	ENSG00000174099	MSRB3	FALSE
99537	MR-IVW LD	GCST90200383	cystathionine	7825_7_ABHD12_ABD12	7825_7_ABHD12_ABD12	2	0.0229209	0.0353966	0.51728	DeCODE	Q8N2K0	Chen et al.	cystathionine	HMDB0000099	ENSG00000100997	ABHD12	FALSE
99538	MR-IVW LD	GCST90200383	cystathionine	7879_12_CYP3A4_Cytochrome_P450_3A4	7879_12_CYP3A4_Cytochrome_P450_3A4	2	0.0192155	0.0353971	0.587229	DeCODE	P08684	Chen et al.	cystathionine	HMDB0000099	ENSG00000160868	CYP3A4	FALSE
99539	MR-IVW LD	GCST90200383	cystathionine	7886_26_SPTLC1_SPTC1	7886_26_SPTLC1_SPTC1	2	0.00919827	0.0353965	0.794969	DeCODE	O15269	Chen et al.	cystathionine	HMDB0000099	ENSG00000090054	SPTLC1	FALSE
99540	MR-IVW LD	GCST90200383	cystathionine	7986_98_NAALAD2_NALD2	7986_98_NAALAD2_NALD2	2	0.0383041	0.0353969	0.279194	DeCODE	Q9Y3Q0	Chen et al.	cystathionine	HMDB0000099	ENSG00000077616	NAALAD2	FALSE
99541	MR-IVW LD	GCST90200383	cystathionine	7999_23_ENTPD1_CD39	7999_23_ENTPD1_CD39	2	0.0334733	0.035397	0.344325	DeCODE	P49961	Chen et al.	cystathionine	HMDB0000099	ENSG00000138185	ENTPD1	FALSE
99542	MR-IVW LD	GCST90200383	cystathionine	8004_15_GAPDHS_G3PT	8004_15_GAPDHS_G3PT	2	0.0211589	0.0353967	0.549996	DeCODE	O14556	Chen et al.	cystathionine	HMDB0000099	ENSG00000105679	GAPDHS	FALSE
99543	MR-IVW LD	GCST90200383	cystathionine	8011_96_PAPL_PAPL	8011_96_PAPL_PAPL	2	-0.00140315	0.0353957	0.968379	DeCODE	Q6ZNF0	Chen et al.	cystathionine	HMDB0000099	ENSG00000183760	ACP7	FALSE
99544	MR-IVW LD	GCST90200383	cystathionine	8269_327_ARSK_ARSK	8269_327_ARSK_ARSK	2	0.0259467	0.0353963	0.463537	DeCODE	Q6UWY0	Chen et al.	cystathionine	HMDB0000099	ENSG00000164291	ARSK	FALSE
99545	MR-IVW LD	GCST90200383	cystathionine	8325_37_ADH4_ADH4	8325_37_ADH4_ADH4	2	0.022493	0.0353972	0.525138	DeCODE	P08319	Chen et al.	cystathionine	HMDB0000099	ENSG00000198099	ADH4	FALSE
99546	MR-IVW LD	GCST90200383	cystathionine	8328_9_ETNK1_EKI1	8328_9_ETNK1_EKI1	2	0.00101937	0.0353967	0.977025	DeCODE	Q9HBU6	Chen et al.	cystathionine	HMDB0000099	ENSG00000139163	ETNK1	FALSE
99547	MR-IVW LD	GCST90200383	cystathionine	8396_42_FAAH2_FAAH2	8396_42_FAAH2_FAAH2	2	-0.00466746	0.0353947	0.895088	DeCODE	Q6GMR7	Chen et al.	cystathionine	HMDB0000099	ENSG00000165591	FAAH2	FALSE
99548	MR-IVW LD	GCST90200383	cystathionine	8569_147_ARL8B_ARL8B	8569_147_ARL8B_ARL8B	2	-0.00505067	0.0353969	0.886537	DeCODE	Q9NVJ2	Chen et al.	cystathionine	HMDB0000099	ENSG00000134108	ARL8B	FALSE
99549	MR-IVW LD	GCST90200383	cystathionine	8932_1_ENTPD6_ENTP6	8932_1_ENTPD6_ENTP6	2	0.033831	0.0353964	0.339185	DeCODE	O75354	Chen et al.	cystathionine	HMDB0000099	ENSG00000197586	ENTPD6	FALSE
99550	MR-IVW LD	GCST90200383	cystathionine	9000_177_SLC3A1_SLC31	9000_177_SLC3A1_SLC31	2	0.00792105	0.0353967	0.822929	DeCODE	Q07837	Chen et al.	cystathionine	HMDB0000099	ENSG00000138079	SLC3A1	FALSE
99551	MR-IVW LD	GCST90200383	cystathionine	9045_3_SLC27A2_S27A2	9045_3_SLC27A2_S27A2	2	-0.0078483	0.035396	0.824525	DeCODE	O14975	Chen et al.	cystathionine	HMDB0000099	ENSG00000140284	SLC27A2	FALSE
99552	MR-IVW LD	GCST90200383	cystathionine	9231_23_IMPAD1_IMPA3	9231_23_IMPAD1_IMPA3	2	0.0367927	0.035397	0.298604	DeCODE	Q9NX62	Chen et al.	cystathionine	HMDB0000099	ENSG00000104331	IMPAD1	FALSE
99553	MR-IVW LD	GCST90200383	cystathionine	9237_54_ACP2_Lysosomal_acid_phosphatase	9237_54_ACP2_Lysosomal_acid_phosphatase	2	0.0332109	0.035397	0.348121	DeCODE	P11117	Chen et al.	cystathionine	HMDB0000099	ENSG00000134575	ACP2	FALSE
99554	MR-IVW LD	GCST90200383	cystathionine	9244_27_PPT1_PPT1	9244_27_PPT1_PPT1	2	0.0117957	0.0353961	0.738947	DeCODE	P50897	Chen et al.	cystathionine	HMDB0000099	ENSG00000131238	PPT1	FALSE
99555	MR-IVW LD	GCST90200383	cystathionine	9385_4_GAA_GAA	9385_4_GAA_GAA	2	0.0413393	0.035397	0.242857	DeCODE	P10253	Chen et al.	cystathionine	HMDB0000099	ENSG00000171298	GAA	FALSE
99556	MR-IVW LD	GCST90200383	cystathionine	9482_110_NUDT9_NUDT9	9482_110_NUDT9_NUDT9	2	-0.0208999	0.0353945	0.554866	DeCODE	Q9BW91	Chen et al.	cystathionine	HMDB0000099	ENSG00000170502	NUDT9	FALSE
99557	MR-IVW LD	GCST90200383	cystathionine	9504_19_RAB27A_RB27A	9504_19_RAB27A_RB27A	2	0.0174367	0.0353972	0.622295	DeCODE	P51159	Chen et al.	cystathionine	HMDB0000099	ENSG00000069974	RAB27A	FALSE
99558	MR-IVW LD	GCST90200383	cystathionine	9518_95_PLA1A_PLA1A	9518_95_PLA1A_PLA1A	2	-0.0011206	0.0353952	0.974743	DeCODE	Q53H76	Chen et al.	cystathionine	HMDB0000099	ENSG00000144837	PLA1A	FALSE
99559	MR-IVW LD	GCST90200383	cystathionine	9759_13_IDO1_INDO	9759_13_IDO1_INDO	2	-0.0137531	0.0353967	0.697615	DeCODE	P14902	Chen et al.	cystathionine	HMDB0000099	ENSG00000131203	IDO1	FALSE
99560	MR-IVW LD	GCST90200383	cystathionine	9828_86_LDHC_LDHC	9828_86_LDHC_LDHC	2	0.0133677	0.0353969	0.70569	DeCODE	P07864	Chen et al.	cystathionine	HMDB0000099	ENSG00000166796	LDHC	FALSE
99561	MR-IVW LD	GCST90200383	cystathionine	9834_62_ADH1B_ADH1B	9834_62_ADH1B_ADH1B	2	-0.0205579	0.0353967	0.561384	DeCODE	P00325	Chen et al.	cystathionine	HMDB0000099	ENSG00000196616	ADH1B	FALSE
99562	MR-IVW LD	GCST90200383	cystathionine	9840_2_CDC42_Cdc42Hs	9840_2_CDC42_Cdc42Hs	2	0.00569827	0.0353962	0.872105	DeCODE	P60953	Chen et al.	cystathionine	HMDB0000099	ENSG00000070831	CDC42	FALSE
99563	MR-IVW LD	GCST90200383	cystathionine	9855_10_RHOA_Rho_A	9855_10_RHOA_Rho_A	2	0.000817569	0.0353963	0.981572	DeCODE	P61586	Chen et al.	cystathionine	HMDB0000099	ENSG00000067560	RHOA	FALSE
99564	MR-IVW LD	GCST90200383	cystathionine	9856_22_DHPS_DHYS	9856_22_DHPS_DHYS	2	-0.0315626	0.0353965	0.372561	DeCODE	P49366	Chen et al.	cystathionine	HMDB0000099	ENSG00000095059	DHPS	FALSE
99565	MR-IVW LD	GCST90200383	cystathionine	9859_180_SAT1_SSAT_1	9859_180_SAT1_SSAT_1	2	0.0367899	0.0353971	0.298642	DeCODE	P21673	Chen et al.	cystathionine	HMDB0000099	ENSG00000130066	SAT1	FALSE
99566	MR-IVW LD	GCST90200383	cystathionine	9867_23_FBP2_F16P2	9867_23_FBP2_F16P2	2	0.0402016	0.035397	0.256067	DeCODE	O00757	Chen et al.	cystathionine	HMDB0000099	ENSG00000130957	FBP2	FALSE
99567	MR-IVW LD	GCST90200383	cystathionine	9870_17_WARS_SYWC	9870_17_WARS_SYWC	2	0.0191052	0.0353965	0.589371	DeCODE	P23381	Chen et al.	cystathionine	HMDB0000099	ENSG00000140105	WARS	FALSE
99568	MR-IVW LD	GCST90200383	cystathionine	9880_33_TDO2_T23O	9880_33_TDO2_T23O	2	0.00699692	0.0353972	0.843304	DeCODE	P48775	Chen et al.	cystathionine	HMDB0000099	ENSG00000151790	TDO2	FALSE
99569	MR-IVW LD	GCST90200383	cystathionine	9885_41_RAP2A_RAP2A	9885_41_RAP2A_RAP2A	2	0.0128643	0.0353967	0.716281	DeCODE	P10114	Chen et al.	cystathionine	HMDB0000099	ENSG00000125249	RAP2A	FALSE
99570	MR-IVW LD	GCST90200383	cystathionine	9910_9_MTAP_MTAP	9910_9_MTAP_MTAP	2	0.0222022	0.0353965	0.530501	DeCODE	Q13126	Chen et al.	cystathionine	HMDB0000099	ENSG00000099810	MTAP	FALSE
99574	MR-IVW LD	GCST90200383	cystathionine	ACADM:P11310:OID31277:v1:Oncology_II	ACADM:P11310:OID31277:v1:Oncology_II	2	-0.0136129	0.0364516	0.708812	PPP	P11310	Chen et al.	cystathionine	HMDB0000099	ENSG00000117054	ACADM	FALSE
99575	MR-IVW LD	GCST90200383	cystathionine	ACHE:P22303:OID30585:v1:Inflammation_II	ACHE:P22303:OID30585:v1:Inflammation_II	2	-0.0201786	0.0365328	0.580714	PPP	P22303	Chen et al.	cystathionine	HMDB0000099	ENSG00000087085	ACHE	FALSE
99577	MR-IVW LD	GCST90200383	cystathionine	ACOT13:Q9NPJ3:OID31522:v1:Oncology_II	ACOT13:Q9NPJ3:OID31522:v1:Oncology_II	2	0.0375232	0.0362019	0.299971	PPP	Q9NPJ3	Chen et al.	cystathionine	HMDB0000099	ENSG00000112304	ACOT13	FALSE
99578	MR-IVW LD	GCST90200383	cystathionine	ACOX1:Q15067:OID20124:v1:Cardiometabolic	ACOX1:Q15067:OID20124:v1:Cardiometabolic	2	-0.015389	0.0362574	0.671247	PPP	Q15067	Chen et al.	cystathionine	HMDB0000099	ENSG00000161533	ACOX1	FALSE
99581	MR-IVW LD	GCST90200383	cystathionine	ACP5:P13686:OID20314:v1:Cardiometabolic	ACP5:P13686:OID20314:v1:Cardiometabolic	2	0.02636	0.0361486	0.465872	PPP	P13686	Chen et al.	cystathionine	HMDB0000099	ENSG00000102575	ACP5	FALSE
99582	MR-IVW LD	GCST90200383	cystathionine	ACP6:Q9NPH0:OID21432:v1:Oncology	ACP6:Q9NPH0:OID21432:v1:Oncology	2	0.0238582	0.0361433	0.509189	PPP	Q9NPH0	Chen et al.	cystathionine	HMDB0000099	ENSG00000162836	ACP6	FALSE
99583	MR-IVW LD	GCST90200383	cystathionine	ACY1:Q03154:OID20137:v1:Cardiometabolic	ACY1:Q03154:OID20137:v1:Cardiometabolic	2	0.056587	0.0362569	0.118589	PPP	Q03154	Chen et al.	cystathionine	HMDB0000099	ENSG00000114786	ACY1	FALSE
99584	MR-IVW LD	GCST90200383	cystathionine	ACYP1:P07311:OID30642:v1:Inflammation_II	ACYP1:P07311:OID30642:v1:Inflammation_II	2	0.0176451	0.036604	0.629768	PPP	P07311	Chen et al.	cystathionine	HMDB0000099	ENSG00000119640	ACYP1	FALSE
99586	MR-IVW LD	GCST90200383	cystathionine	ADA2:Q9NZK5:OID20394:v1:Cardiometabolic	ADA2:Q9NZK5:OID20394:v1:Cardiometabolic	2	-0.0327805	0.0364101	0.367953	PPP	Q9NZK5	Chen et al.	cystathionine	HMDB0000099	ENSG00000093072	CECR1	FALSE
99587	MR-IVW LD	GCST90200383	cystathionine	ADA:P00813:OID20645:v1:Inflammation	ADA:P00813:OID20645:v1:Inflammation	2	-0.0456955	0.0360664	0.205161	PPP	P00813	Chen et al.	cystathionine	HMDB0000099	ENSG00000196839	ADA	FALSE
99589	MR-IVW LD	GCST90200383	cystathionine	ADH1B:P00325:OID30612:v1:Inflammation_II	ADH1B:P00325:OID30612:v1:Inflammation_II	2	0.0242387	0.0365327	0.507023	PPP	P00325	Chen et al.	cystathionine	HMDB0000099	ENSG00000196616	ADH1B	FALSE
99591	MR-IVW LD	GCST90200383	cystathionine	ADH4:P08319:OID20117:v1:Cardiometabolic	ADH4:P08319:OID20117:v1:Cardiometabolic	2	0.0146319	0.0366121	0.689416	PPP	P08319	Chen et al.	cystathionine	HMDB0000099	ENSG00000198099	ADH4	FALSE
99595	MR-IVW LD	GCST90200383	cystathionine	AHCY:P23526:OID20199:v1:Cardiometabolic	AHCY:P23526:OID20199:v1:Cardiometabolic	2	0.0166545	0.0362574	0.64599	PPP	P23526	Chen et al.	cystathionine	HMDB0000099	ENSG00000101444	AHCY	FALSE
99596	MR-IVW LD	GCST90200383	cystathionine	AK2:P54819:OID31142:v1:Neurology_II	AK2:P54819:OID31142:v1:Neurology_II	2	0.0355048	0.0361715	0.326313	PPP	P54819	Chen et al.	cystathionine	HMDB0000099	ENSG00000004455	AK2	FALSE
99597	MR-IVW LD	GCST90200383	cystathionine	ALDH5A1:P51649:OID31047:v1:Neurology_II	ALDH5A1:P51649:OID31047:v1:Neurology_II	2	0.043032	0.0361598	0.234026	PPP	P51649	Chen et al.	cystathionine	HMDB0000099	ENSG00000112294	ALDH5A1	FALSE
99601	MR-IVW LD	GCST90200383	cystathionine	ALPI:P09923:OID30497:v1:Inflammation_II	ALPI:P09923:OID30497:v1:Inflammation_II	2	-0.0165689	0.0366467	0.651178	PPP	P09923	Chen et al.	cystathionine	HMDB0000099	ENSG00000163295	ALPI	FALSE
99602	MR-IVW LD	GCST90200383	cystathionine	ALPP:P05187:OID21383:v1:Oncology	ALPP:P05187:OID21383:v1:Oncology	2	-0.020873	0.0363438	0.565751	PPP	P05187	Chen et al.	cystathionine	HMDB0000099	ENSG00000163283	ALPP	FALSE
99603	MR-IVW LD	GCST90200383	cystathionine	AMDHD2:Q9Y303:OID30366:v1:Cardiometabolic_II	AMDHD2:Q9Y303:OID30366:v1:Cardiometabolic_II	2	-0.0115553	0.0361337	0.749126	PPP	Q9Y303	Chen et al.	cystathionine	HMDB0000099	ENSG00000162066	AMDHD2	FALSE
99604	MR-IVW LD	GCST90200383	cystathionine	AMPD3:Q01432:OID31139:v1:Neurology_II	AMPD3:Q01432:OID31139:v1:Neurology_II	2	-0.0363364	0.0361707	0.315097	PPP	Q01432	Chen et al.	cystathionine	HMDB0000099	ENSG00000133805	AMPD3	FALSE
99605	MR-IVW LD	GCST90200383	cystathionine	AMY1A_AMY1B_AMY1C:P0DUB6_P0DTE7_P0DTE8:OID30707:v1:Inflammation_II	AMY1A_AMY1B_AMY1C:P0DUB6_P0DTE7_P0DTE8:OID30707:v1:Inflammation_II	2	0.0235122	0.0373186	0.528668	PPP	P0DUB6_P0DTE7_P0DTE8	Chen et al.	cystathionine	HMDB0000099	ENSG00000187733	AMY1C	FALSE
99606	MR-IVW LD	GCST90200383	cystathionine	AMY2A:P04746:OID20333:v1:Cardiometabolic	AMY2A:P04746:OID20333:v1:Cardiometabolic	2	0.0469499	0.0371452	0.206246	PPP	P04746	Chen et al.	cystathionine	HMDB0000099	ENSG00000243480	AMY2A	FALSE
99607	MR-IVW LD	GCST90200383	cystathionine	AMY2B:P19961:OID20340:v1:Cardiometabolic	AMY2B:P19961:OID20340:v1:Cardiometabolic	2	0.0563641	0.0377732	0.135654	PPP	P19961	Chen et al.	cystathionine	HMDB0000099	ENSG00000240038	AMY2B	FALSE
99608	MR-IVW LD	GCST90200383	cystathionine	ANPEP:P15144:OID20350:v1:Cardiometabolic	ANPEP:P15144:OID20350:v1:Cardiometabolic	2	0.0320467	0.0362289	0.376392	PPP	P15144	Chen et al.	cystathionine	HMDB0000099	ENSG00000166825	ANPEP	FALSE
99610	MR-IVW LD	GCST90200383	cystathionine	AOC3:Q16853:OID20389:v1:Cardiometabolic	AOC3:Q16853:OID20389:v1:Cardiometabolic	2	-0.0122631	0.0361948	0.734754	PPP	Q16853	Chen et al.	cystathionine	HMDB0000099	ENSG00000131471	AOC3	FALSE
99612	MR-IVW LD	GCST90200383	cystathionine	ARF6:P62330:OID31523:v1:Oncology_II	ARF6:P62330:OID31523:v1:Oncology_II	2	0.0318487	0.036202	0.378995	PPP	P62330	Chen et al.	cystathionine	HMDB0000099	ENSG00000165527	ARF6	FALSE
99613	MR-IVW LD	GCST90200383	cystathionine	ARG1:P05089:OID21445:v1:Oncology	ARG1:P05089:OID21445:v1:Oncology	2	-0.0315525	0.0363859	0.385852	PPP	P05089	Chen et al.	cystathionine	HMDB0000099	ENSG00000118520	ARG1	FALSE
99614	MR-IVW LD	GCST90200383	cystathionine	ARG2:P78540:OID31339:v1:Oncology_II	ARG2:P78540:OID31339:v1:Oncology_II	2	-0.0153174	0.0362123	0.672304	PPP	P78540	Chen et al.	cystathionine	HMDB0000099	ENSG00000081181	ARG2	FALSE
99616	MR-IVW LD	GCST90200383	cystathionine	ARSA:P15289:OID21138:v1:Neurology	ARSA:P15289:OID21138:v1:Neurology	2	0.0187963	0.0362607	0.604204	PPP	P15289	Chen et al.	cystathionine	HMDB0000099	ENSG00000100299	ARSA	FALSE
99620	MR-IVW LD	GCST90200383	cystathionine	ASS1:P00966:OID30170:v1:Cardiometabolic_II	ASS1:P00966:OID30170:v1:Cardiometabolic_II	2	0.0108497	0.0367127	0.76759	PPP	P00966	Chen et al.	cystathionine	HMDB0000099	ENSG00000130707	ASS1	FALSE
99622	MR-IVW LD	GCST90200383	cystathionine	BCAT1:P54687:OID30312:v1:Cardiometabolic_II	BCAT1:P54687:OID30312:v1:Cardiometabolic_II	2	0.0138128	0.0361241	0.702187	PPP	P54687	Chen et al.	cystathionine	HMDB0000099	ENSG00000060982	BCAT1	FALSE
99623	MR-IVW LD	GCST90200383	cystathionine	BCAT2:O15382:OID30844:v1:Neurology_II	BCAT2:O15382:OID30844:v1:Neurology_II	2	-0.0579339	0.0367094	0.114525	PPP	O15382	Chen et al.	cystathionine	HMDB0000099	ENSG00000105552	BCAT2	FALSE
99624	MR-IVW LD	GCST90200383	cystathionine	BCHE:P06276:OID30717:v1:Inflammation_II	BCHE:P06276:OID30717:v1:Inflammation_II	2	-0.0109366	0.0364385	0.76407	PPP	P06276	Chen et al.	cystathionine	HMDB0000099	ENSG00000114200	BCHE	FALSE
99625	MR-IVW LD	GCST90200383	cystathionine	BHMT2:Q9H2M3:OID30051:v1:Cardiometabolic_II	BHMT2:Q9H2M3:OID30051:v1:Cardiometabolic_II	2	-0.00450924	0.036713	0.902246	PPP	Q9H2M3	Chen et al.	cystathionine	HMDB0000099	ENSG00000132840	BHMT2	FALSE
99627	MR-IVW LD	GCST90200383	cystathionine	BLVRB:P30043:OID21141:v1:Neurology	BLVRB:P30043:OID21141:v1:Neurology	2	-0.00896397	0.0362607	0.804747	PPP	P30043	Chen et al.	cystathionine	HMDB0000099	ENSG00000090013	BLVRB	FALSE
99629	MR-IVW LD	GCST90200383	cystathionine	BST1:Q10588:OID21051:v1:Neurology	BST1:Q10588:OID21051:v1:Neurology	2	0.00567274	0.0361133	0.87518	PPP	Q10588	Chen et al.	cystathionine	HMDB0000099	ENSG00000109743	BST1	FALSE
99631	MR-IVW LD	GCST90200383	cystathionine	CANT1:Q8WVQ1:OID20181:v1:Cardiometabolic	CANT1:Q8WVQ1:OID20181:v1:Cardiometabolic	2	0.00765368	0.0362571	0.832814	PPP	Q8WVQ1	Chen et al.	cystathionine	HMDB0000099	ENSG00000171302	CANT1	FALSE
99634	MR-IVW LD	GCST90200383	cystathionine	CBS:P35520:OID30200:v1:Cardiometabolic_II	CBS:P35520:OID30200:v1:Cardiometabolic_II	2	0.00786676	0.0366128	0.829874	PPP	P35520	Chen et al.	cystathionine	HMDB0000099	ENSG00000160200	CBS	FALSE
99635	MR-IVW LD	GCST90200383	cystathionine	CDA:P32320:OID30345:v1:Cardiometabolic_II	CDA:P32320:OID30345:v1:Cardiometabolic_II	2	0.0472742	0.0361602	0.191093	PPP	P32320	Chen et al.	cystathionine	HMDB0000099	ENSG00000158825	CDA	FALSE
99639	MR-IVW LD	GCST90200383	cystathionine	CES1:P23141:OID20244:v1:Cardiometabolic	CES1:P23141:OID20244:v1:Cardiometabolic	2	-0.0343786	0.0362104	0.342412	PPP	P23141	Chen et al.	cystathionine	HMDB0000099	ENSG00000198848	CES1	FALSE
99640	MR-IVW LD	GCST90200383	cystathionine	CES2:O00748:OID21366:v1:Oncology	CES2:O00748:OID21366:v1:Oncology	2	0.0350482	0.0363433	0.334863	PPP	O00748	Chen et al.	cystathionine	HMDB0000099	ENSG00000172831	CES2	FALSE
99641	MR-IVW LD	GCST90200383	cystathionine	CHAC2:Q8WUX2:OID21230:v1:Oncology	CHAC2:Q8WUX2:OID21230:v1:Oncology	2	0.0103174	0.0366876	0.77854	PPP	Q8WUX2	Chen et al.	cystathionine	HMDB0000099	ENSG00000143942	CHAC2	FALSE
99644	MR-IVW LD	GCST90200383	cystathionine	CKB:P12277:OID30400:v1:Cardiometabolic_II	CKB:P12277:OID30400:v1:Cardiometabolic_II	2	-0.00850435	0.0361338	0.813931	PPP	P12277	Chen et al.	cystathionine	HMDB0000099	ENSG00000166165	CKB	FALSE
99646	MR-IVW LD	GCST90200383	cystathionine	CKMT1A_CKMT1B:P12532:OID20721:v1:Inflammation	CKMT1A_CKMT1B:P12532:OID20721:v1:Inflammation	2	-0.043331	0.0363471	0.233204	PPP	P12532	Chen et al.	cystathionine	HMDB0000099	ENSG00000237289	CKMT1A	FALSE
99647	MR-IVW LD	GCST90200383	cystathionine	CNDP1:Q96KN2:OID20347:v1:Cardiometabolic	CNDP1:Q96KN2:OID20347:v1:Cardiometabolic	2	0.0421212	0.0361948	0.244531	PPP	Q96KN2	Chen et al.	cystathionine	HMDB0000099	ENSG00000150656	CNDP1	FALSE
99649	MR-IVW LD	GCST90200383	cystathionine	COMT:P21964:OID20086:v1:Cardiometabolic	COMT:P21964:OID20086:v1:Cardiometabolic	2	0.0210063	0.0367475	0.567567	PPP	P21964	Chen et al.	cystathionine	HMDB0000099	ENSG00000093010	COMT	FALSE
99652	MR-IVW LD	GCST90200383	cystathionine	DARS1:P14868:OID20903:v1:Neurology	DARS1:P14868:OID20903:v1:Neurology	2	0.0241089	0.0364297	0.508105	PPP	P14868	Chen et al.	cystathionine	HMDB0000099	ENSG00000115866	DARS	FALSE
99653	MR-IVW LD	GCST90200383	cystathionine	DBH:P09172:OID30703:v1:Inflammation_II	DBH:P09172:OID30703:v1:Inflammation_II	2	-0.0650475	0.0361372	0.0718586	PPP	P09172	Chen et al.	cystathionine	HMDB0000099	ENSG00000123454	DBH	FALSE
99654	MR-IVW LD	GCST90200383	cystathionine	DGKA:P23743:OID30546:v1:Inflammation_II	DGKA:P23743:OID30546:v1:Inflammation_II	2	0.0325472	0.0366465	0.374467	PPP	P23743	Chen et al.	cystathionine	HMDB0000099	ENSG00000065357	DGKA	FALSE
99656	MR-IVW LD	GCST90200383	cystathionine	DGKZ:Q13574:OID20466:v1:Inflammation	DGKZ:Q13574:OID20466:v1:Inflammation	2	-0.0218261	0.0365893	0.550831	PPP	Q13574	Chen et al.	cystathionine	HMDB0000099	ENSG00000149091	DGKZ	FALSE
99657	MR-IVW LD	GCST90200383	cystathionine	DHODH:Q02127:OID30137:v1:Cardiometabolic_II	DHODH:Q02127:OID30137:v1:Cardiometabolic_II	2	-0.0264431	0.0367128	0.471359	PPP	Q02127	Chen et al.	cystathionine	HMDB0000099	ENSG00000102967	DHODH	FALSE
99658	MR-IVW LD	GCST90200383	cystathionine	DHPS:P49366:OID31357:v1:Oncology_II	DHPS:P49366:OID31357:v1:Oncology_II	2	0.00286861	0.0362119	0.93686	PPP	P49366	Chen et al.	cystathionine	HMDB0000099	ENSG00000095059	DHPS	FALSE
99659	MR-IVW LD	GCST90200383	cystathionine	DNM1:Q05193:OID31458:v1:Oncology_II	DNM1:Q05193:OID31458:v1:Oncology_II	2	0.0157737	0.036202	0.663044	PPP	Q05193	Chen et al.	cystathionine	HMDB0000099	ENSG00000106976	DNM1	FALSE
99660	MR-IVW LD	GCST90200383	cystathionine	DNM3:Q9UQ16:OID31000:v1:Neurology_II	DNM3:Q9UQ16:OID31000:v1:Neurology_II	2	0.0147145	0.0361605	0.684064	PPP	Q9UQ16	Chen et al.	cystathionine	HMDB0000099	ENSG00000197959	DNM3	FALSE
99661	MR-IVW LD	GCST90200383	cystathionine	DTYMK:P23919:OID30308:v1:Cardiometabolic_II	DTYMK:P23919:OID30308:v1:Cardiometabolic_II	2	0.015841	0.0361242	0.661013	PPP	P23919	Chen et al.	cystathionine	HMDB0000099	ENSG00000168393	DTYMK	FALSE
99663	MR-IVW LD	GCST90200383	cystathionine	ENOPH1:Q9UHY7:OID31349:v1:Oncology_II	ENOPH1:Q9UHY7:OID31349:v1:Oncology_II	2	0.0167695	0.036212	0.643298	PPP	Q9UHY7	Chen et al.	cystathionine	HMDB0000099	ENSG00000145293	ENOPH1	FALSE
99665	MR-IVW LD	GCST90200383	cystathionine	ENPP7:Q6UWV6:OID20689:v1:Inflammation	ENPP7:Q6UWV6:OID20689:v1:Inflammation	2	0.0179736	0.0368628	0.625847	PPP	Q6UWV6	Chen et al.	cystathionine	HMDB0000099	ENSG00000182156	ENPP7	FALSE
99670	MR-IVW LD	GCST90200383	cystathionine	ENTPD5:O75356:OID20104:v1:Cardiometabolic	ENTPD5:O75356:OID20104:v1:Cardiometabolic	2	0.0251314	0.0366122	0.492448	PPP	O75356	Chen et al.	cystathionine	HMDB0000099	ENSG00000187097	ENTPD5	FALSE
99672	MR-IVW LD	GCST90200383	cystathionine	ENTPD6:O75354:OID20100:v1:Cardiometabolic	ENTPD6:O75354:OID20100:v1:Cardiometabolic	2	0.000788862	0.0366124	0.98281	PPP	O75354	Chen et al.	cystathionine	HMDB0000099	ENSG00000197586	ENTPD6	FALSE
99676	MR-IVW LD	GCST90200383	cystathionine	FARSA:Q9Y285:OID30887:v1:Neurology_II	FARSA:Q9Y285:OID30887:v1:Neurology_II	2	0.0158098	0.0366266	0.665997	PPP	Q9Y285	Chen et al.	cystathionine	HMDB0000099	ENSG00000179115	FARSA	FALSE
99678	MR-IVW LD	GCST90200383	cystathionine	FBP1:P09467:OID20227:v1:Cardiometabolic	FBP1:P09467:OID20227:v1:Cardiometabolic	2	-0.0218344	0.0362564	0.547027	PPP	P09467	Chen et al.	cystathionine	HMDB0000099	ENSG00000165140	FBP1	FALSE
99682	MR-IVW LD	GCST90200383	cystathionine	FOLH1:Q04609:OID30430:v1:Inflammation_II	FOLH1:Q04609:OID30430:v1:Inflammation_II	2	-0.0191401	0.0366464	0.601467	PPP	Q04609	Chen et al.	cystathionine	HMDB0000099	ENSG00000086205	FOLH1	FALSE
99683	MR-IVW LD	GCST90200383	cystathionine	GAD1:Q99259:OID31166:v1:Oncology_II	GAD1:Q99259:OID31166:v1:Oncology_II	2	-0.03104	0.0368015	0.39898	PPP	Q99259	Chen et al.	cystathionine	HMDB0000099	ENSG00000128683	GAD1	FALSE
99684	MR-IVW LD	GCST90200383	cystathionine	GAD2:Q05329:OID30449:v1:Inflammation_II	GAD2:Q05329:OID30449:v1:Inflammation_II	2	0.049359	0.0366459	0.178007	PPP	Q05329	Chen et al.	cystathionine	HMDB0000099	ENSG00000136750	GAD2	FALSE
99685	MR-IVW LD	GCST90200383	cystathionine	GAMT:Q14353:OID30133:v1:Cardiometabolic_II	GAMT:Q14353:OID30133:v1:Cardiometabolic_II	2	0.0229964	0.0367128	0.531061	PPP	Q14353	Chen et al.	cystathionine	HMDB0000099	ENSG00000130005	GAMT	FALSE
99686	MR-IVW LD	GCST90200383	cystathionine	GAPDH:P04406:OID30600:v1:Inflammation_II	GAPDH:P04406:OID30600:v1:Inflammation_II	2	0.0228547	0.0369538	0.536268	PPP	P04406	Chen et al.	cystathionine	HMDB0000099	ENSG00000111640	GAPDH	FALSE
99688	MR-IVW LD	GCST90200383	cystathionine	GART:P22102:OID31004:v1:Neurology_II	GART:P22102:OID31004:v1:Neurology_II	2	0.0468118	0.0361601	0.195468	PPP	P22102	Chen et al.	cystathionine	HMDB0000099	ENSG00000159131	GART	FALSE
99691	MR-IVW LD	GCST90200383	cystathionine	GGCT:O75223:OID30304:v1:Cardiometabolic_II	GGCT:O75223:OID30304:v1:Cardiometabolic_II	2	0.0421327	0.036159	0.243936	PPP	O75223	Chen et al.	cystathionine	HMDB0000099	ENSG00000006625	GGCT	FALSE
99692	MR-IVW LD	GCST90200383	cystathionine	GLA:P06280:OID30594:v1:Inflammation_II	GLA:P06280:OID30594:v1:Inflammation_II	2	-0.00816658	0.036566	0.823273	PPP	P06280	Chen et al.	cystathionine	HMDB0000099	ENSG00000102393	GLA	FALSE
99693	MR-IVW LD	GCST90200383	cystathionine	GMPR2:Q9P2T1:OID30623:v1:Inflammation_II	GMPR2:Q9P2T1:OID30623:v1:Inflammation_II	2	0.0322781	0.0365326	0.376944	PPP	Q9P2T1	Chen et al.	cystathionine	HMDB0000099	ENSG00000100938	GMPR2	FALSE
99694	MR-IVW LD	GCST90200383	cystathionine	GMPR:P36959:OID20641:v1:Inflammation	GMPR:P36959:OID20641:v1:Inflammation	2	0.00947491	0.0360674	0.792781	PPP	P36959	Chen et al.	cystathionine	HMDB0000099	ENSG00000137198	GMPR	FALSE
99698	MR-IVW LD	GCST90200383	cystathionine	GUK1:Q16774:OID30148:v1:Cardiometabolic_II	GUK1:Q16774:OID30148:v1:Cardiometabolic_II	2	-0.0115505	0.036713	0.753054	PPP	Q16774	Chen et al.	cystathionine	HMDB0000099	ENSG00000143774	GUK1	FALSE
99699	MR-IVW LD	GCST90200383	cystathionine	HARS1:P12081:OID21086:v1:Neurology	HARS1:P12081:OID21086:v1:Neurology	2	0.0359917	0.0362605	0.32091	PPP	P12081	Chen et al.	cystathionine	HMDB0000099	ENSG00000170445	HARS	FALSE
99700	MR-IVW LD	GCST90200383	cystathionine	HDDC2:Q7Z4H3:OID31447:v1:Oncology_II	HDDC2:Q7Z4H3:OID31447:v1:Oncology_II	2	-0.0217585	0.0362018	0.547818	PPP	Q7Z4H3	Chen et al.	cystathionine	HMDB0000099	ENSG00000111906	HDDC2	FALSE
99703	MR-IVW LD	GCST90200383	cystathionine	HK2:P52789:OID20065:v1:Cardiometabolic	HK2:P52789:OID20065:v1:Cardiometabolic	2	-0.0381525	0.0366106	0.297357	PPP	P52789	Chen et al.	cystathionine	HMDB0000099	ENSG00000159399	HK2	FALSE
99704	MR-IVW LD	GCST90200383	cystathionine	HMGCL:P35914:OID30214:v1:Cardiometabolic_II	HMGCL:P35914:OID30214:v1:Cardiometabolic_II	2	-0.00945028	0.0366128	0.796319	PPP	P35914	Chen et al.	cystathionine	HMDB0000099	ENSG00000117305	HMGCL	FALSE
99705	MR-IVW LD	GCST90200383	cystathionine	HMOX1:P09601:OID20217:v1:Cardiometabolic	HMOX1:P09601:OID20217:v1:Cardiometabolic	2	-0.00716664	0.0365008	0.844343	PPP	P09601	Chen et al.	cystathionine	HMDB0000099	ENSG00000100292	HMOX1	FALSE
99707	MR-IVW LD	GCST90200383	cystathionine	HMOX2:P30519:OID20887:v1:Neurology	HMOX2:P30519:OID20887:v1:Neurology	2	0.0313939	0.036679	0.392049	PPP	P30519	Chen et al.	cystathionine	HMDB0000099	ENSG00000103415	HMOX2	FALSE
99708	MR-IVW LD	GCST90200383	cystathionine	HNMT:P50135:OID20975:v1:Neurology	HNMT:P50135:OID20975:v1:Neurology	2	0.032483	0.0364936	0.373411	PPP	P50135	Chen et al.	cystathionine	HMDB0000099	ENSG00000150540	HNMT	FALSE
99710	MR-IVW LD	GCST90200383	cystathionine	HRAS:P01112:OID31263:v1:Oncology_II	HRAS:P01112:OID31263:v1:Oncology_II	2	0.00312001	0.036484	0.93185	PPP	P01112	Chen et al.	cystathionine	HMDB0000099	ENSG00000174775	HRAS	FALSE
99713	MR-IVW LD	GCST90200383	cystathionine	IDO1:P14902:OID30230:v1:Cardiometabolic_II	IDO1:P14902:OID30230:v1:Cardiometabolic_II	2	0.0130919	0.0366128	0.720659	PPP	P14902	Chen et al.	cystathionine	HMDB0000099	ENSG00000131203	IDO1	FALSE
99714	MR-IVW LD	GCST90200383	cystathionine	IDO1:P14902:OID30563:v1:Inflammation_II	IDO1:P14902:OID30563:v1:Inflammation_II	2	0.0325849	0.0366465	0.373914	PPP	P14902	Chen et al.	cystathionine	HMDB0000099	ENSG00000131203	IDO1	FALSE
99715	MR-IVW LD	GCST90200383	cystathionine	IDO1:P14902:OID31050:v1:Neurology_II	IDO1:P14902:OID31050:v1:Neurology_II	2	0.0356121	0.0361603	0.324702	PPP	P14902	Chen et al.	cystathionine	HMDB0000099	ENSG00000131203	IDO1	FALSE
99716	MR-IVW LD	GCST90200383	cystathionine	IDO1:P14902:OID31474:v1:Oncology_II	IDO1:P14902:OID31474:v1:Oncology_II	2	0.0309403	0.036202	0.392741	PPP	P14902	Chen et al.	cystathionine	HMDB0000099	ENSG00000131203	IDO1	FALSE
99719	MR-IVW LD	GCST90200383	cystathionine	IL18R1:Q13478:OID20652:v1:Inflammation	IL18R1:Q13478:OID20652:v1:Inflammation	2	-0.000391067	0.0360673	0.991349	PPP	Q13478	Chen et al.	cystathionine	HMDB0000099	ENSG00000115604	IL18R1	FALSE
99720	MR-IVW LD	GCST90200383	cystathionine	IL18RAP:O95256:OID20900:v1:Neurology	IL18RAP:O95256:OID20900:v1:Neurology	2	-0.00431169	0.0364978	0.90596	PPP	O95256	Chen et al.	cystathionine	HMDB0000099	ENSG00000115607	IL18RAP	FALSE
99722	MR-IVW LD	GCST90200383	cystathionine	IL1R1:P14778:OID21116:v1:Neurology	IL1R1:P14778:OID21116:v1:Neurology	2	0.00590204	0.0362924	0.870814	PPP	P14778	Chen et al.	cystathionine	HMDB0000099	ENSG00000115594	IL1R1	FALSE
99725	MR-IVW LD	GCST90200383	cystathionine	IL1RAP:Q9NPH3:OID21126:v1:Neurology	IL1RAP:Q9NPH3:OID21126:v1:Neurology	2	-0.00414292	0.0362607	0.909037	PPP	Q9NPH3	Chen et al.	cystathionine	HMDB0000099	ENSG00000196083	IL1RAP	FALSE
99727	MR-IVW LD	GCST90200383	cystathionine	IL1RL1:Q01638:OID20250:v1:Cardiometabolic	IL1RL1:Q01638:OID20250:v1:Cardiometabolic	2	-0.0238671	0.0361143	0.508691	PPP	Q01638	Chen et al.	cystathionine	HMDB0000099	ENSG00000115602	IL1RL1	FALSE
99729	MR-IVW LD	GCST90200383	cystathionine	IL1RL2:Q9HB29:OID20487:v1:Inflammation	IL1RL2:Q9HB29:OID20487:v1:Inflammation	2	-0.0141249	0.0365897	0.699471	PPP	Q9HB29	Chen et al.	cystathionine	HMDB0000099	ENSG00000115598	IL1RL2	FALSE
99733	MR-IVW LD	GCST90200383	cystathionine	INPP1:P49441:OID21345:v1:Oncology	INPP1:P49441:OID21345:v1:Oncology	2	0.0316801	0.0363437	0.383383	PPP	P49441	Chen et al.	cystathionine	HMDB0000099	ENSG00000151689	INPP1	FALSE
99734	MR-IVW LD	GCST90200383	cystathionine	INPPL1:O15357:OID21314:v1:Oncology	INPPL1:O15357:OID21314:v1:Oncology	2	0.00498565	0.0363438	0.890888	PPP	O15357	Chen et al.	cystathionine	HMDB0000099	ENSG00000165458	INPPL1	FALSE
99736	MR-IVW LD	GCST90200383	cystathionine	KDM3A:Q9Y4C1:OID30426:v1:Inflammation_II	KDM3A:Q9Y4C1:OID30426:v1:Inflammation_II	2	0.0144318	0.0366463	0.693719	PPP	Q9Y4C1	Chen et al.	cystathionine	HMDB0000099	ENSG00000115548	KDM3A	FALSE
99737	MR-IVW LD	GCST90200383	cystathionine	KHK:P50053:OID30241:v1:Cardiometabolic_II	KHK:P50053:OID30241:v1:Cardiometabolic_II	2	0.0419736	0.0366126	0.251619	PPP	P50053	Chen et al.	cystathionine	HMDB0000099	ENSG00000138030	KHK	FALSE
99741	MR-IVW LD	GCST90200383	cystathionine	KYNU:Q16719:OID20669:v1:Inflammation	KYNU:Q16719:OID20669:v1:Inflammation	2	0.0221119	0.0360668	0.539822	PPP	Q16719	Chen et al.	cystathionine	HMDB0000099	ENSG00000115919	KYNU	FALSE
99744	MR-IVW LD	GCST90200383	cystathionine	LYPLA2:O95372:OID30817:v1:Neurology_II	LYPLA2:O95372:OID30817:v1:Neurology_II	2	0.0391764	0.0367096	0.285882	PPP	O95372	Chen et al.	cystathionine	HMDB0000099	ENSG00000011009	LYPLA2	FALSE
99746	MR-IVW LD	GCST90200383	cystathionine	MARS1:P56192:OID30658:v1:Inflammation_II	MARS1:P56192:OID30658:v1:Inflammation_II	2	0.0346461	0.0365663	0.34339	PPP	P56192	Chen et al.	cystathionine	HMDB0000099	ENSG00000166986	MARS1	FALSE
99747	MR-IVW LD	GCST90200383	cystathionine	MGLL:Q99685:OID20711:v1:Inflammation	MGLL:Q99685:OID20711:v1:Inflammation	2	0.00904089	0.0362086	0.802828	PPP	Q99685	Chen et al.	cystathionine	HMDB0000099	ENSG00000074416	MGLL	FALSE
99751	MR-IVW LD	GCST90200383	cystathionine	MSRA:Q9UJ68:OID21513:v1:Oncology	MSRA:Q9UJ68:OID21513:v1:Oncology	2	0.048143	0.0361878	0.183398	PPP	Q9UJ68	Chen et al.	cystathionine	HMDB0000099	ENSG00000175806	MSRA	FALSE
99754	MR-IVW LD	GCST90200383	cystathionine	MTR:Q99707:OID30110:v1:Cardiometabolic_II	MTR:Q99707:OID30110:v1:Cardiometabolic_II	2	0.0426522	0.0367125	0.245322	PPP	Q99707	Chen et al.	cystathionine	HMDB0000099	ENSG00000116984	MTR	FALSE
99755	MR-IVW LD	GCST90200383	cystathionine	MVK:Q03426:OID20459:v1:Inflammation	MVK:Q03426:OID20459:v1:Inflammation	2	0.0240183	0.0365896	0.51155	PPP	Q03426	Chen et al.	cystathionine	HMDB0000099	ENSG00000110921	MVK	FALSE
99758	MR-IVW LD	GCST90200383	cystathionine	NADK:O95544:OID20178:v1:Cardiometabolic	NADK:O95544:OID20178:v1:Cardiometabolic	2	0.0748429	0.0362563	0.0389921	PPP	O95544	Chen et al.	cystathionine	HMDB0000099	ENSG00000008130	NADK	FALSE
99761	MR-IVW LD	GCST90200383	cystathionine	NAMPT:P43490:OID21227:v1:Oncology	NAMPT:P43490:OID21227:v1:Oncology	2	-0.00117687	0.0366877	0.97441	PPP	P43490	Chen et al.	cystathionine	HMDB0000099	ENSG00000105835	NAMPT	FALSE
99762	MR-IVW LD	GCST90200383	cystathionine	NAPRT:Q6XQN6:OID31114:v1:Neurology_II	NAPRT:Q6XQN6:OID31114:v1:Neurology_II	2	-0.0359678	0.0361715	0.320043	PPP	Q6XQN6	Chen et al.	cystathionine	HMDB0000099	ENSG00000147813	NAPRT	FALSE
99763	MR-IVW LD	GCST90200383	cystathionine	NARS1:O43776:OID31035:v1:Neurology_II	NARS1:O43776:OID31035:v1:Neurology_II	2	0.0298936	0.0361603	0.40841	PPP	O43776	Chen et al.	cystathionine	HMDB0000099	ENSG00000134440	NARS1	FALSE
99766	MR-IVW LD	GCST90200383	cystathionine	NME1:P15531:OID30451:v1:Inflammation_II	NME1:P15531:OID30451:v1:Inflammation_II	2	-0.000877052	0.0366457	0.980906	PPP	P15531	Chen et al.	cystathionine	HMDB0000099	ENSG00000239672	NME1	FALSE
99767	MR-IVW LD	GCST90200383	cystathionine	NME3:Q13232:OID20789:v1:Inflammation	NME3:Q13232:OID20789:v1:Inflammation	2	0.0103263	0.036245	0.77572	PPP	Q13232	Chen et al.	cystathionine	HMDB0000099	ENSG00000103024	NME3	FALSE
99768	MR-IVW LD	GCST90200383	cystathionine	NOS1:P29475:OID20863:v1:Neurology	NOS1:P29475:OID20863:v1:Neurology	2	0.0384513	0.0366792	0.294494	PPP	P29475	Chen et al.	cystathionine	HMDB0000099	ENSG00000089250	NOS1	FALSE
99769	MR-IVW LD	GCST90200383	cystathionine	NOS2:P35228:OID30087:v1:Cardiometabolic_II	NOS2:P35228:OID30087:v1:Cardiometabolic_II	2	-0.0233982	0.036713	0.523911	PPP	P35228	Chen et al.	cystathionine	HMDB0000099	ENSG00000007171	NOS2	FALSE
99770	MR-IVW LD	GCST90200383	cystathionine	NOS3:P29474:OID20834:v1:Neurology	NOS3:P29474:OID20834:v1:Neurology	2	-0.014009	0.0366786	0.702506	PPP	P29474	Chen et al.	cystathionine	HMDB0000099	ENSG00000164867	NOS3	FALSE
99771	MR-IVW LD	GCST90200383	cystathionine	NPL:Q9BXD5:OID30329:v1:Cardiometabolic_II	NPL:Q9BXD5:OID30329:v1:Cardiometabolic_II	2	-0.00680033	0.036124	0.850681	PPP	Q9BXD5	Chen et al.	cystathionine	HMDB0000099	ENSG00000135838	NPL	FALSE
99775	MR-IVW LD	GCST90200383	cystathionine	OPLAH:O14841:OID30201:v1:Cardiometabolic_II	OPLAH:O14841:OID30201:v1:Cardiometabolic_II	2	-0.0004793	0.036613	0.989555	PPP	O14841	Chen et al.	cystathionine	HMDB0000099	ENSG00000178814	OPLAH	FALSE
99776	MR-IVW LD	GCST90200383	cystathionine	OXCT1:P55809:OID30227:v1:Cardiometabolic_II	OXCT1:P55809:OID30227:v1:Cardiometabolic_II	2	0.0333127	0.0366127	0.362893	PPP	P55809	Chen et al.	cystathionine	HMDB0000099	ENSG00000083720	OXCT1	FALSE
99780	MR-IVW LD	GCST90200383	cystathionine	PAFAH1B3:Q15102:OID30998:v1:Neurology_II	PAFAH1B3:Q15102:OID30998:v1:Neurology_II	2	0.0334086	0.0361594	0.355526	PPP	Q15102	Chen et al.	cystathionine	HMDB0000099	ENSG00000079462	PAFAH1B3	FALSE
99782	MR-IVW LD	GCST90200383	cystathionine	PAM:P19021:OID20291:v1:Cardiometabolic	PAM:P19021:OID20291:v1:Cardiometabolic	2	-0.0308798	0.0361464	0.39294	PPP	P19021	Chen et al.	cystathionine	HMDB0000099	ENSG00000145730	PAM	FALSE
99785	MR-IVW LD	GCST90200383	cystathionine	PCYT2:Q99447:OID31519:v1:Oncology_II	PCYT2:Q99447:OID31519:v1:Oncology_II	2	0.0487388	0.0362017	0.178202	PPP	Q99447	Chen et al.	cystathionine	HMDB0000099	ENSG00000185813	PCYT2	FALSE
99788	MR-IVW LD	GCST90200383	cystathionine	PHOSPHO1:Q8TCT1:OID20922:v1:Neurology	PHOSPHO1:Q8TCT1:OID20922:v1:Neurology	2	-0.0108507	0.0363959	0.765604	PPP	Q8TCT1	Chen et al.	cystathionine	HMDB0000099	ENSG00000173868	PHOSPHO1	FALSE
99789	MR-IVW LD	GCST90200383	cystathionine	PHYKPL:Q8IUZ5:OID30634:v1:Inflammation_II	PHYKPL:Q8IUZ5:OID30634:v1:Inflammation_II	2	0.028024	0.0365327	0.443026	PPP	Q8IUZ5	Chen et al.	cystathionine	HMDB0000099	ENSG00000175309	PHYKPL	FALSE
99792	MR-IVW LD	GCST90200383	cystathionine	PKLR:P30613:OID20682:v1:Inflammation	PKLR:P30613:OID20682:v1:Inflammation	2	0.0178836	0.0362423	0.621699	PPP	P30613	Chen et al.	cystathionine	HMDB0000099	ENSG00000143627	PKLR	FALSE
99793	MR-IVW LD	GCST90200383	cystathionine	PLA2G7:Q13093:OID21105:v1:Neurology	PLA2G7:Q13093:OID21105:v1:Neurology	2	-0.0268935	0.0362606	0.458285	PPP	Q13093	Chen et al.	cystathionine	HMDB0000099	ENSG00000146070	PLA2G7	FALSE
99797	MR-IVW LD	GCST90200383	cystathionine	PMVK:Q15126:OID20850:v1:Neurology	PMVK:Q15126:OID20850:v1:Neurology	2	0.0287994	0.0367128	0.432776	PPP	Q15126	Chen et al.	cystathionine	HMDB0000099	ENSG00000163344	PMVK	FALSE
99800	MR-IVW LD	GCST90200383	cystathionine	PPT1:P50897:OID30947:v1:Neurology_II	PPT1:P50897:OID30947:v1:Neurology_II	2	-0.00286687	0.0366266	0.937611	PPP	P50897	Chen et al.	cystathionine	HMDB0000099	ENSG00000131238	PPT1	FALSE
99802	MR-IVW LD	GCST90200383	cystathionine	RAB10:P61026:OID30357:v1:Cardiometabolic_II	RAB10:P61026:OID30357:v1:Cardiometabolic_II	2	0.0469368	0.0361238	0.193831	PPP	P61026	Chen et al.	cystathionine	HMDB0000099	ENSG00000084733	RAB10	FALSE
99805	MR-IVW LD	GCST90200383	cystathionine	RAB27B:O00194:OID30354:v1:Cardiometabolic_II	RAB27B:O00194:OID30354:v1:Cardiometabolic_II	2	0.0516443	0.0361237	0.152817	PPP	O00194	Chen et al.	cystathionine	HMDB0000099	ENSG00000041353	RAB27B	FALSE
99806	MR-IVW LD	GCST90200383	cystathionine	RAB2B:Q8WUD1:OID31362:v1:Oncology_II	RAB2B:Q8WUD1:OID31362:v1:Oncology_II	2	0.049474	0.0362119	0.171865	PPP	Q8WUD1	Chen et al.	cystathionine	HMDB0000099	ENSG00000129472	RAB2B	FALSE
99807	MR-IVW LD	GCST90200383	cystathionine	RAB6B:Q9NRW1:OID20817:v1:Neurology	RAB6B:Q9NRW1:OID20817:v1:Neurology	2	-0.0213073	0.0366794	0.561304	PPP	Q9NRW1	Chen et al.	cystathionine	HMDB0000099	ENSG00000154917	RAB6B	FALSE
99809	MR-IVW LD	GCST90200383	cystathionine	RAC3:P60763:OID30958:v1:Neurology_II	RAC3:P60763:OID30958:v1:Neurology_II	2	0.0102299	0.0366267	0.780013	PPP	P60763	Chen et al.	cystathionine	HMDB0000099	ENSG00000169750	RAC3	FALSE
99810	MR-IVW LD	GCST90200383	cystathionine	RALB:P11234:OID30567:v1:Inflammation_II	RALB:P11234:OID30567:v1:Inflammation_II	2	0.0226346	0.0366465	0.536809	PPP	P11234	Chen et al.	cystathionine	HMDB0000099	ENSG00000144118	RALB	FALSE
99811	MR-IVW LD	GCST90200383	cystathionine	RAP1A:P62834:OID30452:v1:Inflammation_II	RAP1A:P62834:OID30452:v1:Inflammation_II	2	-0.00202759	0.0366466	0.955877	PPP	P62834	Chen et al.	cystathionine	HMDB0000099	ENSG00000116473	RAP1A	FALSE
99813	MR-IVW LD	GCST90200383	cystathionine	RBKS:Q9H477:OID20986:v1:Neurology	RBKS:Q9H477:OID20986:v1:Neurology	2	0.0239228	0.0367007	0.514508	PPP	Q9H477	Chen et al.	cystathionine	HMDB0000099	ENSG00000171174	RBKS	FALSE
99819	MR-IVW LD	GCST90200383	cystathionine	SAT1:P21673:OID30111:v1:Cardiometabolic_II	SAT1:P21673:OID30111:v1:Cardiometabolic_II	2	-0.0633534	0.0367116	0.0844007	PPP	P21673	Chen et al.	cystathionine	HMDB0000099	ENSG00000130066	SAT1	FALSE
99821	MR-IVW LD	GCST90200383	cystathionine	SAT2:Q96F10:OID31306:v1:Oncology_II	SAT2:Q96F10:OID31306:v1:Oncology_II	2	0.0543476	0.0364509	0.135967	PPP	Q96F10	Chen et al.	cystathionine	HMDB0000099	ENSG00000141504	SAT2	FALSE
99822	MR-IVW LD	GCST90200383	cystathionine	SCLY:Q96I15:OID21425:v1:Oncology	SCLY:Q96I15:OID21425:v1:Oncology	2	0.0314731	0.0361741	0.384276	PPP	Q96I15	Chen et al.	cystathionine	HMDB0000099	ENSG00000132330	SCLY	FALSE
99823	MR-IVW LD	GCST90200383	cystathionine	SDHB:P21912:OID31436:v1:Oncology_II	SDHB:P21912:OID31436:v1:Oncology_II	2	0.0133859	0.0362017	0.711562	PPP	P21912	Chen et al.	cystathionine	HMDB0000099	ENSG00000117118	SDHB	FALSE
99827	MR-IVW LD	GCST90200383	cystathionine	SETMAR:Q53H47:OID20948:v1:Neurology	SETMAR:Q53H47:OID20948:v1:Neurology	2	0.0320229	0.0364668	0.379868	PPP	Q53H47	Chen et al.	cystathionine	HMDB0000099	ENSG00000170364	SETMAR	FALSE
99828	MR-IVW LD	GCST90200383	cystathionine	SHMT1:P34896:OID20714:v1:Inflammation	SHMT1:P34896:OID20714:v1:Inflammation	2	0.0124872	0.0362084	0.730192	PPP	P34896	Chen et al.	cystathionine	HMDB0000099	ENSG00000176974	SHMT1	FALSE
99829	MR-IVW LD	GCST90200383	cystathionine	SIRT1:Q96EB6:OID30439:v1:Inflammation_II	SIRT1:Q96EB6:OID30439:v1:Inflammation_II	2	-0.0141548	0.0366467	0.699311	PPP	Q96EB6	Chen et al.	cystathionine	HMDB0000099	ENSG00000096717	SIRT1	FALSE
99831	MR-IVW LD	GCST90200383	cystathionine	SIRT2:Q8IXJ6:OID21375:v1:Oncology	SIRT2:Q8IXJ6:OID21375:v1:Oncology	2	0.0400578	0.0363436	0.270376	PPP	Q8IXJ6	Chen et al.	cystathionine	HMDB0000099	ENSG00000068903	SIRT2	FALSE
99834	MR-IVW LD	GCST90200383	cystathionine	SLC16A1:P53985:OID20799:v1:Neurology	SLC16A1:P53985:OID20799:v1:Neurology	2	-0.00498749	0.0366795	0.891841	PPP	P53985	Chen et al.	cystathionine	HMDB0000099	ENSG00000155380	SLC16A1	FALSE
99835	MR-IVW LD	GCST90200383	cystathionine	SLC1A4:P43007:OID30926:v1:Neurology_II	SLC1A4:P43007:OID30926:v1:Neurology_II	2	-0.0804368	0.0366253	0.0280771	PPP	P43007	Chen et al.	cystathionine	HMDB0000099	ENSG00000115902	SLC1A4	FALSE
99838	MR-IVW LD	GCST90200383	cystathionine	SMPD3:Q9NY59:OID30477:v1:Inflammation_II	SMPD3:Q9NY59:OID30477:v1:Inflammation_II	2	0.00336553	0.0366467	0.926828	PPP	Q9NY59	Chen et al.	cystathionine	HMDB0000099	ENSG00000103056	SMPD3	FALSE
99839	MR-IVW LD	GCST90200383	cystathionine	SMS:P52788:OID30853:v1:Neurology_II	SMS:P52788:OID30853:v1:Neurology_II	2	-0.00980955	0.0367103	0.789303	PPP	P52788	Chen et al.	cystathionine	HMDB0000099	ENSG00000102172	SMS	FALSE
99843	MR-IVW LD	GCST90200383	cystathionine	SPTLC1:O15269:OID31086:v1:Neurology_II	SPTLC1:O15269:OID31086:v1:Neurology_II	2	0.00133915	0.0361712	0.970467	PPP	O15269	Chen et al.	cystathionine	HMDB0000099	ENSG00000090054	SPTLC1	FALSE
99845	MR-IVW LD	GCST90200383	cystathionine	SULT1A1:P50225:OID21031:v1:Neurology	SULT1A1:P50225:OID21031:v1:Neurology	2	0.039374	0.0361133	0.275584	PPP	P50225	Chen et al.	cystathionine	HMDB0000099	ENSG00000196502	SULT1A1	FALSE
99847	MR-IVW LD	GCST90200383	cystathionine	SUOX:P51687:OID31031:v1:Neurology_II	SUOX:P51687:OID31031:v1:Neurology_II	2	0.0254166	0.0361603	0.482125	PPP	P51687	Chen et al.	cystathionine	HMDB0000099	ENSG00000139531	SUOX	FALSE
99848	MR-IVW LD	GCST90200383	cystathionine	TARS1:P26639:OID31343:v1:Oncology_II	TARS1:P26639:OID31343:v1:Oncology_II	2	0.0262131	0.0362122	0.469142	PPP	P26639	Chen et al.	cystathionine	HMDB0000099	ENSG00000113407	TARS	FALSE
99849	MR-IVW LD	GCST90200383	cystathionine	TDO2:P48775:OID30910:v1:Neurology_II	TDO2:P48775:OID30910:v1:Neurology_II	2	-0.0147602	0.0366263	0.686953	PPP	P48775	Chen et al.	cystathionine	HMDB0000099	ENSG00000151790	TDO2	FALSE
99850	MR-IVW LD	GCST90200383	cystathionine	THTPA:Q9BU02:OID31375:v1:Oncology_II	THTPA:Q9BU02:OID31375:v1:Oncology_II	2	0.02498	0.0362488	0.490744	PPP	Q9BU02	Chen et al.	cystathionine	HMDB0000099	ENSG00000259431	THTPA	FALSE
99852	MR-IVW LD	GCST90200383	cystathionine	TIGAR:Q9NQ88:OID20894:v1:Neurology	TIGAR:Q9NQ88:OID20894:v1:Neurology	2	0.00844054	0.0367136	0.818168	PPP	Q9NQ88	Chen et al.	cystathionine	HMDB0000099	ENSG00000078237	TIGAR	FALSE
99854	MR-IVW LD	GCST90200383	cystathionine	TK1:P04183:OID31294:v1:Oncology_II	TK1:P04183:OID31294:v1:Oncology_II	2	-0.0168102	0.0364515	0.644681	PPP	P04183	Chen et al.	cystathionine	HMDB0000099	ENSG00000167900	TK1	FALSE
99856	MR-IVW LD	GCST90200383	cystathionine	TPK1:Q9H3S4:OID30338:v1:Cardiometabolic_II	TPK1:Q9H3S4:OID30338:v1:Cardiometabolic_II	2	-0.00515605	0.036124	0.886502	PPP	Q9H3S4	Chen et al.	cystathionine	HMDB0000099	ENSG00000196511	TPK1	FALSE
99857	MR-IVW LD	GCST90200383	cystathionine	TREH:O43280:OID30388:v1:Cardiometabolic_II	TREH:O43280:OID30388:v1:Cardiometabolic_II	2	0.032601	0.0361334	0.36693	PPP	O43280	Chen et al.	cystathionine	HMDB0000099	ENSG00000118094	TREH	FALSE
99858	MR-IVW LD	GCST90200383	cystathionine	TYMP:P19971:OID20234:v1:Cardiometabolic	TYMP:P19971:OID20234:v1:Cardiometabolic	2	0.0313595	0.0363926	0.388852	PPP	P19971	Chen et al.	cystathionine	HMDB0000099	ENSG00000025708	TYMP	FALSE
99860	MR-IVW LD	GCST90200383	cystathionine	UPB1:Q9UBR1:OID30352:v1:Cardiometabolic_II	UPB1:Q9UBR1:OID30352:v1:Cardiometabolic_II	2	-0.00491672	0.0361242	0.891738	PPP	Q9UBR1	Chen et al.	cystathionine	HMDB0000099	ENSG00000100024	UPB1	FALSE
99862	MR-IVW LD	GCST90200383	cystathionine	VNN1:O95497:OID30711:v1:Inflammation_II	VNN1:O95497:OID30711:v1:Inflammation_II	2	-0.00934717	0.0361012	0.7957	PPP	O95497	Chen et al.	cystathionine	HMDB0000099	ENSG00000112299	VNN1	FALSE
99863	MR-IVW LD	GCST90200383	cystathionine	VNN2:O95498:OID21310:v1:Oncology	VNN2:O95498:OID21310:v1:Oncology	2	0.0229948	0.0363437	0.526928	PPP	O95498	Chen et al.	cystathionine	HMDB0000099	ENSG00000112303	VNN2	FALSE
99864	MR-IVW LD	GCST90200383	cystathionine	WARS:P23381:OID21084:v1:Neurology	WARS:P23381:OID21084:v1:Neurology	2	-0.0373385	0.0362602	0.303134	PPP	P23381	Chen et al.	cystathionine	HMDB0000099	ENSG00000140105	WARS	FALSE
99865	MR-IVW LD	GCST90200383	cystathionine	YARS1:P54577:OID31494:v1:Oncology_II	YARS1:P54577:OID31494:v1:Oncology_II	2	0.0376465	0.0362018	0.298384	PPP	P54577	Chen et al.	cystathionine	HMDB0000099	ENSG00000134684	YARS	FALSE
99866	MR-IVW LD	GCST90200384	guanidinoacetate	10024_44_HOGA1_HOGA1	10024_44_HOGA1_HOGA1	5	-0.0101063	0.0291864	0.729141	DeCODE	Q86XE5	Chen et al.	guanidinoacetate	HMDB0000128	ENSG00000241935	HOGA1	FALSE
99867	MR-IVW LD	GCST90200384	guanidinoacetate	10086_39_CBS_CBS	10086_39_CBS_CBS	5	-0.0484762	0.0291864	0.0967305	DeCODE	P35520	Chen et al.	guanidinoacetate	HMDB0000128	ENSG00000160200	CBS	FALSE
99868	MR-IVW LD	GCST90200384	guanidinoacetate	10531_18_NRAS_RASN	10531_18_NRAS_RASN	5	-0.000400658	0.0291862	0.989047	DeCODE	P01111	Chen et al.	guanidinoacetate	HMDB0000128	ENSG00000213281	NRAS	FALSE
99869	MR-IVW LD	GCST90200384	guanidinoacetate	10612_18_PLOD3_PLOD3	10612_18_PLOD3_PLOD3	5	-0.0366583	0.0291862	0.209111	DeCODE	O60568	Chen et al.	guanidinoacetate	HMDB0000128	ENSG00000106397	PLOD3	FALSE
99870	MR-IVW LD	GCST90200384	guanidinoacetate	11098_1_PDXK_PDXK	11098_1_PDXK_PDXK	5	-0.000878551	0.0291848	0.975985	DeCODE	O00764	Chen et al.	guanidinoacetate	HMDB0000128	ENSG00000160209	PDXK	FALSE
99871	MR-IVW LD	GCST90200384	guanidinoacetate	11241_8_ASL_ARLY	11241_8_ASL_ARLY	5	-0.00842801	0.0291851	0.772751	DeCODE	P04424	Chen et al.	guanidinoacetate	HMDB0000128	ENSG00000126522	ASL	FALSE
99872	MR-IVW LD	GCST90200384	guanidinoacetate	11247_20_NAGS_NAGS	11247_20_NAGS_NAGS	5	-0.00311737	0.0291848	0.914936	DeCODE	Q8N159	Chen et al.	guanidinoacetate	HMDB0000128	ENSG00000161653	NAGS	FALSE
99873	MR-IVW LD	GCST90200384	guanidinoacetate	11280_6_GAD1_DCE1	11280_6_GAD1_DCE1	5	0.00824382	0.0291852	0.777587	DeCODE	Q99259	Chen et al.	guanidinoacetate	HMDB0000128	ENSG00000128683	GAD1	FALSE
99874	MR-IVW LD	GCST90200384	guanidinoacetate	11348_132_P4HA2_P4HA2	11348_132_P4HA2_P4HA2	5	-0.02348	0.0291853	0.4211	DeCODE	O15460	Chen et al.	guanidinoacetate	HMDB0000128	ENSG00000072682	P4HA2	FALSE
99875	MR-IVW LD	GCST90200384	guanidinoacetate	11361_73_TYMP_TP	11361_73_TYMP_TP	5	-0.0207224	0.0291852	0.477685	DeCODE	P19971	Chen et al.	guanidinoacetate	HMDB0000128	ENSG00000025708	TYMP	FALSE
99876	MR-IVW LD	GCST90200384	guanidinoacetate	11368_32_AK2_KAD2	11368_32_AK2_KAD2	5	-0.0299532	0.0291851	0.304742	DeCODE	P54819	Chen et al.	guanidinoacetate	HMDB0000128	ENSG00000004455	AK2	FALSE
99877	MR-IVW LD	GCST90200384	guanidinoacetate	11377_19_ADH7_ADH7	11377_19_ADH7_ADH7	5	0.0280958	0.0291849	0.335707	DeCODE	P40394	Chen et al.	guanidinoacetate	HMDB0000128	ENSG00000196344	ADH7	FALSE
99878	MR-IVW LD	GCST90200384	guanidinoacetate	11381_56_PRPS1_PRPS1	11381_56_PRPS1_PRPS1	5	0.00646985	0.0291847	0.824558	DeCODE	P60891	Chen et al.	guanidinoacetate	HMDB0000128	ENSG00000147224	PRPS1	FALSE
99879	MR-IVW LD	GCST90200384	guanidinoacetate	11382_5_BLVRA_BIEA	11382_5_BLVRA_BIEA	5	-0.0103793	0.0291849	0.72211	DeCODE	P53004	Chen et al.	guanidinoacetate	HMDB0000128	ENSG00000106605	BLVRA	FALSE
99880	MR-IVW LD	GCST90200384	guanidinoacetate	11391_69_MVK_MVK	11391_69_MVK_MVK	5	-0.0440559	0.0291846	0.131156	DeCODE	Q03426	Chen et al.	guanidinoacetate	HMDB0000128	ENSG00000110921	MVK	FALSE
99881	MR-IVW LD	GCST90200384	guanidinoacetate	11402_17_KMT2C_KMT2C	11402_17_KMT2C_KMT2C	5	-0.0212437	0.0291851	0.466679	DeCODE	Q8NEZ4	Chen et al.	guanidinoacetate	HMDB0000128	ENSG00000055609	KMT2C	FALSE
99882	MR-IVW LD	GCST90200384	guanidinoacetate	11424_4_FAH_FAAA	11424_4_FAH_FAAA	5	0.0211243	0.0291852	0.469187	DeCODE	P16930	Chen et al.	guanidinoacetate	HMDB0000128	ENSG00000103876	FAH	FALSE
99883	MR-IVW LD	GCST90200384	guanidinoacetate	11441_11_PYGL_PYGL	11441_11_PYGL_PYGL	5	-0.00886329	0.0291853	0.761364	DeCODE	P06737	Chen et al.	guanidinoacetate	HMDB0000128	ENSG00000100504	PYGL	FALSE
99884	MR-IVW LD	GCST90200384	guanidinoacetate	11448_34_GALK1_GALK1	11448_34_GALK1_GALK1	5	-0.0331443	0.0291853	0.256102	DeCODE	P51570	Chen et al.	guanidinoacetate	HMDB0000128	ENSG00000108479	GALK1	FALSE
99885	MR-IVW LD	GCST90200384	guanidinoacetate	11572_4_DNM2_DYN2	11572_4_DNM2_DYN2	5	-0.0213057	0.0291852	0.465381	DeCODE	P50570	Chen et al.	guanidinoacetate	HMDB0000128	ENSG00000079805	DNM2	FALSE
99886	MR-IVW LD	GCST90200384	guanidinoacetate	11645_9_P4HA1_P4HA1	11645_9_P4HA1_P4HA1	5	-0.00969859	0.029185	0.739652	DeCODE	P13674	Chen et al.	guanidinoacetate	HMDB0000128	ENSG00000122884	P4HA1	FALSE
99887	MR-IVW LD	GCST90200384	guanidinoacetate	11653_69_SLC6A9_SC6A9	11653_69_SLC6A9_SC6A9	5	-0.016623	0.0291853	0.56897	DeCODE	P48067	Chen et al.	guanidinoacetate	HMDB0000128	ENSG00000196517	SLC6A9	FALSE
99888	MR-IVW LD	GCST90200384	guanidinoacetate	11709_29_CPT1B_CPT1B	11709_29_CPT1B_CPT1B	5	-0.00784408	0.029185	0.788106	DeCODE	Q92523	Chen et al.	guanidinoacetate	HMDB0000128	ENSG00000205560	CPT1B	FALSE
99889	MR-IVW LD	GCST90200384	guanidinoacetate	12018_84_TPK1_TPK1	12018_84_TPK1_TPK1	5	-0.0121873	0.029185	0.676248	DeCODE	Q9H3S4	Chen et al.	guanidinoacetate	HMDB0000128	ENSG00000196511	TPK1	FALSE
99890	MR-IVW LD	GCST90200384	guanidinoacetate	12334_25_SHMT1_cSHMT	12334_25_SHMT1_cSHMT	5	0.0120185	0.0291846	0.680478	DeCODE	P34896	Chen et al.	guanidinoacetate	HMDB0000128	ENSG00000176974	SHMT1	FALSE
99891	MR-IVW LD	GCST90200384	guanidinoacetate	12340_17_AARS_SYAC	12340_17_AARS_SYAC	5	-0.0260775	0.0291853	0.371581	DeCODE	P49588	Chen et al.	guanidinoacetate	HMDB0000128	ENSG00000090861	AARS	FALSE
99892	MR-IVW LD	GCST90200384	guanidinoacetate	12348_46_SARS2_SYSM	12348_46_SARS2_SYSM	5	0.00506942	0.0291851	0.862102	DeCODE	Q9NP81	Chen et al.	guanidinoacetate	HMDB0000128	ENSG00000104835	SARS2	FALSE
99893	MR-IVW LD	GCST90200384	guanidinoacetate	12374_8_PAFAH1B3_PA1B3	12374_8_PAFAH1B3_PA1B3	5	-0.00148176	0.0291851	0.959508	DeCODE	Q15102	Chen et al.	guanidinoacetate	HMDB0000128	ENSG00000079462	PAFAH1B3	FALSE
99894	MR-IVW LD	GCST90200384	guanidinoacetate	12395_86_DARS2_SYDM	12395_86_DARS2_SYDM	5	0.00830219	0.029185	0.776052	DeCODE	Q6PI48	Chen et al.	guanidinoacetate	HMDB0000128	ENSG00000117593	DARS2	FALSE
99895	MR-IVW LD	GCST90200384	guanidinoacetate	12422_143_ALOX15B_LX15B	12422_143_ALOX15B_LX15B	5	0.0317443	0.0291852	0.276735	DeCODE	O15296	Chen et al.	guanidinoacetate	HMDB0000128	ENSG00000179593	ALOX15B	FALSE
99896	MR-IVW LD	GCST90200384	guanidinoacetate	12425_104_ARF6_ARF6	12425_104_ARF6_ARF6	5	-0.021646	0.0291848	0.458277	DeCODE	P62330	Chen et al.	guanidinoacetate	HMDB0000128	ENSG00000165527	ARF6	FALSE
99897	MR-IVW LD	GCST90200384	guanidinoacetate	12428_2_LYPLAL1_LYPL1	12428_2_LYPLAL1_LYPL1	5	-0.0324777	0.0291847	0.265781	DeCODE	Q5VWZ2	Chen et al.	guanidinoacetate	HMDB0000128	ENSG00000143353	LYPLAL1	FALSE
99898	MR-IVW LD	GCST90200384	guanidinoacetate	12450_42_PMVK_PMVK	12450_42_PMVK_PMVK	5	-0.00761371	0.029185	0.794187	DeCODE	Q15126	Chen et al.	guanidinoacetate	HMDB0000128	ENSG00000163344	PMVK	FALSE
99899	MR-IVW LD	GCST90200384	guanidinoacetate	12462_20_SETMAR_SETMR	12462_20_SETMAR_SETMR	5	0.00703259	0.0291851	0.809582	DeCODE	Q53H47	Chen et al.	guanidinoacetate	HMDB0000128	ENSG00000170364	SETMAR	FALSE
99900	MR-IVW LD	GCST90200384	guanidinoacetate	12476_50_TIGAR_TIGAR	12476_50_TIGAR_TIGAR	5	-0.026405	0.0291851	0.365603	DeCODE	Q9NQ88	Chen et al.	guanidinoacetate	HMDB0000128	ENSG00000078237	TIGAR	FALSE
99901	MR-IVW LD	GCST90200384	guanidinoacetate	12507_16_ITPKC_IP3KC	12507_16_ITPKC_IP3KC	5	-0.0236307	0.0291852	0.418125	DeCODE	Q96DU7	Chen et al.	guanidinoacetate	HMDB0000128	ENSG00000086544	ITPKC	FALSE
99902	MR-IVW LD	GCST90200384	guanidinoacetate	12515_45_UCK2_UCK2	12515_45_UCK2_UCK2	5	-0.0110024	0.0291849	0.706181	DeCODE	Q9BZX2	Chen et al.	guanidinoacetate	HMDB0000128	ENSG00000143179	UCK2	FALSE
99903	MR-IVW LD	GCST90200384	guanidinoacetate	12524_18_SAT2_SAT2	12524_18_SAT2_SAT2	5	-0.0157641	0.0291849	0.589096	DeCODE	Q96F10	Chen et al.	guanidinoacetate	HMDB0000128	ENSG00000141504	SAT2	FALSE
99904	MR-IVW LD	GCST90200384	guanidinoacetate	12581_39_IMPA2_IMPA2	12581_39_IMPA2_IMPA2	5	-0.0129999	0.0291852	0.65601	DeCODE	O14732	Chen et al.	guanidinoacetate	HMDB0000128	ENSG00000141401	IMPA2	FALSE
99905	MR-IVW LD	GCST90200384	guanidinoacetate	12632_14_NAT1_ARY1	12632_14_NAT1_ARY1	5	-0.0198327	0.0291849	0.496787	DeCODE	P18440	Chen et al.	guanidinoacetate	HMDB0000128	ENSG00000171428	NAT1	FALSE
99906	MR-IVW LD	GCST90200384	guanidinoacetate	12636_113_SMYD2_SMYD2	12636_113_SMYD2_SMYD2	5	-0.0187256	0.029185	0.521122	DeCODE	Q9NRG4	Chen et al.	guanidinoacetate	HMDB0000128	ENSG00000143499	SMYD2	FALSE
99907	MR-IVW LD	GCST90200384	guanidinoacetate	12637_7_CRAT_CACP	12637_7_CRAT_CACP	5	-0.00411126	0.0291851	0.887974	DeCODE	P43155	Chen et al.	guanidinoacetate	HMDB0000128	ENSG00000095321	CRAT	FALSE
99908	MR-IVW LD	GCST90200384	guanidinoacetate	12641_3_INPP5B_I5P2	12641_3_INPP5B_I5P2	5	-0.0339957	0.0291852	0.244089	DeCODE	P32019	Chen et al.	guanidinoacetate	HMDB0000128	ENSG00000204084	INPP5B	FALSE
99909	MR-IVW LD	GCST90200384	guanidinoacetate	12644_63_ADSS_PURA2	12644_63_ADSS_PURA2	5	-0.0374584	0.029185	0.199324	DeCODE	P30520	Chen et al.	guanidinoacetate	HMDB0000128	ENSG00000035687	ADSS	FALSE
99910	MR-IVW LD	GCST90200384	guanidinoacetate	12647_52_SETD2_SETD2	12647_52_SETD2_SETD2	5	-0.00334668	0.0291851	0.908706	DeCODE	Q9BYW2	Chen et al.	guanidinoacetate	HMDB0000128	ENSG00000181555	SETD2	FALSE
99911	MR-IVW LD	GCST90200384	guanidinoacetate	12658_72_PANK3_PANK3	12658_72_PANK3_PANK3	5	-0.00595326	0.0291853	0.838368	DeCODE	Q9H999	Chen et al.	guanidinoacetate	HMDB0000128	ENSG00000120137	PANK3	FALSE
99912	MR-IVW LD	GCST90200384	guanidinoacetate	12667_2_GDA_GUAD	12667_2_GDA_GUAD	5	0.0498385	0.0291851	0.0876977	DeCODE	Q9Y2T3	Chen et al.	guanidinoacetate	HMDB0000128	ENSG00000119125	GDA	FALSE
99913	MR-IVW LD	GCST90200384	guanidinoacetate	12675_14_DARS_SYDC	12675_14_DARS_SYDC	5	-0.0327264	0.0291852	0.262145	DeCODE	P14868	Chen et al.	guanidinoacetate	HMDB0000128	ENSG00000115866	DARS	FALSE
99914	MR-IVW LD	GCST90200384	guanidinoacetate	12686_15_MPST_THTM	12686_15_MPST_THTM	5	-0.0115803	0.0291851	0.691524	DeCODE	P25325	Chen et al.	guanidinoacetate	HMDB0000128	ENSG00000128309	MPST	FALSE
99915	MR-IVW LD	GCST90200384	guanidinoacetate	12691_44_SHMT2_GLYM	12691_44_SHMT2_GLYM	5	0.0100985	0.0291852	0.729333	DeCODE	P34897	Chen et al.	guanidinoacetate	HMDB0000128	ENSG00000182199	SHMT2	FALSE
99916	MR-IVW LD	GCST90200384	guanidinoacetate	12692_56_DOT1L_DOT1L	12692_56_DOT1L_DOT1L	5	-0.00625976	0.0291848	0.830168	DeCODE	Q8TEK3	Chen et al.	guanidinoacetate	HMDB0000128	ENSG00000104885	DOT1L	FALSE
99917	MR-IVW LD	GCST90200384	guanidinoacetate	12697_30_PIP4K2A_PI42A	12697_30_PIP4K2A_PI42A	5	-0.0176756	0.0291851	0.544756	DeCODE	P48426	Chen et al.	guanidinoacetate	HMDB0000128	ENSG00000150867	PIP4K2A	FALSE
99918	MR-IVW LD	GCST90200384	guanidinoacetate	12700_9_ACLY_ACLY	12700_9_ACLY_ACLY	5	-0.0222473	0.029185	0.445891	DeCODE	P53396	Chen et al.	guanidinoacetate	HMDB0000128	ENSG00000131473	ACLY	FALSE
99919	MR-IVW LD	GCST90200384	guanidinoacetate	12786_61_GPCPD1_GDE5	12786_61_GPCPD1_GDE5	5	-0.0176112	0.0291853	0.546224	DeCODE	Q9NPB8	Chen et al.	guanidinoacetate	HMDB0000128	ENSG00000125772	GPCPD1	FALSE
99920	MR-IVW LD	GCST90200384	guanidinoacetate	12812_25_ACYP2_ACYP2	12812_25_ACYP2_ACYP2	5	-0.0202375	0.0291849	0.488044	DeCODE	P14621	Chen et al.	guanidinoacetate	HMDB0000128	ENSG00000170634	ACYP2	FALSE
99921	MR-IVW LD	GCST90200384	guanidinoacetate	12815_9_IARS_SYIC	12815_9_IARS_SYIC	5	-0.0155001	0.0291847	0.595348	DeCODE	P41252	Chen et al.	guanidinoacetate	HMDB0000128	ENSG00000196305	IARS	FALSE
99922	MR-IVW LD	GCST90200384	guanidinoacetate	12818_159_SLC14A2_UT2	12818_159_SLC14A2_UT2	5	-0.0506994	0.029185	0.0823567	DeCODE	Q15849	Chen et al.	guanidinoacetate	HMDB0000128	ENSG00000132874	SLC14A2	FALSE
99923	MR-IVW LD	GCST90200384	guanidinoacetate	12881_17_RDH16_RDH16	12881_17_RDH16_RDH16	5	-0.0149344	0.0291851	0.608851	DeCODE	O75452	Chen et al.	guanidinoacetate	HMDB0000128	ENSG00000139547	RDH16	FALSE
99924	MR-IVW LD	GCST90200384	guanidinoacetate	12895_28_DGKB_DGKB	12895_28_DGKB_DGKB	5	-0.00597895	0.0291845	0.837676	DeCODE	Q9Y6T7	Chen et al.	guanidinoacetate	HMDB0000128	ENSG00000136267	DGKB	FALSE
99925	MR-IVW LD	GCST90200384	guanidinoacetate	12960_9_GCK_HXK4	12960_9_GCK_HXK4	5	-0.0156656	0.0291849	0.591426	DeCODE	P35557	Chen et al.	guanidinoacetate	HMDB0000128	ENSG00000106633	GCK	FALSE
99926	MR-IVW LD	GCST90200384	guanidinoacetate	13059_33_RFK_RIFK	13059_33_RFK_RIFK	5	0.00537113	0.0291844	0.853981	DeCODE	Q969G6	Chen et al.	guanidinoacetate	HMDB0000128	ENSG00000135002	RFK	FALSE
99927	MR-IVW LD	GCST90200384	guanidinoacetate	13083_18_VARS_SYVC	13083_18_VARS_SYVC	5	-0.00810345	0.029185	0.781275	DeCODE	P26640	Chen et al.	guanidinoacetate	HMDB0000128	ENSG00000204394	VARS1	FALSE
99928	MR-IVW LD	GCST90200384	guanidinoacetate	13130_150_HK2_HXK2	13130_150_HK2_HXK2	5	-0.014819	0.029185	0.611621	DeCODE	P52789	Chen et al.	guanidinoacetate	HMDB0000128	ENSG00000159399	HK2	FALSE
99929	MR-IVW LD	GCST90200384	guanidinoacetate	13131_5_HK1_HXK1	13131_5_HK1_HXK1	5	-0.0131928	0.0291848	0.651237	DeCODE	P19367	Chen et al.	guanidinoacetate	HMDB0000128	ENSG00000156515	HK1	FALSE
99930	MR-IVW LD	GCST90200384	guanidinoacetate	13430_50_SLC14A1_UT1	13430_50_SLC14A1_UT1	5	-0.00832321	0.0291838	0.775491	DeCODE	Q13336	Chen et al.	guanidinoacetate	HMDB0000128	ENSG00000141469	SLC14A1	FALSE
99931	MR-IVW LD	GCST90200384	guanidinoacetate	13473_55_ITPKA_IP3KA	13473_55_ITPKA_IP3KA	5	-0.0171587	0.0291837	0.556564	DeCODE	P23677	Chen et al.	guanidinoacetate	HMDB0000128	ENSG00000137825	ITPKA	FALSE
99932	MR-IVW LD	GCST90200384	guanidinoacetate	13494_6_CERS5_CERS5	13494_6_CERS5_CERS5	5	0.00198537	0.0291838	0.945762	DeCODE	Q8N5B7	Chen et al.	guanidinoacetate	HMDB0000128	ENSG00000139624	CERS5	FALSE
99933	MR-IVW LD	GCST90200384	guanidinoacetate	13498_1_MIOX_MIOX	13498_1_MIOX_MIOX	5	-0.0254924	0.029184	0.382387	DeCODE	Q9UGB7	Chen et al.	guanidinoacetate	HMDB0000128	ENSG00000100253	MIOX	FALSE
99934	MR-IVW LD	GCST90200384	guanidinoacetate	13595_20_THTPA_THTPA	13595_20_THTPA_THTPA	5	-0.0113145	0.0291834	0.698236	DeCODE	Q9BU02	Chen et al.	guanidinoacetate	HMDB0000128	ENSG00000259431	THTPA	FALSE
99935	MR-IVW LD	GCST90200384	guanidinoacetate	13596_3_RAB27B_RB27B	13596_3_RAB27B_RB27B	5	-0.00257864	0.0291838	0.929592	DeCODE	O00194	Chen et al.	guanidinoacetate	HMDB0000128	ENSG00000041353	RAB27B	FALSE
99936	MR-IVW LD	GCST90200384	guanidinoacetate	13623_4_MLL2_MLL2	13623_4_MLL2_MLL2	5	0.00424969	0.0291836	0.884222	DeCODE	O14686	Chen et al.	guanidinoacetate	HMDB0000128	ENSG00000167548	KMT2D	FALSE
99937	MR-IVW LD	GCST90200384	guanidinoacetate	13624_17_NADK_NADK	13624_17_NADK_NADK	5	-0.0226799	0.0291838	0.437077	DeCODE	O95544	Chen et al.	guanidinoacetate	HMDB0000128	ENSG00000008130	NADK	FALSE
99938	MR-IVW LD	GCST90200384	guanidinoacetate	13689_2_ODC1_Ornithine_decarboxylase	13689_2_ODC1_Ornithine_decarboxylase	5	0.00450329	0.0291814	0.877357	DeCODE	P11926	Chen et al.	guanidinoacetate	HMDB0000128	ENSG00000115758	ODC1	FALSE
99939	MR-IVW LD	GCST90200384	guanidinoacetate	13936_24_PGK2_PGK2	13936_24_PGK2_PGK2	5	0.0072702	0.0291815	0.803254	DeCODE	P07205	Chen et al.	guanidinoacetate	HMDB0000128	ENSG00000170950	PGK2	FALSE
99940	MR-IVW LD	GCST90200384	guanidinoacetate	13941_82_FARS2_SYFM	13941_82_FARS2_SYFM	5	0.00198792	0.0291811	0.945687	DeCODE	O95363	Chen et al.	guanidinoacetate	HMDB0000128	ENSG00000145982	FARS2	FALSE
99941	MR-IVW LD	GCST90200384	guanidinoacetate	13947_371_NUDT12_NUD12	13947_371_NUDT12_NUD12	5	-0.000127388	0.029181	0.996517	DeCODE	Q9BQG2	Chen et al.	guanidinoacetate	HMDB0000128	ENSG00000112874	NUDT12	FALSE
99942	MR-IVW LD	GCST90200384	guanidinoacetate	13990_1_PC_pyruvate_carboxylase	13990_1_PC_pyruvate_carboxylase	5	0.0026976	0.0291816	0.926347	DeCODE	P11498	Chen et al.	guanidinoacetate	HMDB0000128	ENSG00000173599	PC	FALSE
99943	MR-IVW LD	GCST90200384	guanidinoacetate	13998_26_ADSSL1_PURA1	13998_26_ADSSL1_PURA1	5	0.026445	0.0291815	0.364816	DeCODE	Q8N142	Chen et al.	guanidinoacetate	HMDB0000128	ENSG00000185100	ADSSL1	FALSE
99944	MR-IVW LD	GCST90200384	guanidinoacetate	14006_36_GNMT_GNMT	14006_36_GNMT_GNMT	5	8.27092e-05	0.0291816	0.997739	DeCODE	Q14749	Chen et al.	guanidinoacetate	HMDB0000128	ENSG00000124713	GNMT	FALSE
99945	MR-IVW LD	GCST90200384	guanidinoacetate	14048_7_IL1RAP_IL_1_R_AcP	14048_7_IL1RAP_IL_1_R_AcP	5	-0.0158221	0.0291813	0.587681	DeCODE	Q9NPH3	Chen et al.	guanidinoacetate	HMDB0000128	ENSG00000196083	IL1RAP	FALSE
99946	MR-IVW LD	GCST90200384	guanidinoacetate	14079_14_IL18R1_IL_18_Ra	14079_14_IL18R1_IL_18_Ra	5	-0.0424137	0.029181	0.146094	DeCODE	Q13478	Chen et al.	guanidinoacetate	HMDB0000128	ENSG00000115604	IL18R1	FALSE
99947	MR-IVW LD	GCST90200384	guanidinoacetate	14083_25_SEPHS1_SPS1	14083_25_SEPHS1_SPS1	5	-0.0263265	0.0291813	0.366966	DeCODE	P49903	Chen et al.	guanidinoacetate	HMDB0000128	ENSG00000086475	SEPHS1	FALSE
99948	MR-IVW LD	GCST90200384	guanidinoacetate	14098_28_CARS_SYCC	14098_28_CARS_SYCC	5	-0.0122701	0.0291814	0.674137	DeCODE	P49589	Chen et al.	guanidinoacetate	HMDB0000128	ENSG00000110619	CARS	FALSE
99949	MR-IVW LD	GCST90200384	guanidinoacetate	14226_120_BHMT2_BHMT2	14226_120_BHMT2_BHMT2	5	-0.0127328	0.0291813	0.662595	DeCODE	Q9H2M3	Chen et al.	guanidinoacetate	HMDB0000128	ENSG00000132840	BHMT2	FALSE
99950	MR-IVW LD	GCST90200384	guanidinoacetate	14271_23_RAB6B_RAB6B	14271_23_RAB6B_RAB6B	5	-0.000789983	0.0291814	0.978403	DeCODE	Q9NRW1	Chen et al.	guanidinoacetate	HMDB0000128	ENSG00000154917	RAB6B	FALSE
99951	MR-IVW LD	GCST90200384	guanidinoacetate	14287_6_RAB5C_RAB5C	14287_6_RAB5C_RAB5C	5	-0.00385869	0.0291813	0.894801	DeCODE	P51148	Chen et al.	guanidinoacetate	HMDB0000128	ENSG00000108774	RAB5C	FALSE
99952	MR-IVW LD	GCST90200384	guanidinoacetate	14332_3_RALA_RALA	14332_3_RALA_RALA	5	-0.0233601	0.0291815	0.423414	DeCODE	P11233	Chen et al.	guanidinoacetate	HMDB0000128	ENSG00000006451	RALA	FALSE
99953	MR-IVW LD	GCST90200384	guanidinoacetate	15414_316_LDHA_LDHA	15414_316_LDHA_LDHA	5	-0.0247801	0.0291814	0.395784	DeCODE	P00338	Chen et al.	guanidinoacetate	HMDB0000128	ENSG00000134333	LDHA	FALSE
99954	MR-IVW LD	GCST90200384	guanidinoacetate	15426_5_NEU1_NEUR1	15426_5_NEU1_NEUR1	5	-0.0161952	0.029181	0.578901	DeCODE	Q99519	Chen et al.	guanidinoacetate	HMDB0000128	ENSG00000204386	NEU1	FALSE
99955	MR-IVW LD	GCST90200384	guanidinoacetate	15431_31_OTC_OTCase	15431_31_OTC_OTCase	5	-0.0116173	0.0291816	0.690554	DeCODE	P00480	Chen et al.	guanidinoacetate	HMDB0000128	ENSG00000036473	OTC	FALSE
99956	MR-IVW LD	GCST90200384	guanidinoacetate	15435_4_PNP_PNP	15435_4_PNP_PNP	5	-0.0158092	0.0291812	0.587985	DeCODE	P00491	Chen et al.	guanidinoacetate	HMDB0000128	ENSG00000198805	PNP	FALSE
99957	MR-IVW LD	GCST90200384	guanidinoacetate	15457_14_ANPEP_Aminopeptidase_N	15457_14_ANPEP_Aminopeptidase_N	5	-0.00158239	0.0291806	0.956754	DeCODE	P15144	Chen et al.	guanidinoacetate	HMDB0000128	ENSG00000166825	ANPEP	FALSE
99958	MR-IVW LD	GCST90200384	guanidinoacetate	15480_2_VNN2_VNN2	15480_2_VNN2_VNN2	5	-0.061862	0.0291787	0.0339969	DeCODE	O95498	Chen et al.	guanidinoacetate	HMDB0000128	ENSG00000112303	VNN2	FALSE
99959	MR-IVW LD	GCST90200384	guanidinoacetate	15487_164_CES1_carboxylesterase__liver	15487_164_CES1_carboxylesterase__liver	5	0.0128088	0.0291811	0.660704	DeCODE	P23141	Chen et al.	guanidinoacetate	HMDB0000128	ENSG00000198848	CES1	FALSE
99960	MR-IVW LD	GCST90200384	guanidinoacetate	15514_26_BCHE_Pseudocholinesterase	15514_26_BCHE_Pseudocholinesterase	5	-0.0181803	0.0291811	0.533274	DeCODE	P06276	Chen et al.	guanidinoacetate	HMDB0000128	ENSG00000114200	BCHE	FALSE
99961	MR-IVW LD	GCST90200384	guanidinoacetate	15526_33_GSS_GSHB	15526_33_GSS_GSHB	5	0.0121183	0.0291813	0.677941	DeCODE	P48637	Chen et al.	guanidinoacetate	HMDB0000128	ENSG00000100983	GSS	FALSE
99962	MR-IVW LD	GCST90200384	guanidinoacetate	15542_19_CKMT1A_KCRU	15542_19_CKMT1A_KCRU	5	0.0233708	0.0291813	0.4232	DeCODE	P12532	Chen et al.	guanidinoacetate	HMDB0000128	ENSG00000237289	CKMT1A	FALSE
99963	MR-IVW LD	GCST90200384	guanidinoacetate	15553_22_ACHE_ACES	15553_22_ACHE_ACES	5	-0.0133731	0.0291811	0.646752	DeCODE	P22303	Chen et al.	guanidinoacetate	HMDB0000128	ENSG00000087085	ACHE	FALSE
99964	MR-IVW LD	GCST90200384	guanidinoacetate	15556_49_AMY2B_Alpha_amylase_2B	15556_49_AMY2B_Alpha_amylase_2B	5	-0.00609414	0.0291814	0.834576	DeCODE	P19961	Chen et al.	guanidinoacetate	HMDB0000128	ENSG00000240038	AMY2B	FALSE
99965	MR-IVW LD	GCST90200384	guanidinoacetate	15588_17_GLA_galactosidase__alpha	15588_17_GLA_galactosidase__alpha	5	0.0269282	0.0291814	0.356117	DeCODE	P06280	Chen et al.	guanidinoacetate	HMDB0000128	ENSG00000102393	GLA	FALSE
99966	MR-IVW LD	GCST90200384	guanidinoacetate	15607_56_PKLR_KPYR	15607_56_PKLR_KPYR	5	-0.00294197	0.0291811	0.919695	DeCODE	P30613	Chen et al.	guanidinoacetate	HMDB0000128	ENSG00000143627	PKLR	FALSE
99967	MR-IVW LD	GCST90200384	guanidinoacetate	16015_19_GPT_ALT	16015_19_GPT_ALT	5	-0.00584287	0.0291809	0.841301	DeCODE	P24298	Chen et al.	guanidinoacetate	HMDB0000128	ENSG00000167701	GPT	FALSE
99968	MR-IVW LD	GCST90200384	guanidinoacetate	16769_20_RAC3_RAC3	16769_20_RAC3_RAC3	5	-0.00599215	0.0291815	0.837306	DeCODE	P60763	Chen et al.	guanidinoacetate	HMDB0000128	ENSG00000169750	RAC3	FALSE
99969	MR-IVW LD	GCST90200384	guanidinoacetate	16809_1_NME4_NDKM	16809_1_NME4_NDKM	5	0.0261848	0.0291811	0.369548	DeCODE	O00746	Chen et al.	guanidinoacetate	HMDB0000128	ENSG00000103202	NME4	FALSE
99970	MR-IVW LD	GCST90200384	guanidinoacetate	16857_2_RAB2A_RAB2A	16857_2_RAB2A_RAB2A	5	-0.0265049	0.0291814	0.363729	DeCODE	P61019	Chen et al.	guanidinoacetate	HMDB0000128	ENSG00000104388	RAB2A	FALSE
99971	MR-IVW LD	GCST90200384	guanidinoacetate	16863_47_NANP_NANP	16863_47_NANP_NANP	5	0.0169058	0.0291814	0.562364	DeCODE	Q8TBE9	Chen et al.	guanidinoacetate	HMDB0000128	ENSG00000170191	NANP	FALSE
99972	MR-IVW LD	GCST90200384	guanidinoacetate	16877_19_MSRB2_MSRB2	16877_19_MSRB2_MSRB2	5	0.00063635	0.0291813	0.982602	DeCODE	Q9Y3D2	Chen et al.	guanidinoacetate	HMDB0000128	ENSG00000148450	MSRB2	FALSE
99973	MR-IVW LD	GCST90200384	guanidinoacetate	16883_57_RAB4A_RAB4A	16883_57_RAB4A_RAB4A	5	-0.0124313	0.0291814	0.670107	DeCODE	P20338	Chen et al.	guanidinoacetate	HMDB0000128	ENSG00000168118	RAB4A	FALSE
99974	MR-IVW LD	GCST90200384	guanidinoacetate	16932_5_SULT1E1_SULT_1E	16932_5_SULT1E1_SULT_1E	5	0.017779	0.0291814	0.542352	DeCODE	P49888	Chen et al.	guanidinoacetate	HMDB0000128	ENSG00000109193	SULT1E1	FALSE
99975	MR-IVW LD	GCST90200384	guanidinoacetate	17148_7_BLVRB_BLVRB	17148_7_BLVRB_BLVRB	5	0.0198642	0.0291814	0.496053	DeCODE	P30043	Chen et al.	guanidinoacetate	HMDB0000128	ENSG00000090013	BLVRB	FALSE
99976	MR-IVW LD	GCST90200384	guanidinoacetate	17204_17_PNMT_PNMT	17204_17_PNMT_PNMT	5	0.0120046	0.0291815	0.680796	DeCODE	Q3KPI0	Chen et al.	guanidinoacetate	HMDB0000128	ENSG00000007129	CEACAM21	FALSE
99977	MR-IVW LD	GCST90200384	guanidinoacetate	17205_21_RAB5A_RAB5A	17205_21_RAB5A_RAB5A	5	-0.0106271	0.0291815	0.715729	DeCODE	P20339	Chen et al.	guanidinoacetate	HMDB0000128	ENSG00000144566	RAB5A	FALSE
99978	MR-IVW LD	GCST90200384	guanidinoacetate	17209_27_SULT2B1_ST2B1	17209_27_SULT2B1_ST2B1	5	-0.0184044	0.029181	0.528238	DeCODE	O00204	Chen et al.	guanidinoacetate	HMDB0000128	ENSG00000088002	SULT2B1	FALSE
99979	MR-IVW LD	GCST90200384	guanidinoacetate	17325_10_GUK1_KGUA	17325_10_GUK1_KGUA	5	-0.00914039	0.0291812	0.754107	DeCODE	Q16774	Chen et al.	guanidinoacetate	HMDB0000128	ENSG00000143774	GUK1	FALSE
99980	MR-IVW LD	GCST90200384	guanidinoacetate	17333_20_ACADM_ACADM	17333_20_ACADM_ACADM	5	0.00624084	0.0291814	0.830653	DeCODE	P11310	Chen et al.	guanidinoacetate	HMDB0000128	ENSG00000117054	ACADM	FALSE
99981	MR-IVW LD	GCST90200384	guanidinoacetate	17357_33_SEPSECS_SPCS	17357_33_SEPSECS_SPCS	5	0.0143493	0.0291813	0.622911	DeCODE	Q9HD40	Chen et al.	guanidinoacetate	HMDB0000128	ENSG00000109618	SEPSECS	FALSE
99982	MR-IVW LD	GCST90200384	guanidinoacetate	17398_55_HMOX1_HO_1	17398_55_HMOX1_HO_1	5	0.00763352	0.0291811	0.793636	DeCODE	P09601	Chen et al.	guanidinoacetate	HMDB0000128	ENSG00000100292	HMOX1	FALSE
99983	MR-IVW LD	GCST90200384	guanidinoacetate	17441_4_ALPI_Alkaline_phosphatase__intestine	17441_4_ALPI_Alkaline_phosphatase__intestine	5	-0.00979153	0.0291808	0.737213	DeCODE	P09923	Chen et al.	guanidinoacetate	HMDB0000128	ENSG00000163295	ALPI	FALSE
99984	MR-IVW LD	GCST90200384	guanidinoacetate	17450_51_HARS_Histidyl_tRNA_synthetase	17450_51_HARS_Histidyl_tRNA_synthetase	5	-0.0229275	0.0291814	0.432051	DeCODE	P12081	Chen et al.	guanidinoacetate	HMDB0000128	ENSG00000170445	HARS	FALSE
99985	MR-IVW LD	GCST90200384	guanidinoacetate	17466_72_ACSF2_ACSF2	17466_72_ACSF2_ACSF2	5	0.0171851	0.029181	0.555919	DeCODE	Q96CM8	Chen et al.	guanidinoacetate	HMDB0000128	ENSG00000167107	ACSF2	FALSE
99986	MR-IVW LD	GCST90200384	guanidinoacetate	17467_1_DHRS9_DHRS9	17467_1_DHRS9_DHRS9	5	-0.041377	0.0291814	0.156213	DeCODE	Q9BPW9	Chen et al.	guanidinoacetate	HMDB0000128	ENSG00000073737	DHRS9	FALSE
99987	MR-IVW LD	GCST90200384	guanidinoacetate	17495_141_SIRT3_SIR3	17495_141_SIRT3_SIR3	5	-0.00405153	0.0291813	0.889577	DeCODE	Q9NTG7	Chen et al.	guanidinoacetate	HMDB0000128	ENSG00000142082	SIRT3	FALSE
99988	MR-IVW LD	GCST90200384	guanidinoacetate	17509_6_HPD_HPPD	17509_6_HPD_HPPD	5	0.01698	0.0291813	0.560648	DeCODE	P32754	Chen et al.	guanidinoacetate	HMDB0000128	ENSG00000158104	HPD	FALSE
99989	MR-IVW LD	GCST90200384	guanidinoacetate	17675_17_ACOT13_ACO13	17675_17_ACOT13_ACO13	5	0.00529901	0.0291813	0.855905	DeCODE	Q9NPJ3	Chen et al.	guanidinoacetate	HMDB0000128	ENSG00000112304	ACOT13	FALSE
99990	MR-IVW LD	GCST90200384	guanidinoacetate	17744_31_RAB11A_RB11A	17744_31_RAB11A_RB11A	5	-0.0123235	0.0291814	0.6728	DeCODE	P62491	Chen et al.	guanidinoacetate	HMDB0000128	ENSG00000103769	RAB11A	FALSE
99991	MR-IVW LD	GCST90200384	guanidinoacetate	17752_24_ARG2_Arginase	17752_24_ARG2_Arginase	5	-0.0127651	0.0291813	0.661792	DeCODE	P78540	Chen et al.	guanidinoacetate	HMDB0000128	ENSG00000081181	ARG2	FALSE
99992	MR-IVW LD	GCST90200384	guanidinoacetate	17789_1_QPRT_NADC	17789_1_QPRT_NADC	5	0.0031242	0.0291814	0.914741	DeCODE	Q15274	Chen et al.	guanidinoacetate	HMDB0000128	ENSG00000103485	QPRT	FALSE
99993	MR-IVW LD	GCST90200384	guanidinoacetate	17792_158_ALDH5A1_SSDH	17792_158_ALDH5A1_SSDH	5	0.0167491	0.0291811	0.565989	DeCODE	P51649	Chen et al.	guanidinoacetate	HMDB0000128	ENSG00000112294	ALDH5A1	FALSE
99994	MR-IVW LD	GCST90200384	guanidinoacetate	17814_8_BPNT1_BPNT1	17814_8_BPNT1_BPNT1	5	-0.0226709	0.0291814	0.43722	DeCODE	O95861	Chen et al.	guanidinoacetate	HMDB0000128	ENSG00000162813	BPNT1	FALSE
99995	MR-IVW LD	GCST90200384	guanidinoacetate	17822_57_RERG_RERG	17822_57_RERG_RERG	5	-0.00928794	0.0291813	0.750269	DeCODE	Q96A58	Chen et al.	guanidinoacetate	HMDB0000128	ENSG00000134533	RERG	FALSE
99996	MR-IVW LD	GCST90200384	guanidinoacetate	17843_30_PPCS_PPCS	17843_30_PPCS_PPCS	5	-0.0263323	0.0291813	0.366861	DeCODE	Q9HAB8	Chen et al.	guanidinoacetate	HMDB0000128	ENSG00000127125	PPCS	FALSE
99997	MR-IVW LD	GCST90200384	guanidinoacetate	17857_6_ACADL_ACADL	17857_6_ACADL_ACADL	5	-0.00843859	0.0291812	0.772444	DeCODE	P28330	Chen et al.	guanidinoacetate	HMDB0000128	ENSG00000115361	ACADL	FALSE
99998	MR-IVW LD	GCST90200384	guanidinoacetate	18170_46_PYCR1_P5CR1	18170_46_PYCR1_P5CR1	5	-0.000400905	0.0291816	0.989039	DeCODE	P32322	Chen et al.	guanidinoacetate	HMDB0000128	ENSG00000183010	PYCR1	FALSE
99999	MR-IVW LD	GCST90200384	guanidinoacetate	18178_13_SARS_SYSC	18178_13_SARS_SYSC	5	-0.0266676	0.0291812	0.36079	DeCODE	P49591	Chen et al.	guanidinoacetate	HMDB0000128	ENSG00000031698	SARS	FALSE
100000	MR-IVW LD	GCST90200384	guanidinoacetate	18179_56_SMS_SPSY	18179_56_SMS_SPSY	5	-0.00881358	0.0291812	0.762629	DeCODE	P52788	Chen et al.	guanidinoacetate	HMDB0000128	ENSG00000102172	SMS	FALSE
100001	MR-IVW LD	GCST90200384	guanidinoacetate	18184_28_GMPS_GUAA	18184_28_GMPS_GUAA	5	-0.0255572	0.0291812	0.381134	DeCODE	P49915	Chen et al.	guanidinoacetate	HMDB0000128	ENSG00000163655	GMPS	FALSE
100002	MR-IVW LD	GCST90200384	guanidinoacetate	18186_15_TARS_SYTC	18186_15_TARS_SYTC	5	-0.0290244	0.0291814	0.31992	DeCODE	P26639	Chen et al.	guanidinoacetate	HMDB0000128	ENSG00000113407	TARS	FALSE
100003	MR-IVW LD	GCST90200384	guanidinoacetate	18187_16_ASPA_ACY2	18187_16_ASPA_ACY2	5	0.0159891	0.0291813	0.583744	DeCODE	P45381	Chen et al.	guanidinoacetate	HMDB0000128	ENSG00000108381	ASPA	FALSE
100004	MR-IVW LD	GCST90200384	guanidinoacetate	18188_12_GATM_GATM	18188_12_GATM_GATM	5	-0.049779	0.0291813	0.0880352	DeCODE	P50440	Chen et al.	guanidinoacetate	HMDB0000128	ENSG00000171766	GATM	FALSE
100005	MR-IVW LD	GCST90200384	guanidinoacetate	18197_97_CKMT2_KCRS	18197_97_CKMT2_KCRS	5	0.00166908	0.0291813	0.954388	DeCODE	P17540	Chen et al.	guanidinoacetate	HMDB0000128	ENSG00000131730	CKMT2	FALSE
100006	MR-IVW LD	GCST90200384	guanidinoacetate	18232_42_PIP4K2B_PI42B	18232_42_PIP4K2B_PI42B	5	-0.0244118	0.0291814	0.402843	DeCODE	P78356	Chen et al.	guanidinoacetate	HMDB0000128	ENSG00000276293	PIP4K2B	FALSE
100007	MR-IVW LD	GCST90200384	guanidinoacetate	18297_8_MRAS_RASM	18297_8_MRAS_RASM	5	-0.00799626	0.0291812	0.784068	DeCODE	Q8IXB1	Chen et al.	guanidinoacetate	HMDB0000128	ENSG00000077232	DNAJC10	FALSE
100008	MR-IVW LD	GCST90200384	guanidinoacetate	18309_18_CS_CISY	18309_18_CS_CISY	5	0.00784571	0.0291814	0.788037	DeCODE	O75390	Chen et al.	guanidinoacetate	HMDB0000128	ENSG00000062485	CS	FALSE
100009	MR-IVW LD	GCST90200384	guanidinoacetate	18322_15_JMJD6_JMJD6	18322_15_JMJD6_JMJD6	5	0.0098551	0.0291814	0.735575	DeCODE	Q6NYC1	Chen et al.	guanidinoacetate	HMDB0000128	ENSG00000070495	JMJD6	FALSE
100010	MR-IVW LD	GCST90200384	guanidinoacetate	18324_61_SUOX_SUOX	18324_61_SUOX_SUOX	5	0.0105522	0.0291813	0.717645	DeCODE	P51687	Chen et al.	guanidinoacetate	HMDB0000128	ENSG00000139531	SUOX	FALSE
100011	MR-IVW LD	GCST90200384	guanidinoacetate	18328_36_PYCR2_P5CR2	18328_36_PYCR2_P5CR2	5	-0.0119175	0.0291813	0.682984	DeCODE	Q96C36	Chen et al.	guanidinoacetate	HMDB0000128	ENSG00000143811	PYCR2	FALSE
100012	MR-IVW LD	GCST90200384	guanidinoacetate	18329_4_PRPS2_PRPS2	18329_4_PRPS2_PRPS2	5	-0.00965405	0.0291813	0.740773	DeCODE	P11908	Chen et al.	guanidinoacetate	HMDB0000128	ENSG00000101911	PRPS2	FALSE
100013	MR-IVW LD	GCST90200384	guanidinoacetate	18338_26_IDH1_IDH	18338_26_IDH1_IDH	5	-0.00541651	0.0291814	0.852746	DeCODE	O75874	Chen et al.	guanidinoacetate	HMDB0000128	ENSG00000138413	IDH1	FALSE
100014	MR-IVW LD	GCST90200384	guanidinoacetate	18342_2_PSAT1_SERC	18342_2_PSAT1_SERC	5	0.0212783	0.0291812	0.465894	DeCODE	Q9Y617	Chen et al.	guanidinoacetate	HMDB0000128	ENSG00000135069	PSAT1	FALSE
100015	MR-IVW LD	GCST90200384	guanidinoacetate	18382_109_COMT_Catechol_O_methyltransferase	18382_109_COMT_Catechol_O_methyltransferase	5	-0.0221293	0.0291812	0.448248	DeCODE	P21964	Chen et al.	guanidinoacetate	HMDB0000128	ENSG00000093010	COMT	FALSE
100016	MR-IVW LD	GCST90200384	guanidinoacetate	18398_1_AKR1D1_AK1D1	18398_1_AKR1D1_AK1D1	5	0.0129147	0.0291815	0.658082	DeCODE	P51857	Chen et al.	guanidinoacetate	HMDB0000128	ENSG00000122787	AKR1D1	FALSE
100017	MR-IVW LD	GCST90200384	guanidinoacetate	18401_18_ALKBH3_ALKB3	18401_18_ALKBH3_ALKB3	5	-0.0239795	0.0291807	0.411214	DeCODE	Q96Q83	Chen et al.	guanidinoacetate	HMDB0000128	ENSG00000166199	ALKBH3	FALSE
100018	MR-IVW LD	GCST90200384	guanidinoacetate	18403_25_AMPD2_AMPD2	18403_25_AMPD2_AMPD2	5	-0.0314401	0.0291815	0.281303	DeCODE	Q01433	Chen et al.	guanidinoacetate	HMDB0000128	ENSG00000116337	AMPD2	FALSE
100019	MR-IVW LD	GCST90200384	guanidinoacetate	18422_41_MVD_ERG19	18422_41_MVD_ERG19	5	0.0161568	0.0291815	0.579807	DeCODE	P53602	Chen et al.	guanidinoacetate	HMDB0000128	ENSG00000167508	MVD	FALSE
100020	MR-IVW LD	GCST90200384	guanidinoacetate	18432_32_RALB_RALB	18432_32_RALB_RALB	5	-0.0355016	0.0291813	0.223762	DeCODE	P11234	Chen et al.	guanidinoacetate	HMDB0000128	ENSG00000144118	RALB	FALSE
100021	MR-IVW LD	GCST90200384	guanidinoacetate	18900_37_HRAS_H_ras__WT_	18900_37_HRAS_H_ras__WT_	5	-0.004865	0.0291815	0.867594	DeCODE	P01112	Chen et al.	guanidinoacetate	HMDB0000128	ENSG00000174775	HRAS	FALSE
100022	MR-IVW LD	GCST90200384	guanidinoacetate	18917_53_AMY2A_Pancreatic_alpha_amylase	18917_53_AMY2A_Pancreatic_alpha_amylase	5	0.00184529	0.0291815	0.949579	DeCODE	P04746	Chen et al.	guanidinoacetate	HMDB0000128	ENSG00000243480	AMY2A	FALSE
100023	MR-IVW LD	GCST90200384	guanidinoacetate	19114_8_TK2_KITM	19114_8_TK2_KITM	5	0.00185738	0.0291815	0.949249	DeCODE	O00142	Chen et al.	guanidinoacetate	HMDB0000128	ENSG00000166548	TK2	FALSE
100024	MR-IVW LD	GCST90200384	guanidinoacetate	19207_119_ADK_ADK	19207_119_ADK_ADK	5	-0.0275353	0.0291805	0.345364	DeCODE	P55263	Chen et al.	guanidinoacetate	HMDB0000128	ENSG00000156110	ADK	FALSE
100025	MR-IVW LD	GCST90200384	guanidinoacetate	19222_124_RAB5B_RAB5B	19222_124_RAB5B_RAB5B	5	-0.012893	0.0291815	0.658618	DeCODE	P61020	Chen et al.	guanidinoacetate	HMDB0000128	ENSG00000111540	RAB5B	FALSE
100026	MR-IVW LD	GCST90200384	guanidinoacetate	19223_6_RAB1A_RAB1A	19223_6_RAB1A_RAB1A	5	-0.00635454	0.0291813	0.827616	DeCODE	P62820	Chen et al.	guanidinoacetate	HMDB0000128	ENSG00000138069	RAB1A	FALSE
100027	MR-IVW LD	GCST90200384	guanidinoacetate	19239_5_ARF1_ARF1	19239_5_ARF1_ARF1	5	-0.014936	0.0291815	0.608769	DeCODE	P84077	Chen et al.	guanidinoacetate	HMDB0000128	ENSG00000143761	ARF1	FALSE
100028	MR-IVW LD	GCST90200384	guanidinoacetate	19249_18_KARS_SYK	19249_18_KARS_SYK	5	-0.0148537	0.0291814	0.610743	DeCODE	Q15046	Chen et al.	guanidinoacetate	HMDB0000128	ENSG00000065427	KARS	FALSE
100029	MR-IVW LD	GCST90200384	guanidinoacetate	19253_82_RAB2B_RAB2B	19253_82_RAB2B_RAB2B	5	0.0196738	0.0291815	0.500193	DeCODE	Q8WUD1	Chen et al.	guanidinoacetate	HMDB0000128	ENSG00000129472	RAB2B	FALSE
100030	MR-IVW LD	GCST90200384	guanidinoacetate	19254_125_GMPR_GMPR1	19254_125_GMPR_GMPR1	5	-0.0186198	0.0291815	0.52343	DeCODE	P36959	Chen et al.	guanidinoacetate	HMDB0000128	ENSG00000137198	GMPR	FALSE
100031	MR-IVW LD	GCST90200384	guanidinoacetate	19258_24_GCDH_GCDH	19258_24_GCDH_GCDH	5	0.019154	0.0291815	0.511583	DeCODE	Q92947	Chen et al.	guanidinoacetate	HMDB0000128	ENSG00000105607	GCDH	FALSE
100032	MR-IVW LD	GCST90200384	guanidinoacetate	19262_219_ACADVL_ACADV	19262_219_ACADVL_ACADV	5	0.0108662	0.0291814	0.70962	DeCODE	P49748	Chen et al.	guanidinoacetate	HMDB0000128	ENSG00000072778	ACADVL	FALSE
100033	MR-IVW LD	GCST90200384	guanidinoacetate	19270_26_YARS_SYYC	19270_26_YARS_SYYC	5	-0.0257742	0.0291814	0.377105	DeCODE	P54577	Chen et al.	guanidinoacetate	HMDB0000128	ENSG00000134684	YARS	FALSE
100034	MR-IVW LD	GCST90200384	guanidinoacetate	19278_19_RAB1B_RAB1B	19278_19_RAB1B_RAB1B	5	-0.00176687	0.0291815	0.951719	DeCODE	Q9H0U4	Chen et al.	guanidinoacetate	HMDB0000128	ENSG00000174903	RAB1B	FALSE
100035	MR-IVW LD	GCST90200384	guanidinoacetate	19365_11_BCAT2_BCAT2	19365_11_BCAT2_BCAT2	5	0.00751039	0.0291813	0.796893	DeCODE	O15382	Chen et al.	guanidinoacetate	HMDB0000128	ENSG00000105552	BCAT2	FALSE
100036	MR-IVW LD	GCST90200384	guanidinoacetate	19376_74_NNMT_NNMT	19376_74_NNMT_NNMT	5	-0.011783	0.0291814	0.68637	DeCODE	P40261	Chen et al.	guanidinoacetate	HMDB0000128	ENSG00000166741	NNMT	FALSE
100037	MR-IVW LD	GCST90200384	guanidinoacetate	19446_1_GMPR2_GMPR2	19446_1_GMPR2_GMPR2	5	-0.010993	0.0291811	0.706385	DeCODE	Q9P2T1	Chen et al.	guanidinoacetate	HMDB0000128	ENSG00000100938	GMPR2	FALSE
100038	MR-IVW LD	GCST90200384	guanidinoacetate	19448_104_UPP1_UPP1	19448_104_UPP1_UPP1	5	0.00371919	0.0291814	0.898584	DeCODE	Q16831	Chen et al.	guanidinoacetate	HMDB0000128	ENSG00000183696	UPP1	FALSE
100039	MR-IVW LD	GCST90200384	guanidinoacetate	19467_3_RBKS_RBSK	19467_3_RBKS_RBSK	5	0.0362589	0.0291808	0.214031	DeCODE	Q9H477	Chen et al.	guanidinoacetate	HMDB0000128	ENSG00000171174	RBKS	FALSE
100040	MR-IVW LD	GCST90200384	guanidinoacetate	19483_16_KDSR_KDSR	19483_16_KDSR_KDSR	5	0.00198028	0.029181	0.945895	DeCODE	Q06136	Chen et al.	guanidinoacetate	HMDB0000128	ENSG00000119537	KDSR	FALSE
100041	MR-IVW LD	GCST90200384	guanidinoacetate	19496_1_NPL_NPL	19496_1_NPL_NPL	5	0.00532136	0.0291814	0.855305	DeCODE	Q9BXD5	Chen et al.	guanidinoacetate	HMDB0000128	ENSG00000135838	NPL	FALSE
100042	MR-IVW LD	GCST90200384	guanidinoacetate	19504_22_DTYMK_KTHY	19504_22_DTYMK_KTHY	5	-0.00508995	0.0291813	0.861531	DeCODE	P23919	Chen et al.	guanidinoacetate	HMDB0000128	ENSG00000168393	DTYMK	FALSE
100043	MR-IVW LD	GCST90200384	guanidinoacetate	19506_6_GLYAT_GLYAT	19506_6_GLYAT_GLYAT	5	-0.00383244	0.0291816	0.895514	DeCODE	Q6IB77	Chen et al.	guanidinoacetate	HMDB0000128	ENSG00000149124	GLYAT	FALSE
100044	MR-IVW LD	GCST90200384	guanidinoacetate	19518_12_HK3_HXK3	19518_12_HK3_HXK3	5	0.00731019	0.0291811	0.802192	DeCODE	P52790	Chen et al.	guanidinoacetate	HMDB0000128	ENSG00000160883	HK3	FALSE
100045	MR-IVW LD	GCST90200384	guanidinoacetate	2622_18_HMOX2_HO_2	2622_18_HMOX2_HO_2	5	0.00886682	0.0291815	0.761241	DeCODE	P30519	Chen et al.	guanidinoacetate	HMDB0000128	ENSG00000103415	HMOX2	FALSE
100046	MR-IVW LD	GCST90200384	guanidinoacetate	2642_4_PAFAH1B2_PAFAH_beta_subunit	2642_4_PAFAH1B2_PAFAH_beta_subunit	5	-0.0110239	0.0291813	0.705598	DeCODE	P68402	Chen et al.	guanidinoacetate	HMDB0000128	ENSG00000168092	PAFAH1B2	FALSE
100047	MR-IVW LD	GCST90200384	guanidinoacetate	2870_29_RAC1_RAC1	2870_29_RAC1_RAC1	5	-0.0202066	0.0291814	0.488656	DeCODE	P63000	Chen et al.	guanidinoacetate	HMDB0000128	ENSG00000136238	RAC1	FALSE
100048	MR-IVW LD	GCST90200384	guanidinoacetate	2943_5_CYP3A4_Cytochrome_P450_3A4	2943_5_CYP3A4_Cytochrome_P450_3A4	5	0.0139015	0.0291816	0.633805	DeCODE	P08684	Chen et al.	guanidinoacetate	HMDB0000128	ENSG00000160868	CYP3A4	FALSE
100049	MR-IVW LD	GCST90200384	guanidinoacetate	2991_9_IL1R1_IL_1_sRI	2991_9_IL1R1_IL_1_sRI	5	-0.00806847	0.0291814	0.782169	DeCODE	P14778	Chen et al.	guanidinoacetate	HMDB0000128	ENSG00000115594	IL1R1	FALSE
100050	MR-IVW LD	GCST90200384	guanidinoacetate	2993_1_IL18RAP_IL_18_Rb	2993_1_IL18RAP_IL_18_Rb	5	0.00632684	0.0291813	0.828355	DeCODE	O95256	Chen et al.	guanidinoacetate	HMDB0000128	ENSG00000115607	IL18RAP	FALSE
100051	MR-IVW LD	GCST90200384	guanidinoacetate	2994_71_IL1RL2_IL_1Rrp2	2994_71_IL1RL2_IL_1Rrp2	5	-0.0357471	0.0291809	0.220569	DeCODE	Q9HB29	Chen et al.	guanidinoacetate	HMDB0000128	ENSG00000115598	IL1RL2	FALSE
100052	MR-IVW LD	GCST90200384	guanidinoacetate	3182_38_ENTPD1_CD39	3182_38_ENTPD1_CD39	5	0.00142482	0.029181	0.961057	DeCODE	P49961	Chen et al.	guanidinoacetate	HMDB0000128	ENSG00000138185	ENTPD1	FALSE
100053	MR-IVW LD	GCST90200384	guanidinoacetate	3192_3_CNDP2_Glutamate_carboxypeptidase	3192_3_CNDP2_Glutamate_carboxypeptidase	5	-0.032207	0.0293183	0.271974	DeCODE	Q96KP4	Chen et al.	guanidinoacetate	HMDB0000128	ENSG00000133313	CNDP2	FALSE
100054	MR-IVW LD	GCST90200384	guanidinoacetate	3232_28_ACP5_TrATPase	3232_28_ACP5_TrATPase	5	0.0133831	0.0291813	0.646508	DeCODE	P13686	Chen et al.	guanidinoacetate	HMDB0000128	ENSG00000102575	ACP5	FALSE
100055	MR-IVW LD	GCST90200384	guanidinoacetate	3343_1_ACY1_Aminoacylase_1	3343_1_ACY1_Aminoacylase_1	5	0.00841634	0.0291814	0.773029	DeCODE	Q03154	Chen et al.	guanidinoacetate	HMDB0000128	ENSG00000114786	ACY1	FALSE
100056	MR-IVW LD	GCST90200384	guanidinoacetate	3583_54_ARSA_Arylsulfatase_A	3583_54_ARSA_Arylsulfatase_A	5	0.00213466	0.0291816	0.941686	DeCODE	P15289	Chen et al.	guanidinoacetate	HMDB0000128	ENSG00000100299	ARSA	FALSE
100057	MR-IVW LD	GCST90200384	guanidinoacetate	3761_4_PTGS2_COX_2	3761_4_PTGS2_COX_2	5	-0.0126865	0.0291812	0.663744	DeCODE	P35354	Chen et al.	guanidinoacetate	HMDB0000128	ENSG00000073756	PTGS2	FALSE
100058	MR-IVW LD	GCST90200384	guanidinoacetate	3800_71_CKB_CK_BB	3800_71_CKB_CK_BB	5	0.0260834	0.0291813	0.371407	DeCODE	P12277	Chen et al.	guanidinoacetate	HMDB0000128	ENSG00000166165	CKB	FALSE
100059	MR-IVW LD	GCST90200384	guanidinoacetate	3848_14_GAPDH_GAPDH__liver	3848_14_GAPDH_GAPDH__liver	5	-0.0147629	0.0291812	0.612922	DeCODE	P04406	Chen et al.	guanidinoacetate	HMDB0000128	ENSG00000111640	GAPDH	FALSE
100060	MR-IVW LD	GCST90200384	guanidinoacetate	3890_8_LDHB_LDH_H_1	3890_8_LDHB_LDH_H_1	5	-0.0076543	0.0291814	0.79309	DeCODE	P07195	Chen et al.	guanidinoacetate	HMDB0000128	ENSG00000111716	LDHB	FALSE
100061	MR-IVW LD	GCST90200384	guanidinoacetate	4234_8_IL1RL1_IL_1_R4	4234_8_IL1RL1_IL_1_R4	5	-0.00355414	0.0291815	0.903062	DeCODE	Q01638	Chen et al.	guanidinoacetate	HMDB0000128	ENSG00000115602	IL1RL1	FALSE
100062	MR-IVW LD	GCST90200384	guanidinoacetate	4294_16_SPHK1_Sphingosine_kinase_1	4294_16_SPHK1_Sphingosine_kinase_1	5	-0.0304857	0.0291814	0.296165	DeCODE	Q9NYA1	Chen et al.	guanidinoacetate	HMDB0000128	ENSG00000176170	SPHK1	FALSE
100063	MR-IVW LD	GCST90200384	guanidinoacetate	4301_58_TK1_Thymidine_kinase	4301_58_TK1_Thymidine_kinase	5	0.0109402	0.0291812	0.70773	DeCODE	P04183	Chen et al.	guanidinoacetate	HMDB0000128	ENSG00000167900	TK1	FALSE
100064	MR-IVW LD	GCST90200384	guanidinoacetate	4435_66_ENPP7_ENPP7	4435_66_ENPP7_ENPP7	5	0.0277671	0.0291816	0.341337	DeCODE	Q6UWV6	Chen et al.	guanidinoacetate	HMDB0000128	ENSG00000182156	ENPP7	FALSE
100065	MR-IVW LD	GCST90200384	guanidinoacetate	4436_1_ENTPD3_ENTP3	4436_1_ENTPD3_ENTP3	5	-0.0100148	0.0291811	0.731452	DeCODE	O75355	Chen et al.	guanidinoacetate	HMDB0000128	ENSG00000168032	ENTPD3	FALSE
100066	MR-IVW LD	GCST90200384	guanidinoacetate	4437_56_ENTPD5_ENTP5	4437_56_ENTPD5_ENTP5	5	-0.0103204	0.0293185	0.724829	DeCODE	O75356	Chen et al.	guanidinoacetate	HMDB0000128	ENSG00000187097	ENTPD5	FALSE
100067	MR-IVW LD	GCST90200384	guanidinoacetate	4468_21_SPHK2_SPHK2	4468_21_SPHK2_SPHK2	5	-0.0119503	0.0291813	0.682159	DeCODE	Q9NRA0	Chen et al.	guanidinoacetate	HMDB0000128	ENSG00000063176	SPHK2	FALSE
100068	MR-IVW LD	GCST90200384	guanidinoacetate	4535_50_BST1_BST1	4535_50_BST1_BST1	5	-0.00990996	0.0291812	0.734157	DeCODE	Q10588	Chen et al.	guanidinoacetate	HMDB0000128	ENSG00000109743	BST1	FALSE
100069	MR-IVW LD	GCST90200384	guanidinoacetate	4559_64_KYNU_KYNU	4559_64_KYNU_KYNU	5	0.00578729	0.0291813	0.842793	DeCODE	Q16719	Chen et al.	guanidinoacetate	HMDB0000128	ENSG00000115919	KYNU	FALSE
100070	MR-IVW LD	GCST90200384	guanidinoacetate	4965_27_ATP5B_ATP_synthase_beta_chain	4965_27_ATP5B_ATP_synthase_beta_chain	5	0.000385209	0.0291811	0.989468	DeCODE	P06576	Chen et al.	guanidinoacetate	HMDB0000128	ENSG00000110955	ATP5B	FALSE
100071	MR-IVW LD	GCST90200384	guanidinoacetate	5011_11_NAMPT_PBEF	5011_11_NAMPT_PBEF	5	-0.00957012	0.0291815	0.742948	DeCODE	P43490	Chen et al.	guanidinoacetate	HMDB0000128	ENSG00000105835	NAMPT	FALSE
100072	MR-IVW LD	GCST90200384	guanidinoacetate	5015_15_PLA2G7_PAFAH	5015_15_PLA2G7_PAFAH	5	0.0269506	0.0291809	0.355709	DeCODE	Q13093	Chen et al.	guanidinoacetate	HMDB0000128	ENSG00000146070	PLA2G7	FALSE
100073	MR-IVW LD	GCST90200384	guanidinoacetate	5020_50_PGK1_phosphoglycerate_kinase_1	5020_50_PGK1_phosphoglycerate_kinase_1	5	-0.00867149	0.0291814	0.766346	DeCODE	P00558	Chen et al.	guanidinoacetate	HMDB0000128	ENSG00000102144	PGK1	FALSE
100074	MR-IVW LD	GCST90200384	guanidinoacetate	5030_52_SIRT2_SIRT2	5030_52_SIRT2_SIRT2	5	0.00717004	0.0291815	0.805911	DeCODE	Q8IXJ6	Chen et al.	guanidinoacetate	HMDB0000128	ENSG00000068903	SIRT2	FALSE
100075	MR-IVW LD	GCST90200384	guanidinoacetate	5082_51_IL1RAPL2_IL_1_sR9	5082_51_IL1RAPL2_IL_1_sR9	5	-0.00987646	0.0291815	0.735025	DeCODE	Q9NP60	Chen et al.	guanidinoacetate	HMDB0000128	ENSG00000189108	IL1RAPL2	FALSE
100076	MR-IVW LD	GCST90200384	guanidinoacetate	5229_90_IMPDH1_IMDH1	5229_90_IMPDH1_IMDH1	5	-0.0331207	0.029181	0.256371	DeCODE	P20839	Chen et al.	guanidinoacetate	HMDB0000128	ENSG00000106348	IMPDH1	FALSE
100077	MR-IVW LD	GCST90200384	guanidinoacetate	5250_53_IMPDH2_IMDH2	5250_53_IMPDH2_IMDH2	5	-0.00797079	0.0291814	0.784741	DeCODE	P12268	Chen et al.	guanidinoacetate	HMDB0000128	ENSG00000178035	IMPDH2	FALSE
100078	MR-IVW LD	GCST90200384	guanidinoacetate	5456_59_CNDP1_CNDP1	5456_59_CNDP1_CNDP1	5	0.0512545	0.0291814	0.0790183	DeCODE	Q96KN2	Chen et al.	guanidinoacetate	HMDB0000128	ENSG00000150656	CNDP1	FALSE
100079	MR-IVW LD	GCST90200384	guanidinoacetate	5478_50_FOLH1_PSMA	5478_50_FOLH1_PSMA	5	0.0165792	0.0291816	0.56994	DeCODE	Q04609	Chen et al.	guanidinoacetate	HMDB0000128	ENSG00000086205	FOLH1	FALSE
100080	MR-IVW LD	GCST90200384	guanidinoacetate	5620_13_PAM_AMD	5620_13_PAM_AMD	5	-0.0157256	0.0291812	0.58996	DeCODE	P19021	Chen et al.	guanidinoacetate	HMDB0000128	ENSG00000145730	PAM	FALSE
100081	MR-IVW LD	GCST90200384	guanidinoacetate	5742_14_ACP6_PPA6	5742_14_ACP6_PPA6	5	-0.0291192	0.0291809	0.318335	DeCODE	Q9NPH0	Chen et al.	guanidinoacetate	HMDB0000128	ENSG00000162836	ACP6	FALSE
100082	MR-IVW LD	GCST90200384	guanidinoacetate	5843_60_EHMT2_NG36	5843_60_EHMT2_NG36	5	0.0169565	0.0291811	0.561186	DeCODE	Q96KQ7	Chen et al.	guanidinoacetate	HMDB0000128	ENSG00000204371	EHMT2	FALSE
100083	MR-IVW LD	GCST90200384	guanidinoacetate	5867_60_ARG1_ARGI1	5867_60_ARG1_ARGI1	5	-0.0997341	0.0291742	0.000629505	DeCODE	P05089	Chen et al.	guanidinoacetate	HMDB0000128	ENSG00000118520	ARG1	FALSE
100084	MR-IVW LD	GCST90200384	guanidinoacetate	5909_51_NME1_Nucleoside_diphosphate_kinase_A	5909_51_NME1_Nucleoside_diphosphate_kinase_A	5	-0.0291806	0.0291813	0.317323	DeCODE	P15531	Chen et al.	guanidinoacetate	HMDB0000128	ENSG00000239672	NME1	FALSE
100085	MR-IVW LD	GCST90200384	guanidinoacetate	6077_63_CECR1_CECR1	6077_63_CECR1_CECR1	5	-0.0316633	0.0291813	0.277898	DeCODE	Q9NZK5	Chen et al.	guanidinoacetate	HMDB0000128	ENSG00000093072	CECR1	FALSE
100086	MR-IVW LD	GCST90200384	guanidinoacetate	6221_1_ADPGK_ADPGK	6221_1_ADPGK_ADPGK	5	-0.00493898	0.0291814	0.865599	DeCODE	Q9BRR6	Chen et al.	guanidinoacetate	HMDB0000128	ENSG00000159322	ADPGK	FALSE
100087	MR-IVW LD	GCST90200384	guanidinoacetate	6431_68_PCYOX1_PCYOX	6431_68_PCYOX1_PCYOX	5	0.0381604	0.0291813	0.190975	DeCODE	Q9UHG3	Chen et al.	guanidinoacetate	HMDB0000128	ENSG00000116005	PCYOX1	FALSE
100088	MR-IVW LD	GCST90200384	guanidinoacetate	6434_18_AOC2_Amine_oxidase	6434_18_AOC2_Amine_oxidase	5	-0.012559	0.0291815	0.666921	DeCODE	O75106	Chen et al.	guanidinoacetate	HMDB0000128	ENSG00000131480	AOC2	FALSE
100089	MR-IVW LD	GCST90200384	guanidinoacetate	6480_1_CANT1_CANT1	6480_1_CANT1_CANT1	5	0.00171791	0.0291813	0.953055	DeCODE	Q8WVQ1	Chen et al.	guanidinoacetate	HMDB0000128	ENSG00000171302	CANT1	FALSE
100090	MR-IVW LD	GCST90200384	guanidinoacetate	6706_18_ALPPL2_PPBN	6706_18_ALPPL2_PPBN	5	-0.0198055	0.0291817	0.49733	DeCODE	P10696	Chen et al.	guanidinoacetate	HMDB0000128	ENSG00000163286	ALPPL2	FALSE
100091	MR-IVW LD	GCST90200384	guanidinoacetate	6715_63_ALPPL2_PPBN	6715_63_ALPPL2_PPBN	5	-0.00685121	0.0291815	0.81438	DeCODE	P10696	Chen et al.	guanidinoacetate	HMDB0000128	ENSG00000163286	ALPPL2	FALSE
100092	MR-IVW LD	GCST90200384	guanidinoacetate	6923_1_PLOD2_PLOD2	6923_1_PLOD2_PLOD2	5	-0.0187978	0.0291813	0.519464	DeCODE	O00469	Chen et al.	guanidinoacetate	HMDB0000128	ENSG00000152952	PLOD2	FALSE
100093	MR-IVW LD	GCST90200384	guanidinoacetate	6998_106_ASPH_HAAH	6998_106_ASPH_HAAH	5	-0.0266854	0.0291813	0.36047	DeCODE	Q12797	Chen et al.	guanidinoacetate	HMDB0000128	ENSG00000198363	ASPH	FALSE
100094	MR-IVW LD	GCST90200384	guanidinoacetate	7137_8_MSRA_MSRA	7137_8_MSRA_MSRA	5	-0.045332	0.0291812	0.120311	DeCODE	Q9UJ68	Chen et al.	guanidinoacetate	HMDB0000128	ENSG00000175806	MSRA	FALSE
100095	MR-IVW LD	GCST90200384	guanidinoacetate	7206_20_FBP1_F16P1	7206_20_FBP1_F16P1	5	-0.00780413	0.0291815	0.789135	DeCODE	P09467	Chen et al.	guanidinoacetate	HMDB0000128	ENSG00000165140	FBP1	FALSE
100096	MR-IVW LD	GCST90200384	guanidinoacetate	7267_2_SPTLC2_LCB2	7267_2_SPTLC2_LCB2	5	-0.00973331	0.0291812	0.738721	DeCODE	O15270	Chen et al.	guanidinoacetate	HMDB0000128	ENSG00000100596	SPTLC2	FALSE
100097	MR-IVW LD	GCST90200384	guanidinoacetate	7761_125_CHKB_CHKB	7761_125_CHKB_CHKB	5	-0.0173486	0.0291813	0.552172	DeCODE	Q9Y259	Chen et al.	guanidinoacetate	HMDB0000128	ENSG00000100288	CHKB	FALSE
100098	MR-IVW LD	GCST90200384	guanidinoacetate	7824_88_MSRB3_MSRB3	7824_88_MSRB3_MSRB3	5	0.0288077	0.0291814	0.323549	DeCODE	Q8IXL7	Chen et al.	guanidinoacetate	HMDB0000128	ENSG00000174099	MSRB3	FALSE
100099	MR-IVW LD	GCST90200384	guanidinoacetate	7825_7_ABHD12_ABD12	7825_7_ABHD12_ABD12	5	0.0241406	0.0291813	0.408088	DeCODE	Q8N2K0	Chen et al.	guanidinoacetate	HMDB0000128	ENSG00000100997	ABHD12	FALSE
100100	MR-IVW LD	GCST90200384	guanidinoacetate	7879_12_CYP3A4_Cytochrome_P450_3A4	7879_12_CYP3A4_Cytochrome_P450_3A4	5	-0.00269793	0.0291811	0.926337	DeCODE	P08684	Chen et al.	guanidinoacetate	HMDB0000128	ENSG00000160868	CYP3A4	FALSE
100101	MR-IVW LD	GCST90200384	guanidinoacetate	7886_26_SPTLC1_SPTC1	7886_26_SPTLC1_SPTC1	5	0.00930131	0.029181	0.74992	DeCODE	O15269	Chen et al.	guanidinoacetate	HMDB0000128	ENSG00000090054	SPTLC1	FALSE
100102	MR-IVW LD	GCST90200384	guanidinoacetate	7986_98_NAALAD2_NALD2	7986_98_NAALAD2_NALD2	5	-0.00349135	0.0291816	0.904766	DeCODE	Q9Y3Q0	Chen et al.	guanidinoacetate	HMDB0000128	ENSG00000077616	NAALAD2	FALSE
100103	MR-IVW LD	GCST90200384	guanidinoacetate	7999_23_ENTPD1_CD39	7999_23_ENTPD1_CD39	5	-0.026663	0.0291811	0.36087	DeCODE	P49961	Chen et al.	guanidinoacetate	HMDB0000128	ENSG00000138185	ENTPD1	FALSE
100104	MR-IVW LD	GCST90200384	guanidinoacetate	8004_15_GAPDHS_G3PT	8004_15_GAPDHS_G3PT	5	0.0208882	0.0291813	0.474111	DeCODE	O14556	Chen et al.	guanidinoacetate	HMDB0000128	ENSG00000105679	GAPDHS	FALSE
100105	MR-IVW LD	GCST90200384	guanidinoacetate	8011_96_PAPL_PAPL	8011_96_PAPL_PAPL	5	0.0137474	0.0291812	0.637566	DeCODE	Q6ZNF0	Chen et al.	guanidinoacetate	HMDB0000128	ENSG00000183760	ACP7	FALSE
100106	MR-IVW LD	GCST90200384	guanidinoacetate	8269_327_ARSK_ARSK	8269_327_ARSK_ARSK	5	-0.0171832	0.0291812	0.555966	DeCODE	Q6UWY0	Chen et al.	guanidinoacetate	HMDB0000128	ENSG00000164291	ARSK	FALSE
100107	MR-IVW LD	GCST90200384	guanidinoacetate	8325_37_ADH4_ADH4	8325_37_ADH4_ADH4	5	-0.00272992	0.0291813	0.925466	DeCODE	P08319	Chen et al.	guanidinoacetate	HMDB0000128	ENSG00000198099	ADH4	FALSE
100108	MR-IVW LD	GCST90200384	guanidinoacetate	8328_9_ETNK1_EKI1	8328_9_ETNK1_EKI1	5	-0.0209503	0.0291814	0.472798	DeCODE	Q9HBU6	Chen et al.	guanidinoacetate	HMDB0000128	ENSG00000139163	ETNK1	FALSE
100109	MR-IVW LD	GCST90200384	guanidinoacetate	8396_42_FAAH2_FAAH2	8396_42_FAAH2_FAAH2	5	-0.00261078	0.0291814	0.928711	DeCODE	Q6GMR7	Chen et al.	guanidinoacetate	HMDB0000128	ENSG00000165591	FAAH2	FALSE
100110	MR-IVW LD	GCST90200384	guanidinoacetate	8569_147_ARL8B_ARL8B	8569_147_ARL8B_ARL8B	5	-0.0142015	0.0291813	0.626497	DeCODE	Q9NVJ2	Chen et al.	guanidinoacetate	HMDB0000128	ENSG00000134108	ARL8B	FALSE
100111	MR-IVW LD	GCST90200384	guanidinoacetate	8932_1_ENTPD6_ENTP6	8932_1_ENTPD6_ENTP6	5	-0.00669797	0.0291813	0.818457	DeCODE	O75354	Chen et al.	guanidinoacetate	HMDB0000128	ENSG00000197586	ENTPD6	FALSE
100112	MR-IVW LD	GCST90200384	guanidinoacetate	9000_177_SLC3A1_SLC31	9000_177_SLC3A1_SLC31	5	-0.0164475	0.0291815	0.573006	DeCODE	Q07837	Chen et al.	guanidinoacetate	HMDB0000128	ENSG00000138079	SLC3A1	FALSE
100113	MR-IVW LD	GCST90200384	guanidinoacetate	9045_3_SLC27A2_S27A2	9045_3_SLC27A2_S27A2	5	-0.0221252	0.0291813	0.448332	DeCODE	O14975	Chen et al.	guanidinoacetate	HMDB0000128	ENSG00000140284	SLC27A2	FALSE
100114	MR-IVW LD	GCST90200384	guanidinoacetate	9231_23_IMPAD1_IMPA3	9231_23_IMPAD1_IMPA3	5	-0.00444168	0.029181	0.87902	DeCODE	Q9NX62	Chen et al.	guanidinoacetate	HMDB0000128	ENSG00000104331	IMPAD1	FALSE
100115	MR-IVW LD	GCST90200384	guanidinoacetate	9237_54_ACP2_Lysosomal_acid_phosphatase	9237_54_ACP2_Lysosomal_acid_phosphatase	5	0.0212659	0.0291813	0.466153	DeCODE	P11117	Chen et al.	guanidinoacetate	HMDB0000128	ENSG00000134575	ACP2	FALSE
100116	MR-IVW LD	GCST90200384	guanidinoacetate	9244_27_PPT1_PPT1	9244_27_PPT1_PPT1	5	-0.0312506	0.0291815	0.284211	DeCODE	P50897	Chen et al.	guanidinoacetate	HMDB0000128	ENSG00000131238	PPT1	FALSE
100117	MR-IVW LD	GCST90200384	guanidinoacetate	9385_4_GAA_GAA	9385_4_GAA_GAA	5	-0.0100378	0.0291813	0.730859	DeCODE	P10253	Chen et al.	guanidinoacetate	HMDB0000128	ENSG00000171298	GAA	FALSE
100118	MR-IVW LD	GCST90200384	guanidinoacetate	9482_110_NUDT9_NUDT9	9482_110_NUDT9_NUDT9	5	-0.0277443	0.0291811	0.341724	DeCODE	Q9BW91	Chen et al.	guanidinoacetate	HMDB0000128	ENSG00000170502	NUDT9	FALSE
100119	MR-IVW LD	GCST90200384	guanidinoacetate	9504_19_RAB27A_RB27A	9504_19_RAB27A_RB27A	5	-0.0055591	0.0291816	0.848917	DeCODE	P51159	Chen et al.	guanidinoacetate	HMDB0000128	ENSG00000069974	RAB27A	FALSE
100120	MR-IVW LD	GCST90200384	guanidinoacetate	9518_95_PLA1A_PLA1A	9518_95_PLA1A_PLA1A	5	0.0056376	0.0291815	0.84681	DeCODE	Q53H76	Chen et al.	guanidinoacetate	HMDB0000128	ENSG00000144837	PLA1A	FALSE
100121	MR-IVW LD	GCST90200384	guanidinoacetate	9759_13_IDO1_INDO	9759_13_IDO1_INDO	5	-0.0241149	0.0291816	0.408591	DeCODE	P14902	Chen et al.	guanidinoacetate	HMDB0000128	ENSG00000131203	IDO1	FALSE
100122	MR-IVW LD	GCST90200384	guanidinoacetate	9828_86_LDHC_LDHC	9828_86_LDHC_LDHC	5	0.0231967	0.0291813	0.426663	DeCODE	P07864	Chen et al.	guanidinoacetate	HMDB0000128	ENSG00000166796	LDHC	FALSE
100123	MR-IVW LD	GCST90200384	guanidinoacetate	9834_62_ADH1B_ADH1B	9834_62_ADH1B_ADH1B	5	0.0467629	0.0291813	0.109046	DeCODE	P00325	Chen et al.	guanidinoacetate	HMDB0000128	ENSG00000196616	ADH1B	FALSE
100124	MR-IVW LD	GCST90200384	guanidinoacetate	9840_2_CDC42_Cdc42Hs	9840_2_CDC42_Cdc42Hs	5	-0.00386584	0.0291816	0.894608	DeCODE	P60953	Chen et al.	guanidinoacetate	HMDB0000128	ENSG00000070831	CDC42	FALSE
100125	MR-IVW LD	GCST90200384	guanidinoacetate	9855_10_RHOA_Rho_A	9855_10_RHOA_Rho_A	5	-0.0264105	0.0291815	0.365443	DeCODE	P61586	Chen et al.	guanidinoacetate	HMDB0000128	ENSG00000067560	RHOA	FALSE
100126	MR-IVW LD	GCST90200384	guanidinoacetate	9856_22_DHPS_DHYS	9856_22_DHPS_DHYS	5	0.00788856	0.0291815	0.786909	DeCODE	P49366	Chen et al.	guanidinoacetate	HMDB0000128	ENSG00000095059	DHPS	FALSE
100127	MR-IVW LD	GCST90200384	guanidinoacetate	9859_180_SAT1_SSAT_1	9859_180_SAT1_SSAT_1	5	0.00237649	0.0291815	0.935093	DeCODE	P21673	Chen et al.	guanidinoacetate	HMDB0000128	ENSG00000130066	SAT1	FALSE
100128	MR-IVW LD	GCST90200384	guanidinoacetate	9867_23_FBP2_F16P2	9867_23_FBP2_F16P2	5	0.0352782	0.0291811	0.226685	DeCODE	O00757	Chen et al.	guanidinoacetate	HMDB0000128	ENSG00000130957	FBP2	FALSE
100129	MR-IVW LD	GCST90200384	guanidinoacetate	9870_17_WARS_SYWC	9870_17_WARS_SYWC	5	-0.108952	0.0291731	0.000187962	DeCODE	P23381	Chen et al.	guanidinoacetate	HMDB0000128	ENSG00000140105	WARS	FALSE
100130	MR-IVW LD	GCST90200384	guanidinoacetate	9880_33_TDO2_T23O	9880_33_TDO2_T23O	5	0.00013191	0.0291814	0.996393	DeCODE	P48775	Chen et al.	guanidinoacetate	HMDB0000128	ENSG00000151790	TDO2	FALSE
100131	MR-IVW LD	GCST90200384	guanidinoacetate	9885_41_RAP2A_RAP2A	9885_41_RAP2A_RAP2A	5	-0.00441208	0.0291816	0.879823	DeCODE	P10114	Chen et al.	guanidinoacetate	HMDB0000128	ENSG00000125249	RAP2A	FALSE
100132	MR-IVW LD	GCST90200384	guanidinoacetate	9910_9_MTAP_MTAP	9910_9_MTAP_MTAP	5	-0.00269339	0.0291816	0.926462	DeCODE	Q13126	Chen et al.	guanidinoacetate	HMDB0000128	ENSG00000099810	MTAP	FALSE
100136	MR-IVW LD	GCST90200384	guanidinoacetate	ACADM:P11310:OID31277:v1:Oncology_II	ACADM:P11310:OID31277:v1:Oncology_II	5	0.0350041	0.0300459	0.24401	PPP	P11310	Chen et al.	guanidinoacetate	HMDB0000128	ENSG00000117054	ACADM	FALSE
100137	MR-IVW LD	GCST90200384	guanidinoacetate	ACHE:P22303:OID30585:v1:Inflammation_II	ACHE:P22303:OID30585:v1:Inflammation_II	5	-0.0345513	0.0301131	0.251223	PPP	P22303	Chen et al.	guanidinoacetate	HMDB0000128	ENSG00000087085	ACHE	FALSE
100139	MR-IVW LD	GCST90200384	guanidinoacetate	ACOT13:Q9NPJ3:OID31522:v1:Oncology_II	ACOT13:Q9NPJ3:OID31522:v1:Oncology_II	5	0.00825858	0.0298407	0.781968	PPP	Q9NPJ3	Chen et al.	guanidinoacetate	HMDB0000128	ENSG00000112304	ACOT13	FALSE
100140	MR-IVW LD	GCST90200384	guanidinoacetate	ACOX1:Q15067:OID20124:v1:Cardiometabolic	ACOX1:Q15067:OID20124:v1:Cardiometabolic	5	-0.00234898	0.0298862	0.937353	PPP	Q15067	Chen et al.	guanidinoacetate	HMDB0000128	ENSG00000161533	ACOX1	FALSE
100143	MR-IVW LD	GCST90200384	guanidinoacetate	ACP5:P13686:OID20314:v1:Cardiometabolic	ACP5:P13686:OID20314:v1:Cardiometabolic	5	0.0129824	0.0297962	0.663051	PPP	P13686	Chen et al.	guanidinoacetate	HMDB0000128	ENSG00000102575	ACP5	FALSE
100144	MR-IVW LD	GCST90200384	guanidinoacetate	ACP6:Q9NPH0:OID21432:v1:Oncology	ACP6:Q9NPH0:OID21432:v1:Oncology	5	0.00469999	0.0297919	0.874645	PPP	Q9NPH0	Chen et al.	guanidinoacetate	HMDB0000128	ENSG00000162836	ACP6	FALSE
100145	MR-IVW LD	GCST90200384	guanidinoacetate	ACY1:Q03154:OID20137:v1:Cardiometabolic	ACY1:Q03154:OID20137:v1:Cardiometabolic	5	-0.0378811	0.0298849	0.204953	PPP	Q03154	Chen et al.	guanidinoacetate	HMDB0000128	ENSG00000114786	ACY1	FALSE
100146	MR-IVW LD	GCST90200384	guanidinoacetate	ACYP1:P07311:OID30642:v1:Inflammation_II	ACYP1:P07311:OID30642:v1:Inflammation_II	5	0.0114344	0.030172	0.704707	PPP	P07311	Chen et al.	guanidinoacetate	HMDB0000128	ENSG00000119640	ACYP1	FALSE
100148	MR-IVW LD	GCST90200384	guanidinoacetate	ADA2:Q9NZK5:OID20394:v1:Cardiometabolic	ADA2:Q9NZK5:OID20394:v1:Cardiometabolic	5	0.0691572	0.0300115	0.0212028	PPP	Q9NZK5	Chen et al.	guanidinoacetate	HMDB0000128	ENSG00000093072	CECR1	FALSE
100149	MR-IVW LD	GCST90200384	guanidinoacetate	ADA:P00813:OID20645:v1:Inflammation	ADA:P00813:OID20645:v1:Inflammation	5	0.0253522	0.0297291	0.393784	PPP	P00813	Chen et al.	guanidinoacetate	HMDB0000128	ENSG00000196839	ADA	FALSE
100151	MR-IVW LD	GCST90200384	guanidinoacetate	ADH1B:P00325:OID30612:v1:Inflammation_II	ADH1B:P00325:OID30612:v1:Inflammation_II	5	0.003691	0.0301128	0.902446	PPP	P00325	Chen et al.	guanidinoacetate	HMDB0000128	ENSG00000196616	ADH1B	FALSE
100153	MR-IVW LD	GCST90200384	guanidinoacetate	ADH4:P08319:OID20117:v1:Cardiometabolic	ADH4:P08319:OID20117:v1:Cardiometabolic	5	-0.0106345	0.0301786	0.724549	PPP	P08319	Chen et al.	guanidinoacetate	HMDB0000128	ENSG00000198099	ADH4	FALSE
100157	MR-IVW LD	GCST90200384	guanidinoacetate	AHCY:P23526:OID20199:v1:Cardiometabolic	AHCY:P23526:OID20199:v1:Cardiometabolic	5	0.00595575	0.029886	0.842042	PPP	P23526	Chen et al.	guanidinoacetate	HMDB0000128	ENSG00000101444	AHCY	FALSE
100158	MR-IVW LD	GCST90200384	guanidinoacetate	AK2:P54819:OID31142:v1:Neurology_II	AK2:P54819:OID31142:v1:Neurology_II	5	0.0163159	0.0298156	0.584224	PPP	P54819	Chen et al.	guanidinoacetate	HMDB0000128	ENSG00000004455	AK2	FALSE
100159	MR-IVW LD	GCST90200384	guanidinoacetate	ALDH5A1:P51649:OID31047:v1:Neurology_II	ALDH5A1:P51649:OID31047:v1:Neurology_II	5	-0.00868991	0.0298062	0.770633	PPP	P51649	Chen et al.	guanidinoacetate	HMDB0000128	ENSG00000112294	ALDH5A1	FALSE
100163	MR-IVW LD	GCST90200384	guanidinoacetate	ALPI:P09923:OID30497:v1:Inflammation_II	ALPI:P09923:OID30497:v1:Inflammation_II	5	0.0215015	0.0302067	0.476581	PPP	P09923	Chen et al.	guanidinoacetate	HMDB0000128	ENSG00000163295	ALPI	FALSE
100164	MR-IVW LD	GCST90200384	guanidinoacetate	ALPP:P05187:OID21383:v1:Oncology	ALPP:P05187:OID21383:v1:Oncology	5	-0.034917	0.0299571	0.24379	PPP	P05187	Chen et al.	guanidinoacetate	HMDB0000128	ENSG00000163283	ALPP	FALSE
100165	MR-IVW LD	GCST90200384	guanidinoacetate	AMDHD2:Q9Y303:OID30366:v1:Cardiometabolic_II	AMDHD2:Q9Y303:OID30366:v1:Cardiometabolic_II	5	0.00288993	0.0297843	0.922704	PPP	Q9Y303	Chen et al.	guanidinoacetate	HMDB0000128	ENSG00000162066	AMDHD2	FALSE
100166	MR-IVW LD	GCST90200384	guanidinoacetate	AMPD3:Q01432:OID31139:v1:Neurology_II	AMPD3:Q01432:OID31139:v1:Neurology_II	5	-0.0237237	0.0298154	0.426214	PPP	Q01432	Chen et al.	guanidinoacetate	HMDB0000128	ENSG00000133805	AMPD3	FALSE
100167	MR-IVW LD	GCST90200384	guanidinoacetate	AMY1A_AMY1B_AMY1C:P0DUB6_P0DTE7_P0DTE8:OID30707:v1:Inflammation_II	AMY1A_AMY1B_AMY1C:P0DUB6_P0DTE7_P0DTE8:OID30707:v1:Inflammation_II	5	-0.0131504	0.03076	0.669004	PPP	P0DUB6_P0DTE7_P0DTE8	Chen et al.	guanidinoacetate	HMDB0000128	ENSG00000187733	AMY1C	FALSE
100168	MR-IVW LD	GCST90200384	guanidinoacetate	AMY2A:P04746:OID20333:v1:Cardiometabolic	AMY2A:P04746:OID20333:v1:Cardiometabolic	5	-0.0281865	0.0306166	0.357244	PPP	P04746	Chen et al.	guanidinoacetate	HMDB0000128	ENSG00000243480	AMY2A	FALSE
100169	MR-IVW LD	GCST90200384	guanidinoacetate	AMY2B:P19961:OID20340:v1:Cardiometabolic	AMY2B:P19961:OID20340:v1:Cardiometabolic	5	-0.0218826	0.0311346	0.482157	PPP	P19961	Chen et al.	guanidinoacetate	HMDB0000128	ENSG00000240038	AMY2B	FALSE
100170	MR-IVW LD	GCST90200384	guanidinoacetate	ANPEP:P15144:OID20350:v1:Cardiometabolic	ANPEP:P15144:OID20350:v1:Cardiometabolic	5	-0.0354335	0.0298629	0.235409	PPP	P15144	Chen et al.	guanidinoacetate	HMDB0000128	ENSG00000166825	ANPEP	FALSE
100172	MR-IVW LD	GCST90200384	guanidinoacetate	AOC3:Q16853:OID20389:v1:Cardiometabolic	AOC3:Q16853:OID20389:v1:Cardiometabolic	5	-0.00811104	0.0298349	0.785727	PPP	Q16853	Chen et al.	guanidinoacetate	HMDB0000128	ENSG00000131471	AOC3	FALSE
100174	MR-IVW LD	GCST90200384	guanidinoacetate	ARF6:P62330:OID31523:v1:Oncology_II	ARF6:P62330:OID31523:v1:Oncology_II	5	0.0146042	0.0298408	0.624556	PPP	P62330	Chen et al.	guanidinoacetate	HMDB0000128	ENSG00000165527	ARF6	FALSE
100175	MR-IVW LD	GCST90200384	guanidinoacetate	ARG1:P05089:OID21445:v1:Oncology	ARG1:P05089:OID21445:v1:Oncology	5	-0.247421	0.0299576	1.46858e-16	PPP	P05089	Chen et al.	guanidinoacetate	HMDB0000128	ENSG00000118520	ARG1	FALSE
100176	MR-IVW LD	GCST90200384	guanidinoacetate	ARG2:P78540:OID31339:v1:Oncology_II	ARG2:P78540:OID31339:v1:Oncology_II	5	0.0294824	0.0298488	0.323287	PPP	P78540	Chen et al.	guanidinoacetate	HMDB0000128	ENSG00000081181	ARG2	FALSE
100178	MR-IVW LD	GCST90200384	guanidinoacetate	ARSA:P15289:OID21138:v1:Neurology	ARSA:P15289:OID21138:v1:Neurology	5	-0.0414505	0.0298884	0.165489	PPP	P15289	Chen et al.	guanidinoacetate	HMDB0000128	ENSG00000100299	ARSA	FALSE
100182	MR-IVW LD	GCST90200384	guanidinoacetate	ASS1:P00966:OID30170:v1:Cardiometabolic_II	ASS1:P00966:OID30170:v1:Cardiometabolic_II	5	-0.033138	0.0302614	0.273491	PPP	P00966	Chen et al.	guanidinoacetate	HMDB0000128	ENSG00000130707	ASS1	FALSE
100184	MR-IVW LD	GCST90200384	guanidinoacetate	BCAT1:P54687:OID30312:v1:Cardiometabolic_II	BCAT1:P54687:OID30312:v1:Cardiometabolic_II	5	0.0190251	0.0297763	0.522866	PPP	P54687	Chen et al.	guanidinoacetate	HMDB0000128	ENSG00000060982	BCAT1	FALSE
100185	MR-IVW LD	GCST90200384	guanidinoacetate	BCAT2:O15382:OID30844:v1:Neurology_II	BCAT2:O15382:OID30844:v1:Neurology_II	5	0.0157745	0.0302594	0.602151	PPP	O15382	Chen et al.	guanidinoacetate	HMDB0000128	ENSG00000105552	BCAT2	FALSE
100186	MR-IVW LD	GCST90200384	guanidinoacetate	BCHE:P06276:OID30717:v1:Inflammation_II	BCHE:P06276:OID30717:v1:Inflammation_II	5	-0.0254386	0.0300348	0.397012	PPP	P06276	Chen et al.	guanidinoacetate	HMDB0000128	ENSG00000114200	BCHE	FALSE
100187	MR-IVW LD	GCST90200384	guanidinoacetate	BHMT2:Q9H2M3:OID30051:v1:Cardiometabolic_II	BHMT2:Q9H2M3:OID30051:v1:Cardiometabolic_II	5	-0.016903	0.0302618	0.576464	PPP	Q9H2M3	Chen et al.	guanidinoacetate	HMDB0000128	ENSG00000132840	BHMT2	FALSE
100189	MR-IVW LD	GCST90200384	guanidinoacetate	BLVRB:P30043:OID21141:v1:Neurology	BLVRB:P30043:OID21141:v1:Neurology	5	-0.0226287	0.0298887	0.448991	PPP	P30043	Chen et al.	guanidinoacetate	HMDB0000128	ENSG00000090013	BLVRB	FALSE
100191	MR-IVW LD	GCST90200384	guanidinoacetate	BST1:Q10588:OID21051:v1:Neurology	BST1:Q10588:OID21051:v1:Neurology	5	0.0688346	0.029767	0.020753	PPP	Q10588	Chen et al.	guanidinoacetate	HMDB0000128	ENSG00000109743	BST1	FALSE
100193	MR-IVW LD	GCST90200384	guanidinoacetate	CANT1:Q8WVQ1:OID20181:v1:Cardiometabolic	CANT1:Q8WVQ1:OID20181:v1:Cardiometabolic	5	-0.00442307	0.0298861	0.882345	PPP	Q8WVQ1	Chen et al.	guanidinoacetate	HMDB0000128	ENSG00000171302	CANT1	FALSE
100196	MR-IVW LD	GCST90200384	guanidinoacetate	CBS:P35520:OID30200:v1:Cardiometabolic_II	CBS:P35520:OID30200:v1:Cardiometabolic_II	5	-0.0229668	0.0301789	0.446644	PPP	P35520	Chen et al.	guanidinoacetate	HMDB0000128	ENSG00000160200	CBS	FALSE
100197	MR-IVW LD	GCST90200384	guanidinoacetate	CDA:P32320:OID30345:v1:Cardiometabolic_II	CDA:P32320:OID30345:v1:Cardiometabolic_II	5	0.00452138	0.0298064	0.87943	PPP	P32320	Chen et al.	guanidinoacetate	HMDB0000128	ENSG00000158825	CDA	FALSE
100201	MR-IVW LD	GCST90200384	guanidinoacetate	CES1:P23141:OID20244:v1:Cardiometabolic	CES1:P23141:OID20244:v1:Cardiometabolic	5	0.00234302	0.0298467	0.937429	PPP	P23141	Chen et al.	guanidinoacetate	HMDB0000128	ENSG00000198848	CES1	FALSE
100202	MR-IVW LD	GCST90200384	guanidinoacetate	CES2:O00748:OID21366:v1:Oncology	CES2:O00748:OID21366:v1:Oncology	5	-0.0249136	0.0299574	0.405615	PPP	O00748	Chen et al.	guanidinoacetate	HMDB0000128	ENSG00000172831	CES2	FALSE
100203	MR-IVW LD	GCST90200384	guanidinoacetate	CHAC2:Q8WUX2:OID21230:v1:Oncology	CHAC2:Q8WUX2:OID21230:v1:Oncology	5	0.0692526	0.0302407	0.0220187	PPP	Q8WUX2	Chen et al.	guanidinoacetate	HMDB0000128	ENSG00000143942	CHAC2	FALSE
100206	MR-IVW LD	GCST90200384	guanidinoacetate	CKB:P12277:OID30400:v1:Cardiometabolic_II	CKB:P12277:OID30400:v1:Cardiometabolic_II	5	0.0135745	0.0297835	0.648553	PPP	P12277	Chen et al.	guanidinoacetate	HMDB0000128	ENSG00000166165	CKB	FALSE
100208	MR-IVW LD	GCST90200384	guanidinoacetate	CKMT1A_CKMT1B:P12532:OID20721:v1:Inflammation	CKMT1A_CKMT1B:P12532:OID20721:v1:Inflammation	5	-0.0228682	0.02996	0.44529	PPP	P12532	Chen et al.	guanidinoacetate	HMDB0000128	ENSG00000237289	CKMT1A	FALSE
100209	MR-IVW LD	GCST90200384	guanidinoacetate	CNDP1:Q96KN2:OID20347:v1:Cardiometabolic	CNDP1:Q96KN2:OID20347:v1:Cardiometabolic	5	-0.0263423	0.0298347	0.377267	PPP	Q96KN2	Chen et al.	guanidinoacetate	HMDB0000128	ENSG00000150656	CNDP1	FALSE
100211	MR-IVW LD	GCST90200384	guanidinoacetate	COMT:P21964:OID20086:v1:Cardiometabolic	COMT:P21964:OID20086:v1:Cardiometabolic	5	0.023971	0.0302903	0.428724	PPP	P21964	Chen et al.	guanidinoacetate	HMDB0000128	ENSG00000093010	COMT	FALSE
100214	MR-IVW LD	GCST90200384	guanidinoacetate	DARS1:P14868:OID20903:v1:Neurology	DARS1:P14868:OID20903:v1:Neurology	5	0.0224474	0.0300283	0.454737	PPP	P14868	Chen et al.	guanidinoacetate	HMDB0000128	ENSG00000115866	DARS	FALSE
100215	MR-IVW LD	GCST90200384	guanidinoacetate	DBH:P09172:OID30703:v1:Inflammation_II	DBH:P09172:OID30703:v1:Inflammation_II	5	-0.0262234	0.0297872	0.378665	PPP	P09172	Chen et al.	guanidinoacetate	HMDB0000128	ENSG00000123454	DBH	FALSE
100216	MR-IVW LD	GCST90200384	guanidinoacetate	DGKA:P23743:OID30546:v1:Inflammation_II	DGKA:P23743:OID30546:v1:Inflammation_II	5	0.00991561	0.030207	0.742718	PPP	P23743	Chen et al.	guanidinoacetate	HMDB0000128	ENSG00000065357	DGKA	FALSE
100218	MR-IVW LD	GCST90200384	guanidinoacetate	DGKZ:Q13574:OID20466:v1:Inflammation	DGKZ:Q13574:OID20466:v1:Inflammation	5	0.0183979	0.0301598	0.541852	PPP	Q13574	Chen et al.	guanidinoacetate	HMDB0000128	ENSG00000149091	DGKZ	FALSE
100219	MR-IVW LD	GCST90200384	guanidinoacetate	DHODH:Q02127:OID30137:v1:Cardiometabolic_II	DHODH:Q02127:OID30137:v1:Cardiometabolic_II	5	-0.022944	0.0302615	0.448337	PPP	Q02127	Chen et al.	guanidinoacetate	HMDB0000128	ENSG00000102967	DHODH	FALSE
100220	MR-IVW LD	GCST90200384	guanidinoacetate	DHPS:P49366:OID31357:v1:Oncology_II	DHPS:P49366:OID31357:v1:Oncology_II	5	0.097239	0.0298479	0.00112274	PPP	P49366	Chen et al.	guanidinoacetate	HMDB0000128	ENSG00000095059	DHPS	FALSE
100221	MR-IVW LD	GCST90200384	guanidinoacetate	DNM1:Q05193:OID31458:v1:Oncology_II	DNM1:Q05193:OID31458:v1:Oncology_II	5	0.00729268	0.0298406	0.80693	PPP	Q05193	Chen et al.	guanidinoacetate	HMDB0000128	ENSG00000106976	DNM1	FALSE
100222	MR-IVW LD	GCST90200384	guanidinoacetate	DNM3:Q9UQ16:OID31000:v1:Neurology_II	DNM3:Q9UQ16:OID31000:v1:Neurology_II	5	0.0346589	0.0298062	0.244907	PPP	Q9UQ16	Chen et al.	guanidinoacetate	HMDB0000128	ENSG00000197959	DNM3	FALSE
100223	MR-IVW LD	GCST90200384	guanidinoacetate	DTYMK:P23919:OID30308:v1:Cardiometabolic_II	DTYMK:P23919:OID30308:v1:Cardiometabolic_II	5	-0.0096908	0.0297764	0.744838	PPP	P23919	Chen et al.	guanidinoacetate	HMDB0000128	ENSG00000168393	DTYMK	FALSE
100225	MR-IVW LD	GCST90200384	guanidinoacetate	ENOPH1:Q9UHY7:OID31349:v1:Oncology_II	ENOPH1:Q9UHY7:OID31349:v1:Oncology_II	5	0.00383209	0.0298492	0.897847	PPP	Q9UHY7	Chen et al.	guanidinoacetate	HMDB0000128	ENSG00000145293	ENOPH1	FALSE
100227	MR-IVW LD	GCST90200384	guanidinoacetate	ENPP7:Q6UWV6:OID20689:v1:Inflammation	ENPP7:Q6UWV6:OID20689:v1:Inflammation	5	-0.0535417	0.0303837	0.0780383	PPP	Q6UWV6	Chen et al.	guanidinoacetate	HMDB0000128	ENSG00000182156	ENPP7	FALSE
100232	MR-IVW LD	GCST90200384	guanidinoacetate	ENTPD5:O75356:OID20104:v1:Cardiometabolic	ENTPD5:O75356:OID20104:v1:Cardiometabolic	5	-0.0472005	0.0301785	0.117807	PPP	O75356	Chen et al.	guanidinoacetate	HMDB0000128	ENSG00000187097	ENTPD5	FALSE
100234	MR-IVW LD	GCST90200384	guanidinoacetate	ENTPD6:O75354:OID20100:v1:Cardiometabolic	ENTPD6:O75354:OID20100:v1:Cardiometabolic	5	0.0448446	0.0301782	0.137281	PPP	O75354	Chen et al.	guanidinoacetate	HMDB0000128	ENSG00000197586	ENTPD6	FALSE
100238	MR-IVW LD	GCST90200384	guanidinoacetate	FARSA:Q9Y285:OID30887:v1:Neurology_II	FARSA:Q9Y285:OID30887:v1:Neurology_II	5	-0.00259316	0.0301905	0.931551	PPP	Q9Y285	Chen et al.	guanidinoacetate	HMDB0000128	ENSG00000179115	FARSA	FALSE
100240	MR-IVW LD	GCST90200384	guanidinoacetate	FBP1:P09467:OID20227:v1:Cardiometabolic	FBP1:P09467:OID20227:v1:Cardiometabolic	5	-0.000851947	0.0298858	0.977258	PPP	P09467	Chen et al.	guanidinoacetate	HMDB0000128	ENSG00000165140	FBP1	FALSE
100244	MR-IVW LD	GCST90200384	guanidinoacetate	FOLH1:Q04609:OID30430:v1:Inflammation_II	FOLH1:Q04609:OID30430:v1:Inflammation_II	5	-0.000221831	0.0302062	0.99414	PPP	Q04609	Chen et al.	guanidinoacetate	HMDB0000128	ENSG00000086205	FOLH1	FALSE
100245	MR-IVW LD	GCST90200384	guanidinoacetate	GAD1:Q99259:OID31166:v1:Oncology_II	GAD1:Q99259:OID31166:v1:Oncology_II	5	0.0135384	0.0303347	0.65538	PPP	Q99259	Chen et al.	guanidinoacetate	HMDB0000128	ENSG00000128683	GAD1	FALSE
100246	MR-IVW LD	GCST90200384	guanidinoacetate	GAD2:Q05329:OID30449:v1:Inflammation_II	GAD2:Q05329:OID30449:v1:Inflammation_II	5	-0.0236554	0.0302066	0.433556	PPP	Q05329	Chen et al.	guanidinoacetate	HMDB0000128	ENSG00000136750	GAD2	FALSE
100247	MR-IVW LD	GCST90200384	guanidinoacetate	GAMT:Q14353:OID30133:v1:Cardiometabolic_II	GAMT:Q14353:OID30133:v1:Cardiometabolic_II	5	-0.0457004	0.0302614	0.130995	PPP	Q14353	Chen et al.	guanidinoacetate	HMDB0000128	ENSG00000130005	GAMT	FALSE
100248	MR-IVW LD	GCST90200384	guanidinoacetate	GAPDH:P04406:OID30600:v1:Inflammation_II	GAPDH:P04406:OID30600:v1:Inflammation_II	5	-0.0189412	0.0304603	0.534051	PPP	P04406	Chen et al.	guanidinoacetate	HMDB0000128	ENSG00000111640	GAPDH	FALSE
100250	MR-IVW LD	GCST90200384	guanidinoacetate	GART:P22102:OID31004:v1:Neurology_II	GART:P22102:OID31004:v1:Neurology_II	5	-0.0175935	0.0298063	0.555014	PPP	P22102	Chen et al.	guanidinoacetate	HMDB0000128	ENSG00000159131	GART	FALSE
100253	MR-IVW LD	GCST90200384	guanidinoacetate	GGCT:O75223:OID30304:v1:Cardiometabolic_II	GGCT:O75223:OID30304:v1:Cardiometabolic_II	5	0.00114574	0.0298053	0.969336	PPP	O75223	Chen et al.	guanidinoacetate	HMDB0000128	ENSG00000006625	GGCT	FALSE
100254	MR-IVW LD	GCST90200384	guanidinoacetate	GLA:P06280:OID30594:v1:Inflammation_II	GLA:P06280:OID30594:v1:Inflammation_II	5	-0.0550353	0.0301399	0.067851	PPP	P06280	Chen et al.	guanidinoacetate	HMDB0000128	ENSG00000102393	GLA	FALSE
100255	MR-IVW LD	GCST90200384	guanidinoacetate	GMPR2:Q9P2T1:OID30623:v1:Inflammation_II	GMPR2:Q9P2T1:OID30623:v1:Inflammation_II	5	-0.00754093	0.0301133	0.802264	PPP	Q9P2T1	Chen et al.	guanidinoacetate	HMDB0000128	ENSG00000100938	GMPR2	FALSE
100256	MR-IVW LD	GCST90200384	guanidinoacetate	GMPR:P36959:OID20641:v1:Inflammation	GMPR:P36959:OID20641:v1:Inflammation	5	0.0174369	0.0297294	0.557526	PPP	P36959	Chen et al.	guanidinoacetate	HMDB0000128	ENSG00000137198	GMPR	FALSE
100260	MR-IVW LD	GCST90200384	guanidinoacetate	GUK1:Q16774:OID30148:v1:Cardiometabolic_II	GUK1:Q16774:OID30148:v1:Cardiometabolic_II	5	-0.00998039	0.0302618	0.741549	PPP	Q16774	Chen et al.	guanidinoacetate	HMDB0000128	ENSG00000143774	GUK1	FALSE
100261	MR-IVW LD	GCST90200384	guanidinoacetate	HARS1:P12081:OID21086:v1:Neurology	HARS1:P12081:OID21086:v1:Neurology	5	-0.00670273	0.029889	0.822559	PPP	P12081	Chen et al.	guanidinoacetate	HMDB0000128	ENSG00000170445	HARS	FALSE
100262	MR-IVW LD	GCST90200384	guanidinoacetate	HDDC2:Q7Z4H3:OID31447:v1:Oncology_II	HDDC2:Q7Z4H3:OID31447:v1:Oncology_II	5	0.00974543	0.0298405	0.743982	PPP	Q7Z4H3	Chen et al.	guanidinoacetate	HMDB0000128	ENSG00000111906	HDDC2	FALSE
100265	MR-IVW LD	GCST90200384	guanidinoacetate	HK2:P52789:OID20065:v1:Cardiometabolic	HK2:P52789:OID20065:v1:Cardiometabolic	5	-0.0258961	0.0301786	0.39084	PPP	P52789	Chen et al.	guanidinoacetate	HMDB0000128	ENSG00000159399	HK2	FALSE
100266	MR-IVW LD	GCST90200384	guanidinoacetate	HMGCL:P35914:OID30214:v1:Cardiometabolic_II	HMGCL:P35914:OID30214:v1:Cardiometabolic_II	5	0.00181547	0.0301791	0.952031	PPP	P35914	Chen et al.	guanidinoacetate	HMDB0000128	ENSG00000117305	HMGCL	FALSE
100267	MR-IVW LD	GCST90200384	guanidinoacetate	HMOX1:P09601:OID20217:v1:Cardiometabolic	HMOX1:P09601:OID20217:v1:Cardiometabolic	5	0.00245556	0.0300857	0.93495	PPP	P09601	Chen et al.	guanidinoacetate	HMDB0000128	ENSG00000100292	HMOX1	FALSE
100269	MR-IVW LD	GCST90200384	guanidinoacetate	HMOX2:P30519:OID20887:v1:Neurology	HMOX2:P30519:OID20887:v1:Neurology	5	0.0515939	0.0302338	0.0879152	PPP	P30519	Chen et al.	guanidinoacetate	HMDB0000128	ENSG00000103415	HMOX2	FALSE
100270	MR-IVW LD	GCST90200384	guanidinoacetate	HNMT:P50135:OID20975:v1:Neurology	HNMT:P50135:OID20975:v1:Neurology	5	0.027173	0.0300806	0.366345	PPP	P50135	Chen et al.	guanidinoacetate	HMDB0000128	ENSG00000150540	HNMT	FALSE
100272	MR-IVW LD	GCST90200384	guanidinoacetate	HRAS:P01112:OID31263:v1:Oncology_II	HRAS:P01112:OID31263:v1:Oncology_II	5	-0.0252636	0.0300722	0.400853	PPP	P01112	Chen et al.	guanidinoacetate	HMDB0000128	ENSG00000174775	HRAS	FALSE
100275	MR-IVW LD	GCST90200384	guanidinoacetate	IDO1:P14902:OID30230:v1:Cardiometabolic_II	IDO1:P14902:OID30230:v1:Cardiometabolic_II	5	0.0149241	0.0301787	0.620935	PPP	P14902	Chen et al.	guanidinoacetate	HMDB0000128	ENSG00000131203	IDO1	FALSE
100276	MR-IVW LD	GCST90200384	guanidinoacetate	IDO1:P14902:OID30563:v1:Inflammation_II	IDO1:P14902:OID30563:v1:Inflammation_II	5	0.0332378	0.0302061	0.271172	PPP	P14902	Chen et al.	guanidinoacetate	HMDB0000128	ENSG00000131203	IDO1	FALSE
100277	MR-IVW LD	GCST90200384	guanidinoacetate	IDO1:P14902:OID31050:v1:Neurology_II	IDO1:P14902:OID31050:v1:Neurology_II	5	0.0237639	0.0298056	0.42528	PPP	P14902	Chen et al.	guanidinoacetate	HMDB0000128	ENSG00000131203	IDO1	FALSE
100278	MR-IVW LD	GCST90200384	guanidinoacetate	IDO1:P14902:OID31474:v1:Oncology_II	IDO1:P14902:OID31474:v1:Oncology_II	5	0.0262137	0.0298398	0.379683	PPP	P14902	Chen et al.	guanidinoacetate	HMDB0000128	ENSG00000131203	IDO1	FALSE
100281	MR-IVW LD	GCST90200384	guanidinoacetate	IL18R1:Q13478:OID20652:v1:Inflammation	IL18R1:Q13478:OID20652:v1:Inflammation	5	-0.000720609	0.0297287	0.980662	PPP	Q13478	Chen et al.	guanidinoacetate	HMDB0000128	ENSG00000115604	IL18R1	FALSE
100282	MR-IVW LD	GCST90200384	guanidinoacetate	IL18RAP:O95256:OID20900:v1:Neurology	IL18RAP:O95256:OID20900:v1:Neurology	5	0.00256299	0.0300845	0.932108	PPP	O95256	Chen et al.	guanidinoacetate	HMDB0000128	ENSG00000115607	IL18RAP	FALSE
100284	MR-IVW LD	GCST90200384	guanidinoacetate	IL1R1:P14778:OID21116:v1:Neurology	IL1R1:P14778:OID21116:v1:Neurology	5	0.0339732	0.029915	0.256099	PPP	P14778	Chen et al.	guanidinoacetate	HMDB0000128	ENSG00000115594	IL1R1	FALSE
100287	MR-IVW LD	GCST90200384	guanidinoacetate	IL1RAP:Q9NPH3:OID21126:v1:Neurology	IL1RAP:Q9NPH3:OID21126:v1:Neurology	5	-0.0449282	0.0298886	0.13279	PPP	Q9NPH3	Chen et al.	guanidinoacetate	HMDB0000128	ENSG00000196083	IL1RAP	FALSE
100289	MR-IVW LD	GCST90200384	guanidinoacetate	IL1RL1:Q01638:OID20250:v1:Cardiometabolic	IL1RL1:Q01638:OID20250:v1:Cardiometabolic	5	-0.0273906	0.029768	0.357501	PPP	Q01638	Chen et al.	guanidinoacetate	HMDB0000128	ENSG00000115602	IL1RL1	FALSE
100291	MR-IVW LD	GCST90200384	guanidinoacetate	IL1RL2:Q9HB29:OID20487:v1:Inflammation	IL1RL2:Q9HB29:OID20487:v1:Inflammation	5	0.0452021	0.0301592	0.13393	PPP	Q9HB29	Chen et al.	guanidinoacetate	HMDB0000128	ENSG00000115598	IL1RL2	FALSE
100295	MR-IVW LD	GCST90200384	guanidinoacetate	INPP1:P49441:OID21345:v1:Oncology	INPP1:P49441:OID21345:v1:Oncology	5	0.0548206	0.0299571	0.0672544	PPP	P49441	Chen et al.	guanidinoacetate	HMDB0000128	ENSG00000151689	INPP1	FALSE
100296	MR-IVW LD	GCST90200384	guanidinoacetate	INPPL1:O15357:OID21314:v1:Oncology	INPPL1:O15357:OID21314:v1:Oncology	5	0.0130429	0.0299575	0.663286	PPP	O15357	Chen et al.	guanidinoacetate	HMDB0000128	ENSG00000165458	INPPL1	FALSE
100298	MR-IVW LD	GCST90200384	guanidinoacetate	KDM3A:Q9Y4C1:OID30426:v1:Inflammation_II	KDM3A:Q9Y4C1:OID30426:v1:Inflammation_II	5	0.00679699	0.0302067	0.821967	PPP	Q9Y4C1	Chen et al.	guanidinoacetate	HMDB0000128	ENSG00000115548	KDM3A	FALSE
100299	MR-IVW LD	GCST90200384	guanidinoacetate	KHK:P50053:OID30241:v1:Cardiometabolic_II	KHK:P50053:OID30241:v1:Cardiometabolic_II	5	-0.0195202	0.0301792	0.517754	PPP	P50053	Chen et al.	guanidinoacetate	HMDB0000128	ENSG00000138030	KHK	FALSE
100303	MR-IVW LD	GCST90200384	guanidinoacetate	KYNU:Q16719:OID20669:v1:Inflammation	KYNU:Q16719:OID20669:v1:Inflammation	5	-0.0168952	0.0297291	0.569828	PPP	Q16719	Chen et al.	guanidinoacetate	HMDB0000128	ENSG00000115919	KYNU	FALSE
100306	MR-IVW LD	GCST90200384	guanidinoacetate	LYPLA2:O95372:OID30817:v1:Neurology_II	LYPLA2:O95372:OID30817:v1:Neurology_II	5	0.021276	0.0302593	0.48198	PPP	O95372	Chen et al.	guanidinoacetate	HMDB0000128	ENSG00000011009	LYPLA2	FALSE
100308	MR-IVW LD	GCST90200384	guanidinoacetate	MARS1:P56192:OID30658:v1:Inflammation_II	MARS1:P56192:OID30658:v1:Inflammation_II	5	0.012072	0.030141	0.688775	PPP	P56192	Chen et al.	guanidinoacetate	HMDB0000128	ENSG00000166986	MARS1	FALSE
100309	MR-IVW LD	GCST90200384	guanidinoacetate	MGLL:Q99685:OID20711:v1:Inflammation	MGLL:Q99685:OID20711:v1:Inflammation	5	0.0184751	0.029846	0.535907	PPP	Q99685	Chen et al.	guanidinoacetate	HMDB0000128	ENSG00000074416	MGLL	FALSE
100313	MR-IVW LD	GCST90200384	guanidinoacetate	MSRA:Q9UJ68:OID21513:v1:Oncology	MSRA:Q9UJ68:OID21513:v1:Oncology	5	0.0145146	0.0298292	0.626549	PPP	Q9UJ68	Chen et al.	guanidinoacetate	HMDB0000128	ENSG00000175806	MSRA	FALSE
100316	MR-IVW LD	GCST90200384	guanidinoacetate	MTR:Q99707:OID30110:v1:Cardiometabolic_II	MTR:Q99707:OID30110:v1:Cardiometabolic_II	5	0.0432124	0.0302614	0.153301	PPP	Q99707	Chen et al.	guanidinoacetate	HMDB0000128	ENSG00000116984	MTR	FALSE
100317	MR-IVW LD	GCST90200384	guanidinoacetate	MVK:Q03426:OID20459:v1:Inflammation	MVK:Q03426:OID20459:v1:Inflammation	5	0.00917646	0.0301599	0.76093	PPP	Q03426	Chen et al.	guanidinoacetate	HMDB0000128	ENSG00000110921	MVK	FALSE
100320	MR-IVW LD	GCST90200384	guanidinoacetate	NADK:O95544:OID20178:v1:Cardiometabolic	NADK:O95544:OID20178:v1:Cardiometabolic	5	0.0184033	0.0298858	0.538035	PPP	O95544	Chen et al.	guanidinoacetate	HMDB0000128	ENSG00000008130	NADK	FALSE
100323	MR-IVW LD	GCST90200384	guanidinoacetate	NAMPT:P43490:OID21227:v1:Oncology	NAMPT:P43490:OID21227:v1:Oncology	5	0.0469128	0.0302403	0.120821	PPP	P43490	Chen et al.	guanidinoacetate	HMDB0000128	ENSG00000105835	NAMPT	FALSE
100324	MR-IVW LD	GCST90200384	guanidinoacetate	NAPRT:Q6XQN6:OID31114:v1:Neurology_II	NAPRT:Q6XQN6:OID31114:v1:Neurology_II	5	-0.0128576	0.0298154	0.666293	PPP	Q6XQN6	Chen et al.	guanidinoacetate	HMDB0000128	ENSG00000147813	NAPRT	FALSE
100325	MR-IVW LD	GCST90200384	guanidinoacetate	NARS1:O43776:OID31035:v1:Neurology_II	NARS1:O43776:OID31035:v1:Neurology_II	5	-0.000380191	0.0298063	0.989823	PPP	O43776	Chen et al.	guanidinoacetate	HMDB0000128	ENSG00000134440	NARS1	FALSE
100328	MR-IVW LD	GCST90200384	guanidinoacetate	NME1:P15531:OID30451:v1:Inflammation_II	NME1:P15531:OID30451:v1:Inflammation_II	5	0.00243649	0.0302068	0.935712	PPP	P15531	Chen et al.	guanidinoacetate	HMDB0000128	ENSG00000239672	NME1	FALSE
100329	MR-IVW LD	GCST90200384	guanidinoacetate	NME3:Q13232:OID20789:v1:Inflammation	NME3:Q13232:OID20789:v1:Inflammation	5	-0.0161219	0.0298763	0.589458	PPP	Q13232	Chen et al.	guanidinoacetate	HMDB0000128	ENSG00000103024	NME3	FALSE
100330	MR-IVW LD	GCST90200384	guanidinoacetate	NOS1:P29475:OID20863:v1:Neurology	NOS1:P29475:OID20863:v1:Neurology	5	0.0165528	0.0302339	0.58404	PPP	P29475	Chen et al.	guanidinoacetate	HMDB0000128	ENSG00000089250	NOS1	FALSE
100331	MR-IVW LD	GCST90200384	guanidinoacetate	NOS2:P35228:OID30087:v1:Cardiometabolic_II	NOS2:P35228:OID30087:v1:Cardiometabolic_II	5	-0.0573759	0.0302611	0.0579566	PPP	P35228	Chen et al.	guanidinoacetate	HMDB0000128	ENSG00000007171	NOS2	FALSE
100332	MR-IVW LD	GCST90200384	guanidinoacetate	NOS3:P29474:OID20834:v1:Neurology	NOS3:P29474:OID20834:v1:Neurology	5	0.0623512	0.0302326	0.0391715	PPP	P29474	Chen et al.	guanidinoacetate	HMDB0000128	ENSG00000164867	NOS3	FALSE
100333	MR-IVW LD	GCST90200384	guanidinoacetate	NPL:Q9BXD5:OID30329:v1:Cardiometabolic_II	NPL:Q9BXD5:OID30329:v1:Cardiometabolic_II	5	-0.0411731	0.0297762	0.166741	PPP	Q9BXD5	Chen et al.	guanidinoacetate	HMDB0000128	ENSG00000135838	NPL	FALSE
100337	MR-IVW LD	GCST90200384	guanidinoacetate	OPLAH:O14841:OID30201:v1:Cardiometabolic_II	OPLAH:O14841:OID30201:v1:Cardiometabolic_II	5	0.0187703	0.0301793	0.533968	PPP	O14841	Chen et al.	guanidinoacetate	HMDB0000128	ENSG00000178814	OPLAH	FALSE
100338	MR-IVW LD	GCST90200384	guanidinoacetate	OXCT1:P55809:OID30227:v1:Cardiometabolic_II	OXCT1:P55809:OID30227:v1:Cardiometabolic_II	5	0.0195218	0.0301791	0.517719	PPP	P55809	Chen et al.	guanidinoacetate	HMDB0000128	ENSG00000083720	OXCT1	FALSE
100342	MR-IVW LD	GCST90200384	guanidinoacetate	PAFAH1B3:Q15102:OID30998:v1:Neurology_II	PAFAH1B3:Q15102:OID30998:v1:Neurology_II	5	0.0098544	0.0298063	0.740935	PPP	Q15102	Chen et al.	guanidinoacetate	HMDB0000128	ENSG00000079462	PAFAH1B3	FALSE
100344	MR-IVW LD	GCST90200384	guanidinoacetate	PAM:P19021:OID20291:v1:Cardiometabolic	PAM:P19021:OID20291:v1:Cardiometabolic	5	0.0253753	0.0297947	0.394397	PPP	P19021	Chen et al.	guanidinoacetate	HMDB0000128	ENSG00000145730	PAM	FALSE
100347	MR-IVW LD	GCST90200384	guanidinoacetate	PCYT2:Q99447:OID31519:v1:Oncology_II	PCYT2:Q99447:OID31519:v1:Oncology_II	5	0.0154757	0.0298407	0.604033	PPP	Q99447	Chen et al.	guanidinoacetate	HMDB0000128	ENSG00000185813	PCYT2	FALSE
100350	MR-IVW LD	GCST90200384	guanidinoacetate	PHOSPHO1:Q8TCT1:OID20922:v1:Neurology	PHOSPHO1:Q8TCT1:OID20922:v1:Neurology	5	0.0766161	0.03	0.0106533	PPP	Q8TCT1	Chen et al.	guanidinoacetate	HMDB0000128	ENSG00000173868	PHOSPHO1	FALSE
100351	MR-IVW LD	GCST90200384	guanidinoacetate	PHYKPL:Q8IUZ5:OID30634:v1:Inflammation_II	PHYKPL:Q8IUZ5:OID30634:v1:Inflammation_II	5	0.0239666	0.0301132	0.426099	PPP	Q8IUZ5	Chen et al.	guanidinoacetate	HMDB0000128	ENSG00000175309	PHYKPL	FALSE
100354	MR-IVW LD	GCST90200384	guanidinoacetate	PKLR:P30613:OID20682:v1:Inflammation	PKLR:P30613:OID20682:v1:Inflammation	5	-0.00684579	0.0298737	0.818746	PPP	P30613	Chen et al.	guanidinoacetate	HMDB0000128	ENSG00000143627	PKLR	FALSE
100355	MR-IVW LD	GCST90200384	guanidinoacetate	PLA2G7:Q13093:OID21105:v1:Neurology	PLA2G7:Q13093:OID21105:v1:Neurology	5	0.00309739	0.0298887	0.917463	PPP	Q13093	Chen et al.	guanidinoacetate	HMDB0000128	ENSG00000146070	PLA2G7	FALSE
100359	MR-IVW LD	GCST90200384	guanidinoacetate	PMVK:Q15126:OID20850:v1:Neurology	PMVK:Q15126:OID20850:v1:Neurology	5	0.00736681	0.0302617	0.807667	PPP	Q15126	Chen et al.	guanidinoacetate	HMDB0000128	ENSG00000163344	PMVK	FALSE
100362	MR-IVW LD	GCST90200384	guanidinoacetate	PPT1:P50897:OID30947:v1:Neurology_II	PPT1:P50897:OID30947:v1:Neurology_II	5	-0.0219561	0.0301904	0.46707	PPP	P50897	Chen et al.	guanidinoacetate	HMDB0000128	ENSG00000131238	PPT1	FALSE
100364	MR-IVW LD	GCST90200384	guanidinoacetate	RAB10:P61026:OID30357:v1:Cardiometabolic_II	RAB10:P61026:OID30357:v1:Cardiometabolic_II	5	-0.00370851	0.0297762	0.900883	PPP	P61026	Chen et al.	guanidinoacetate	HMDB0000128	ENSG00000084733	RAB10	FALSE
100367	MR-IVW LD	GCST90200384	guanidinoacetate	RAB27B:O00194:OID30354:v1:Cardiometabolic_II	RAB27B:O00194:OID30354:v1:Cardiometabolic_II	5	-0.00791519	0.0297765	0.790378	PPP	O00194	Chen et al.	guanidinoacetate	HMDB0000128	ENSG00000041353	RAB27B	FALSE
100368	MR-IVW LD	GCST90200384	guanidinoacetate	RAB2B:Q8WUD1:OID31362:v1:Oncology_II	RAB2B:Q8WUD1:OID31362:v1:Oncology_II	5	-0.00561588	0.0298491	0.850765	PPP	Q8WUD1	Chen et al.	guanidinoacetate	HMDB0000128	ENSG00000129472	RAB2B	FALSE
100369	MR-IVW LD	GCST90200384	guanidinoacetate	RAB6B:Q9NRW1:OID20817:v1:Neurology	RAB6B:Q9NRW1:OID20817:v1:Neurology	5	-0.0394494	0.0302338	0.191958	PPP	Q9NRW1	Chen et al.	guanidinoacetate	HMDB0000128	ENSG00000154917	RAB6B	FALSE
100371	MR-IVW LD	GCST90200384	guanidinoacetate	RAC3:P60763:OID30958:v1:Neurology_II	RAC3:P60763:OID30958:v1:Neurology_II	5	-0.0115104	0.0301904	0.70301	PPP	P60763	Chen et al.	guanidinoacetate	HMDB0000128	ENSG00000169750	RAC3	FALSE
100372	MR-IVW LD	GCST90200384	guanidinoacetate	RALB:P11234:OID30567:v1:Inflammation_II	RALB:P11234:OID30567:v1:Inflammation_II	5	0.0559757	0.0302068	0.0638704	PPP	P11234	Chen et al.	guanidinoacetate	HMDB0000128	ENSG00000144118	RALB	FALSE
100373	MR-IVW LD	GCST90200384	guanidinoacetate	RAP1A:P62834:OID30452:v1:Inflammation_II	RAP1A:P62834:OID30452:v1:Inflammation_II	5	0.00424077	0.0302069	0.888351	PPP	P62834	Chen et al.	guanidinoacetate	HMDB0000128	ENSG00000116473	RAP1A	FALSE
100375	MR-IVW LD	GCST90200384	guanidinoacetate	RBKS:Q9H477:OID20986:v1:Neurology	RBKS:Q9H477:OID20986:v1:Neurology	5	-0.00313015	0.0302515	0.917589	PPP	Q9H477	Chen et al.	guanidinoacetate	HMDB0000128	ENSG00000171174	RBKS	FALSE
100381	MR-IVW LD	GCST90200384	guanidinoacetate	SAT1:P21673:OID30111:v1:Cardiometabolic_II	SAT1:P21673:OID30111:v1:Cardiometabolic_II	5	0.0214375	0.0302618	0.478695	PPP	P21673	Chen et al.	guanidinoacetate	HMDB0000128	ENSG00000130066	SAT1	FALSE
100383	MR-IVW LD	GCST90200384	guanidinoacetate	SAT2:Q96F10:OID31306:v1:Oncology_II	SAT2:Q96F10:OID31306:v1:Oncology_II	5	0.0273627	0.030046	0.362457	PPP	Q96F10	Chen et al.	guanidinoacetate	HMDB0000128	ENSG00000141504	SAT2	FALSE
100384	MR-IVW LD	GCST90200384	guanidinoacetate	SCLY:Q96I15:OID21425:v1:Oncology	SCLY:Q96I15:OID21425:v1:Oncology	5	-0.0278484	0.0298172	0.350319	PPP	Q96I15	Chen et al.	guanidinoacetate	HMDB0000128	ENSG00000132330	SCLY	FALSE
100385	MR-IVW LD	GCST90200384	guanidinoacetate	SDHB:P21912:OID31436:v1:Oncology_II	SDHB:P21912:OID31436:v1:Oncology_II	5	-0.0272801	0.0298402	0.360609	PPP	P21912	Chen et al.	guanidinoacetate	HMDB0000128	ENSG00000117118	SDHB	FALSE
100389	MR-IVW LD	GCST90200384	guanidinoacetate	SETMAR:Q53H47:OID20948:v1:Neurology	SETMAR:Q53H47:OID20948:v1:Neurology	5	-0.00252847	0.0300579	0.932961	PPP	Q53H47	Chen et al.	guanidinoacetate	HMDB0000128	ENSG00000170364	SETMAR	FALSE
100390	MR-IVW LD	GCST90200384	guanidinoacetate	SHMT1:P34896:OID20714:v1:Inflammation	SHMT1:P34896:OID20714:v1:Inflammation	5	0.0185704	0.0298459	0.533805	PPP	P34896	Chen et al.	guanidinoacetate	HMDB0000128	ENSG00000176974	SHMT1	FALSE
100391	MR-IVW LD	GCST90200384	guanidinoacetate	SIRT1:Q96EB6:OID30439:v1:Inflammation_II	SIRT1:Q96EB6:OID30439:v1:Inflammation_II	5	0.0604031	0.0302066	0.0455363	PPP	Q96EB6	Chen et al.	guanidinoacetate	HMDB0000128	ENSG00000096717	SIRT1	FALSE
100393	MR-IVW LD	GCST90200384	guanidinoacetate	SIRT2:Q8IXJ6:OID21375:v1:Oncology	SIRT2:Q8IXJ6:OID21375:v1:Oncology	5	0.00689433	0.0299574	0.817984	PPP	Q8IXJ6	Chen et al.	guanidinoacetate	HMDB0000128	ENSG00000068903	SIRT2	FALSE
100396	MR-IVW LD	GCST90200384	guanidinoacetate	SLC16A1:P53985:OID20799:v1:Neurology	SLC16A1:P53985:OID20799:v1:Neurology	5	0.0184115	0.0302336	0.54254	PPP	P53985	Chen et al.	guanidinoacetate	HMDB0000128	ENSG00000155380	SLC16A1	FALSE
100397	MR-IVW LD	GCST90200384	guanidinoacetate	SLC1A4:P43007:OID30926:v1:Neurology_II	SLC1A4:P43007:OID30926:v1:Neurology_II	5	-0.00804413	0.0301906	0.789897	PPP	P43007	Chen et al.	guanidinoacetate	HMDB0000128	ENSG00000115902	SLC1A4	FALSE
100400	MR-IVW LD	GCST90200384	guanidinoacetate	SMPD3:Q9NY59:OID30477:v1:Inflammation_II	SMPD3:Q9NY59:OID30477:v1:Inflammation_II	5	0.00437595	0.0302068	0.884816	PPP	Q9NY59	Chen et al.	guanidinoacetate	HMDB0000128	ENSG00000103056	SMPD3	FALSE
100401	MR-IVW LD	GCST90200384	guanidinoacetate	SMS:P52788:OID30853:v1:Neurology_II	SMS:P52788:OID30853:v1:Neurology_II	5	0.0400688	0.0302594	0.185444	PPP	P52788	Chen et al.	guanidinoacetate	HMDB0000128	ENSG00000102172	SMS	FALSE
100405	MR-IVW LD	GCST90200384	guanidinoacetate	SPTLC1:O15269:OID31086:v1:Neurology_II	SPTLC1:O15269:OID31086:v1:Neurology_II	5	0.0510461	0.0298151	0.0868804	PPP	O15269	Chen et al.	guanidinoacetate	HMDB0000128	ENSG00000090054	SPTLC1	FALSE
100407	MR-IVW LD	GCST90200384	guanidinoacetate	SULT1A1:P50225:OID21031:v1:Neurology	SULT1A1:P50225:OID21031:v1:Neurology	5	0.0055396	0.0297678	0.852371	PPP	P50225	Chen et al.	guanidinoacetate	HMDB0000128	ENSG00000196502	SULT1A1	FALSE
100409	MR-IVW LD	GCST90200384	guanidinoacetate	SUOX:P51687:OID31031:v1:Neurology_II	SUOX:P51687:OID31031:v1:Neurology_II	5	-0.0125636	0.0298059	0.67338	PPP	P51687	Chen et al.	guanidinoacetate	HMDB0000128	ENSG00000139531	SUOX	FALSE
100410	MR-IVW LD	GCST90200384	guanidinoacetate	TARS1:P26639:OID31343:v1:Oncology_II	TARS1:P26639:OID31343:v1:Oncology_II	5	0.00779488	0.0298491	0.793982	PPP	P26639	Chen et al.	guanidinoacetate	HMDB0000128	ENSG00000113407	TARS	FALSE
100411	MR-IVW LD	GCST90200384	guanidinoacetate	TDO2:P48775:OID30910:v1:Neurology_II	TDO2:P48775:OID30910:v1:Neurology_II	5	0.00467859	0.0301904	0.876845	PPP	P48775	Chen et al.	guanidinoacetate	HMDB0000128	ENSG00000151790	TDO2	FALSE
100412	MR-IVW LD	GCST90200384	guanidinoacetate	THTPA:Q9BU02:OID31375:v1:Oncology_II	THTPA:Q9BU02:OID31375:v1:Oncology_II	5	-0.00676452	0.0298792	0.820894	PPP	Q9BU02	Chen et al.	guanidinoacetate	HMDB0000128	ENSG00000259431	THTPA	FALSE
100414	MR-IVW LD	GCST90200384	guanidinoacetate	TIGAR:Q9NQ88:OID20894:v1:Neurology	TIGAR:Q9NQ88:OID20894:v1:Neurology	5	0.0404712	0.0302616	0.1811	PPP	Q9NQ88	Chen et al.	guanidinoacetate	HMDB0000128	ENSG00000078237	TIGAR	FALSE
100416	MR-IVW LD	GCST90200384	guanidinoacetate	TK1:P04183:OID31294:v1:Oncology_II	TK1:P04183:OID31294:v1:Oncology_II	5	0.0518771	0.030046	0.0842414	PPP	P04183	Chen et al.	guanidinoacetate	HMDB0000128	ENSG00000167900	TK1	FALSE
100418	MR-IVW LD	GCST90200384	guanidinoacetate	TPK1:Q9H3S4:OID30338:v1:Cardiometabolic_II	TPK1:Q9H3S4:OID30338:v1:Cardiometabolic_II	5	0.0408484	0.0297762	0.170111	PPP	Q9H3S4	Chen et al.	guanidinoacetate	HMDB0000128	ENSG00000196511	TPK1	FALSE
100419	MR-IVW LD	GCST90200384	guanidinoacetate	TREH:O43280:OID30388:v1:Cardiometabolic_II	TREH:O43280:OID30388:v1:Cardiometabolic_II	5	-0.0522919	0.0297839	0.0791379	PPP	O43280	Chen et al.	guanidinoacetate	HMDB0000128	ENSG00000118094	TREH	FALSE
100420	MR-IVW LD	GCST90200384	guanidinoacetate	TYMP:P19971:OID20234:v1:Cardiometabolic	TYMP:P19971:OID20234:v1:Cardiometabolic	5	0.0288963	0.0299977	0.335406	PPP	P19971	Chen et al.	guanidinoacetate	HMDB0000128	ENSG00000025708	TYMP	FALSE
100422	MR-IVW LD	GCST90200384	guanidinoacetate	UPB1:Q9UBR1:OID30352:v1:Cardiometabolic_II	UPB1:Q9UBR1:OID30352:v1:Cardiometabolic_II	5	-0.00287368	0.0297759	0.923115	PPP	Q9UBR1	Chen et al.	guanidinoacetate	HMDB0000128	ENSG00000100024	UPB1	FALSE
100424	MR-IVW LD	GCST90200384	guanidinoacetate	VNN1:O95497:OID30711:v1:Inflammation_II	VNN1:O95497:OID30711:v1:Inflammation_II	5	-0.0643892	0.0297565	0.0304745	PPP	O95497	Chen et al.	guanidinoacetate	HMDB0000128	ENSG00000112299	VNN1	FALSE
100425	MR-IVW LD	GCST90200384	guanidinoacetate	VNN2:O95498:OID21310:v1:Oncology	VNN2:O95498:OID21310:v1:Oncology	5	0.029002	0.0299559	0.332967	PPP	O95498	Chen et al.	guanidinoacetate	HMDB0000128	ENSG00000112303	VNN2	FALSE
100426	MR-IVW LD	GCST90200384	guanidinoacetate	WARS:P23381:OID21084:v1:Neurology	WARS:P23381:OID21084:v1:Neurology	5	-0.0937312	0.0298786	0.00170646	PPP	P23381	Chen et al.	guanidinoacetate	HMDB0000128	ENSG00000140105	WARS	FALSE
100427	MR-IVW LD	GCST90200384	guanidinoacetate	YARS1:P54577:OID31494:v1:Oncology_II	YARS1:P54577:OID31494:v1:Oncology_II	5	0.00667627	0.0298408	0.822967	PPP	P54577	Chen et al.	guanidinoacetate	HMDB0000128	ENSG00000134684	YARS	FALSE
100428	MR-IVW LD	GCST90200385	sphingosine	10024_44_HOGA1_HOGA1	10024_44_HOGA1_HOGA1	1	0.0935131	0.0694908	0.178403	DeCODE	Q86XE5	Chen et al.	sphingosine	HMDB0000252	ENSG00000241935	HOGA1	FALSE
100429	MR-IVW LD	GCST90200385	sphingosine	10086_39_CBS_CBS	10086_39_CBS_CBS	1	0.0461153	0.0694922	0.506944	DeCODE	P35520	Chen et al.	sphingosine	HMDB0000252	ENSG00000160200	CBS	FALSE
100430	MR-IVW LD	GCST90200385	sphingosine	10531_18_NRAS_RASN	10531_18_NRAS_RASN	1	0.302509	0.069474	1.33505e-05	DeCODE	P01111	Chen et al.	sphingosine	HMDB0000252	ENSG00000213281	NRAS	FALSE
100431	MR-IVW LD	GCST90200385	sphingosine	10612_18_PLOD3_PLOD3	10612_18_PLOD3_PLOD3	1	-0.0665597	0.0694917	0.33816	DeCODE	O60568	Chen et al.	sphingosine	HMDB0000252	ENSG00000106397	PLOD3	FALSE
100432	MR-IVW LD	GCST90200385	sphingosine	11098_1_PDXK_PDXK	11098_1_PDXK_PDXK	1	0.295735	0.0694719	2.07282e-05	DeCODE	O00764	Chen et al.	sphingosine	HMDB0000252	ENSG00000160209	PDXK	FALSE
100433	MR-IVW LD	GCST90200385	sphingosine	11241_8_ASL_ARLY	11241_8_ASL_ARLY	1	0.0262257	0.0694895	0.705873	DeCODE	P04424	Chen et al.	sphingosine	HMDB0000252	ENSG00000126522	ASL	FALSE
100434	MR-IVW LD	GCST90200385	sphingosine	11247_20_NAGS_NAGS	11247_20_NAGS_NAGS	1	0.00756968	0.0694896	0.913256	DeCODE	Q8N159	Chen et al.	sphingosine	HMDB0000252	ENSG00000161653	NAGS	FALSE
100435	MR-IVW LD	GCST90200385	sphingosine	11280_6_GAD1_DCE1	11280_6_GAD1_DCE1	1	-0.098225	0.0694877	0.157491	DeCODE	Q99259	Chen et al.	sphingosine	HMDB0000252	ENSG00000128683	GAD1	FALSE
100436	MR-IVW LD	GCST90200385	sphingosine	11348_132_P4HA2_P4HA2	11348_132_P4HA2_P4HA2	1	-0.0487074	0.0694892	0.483344	DeCODE	O15460	Chen et al.	sphingosine	HMDB0000252	ENSG00000072682	P4HA2	FALSE
100437	MR-IVW LD	GCST90200385	sphingosine	11361_73_TYMP_TP	11361_73_TYMP_TP	1	0.255093	0.0694764	0.000240987	DeCODE	P19971	Chen et al.	sphingosine	HMDB0000252	ENSG00000025708	TYMP	FALSE
100438	MR-IVW LD	GCST90200385	sphingosine	11368_32_AK2_KAD2	11368_32_AK2_KAD2	1	0.36582	0.0694624	1.39093e-07	DeCODE	P54819	Chen et al.	sphingosine	HMDB0000252	ENSG00000004455	AK2	FALSE
100439	MR-IVW LD	GCST90200385	sphingosine	11377_19_ADH7_ADH7	11377_19_ADH7_ADH7	1	-0.0843388	0.0694882	0.224857	DeCODE	P40394	Chen et al.	sphingosine	HMDB0000252	ENSG00000196344	ADH7	FALSE
100440	MR-IVW LD	GCST90200385	sphingosine	11381_56_PRPS1_PRPS1	11381_56_PRPS1_PRPS1	1	-0.00701473	0.0694896	0.919593	DeCODE	P60891	Chen et al.	sphingosine	HMDB0000252	ENSG00000147224	PRPS1	FALSE
100441	MR-IVW LD	GCST90200385	sphingosine	11382_5_BLVRA_BIEA	11382_5_BLVRA_BIEA	1	0.277518	0.069474	6.48149e-05	DeCODE	P53004	Chen et al.	sphingosine	HMDB0000252	ENSG00000106605	BLVRA	FALSE
100442	MR-IVW LD	GCST90200385	sphingosine	11391_69_MVK_MVK	11391_69_MVK_MVK	1	0.185857	0.0694826	0.00747579	DeCODE	Q03426	Chen et al.	sphingosine	HMDB0000252	ENSG00000110921	MVK	FALSE
100443	MR-IVW LD	GCST90200385	sphingosine	11402_17_KMT2C_KMT2C	11402_17_KMT2C_KMT2C	1	-0.0314947	0.0694895	0.650384	DeCODE	Q8NEZ4	Chen et al.	sphingosine	HMDB0000252	ENSG00000055609	KMT2C	FALSE
100444	MR-IVW LD	GCST90200385	sphingosine	11424_4_FAH_FAAA	11424_4_FAH_FAAA	1	0.0351163	0.0694894	0.613315	DeCODE	P16930	Chen et al.	sphingosine	HMDB0000252	ENSG00000103876	FAH	FALSE
100445	MR-IVW LD	GCST90200385	sphingosine	11441_11_PYGL_PYGL	11441_11_PYGL_PYGL	1	0.2417	0.0694778	0.000503644	DeCODE	P06737	Chen et al.	sphingosine	HMDB0000252	ENSG00000100504	PYGL	FALSE
100446	MR-IVW LD	GCST90200385	sphingosine	11448_34_GALK1_GALK1	11448_34_GALK1_GALK1	1	0.294025	0.0694721	2.31331e-05	DeCODE	P51570	Chen et al.	sphingosine	HMDB0000252	ENSG00000108479	GALK1	FALSE
100447	MR-IVW LD	GCST90200385	sphingosine	11572_4_DNM2_DYN2	11572_4_DNM2_DYN2	1	0.306677	0.0694705	1.01247e-05	DeCODE	P50570	Chen et al.	sphingosine	HMDB0000252	ENSG00000079805	DNM2	FALSE
100448	MR-IVW LD	GCST90200385	sphingosine	11645_9_P4HA1_P4HA1	11645_9_P4HA1_P4HA1	1	0.018599	0.0694896	0.788967	DeCODE	P13674	Chen et al.	sphingosine	HMDB0000252	ENSG00000122884	P4HA1	FALSE
100449	MR-IVW LD	GCST90200385	sphingosine	11653_69_SLC6A9_SC6A9	11653_69_SLC6A9_SC6A9	1	-0.0511403	0.0694891	0.461763	DeCODE	P48067	Chen et al.	sphingosine	HMDB0000252	ENSG00000196517	SLC6A9	FALSE
100450	MR-IVW LD	GCST90200385	sphingosine	11709_29_CPT1B_CPT1B	11709_29_CPT1B_CPT1B	1	-0.0205489	0.0694896	0.76745	DeCODE	Q92523	Chen et al.	sphingosine	HMDB0000252	ENSG00000205560	CPT1B	FALSE
100451	MR-IVW LD	GCST90200385	sphingosine	12018_84_TPK1_TPK1	12018_84_TPK1_TPK1	1	0.170747	0.0694837	0.0139958	DeCODE	Q9H3S4	Chen et al.	sphingosine	HMDB0000252	ENSG00000196511	TPK1	FALSE
100452	MR-IVW LD	GCST90200385	sphingosine	12334_25_SHMT1_cSHMT	12334_25_SHMT1_cSHMT	1	0.364614	0.0694626	1.52864e-07	DeCODE	P34896	Chen et al.	sphingosine	HMDB0000252	ENSG00000176974	SHMT1	FALSE
100453	MR-IVW LD	GCST90200385	sphingosine	12340_17_AARS_SYAC	12340_17_AARS_SYAC	1	0.349236	0.0694648	4.96856e-07	DeCODE	P49588	Chen et al.	sphingosine	HMDB0000252	ENSG00000090861	AARS	FALSE
100454	MR-IVW LD	GCST90200385	sphingosine	12348_46_SARS2_SYSM	12348_46_SARS2_SYSM	1	0.293247	0.0694721	2.43148e-05	DeCODE	Q9NP81	Chen et al.	sphingosine	HMDB0000252	ENSG00000104835	SARS2	FALSE
100455	MR-IVW LD	GCST90200385	sphingosine	12374_8_PAFAH1B3_PA1B3	12374_8_PAFAH1B3_PA1B3	1	0.0750121	0.0694885	0.280369	DeCODE	Q15102	Chen et al.	sphingosine	HMDB0000252	ENSG00000079462	PAFAH1B3	FALSE
100456	MR-IVW LD	GCST90200385	sphingosine	12395_86_DARS2_SYDM	12395_86_DARS2_SYDM	1	0.311377	0.0694699	7.38822e-06	DeCODE	Q6PI48	Chen et al.	sphingosine	HMDB0000252	ENSG00000117593	DARS2	FALSE
100457	MR-IVW LD	GCST90200385	sphingosine	12422_143_ALOX15B_LX15B	12422_143_ALOX15B_LX15B	1	-0.19254	0.0694821	0.00558726	DeCODE	O15296	Chen et al.	sphingosine	HMDB0000252	ENSG00000179593	ALOX15B	FALSE
100458	MR-IVW LD	GCST90200385	sphingosine	12425_104_ARF6_ARF6	12425_104_ARF6_ARF6	1	0.248195	0.0694771	0.000353827	DeCODE	P62330	Chen et al.	sphingosine	HMDB0000252	ENSG00000165527	ARF6	FALSE
100459	MR-IVW LD	GCST90200385	sphingosine	12428_2_LYPLAL1_LYPL1	12428_2_LYPLAL1_LYPL1	1	0.191117	0.0694822	0.00594883	DeCODE	Q5VWZ2	Chen et al.	sphingosine	HMDB0000252	ENSG00000143353	LYPLAL1	FALSE
100460	MR-IVW LD	GCST90200385	sphingosine	12450_42_PMVK_PMVK	12450_42_PMVK_PMVK	1	0.324241	0.0694683	3.04927e-06	DeCODE	Q15126	Chen et al.	sphingosine	HMDB0000252	ENSG00000163344	PMVK	FALSE
100461	MR-IVW LD	GCST90200385	sphingosine	12462_20_SETMAR_SETMR	12462_20_SETMAR_SETMR	1	-0.0251931	0.0694895	0.716945	DeCODE	Q53H47	Chen et al.	sphingosine	HMDB0000252	ENSG00000170364	SETMAR	FALSE
100462	MR-IVW LD	GCST90200385	sphingosine	12476_50_TIGAR_TIGAR	12476_50_TIGAR_TIGAR	1	0.0699697	0.0694887	0.313972	DeCODE	Q9NQ88	Chen et al.	sphingosine	HMDB0000252	ENSG00000078237	TIGAR	FALSE
100463	MR-IVW LD	GCST90200385	sphingosine	12507_16_ITPKC_IP3KC	12507_16_ITPKC_IP3KC	1	0.0573141	0.069489	0.409489	DeCODE	Q96DU7	Chen et al.	sphingosine	HMDB0000252	ENSG00000086544	ITPKC	FALSE
100464	MR-IVW LD	GCST90200385	sphingosine	12515_45_UCK2_UCK2	12515_45_UCK2_UCK2	1	0.151304	0.069485	0.0294424	DeCODE	Q9BZX2	Chen et al.	sphingosine	HMDB0000252	ENSG00000143179	UCK2	FALSE
100465	MR-IVW LD	GCST90200385	sphingosine	12524_18_SAT2_SAT2	12524_18_SAT2_SAT2	1	0.175269	0.0694834	0.0116539	DeCODE	Q96F10	Chen et al.	sphingosine	HMDB0000252	ENSG00000141504	SAT2	FALSE
100466	MR-IVW LD	GCST90200385	sphingosine	12581_39_IMPA2_IMPA2	12581_39_IMPA2_IMPA2	1	-0.00308843	0.0694897	0.96455	DeCODE	O14732	Chen et al.	sphingosine	HMDB0000252	ENSG00000141401	IMPA2	FALSE
100467	MR-IVW LD	GCST90200385	sphingosine	12632_14_NAT1_ARY1	12632_14_NAT1_ARY1	1	0.0315742	0.0694895	0.64956	DeCODE	P18440	Chen et al.	sphingosine	HMDB0000252	ENSG00000171428	NAT1	FALSE
100468	MR-IVW LD	GCST90200385	sphingosine	12636_113_SMYD2_SMYD2	12636_113_SMYD2_SMYD2	1	0.0372692	0.0694894	0.591731	DeCODE	Q9NRG4	Chen et al.	sphingosine	HMDB0000252	ENSG00000143499	SMYD2	FALSE
100469	MR-IVW LD	GCST90200385	sphingosine	12637_7_CRAT_CACP	12637_7_CRAT_CACP	1	0.304183	0.0694708	1.19463e-05	DeCODE	P43155	Chen et al.	sphingosine	HMDB0000252	ENSG00000095321	CRAT	FALSE
100470	MR-IVW LD	GCST90200385	sphingosine	12641_3_INPP5B_I5P2	12641_3_INPP5B_I5P2	1	0.380046	0.0694602	4.4644e-08	DeCODE	P32019	Chen et al.	sphingosine	HMDB0000252	ENSG00000204084	INPP5B	FALSE
100471	MR-IVW LD	GCST90200385	sphingosine	12644_63_ADSS_PURA2	12644_63_ADSS_PURA2	1	0.540448	0.0694302	7.02361e-15	DeCODE	P30520	Chen et al.	sphingosine	HMDB0000252	ENSG00000035687	ADSS	FALSE
100472	MR-IVW LD	GCST90200385	sphingosine	12647_52_SETD2_SETD2	12647_52_SETD2_SETD2	1	-0.191476	0.0694822	0.00585565	DeCODE	Q9BYW2	Chen et al.	sphingosine	HMDB0000252	ENSG00000181555	SETD2	FALSE
100473	MR-IVW LD	GCST90200385	sphingosine	12658_72_PANK3_PANK3	12658_72_PANK3_PANK3	1	0.114154	0.069487	0.100422	DeCODE	Q9H999	Chen et al.	sphingosine	HMDB0000252	ENSG00000120137	PANK3	FALSE
100474	MR-IVW LD	GCST90200385	sphingosine	12667_2_GDA_GUAD	12667_2_GDA_GUAD	1	0.0122283	0.0694896	0.860315	DeCODE	Q9Y2T3	Chen et al.	sphingosine	HMDB0000252	ENSG00000119125	GDA	FALSE
100475	MR-IVW LD	GCST90200385	sphingosine	12675_14_DARS_SYDC	12675_14_DARS_SYDC	1	0.330151	0.0694675	2.00821e-06	DeCODE	P14868	Chen et al.	sphingosine	HMDB0000252	ENSG00000115866	DARS	FALSE
100476	MR-IVW LD	GCST90200385	sphingosine	12686_15_MPST_THTM	12686_15_MPST_THTM	1	0.140849	0.0694856	0.0426596	DeCODE	P25325	Chen et al.	sphingosine	HMDB0000252	ENSG00000128309	MPST	FALSE
100477	MR-IVW LD	GCST90200385	sphingosine	12691_44_SHMT2_GLYM	12691_44_SHMT2_GLYM	1	0.319478	0.0694689	4.24803e-06	DeCODE	P34897	Chen et al.	sphingosine	HMDB0000252	ENSG00000182199	SHMT2	FALSE
100478	MR-IVW LD	GCST90200385	sphingosine	12692_56_DOT1L_DOT1L	12692_56_DOT1L_DOT1L	1	-0.00450296	0.0694897	0.948333	DeCODE	Q8TEK3	Chen et al.	sphingosine	HMDB0000252	ENSG00000104885	DOT1L	FALSE
100479	MR-IVW LD	GCST90200385	sphingosine	12697_30_PIP4K2A_PI42A	12697_30_PIP4K2A_PI42A	1	0.240435	0.0694779	0.000538991	DeCODE	P48426	Chen et al.	sphingosine	HMDB0000252	ENSG00000150867	PIP4K2A	FALSE
100480	MR-IVW LD	GCST90200385	sphingosine	12700_9_ACLY_ACLY	12700_9_ACLY_ACLY	1	0.151569	0.069485	0.0291602	DeCODE	P53396	Chen et al.	sphingosine	HMDB0000252	ENSG00000131473	ACLY	FALSE
100481	MR-IVW LD	GCST90200385	sphingosine	12786_61_GPCPD1_GDE5	12786_61_GPCPD1_GDE5	1	0.282607	0.0694734	4.74513e-05	DeCODE	Q9NPB8	Chen et al.	sphingosine	HMDB0000252	ENSG00000125772	GPCPD1	FALSE
100482	MR-IVW LD	GCST90200385	sphingosine	12812_25_ACYP2_ACYP2	12812_25_ACYP2_ACYP2	1	0.397641	0.0694575	1.03462e-08	DeCODE	P14621	Chen et al.	sphingosine	HMDB0000252	ENSG00000170634	ACYP2	FALSE
100483	MR-IVW LD	GCST90200385	sphingosine	12815_9_IARS_SYIC	12815_9_IARS_SYIC	1	0.0603567	0.0694889	0.385077	DeCODE	P41252	Chen et al.	sphingosine	HMDB0000252	ENSG00000196305	IARS	FALSE
100484	MR-IVW LD	GCST90200385	sphingosine	12818_159_SLC14A2_UT2	12818_159_SLC14A2_UT2	1	0.194084	0.069482	0.00521739	DeCODE	Q15849	Chen et al.	sphingosine	HMDB0000252	ENSG00000132874	SLC14A2	FALSE
100485	MR-IVW LD	GCST90200385	sphingosine	12881_17_RDH16_RDH16	12881_17_RDH16_RDH16	1	0.219319	0.0694799	0.0015963	DeCODE	O75452	Chen et al.	sphingosine	HMDB0000252	ENSG00000139547	RDH16	FALSE
100486	MR-IVW LD	GCST90200385	sphingosine	12895_28_DGKB_DGKB	12895_28_DGKB_DGKB	1	0.0249344	0.0694895	0.719728	DeCODE	Q9Y6T7	Chen et al.	sphingosine	HMDB0000252	ENSG00000136267	DGKB	FALSE
100487	MR-IVW LD	GCST90200385	sphingosine	12960_9_GCK_HXK4	12960_9_GCK_HXK4	1	0.0442275	0.0694893	0.524473	DeCODE	P35557	Chen et al.	sphingosine	HMDB0000252	ENSG00000106633	GCK	FALSE
100488	MR-IVW LD	GCST90200385	sphingosine	13059_33_RFK_RIFK	13059_33_RFK_RIFK	1	0.0555278	0.069489	0.42424	DeCODE	Q969G6	Chen et al.	sphingosine	HMDB0000252	ENSG00000135002	RFK	FALSE
100489	MR-IVW LD	GCST90200385	sphingosine	13083_18_VARS_SYVC	13083_18_VARS_SYVC	1	-0.0698769	0.0694887	0.314614	DeCODE	P26640	Chen et al.	sphingosine	HMDB0000252	ENSG00000204394	VARS1	FALSE
100490	MR-IVW LD	GCST90200385	sphingosine	13130_150_HK2_HXK2	13130_150_HK2_HXK2	1	0.299453	0.0694714	1.62922e-05	DeCODE	P52789	Chen et al.	sphingosine	HMDB0000252	ENSG00000159399	HK2	FALSE
100491	MR-IVW LD	GCST90200385	sphingosine	13131_5_HK1_HXK1	13131_5_HK1_HXK1	1	0.0220686	0.0694896	0.750803	DeCODE	P19367	Chen et al.	sphingosine	HMDB0000252	ENSG00000156515	HK1	FALSE
100492	MR-IVW LD	GCST90200385	sphingosine	13430_50_SLC14A1_UT1	13430_50_SLC14A1_UT1	1	0.0714013	0.0694857	0.304153	DeCODE	Q13336	Chen et al.	sphingosine	HMDB0000252	ENSG00000141469	SLC14A1	FALSE
100493	MR-IVW LD	GCST90200385	sphingosine	13473_55_ITPKA_IP3KA	13473_55_ITPKA_IP3KA	1	0.213201	0.0694775	0.00215038	DeCODE	P23677	Chen et al.	sphingosine	HMDB0000252	ENSG00000137825	ITPKA	FALSE
100494	MR-IVW LD	GCST90200385	sphingosine	13494_6_CERS5_CERS5	13494_6_CERS5_CERS5	1	0.089889	0.0694851	0.195788	DeCODE	Q8N5B7	Chen et al.	sphingosine	HMDB0000252	ENSG00000139624	CERS5	FALSE
100495	MR-IVW LD	GCST90200385	sphingosine	13498_1_MIOX_MIOX	13498_1_MIOX_MIOX	1	0.0736753	0.0694856	0.28901	DeCODE	Q9UGB7	Chen et al.	sphingosine	HMDB0000252	ENSG00000100253	MIOX	FALSE
100496	MR-IVW LD	GCST90200385	sphingosine	13595_20_THTPA_THTPA	13595_20_THTPA_THTPA	1	-0.0118578	0.0694867	0.8645	DeCODE	Q9BU02	Chen et al.	sphingosine	HMDB0000252	ENSG00000259431	THTPA	FALSE
100497	MR-IVW LD	GCST90200385	sphingosine	13596_3_RAB27B_RB27B	13596_3_RAB27B_RB27B	1	-0.104807	0.0694845	0.131464	DeCODE	O00194	Chen et al.	sphingosine	HMDB0000252	ENSG00000041353	RAB27B	FALSE
100498	MR-IVW LD	GCST90200385	sphingosine	13623_4_MLL2_MLL2	13623_4_MLL2_MLL2	1	0.0363894	0.0694864	0.600494	DeCODE	O14686	Chen et al.	sphingosine	HMDB0000252	ENSG00000167548	KMT2D	FALSE
100499	MR-IVW LD	GCST90200385	sphingosine	13624_17_NADK_NADK	13624_17_NADK_NADK	1	0.240163	0.069475	0.000546588	DeCODE	O95544	Chen et al.	sphingosine	HMDB0000252	ENSG00000008130	NADK	FALSE
100500	MR-IVW LD	GCST90200385	sphingosine	13689_2_ODC1_Ornithine_decarboxylase	13689_2_ODC1_Ornithine_decarboxylase	1	0.0128748	0.0694808	0.852994	DeCODE	P11926	Chen et al.	sphingosine	HMDB0000252	ENSG00000115758	ODC1	FALSE
100501	MR-IVW LD	GCST90200385	sphingosine	13936_24_PGK2_PGK2	13936_24_PGK2_PGK2	1	0.00355491	0.0694808	0.959195	DeCODE	P07205	Chen et al.	sphingosine	HMDB0000252	ENSG00000170950	PGK2	FALSE
100502	MR-IVW LD	GCST90200385	sphingosine	13941_82_FARS2_SYFM	13941_82_FARS2_SYFM	1	-0.00818813	0.0694808	0.906189	DeCODE	O95363	Chen et al.	sphingosine	HMDB0000252	ENSG00000145982	FARS2	FALSE
100503	MR-IVW LD	GCST90200385	sphingosine	13947_371_NUDT12_NUD12	13947_371_NUDT12_NUD12	1	0.175775	0.0694745	0.0114043	DeCODE	Q9BQG2	Chen et al.	sphingosine	HMDB0000252	ENSG00000112874	NUDT12	FALSE
100504	MR-IVW LD	GCST90200385	sphingosine	13990_1_PC_pyruvate_carboxylase	13990_1_PC_pyruvate_carboxylase	1	-0.00308872	0.0694808	0.964542	DeCODE	P11498	Chen et al.	sphingosine	HMDB0000252	ENSG00000173599	PC	FALSE
100505	MR-IVW LD	GCST90200385	sphingosine	13998_26_ADSSL1_PURA1	13998_26_ADSSL1_PURA1	1	0.379243	0.0694515	4.74682e-08	DeCODE	Q8N142	Chen et al.	sphingosine	HMDB0000252	ENSG00000185100	ADSSL1	FALSE
100506	MR-IVW LD	GCST90200385	sphingosine	14006_36_GNMT_GNMT	14006_36_GNMT_GNMT	1	-0.0246043	0.0694807	0.723251	DeCODE	Q14749	Chen et al.	sphingosine	HMDB0000252	ENSG00000124713	GNMT	FALSE
100507	MR-IVW LD	GCST90200385	sphingosine	14048_7_IL1RAP_IL_1_R_AcP	14048_7_IL1RAP_IL_1_R_AcP	1	-0.0542937	0.0694802	0.434551	DeCODE	Q9NPH3	Chen et al.	sphingosine	HMDB0000252	ENSG00000196083	IL1RAP	FALSE
100508	MR-IVW LD	GCST90200385	sphingosine	14079_14_IL18R1_IL_18_Ra	14079_14_IL18R1_IL_18_Ra	1	-0.00761016	0.0694808	0.912783	DeCODE	Q13478	Chen et al.	sphingosine	HMDB0000252	ENSG00000115604	IL18R1	FALSE
100509	MR-IVW LD	GCST90200385	sphingosine	14083_25_SEPHS1_SPS1	14083_25_SEPHS1_SPS1	1	0.264684	0.0694666	0.000138835	DeCODE	P49903	Chen et al.	sphingosine	HMDB0000252	ENSG00000086475	SEPHS1	FALSE
100510	MR-IVW LD	GCST90200385	sphingosine	14098_28_CARS_SYCC	14098_28_CARS_SYCC	1	0.302381	0.0694622	1.34181e-05	DeCODE	P49589	Chen et al.	sphingosine	HMDB0000252	ENSG00000110619	CARS	FALSE
100511	MR-IVW LD	GCST90200385	sphingosine	14226_120_BHMT2_BHMT2	14226_120_BHMT2_BHMT2	1	0.0740257	0.0694797	0.286681	DeCODE	Q9H2M3	Chen et al.	sphingosine	HMDB0000252	ENSG00000132840	BHMT2	FALSE
100512	MR-IVW LD	GCST90200385	sphingosine	14271_23_RAB6B_RAB6B	14271_23_RAB6B_RAB6B	1	0.483119	0.0694333	3.45066e-12	DeCODE	Q9NRW1	Chen et al.	sphingosine	HMDB0000252	ENSG00000154917	RAB6B	FALSE
100513	MR-IVW LD	GCST90200385	sphingosine	14287_6_RAB5C_RAB5C	14287_6_RAB5C_RAB5C	1	0.456933	0.0694383	4.6912e-11	DeCODE	P51148	Chen et al.	sphingosine	HMDB0000252	ENSG00000108774	RAB5C	FALSE
100514	MR-IVW LD	GCST90200385	sphingosine	14332_3_RALA_RALA	14332_3_RALA_RALA	1	0.361318	0.0694542	1.96901e-07	DeCODE	P11233	Chen et al.	sphingosine	HMDB0000252	ENSG00000006451	RALA	FALSE
100515	MR-IVW LD	GCST90200385	sphingosine	15414_316_LDHA_LDHA	15414_316_LDHA_LDHA	1	0.316275	0.0694604	5.28091e-06	DeCODE	P00338	Chen et al.	sphingosine	HMDB0000252	ENSG00000134333	LDHA	FALSE
100516	MR-IVW LD	GCST90200385	sphingosine	15426_5_NEU1_NEUR1	15426_5_NEU1_NEUR1	1	-0.0328268	0.0694806	0.636598	DeCODE	Q99519	Chen et al.	sphingosine	HMDB0000252	ENSG00000204386	NEU1	FALSE
100517	MR-IVW LD	GCST90200385	sphingosine	15431_31_OTC_OTCase	15431_31_OTC_OTCase	1	-0.0815057	0.0694795	0.240759	DeCODE	P00480	Chen et al.	sphingosine	HMDB0000252	ENSG00000036473	OTC	FALSE
100518	MR-IVW LD	GCST90200385	sphingosine	15435_4_PNP_PNP	15435_4_PNP_PNP	1	0.225741	0.0694704	0.00115628	DeCODE	P00491	Chen et al.	sphingosine	HMDB0000252	ENSG00000198805	PNP	FALSE
100519	MR-IVW LD	GCST90200385	sphingosine	15457_14_ANPEP_Aminopeptidase_N	15457_14_ANPEP_Aminopeptidase_N	1	0.117494	0.069478	0.0908189	DeCODE	P15144	Chen et al.	sphingosine	HMDB0000252	ENSG00000166825	ANPEP	FALSE
100520	MR-IVW LD	GCST90200385	sphingosine	15480_2_VNN2_VNN2	15480_2_VNN2_VNN2	1	-0.101504	0.0694787	0.144032	DeCODE	O95498	Chen et al.	sphingosine	HMDB0000252	ENSG00000112303	VNN2	FALSE
100521	MR-IVW LD	GCST90200385	sphingosine	15487_164_CES1_carboxylesterase__liver	15487_164_CES1_carboxylesterase__liver	1	-0.0503048	0.0694803	0.469056	DeCODE	P23141	Chen et al.	sphingosine	HMDB0000252	ENSG00000198848	CES1	FALSE
100522	MR-IVW LD	GCST90200385	sphingosine	15514_26_BCHE_Pseudocholinesterase	15514_26_BCHE_Pseudocholinesterase	1	-0.0762117	0.0694796	0.272689	DeCODE	P06276	Chen et al.	sphingosine	HMDB0000252	ENSG00000114200	BCHE	FALSE
100523	MR-IVW LD	GCST90200385	sphingosine	15526_33_GSS_GSHB	15526_33_GSS_GSHB	1	0.136516	0.069477	0.0494254	DeCODE	P48637	Chen et al.	sphingosine	HMDB0000252	ENSG00000100983	GSS	FALSE
100524	MR-IVW LD	GCST90200385	sphingosine	15542_19_CKMT1A_KCRU	15542_19_CKMT1A_KCRU	1	-0.0231717	0.0694807	0.738758	DeCODE	P12532	Chen et al.	sphingosine	HMDB0000252	ENSG00000237289	CKMT1A	FALSE
100525	MR-IVW LD	GCST90200385	sphingosine	15553_22_ACHE_ACES	15553_22_ACHE_ACES	1	-0.0641381	0.06948	0.355947	DeCODE	P22303	Chen et al.	sphingosine	HMDB0000252	ENSG00000087085	ACHE	FALSE
100526	MR-IVW LD	GCST90200385	sphingosine	15556_49_AMY2B_Alpha_amylase_2B	15556_49_AMY2B_Alpha_amylase_2B	1	-0.109188	0.0694784	0.116058	DeCODE	P19961	Chen et al.	sphingosine	HMDB0000252	ENSG00000240038	AMY2B	FALSE
100527	MR-IVW LD	GCST90200385	sphingosine	15588_17_GLA_galactosidase__alpha	15588_17_GLA_galactosidase__alpha	1	0.0633582	0.06948	0.361826	DeCODE	P06280	Chen et al.	sphingosine	HMDB0000252	ENSG00000102393	GLA	FALSE
100528	MR-IVW LD	GCST90200385	sphingosine	15607_56_PKLR_KPYR	15607_56_PKLR_KPYR	1	-0.0113956	0.0694808	0.869722	DeCODE	P30613	Chen et al.	sphingosine	HMDB0000252	ENSG00000143627	PKLR	FALSE
100529	MR-IVW LD	GCST90200385	sphingosine	16015_19_GPT_ALT	16015_19_GPT_ALT	1	0.0204005	0.0694807	0.769053	DeCODE	P24298	Chen et al.	sphingosine	HMDB0000252	ENSG00000167701	GPT	FALSE
100530	MR-IVW LD	GCST90200385	sphingosine	16769_20_RAC3_RAC3	16769_20_RAC3_RAC3	1	0.283193	0.0694645	4.566e-05	DeCODE	P60763	Chen et al.	sphingosine	HMDB0000252	ENSG00000169750	RAC3	FALSE
100531	MR-IVW LD	GCST90200385	sphingosine	16809_1_NME4_NDKM	16809_1_NME4_NDKM	1	0.337641	0.0694576	1.16729e-06	DeCODE	O00746	Chen et al.	sphingosine	HMDB0000252	ENSG00000103202	NME4	FALSE
100532	MR-IVW LD	GCST90200385	sphingosine	16857_2_RAB2A_RAB2A	16857_2_RAB2A_RAB2A	1	0.293826	0.0694632	2.33745e-05	DeCODE	P61019	Chen et al.	sphingosine	HMDB0000252	ENSG00000104388	RAB2A	FALSE
100533	MR-IVW LD	GCST90200385	sphingosine	16863_47_NANP_NANP	16863_47_NANP_NANP	1	-0.0221926	0.0694807	0.749418	DeCODE	Q8TBE9	Chen et al.	sphingosine	HMDB0000252	ENSG00000170191	NANP	FALSE
100534	MR-IVW LD	GCST90200385	sphingosine	16877_19_MSRB2_MSRB2	16877_19_MSRB2_MSRB2	1	0.241767	0.0694689	0.000501002	DeCODE	Q9Y3D2	Chen et al.	sphingosine	HMDB0000252	ENSG00000148450	MSRB2	FALSE
100535	MR-IVW LD	GCST90200385	sphingosine	16883_57_RAB4A_RAB4A	16883_57_RAB4A_RAB4A	1	0.367372	0.0694533	1.22662e-07	DeCODE	P20338	Chen et al.	sphingosine	HMDB0000252	ENSG00000168118	RAB4A	FALSE
100536	MR-IVW LD	GCST90200385	sphingosine	16932_5_SULT1E1_SULT_1E	16932_5_SULT1E1_SULT_1E	1	-0.0206868	0.0694807	0.765906	DeCODE	P49888	Chen et al.	sphingosine	HMDB0000252	ENSG00000109193	SULT1E1	FALSE
100537	MR-IVW LD	GCST90200385	sphingosine	17148_7_BLVRB_BLVRB	17148_7_BLVRB_BLVRB	1	0.0176213	0.0694807	0.799794	DeCODE	P30043	Chen et al.	sphingosine	HMDB0000252	ENSG00000090013	BLVRB	FALSE
100538	MR-IVW LD	GCST90200385	sphingosine	17204_17_PNMT_PNMT	17204_17_PNMT_PNMT	1	0.0492451	0.0694803	0.478472	DeCODE	Q3KPI0	Chen et al.	sphingosine	HMDB0000252	ENSG00000007129	CEACAM21	FALSE
100539	MR-IVW LD	GCST90200385	sphingosine	17205_21_RAB5A_RAB5A	17205_21_RAB5A_RAB5A	1	0.353427	0.0694554	3.6081e-07	DeCODE	P20339	Chen et al.	sphingosine	HMDB0000252	ENSG00000144566	RAB5A	FALSE
100540	MR-IVW LD	GCST90200385	sphingosine	17209_27_SULT2B1_ST2B1	17209_27_SULT2B1_ST2B1	1	0.0281333	0.0694807	0.685545	DeCODE	O00204	Chen et al.	sphingosine	HMDB0000252	ENSG00000088002	SULT2B1	FALSE
100541	MR-IVW LD	GCST90200385	sphingosine	17325_10_GUK1_KGUA	17325_10_GUK1_KGUA	1	0.336527	0.0694578	1.26576e-06	DeCODE	Q16774	Chen et al.	sphingosine	HMDB0000252	ENSG00000143774	GUK1	FALSE
100542	MR-IVW LD	GCST90200385	sphingosine	17333_20_ACADM_ACADM	17333_20_ACADM_ACADM	1	0.278035	0.0694651	6.26721e-05	DeCODE	P11310	Chen et al.	sphingosine	HMDB0000252	ENSG00000117054	ACADM	FALSE
100543	MR-IVW LD	GCST90200385	sphingosine	17357_33_SEPSECS_SPCS	17357_33_SEPSECS_SPCS	1	0.0406066	0.0694805	0.55893	DeCODE	Q9HD40	Chen et al.	sphingosine	HMDB0000252	ENSG00000109618	SEPSECS	FALSE
100544	MR-IVW LD	GCST90200385	sphingosine	17398_55_HMOX1_HO_1	17398_55_HMOX1_HO_1	1	-0.0309733	0.0694806	0.655754	DeCODE	P09601	Chen et al.	sphingosine	HMDB0000252	ENSG00000100292	HMOX1	FALSE
100545	MR-IVW LD	GCST90200385	sphingosine	17441_4_ALPI_Alkaline_phosphatase__intestine	17441_4_ALPI_Alkaline_phosphatase__intestine	1	-0.10864	0.0694784	0.117899	DeCODE	P09923	Chen et al.	sphingosine	HMDB0000252	ENSG00000163295	ALPI	FALSE
100546	MR-IVW LD	GCST90200385	sphingosine	17450_51_HARS_Histidyl_tRNA_synthetase	17450_51_HARS_Histidyl_tRNA_synthetase	1	0.410622	0.0694465	3.36368e-09	DeCODE	P12081	Chen et al.	sphingosine	HMDB0000252	ENSG00000170445	HARS	FALSE
100547	MR-IVW LD	GCST90200385	sphingosine	17466_72_ACSF2_ACSF2	17466_72_ACSF2_ACSF2	1	0.170533	0.0694749	0.014104	DeCODE	Q96CM8	Chen et al.	sphingosine	HMDB0000252	ENSG00000167107	ACSF2	FALSE
100548	MR-IVW LD	GCST90200385	sphingosine	17467_1_DHRS9_DHRS9	17467_1_DHRS9_DHRS9	1	0.320269	0.0694599	4.01036e-06	DeCODE	Q9BPW9	Chen et al.	sphingosine	HMDB0000252	ENSG00000073737	DHRS9	FALSE
100549	MR-IVW LD	GCST90200385	sphingosine	17495_141_SIRT3_SIR3	17495_141_SIRT3_SIR3	1	-0.0400313	0.0694805	0.564512	DeCODE	Q9NTG7	Chen et al.	sphingosine	HMDB0000252	ENSG00000142082	SIRT3	FALSE
100550	MR-IVW LD	GCST90200385	sphingosine	17509_6_HPD_HPPD	17509_6_HPD_HPPD	1	-0.00574832	0.0694808	0.934064	DeCODE	P32754	Chen et al.	sphingosine	HMDB0000252	ENSG00000158104	HPD	FALSE
100551	MR-IVW LD	GCST90200385	sphingosine	17675_17_ACOT13_ACO13	17675_17_ACOT13_ACO13	1	0.483282	0.0694333	3.39344e-12	DeCODE	Q9NPJ3	Chen et al.	sphingosine	HMDB0000252	ENSG00000112304	ACOT13	FALSE
100552	MR-IVW LD	GCST90200385	sphingosine	17744_31_RAB11A_RB11A	17744_31_RAB11A_RB11A	1	0.457777	0.0694381	4.32238e-11	DeCODE	P62491	Chen et al.	sphingosine	HMDB0000252	ENSG00000103769	RAB11A	FALSE
100553	MR-IVW LD	GCST90200385	sphingosine	17752_24_ARG2_Arginase	17752_24_ARG2_Arginase	1	-0.101865	0.0694787	0.142614	DeCODE	P78540	Chen et al.	sphingosine	HMDB0000252	ENSG00000081181	ARG2	FALSE
100554	MR-IVW LD	GCST90200385	sphingosine	17789_1_QPRT_NADC	17789_1_QPRT_NADC	1	0.00391001	0.0694808	0.955123	DeCODE	Q15274	Chen et al.	sphingosine	HMDB0000252	ENSG00000103485	QPRT	FALSE
100555	MR-IVW LD	GCST90200385	sphingosine	17792_158_ALDH5A1_SSDH	17792_158_ALDH5A1_SSDH	1	0.00867305	0.0694808	0.900661	DeCODE	P51649	Chen et al.	sphingosine	HMDB0000252	ENSG00000112294	ALDH5A1	FALSE
100556	MR-IVW LD	GCST90200385	sphingosine	17814_8_BPNT1_BPNT1	17814_8_BPNT1_BPNT1	1	0.314831	0.0694606	5.82875e-06	DeCODE	O95861	Chen et al.	sphingosine	HMDB0000252	ENSG00000162813	BPNT1	FALSE
100557	MR-IVW LD	GCST90200385	sphingosine	17822_57_RERG_RERG	17822_57_RERG_RERG	1	0.0384353	0.0694805	0.58014	DeCODE	Q96A58	Chen et al.	sphingosine	HMDB0000252	ENSG00000134533	RERG	FALSE
100558	MR-IVW LD	GCST90200385	sphingosine	17843_30_PPCS_PPCS	17843_30_PPCS_PPCS	1	0.376227	0.069452	6.05809e-08	DeCODE	Q9HAB8	Chen et al.	sphingosine	HMDB0000252	ENSG00000127125	PPCS	FALSE
100559	MR-IVW LD	GCST90200385	sphingosine	17857_6_ACADL_ACADL	17857_6_ACADL_ACADL	1	0.0153022	0.0694808	0.825688	DeCODE	P28330	Chen et al.	sphingosine	HMDB0000252	ENSG00000115361	ACADL	FALSE
100560	MR-IVW LD	GCST90200385	sphingosine	18170_46_PYCR1_P5CR1	18170_46_PYCR1_P5CR1	1	-0.0942954	0.069479	0.174724	DeCODE	P32322	Chen et al.	sphingosine	HMDB0000252	ENSG00000183010	PYCR1	FALSE
100561	MR-IVW LD	GCST90200385	sphingosine	18178_13_SARS_SYSC	18178_13_SARS_SYSC	1	0.245081	0.0694686	0.000418815	DeCODE	P49591	Chen et al.	sphingosine	HMDB0000252	ENSG00000031698	SARS	FALSE
100562	MR-IVW LD	GCST90200385	sphingosine	18179_56_SMS_SPSY	18179_56_SMS_SPSY	1	0.210945	0.0694718	0.00239412	DeCODE	P52788	Chen et al.	sphingosine	HMDB0000252	ENSG00000102172	SMS	FALSE
100563	MR-IVW LD	GCST90200385	sphingosine	18184_28_GMPS_GUAA	18184_28_GMPS_GUAA	1	0.350125	0.0694559	4.6317e-07	DeCODE	P49915	Chen et al.	sphingosine	HMDB0000252	ENSG00000163655	GMPS	FALSE
100564	MR-IVW LD	GCST90200385	sphingosine	18186_15_TARS_SYTC	18186_15_TARS_SYTC	1	0.320571	0.0694599	3.92725e-06	DeCODE	P26639	Chen et al.	sphingosine	HMDB0000252	ENSG00000113407	TARS	FALSE
100565	MR-IVW LD	GCST90200385	sphingosine	18187_16_ASPA_ACY2	18187_16_ASPA_ACY2	1	0.0734587	0.0694797	0.290389	DeCODE	P45381	Chen et al.	sphingosine	HMDB0000252	ENSG00000108381	ASPA	FALSE
100566	MR-IVW LD	GCST90200385	sphingosine	18188_12_GATM_GATM	18188_12_GATM_GATM	1	0.170952	0.0694749	0.0138693	DeCODE	P50440	Chen et al.	sphingosine	HMDB0000252	ENSG00000171766	GATM	FALSE
100567	MR-IVW LD	GCST90200385	sphingosine	18197_97_CKMT2_KCRS	18197_97_CKMT2_KCRS	1	0.0446679	0.0694804	0.520299	DeCODE	P17540	Chen et al.	sphingosine	HMDB0000252	ENSG00000131730	CKMT2	FALSE
100568	MR-IVW LD	GCST90200385	sphingosine	18232_42_PIP4K2B_PI42B	18232_42_PIP4K2B_PI42B	1	0.238229	0.0694693	0.000605204	DeCODE	P78356	Chen et al.	sphingosine	HMDB0000252	ENSG00000276293	PIP4K2B	FALSE
100569	MR-IVW LD	GCST90200385	sphingosine	18297_8_MRAS_RASM	18297_8_MRAS_RASM	1	0.0404256	0.0694805	0.560683	DeCODE	Q8IXB1	Chen et al.	sphingosine	HMDB0000252	ENSG00000077232	DNAJC10	FALSE
100570	MR-IVW LD	GCST90200385	sphingosine	18309_18_CS_CISY	18309_18_CS_CISY	1	0.338795	0.0694574	1.07307e-06	DeCODE	O75390	Chen et al.	sphingosine	HMDB0000252	ENSG00000062485	CS	FALSE
100571	MR-IVW LD	GCST90200385	sphingosine	18322_15_JMJD6_JMJD6	18322_15_JMJD6_JMJD6	1	0.266281	0.0694664	0.000126472	DeCODE	Q6NYC1	Chen et al.	sphingosine	HMDB0000252	ENSG00000070495	JMJD6	FALSE
100572	MR-IVW LD	GCST90200385	sphingosine	18324_61_SUOX_SUOX	18324_61_SUOX_SUOX	1	0.0823901	0.0694794	0.235693	DeCODE	P51687	Chen et al.	sphingosine	HMDB0000252	ENSG00000139531	SUOX	FALSE
100573	MR-IVW LD	GCST90200385	sphingosine	18328_36_PYCR2_P5CR2	18328_36_PYCR2_P5CR2	1	0.0847309	0.0694793	0.22265	DeCODE	Q96C36	Chen et al.	sphingosine	HMDB0000252	ENSG00000143811	PYCR2	FALSE
100574	MR-IVW LD	GCST90200385	sphingosine	18329_4_PRPS2_PRPS2	18329_4_PRPS2_PRPS2	1	0.139073	0.0694769	0.0453149	DeCODE	P11908	Chen et al.	sphingosine	HMDB0000252	ENSG00000101911	PRPS2	FALSE
100575	MR-IVW LD	GCST90200385	sphingosine	18338_26_IDH1_IDH	18338_26_IDH1_IDH	1	0.285847	0.0694642	3.87142e-05	DeCODE	O75874	Chen et al.	sphingosine	HMDB0000252	ENSG00000138413	IDH1	FALSE
100576	MR-IVW LD	GCST90200385	sphingosine	18342_2_PSAT1_SERC	18342_2_PSAT1_SERC	1	0.0395876	0.0694805	0.568836	DeCODE	Q9Y617	Chen et al.	sphingosine	HMDB0000252	ENSG00000135069	PSAT1	FALSE
100577	MR-IVW LD	GCST90200385	sphingosine	18382_109_COMT_Catechol_O_methyltransferase	18382_109_COMT_Catechol_O_methyltransferase	1	0.0240418	0.0694807	0.729327	DeCODE	P21964	Chen et al.	sphingosine	HMDB0000252	ENSG00000093010	COMT	FALSE
100578	MR-IVW LD	GCST90200385	sphingosine	18398_1_AKR1D1_AK1D1	18398_1_AKR1D1_AK1D1	1	-0.0225277	0.0694807	0.745764	DeCODE	P51857	Chen et al.	sphingosine	HMDB0000252	ENSG00000122787	AKR1D1	FALSE
100579	MR-IVW LD	GCST90200385	sphingosine	18401_18_ALKBH3_ALKB3	18401_18_ALKBH3_ALKB3	1	0.332276	0.0694583	1.71995e-06	DeCODE	Q96Q83	Chen et al.	sphingosine	HMDB0000252	ENSG00000166199	ALKBH3	FALSE
100580	MR-IVW LD	GCST90200385	sphingosine	18403_25_AMPD2_AMPD2	18403_25_AMPD2_AMPD2	1	0.12954	0.0694774	0.062253	DeCODE	Q01433	Chen et al.	sphingosine	HMDB0000252	ENSG00000116337	AMPD2	FALSE
100581	MR-IVW LD	GCST90200385	sphingosine	18422_41_MVD_ERG19	18422_41_MVD_ERG19	1	0.238971	0.0694692	0.000581801	DeCODE	P53602	Chen et al.	sphingosine	HMDB0000252	ENSG00000167508	MVD	FALSE
100582	MR-IVW LD	GCST90200385	sphingosine	18432_32_RALB_RALB	18432_32_RALB_RALB	1	0.411713	0.0694463	3.05697e-09	DeCODE	P11234	Chen et al.	sphingosine	HMDB0000252	ENSG00000144118	RALB	FALSE
100583	MR-IVW LD	GCST90200385	sphingosine	18900_37_HRAS_H_ras__WT_	18900_37_HRAS_H_ras__WT_	1	0.126495	0.0694776	0.0686587	DeCODE	P01112	Chen et al.	sphingosine	HMDB0000252	ENSG00000174775	HRAS	FALSE
100584	MR-IVW LD	GCST90200385	sphingosine	18917_53_AMY2A_Pancreatic_alpha_amylase	18917_53_AMY2A_Pancreatic_alpha_amylase	1	-0.10304	0.0694787	0.138061	DeCODE	P04746	Chen et al.	sphingosine	HMDB0000252	ENSG00000243480	AMY2A	FALSE
100585	MR-IVW LD	GCST90200385	sphingosine	19114_8_TK2_KITM	19114_8_TK2_KITM	1	0.156798	0.0694758	0.0240157	DeCODE	O00142	Chen et al.	sphingosine	HMDB0000252	ENSG00000166548	TK2	FALSE
100586	MR-IVW LD	GCST90200385	sphingosine	19207_119_ADK_ADK	19207_119_ADK_ADK	1	0.399227	0.0694484	9.00134e-09	DeCODE	P55263	Chen et al.	sphingosine	HMDB0000252	ENSG00000156110	ADK	FALSE
100587	MR-IVW LD	GCST90200385	sphingosine	19222_124_RAB5B_RAB5B	19222_124_RAB5B_RAB5B	1	0.475782	0.0694347	7.27118e-12	DeCODE	P61020	Chen et al.	sphingosine	HMDB0000252	ENSG00000111540	RAB5B	FALSE
100588	MR-IVW LD	GCST90200385	sphingosine	19223_6_RAB1A_RAB1A	19223_6_RAB1A_RAB1A	1	0.237861	0.0694693	0.000617139	DeCODE	P62820	Chen et al.	sphingosine	HMDB0000252	ENSG00000138069	RAB1A	FALSE
100589	MR-IVW LD	GCST90200385	sphingosine	19239_5_ARF1_ARF1	19239_5_ARF1_ARF1	1	0.403998	0.0694476	5.98008e-09	DeCODE	P84077	Chen et al.	sphingosine	HMDB0000252	ENSG00000143761	ARF1	FALSE
100590	MR-IVW LD	GCST90200385	sphingosine	19249_18_KARS_SYK	19249_18_KARS_SYK	1	0.586435	0.0694108	2.94429e-17	DeCODE	Q15046	Chen et al.	sphingosine	HMDB0000252	ENSG00000065427	KARS	FALSE
100591	MR-IVW LD	GCST90200385	sphingosine	19253_82_RAB2B_RAB2B	19253_82_RAB2B_RAB2B	1	0.103022	0.0694787	0.138132	DeCODE	Q8WUD1	Chen et al.	sphingosine	HMDB0000252	ENSG00000129472	RAB2B	FALSE
100592	MR-IVW LD	GCST90200385	sphingosine	19254_125_GMPR_GMPR1	19254_125_GMPR_GMPR1	1	0.0981778	0.0694788	0.157638	DeCODE	P36959	Chen et al.	sphingosine	HMDB0000252	ENSG00000137198	GMPR	FALSE
100593	MR-IVW LD	GCST90200385	sphingosine	19258_24_GCDH_GCDH	19258_24_GCDH_GCDH	1	0.210654	0.0694718	0.00242758	DeCODE	Q92947	Chen et al.	sphingosine	HMDB0000252	ENSG00000105607	GCDH	FALSE
100594	MR-IVW LD	GCST90200385	sphingosine	19262_219_ACADVL_ACADV	19262_219_ACADVL_ACADV	1	0.306964	0.0694616	9.90706e-06	DeCODE	P49748	Chen et al.	sphingosine	HMDB0000252	ENSG00000072778	ACADVL	FALSE
100595	MR-IVW LD	GCST90200385	sphingosine	19270_26_YARS_SYYC	19270_26_YARS_SYYC	1	0.34065	0.0694572	9.36817e-07	DeCODE	P54577	Chen et al.	sphingosine	HMDB0000252	ENSG00000134684	YARS	FALSE
100596	MR-IVW LD	GCST90200385	sphingosine	19278_19_RAB1B_RAB1B	19278_19_RAB1B_RAB1B	1	0.329315	0.0694587	2.12493e-06	DeCODE	Q9H0U4	Chen et al.	sphingosine	HMDB0000252	ENSG00000174903	RAB1B	FALSE
100597	MR-IVW LD	GCST90200385	sphingosine	19365_11_BCAT2_BCAT2	19365_11_BCAT2_BCAT2	1	0.265505	0.0694665	0.000132344	DeCODE	O15382	Chen et al.	sphingosine	HMDB0000252	ENSG00000105552	BCAT2	FALSE
100598	MR-IVW LD	GCST90200385	sphingosine	19376_74_NNMT_NNMT	19376_74_NNMT_NNMT	1	0.0902327	0.0694792	0.194046	DeCODE	P40261	Chen et al.	sphingosine	HMDB0000252	ENSG00000166741	NNMT	FALSE
100599	MR-IVW LD	GCST90200385	sphingosine	19446_1_GMPR2_GMPR2	19446_1_GMPR2_GMPR2	1	0.281833	0.0694646	4.96602e-05	DeCODE	Q9P2T1	Chen et al.	sphingosine	HMDB0000252	ENSG00000100938	GMPR2	FALSE
100600	MR-IVW LD	GCST90200385	sphingosine	19448_104_UPP1_UPP1	19448_104_UPP1_UPP1	1	0.273576	0.0694656	8.20638e-05	DeCODE	Q16831	Chen et al.	sphingosine	HMDB0000252	ENSG00000183696	UPP1	FALSE
100601	MR-IVW LD	GCST90200385	sphingosine	19467_3_RBKS_RBSK	19467_3_RBKS_RBSK	1	0.0649838	0.06948	0.34964	DeCODE	Q9H477	Chen et al.	sphingosine	HMDB0000252	ENSG00000171174	RBKS	FALSE
100602	MR-IVW LD	GCST90200385	sphingosine	19483_16_KDSR_KDSR	19483_16_KDSR_KDSR	1	0.062556	0.06948	0.367937	DeCODE	Q06136	Chen et al.	sphingosine	HMDB0000252	ENSG00000119537	KDSR	FALSE
100603	MR-IVW LD	GCST90200385	sphingosine	19496_1_NPL_NPL	19496_1_NPL_NPL	1	0.158269	0.0694757	0.0227239	DeCODE	Q9BXD5	Chen et al.	sphingosine	HMDB0000252	ENSG00000135838	NPL	FALSE
100604	MR-IVW LD	GCST90200385	sphingosine	19504_22_DTYMK_KTHY	19504_22_DTYMK_KTHY	1	0.356201	0.069455	2.92026e-07	DeCODE	P23919	Chen et al.	sphingosine	HMDB0000252	ENSG00000168393	DTYMK	FALSE
100605	MR-IVW LD	GCST90200385	sphingosine	19506_6_GLYAT_GLYAT	19506_6_GLYAT_GLYAT	1	-0.0460643	0.0694804	0.507341	DeCODE	Q6IB77	Chen et al.	sphingosine	HMDB0000252	ENSG00000149124	GLYAT	FALSE
100606	MR-IVW LD	GCST90200385	sphingosine	19518_12_HK3_HXK3	19518_12_HK3_HXK3	1	-0.0143444	0.0694808	0.836438	DeCODE	P52790	Chen et al.	sphingosine	HMDB0000252	ENSG00000160883	HK3	FALSE
100607	MR-IVW LD	GCST90200385	sphingosine	2622_18_HMOX2_HO_2	2622_18_HMOX2_HO_2	1	0.167399	0.0694751	0.015975	DeCODE	P30519	Chen et al.	sphingosine	HMDB0000252	ENSG00000103415	HMOX2	FALSE
100608	MR-IVW LD	GCST90200385	sphingosine	2642_4_PAFAH1B2_PAFAH_beta_subunit	2642_4_PAFAH1B2_PAFAH_beta_subunit	1	0.207004	0.0694721	0.00288551	DeCODE	P68402	Chen et al.	sphingosine	HMDB0000252	ENSG00000168092	PAFAH1B2	FALSE
100609	MR-IVW LD	GCST90200385	sphingosine	2870_29_RAC1_RAC1	2870_29_RAC1_RAC1	1	0.262478	0.0694668	0.0001578	DeCODE	P63000	Chen et al.	sphingosine	HMDB0000252	ENSG00000136238	RAC1	FALSE
100610	MR-IVW LD	GCST90200385	sphingosine	2943_5_CYP3A4_Cytochrome_P450_3A4	2943_5_CYP3A4_Cytochrome_P450_3A4	1	-0.00892548	0.0694808	0.897785	DeCODE	P08684	Chen et al.	sphingosine	HMDB0000252	ENSG00000160868	CYP3A4	FALSE
100611	MR-IVW LD	GCST90200385	sphingosine	2991_9_IL1R1_IL_1_sRI	2991_9_IL1R1_IL_1_sRI	1	-0.1278	0.0694775	0.0658498	DeCODE	P14778	Chen et al.	sphingosine	HMDB0000252	ENSG00000115594	IL1R1	FALSE
100612	MR-IVW LD	GCST90200385	sphingosine	2993_1_IL18RAP_IL_18_Rb	2993_1_IL18RAP_IL_18_Rb	1	0.137313	0.069477	0.0481114	DeCODE	O95256	Chen et al.	sphingosine	HMDB0000252	ENSG00000115607	IL18RAP	FALSE
100613	MR-IVW LD	GCST90200385	sphingosine	2994_71_IL1RL2_IL_1Rrp2	2994_71_IL1RL2_IL_1Rrp2	1	0.0530188	0.0694802	0.445418	DeCODE	Q9HB29	Chen et al.	sphingosine	HMDB0000252	ENSG00000115598	IL1RL2	FALSE
100614	MR-IVW LD	GCST90200385	sphingosine	3182_38_ENTPD1_CD39	3182_38_ENTPD1_CD39	1	-0.0591721	0.0694801	0.394413	DeCODE	P49961	Chen et al.	sphingosine	HMDB0000252	ENSG00000138185	ENTPD1	FALSE
100615	MR-IVW LD	GCST90200385	sphingosine	3192_3_CNDP2_Glutamate_carboxypeptidase	3192_3_CNDP2_Glutamate_carboxypeptidase	1	0.109245	0.0694784	0.115866	DeCODE	Q96KP4	Chen et al.	sphingosine	HMDB0000252	ENSG00000133313	CNDP2	FALSE
100616	MR-IVW LD	GCST90200385	sphingosine	3232_28_ACP5_TrATPase	3232_28_ACP5_TrATPase	1	-0.0812769	0.0694795	0.242082	DeCODE	P13686	Chen et al.	sphingosine	HMDB0000252	ENSG00000102575	ACP5	FALSE
100617	MR-IVW LD	GCST90200385	sphingosine	3343_1_ACY1_Aminoacylase_1	3343_1_ACY1_Aminoacylase_1	1	-0.0737207	0.0694797	0.288672	DeCODE	Q03154	Chen et al.	sphingosine	HMDB0000252	ENSG00000114786	ACY1	FALSE
100618	MR-IVW LD	GCST90200385	sphingosine	3583_54_ARSA_Arylsulfatase_A	3583_54_ARSA_Arylsulfatase_A	1	-0.188869	0.0694736	0.00655647	DeCODE	P15289	Chen et al.	sphingosine	HMDB0000252	ENSG00000100299	ARSA	FALSE
100619	MR-IVW LD	GCST90200385	sphingosine	3761_4_PTGS2_COX_2	3761_4_PTGS2_COX_2	1	0.446788	0.0694402	1.24168e-10	DeCODE	P35354	Chen et al.	sphingosine	HMDB0000252	ENSG00000073756	PTGS2	FALSE
100620	MR-IVW LD	GCST90200385	sphingosine	3800_71_CKB_CK_BB	3800_71_CKB_CK_BB	1	-0.145034	0.0694765	0.0368407	DeCODE	P12277	Chen et al.	sphingosine	HMDB0000252	ENSG00000166165	CKB	FALSE
100621	MR-IVW LD	GCST90200385	sphingosine	3848_14_GAPDH_GAPDH__liver	3848_14_GAPDH_GAPDH__liver	1	0.274419	0.0694655	7.80091e-05	DeCODE	P04406	Chen et al.	sphingosine	HMDB0000252	ENSG00000111640	GAPDH	FALSE
100622	MR-IVW LD	GCST90200385	sphingosine	3890_8_LDHB_LDH_H_1	3890_8_LDHB_LDH_H_1	1	0.272515	0.0694657	8.74459e-05	DeCODE	P07195	Chen et al.	sphingosine	HMDB0000252	ENSG00000111716	LDHB	FALSE
100623	MR-IVW LD	GCST90200385	sphingosine	4234_8_IL1RL1_IL_1_R4	4234_8_IL1RL1_IL_1_R4	1	-0.0399477	0.0694805	0.565326	DeCODE	Q01638	Chen et al.	sphingosine	HMDB0000252	ENSG00000115602	IL1RL1	FALSE
100624	MR-IVW LD	GCST90200385	sphingosine	4294_16_SPHK1_Sphingosine_kinase_1	4294_16_SPHK1_Sphingosine_kinase_1	1	-0.0455277	0.0694804	0.5123	DeCODE	Q9NYA1	Chen et al.	sphingosine	HMDB0000252	ENSG00000176170	SPHK1	FALSE
100625	MR-IVW LD	GCST90200385	sphingosine	4301_58_TK1_Thymidine_kinase	4301_58_TK1_Thymidine_kinase	1	0.0391366	0.0694805	0.573248	DeCODE	P04183	Chen et al.	sphingosine	HMDB0000252	ENSG00000167900	TK1	FALSE
100626	MR-IVW LD	GCST90200385	sphingosine	4435_66_ENPP7_ENPP7	4435_66_ENPP7_ENPP7	1	0.030732	0.0694806	0.658265	DeCODE	Q6UWV6	Chen et al.	sphingosine	HMDB0000252	ENSG00000182156	ENPP7	FALSE
100627	MR-IVW LD	GCST90200385	sphingosine	4436_1_ENTPD3_ENTP3	4436_1_ENTPD3_ENTP3	1	-0.00114617	0.0694808	0.986839	DeCODE	O75355	Chen et al.	sphingosine	HMDB0000252	ENSG00000168032	ENTPD3	FALSE
100628	MR-IVW LD	GCST90200385	sphingosine	4437_56_ENTPD5_ENTP5	4437_56_ENTPD5_ENTP5	1	-0.0342227	0.0694806	0.62233	DeCODE	O75356	Chen et al.	sphingosine	HMDB0000252	ENSG00000187097	ENTPD5	FALSE
100629	MR-IVW LD	GCST90200385	sphingosine	4468_21_SPHK2_SPHK2	4468_21_SPHK2_SPHK2	1	0.277654	0.0694651	6.41447e-05	DeCODE	Q9NRA0	Chen et al.	sphingosine	HMDB0000252	ENSG00000063176	SPHK2	FALSE
100630	MR-IVW LD	GCST90200385	sphingosine	4535_50_BST1_BST1	4535_50_BST1_BST1	1	-0.130731	0.0694773	0.0598851	DeCODE	Q10588	Chen et al.	sphingosine	HMDB0000252	ENSG00000109743	BST1	FALSE
100631	MR-IVW LD	GCST90200385	sphingosine	4559_64_KYNU_KYNU	4559_64_KYNU_KYNU	1	0.167806	0.0694751	0.0157206	DeCODE	Q16719	Chen et al.	sphingosine	HMDB0000252	ENSG00000115919	KYNU	FALSE
100632	MR-IVW LD	GCST90200385	sphingosine	4965_27_ATP5B_ATP_synthase_beta_chain	4965_27_ATP5B_ATP_synthase_beta_chain	1	0.10171	0.0694787	0.143219	DeCODE	P06576	Chen et al.	sphingosine	HMDB0000252	ENSG00000110955	ATP5B	FALSE
100633	MR-IVW LD	GCST90200385	sphingosine	5011_11_NAMPT_PBEF	5011_11_NAMPT_PBEF	1	0.114313	0.0694782	0.0999048	DeCODE	P43490	Chen et al.	sphingosine	HMDB0000252	ENSG00000105835	NAMPT	FALSE
100634	MR-IVW LD	GCST90200385	sphingosine	5015_15_PLA2G7_PAFAH	5015_15_PLA2G7_PAFAH	1	-0.172031	0.0694748	0.0132801	DeCODE	Q13093	Chen et al.	sphingosine	HMDB0000252	ENSG00000146070	PLA2G7	FALSE
100635	MR-IVW LD	GCST90200385	sphingosine	5020_50_PGK1_phosphoglycerate_kinase_1	5020_50_PGK1_phosphoglycerate_kinase_1	1	0.254274	0.0694677	0.000251898	DeCODE	P00558	Chen et al.	sphingosine	HMDB0000252	ENSG00000102144	PGK1	FALSE
100636	MR-IVW LD	GCST90200385	sphingosine	5030_52_SIRT2_SIRT2	5030_52_SIRT2_SIRT2	1	0.305666	0.0694618	1.08004e-05	DeCODE	Q8IXJ6	Chen et al.	sphingosine	HMDB0000252	ENSG00000068903	SIRT2	FALSE
100637	MR-IVW LD	GCST90200385	sphingosine	5082_51_IL1RAPL2_IL_1_sR9	5082_51_IL1RAPL2_IL_1_sR9	1	0.0586145	0.0694801	0.398884	DeCODE	Q9NP60	Chen et al.	sphingosine	HMDB0000252	ENSG00000189108	IL1RAPL2	FALSE
100638	MR-IVW LD	GCST90200385	sphingosine	5229_90_IMPDH1_IMDH1	5229_90_IMPDH1_IMDH1	1	1.07064	0.0692471	6.33841e-54	DeCODE	P20839	Chen et al.	sphingosine	HMDB0000252	ENSG00000106348	IMPDH1	FALSE
100639	MR-IVW LD	GCST90200385	sphingosine	5250_53_IMPDH2_IMDH2	5250_53_IMPDH2_IMDH2	1	0.544642	0.0694204	4.31013e-15	DeCODE	P12268	Chen et al.	sphingosine	HMDB0000252	ENSG00000178035	IMPDH2	FALSE
100640	MR-IVW LD	GCST90200385	sphingosine	5456_59_CNDP1_CNDP1	5456_59_CNDP1_CNDP1	1	-0.066888	0.0694799	0.3357	DeCODE	Q96KN2	Chen et al.	sphingosine	HMDB0000252	ENSG00000150656	CNDP1	FALSE
100641	MR-IVW LD	GCST90200385	sphingosine	5478_50_FOLH1_PSMA	5478_50_FOLH1_PSMA	1	-0.0442923	0.0694804	0.523813	DeCODE	Q04609	Chen et al.	sphingosine	HMDB0000252	ENSG00000086205	FOLH1	FALSE
100642	MR-IVW LD	GCST90200385	sphingosine	5620_13_PAM_AMD	5620_13_PAM_AMD	1	-0.133094	0.0694772	0.0554089	DeCODE	P19021	Chen et al.	sphingosine	HMDB0000252	ENSG00000145730	PAM	FALSE
100643	MR-IVW LD	GCST90200385	sphingosine	5742_14_ACP6_PPA6	5742_14_ACP6_PPA6	1	-0.0375672	0.0694805	0.588724	DeCODE	Q9NPH0	Chen et al.	sphingosine	HMDB0000252	ENSG00000162836	ACP6	FALSE
100644	MR-IVW LD	GCST90200385	sphingosine	5843_60_EHMT2_NG36	5843_60_EHMT2_NG36	1	-0.0745947	0.0694797	0.282993	DeCODE	Q96KQ7	Chen et al.	sphingosine	HMDB0000252	ENSG00000204371	EHMT2	FALSE
100645	MR-IVW LD	GCST90200385	sphingosine	5867_60_ARG1_ARGI1	5867_60_ARG1_ARGI1	1	0.182089	0.0694741	0.00876806	DeCODE	P05089	Chen et al.	sphingosine	HMDB0000252	ENSG00000118520	ARG1	FALSE
100646	MR-IVW LD	GCST90200385	sphingosine	5909_51_NME1_Nucleoside_diphosphate_kinase_A	5909_51_NME1_Nucleoside_diphosphate_kinase_A	1	0.140914	0.0694768	0.0425379	DeCODE	P15531	Chen et al.	sphingosine	HMDB0000252	ENSG00000239672	NME1	FALSE
100647	MR-IVW LD	GCST90200385	sphingosine	6077_63_CECR1_CECR1	6077_63_CECR1_CECR1	1	-0.0619629	0.06948	0.372495	DeCODE	Q9NZK5	Chen et al.	sphingosine	HMDB0000252	ENSG00000093072	CECR1	FALSE
100648	MR-IVW LD	GCST90200385	sphingosine	6221_1_ADPGK_ADPGK	6221_1_ADPGK_ADPGK	1	-0.0279107	0.0694807	0.687902	DeCODE	Q9BRR6	Chen et al.	sphingosine	HMDB0000252	ENSG00000159322	ADPGK	FALSE
100649	MR-IVW LD	GCST90200385	sphingosine	6431_68_PCYOX1_PCYOX	6431_68_PCYOX1_PCYOX	1	-0.0613586	0.06948	0.377177	DeCODE	Q9UHG3	Chen et al.	sphingosine	HMDB0000252	ENSG00000116005	PCYOX1	FALSE
100650	MR-IVW LD	GCST90200385	sphingosine	6434_18_AOC2_Amine_oxidase	6434_18_AOC2_Amine_oxidase	1	-0.025512	0.0694807	0.713484	DeCODE	O75106	Chen et al.	sphingosine	HMDB0000252	ENSG00000131480	AOC2	FALSE
100651	MR-IVW LD	GCST90200385	sphingosine	6480_1_CANT1_CANT1	6480_1_CANT1_CANT1	1	-0.058329	0.0694801	0.401185	DeCODE	Q8WVQ1	Chen et al.	sphingosine	HMDB0000252	ENSG00000171302	CANT1	FALSE
100652	MR-IVW LD	GCST90200385	sphingosine	6706_18_ALPPL2_PPBN	6706_18_ALPPL2_PPBN	1	-0.0697212	0.0694798	0.315632	DeCODE	P10696	Chen et al.	sphingosine	HMDB0000252	ENSG00000163286	ALPPL2	FALSE
100653	MR-IVW LD	GCST90200385	sphingosine	6715_63_ALPPL2_PPBN	6715_63_ALPPL2_PPBN	1	-0.0656775	0.0694799	0.344519	DeCODE	P10696	Chen et al.	sphingosine	HMDB0000252	ENSG00000163286	ALPPL2	FALSE
100654	MR-IVW LD	GCST90200385	sphingosine	6923_1_PLOD2_PLOD2	6923_1_PLOD2_PLOD2	1	0.200862	0.0694726	0.00383725	DeCODE	O00469	Chen et al.	sphingosine	HMDB0000252	ENSG00000152952	PLOD2	FALSE
100655	MR-IVW LD	GCST90200385	sphingosine	6998_106_ASPH_HAAH	6998_106_ASPH_HAAH	1	0.058977	0.0694801	0.395974	DeCODE	Q12797	Chen et al.	sphingosine	HMDB0000252	ENSG00000198363	ASPH	FALSE
100656	MR-IVW LD	GCST90200385	sphingosine	7137_8_MSRA_MSRA	7137_8_MSRA_MSRA	1	0.0265362	0.0694807	0.702519	DeCODE	Q9UJ68	Chen et al.	sphingosine	HMDB0000252	ENSG00000175806	MSRA	FALSE
100657	MR-IVW LD	GCST90200385	sphingosine	7206_20_FBP1_F16P1	7206_20_FBP1_F16P1	1	0.0150525	0.0694808	0.828486	DeCODE	P09467	Chen et al.	sphingosine	HMDB0000252	ENSG00000165140	FBP1	FALSE
100658	MR-IVW LD	GCST90200385	sphingosine	7267_2_SPTLC2_LCB2	7267_2_SPTLC2_LCB2	1	0.0517528	0.0694803	0.456359	DeCODE	O15270	Chen et al.	sphingosine	HMDB0000252	ENSG00000100596	SPTLC2	FALSE
100659	MR-IVW LD	GCST90200385	sphingosine	7761_125_CHKB_CHKB	7761_125_CHKB_CHKB	1	0.258631	0.0694672	0.000196813	DeCODE	Q9Y259	Chen et al.	sphingosine	HMDB0000252	ENSG00000100288	CHKB	FALSE
100660	MR-IVW LD	GCST90200385	sphingosine	7824_88_MSRB3_MSRB3	7824_88_MSRB3_MSRB3	1	-0.0656643	0.0694799	0.344616	DeCODE	Q8IXL7	Chen et al.	sphingosine	HMDB0000252	ENSG00000174099	MSRB3	FALSE
100661	MR-IVW LD	GCST90200385	sphingosine	7825_7_ABHD12_ABD12	7825_7_ABHD12_ABD12	1	0.0184416	0.0694807	0.790686	DeCODE	Q8N2K0	Chen et al.	sphingosine	HMDB0000252	ENSG00000100997	ABHD12	FALSE
100662	MR-IVW LD	GCST90200385	sphingosine	7879_12_CYP3A4_Cytochrome_P450_3A4	7879_12_CYP3A4_Cytochrome_P450_3A4	1	0.0228844	0.0694807	0.741881	DeCODE	P08684	Chen et al.	sphingosine	HMDB0000252	ENSG00000160868	CYP3A4	FALSE
100663	MR-IVW LD	GCST90200385	sphingosine	7886_26_SPTLC1_SPTC1	7886_26_SPTLC1_SPTC1	1	0.254729	0.0694676	0.000245534	DeCODE	O15269	Chen et al.	sphingosine	HMDB0000252	ENSG00000090054	SPTLC1	FALSE
100664	MR-IVW LD	GCST90200385	sphingosine	7986_98_NAALAD2_NALD2	7986_98_NAALAD2_NALD2	1	-0.0514856	0.0694803	0.458687	DeCODE	Q9Y3Q0	Chen et al.	sphingosine	HMDB0000252	ENSG00000077616	NAALAD2	FALSE
100665	MR-IVW LD	GCST90200385	sphingosine	7999_23_ENTPD1_CD39	7999_23_ENTPD1_CD39	1	-0.0704818	0.0694798	0.310381	DeCODE	P49961	Chen et al.	sphingosine	HMDB0000252	ENSG00000138185	ENTPD1	FALSE
100666	MR-IVW LD	GCST90200385	sphingosine	8004_15_GAPDHS_G3PT	8004_15_GAPDHS_G3PT	1	-0.2106	0.0694718	0.00243381	DeCODE	O14556	Chen et al.	sphingosine	HMDB0000252	ENSG00000105679	GAPDHS	FALSE
100667	MR-IVW LD	GCST90200385	sphingosine	8011_96_PAPL_PAPL	8011_96_PAPL_PAPL	1	-0.125668	0.0694776	0.0704894	DeCODE	Q6ZNF0	Chen et al.	sphingosine	HMDB0000252	ENSG00000183760	ACP7	FALSE
100668	MR-IVW LD	GCST90200385	sphingosine	8269_327_ARSK_ARSK	8269_327_ARSK_ARSK	1	-0.427843	0.0694435	7.22774e-10	DeCODE	Q6UWY0	Chen et al.	sphingosine	HMDB0000252	ENSG00000164291	ARSK	FALSE
100669	MR-IVW LD	GCST90200385	sphingosine	8325_37_ADH4_ADH4	8325_37_ADH4_ADH4	1	0.065474	0.0736855	0.37424	DeCODE	P08319	Chen et al.	sphingosine	HMDB0000252	ENSG00000198099	ADH4	FALSE
100670	MR-IVW LD	GCST90200385	sphingosine	8328_9_ETNK1_EKI1	8328_9_ETNK1_EKI1	1	-0.0488929	0.0694803	0.481623	DeCODE	Q9HBU6	Chen et al.	sphingosine	HMDB0000252	ENSG00000139163	ETNK1	FALSE
100671	MR-IVW LD	GCST90200385	sphingosine	8396_42_FAAH2_FAAH2	8396_42_FAAH2_FAAH2	1	-0.0315303	0.0694806	0.649972	DeCODE	Q6GMR7	Chen et al.	sphingosine	HMDB0000252	ENSG00000165591	FAAH2	FALSE
100672	MR-IVW LD	GCST90200385	sphingosine	8569_147_ARL8B_ARL8B	8569_147_ARL8B_ARL8B	1	0.0889976	0.0694792	0.20022	DeCODE	Q9NVJ2	Chen et al.	sphingosine	HMDB0000252	ENSG00000134108	ARL8B	FALSE
100673	MR-IVW LD	GCST90200385	sphingosine	8932_1_ENTPD6_ENTP6	8932_1_ENTPD6_ENTP6	1	0.0239323	0.0694807	0.730511	DeCODE	O75354	Chen et al.	sphingosine	HMDB0000252	ENSG00000197586	ENTPD6	FALSE
100674	MR-IVW LD	GCST90200385	sphingosine	9000_177_SLC3A1_SLC31	9000_177_SLC3A1_SLC31	1	0.042307	0.0694804	0.542587	DeCODE	Q07837	Chen et al.	sphingosine	HMDB0000252	ENSG00000138079	SLC3A1	FALSE
100675	MR-IVW LD	GCST90200385	sphingosine	9045_3_SLC27A2_S27A2	9045_3_SLC27A2_S27A2	1	0.326177	0.0694592	2.65359e-06	DeCODE	O14975	Chen et al.	sphingosine	HMDB0000252	ENSG00000140284	SLC27A2	FALSE
100676	MR-IVW LD	GCST90200385	sphingosine	9231_23_IMPAD1_IMPA3	9231_23_IMPAD1_IMPA3	1	-0.249386	0.0694682	0.000330762	DeCODE	Q9NX62	Chen et al.	sphingosine	HMDB0000252	ENSG00000104331	IMPAD1	FALSE
100677	MR-IVW LD	GCST90200385	sphingosine	9237_54_ACP2_Lysosomal_acid_phosphatase	9237_54_ACP2_Lysosomal_acid_phosphatase	1	0.0348404	0.0694806	0.61606	DeCODE	P11117	Chen et al.	sphingosine	HMDB0000252	ENSG00000134575	ACP2	FALSE
100678	MR-IVW LD	GCST90200385	sphingosine	9244_27_PPT1_PPT1	9244_27_PPT1_PPT1	1	0.201172	0.0694726	0.00378307	DeCODE	P50897	Chen et al.	sphingosine	HMDB0000252	ENSG00000131238	PPT1	FALSE
100679	MR-IVW LD	GCST90200385	sphingosine	9385_4_GAA_GAA	9385_4_GAA_GAA	1	-0.00889846	0.0694808	0.898093	DeCODE	P10253	Chen et al.	sphingosine	HMDB0000252	ENSG00000171298	GAA	FALSE
100680	MR-IVW LD	GCST90200385	sphingosine	9482_110_NUDT9_NUDT9	9482_110_NUDT9_NUDT9	1	0.35631	0.069455	2.89599e-07	DeCODE	Q9BW91	Chen et al.	sphingosine	HMDB0000252	ENSG00000170502	NUDT9	FALSE
100681	MR-IVW LD	GCST90200385	sphingosine	9504_19_RAB27A_RB27A	9504_19_RAB27A_RB27A	1	-0.109813	0.0694784	0.113985	DeCODE	P51159	Chen et al.	sphingosine	HMDB0000252	ENSG00000069974	RAB27A	FALSE
100682	MR-IVW LD	GCST90200385	sphingosine	9518_95_PLA1A_PLA1A	9518_95_PLA1A_PLA1A	1	-0.0966816	0.0694789	0.164066	DeCODE	Q53H76	Chen et al.	sphingosine	HMDB0000252	ENSG00000144837	PLA1A	FALSE
100683	MR-IVW LD	GCST90200385	sphingosine	9759_13_IDO1_INDO	9759_13_IDO1_INDO	1	-0.0526166	0.0694802	0.448877	DeCODE	P14902	Chen et al.	sphingosine	HMDB0000252	ENSG00000131203	IDO1	FALSE
100684	MR-IVW LD	GCST90200385	sphingosine	9828_86_LDHC_LDHC	9828_86_LDHC_LDHC	1	-0.0622314	0.06948	0.370427	DeCODE	P07864	Chen et al.	sphingosine	HMDB0000252	ENSG00000166796	LDHC	FALSE
100685	MR-IVW LD	GCST90200385	sphingosine	9834_62_ADH1B_ADH1B	9834_62_ADH1B_ADH1B	1	0.0312546	0.0694806	0.652832	DeCODE	P00325	Chen et al.	sphingosine	HMDB0000252	ENSG00000196616	ADH1B	FALSE
100686	MR-IVW LD	GCST90200385	sphingosine	9840_2_CDC42_Cdc42Hs	9840_2_CDC42_Cdc42Hs	1	0.16993	0.0694749	0.0144483	DeCODE	P60953	Chen et al.	sphingosine	HMDB0000252	ENSG00000070831	CDC42	FALSE
100687	MR-IVW LD	GCST90200385	sphingosine	9855_10_RHOA_Rho_A	9855_10_RHOA_Rho_A	1	0.437991	0.0694418	2.83925e-10	DeCODE	P61586	Chen et al.	sphingosine	HMDB0000252	ENSG00000067560	RHOA	FALSE
100688	MR-IVW LD	GCST90200385	sphingosine	9856_22_DHPS_DHYS	9856_22_DHPS_DHYS	1	-0.0482566	0.0694803	0.487346	DeCODE	P49366	Chen et al.	sphingosine	HMDB0000252	ENSG00000095059	DHPS	FALSE
100689	MR-IVW LD	GCST90200385	sphingosine	9859_180_SAT1_SSAT_1	9859_180_SAT1_SSAT_1	1	0.0151239	0.0694808	0.827687	DeCODE	P21673	Chen et al.	sphingosine	HMDB0000252	ENSG00000130066	SAT1	FALSE
100690	MR-IVW LD	GCST90200385	sphingosine	9867_23_FBP2_F16P2	9867_23_FBP2_F16P2	1	-0.057436	0.0694801	0.408434	DeCODE	O00757	Chen et al.	sphingosine	HMDB0000252	ENSG00000130957	FBP2	FALSE
100691	MR-IVW LD	GCST90200385	sphingosine	9870_17_WARS_SYWC	9870_17_WARS_SYWC	1	0.244272	0.0694687	0.000437614	DeCODE	P23381	Chen et al.	sphingosine	HMDB0000252	ENSG00000140105	WARS	FALSE
100692	MR-IVW LD	GCST90200385	sphingosine	9880_33_TDO2_T23O	9880_33_TDO2_T23O	1	-0.0327501	0.0694806	0.637386	DeCODE	P48775	Chen et al.	sphingosine	HMDB0000252	ENSG00000151790	TDO2	FALSE
100693	MR-IVW LD	GCST90200385	sphingosine	9885_41_RAP2A_RAP2A	9885_41_RAP2A_RAP2A	1	-0.0401312	0.0694805	0.563541	DeCODE	P10114	Chen et al.	sphingosine	HMDB0000252	ENSG00000125249	RAP2A	FALSE
100694	MR-IVW LD	GCST90200385	sphingosine	9910_9_MTAP_MTAP	9910_9_MTAP_MTAP	1	-0.055591	0.0694802	0.423654	DeCODE	Q13126	Chen et al.	sphingosine	HMDB0000252	ENSG00000099810	MTAP	FALSE
100698	MR-IVW LD	GCST90200385	sphingosine	ACADM:P11310:OID31277:v1:Oncology_II	ACADM:P11310:OID31277:v1:Oncology_II	1	0.118062	0.0715531	0.0989444	PPP	P11310	Chen et al.	sphingosine	HMDB0000252	ENSG00000117054	ACADM	FALSE
100699	MR-IVW LD	GCST90200385	sphingosine	ACHE:P22303:OID30585:v1:Inflammation_II	ACHE:P22303:OID30585:v1:Inflammation_II	1	0.0707077	0.0717144	0.324151	PPP	P22303	Chen et al.	sphingosine	HMDB0000252	ENSG00000087085	ACHE	FALSE
100701	MR-IVW LD	GCST90200385	sphingosine	ACOT13:Q9NPJ3:OID31522:v1:Oncology_II	ACOT13:Q9NPJ3:OID31522:v1:Oncology_II	1	0.497271	0.0710148	2.51689e-12	PPP	Q9NPJ3	Chen et al.	sphingosine	HMDB0000252	ENSG00000112304	ACOT13	FALSE
100702	MR-IVW LD	GCST90200385	sphingosine	ACOX1:Q15067:OID20124:v1:Cardiometabolic	ACOX1:Q15067:OID20124:v1:Cardiometabolic	1	0.317841	0.0711538	7.93377e-06	PPP	Q15067	Chen et al.	sphingosine	HMDB0000252	ENSG00000161533	ACOX1	FALSE
100705	MR-IVW LD	GCST90200385	sphingosine	ACP5:P13686:OID20314:v1:Cardiometabolic	ACP5:P13686:OID20314:v1:Cardiometabolic	1	-0.0351531	0.0709612	0.620328	PPP	P13686	Chen et al.	sphingosine	HMDB0000252	ENSG00000102575	ACP5	FALSE
100706	MR-IVW LD	GCST90200385	sphingosine	ACP6:Q9NPH0:OID21432:v1:Oncology	ACP6:Q9NPH0:OID21432:v1:Oncology	1	0.100829	0.0709488	0.155271	PPP	Q9NPH0	Chen et al.	sphingosine	HMDB0000252	ENSG00000162836	ACP6	FALSE
100707	MR-IVW LD	GCST90200385	sphingosine	ACY1:Q03154:OID20137:v1:Cardiometabolic	ACY1:Q03154:OID20137:v1:Cardiometabolic	1	0.00212921	0.0711749	0.976135	PPP	Q03154	Chen et al.	sphingosine	HMDB0000252	ENSG00000114786	ACY1	FALSE
100708	MR-IVW LD	GCST90200385	sphingosine	ACYP1:P07311:OID30642:v1:Inflammation_II	ACYP1:P07311:OID30642:v1:Inflammation_II	1	0.491749	0.0718043	7.46474e-12	PPP	P07311	Chen et al.	sphingosine	HMDB0000252	ENSG00000119640	ACYP1	FALSE
100710	MR-IVW LD	GCST90200385	sphingosine	ADA2:Q9NZK5:OID20394:v1:Cardiometabolic	ADA2:Q9NZK5:OID20394:v1:Cardiometabolic	1	-0.0823833	0.0714742	0.249062	PPP	Q9NZK5	Chen et al.	sphingosine	HMDB0000252	ENSG00000093072	CECR1	FALSE
100711	MR-IVW LD	GCST90200385	sphingosine	ADA:P00813:OID20645:v1:Inflammation	ADA:P00813:OID20645:v1:Inflammation	1	0.190308	0.0707943	0.00718422	PPP	P00813	Chen et al.	sphingosine	HMDB0000252	ENSG00000196839	ADA	FALSE
100713	MR-IVW LD	GCST90200385	sphingosine	ADH1B:P00325:OID30612:v1:Inflammation_II	ADH1B:P00325:OID30612:v1:Inflammation_II	1	-0.0124409	0.0717154	0.862278	PPP	P00325	Chen et al.	sphingosine	HMDB0000252	ENSG00000196616	ADH1B	FALSE
100715	MR-IVW LD	GCST90200385	sphingosine	ADH4:P08319:OID20117:v1:Cardiometabolic	ADH4:P08319:OID20117:v1:Cardiometabolic	1	-0.0551638	0.0718709	0.44276	PPP	P08319	Chen et al.	sphingosine	HMDB0000252	ENSG00000198099	ADH4	FALSE
100719	MR-IVW LD	GCST90200385	sphingosine	AHCY:P23526:OID20199:v1:Cardiometabolic	AHCY:P23526:OID20199:v1:Cardiometabolic	1	0.387447	0.0711436	5.15167e-08	PPP	P23526	Chen et al.	sphingosine	HMDB0000252	ENSG00000101444	AHCY	FALSE
100720	MR-IVW LD	GCST90200385	sphingosine	AK2:P54819:OID31142:v1:Neurology_II	AK2:P54819:OID31142:v1:Neurology_II	1	0.314838	0.0709858	9.19762e-06	PPP	P54819	Chen et al.	sphingosine	HMDB0000252	ENSG00000004455	AK2	FALSE
100721	MR-IVW LD	GCST90200385	sphingosine	ALDH5A1:P51649:OID31047:v1:Neurology_II	ALDH5A1:P51649:OID31047:v1:Neurology_II	1	0.163643	0.0709789	0.0211376	PPP	P51649	Chen et al.	sphingosine	HMDB0000252	ENSG00000112294	ALDH5A1	FALSE
100725	MR-IVW LD	GCST90200385	sphingosine	ALPI:P09923:OID30497:v1:Inflammation_II	ALPI:P09923:OID30497:v1:Inflammation_II	1	0.0461274	0.0719386	0.521389	PPP	P09923	Chen et al.	sphingosine	HMDB0000252	ENSG00000163295	ALPI	FALSE
100726	MR-IVW LD	GCST90200385	sphingosine	ALPP:P05187:OID21383:v1:Oncology	ALPP:P05187:OID21383:v1:Oncology	1	-0.0438431	0.0713441	0.538865	PPP	P05187	Chen et al.	sphingosine	HMDB0000252	ENSG00000163283	ALPP	FALSE
100727	MR-IVW LD	GCST90200385	sphingosine	AMDHD2:Q9Y303:OID30366:v1:Cardiometabolic_II	AMDHD2:Q9Y303:OID30366:v1:Cardiometabolic_II	1	0.106308	0.0709298	0.133932	PPP	Q9Y303	Chen et al.	sphingosine	HMDB0000252	ENSG00000162066	AMDHD2	FALSE
100728	MR-IVW LD	GCST90200385	sphingosine	AMPD3:Q01432:OID31139:v1:Neurology_II	AMPD3:Q01432:OID31139:v1:Neurology_II	1	0.000994137	0.0710065	0.988829	PPP	Q01432	Chen et al.	sphingosine	HMDB0000252	ENSG00000133805	AMPD3	FALSE
100729	MR-IVW LD	GCST90200385	sphingosine	AMY1A_AMY1B_AMY1C:P0DUB6_P0DTE7_P0DTE8:OID30707:v1:Inflammation_II	AMY1A_AMY1B_AMY1C:P0DUB6_P0DTE7_P0DTE8:OID30707:v1:Inflammation_II	1	0.0151949	0.073258	0.835685	PPP	P0DUB6_P0DTE7_P0DTE8	Chen et al.	sphingosine	HMDB0000252	ENSG00000187733	AMY1C	FALSE
100730	MR-IVW LD	GCST90200385	sphingosine	AMY2A:P04746:OID20333:v1:Cardiometabolic	AMY2A:P04746:OID20333:v1:Cardiometabolic	1	0.018695	0.0729183	0.797656	PPP	P04746	Chen et al.	sphingosine	HMDB0000252	ENSG00000243480	AMY2A	FALSE
100731	MR-IVW LD	GCST90200385	sphingosine	AMY2B:P19961:OID20340:v1:Cardiometabolic	AMY2B:P19961:OID20340:v1:Cardiometabolic	1	-0.0134035	0.0741517	0.856558	PPP	P19961	Chen et al.	sphingosine	HMDB0000252	ENSG00000240038	AMY2B	FALSE
100732	MR-IVW LD	GCST90200385	sphingosine	ANPEP:P15144:OID20350:v1:Cardiometabolic	ANPEP:P15144:OID20350:v1:Cardiometabolic	1	0.0696038	0.071119	0.327731	PPP	P15144	Chen et al.	sphingosine	HMDB0000252	ENSG00000166825	ANPEP	FALSE
100734	MR-IVW LD	GCST90200385	sphingosine	AOC3:Q16853:OID20389:v1:Cardiometabolic	AOC3:Q16853:OID20389:v1:Cardiometabolic	1	-0.00438199	0.0710526	0.950824	PPP	Q16853	Chen et al.	sphingosine	HMDB0000252	ENSG00000131471	AOC3	FALSE
100736	MR-IVW LD	GCST90200385	sphingosine	ARF6:P62330:OID31523:v1:Oncology_II	ARF6:P62330:OID31523:v1:Oncology_II	1	0.429071	0.071028	1.53278e-09	PPP	P62330	Chen et al.	sphingosine	HMDB0000252	ENSG00000165527	ARF6	FALSE
100737	MR-IVW LD	GCST90200385	sphingosine	ARG1:P05089:OID21445:v1:Oncology	ARG1:P05089:OID21445:v1:Oncology	1	0.0808583	0.0714262	0.257612	PPP	P05089	Chen et al.	sphingosine	HMDB0000252	ENSG00000118520	ARG1	FALSE
100738	MR-IVW LD	GCST90200385	sphingosine	ARG2:P78540:OID31339:v1:Oncology_II	ARG2:P78540:OID31339:v1:Oncology_II	1	-0.246352	0.0710737	0.000527967	PPP	P78540	Chen et al.	sphingosine	HMDB0000252	ENSG00000081181	ARG2	FALSE
100740	MR-IVW LD	GCST90200385	sphingosine	ARSA:P15289:OID21138:v1:Neurology	ARSA:P15289:OID21138:v1:Neurology	1	0.161099	0.0711758	0.0236112	PPP	P15289	Chen et al.	sphingosine	HMDB0000252	ENSG00000100299	ARSA	FALSE
100744	MR-IVW LD	GCST90200385	sphingosine	ASS1:P00966:OID30170:v1:Cardiometabolic_II	ASS1:P00966:OID30170:v1:Cardiometabolic_II	1	0.0335756	0.0720689	0.641301	PPP	P00966	Chen et al.	sphingosine	HMDB0000252	ENSG00000130707	ASS1	FALSE
100746	MR-IVW LD	GCST90200385	sphingosine	BCAT1:P54687:OID30312:v1:Cardiometabolic_II	BCAT1:P54687:OID30312:v1:Cardiometabolic_II	1	0.386924	0.0708822	4.79653e-08	PPP	P54687	Chen et al.	sphingosine	HMDB0000252	ENSG00000060982	BCAT1	FALSE
100747	MR-IVW LD	GCST90200385	sphingosine	BCAT2:O15382:OID30844:v1:Neurology_II	BCAT2:O15382:OID30844:v1:Neurology_II	1	-0.0957874	0.0720617	0.183769	PPP	O15382	Chen et al.	sphingosine	HMDB0000252	ENSG00000105552	BCAT2	FALSE
100748	MR-IVW LD	GCST90200385	sphingosine	BCHE:P06276:OID30717:v1:Inflammation_II	BCHE:P06276:OID30717:v1:Inflammation_II	1	-0.0736618	0.0715291	0.303097	PPP	P06276	Chen et al.	sphingosine	HMDB0000252	ENSG00000114200	BCHE	FALSE
100749	MR-IVW LD	GCST90200385	sphingosine	BHMT2:Q9H2M3:OID30051:v1:Cardiometabolic_II	BHMT2:Q9H2M3:OID30051:v1:Cardiometabolic_II	1	0.0648506	0.0720683	0.3682	PPP	Q9H2M3	Chen et al.	sphingosine	HMDB0000252	ENSG00000132840	BHMT2	FALSE
100751	MR-IVW LD	GCST90200385	sphingosine	BLVRB:P30043:OID21141:v1:Neurology	BLVRB:P30043:OID21141:v1:Neurology	1	0.0154408	0.0711811	0.828269	PPP	P30043	Chen et al.	sphingosine	HMDB0000252	ENSG00000090013	BLVRB	FALSE
100753	MR-IVW LD	GCST90200385	sphingosine	BST1:Q10588:OID21051:v1:Neurology	BST1:Q10588:OID21051:v1:Neurology	1	-0.0212905	0.0708923	0.763932	PPP	Q10588	Chen et al.	sphingosine	HMDB0000252	ENSG00000109743	BST1	FALSE
100755	MR-IVW LD	GCST90200385	sphingosine	CANT1:Q8WVQ1:OID20181:v1:Cardiometabolic	CANT1:Q8WVQ1:OID20181:v1:Cardiometabolic	1	-0.301635	0.0711559	2.24451e-05	PPP	Q8WVQ1	Chen et al.	sphingosine	HMDB0000252	ENSG00000171302	CANT1	FALSE
100758	MR-IVW LD	GCST90200385	sphingosine	CBS:P35520:OID30200:v1:Cardiometabolic_II	CBS:P35520:OID30200:v1:Cardiometabolic_II	1	-0.0275149	0.0718724	0.701846	PPP	P35520	Chen et al.	sphingosine	HMDB0000252	ENSG00000160200	CBS	FALSE
100759	MR-IVW LD	GCST90200385	sphingosine	CDA:P32320:OID30345:v1:Cardiometabolic_II	CDA:P32320:OID30345:v1:Cardiometabolic_II	1	0.0340604	0.0709853	0.631353	PPP	P32320	Chen et al.	sphingosine	HMDB0000252	ENSG00000158825	CDA	FALSE
100763	MR-IVW LD	GCST90200385	sphingosine	CES1:P23141:OID20244:v1:Cardiometabolic	CES1:P23141:OID20244:v1:Cardiometabolic	1	-0.00276495	0.0710831	0.968972	PPP	P23141	Chen et al.	sphingosine	HMDB0000252	ENSG00000198848	CES1	FALSE
100764	MR-IVW LD	GCST90200385	sphingosine	CES2:O00748:OID21366:v1:Oncology	CES2:O00748:OID21366:v1:Oncology	1	-0.00613082	0.0713444	0.93152	PPP	O00748	Chen et al.	sphingosine	HMDB0000252	ENSG00000172831	CES2	FALSE
100765	MR-IVW LD	GCST90200385	sphingosine	CHAC2:Q8WUX2:OID21230:v1:Oncology	CHAC2:Q8WUX2:OID21230:v1:Oncology	1	0.414405	0.0719836	8.56531e-09	PPP	Q8WUX2	Chen et al.	sphingosine	HMDB0000252	ENSG00000143942	CHAC2	FALSE
100768	MR-IVW LD	GCST90200385	sphingosine	CKB:P12277:OID30400:v1:Cardiometabolic_II	CKB:P12277:OID30400:v1:Cardiometabolic_II	1	0.0182106	0.070932	0.797384	PPP	P12277	Chen et al.	sphingosine	HMDB0000252	ENSG00000166165	CKB	FALSE
100770	MR-IVW LD	GCST90200385	sphingosine	CKMT1A_CKMT1B:P12532:OID20721:v1:Inflammation	CKMT1A_CKMT1B:P12532:OID20721:v1:Inflammation	1	0.0442114	0.0713515	0.535503	PPP	P12532	Chen et al.	sphingosine	HMDB0000252	ENSG00000237289	CKMT1A	FALSE
100771	MR-IVW LD	GCST90200385	sphingosine	CNDP1:Q96KN2:OID20347:v1:Cardiometabolic	CNDP1:Q96KN2:OID20347:v1:Cardiometabolic	1	0.151362	0.0710479	0.0331373	PPP	Q96KN2	Chen et al.	sphingosine	HMDB0000252	ENSG00000150656	CNDP1	FALSE
100773	MR-IVW LD	GCST90200385	sphingosine	COMT:P21964:OID20086:v1:Cardiometabolic	COMT:P21964:OID20086:v1:Cardiometabolic	1	0.400733	0.0721033	2.73248e-08	PPP	P21964	Chen et al.	sphingosine	HMDB0000252	ENSG00000093010	COMT	FALSE
100776	MR-IVW LD	GCST90200385	sphingosine	DARS1:P14868:OID20903:v1:Neurology	DARS1:P14868:OID20903:v1:Neurology	1	0.51779	0.0714569	4.28669e-13	PPP	P14868	Chen et al.	sphingosine	HMDB0000252	ENSG00000115866	DARS	FALSE
100777	MR-IVW LD	GCST90200385	sphingosine	DBH:P09172:OID30703:v1:Inflammation_II	DBH:P09172:OID30703:v1:Inflammation_II	1	-0.0333911	0.0709402	0.63786	PPP	P09172	Chen et al.	sphingosine	HMDB0000252	ENSG00000123454	DBH	FALSE
100778	MR-IVW LD	GCST90200385	sphingosine	DGKA:P23743:OID30546:v1:Inflammation_II	DGKA:P23743:OID30546:v1:Inflammation_II	1	0.383	0.0719081	1.00264e-07	PPP	P23743	Chen et al.	sphingosine	HMDB0000252	ENSG00000065357	DGKA	FALSE
100780	MR-IVW LD	GCST90200385	sphingosine	DGKZ:Q13574:OID20466:v1:Inflammation	DGKZ:Q13574:OID20466:v1:Inflammation	1	0.159762	0.0718216	0.0261195	PPP	Q13574	Chen et al.	sphingosine	HMDB0000252	ENSG00000149091	DGKZ	FALSE
100781	MR-IVW LD	GCST90200385	sphingosine	DHODH:Q02127:OID30137:v1:Cardiometabolic_II	DHODH:Q02127:OID30137:v1:Cardiometabolic_II	1	-0.0769614	0.0720679	0.285565	PPP	Q02127	Chen et al.	sphingosine	HMDB0000252	ENSG00000102967	DHODH	FALSE
100782	MR-IVW LD	GCST90200385	sphingosine	DHPS:P49366:OID31357:v1:Oncology_II	DHPS:P49366:OID31357:v1:Oncology_II	1	0.237955	0.0710745	0.000814067	PPP	P49366	Chen et al.	sphingosine	HMDB0000252	ENSG00000095059	DHPS	FALSE
100783	MR-IVW LD	GCST90200385	sphingosine	DNM1:Q05193:OID31458:v1:Oncology_II	DNM1:Q05193:OID31458:v1:Oncology_II	1	0.314236	0.0710458	9.73375e-06	PPP	Q05193	Chen et al.	sphingosine	HMDB0000252	ENSG00000106976	DNM1	FALSE
100784	MR-IVW LD	GCST90200385	sphingosine	DNM3:Q9UQ16:OID31000:v1:Neurology_II	DNM3:Q9UQ16:OID31000:v1:Neurology_II	1	0.0535082	0.0709839	0.450965	PPP	Q9UQ16	Chen et al.	sphingosine	HMDB0000252	ENSG00000197959	DNM3	FALSE
100785	MR-IVW LD	GCST90200385	sphingosine	DTYMK:P23919:OID30308:v1:Cardiometabolic_II	DTYMK:P23919:OID30308:v1:Cardiometabolic_II	1	0.449998	0.0708712	2.15997e-10	PPP	P23919	Chen et al.	sphingosine	HMDB0000252	ENSG00000168393	DTYMK	FALSE
100787	MR-IVW LD	GCST90200385	sphingosine	ENOPH1:Q9UHY7:OID31349:v1:Oncology_II	ENOPH1:Q9UHY7:OID31349:v1:Oncology_II	1	0.103242	0.0710841	0.146391	PPP	Q9UHY7	Chen et al.	sphingosine	HMDB0000252	ENSG00000145293	ENOPH1	FALSE
100789	MR-IVW LD	GCST90200385	sphingosine	ENPP7:Q6UWV6:OID20689:v1:Inflammation	ENPP7:Q6UWV6:OID20689:v1:Inflammation	1	0.0382533	0.0723634	0.597064	PPP	Q6UWV6	Chen et al.	sphingosine	HMDB0000252	ENSG00000182156	ENPP7	FALSE
100794	MR-IVW LD	GCST90200385	sphingosine	ENTPD5:O75356:OID20104:v1:Cardiometabolic	ENTPD5:O75356:OID20104:v1:Cardiometabolic	1	-0.0799949	0.0718702	0.265688	PPP	O75356	Chen et al.	sphingosine	HMDB0000252	ENSG00000187097	ENTPD5	FALSE
100796	MR-IVW LD	GCST90200385	sphingosine	ENTPD6:O75354:OID20100:v1:Cardiometabolic	ENTPD6:O75354:OID20100:v1:Cardiometabolic	1	-0.16741	0.0718656	0.0198333	PPP	O75354	Chen et al.	sphingosine	HMDB0000252	ENSG00000197586	ENTPD6	FALSE
100800	MR-IVW LD	GCST90200385	sphingosine	FARSA:Q9Y285:OID30887:v1:Neurology_II	FARSA:Q9Y285:OID30887:v1:Neurology_II	1	0.292233	0.0718818	4.79379e-05	PPP	Q9Y285	Chen et al.	sphingosine	HMDB0000252	ENSG00000179115	FARSA	FALSE
100802	MR-IVW LD	GCST90200385	sphingosine	FBP1:P09467:OID20227:v1:Cardiometabolic	FBP1:P09467:OID20227:v1:Cardiometabolic	1	-0.0785387	0.0711736	0.269818	PPP	P09467	Chen et al.	sphingosine	HMDB0000252	ENSG00000165140	FBP1	FALSE
100806	MR-IVW LD	GCST90200385	sphingosine	FOLH1:Q04609:OID30430:v1:Inflammation_II	FOLH1:Q04609:OID30430:v1:Inflammation_II	1	-0.0599644	0.0719383	0.404533	PPP	Q04609	Chen et al.	sphingosine	HMDB0000252	ENSG00000086205	FOLH1	FALSE
100807	MR-IVW LD	GCST90200385	sphingosine	GAD1:Q99259:OID31166:v1:Oncology_II	GAD1:Q99259:OID31166:v1:Oncology_II	1	0.0642473	0.0722422	0.373824	PPP	Q99259	Chen et al.	sphingosine	HMDB0000252	ENSG00000128683	GAD1	FALSE
100808	MR-IVW LD	GCST90200385	sphingosine	GAD2:Q05329:OID30449:v1:Inflammation_II	GAD2:Q05329:OID30449:v1:Inflammation_II	1	-0.00509305	0.071939	0.94356	PPP	Q05329	Chen et al.	sphingosine	HMDB0000252	ENSG00000136750	GAD2	FALSE
100809	MR-IVW LD	GCST90200385	sphingosine	GAMT:Q14353:OID30133:v1:Cardiometabolic_II	GAMT:Q14353:OID30133:v1:Cardiometabolic_II	1	0.0179551	0.0720691	0.803255	PPP	Q14353	Chen et al.	sphingosine	HMDB0000252	ENSG00000130005	GAMT	FALSE
100810	MR-IVW LD	GCST90200385	sphingosine	GAPDH:P04406:OID30600:v1:Inflammation_II	GAPDH:P04406:OID30600:v1:Inflammation_II	1	0.478887	0.0724932	3.94949e-11	PPP	P04406	Chen et al.	sphingosine	HMDB0000252	ENSG00000111640	GAPDH	FALSE
100812	MR-IVW LD	GCST90200385	sphingosine	GART:P22102:OID31004:v1:Neurology_II	GART:P22102:OID31004:v1:Neurology_II	1	0.111055	0.0709819	0.117688	PPP	P22102	Chen et al.	sphingosine	HMDB0000252	ENSG00000159131	GART	FALSE
100815	MR-IVW LD	GCST90200385	sphingosine	GGCT:O75223:OID30304:v1:Cardiometabolic_II	GGCT:O75223:OID30304:v1:Cardiometabolic_II	1	0.489948	0.0709324	4.94144e-12	PPP	O75223	Chen et al.	sphingosine	HMDB0000252	ENSG00000006625	GGCT	FALSE
100816	MR-IVW LD	GCST90200385	sphingosine	GLA:P06280:OID30594:v1:Inflammation_II	GLA:P06280:OID30594:v1:Inflammation_II	1	0.135758	0.0717775	0.0585747	PPP	P06280	Chen et al.	sphingosine	HMDB0000252	ENSG00000102393	GLA	FALSE
100817	MR-IVW LD	GCST90200385	sphingosine	GMPR2:Q9P2T1:OID30623:v1:Inflammation_II	GMPR2:Q9P2T1:OID30623:v1:Inflammation_II	1	0.498722	0.0716631	3.4209e-12	PPP	Q9P2T1	Chen et al.	sphingosine	HMDB0000252	ENSG00000100938	GMPR2	FALSE
100818	MR-IVW LD	GCST90200385	sphingosine	GMPR:P36959:OID20641:v1:Inflammation	GMPR:P36959:OID20641:v1:Inflammation	1	0.279231	0.0707856	7.98846e-05	PPP	P36959	Chen et al.	sphingosine	HMDB0000252	ENSG00000137198	GMPR	FALSE
100822	MR-IVW LD	GCST90200385	sphingosine	GUK1:Q16774:OID30148:v1:Cardiometabolic_II	GUK1:Q16774:OID30148:v1:Cardiometabolic_II	1	0.0366542	0.0720689	0.611033	PPP	Q16774	Chen et al.	sphingosine	HMDB0000252	ENSG00000143774	GUK1	FALSE
100823	MR-IVW LD	GCST90200385	sphingosine	HARS1:P12081:OID21086:v1:Neurology	HARS1:P12081:OID21086:v1:Neurology	1	0.561775	0.0711154	2.80065e-15	PPP	P12081	Chen et al.	sphingosine	HMDB0000252	ENSG00000170445	HARS	FALSE
100824	MR-IVW LD	GCST90200385	sphingosine	HDDC2:Q7Z4H3:OID31447:v1:Oncology_II	HDDC2:Q7Z4H3:OID31447:v1:Oncology_II	1	0.232633	0.071055	0.00106045	PPP	Q7Z4H3	Chen et al.	sphingosine	HMDB0000252	ENSG00000111906	HDDC2	FALSE
100827	MR-IVW LD	GCST90200385	sphingosine	HK2:P52789:OID20065:v1:Cardiometabolic	HK2:P52789:OID20065:v1:Cardiometabolic	1	-0.0395197	0.0718712	0.582409	PPP	P52789	Chen et al.	sphingosine	HMDB0000252	ENSG00000159399	HK2	FALSE
100828	MR-IVW LD	GCST90200385	sphingosine	HMGCL:P35914:OID30214:v1:Cardiometabolic_II	HMGCL:P35914:OID30214:v1:Cardiometabolic_II	1	0.262377	0.0718581	0.000260887	PPP	P35914	Chen et al.	sphingosine	HMDB0000252	ENSG00000117305	HMGCL	FALSE
100829	MR-IVW LD	GCST90200385	sphingosine	HMOX1:P09601:OID20217:v1:Cardiometabolic	HMOX1:P09601:OID20217:v1:Cardiometabolic	1	0.04708	0.0716524	0.511141	PPP	P09601	Chen et al.	sphingosine	HMDB0000252	ENSG00000100292	HMOX1	FALSE
100831	MR-IVW LD	GCST90200385	sphingosine	HMOX2:P30519:OID20887:v1:Neurology	HMOX2:P30519:OID20887:v1:Neurology	1	0.242473	0.0719911	0.000756888	PPP	P30519	Chen et al.	sphingosine	HMDB0000252	ENSG00000103415	HMOX2	FALSE
100832	MR-IVW LD	GCST90200385	sphingosine	HNMT:P50135:OID20975:v1:Neurology	HNMT:P50135:OID20975:v1:Neurology	1	-0.0278707	0.0716386	0.697242	PPP	P50135	Chen et al.	sphingosine	HMDB0000252	ENSG00000150540	HNMT	FALSE
100834	MR-IVW LD	GCST90200385	sphingosine	HRAS:P01112:OID31263:v1:Oncology_II	HRAS:P01112:OID31263:v1:Oncology_II	1	-0.0570317	0.0716188	0.425844	PPP	P01112	Chen et al.	sphingosine	HMDB0000252	ENSG00000174775	HRAS	FALSE
100837	MR-IVW LD	GCST90200385	sphingosine	IDO1:P14902:OID30230:v1:Cardiometabolic_II	IDO1:P14902:OID30230:v1:Cardiometabolic_II	1	0.0428201	0.0718722	0.551322	PPP	P14902	Chen et al.	sphingosine	HMDB0000252	ENSG00000131203	IDO1	FALSE
100838	MR-IVW LD	GCST90200385	sphingosine	IDO1:P14902:OID30563:v1:Inflammation_II	IDO1:P14902:OID30563:v1:Inflammation_II	1	0.0333852	0.0719388	0.642592	PPP	P14902	Chen et al.	sphingosine	HMDB0000252	ENSG00000131203	IDO1	FALSE
100839	MR-IVW LD	GCST90200385	sphingosine	IDO1:P14902:OID31050:v1:Neurology_II	IDO1:P14902:OID31050:v1:Neurology_II	1	0.0323427	0.0709842	0.648655	PPP	P14902	Chen et al.	sphingosine	HMDB0000252	ENSG00000131203	IDO1	FALSE
100840	MR-IVW LD	GCST90200385	sphingosine	IDO1:P14902:OID31474:v1:Oncology_II	IDO1:P14902:OID31474:v1:Oncology_II	1	0.00852847	0.0710663	0.904477	PPP	P14902	Chen et al.	sphingosine	HMDB0000252	ENSG00000131203	IDO1	FALSE
100843	MR-IVW LD	GCST90200385	sphingosine	IL18R1:Q13478:OID20652:v1:Inflammation	IL18R1:Q13478:OID20652:v1:Inflammation	1	-0.0836466	0.0708003	0.237427	PPP	Q13478	Chen et al.	sphingosine	HMDB0000252	ENSG00000115604	IL18R1	FALSE
100844	MR-IVW LD	GCST90200385	sphingosine	IL18RAP:O95256:OID20900:v1:Neurology	IL18RAP:O95256:OID20900:v1:Neurology	1	-0.0153779	0.0716474	0.830054	PPP	O95256	Chen et al.	sphingosine	HMDB0000252	ENSG00000115607	IL18RAP	FALSE
100846	MR-IVW LD	GCST90200385	sphingosine	IL1R1:P14778:OID21116:v1:Neurology	IL1R1:P14778:OID21116:v1:Neurology	1	-0.0794685	0.0712434	0.264657	PPP	P14778	Chen et al.	sphingosine	HMDB0000252	ENSG00000115594	IL1R1	FALSE
100849	MR-IVW LD	GCST90200385	sphingosine	IL1RAP:Q9NPH3:OID21126:v1:Neurology	IL1RAP:Q9NPH3:OID21126:v1:Neurology	1	-0.063704	0.0711803	0.370805	PPP	Q9NPH3	Chen et al.	sphingosine	HMDB0000252	ENSG00000196083	IL1RAP	FALSE
100851	MR-IVW LD	GCST90200385	sphingosine	IL1RL1:Q01638:OID20250:v1:Cardiometabolic	IL1RL1:Q01638:OID20250:v1:Cardiometabolic	1	-0.0250686	0.0708944	0.723634	PPP	Q01638	Chen et al.	sphingosine	HMDB0000252	ENSG00000115602	IL1RL1	FALSE
100853	MR-IVW LD	GCST90200385	sphingosine	IL1RL2:Q9HB29:OID20487:v1:Inflammation	IL1RL2:Q9HB29:OID20487:v1:Inflammation	1	0.0070583	0.0718269	0.921719	PPP	Q9HB29	Chen et al.	sphingosine	HMDB0000252	ENSG00000115598	IL1RL2	FALSE
100857	MR-IVW LD	GCST90200385	sphingosine	INPP1:P49441:OID21345:v1:Oncology	INPP1:P49441:OID21345:v1:Oncology	1	0.34393	0.0713197	1.41869e-06	PPP	P49441	Chen et al.	sphingosine	HMDB0000252	ENSG00000151689	INPP1	FALSE
100858	MR-IVW LD	GCST90200385	sphingosine	INPPL1:O15357:OID21314:v1:Oncology	INPPL1:O15357:OID21314:v1:Oncology	1	0.357784	0.0713177	5.25485e-07	PPP	O15357	Chen et al.	sphingosine	HMDB0000252	ENSG00000165458	INPPL1	FALSE
100860	MR-IVW LD	GCST90200385	sphingosine	KDM3A:Q9Y4C1:OID30426:v1:Inflammation_II	KDM3A:Q9Y4C1:OID30426:v1:Inflammation_II	1	0.0356361	0.0719388	0.620341	PPP	Q9Y4C1	Chen et al.	sphingosine	HMDB0000252	ENSG00000115548	KDM3A	FALSE
100861	MR-IVW LD	GCST90200385	sphingosine	KHK:P50053:OID30241:v1:Cardiometabolic_II	KHK:P50053:OID30241:v1:Cardiometabolic_II	1	0.239954	0.0718605	0.000840289	PPP	P50053	Chen et al.	sphingosine	HMDB0000252	ENSG00000138030	KHK	FALSE
100865	MR-IVW LD	GCST90200385	sphingosine	KYNU:Q16719:OID20669:v1:Inflammation	KYNU:Q16719:OID20669:v1:Inflammation	1	0.0979122	0.0707998	0.166682	PPP	Q16719	Chen et al.	sphingosine	HMDB0000252	ENSG00000115919	KYNU	FALSE
100868	MR-IVW LD	GCST90200385	sphingosine	LYPLA2:O95372:OID30817:v1:Neurology_II	LYPLA2:O95372:OID30817:v1:Neurology_II	1	-0.00680802	0.0720637	0.924734	PPP	O95372	Chen et al.	sphingosine	HMDB0000252	ENSG00000011009	LYPLA2	FALSE
100870	MR-IVW LD	GCST90200385	sphingosine	MARS1:P56192:OID30658:v1:Inflammation_II	MARS1:P56192:OID30658:v1:Inflammation_II	1	0.598569	0.071706	6.96947e-17	PPP	P56192	Chen et al.	sphingosine	HMDB0000252	ENSG00000166986	MARS1	FALSE
100871	MR-IVW LD	GCST90200385	sphingosine	MGLL:Q99685:OID20711:v1:Inflammation	MGLL:Q99685:OID20711:v1:Inflammation	1	0.409729	0.071044	8.057e-09	PPP	Q99685	Chen et al.	sphingosine	HMDB0000252	ENSG00000074416	MGLL	FALSE
100875	MR-IVW LD	GCST90200385	sphingosine	MSRA:Q9UJ68:OID21513:v1:Oncology	MSRA:Q9UJ68:OID21513:v1:Oncology	1	0.46586	0.0709938	5.30993e-11	PPP	Q9UJ68	Chen et al.	sphingosine	HMDB0000252	ENSG00000175806	MSRA	FALSE
100878	MR-IVW LD	GCST90200385	sphingosine	MTR:Q99707:OID30110:v1:Cardiometabolic_II	MTR:Q99707:OID30110:v1:Cardiometabolic_II	1	0.121251	0.0720661	0.0924727	PPP	Q99707	Chen et al.	sphingosine	HMDB0000252	ENSG00000116984	MTR	FALSE
100879	MR-IVW LD	GCST90200385	sphingosine	MVK:Q03426:OID20459:v1:Inflammation	MVK:Q03426:OID20459:v1:Inflammation	1	0.387958	0.0717953	6.52893e-08	PPP	Q03426	Chen et al.	sphingosine	HMDB0000252	ENSG00000110921	MVK	FALSE
100882	MR-IVW LD	GCST90200385	sphingosine	NADK:O95544:OID20178:v1:Cardiometabolic	NADK:O95544:OID20178:v1:Cardiometabolic	1	0.217777	0.071165	0.00221212	PPP	O95544	Chen et al.	sphingosine	HMDB0000252	ENSG00000008130	NADK	FALSE
100885	MR-IVW LD	GCST90200385	sphingosine	NAMPT:P43490:OID21227:v1:Oncology	NAMPT:P43490:OID21227:v1:Oncology	1	0.122018	0.0720167	0.0902084	PPP	P43490	Chen et al.	sphingosine	HMDB0000252	ENSG00000105835	NAMPT	FALSE
100886	MR-IVW LD	GCST90200385	sphingosine	NAPRT:Q6XQN6:OID31114:v1:Neurology_II	NAPRT:Q6XQN6:OID31114:v1:Neurology_II	1	-0.00058067	0.0710065	0.993475	PPP	Q6XQN6	Chen et al.	sphingosine	HMDB0000252	ENSG00000147813	NAPRT	FALSE
100887	MR-IVW LD	GCST90200385	sphingosine	NARS1:O43776:OID31035:v1:Neurology_II	NARS1:O43776:OID31035:v1:Neurology_II	1	0.468482	0.0709388	4.00134e-11	PPP	O43776	Chen et al.	sphingosine	HMDB0000252	ENSG00000134440	NARS1	FALSE
100890	MR-IVW LD	GCST90200385	sphingosine	NME1:P15531:OID30451:v1:Inflammation_II	NME1:P15531:OID30451:v1:Inflammation_II	1	0.0804641	0.0719377	0.263342	PPP	P15531	Chen et al.	sphingosine	HMDB0000252	ENSG00000239672	NME1	FALSE
100891	MR-IVW LD	GCST90200385	sphingosine	NME3:Q13232:OID20789:v1:Inflammation	NME3:Q13232:OID20789:v1:Inflammation	1	0.0608263	0.0711509	0.392611	PPP	Q13232	Chen et al.	sphingosine	HMDB0000252	ENSG00000103024	NME3	FALSE
100892	MR-IVW LD	GCST90200385	sphingosine	NOS1:P29475:OID20863:v1:Neurology	NOS1:P29475:OID20863:v1:Neurology	1	-0.0066481	0.0720034	0.926436	PPP	P29475	Chen et al.	sphingosine	HMDB0000252	ENSG00000089250	NOS1	FALSE
100893	MR-IVW LD	GCST90200385	sphingosine	NOS2:P35228:OID30087:v1:Cardiometabolic_II	NOS2:P35228:OID30087:v1:Cardiometabolic_II	1	0.0580896	0.0720684	0.420224	PPP	P35228	Chen et al.	sphingosine	HMDB0000252	ENSG00000007171	NOS2	FALSE
100894	MR-IVW LD	GCST90200385	sphingosine	NOS3:P29474:OID20834:v1:Neurology	NOS3:P29474:OID20834:v1:Neurology	1	-0.0970658	0.0720015	0.177623	PPP	P29474	Chen et al.	sphingosine	HMDB0000252	ENSG00000164867	NOS3	FALSE
100895	MR-IVW LD	GCST90200385	sphingosine	NPL:Q9BXD5:OID30329:v1:Cardiometabolic_II	NPL:Q9BXD5:OID30329:v1:Cardiometabolic_II	1	0.185532	0.0709062	0.00888146	PPP	Q9BXD5	Chen et al.	sphingosine	HMDB0000252	ENSG00000135838	NPL	FALSE
100899	MR-IVW LD	GCST90200385	sphingosine	OPLAH:O14841:OID30201:v1:Cardiometabolic_II	OPLAH:O14841:OID30201:v1:Cardiometabolic_II	1	0.372567	0.0718434	2.15069e-07	PPP	O14841	Chen et al.	sphingosine	HMDB0000252	ENSG00000178814	OPLAH	FALSE
100900	MR-IVW LD	GCST90200385	sphingosine	OXCT1:P55809:OID30227:v1:Cardiometabolic_II	OXCT1:P55809:OID30227:v1:Cardiometabolic_II	1	0.339591	0.0718483	2.2842e-06	PPP	P55809	Chen et al.	sphingosine	HMDB0000252	ENSG00000083720	OXCT1	FALSE
100904	MR-IVW LD	GCST90200385	sphingosine	PAFAH1B3:Q15102:OID30998:v1:Neurology_II	PAFAH1B3:Q15102:OID30998:v1:Neurology_II	1	-0.0488598	0.070984	0.491251	PPP	Q15102	Chen et al.	sphingosine	HMDB0000252	ENSG00000079462	PAFAH1B3	FALSE
100906	MR-IVW LD	GCST90200385	sphingosine	PAM:P19021:OID20291:v1:Cardiometabolic	PAM:P19021:OID20291:v1:Cardiometabolic	1	-0.0655619	0.0709563	0.355499	PPP	P19021	Chen et al.	sphingosine	HMDB0000252	ENSG00000145730	PAM	FALSE
100909	MR-IVW LD	GCST90200385	sphingosine	PCYT2:Q99447:OID31519:v1:Oncology_II	PCYT2:Q99447:OID31519:v1:Oncology_II	1	0.517468	0.0710105	3.16452e-13	PPP	Q99447	Chen et al.	sphingosine	HMDB0000252	ENSG00000185813	PCYT2	FALSE
100912	MR-IVW LD	GCST90200385	sphingosine	PHOSPHO1:Q8TCT1:OID20922:v1:Neurology	PHOSPHO1:Q8TCT1:OID20922:v1:Neurology	1	-0.113229	0.0714452	0.113003	PPP	Q8TCT1	Chen et al.	sphingosine	HMDB0000252	ENSG00000173868	PHOSPHO1	FALSE
100913	MR-IVW LD	GCST90200385	sphingosine	PHYKPL:Q8IUZ5:OID30634:v1:Inflammation_II	PHYKPL:Q8IUZ5:OID30634:v1:Inflammation_II	1	0.306016	0.0716957	1.9701e-05	PPP	Q8IUZ5	Chen et al.	sphingosine	HMDB0000252	ENSG00000175309	PHYKPL	FALSE
100916	MR-IVW LD	GCST90200385	sphingosine	PKLR:P30613:OID20682:v1:Inflammation	PKLR:P30613:OID20682:v1:Inflammation	1	-0.0569062	0.0711446	0.423788	PPP	P30613	Chen et al.	sphingosine	HMDB0000252	ENSG00000143627	PKLR	FALSE
100917	MR-IVW LD	GCST90200385	sphingosine	PLA2G7:Q13093:OID21105:v1:Neurology	PLA2G7:Q13093:OID21105:v1:Neurology	1	-0.00186582	0.0711812	0.979088	PPP	Q13093	Chen et al.	sphingosine	HMDB0000252	ENSG00000146070	PLA2G7	FALSE
100921	MR-IVW LD	GCST90200385	sphingosine	PMVK:Q15126:OID20850:v1:Neurology	PMVK:Q15126:OID20850:v1:Neurology	1	0.437133	0.0720288	1.28821e-09	PPP	Q15126	Chen et al.	sphingosine	HMDB0000252	ENSG00000163344	PMVK	FALSE
100924	MR-IVW LD	GCST90200385	sphingosine	PPT1:P50897:OID30947:v1:Neurology_II	PPT1:P50897:OID30947:v1:Neurology_II	1	0.147218	0.0718952	0.0405914	PPP	P50897	Chen et al.	sphingosine	HMDB0000252	ENSG00000131238	PPT1	FALSE
100926	MR-IVW LD	GCST90200385	sphingosine	RAB10:P61026:OID30357:v1:Cardiometabolic_II	RAB10:P61026:OID30357:v1:Cardiometabolic_II	1	0.403752	0.0708794	1.22416e-08	PPP	P61026	Chen et al.	sphingosine	HMDB0000252	ENSG00000084733	RAB10	FALSE
100929	MR-IVW LD	GCST90200385	sphingosine	RAB27B:O00194:OID30354:v1:Cardiometabolic_II	RAB27B:O00194:OID30354:v1:Cardiometabolic_II	1	0.33771	0.0708896	1.89899e-06	PPP	O00194	Chen et al.	sphingosine	HMDB0000252	ENSG00000041353	RAB27B	FALSE
100930	MR-IVW LD	GCST90200385	sphingosine	RAB2B:Q8WUD1:OID31362:v1:Oncology_II	RAB2B:Q8WUD1:OID31362:v1:Oncology_II	1	0.482376	0.0710378	1.11816e-11	PPP	Q8WUD1	Chen et al.	sphingosine	HMDB0000252	ENSG00000129472	RAB2B	FALSE
100931	MR-IVW LD	GCST90200385	sphingosine	RAB6B:Q9NRW1:OID20817:v1:Neurology	RAB6B:Q9NRW1:OID20817:v1:Neurology	1	0.106717	0.0720011	0.138297	PPP	Q9NRW1	Chen et al.	sphingosine	HMDB0000252	ENSG00000154917	RAB6B	FALSE
100933	MR-IVW LD	GCST90200385	sphingosine	RAC3:P60763:OID30958:v1:Neurology_II	RAC3:P60763:OID30958:v1:Neurology_II	1	-0.0369678	0.0718995	0.607141	PPP	P60763	Chen et al.	sphingosine	HMDB0000252	ENSG00000169750	RAC3	FALSE
100934	MR-IVW LD	GCST90200385	sphingosine	RALB:P11234:OID30567:v1:Inflammation_II	RALB:P11234:OID30567:v1:Inflammation_II	1	0.227037	0.0719282	0.0015971	PPP	P11234	Chen et al.	sphingosine	HMDB0000252	ENSG00000144118	RALB	FALSE
100935	MR-IVW LD	GCST90200385	sphingosine	RAP1A:P62834:OID30452:v1:Inflammation_II	RAP1A:P62834:OID30452:v1:Inflammation_II	1	0.141754	0.0719348	0.0487707	PPP	P62834	Chen et al.	sphingosine	HMDB0000252	ENSG00000116473	RAP1A	FALSE
100937	MR-IVW LD	GCST90200385	sphingosine	RBKS:Q9H477:OID20986:v1:Neurology	RBKS:Q9H477:OID20986:v1:Neurology	1	0.0920453	0.0720433	0.201376	PPP	Q9H477	Chen et al.	sphingosine	HMDB0000252	ENSG00000171174	RBKS	FALSE
100943	MR-IVW LD	GCST90200385	sphingosine	SAT1:P21673:OID30111:v1:Cardiometabolic_II	SAT1:P21673:OID30111:v1:Cardiometabolic_II	1	-0.049058	0.0720686	0.496054	PPP	P21673	Chen et al.	sphingosine	HMDB0000252	ENSG00000130066	SAT1	FALSE
100945	MR-IVW LD	GCST90200385	sphingosine	SAT2:Q96F10:OID31306:v1:Oncology_II	SAT2:Q96F10:OID31306:v1:Oncology_II	1	0.238091	0.0715441	0.000875071	PPP	Q96F10	Chen et al.	sphingosine	HMDB0000252	ENSG00000141504	SAT2	FALSE
100946	MR-IVW LD	GCST90200385	sphingosine	SCLY:Q96I15:OID21425:v1:Oncology	SCLY:Q96I15:OID21425:v1:Oncology	1	-0.00975205	0.0710117	0.89077	PPP	Q96I15	Chen et al.	sphingosine	HMDB0000252	ENSG00000132330	SCLY	FALSE
100947	MR-IVW LD	GCST90200385	sphingosine	SDHB:P21912:OID31436:v1:Oncology_II	SDHB:P21912:OID31436:v1:Oncology_II	1	0.253219	0.071053	0.000365513	PPP	P21912	Chen et al.	sphingosine	HMDB0000252	ENSG00000117118	SDHB	FALSE
100951	MR-IVW LD	GCST90200385	sphingosine	SETMAR:Q53H47:OID20948:v1:Neurology	SETMAR:Q53H47:OID20948:v1:Neurology	1	0.181967	0.0715792	0.0110165	PPP	Q53H47	Chen et al.	sphingosine	HMDB0000252	ENSG00000170364	SETMAR	FALSE
100952	MR-IVW LD	GCST90200385	sphingosine	SHMT1:P34896:OID20714:v1:Inflammation	SHMT1:P34896:OID20714:v1:Inflammation	1	0.496754	0.0710275	2.6749e-12	PPP	P34896	Chen et al.	sphingosine	HMDB0000252	ENSG00000176974	SHMT1	FALSE
100953	MR-IVW LD	GCST90200385	sphingosine	SIRT1:Q96EB6:OID30439:v1:Inflammation_II	SIRT1:Q96EB6:OID30439:v1:Inflammation_II	1	0.174614	0.0719326	0.0152044	PPP	Q96EB6	Chen et al.	sphingosine	HMDB0000252	ENSG00000096717	SIRT1	FALSE
100955	MR-IVW LD	GCST90200385	sphingosine	SIRT2:Q8IXJ6:OID21375:v1:Oncology	SIRT2:Q8IXJ6:OID21375:v1:Oncology	1	0.452857	0.0713016	2.13516e-10	PPP	Q8IXJ6	Chen et al.	sphingosine	HMDB0000252	ENSG00000068903	SIRT2	FALSE
100958	MR-IVW LD	GCST90200385	sphingosine	SLC16A1:P53985:OID20799:v1:Neurology	SLC16A1:P53985:OID20799:v1:Neurology	1	-0.165924	0.0719976	0.0211907	PPP	P53985	Chen et al.	sphingosine	HMDB0000252	ENSG00000155380	SLC16A1	FALSE
100959	MR-IVW LD	GCST90200385	sphingosine	SLC1A4:P43007:OID30926:v1:Neurology_II	SLC1A4:P43007:OID30926:v1:Neurology_II	1	0.0769017	0.0718985	0.284806	PPP	P43007	Chen et al.	sphingosine	HMDB0000252	ENSG00000115902	SLC1A4	FALSE
100962	MR-IVW LD	GCST90200385	sphingosine	SMPD3:Q9NY59:OID30477:v1:Inflammation_II	SMPD3:Q9NY59:OID30477:v1:Inflammation_II	1	-0.00133614	0.071939	0.985182	PPP	Q9NY59	Chen et al.	sphingosine	HMDB0000252	ENSG00000103056	SMPD3	FALSE
100963	MR-IVW LD	GCST90200385	sphingosine	SMS:P52788:OID30853:v1:Neurology_II	SMS:P52788:OID30853:v1:Neurology_II	1	0.362964	0.0720359	4.68818e-07	PPP	P52788	Chen et al.	sphingosine	HMDB0000252	ENSG00000102172	SMS	FALSE
100967	MR-IVW LD	GCST90200385	sphingosine	SPTLC1:O15269:OID31086:v1:Neurology_II	SPTLC1:O15269:OID31086:v1:Neurology_II	1	0.319663	0.0709852	6.69278e-06	PPP	O15269	Chen et al.	sphingosine	HMDB0000252	ENSG00000090054	SPTLC1	FALSE
100969	MR-IVW LD	GCST90200385	sphingosine	SULT1A1:P50225:OID21031:v1:Neurology	SULT1A1:P50225:OID21031:v1:Neurology	1	0.360914	0.0708654	3.52535e-07	PPP	P50225	Chen et al.	sphingosine	HMDB0000252	ENSG00000196502	SULT1A1	FALSE
100971	MR-IVW LD	GCST90200385	sphingosine	SUOX:P51687:OID31031:v1:Neurology_II	SUOX:P51687:OID31031:v1:Neurology_II	1	-0.0727467	0.0709833	0.305438	PPP	P51687	Chen et al.	sphingosine	HMDB0000252	ENSG00000139531	SUOX	FALSE
100972	MR-IVW LD	GCST90200385	sphingosine	TARS1:P26639:OID31343:v1:Oncology_II	TARS1:P26639:OID31343:v1:Oncology_II	1	0.245665	0.0710737	0.000547281	PPP	P26639	Chen et al.	sphingosine	HMDB0000252	ENSG00000113407	TARS	FALSE
100973	MR-IVW LD	GCST90200385	sphingosine	TDO2:P48775:OID30910:v1:Neurology_II	TDO2:P48775:OID30910:v1:Neurology_II	1	-0.00252686	0.0718998	0.971965	PPP	P48775	Chen et al.	sphingosine	HMDB0000252	ENSG00000151790	TDO2	FALSE
100974	MR-IVW LD	GCST90200385	sphingosine	THTPA:Q9BU02:OID31375:v1:Oncology_II	THTPA:Q9BU02:OID31375:v1:Oncology_II	1	0.505843	0.0711046	1.12673e-12	PPP	Q9BU02	Chen et al.	sphingosine	HMDB0000252	ENSG00000259431	THTPA	FALSE
100976	MR-IVW LD	GCST90200385	sphingosine	TIGAR:Q9NQ88:OID20894:v1:Neurology	TIGAR:Q9NQ88:OID20894:v1:Neurology	1	0.167763	0.0720643	0.0199141	PPP	Q9NQ88	Chen et al.	sphingosine	HMDB0000252	ENSG00000078237	TIGAR	FALSE
100978	MR-IVW LD	GCST90200385	sphingosine	TK1:P04183:OID31294:v1:Oncology_II	TK1:P04183:OID31294:v1:Oncology_II	1	-0.0544026	0.0715554	0.447084	PPP	P04183	Chen et al.	sphingosine	HMDB0000252	ENSG00000167900	TK1	FALSE
100980	MR-IVW LD	GCST90200385	sphingosine	TPK1:Q9H3S4:OID30338:v1:Cardiometabolic_II	TPK1:Q9H3S4:OID30338:v1:Cardiometabolic_II	1	0.216375	0.0709036	0.00227561	PPP	Q9H3S4	Chen et al.	sphingosine	HMDB0000252	ENSG00000196511	TPK1	FALSE
100981	MR-IVW LD	GCST90200385	sphingosine	TREH:O43280:OID30388:v1:Cardiometabolic_II	TREH:O43280:OID30388:v1:Cardiometabolic_II	1	-0.000679817	0.0709321	0.992353	PPP	O43280	Chen et al.	sphingosine	HMDB0000252	ENSG00000118094	TREH	FALSE
100982	MR-IVW LD	GCST90200385	sphingosine	TYMP:P19971:OID20234:v1:Cardiometabolic	TYMP:P19971:OID20234:v1:Cardiometabolic	1	0.327079	0.071418	4.65453e-06	PPP	P19971	Chen et al.	sphingosine	HMDB0000252	ENSG00000025708	TYMP	FALSE
100984	MR-IVW LD	GCST90200385	sphingosine	UPB1:Q9UBR1:OID30352:v1:Cardiometabolic_II	UPB1:Q9UBR1:OID30352:v1:Cardiometabolic_II	1	-0.0723219	0.0709122	0.307786	PPP	Q9UBR1	Chen et al.	sphingosine	HMDB0000252	ENSG00000100024	UPB1	FALSE
100986	MR-IVW LD	GCST90200385	sphingosine	VNN1:O95497:OID30711:v1:Inflammation_II	VNN1:O95497:OID30711:v1:Inflammation_II	1	-0.0468276	0.070868	0.508758	PPP	O95497	Chen et al.	sphingosine	HMDB0000252	ENSG00000112299	VNN1	FALSE
100987	MR-IVW LD	GCST90200385	sphingosine	VNN2:O95498:OID21310:v1:Oncology	VNN2:O95498:OID21310:v1:Oncology	1	-0.0494295	0.0713439	0.488413	PPP	O95498	Chen et al.	sphingosine	HMDB0000252	ENSG00000112303	VNN2	FALSE
100988	MR-IVW LD	GCST90200385	sphingosine	WARS:P23381:OID21084:v1:Neurology	WARS:P23381:OID21084:v1:Neurology	1	0.250781	0.0711681	0.000425434	PPP	P23381	Chen et al.	sphingosine	HMDB0000252	ENSG00000140105	WARS	FALSE
100989	MR-IVW LD	GCST90200385	sphingosine	YARS1:P54577:OID31494:v1:Oncology_II	YARS1:P54577:OID31494:v1:Oncology_II	1	0.452846	0.0710236	1.81789e-10	PPP	P54577	Chen et al.	sphingosine	HMDB0000252	ENSG00000134684	YARS	FALSE
100990	MR-IVW LD	GCST90200392	orotate	10024_44_HOGA1_HOGA1	10024_44_HOGA1_HOGA1	3	-0.0026937	0.012691	0.831909	DeCODE	Q86XE5	Chen et al.	orotate	HMDB0000226	ENSG00000241935	HOGA1	FALSE
100991	MR-IVW LD	GCST90200392	orotate	10086_39_CBS_CBS	10086_39_CBS_CBS	3	-0.0235035	0.0126904	0.0640157	DeCODE	P35520	Chen et al.	orotate	HMDB0000226	ENSG00000160200	CBS	FALSE
100992	MR-IVW LD	GCST90200392	orotate	10531_18_NRAS_RASN	10531_18_NRAS_RASN	3	0.00503632	0.0126907	0.691477	DeCODE	P01111	Chen et al.	orotate	HMDB0000226	ENSG00000213281	NRAS	FALSE
100993	MR-IVW LD	GCST90200392	orotate	10612_18_PLOD3_PLOD3	10612_18_PLOD3_PLOD3	3	-0.00380189	0.012691	0.764503	DeCODE	O60568	Chen et al.	orotate	HMDB0000226	ENSG00000106397	PLOD3	FALSE
100994	MR-IVW LD	GCST90200392	orotate	11098_1_PDXK_PDXK	11098_1_PDXK_PDXK	3	0.00050475	0.0126904	0.968273	DeCODE	O00764	Chen et al.	orotate	HMDB0000226	ENSG00000160209	PDXK	FALSE
100995	MR-IVW LD	GCST90200392	orotate	11241_8_ASL_ARLY	11241_8_ASL_ARLY	3	0.000657705	0.0126904	0.958667	DeCODE	P04424	Chen et al.	orotate	HMDB0000226	ENSG00000126522	ASL	FALSE
100996	MR-IVW LD	GCST90200392	orotate	11247_20_NAGS_NAGS	11247_20_NAGS_NAGS	3	0.0036785	0.0126905	0.771922	DeCODE	Q8N159	Chen et al.	orotate	HMDB0000226	ENSG00000161653	NAGS	FALSE
100997	MR-IVW LD	GCST90200392	orotate	11280_6_GAD1_DCE1	11280_6_GAD1_DCE1	3	0.00805072	0.0126905	0.525827	DeCODE	Q99259	Chen et al.	orotate	HMDB0000226	ENSG00000128683	GAD1	FALSE
100998	MR-IVW LD	GCST90200392	orotate	11348_132_P4HA2_P4HA2	11348_132_P4HA2_P4HA2	3	0.000388037	0.0126905	0.975607	DeCODE	O15460	Chen et al.	orotate	HMDB0000226	ENSG00000072682	P4HA2	FALSE
100999	MR-IVW LD	GCST90200392	orotate	11361_73_TYMP_TP	11361_73_TYMP_TP	3	0.000464629	0.0126905	0.970794	DeCODE	P19971	Chen et al.	orotate	HMDB0000226	ENSG00000025708	TYMP	FALSE
101000	MR-IVW LD	GCST90200392	orotate	11368_32_AK2_KAD2	11368_32_AK2_KAD2	3	-0.000635703	0.0126905	0.960048	DeCODE	P54819	Chen et al.	orotate	HMDB0000226	ENSG00000004455	AK2	FALSE
101001	MR-IVW LD	GCST90200392	orotate	11377_19_ADH7_ADH7	11377_19_ADH7_ADH7	3	0.00579841	0.0126905	0.647736	DeCODE	P40394	Chen et al.	orotate	HMDB0000226	ENSG00000196344	ADH7	FALSE
101002	MR-IVW LD	GCST90200392	orotate	11381_56_PRPS1_PRPS1	11381_56_PRPS1_PRPS1	3	0.00529664	0.0126905	0.676407	DeCODE	P60891	Chen et al.	orotate	HMDB0000226	ENSG00000147224	PRPS1	FALSE
101003	MR-IVW LD	GCST90200392	orotate	11382_5_BLVRA_BIEA	11382_5_BLVRA_BIEA	3	0.000188682	0.0126904	0.988137	DeCODE	P53004	Chen et al.	orotate	HMDB0000226	ENSG00000106605	BLVRA	FALSE
101004	MR-IVW LD	GCST90200392	orotate	11391_69_MVK_MVK	11391_69_MVK_MVK	3	-0.0144467	0.0126899	0.254938	DeCODE	Q03426	Chen et al.	orotate	HMDB0000226	ENSG00000110921	MVK	FALSE
101005	MR-IVW LD	GCST90200392	orotate	11402_17_KMT2C_KMT2C	11402_17_KMT2C_KMT2C	3	0.00571104	0.0126905	0.652692	DeCODE	Q8NEZ4	Chen et al.	orotate	HMDB0000226	ENSG00000055609	KMT2C	FALSE
101006	MR-IVW LD	GCST90200392	orotate	11424_4_FAH_FAAA	11424_4_FAH_FAAA	3	-0.0140377	0.0126903	0.268648	DeCODE	P16930	Chen et al.	orotate	HMDB0000226	ENSG00000103876	FAH	FALSE
101007	MR-IVW LD	GCST90200392	orotate	11441_11_PYGL_PYGL	11441_11_PYGL_PYGL	3	0.01092	0.0126904	0.389521	DeCODE	P06737	Chen et al.	orotate	HMDB0000226	ENSG00000100504	PYGL	FALSE
101008	MR-IVW LD	GCST90200392	orotate	11448_34_GALK1_GALK1	11448_34_GALK1_GALK1	3	0.0046011	0.0126905	0.716932	DeCODE	P51570	Chen et al.	orotate	HMDB0000226	ENSG00000108479	GALK1	FALSE
101009	MR-IVW LD	GCST90200392	orotate	11572_4_DNM2_DYN2	11572_4_DNM2_DYN2	3	0.00538431	0.0126905	0.671362	DeCODE	P50570	Chen et al.	orotate	HMDB0000226	ENSG00000079805	DNM2	FALSE
101010	MR-IVW LD	GCST90200392	orotate	11645_9_P4HA1_P4HA1	11645_9_P4HA1_P4HA1	3	0.0112857	0.0126905	0.37384	DeCODE	P13674	Chen et al.	orotate	HMDB0000226	ENSG00000122884	P4HA1	FALSE
101011	MR-IVW LD	GCST90200392	orotate	11653_69_SLC6A9_SC6A9	11653_69_SLC6A9_SC6A9	3	-0.00271086	0.0126905	0.830849	DeCODE	P48067	Chen et al.	orotate	HMDB0000226	ENSG00000196517	SLC6A9	FALSE
101012	MR-IVW LD	GCST90200392	orotate	11709_29_CPT1B_CPT1B	11709_29_CPT1B_CPT1B	3	0.00963112	0.0126904	0.447893	DeCODE	Q92523	Chen et al.	orotate	HMDB0000226	ENSG00000205560	CPT1B	FALSE
101013	MR-IVW LD	GCST90200392	orotate	12018_84_TPK1_TPK1	12018_84_TPK1_TPK1	3	0.00485813	0.0126905	0.701856	DeCODE	Q9H3S4	Chen et al.	orotate	HMDB0000226	ENSG00000196511	TPK1	FALSE
101014	MR-IVW LD	GCST90200392	orotate	12334_25_SHMT1_cSHMT	12334_25_SHMT1_cSHMT	3	-0.00361342	0.0126905	0.775848	DeCODE	P34896	Chen et al.	orotate	HMDB0000226	ENSG00000176974	SHMT1	FALSE
101015	MR-IVW LD	GCST90200392	orotate	12340_17_AARS_SYAC	12340_17_AARS_SYAC	3	-0.000537648	0.0126904	0.966206	DeCODE	P49588	Chen et al.	orotate	HMDB0000226	ENSG00000090861	AARS	FALSE
101016	MR-IVW LD	GCST90200392	orotate	12348_46_SARS2_SYSM	12348_46_SARS2_SYSM	3	0.0120004	0.0126905	0.344342	DeCODE	Q9NP81	Chen et al.	orotate	HMDB0000226	ENSG00000104835	SARS2	FALSE
101017	MR-IVW LD	GCST90200392	orotate	12374_8_PAFAH1B3_PA1B3	12374_8_PAFAH1B3_PA1B3	3	0.00809405	0.0126905	0.5236	DeCODE	Q15102	Chen et al.	orotate	HMDB0000226	ENSG00000079462	PAFAH1B3	FALSE
101018	MR-IVW LD	GCST90200392	orotate	12395_86_DARS2_SYDM	12395_86_DARS2_SYDM	3	0.0102596	0.0126905	0.418832	DeCODE	Q6PI48	Chen et al.	orotate	HMDB0000226	ENSG00000117593	DARS2	FALSE
101019	MR-IVW LD	GCST90200392	orotate	12422_143_ALOX15B_LX15B	12422_143_ALOX15B_LX15B	3	0.00619769	0.0126905	0.625285	DeCODE	O15296	Chen et al.	orotate	HMDB0000226	ENSG00000179593	ALOX15B	FALSE
101020	MR-IVW LD	GCST90200392	orotate	12425_104_ARF6_ARF6	12425_104_ARF6_ARF6	3	0.00284847	0.0126905	0.822401	DeCODE	P62330	Chen et al.	orotate	HMDB0000226	ENSG00000165527	ARF6	FALSE
101021	MR-IVW LD	GCST90200392	orotate	12428_2_LYPLAL1_LYPL1	12428_2_LYPLAL1_LYPL1	3	9.8012e-05	0.0126905	0.993838	DeCODE	Q5VWZ2	Chen et al.	orotate	HMDB0000226	ENSG00000143353	LYPLAL1	FALSE
101022	MR-IVW LD	GCST90200392	orotate	12450_42_PMVK_PMVK	12450_42_PMVK_PMVK	3	0.000943186	0.0126905	0.940754	DeCODE	Q15126	Chen et al.	orotate	HMDB0000226	ENSG00000163344	PMVK	FALSE
101023	MR-IVW LD	GCST90200392	orotate	12462_20_SETMAR_SETMR	12462_20_SETMAR_SETMR	3	0.0123295	0.0126904	0.331271	DeCODE	Q53H47	Chen et al.	orotate	HMDB0000226	ENSG00000170364	SETMAR	FALSE
101024	MR-IVW LD	GCST90200392	orotate	12476_50_TIGAR_TIGAR	12476_50_TIGAR_TIGAR	3	0.00208086	0.0126904	0.869754	DeCODE	Q9NQ88	Chen et al.	orotate	HMDB0000226	ENSG00000078237	TIGAR	FALSE
101025	MR-IVW LD	GCST90200392	orotate	12507_16_ITPKC_IP3KC	12507_16_ITPKC_IP3KC	3	-0.00693605	0.0126905	0.584684	DeCODE	Q96DU7	Chen et al.	orotate	HMDB0000226	ENSG00000086544	ITPKC	FALSE
101026	MR-IVW LD	GCST90200392	orotate	12515_45_UCK2_UCK2	12515_45_UCK2_UCK2	3	0.000999653	0.0126905	0.937214	DeCODE	Q9BZX2	Chen et al.	orotate	HMDB0000226	ENSG00000143179	UCK2	FALSE
101027	MR-IVW LD	GCST90200392	orotate	12524_18_SAT2_SAT2	12524_18_SAT2_SAT2	3	0.00113889	0.0126905	0.928491	DeCODE	Q96F10	Chen et al.	orotate	HMDB0000226	ENSG00000141504	SAT2	FALSE
101028	MR-IVW LD	GCST90200392	orotate	12581_39_IMPA2_IMPA2	12581_39_IMPA2_IMPA2	3	-0.00347386	0.0126905	0.784286	DeCODE	O14732	Chen et al.	orotate	HMDB0000226	ENSG00000141401	IMPA2	FALSE
101029	MR-IVW LD	GCST90200392	orotate	12632_14_NAT1_ARY1	12632_14_NAT1_ARY1	3	9.78756e-05	0.0126904	0.993846	DeCODE	P18440	Chen et al.	orotate	HMDB0000226	ENSG00000171428	NAT1	FALSE
101030	MR-IVW LD	GCST90200392	orotate	12636_113_SMYD2_SMYD2	12636_113_SMYD2_SMYD2	3	0.00379422	0.0126905	0.764955	DeCODE	Q9NRG4	Chen et al.	orotate	HMDB0000226	ENSG00000143499	SMYD2	FALSE
101031	MR-IVW LD	GCST90200392	orotate	12637_7_CRAT_CACP	12637_7_CRAT_CACP	3	0.00338508	0.0126904	0.789667	DeCODE	P43155	Chen et al.	orotate	HMDB0000226	ENSG00000095321	CRAT	FALSE
101032	MR-IVW LD	GCST90200392	orotate	12641_3_INPP5B_I5P2	12641_3_INPP5B_I5P2	3	0.00188507	0.0126905	0.881915	DeCODE	P32019	Chen et al.	orotate	HMDB0000226	ENSG00000204084	INPP5B	FALSE
101033	MR-IVW LD	GCST90200392	orotate	12644_63_ADSS_PURA2	12644_63_ADSS_PURA2	3	0.00641756	0.0126905	0.613068	DeCODE	P30520	Chen et al.	orotate	HMDB0000226	ENSG00000035687	ADSS	FALSE
101034	MR-IVW LD	GCST90200392	orotate	12647_52_SETD2_SETD2	12647_52_SETD2_SETD2	3	0.0160453	0.0126904	0.206098	DeCODE	Q9BYW2	Chen et al.	orotate	HMDB0000226	ENSG00000181555	SETD2	FALSE
101035	MR-IVW LD	GCST90200392	orotate	12658_72_PANK3_PANK3	12658_72_PANK3_PANK3	3	0.00927197	0.0126904	0.465007	DeCODE	Q9H999	Chen et al.	orotate	HMDB0000226	ENSG00000120137	PANK3	FALSE
101036	MR-IVW LD	GCST90200392	orotate	12667_2_GDA_GUAD	12667_2_GDA_GUAD	3	-0.00265388	0.0126904	0.834351	DeCODE	Q9Y2T3	Chen et al.	orotate	HMDB0000226	ENSG00000119125	GDA	FALSE
101037	MR-IVW LD	GCST90200392	orotate	12675_14_DARS_SYDC	12675_14_DARS_SYDC	3	0.00300637	0.0126905	0.812735	DeCODE	P14868	Chen et al.	orotate	HMDB0000226	ENSG00000115866	DARS	FALSE
101038	MR-IVW LD	GCST90200392	orotate	12686_15_MPST_THTM	12686_15_MPST_THTM	3	0.00638627	0.0126905	0.614801	DeCODE	P25325	Chen et al.	orotate	HMDB0000226	ENSG00000128309	MPST	FALSE
101039	MR-IVW LD	GCST90200392	orotate	12691_44_SHMT2_GLYM	12691_44_SHMT2_GLYM	3	0.00978424	0.0126904	0.44071	DeCODE	P34897	Chen et al.	orotate	HMDB0000226	ENSG00000182199	SHMT2	FALSE
101040	MR-IVW LD	GCST90200392	orotate	12692_56_DOT1L_DOT1L	12692_56_DOT1L_DOT1L	3	-0.00240457	0.0126905	0.849718	DeCODE	Q8TEK3	Chen et al.	orotate	HMDB0000226	ENSG00000104885	DOT1L	FALSE
101041	MR-IVW LD	GCST90200392	orotate	12697_30_PIP4K2A_PI42A	12697_30_PIP4K2A_PI42A	3	-0.00234072	0.0126904	0.853662	DeCODE	P48426	Chen et al.	orotate	HMDB0000226	ENSG00000150867	PIP4K2A	FALSE
101042	MR-IVW LD	GCST90200392	orotate	12700_9_ACLY_ACLY	12700_9_ACLY_ACLY	3	0.00166288	0.0126905	0.895749	DeCODE	P53396	Chen et al.	orotate	HMDB0000226	ENSG00000131473	ACLY	FALSE
101043	MR-IVW LD	GCST90200392	orotate	12786_61_GPCPD1_GDE5	12786_61_GPCPD1_GDE5	3	-0.0028667	0.0126905	0.821284	DeCODE	Q9NPB8	Chen et al.	orotate	HMDB0000226	ENSG00000125772	GPCPD1	FALSE
101044	MR-IVW LD	GCST90200392	orotate	12812_25_ACYP2_ACYP2	12812_25_ACYP2_ACYP2	3	-0.00624267	0.0126904	0.622776	DeCODE	P14621	Chen et al.	orotate	HMDB0000226	ENSG00000170634	ACYP2	FALSE
101045	MR-IVW LD	GCST90200392	orotate	12815_9_IARS_SYIC	12815_9_IARS_SYIC	3	-0.0100566	0.0126904	0.428094	DeCODE	P41252	Chen et al.	orotate	HMDB0000226	ENSG00000196305	IARS	FALSE
101046	MR-IVW LD	GCST90200392	orotate	12818_159_SLC14A2_UT2	12818_159_SLC14A2_UT2	3	0.00898005	0.0126905	0.479181	DeCODE	Q15849	Chen et al.	orotate	HMDB0000226	ENSG00000132874	SLC14A2	FALSE
101047	MR-IVW LD	GCST90200392	orotate	12881_17_RDH16_RDH16	12881_17_RDH16_RDH16	3	-0.0107184	0.0126903	0.398324	DeCODE	O75452	Chen et al.	orotate	HMDB0000226	ENSG00000139547	RDH16	FALSE
101048	MR-IVW LD	GCST90200392	orotate	12895_28_DGKB_DGKB	12895_28_DGKB_DGKB	3	-0.00180535	0.0126905	0.886875	DeCODE	Q9Y6T7	Chen et al.	orotate	HMDB0000226	ENSG00000136267	DGKB	FALSE
101049	MR-IVW LD	GCST90200392	orotate	12960_9_GCK_HXK4	12960_9_GCK_HXK4	3	-0.00506977	0.0126903	0.689524	DeCODE	P35557	Chen et al.	orotate	HMDB0000226	ENSG00000106633	GCK	FALSE
101050	MR-IVW LD	GCST90200392	orotate	13059_33_RFK_RIFK	13059_33_RFK_RIFK	3	-0.00420234	0.0126904	0.740537	DeCODE	Q969G6	Chen et al.	orotate	HMDB0000226	ENSG00000135002	RFK	FALSE
101051	MR-IVW LD	GCST90200392	orotate	13083_18_VARS_SYVC	13083_18_VARS_SYVC	3	-0.00146414	0.0126905	0.908149	DeCODE	P26640	Chen et al.	orotate	HMDB0000226	ENSG00000204394	VARS1	FALSE
101052	MR-IVW LD	GCST90200392	orotate	13130_150_HK2_HXK2	13130_150_HK2_HXK2	3	0.00462297	0.0126905	0.715644	DeCODE	P52789	Chen et al.	orotate	HMDB0000226	ENSG00000159399	HK2	FALSE
101053	MR-IVW LD	GCST90200392	orotate	13131_5_HK1_HXK1	13131_5_HK1_HXK1	3	0.00480764	0.0126905	0.704809	DeCODE	P19367	Chen et al.	orotate	HMDB0000226	ENSG00000156515	HK1	FALSE
101054	MR-IVW LD	GCST90200392	orotate	13430_50_SLC14A1_UT1	13430_50_SLC14A1_UT1	3	-0.0040585	0.0126899	0.749103	DeCODE	Q13336	Chen et al.	orotate	HMDB0000226	ENSG00000141469	SLC14A1	FALSE
101055	MR-IVW LD	GCST90200392	orotate	13473_55_ITPKA_IP3KA	13473_55_ITPKA_IP3KA	3	0.00352087	0.01269	0.781433	DeCODE	P23677	Chen et al.	orotate	HMDB0000226	ENSG00000137825	ITPKA	FALSE
101056	MR-IVW LD	GCST90200392	orotate	13494_6_CERS5_CERS5	13494_6_CERS5_CERS5	3	0.00883961	0.0126899	0.486063	DeCODE	Q8N5B7	Chen et al.	orotate	HMDB0000226	ENSG00000139624	CERS5	FALSE
101057	MR-IVW LD	GCST90200392	orotate	13498_1_MIOX_MIOX	13498_1_MIOX_MIOX	3	-0.00267775	0.01269	0.832877	DeCODE	Q9UGB7	Chen et al.	orotate	HMDB0000226	ENSG00000100253	MIOX	FALSE
101058	MR-IVW LD	GCST90200392	orotate	13595_20_THTPA_THTPA	13595_20_THTPA_THTPA	3	-0.00858919	0.0126898	0.498497	DeCODE	Q9BU02	Chen et al.	orotate	HMDB0000226	ENSG00000259431	THTPA	FALSE
101059	MR-IVW LD	GCST90200392	orotate	13596_3_RAB27B_RB27B	13596_3_RAB27B_RB27B	3	0.00588758	0.01269	0.642679	DeCODE	O00194	Chen et al.	orotate	HMDB0000226	ENSG00000041353	RAB27B	FALSE
101060	MR-IVW LD	GCST90200392	orotate	13623_4_MLL2_MLL2	13623_4_MLL2_MLL2	3	6.18127e-06	0.01269	0.999611	DeCODE	O14686	Chen et al.	orotate	HMDB0000226	ENSG00000167548	KMT2D	FALSE
101061	MR-IVW LD	GCST90200392	orotate	13624_17_NADK_NADK	13624_17_NADK_NADK	3	0.0122556	0.0126898	0.334153	DeCODE	O95544	Chen et al.	orotate	HMDB0000226	ENSG00000008130	NADK	FALSE
101062	MR-IVW LD	GCST90200392	orotate	13689_2_ODC1_Ornithine_decarboxylase	13689_2_ODC1_Ornithine_decarboxylase	3	-0.00371714	0.0126889	0.769565	DeCODE	P11926	Chen et al.	orotate	HMDB0000226	ENSG00000115758	ODC1	FALSE
101063	MR-IVW LD	GCST90200392	orotate	13936_24_PGK2_PGK2	13936_24_PGK2_PGK2	3	0.019536	0.0126888	0.12365	DeCODE	P07205	Chen et al.	orotate	HMDB0000226	ENSG00000170950	PGK2	FALSE
101064	MR-IVW LD	GCST90200392	orotate	13941_82_FARS2_SYFM	13941_82_FARS2_SYFM	3	-0.0061053	0.0126888	0.630404	DeCODE	O95363	Chen et al.	orotate	HMDB0000226	ENSG00000145982	FARS2	FALSE
101065	MR-IVW LD	GCST90200392	orotate	13947_371_NUDT12_NUD12	13947_371_NUDT12_NUD12	3	0.0183001	0.0126887	0.149236	DeCODE	Q9BQG2	Chen et al.	orotate	HMDB0000226	ENSG00000112874	NUDT12	FALSE
101066	MR-IVW LD	GCST90200392	orotate	13990_1_PC_pyruvate_carboxylase	13990_1_PC_pyruvate_carboxylase	3	0.00187746	0.0126889	0.882374	DeCODE	P11498	Chen et al.	orotate	HMDB0000226	ENSG00000173599	PC	FALSE
101067	MR-IVW LD	GCST90200392	orotate	13998_26_ADSSL1_PURA1	13998_26_ADSSL1_PURA1	3	-0.000837564	0.0126888	0.947371	DeCODE	Q8N142	Chen et al.	orotate	HMDB0000226	ENSG00000185100	ADSSL1	FALSE
101068	MR-IVW LD	GCST90200392	orotate	14006_36_GNMT_GNMT	14006_36_GNMT_GNMT	3	0.000101229	0.0126889	0.993635	DeCODE	Q14749	Chen et al.	orotate	HMDB0000226	ENSG00000124713	GNMT	FALSE
101069	MR-IVW LD	GCST90200392	orotate	14048_7_IL1RAP_IL_1_R_AcP	14048_7_IL1RAP_IL_1_R_AcP	3	0.0127294	0.0126889	0.315767	DeCODE	Q9NPH3	Chen et al.	orotate	HMDB0000226	ENSG00000196083	IL1RAP	FALSE
101070	MR-IVW LD	GCST90200392	orotate	14079_14_IL18R1_IL_18_Ra	14079_14_IL18R1_IL_18_Ra	3	-0.0218524	0.0126883	0.085026	DeCODE	Q13478	Chen et al.	orotate	HMDB0000226	ENSG00000115604	IL18R1	FALSE
101071	MR-IVW LD	GCST90200392	orotate	14083_25_SEPHS1_SPS1	14083_25_SEPHS1_SPS1	3	0.00401743	0.0126888	0.751539	DeCODE	P49903	Chen et al.	orotate	HMDB0000226	ENSG00000086475	SEPHS1	FALSE
101072	MR-IVW LD	GCST90200392	orotate	14098_28_CARS_SYCC	14098_28_CARS_SYCC	3	0.000817633	0.0126889	0.948622	DeCODE	P49589	Chen et al.	orotate	HMDB0000226	ENSG00000110619	CARS	FALSE
101073	MR-IVW LD	GCST90200392	orotate	14226_120_BHMT2_BHMT2	14226_120_BHMT2_BHMT2	3	0.00581932	0.0126888	0.646509	DeCODE	Q9H2M3	Chen et al.	orotate	HMDB0000226	ENSG00000132840	BHMT2	FALSE
101074	MR-IVW LD	GCST90200392	orotate	14271_23_RAB6B_RAB6B	14271_23_RAB6B_RAB6B	3	-0.00129872	0.0126888	0.918478	DeCODE	Q9NRW1	Chen et al.	orotate	HMDB0000226	ENSG00000154917	RAB6B	FALSE
101075	MR-IVW LD	GCST90200392	orotate	14287_6_RAB5C_RAB5C	14287_6_RAB5C_RAB5C	3	0.00728823	0.0127038	0.566168	DeCODE	P51148	Chen et al.	orotate	HMDB0000226	ENSG00000108774	RAB5C	FALSE
101076	MR-IVW LD	GCST90200392	orotate	14332_3_RALA_RALA	14332_3_RALA_RALA	3	0.00450994	0.0126888	0.72227	DeCODE	P11233	Chen et al.	orotate	HMDB0000226	ENSG00000006451	RALA	FALSE
101077	MR-IVW LD	GCST90200392	orotate	15414_316_LDHA_LDHA	15414_316_LDHA_LDHA	3	0.0036896	0.0126888	0.771223	DeCODE	P00338	Chen et al.	orotate	HMDB0000226	ENSG00000134333	LDHA	FALSE
101078	MR-IVW LD	GCST90200392	orotate	15426_5_NEU1_NEUR1	15426_5_NEU1_NEUR1	3	0.00179143	0.0126889	0.887727	DeCODE	Q99519	Chen et al.	orotate	HMDB0000226	ENSG00000204386	NEU1	FALSE
101079	MR-IVW LD	GCST90200392	orotate	15431_31_OTC_OTCase	15431_31_OTC_OTCase	3	-0.00182006	0.0126889	0.885945	DeCODE	P00480	Chen et al.	orotate	HMDB0000226	ENSG00000036473	OTC	FALSE
101080	MR-IVW LD	GCST90200392	orotate	15435_4_PNP_PNP	15435_4_PNP_PNP	3	-0.000290612	0.0126887	0.981728	DeCODE	P00491	Chen et al.	orotate	HMDB0000226	ENSG00000198805	PNP	FALSE
101081	MR-IVW LD	GCST90200392	orotate	15457_14_ANPEP_Aminopeptidase_N	15457_14_ANPEP_Aminopeptidase_N	3	-0.00801347	0.0126887	0.527686	DeCODE	P15144	Chen et al.	orotate	HMDB0000226	ENSG00000166825	ANPEP	FALSE
101082	MR-IVW LD	GCST90200392	orotate	15480_2_VNN2_VNN2	15480_2_VNN2_VNN2	3	0.00319537	0.0126889	0.801177	DeCODE	O95498	Chen et al.	orotate	HMDB0000226	ENSG00000112303	VNN2	FALSE
101083	MR-IVW LD	GCST90200392	orotate	15487_164_CES1_carboxylesterase__liver	15487_164_CES1_carboxylesterase__liver	3	-0.00430195	0.0126888	0.734584	DeCODE	P23141	Chen et al.	orotate	HMDB0000226	ENSG00000198848	CES1	FALSE
101084	MR-IVW LD	GCST90200392	orotate	15514_26_BCHE_Pseudocholinesterase	15514_26_BCHE_Pseudocholinesterase	3	-0.00341473	0.0126887	0.787841	DeCODE	P06276	Chen et al.	orotate	HMDB0000226	ENSG00000114200	BCHE	FALSE
101085	MR-IVW LD	GCST90200392	orotate	15526_33_GSS_GSHB	15526_33_GSS_GSHB	3	-0.00432116	0.0126887	0.733441	DeCODE	P48637	Chen et al.	orotate	HMDB0000226	ENSG00000100983	GSS	FALSE
101086	MR-IVW LD	GCST90200392	orotate	15542_19_CKMT1A_KCRU	15542_19_CKMT1A_KCRU	3	-0.00536497	0.0126887	0.672429	DeCODE	P12532	Chen et al.	orotate	HMDB0000226	ENSG00000237289	CKMT1A	FALSE
101087	MR-IVW LD	GCST90200392	orotate	15553_22_ACHE_ACES	15553_22_ACHE_ACES	3	-0.00264442	0.0126889	0.834914	DeCODE	P22303	Chen et al.	orotate	HMDB0000226	ENSG00000087085	ACHE	FALSE
101088	MR-IVW LD	GCST90200392	orotate	15556_49_AMY2B_Alpha_amylase_2B	15556_49_AMY2B_Alpha_amylase_2B	3	0.0118281	0.0126885	0.351237	DeCODE	P19961	Chen et al.	orotate	HMDB0000226	ENSG00000240038	AMY2B	FALSE
101089	MR-IVW LD	GCST90200392	orotate	15588_17_GLA_galactosidase__alpha	15588_17_GLA_galactosidase__alpha	3	0.00147812	0.0126888	0.907264	DeCODE	P06280	Chen et al.	orotate	HMDB0000226	ENSG00000102393	GLA	FALSE
101090	MR-IVW LD	GCST90200392	orotate	15607_56_PKLR_KPYR	15607_56_PKLR_KPYR	3	-0.00873359	0.0126888	0.491271	DeCODE	P30613	Chen et al.	orotate	HMDB0000226	ENSG00000143627	PKLR	FALSE
101091	MR-IVW LD	GCST90200392	orotate	16015_19_GPT_ALT	16015_19_GPT_ALT	3	-0.00385681	0.0126889	0.761164	DeCODE	P24298	Chen et al.	orotate	HMDB0000226	ENSG00000167701	GPT	FALSE
101092	MR-IVW LD	GCST90200392	orotate	16769_20_RAC3_RAC3	16769_20_RAC3_RAC3	3	0.00947088	0.0126888	0.455429	DeCODE	P60763	Chen et al.	orotate	HMDB0000226	ENSG00000169750	RAC3	FALSE
101093	MR-IVW LD	GCST90200392	orotate	16809_1_NME4_NDKM	16809_1_NME4_NDKM	3	0.011359	0.0126888	0.370683	DeCODE	O00746	Chen et al.	orotate	HMDB0000226	ENSG00000103202	NME4	FALSE
101094	MR-IVW LD	GCST90200392	orotate	16857_2_RAB2A_RAB2A	16857_2_RAB2A_RAB2A	3	0.0117128	0.0126889	0.355968	DeCODE	P61019	Chen et al.	orotate	HMDB0000226	ENSG00000104388	RAB2A	FALSE
101095	MR-IVW LD	GCST90200392	orotate	16863_47_NANP_NANP	16863_47_NANP_NANP	3	0.0180262	0.0126888	0.155421	DeCODE	Q8TBE9	Chen et al.	orotate	HMDB0000226	ENSG00000170191	NANP	FALSE
101096	MR-IVW LD	GCST90200392	orotate	16877_19_MSRB2_MSRB2	16877_19_MSRB2_MSRB2	3	0.012249	0.0126888	0.334374	DeCODE	Q9Y3D2	Chen et al.	orotate	HMDB0000226	ENSG00000148450	MSRB2	FALSE
101097	MR-IVW LD	GCST90200392	orotate	16883_57_RAB4A_RAB4A	16883_57_RAB4A_RAB4A	3	0.00474719	0.0126889	0.708313	DeCODE	P20338	Chen et al.	orotate	HMDB0000226	ENSG00000168118	RAB4A	FALSE
101098	MR-IVW LD	GCST90200392	orotate	16932_5_SULT1E1_SULT_1E	16932_5_SULT1E1_SULT_1E	3	0.00613834	0.0126889	0.628558	DeCODE	P49888	Chen et al.	orotate	HMDB0000226	ENSG00000109193	SULT1E1	FALSE
101099	MR-IVW LD	GCST90200392	orotate	17148_7_BLVRB_BLVRB	17148_7_BLVRB_BLVRB	3	0.00337973	0.0126888	0.789966	DeCODE	P30043	Chen et al.	orotate	HMDB0000226	ENSG00000090013	BLVRB	FALSE
101100	MR-IVW LD	GCST90200392	orotate	17204_17_PNMT_PNMT	17204_17_PNMT_PNMT	3	-0.000827606	0.0126888	0.947996	DeCODE	Q3KPI0	Chen et al.	orotate	HMDB0000226	ENSG00000007129	CEACAM21	FALSE
101101	MR-IVW LD	GCST90200392	orotate	17205_21_RAB5A_RAB5A	17205_21_RAB5A_RAB5A	3	0.0119423	0.0126888	0.346621	DeCODE	P20339	Chen et al.	orotate	HMDB0000226	ENSG00000144566	RAB5A	FALSE
101102	MR-IVW LD	GCST90200392	orotate	17209_27_SULT2B1_ST2B1	17209_27_SULT2B1_ST2B1	3	0.00403618	0.0126889	0.750418	DeCODE	O00204	Chen et al.	orotate	HMDB0000226	ENSG00000088002	SULT2B1	FALSE
101103	MR-IVW LD	GCST90200392	orotate	17325_10_GUK1_KGUA	17325_10_GUK1_KGUA	3	0.00556799	0.0126888	0.660798	DeCODE	Q16774	Chen et al.	orotate	HMDB0000226	ENSG00000143774	GUK1	FALSE
101104	MR-IVW LD	GCST90200392	orotate	17333_20_ACADM_ACADM	17333_20_ACADM_ACADM	3	0.0144726	0.0126888	0.254045	DeCODE	P11310	Chen et al.	orotate	HMDB0000226	ENSG00000117054	ACADM	FALSE
101105	MR-IVW LD	GCST90200392	orotate	17357_33_SEPSECS_SPCS	17357_33_SEPSECS_SPCS	3	0.0111519	0.0126889	0.379471	DeCODE	Q9HD40	Chen et al.	orotate	HMDB0000226	ENSG00000109618	SEPSECS	FALSE
101106	MR-IVW LD	GCST90200392	orotate	17398_55_HMOX1_HO_1	17398_55_HMOX1_HO_1	3	-0.0159131	0.0126888	0.209804	DeCODE	P09601	Chen et al.	orotate	HMDB0000226	ENSG00000100292	HMOX1	FALSE
101107	MR-IVW LD	GCST90200392	orotate	17441_4_ALPI_Alkaline_phosphatase__intestine	17441_4_ALPI_Alkaline_phosphatase__intestine	3	0.00174081	0.0126888	0.890879	DeCODE	P09923	Chen et al.	orotate	HMDB0000226	ENSG00000163295	ALPI	FALSE
101108	MR-IVW LD	GCST90200392	orotate	17450_51_HARS_Histidyl_tRNA_synthetase	17450_51_HARS_Histidyl_tRNA_synthetase	3	0.00076968	0.0126889	0.951632	DeCODE	P12081	Chen et al.	orotate	HMDB0000226	ENSG00000170445	HARS	FALSE
101109	MR-IVW LD	GCST90200392	orotate	17466_72_ACSF2_ACSF2	17466_72_ACSF2_ACSF2	3	0.0118362	0.0126889	0.350922	DeCODE	Q96CM8	Chen et al.	orotate	HMDB0000226	ENSG00000167107	ACSF2	FALSE
101110	MR-IVW LD	GCST90200392	orotate	17467_1_DHRS9_DHRS9	17467_1_DHRS9_DHRS9	3	0.00214584	0.0126888	0.865708	DeCODE	Q9BPW9	Chen et al.	orotate	HMDB0000226	ENSG00000073737	DHRS9	FALSE
101111	MR-IVW LD	GCST90200392	orotate	17495_141_SIRT3_SIR3	17495_141_SIRT3_SIR3	3	-0.0102424	0.0126888	0.419553	DeCODE	Q9NTG7	Chen et al.	orotate	HMDB0000226	ENSG00000142082	SIRT3	FALSE
101112	MR-IVW LD	GCST90200392	orotate	17509_6_HPD_HPPD	17509_6_HPD_HPPD	3	-0.000329828	0.0126887	0.979262	DeCODE	P32754	Chen et al.	orotate	HMDB0000226	ENSG00000158104	HPD	FALSE
101113	MR-IVW LD	GCST90200392	orotate	17675_17_ACOT13_ACO13	17675_17_ACOT13_ACO13	3	0.0088571	0.0126888	0.485163	DeCODE	Q9NPJ3	Chen et al.	orotate	HMDB0000226	ENSG00000112304	ACOT13	FALSE
101114	MR-IVW LD	GCST90200392	orotate	17744_31_RAB11A_RB11A	17744_31_RAB11A_RB11A	3	-0.00384698	0.0126888	0.761753	DeCODE	P62491	Chen et al.	orotate	HMDB0000226	ENSG00000103769	RAB11A	FALSE
101115	MR-IVW LD	GCST90200392	orotate	17752_24_ARG2_Arginase	17752_24_ARG2_Arginase	3	0.00737226	0.0126889	0.561239	DeCODE	P78540	Chen et al.	orotate	HMDB0000226	ENSG00000081181	ARG2	FALSE
101116	MR-IVW LD	GCST90200392	orotate	17789_1_QPRT_NADC	17789_1_QPRT_NADC	3	-0.00342538	0.0126889	0.787198	DeCODE	Q15274	Chen et al.	orotate	HMDB0000226	ENSG00000103485	QPRT	FALSE
101117	MR-IVW LD	GCST90200392	orotate	17792_158_ALDH5A1_SSDH	17792_158_ALDH5A1_SSDH	3	-0.00720986	0.0126888	0.569894	DeCODE	P51649	Chen et al.	orotate	HMDB0000226	ENSG00000112294	ALDH5A1	FALSE
101118	MR-IVW LD	GCST90200392	orotate	17814_8_BPNT1_BPNT1	17814_8_BPNT1_BPNT1	3	0.00681096	0.0126889	0.591429	DeCODE	O95861	Chen et al.	orotate	HMDB0000226	ENSG00000162813	BPNT1	FALSE
101119	MR-IVW LD	GCST90200392	orotate	17822_57_RERG_RERG	17822_57_RERG_RERG	3	0.0113111	0.0126888	0.372701	DeCODE	Q96A58	Chen et al.	orotate	HMDB0000226	ENSG00000134533	RERG	FALSE
101120	MR-IVW LD	GCST90200392	orotate	17843_30_PPCS_PPCS	17843_30_PPCS_PPCS	3	0.000797624	0.0126889	0.949878	DeCODE	Q9HAB8	Chen et al.	orotate	HMDB0000226	ENSG00000127125	PPCS	FALSE
101121	MR-IVW LD	GCST90200392	orotate	17857_6_ACADL_ACADL	17857_6_ACADL_ACADL	3	-0.00201142	0.0126889	0.874048	DeCODE	P28330	Chen et al.	orotate	HMDB0000226	ENSG00000115361	ACADL	FALSE
101122	MR-IVW LD	GCST90200392	orotate	18170_46_PYCR1_P5CR1	18170_46_PYCR1_P5CR1	3	0.0162561	0.0126888	0.200143	DeCODE	P32322	Chen et al.	orotate	HMDB0000226	ENSG00000183010	PYCR1	FALSE
101123	MR-IVW LD	GCST90200392	orotate	18178_13_SARS_SYSC	18178_13_SARS_SYSC	3	0.001857	0.0126886	0.883644	DeCODE	P49591	Chen et al.	orotate	HMDB0000226	ENSG00000031698	SARS	FALSE
101124	MR-IVW LD	GCST90200392	orotate	18179_56_SMS_SPSY	18179_56_SMS_SPSY	3	-0.00336254	0.0126888	0.791008	DeCODE	P52788	Chen et al.	orotate	HMDB0000226	ENSG00000102172	SMS	FALSE
101125	MR-IVW LD	GCST90200392	orotate	18184_28_GMPS_GUAA	18184_28_GMPS_GUAA	3	0.00859564	0.0126888	0.498141	DeCODE	P49915	Chen et al.	orotate	HMDB0000226	ENSG00000163655	GMPS	FALSE
101126	MR-IVW LD	GCST90200392	orotate	18186_15_TARS_SYTC	18186_15_TARS_SYTC	3	0.00297226	0.0126889	0.814798	DeCODE	P26639	Chen et al.	orotate	HMDB0000226	ENSG00000113407	TARS	FALSE
101127	MR-IVW LD	GCST90200392	orotate	18187_16_ASPA_ACY2	18187_16_ASPA_ACY2	3	0.00329665	0.0126889	0.795013	DeCODE	P45381	Chen et al.	orotate	HMDB0000226	ENSG00000108381	ASPA	FALSE
101128	MR-IVW LD	GCST90200392	orotate	18188_12_GATM_GATM	18188_12_GATM_GATM	3	0.00888951	0.0126888	0.483567	DeCODE	P50440	Chen et al.	orotate	HMDB0000226	ENSG00000171766	GATM	FALSE
101129	MR-IVW LD	GCST90200392	orotate	18197_97_CKMT2_KCRS	18197_97_CKMT2_KCRS	3	-0.0130736	0.0126887	0.302855	DeCODE	P17540	Chen et al.	orotate	HMDB0000226	ENSG00000131730	CKMT2	FALSE
101130	MR-IVW LD	GCST90200392	orotate	18232_42_PIP4K2B_PI42B	18232_42_PIP4K2B_PI42B	3	0.0013467	0.0126888	0.915477	DeCODE	P78356	Chen et al.	orotate	HMDB0000226	ENSG00000276293	PIP4K2B	FALSE
101131	MR-IVW LD	GCST90200392	orotate	18297_8_MRAS_RASM	18297_8_MRAS_RASM	3	0.00233735	0.0126889	0.853853	DeCODE	Q8IXB1	Chen et al.	orotate	HMDB0000226	ENSG00000077232	DNAJC10	FALSE
101132	MR-IVW LD	GCST90200392	orotate	18309_18_CS_CISY	18309_18_CS_CISY	3	0.0101804	0.0126888	0.422372	DeCODE	O75390	Chen et al.	orotate	HMDB0000226	ENSG00000062485	CS	FALSE
101133	MR-IVW LD	GCST90200392	orotate	18322_15_JMJD6_JMJD6	18322_15_JMJD6_JMJD6	3	0.00660023	0.0126888	0.60295	DeCODE	Q6NYC1	Chen et al.	orotate	HMDB0000226	ENSG00000070495	JMJD6	FALSE
101134	MR-IVW LD	GCST90200392	orotate	18324_61_SUOX_SUOX	18324_61_SUOX_SUOX	3	-0.000606817	0.0126888	0.961857	DeCODE	P51687	Chen et al.	orotate	HMDB0000226	ENSG00000139531	SUOX	FALSE
101135	MR-IVW LD	GCST90200392	orotate	18328_36_PYCR2_P5CR2	18328_36_PYCR2_P5CR2	3	0.00122514	0.0126889	0.923082	DeCODE	Q96C36	Chen et al.	orotate	HMDB0000226	ENSG00000143811	PYCR2	FALSE
101136	MR-IVW LD	GCST90200392	orotate	18329_4_PRPS2_PRPS2	18329_4_PRPS2_PRPS2	3	0.00176847	0.0126889	0.889156	DeCODE	P11908	Chen et al.	orotate	HMDB0000226	ENSG00000101911	PRPS2	FALSE
101137	MR-IVW LD	GCST90200392	orotate	18338_26_IDH1_IDH	18338_26_IDH1_IDH	3	0.00226891	0.0126888	0.858085	DeCODE	O75874	Chen et al.	orotate	HMDB0000226	ENSG00000138413	IDH1	FALSE
101138	MR-IVW LD	GCST90200392	orotate	18342_2_PSAT1_SERC	18342_2_PSAT1_SERC	3	0.0115034	0.0126889	0.364631	DeCODE	Q9Y617	Chen et al.	orotate	HMDB0000226	ENSG00000135069	PSAT1	FALSE
101139	MR-IVW LD	GCST90200392	orotate	18382_109_COMT_Catechol_O_methyltransferase	18382_109_COMT_Catechol_O_methyltransferase	3	-0.0030248	0.0126888	0.811584	DeCODE	P21964	Chen et al.	orotate	HMDB0000226	ENSG00000093010	COMT	FALSE
101140	MR-IVW LD	GCST90200392	orotate	18398_1_AKR1D1_AK1D1	18398_1_AKR1D1_AK1D1	3	-0.00271509	0.0126888	0.830567	DeCODE	P51857	Chen et al.	orotate	HMDB0000226	ENSG00000122787	AKR1D1	FALSE
101141	MR-IVW LD	GCST90200392	orotate	18401_18_ALKBH3_ALKB3	18401_18_ALKBH3_ALKB3	2	0.00585821	0.0128253	0.647838	DeCODE	Q96Q83	Chen et al.	orotate	HMDB0000226	ENSG00000166199	ALKBH3	FALSE
101142	MR-IVW LD	GCST90200392	orotate	18403_25_AMPD2_AMPD2	18403_25_AMPD2_AMPD2	3	-0.00437212	0.0126889	0.730423	DeCODE	Q01433	Chen et al.	orotate	HMDB0000226	ENSG00000116337	AMPD2	FALSE
101143	MR-IVW LD	GCST90200392	orotate	18422_41_MVD_ERG19	18422_41_MVD_ERG19	3	0.0051089	0.0126889	0.687222	DeCODE	P53602	Chen et al.	orotate	HMDB0000226	ENSG00000167508	MVD	FALSE
101144	MR-IVW LD	GCST90200392	orotate	18432_32_RALB_RALB	18432_32_RALB_RALB	3	0.0060883	0.0126889	0.631359	DeCODE	P11234	Chen et al.	orotate	HMDB0000226	ENSG00000144118	RALB	FALSE
101145	MR-IVW LD	GCST90200392	orotate	18900_37_HRAS_H_ras__WT_	18900_37_HRAS_H_ras__WT_	3	0.0133094	0.0126888	0.294217	DeCODE	P01112	Chen et al.	orotate	HMDB0000226	ENSG00000174775	HRAS	FALSE
101146	MR-IVW LD	GCST90200392	orotate	18917_53_AMY2A_Pancreatic_alpha_amylase	18917_53_AMY2A_Pancreatic_alpha_amylase	3	0.00500507	0.0126885	0.693245	DeCODE	P04746	Chen et al.	orotate	HMDB0000226	ENSG00000243480	AMY2A	FALSE
101147	MR-IVW LD	GCST90200392	orotate	19114_8_TK2_KITM	19114_8_TK2_KITM	3	0.0139137	0.0126888	0.272845	DeCODE	O00142	Chen et al.	orotate	HMDB0000226	ENSG00000166548	TK2	FALSE
101148	MR-IVW LD	GCST90200392	orotate	19207_119_ADK_ADK	19207_119_ADK_ADK	3	0.00182884	0.0126888	0.885397	DeCODE	P55263	Chen et al.	orotate	HMDB0000226	ENSG00000156110	ADK	FALSE
101149	MR-IVW LD	GCST90200392	orotate	19222_124_RAB5B_RAB5B	19222_124_RAB5B_RAB5B	3	0.00648418	0.0126888	0.609341	DeCODE	P61020	Chen et al.	orotate	HMDB0000226	ENSG00000111540	RAB5B	FALSE
101150	MR-IVW LD	GCST90200392	orotate	19223_6_RAB1A_RAB1A	19223_6_RAB1A_RAB1A	3	0.00477948	0.0126888	0.70642	DeCODE	P62820	Chen et al.	orotate	HMDB0000226	ENSG00000138069	RAB1A	FALSE
101151	MR-IVW LD	GCST90200392	orotate	19239_5_ARF1_ARF1	19239_5_ARF1_ARF1	3	0.00922112	0.0126889	0.467404	DeCODE	P84077	Chen et al.	orotate	HMDB0000226	ENSG00000143761	ARF1	FALSE
101152	MR-IVW LD	GCST90200392	orotate	19249_18_KARS_SYK	19249_18_KARS_SYK	3	0.00890053	0.0126888	0.483024	DeCODE	Q15046	Chen et al.	orotate	HMDB0000226	ENSG00000065427	KARS	FALSE
101153	MR-IVW LD	GCST90200392	orotate	19253_82_RAB2B_RAB2B	19253_82_RAB2B_RAB2B	3	0.0057732	0.0126889	0.649122	DeCODE	Q8WUD1	Chen et al.	orotate	HMDB0000226	ENSG00000129472	RAB2B	FALSE
101154	MR-IVW LD	GCST90200392	orotate	19254_125_GMPR_GMPR1	19254_125_GMPR_GMPR1	3	0.00232661	0.0126889	0.854517	DeCODE	P36959	Chen et al.	orotate	HMDB0000226	ENSG00000137198	GMPR	FALSE
101155	MR-IVW LD	GCST90200392	orotate	19258_24_GCDH_GCDH	19258_24_GCDH_GCDH	3	0.0151007	0.0126888	0.234015	DeCODE	Q92947	Chen et al.	orotate	HMDB0000226	ENSG00000105607	GCDH	FALSE
101156	MR-IVW LD	GCST90200392	orotate	19262_219_ACADVL_ACADV	19262_219_ACADVL_ACADV	3	0.0118279	0.0127037	0.351826	DeCODE	P49748	Chen et al.	orotate	HMDB0000226	ENSG00000072778	ACADVL	FALSE
101157	MR-IVW LD	GCST90200392	orotate	19270_26_YARS_SYYC	19270_26_YARS_SYYC	3	0.00312894	0.0126889	0.805226	DeCODE	P54577	Chen et al.	orotate	HMDB0000226	ENSG00000134684	YARS	FALSE
101158	MR-IVW LD	GCST90200392	orotate	19278_19_RAB1B_RAB1B	19278_19_RAB1B_RAB1B	3	0.0102058	0.0126888	0.421214	DeCODE	Q9H0U4	Chen et al.	orotate	HMDB0000226	ENSG00000174903	RAB1B	FALSE
101159	MR-IVW LD	GCST90200392	orotate	19365_11_BCAT2_BCAT2	19365_11_BCAT2_BCAT2	3	0.00533097	0.0126887	0.674388	DeCODE	O15382	Chen et al.	orotate	HMDB0000226	ENSG00000105552	BCAT2	FALSE
101160	MR-IVW LD	GCST90200392	orotate	19376_74_NNMT_NNMT	19376_74_NNMT_NNMT	3	0.0131985	0.0126888	0.298262	DeCODE	P40261	Chen et al.	orotate	HMDB0000226	ENSG00000166741	NNMT	FALSE
101161	MR-IVW LD	GCST90200392	orotate	19446_1_GMPR2_GMPR2	19446_1_GMPR2_GMPR2	3	0.000615373	0.0126888	0.96132	DeCODE	Q9P2T1	Chen et al.	orotate	HMDB0000226	ENSG00000100938	GMPR2	FALSE
101162	MR-IVW LD	GCST90200392	orotate	19448_104_UPP1_UPP1	19448_104_UPP1_UPP1	3	0.0161516	0.0126888	0.203052	DeCODE	Q16831	Chen et al.	orotate	HMDB0000226	ENSG00000183696	UPP1	FALSE
101163	MR-IVW LD	GCST90200392	orotate	19467_3_RBKS_RBSK	19467_3_RBKS_RBSK	3	-0.00127093	0.0126889	0.920216	DeCODE	Q9H477	Chen et al.	orotate	HMDB0000226	ENSG00000171174	RBKS	FALSE
101164	MR-IVW LD	GCST90200392	orotate	19483_16_KDSR_KDSR	19483_16_KDSR_KDSR	3	0.00119769	0.0126889	0.9248	DeCODE	Q06136	Chen et al.	orotate	HMDB0000226	ENSG00000119537	KDSR	FALSE
101165	MR-IVW LD	GCST90200392	orotate	19496_1_NPL_NPL	19496_1_NPL_NPL	3	0.0157993	0.0126888	0.213081	DeCODE	Q9BXD5	Chen et al.	orotate	HMDB0000226	ENSG00000135838	NPL	FALSE
101166	MR-IVW LD	GCST90200392	orotate	19504_22_DTYMK_KTHY	19504_22_DTYMK_KTHY	3	-0.0151198	0.0126886	0.233419	DeCODE	P23919	Chen et al.	orotate	HMDB0000226	ENSG00000168393	DTYMK	FALSE
101167	MR-IVW LD	GCST90200392	orotate	19506_6_GLYAT_GLYAT	19506_6_GLYAT_GLYAT	3	0.00767926	0.0126888	0.545047	DeCODE	Q6IB77	Chen et al.	orotate	HMDB0000226	ENSG00000149124	GLYAT	FALSE
101168	MR-IVW LD	GCST90200392	orotate	19518_12_HK3_HXK3	19518_12_HK3_HXK3	3	0.012639	0.0126888	0.319213	DeCODE	P52790	Chen et al.	orotate	HMDB0000226	ENSG00000160883	HK3	FALSE
101169	MR-IVW LD	GCST90200392	orotate	2622_18_HMOX2_HO_2	2622_18_HMOX2_HO_2	3	0.0067144	0.0126888	0.596696	DeCODE	P30519	Chen et al.	orotate	HMDB0000226	ENSG00000103415	HMOX2	FALSE
101170	MR-IVW LD	GCST90200392	orotate	2642_4_PAFAH1B2_PAFAH_beta_subunit	2642_4_PAFAH1B2_PAFAH_beta_subunit	3	0.00460704	0.0126888	0.716546	DeCODE	P68402	Chen et al.	orotate	HMDB0000226	ENSG00000168092	PAFAH1B2	FALSE
101171	MR-IVW LD	GCST90200392	orotate	2870_29_RAC1_RAC1	2870_29_RAC1_RAC1	3	-5.52658e-05	0.0126888	0.996525	DeCODE	P63000	Chen et al.	orotate	HMDB0000226	ENSG00000136238	RAC1	FALSE
101172	MR-IVW LD	GCST90200392	orotate	2943_5_CYP3A4_Cytochrome_P450_3A4	2943_5_CYP3A4_Cytochrome_P450_3A4	3	-0.00585016	0.0126888	0.644764	DeCODE	P08684	Chen et al.	orotate	HMDB0000226	ENSG00000160868	CYP3A4	FALSE
101173	MR-IVW LD	GCST90200392	orotate	2991_9_IL1R1_IL_1_sRI	2991_9_IL1R1_IL_1_sRI	3	-0.00132017	0.0126884	0.917133	DeCODE	P14778	Chen et al.	orotate	HMDB0000226	ENSG00000115594	IL1R1	FALSE
101174	MR-IVW LD	GCST90200392	orotate	2993_1_IL18RAP_IL_18_Rb	2993_1_IL18RAP_IL_18_Rb	3	0.0102506	0.0126889	0.41918	DeCODE	O95256	Chen et al.	orotate	HMDB0000226	ENSG00000115607	IL18RAP	FALSE
101175	MR-IVW LD	GCST90200392	orotate	2994_71_IL1RL2_IL_1Rrp2	2994_71_IL1RL2_IL_1Rrp2	3	0.00163298	0.0126889	0.8976	DeCODE	Q9HB29	Chen et al.	orotate	HMDB0000226	ENSG00000115598	IL1RL2	FALSE
101176	MR-IVW LD	GCST90200392	orotate	3182_38_ENTPD1_CD39	3182_38_ENTPD1_CD39	3	0.000612989	0.0126889	0.96147	DeCODE	P49961	Chen et al.	orotate	HMDB0000226	ENSG00000138185	ENTPD1	FALSE
101177	MR-IVW LD	GCST90200392	orotate	3192_3_CNDP2_Glutamate_carboxypeptidase	3192_3_CNDP2_Glutamate_carboxypeptidase	3	0.00783155	0.0126889	0.537104	DeCODE	Q96KP4	Chen et al.	orotate	HMDB0000226	ENSG00000133313	CNDP2	FALSE
101178	MR-IVW LD	GCST90200392	orotate	3232_28_ACP5_TrATPase	3232_28_ACP5_TrATPase	3	-0.0128229	0.0126888	0.312225	DeCODE	P13686	Chen et al.	orotate	HMDB0000226	ENSG00000102575	ACP5	FALSE
101179	MR-IVW LD	GCST90200392	orotate	3343_1_ACY1_Aminoacylase_1	3343_1_ACY1_Aminoacylase_1	3	-0.00715494	0.0126889	0.572838	DeCODE	Q03154	Chen et al.	orotate	HMDB0000226	ENSG00000114786	ACY1	FALSE
101180	MR-IVW LD	GCST90200392	orotate	3583_54_ARSA_Arylsulfatase_A	3583_54_ARSA_Arylsulfatase_A	3	0.0142993	0.0126887	0.259774	DeCODE	P15289	Chen et al.	orotate	HMDB0000226	ENSG00000100299	ARSA	FALSE
101181	MR-IVW LD	GCST90200392	orotate	3761_4_PTGS2_COX_2	3761_4_PTGS2_COX_2	3	0.0123728	0.0127037	0.330081	DeCODE	P35354	Chen et al.	orotate	HMDB0000226	ENSG00000073756	PTGS2	FALSE
101182	MR-IVW LD	GCST90200392	orotate	3800_71_CKB_CK_BB	3800_71_CKB_CK_BB	3	0.0101024	0.0126889	0.425938	DeCODE	P12277	Chen et al.	orotate	HMDB0000226	ENSG00000166165	CKB	FALSE
101183	MR-IVW LD	GCST90200392	orotate	3848_14_GAPDH_GAPDH__liver	3848_14_GAPDH_GAPDH__liver	3	0.00410356	0.0126889	0.746394	DeCODE	P04406	Chen et al.	orotate	HMDB0000226	ENSG00000111640	GAPDH	FALSE
101184	MR-IVW LD	GCST90200392	orotate	3890_8_LDHB_LDH_H_1	3890_8_LDHB_LDH_H_1	3	0.00151056	0.0126888	0.905238	DeCODE	P07195	Chen et al.	orotate	HMDB0000226	ENSG00000111716	LDHB	FALSE
101185	MR-IVW LD	GCST90200392	orotate	4234_8_IL1RL1_IL_1_R4	4234_8_IL1RL1_IL_1_R4	3	0.006421	0.0126888	0.612832	DeCODE	Q01638	Chen et al.	orotate	HMDB0000226	ENSG00000115602	IL1RL1	FALSE
101186	MR-IVW LD	GCST90200392	orotate	4294_16_SPHK1_Sphingosine_kinase_1	4294_16_SPHK1_Sphingosine_kinase_1	3	0.00815358	0.0126889	0.520499	DeCODE	Q9NYA1	Chen et al.	orotate	HMDB0000226	ENSG00000176170	SPHK1	FALSE
101187	MR-IVW LD	GCST90200392	orotate	4301_58_TK1_Thymidine_kinase	4301_58_TK1_Thymidine_kinase	3	0.000321219	0.0126889	0.979804	DeCODE	P04183	Chen et al.	orotate	HMDB0000226	ENSG00000167900	TK1	FALSE
101188	MR-IVW LD	GCST90200392	orotate	4435_66_ENPP7_ENPP7	4435_66_ENPP7_ENPP7	3	-0.0198001	0.0126885	0.118647	DeCODE	Q6UWV6	Chen et al.	orotate	HMDB0000226	ENSG00000182156	ENPP7	FALSE
101189	MR-IVW LD	GCST90200392	orotate	4436_1_ENTPD3_ENTP3	4436_1_ENTPD3_ENTP3	3	0.00897683	0.0126889	0.479283	DeCODE	O75355	Chen et al.	orotate	HMDB0000226	ENSG00000168032	ENTPD3	FALSE
101190	MR-IVW LD	GCST90200392	orotate	4437_56_ENTPD5_ENTP5	4437_56_ENTPD5_ENTP5	3	-0.000261079	0.0126889	0.983584	DeCODE	O75356	Chen et al.	orotate	HMDB0000226	ENSG00000187097	ENTPD5	FALSE
101191	MR-IVW LD	GCST90200392	orotate	4468_21_SPHK2_SPHK2	4468_21_SPHK2_SPHK2	3	0.00846767	0.0126889	0.504561	DeCODE	Q9NRA0	Chen et al.	orotate	HMDB0000226	ENSG00000063176	SPHK2	FALSE
101192	MR-IVW LD	GCST90200392	orotate	4535_50_BST1_BST1	4535_50_BST1_BST1	3	-0.00608767	0.0126889	0.631395	DeCODE	Q10588	Chen et al.	orotate	HMDB0000226	ENSG00000109743	BST1	FALSE
101193	MR-IVW LD	GCST90200392	orotate	4559_64_KYNU_KYNU	4559_64_KYNU_KYNU	3	-0.00179659	0.0126888	0.887405	DeCODE	Q16719	Chen et al.	orotate	HMDB0000226	ENSG00000115919	KYNU	FALSE
101194	MR-IVW LD	GCST90200392	orotate	4965_27_ATP5B_ATP_synthase_beta_chain	4965_27_ATP5B_ATP_synthase_beta_chain	3	0.00266253	0.0126889	0.833799	DeCODE	P06576	Chen et al.	orotate	HMDB0000226	ENSG00000110955	ATP5B	FALSE
101195	MR-IVW LD	GCST90200392	orotate	5011_11_NAMPT_PBEF	5011_11_NAMPT_PBEF	3	0.000576539	0.0126887	0.963759	DeCODE	P43490	Chen et al.	orotate	HMDB0000226	ENSG00000105835	NAMPT	FALSE
101196	MR-IVW LD	GCST90200392	orotate	5015_15_PLA2G7_PAFAH	5015_15_PLA2G7_PAFAH	3	-0.00774389	0.0126889	0.54167	DeCODE	Q13093	Chen et al.	orotate	HMDB0000226	ENSG00000146070	PLA2G7	FALSE
101197	MR-IVW LD	GCST90200392	orotate	5020_50_PGK1_phosphoglycerate_kinase_1	5020_50_PGK1_phosphoglycerate_kinase_1	3	-0.00764481	0.0126887	0.546849	DeCODE	P00558	Chen et al.	orotate	HMDB0000226	ENSG00000102144	PGK1	FALSE
101198	MR-IVW LD	GCST90200392	orotate	5030_52_SIRT2_SIRT2	5030_52_SIRT2_SIRT2	3	0.000210508	0.0126885	0.986763	DeCODE	Q8IXJ6	Chen et al.	orotate	HMDB0000226	ENSG00000068903	SIRT2	FALSE
101199	MR-IVW LD	GCST90200392	orotate	5082_51_IL1RAPL2_IL_1_sR9	5082_51_IL1RAPL2_IL_1_sR9	3	0.0151002	0.0126888	0.23403	DeCODE	Q9NP60	Chen et al.	orotate	HMDB0000226	ENSG00000189108	IL1RAPL2	FALSE
101200	MR-IVW LD	GCST90200392	orotate	5229_90_IMPDH1_IMDH1	5229_90_IMPDH1_IMDH1	3	0.0153497	0.0126888	0.226394	DeCODE	P20839	Chen et al.	orotate	HMDB0000226	ENSG00000106348	IMPDH1	FALSE
101201	MR-IVW LD	GCST90200392	orotate	5250_53_IMPDH2_IMDH2	5250_53_IMPDH2_IMDH2	3	0.0118984	0.0126888	0.348397	DeCODE	P12268	Chen et al.	orotate	HMDB0000226	ENSG00000178035	IMPDH2	FALSE
101202	MR-IVW LD	GCST90200392	orotate	5456_59_CNDP1_CNDP1	5456_59_CNDP1_CNDP1	3	-0.0147203	0.0126887	0.246003	DeCODE	Q96KN2	Chen et al.	orotate	HMDB0000226	ENSG00000150656	CNDP1	FALSE
101203	MR-IVW LD	GCST90200392	orotate	5478_50_FOLH1_PSMA	5478_50_FOLH1_PSMA	3	-0.0115644	0.0126887	0.362089	DeCODE	Q04609	Chen et al.	orotate	HMDB0000226	ENSG00000086205	FOLH1	FALSE
101204	MR-IVW LD	GCST90200392	orotate	5620_13_PAM_AMD	5620_13_PAM_AMD	3	0.0108779	0.0126889	0.39129	DeCODE	P19021	Chen et al.	orotate	HMDB0000226	ENSG00000145730	PAM	FALSE
101205	MR-IVW LD	GCST90200392	orotate	5742_14_ACP6_PPA6	5742_14_ACP6_PPA6	3	0.00487046	0.0126889	0.701099	DeCODE	Q9NPH0	Chen et al.	orotate	HMDB0000226	ENSG00000162836	ACP6	FALSE
101206	MR-IVW LD	GCST90200392	orotate	5843_60_EHMT2_NG36	5843_60_EHMT2_NG36	3	0.00865105	0.0126885	0.495365	DeCODE	Q96KQ7	Chen et al.	orotate	HMDB0000226	ENSG00000204371	EHMT2	FALSE
101207	MR-IVW LD	GCST90200392	orotate	5867_60_ARG1_ARGI1	5867_60_ARG1_ARGI1	3	0.000379443	0.0126888	0.976144	DeCODE	P05089	Chen et al.	orotate	HMDB0000226	ENSG00000118520	ARG1	FALSE
101208	MR-IVW LD	GCST90200392	orotate	5909_51_NME1_Nucleoside_diphosphate_kinase_A	5909_51_NME1_Nucleoside_diphosphate_kinase_A	3	0.00272566	0.0126888	0.829917	DeCODE	P15531	Chen et al.	orotate	HMDB0000226	ENSG00000239672	NME1	FALSE
101209	MR-IVW LD	GCST90200392	orotate	6077_63_CECR1_CECR1	6077_63_CECR1_CECR1	3	0.00254799	0.0126889	0.840851	DeCODE	Q9NZK5	Chen et al.	orotate	HMDB0000226	ENSG00000093072	CECR1	FALSE
101210	MR-IVW LD	GCST90200392	orotate	6221_1_ADPGK_ADPGK	6221_1_ADPGK_ADPGK	3	-0.00923412	0.0126889	0.466776	DeCODE	Q9BRR6	Chen et al.	orotate	HMDB0000226	ENSG00000159322	ADPGK	FALSE
101211	MR-IVW LD	GCST90200392	orotate	6431_68_PCYOX1_PCYOX	6431_68_PCYOX1_PCYOX	3	-0.0166854	0.0126888	0.188518	DeCODE	Q9UHG3	Chen et al.	orotate	HMDB0000226	ENSG00000116005	PCYOX1	FALSE
101212	MR-IVW LD	GCST90200392	orotate	6434_18_AOC2_Amine_oxidase	6434_18_AOC2_Amine_oxidase	3	-0.00498539	0.0126888	0.694396	DeCODE	O75106	Chen et al.	orotate	HMDB0000226	ENSG00000131480	AOC2	FALSE
101213	MR-IVW LD	GCST90200392	orotate	6480_1_CANT1_CANT1	6480_1_CANT1_CANT1	3	-0.00303507	0.0126889	0.810957	DeCODE	Q8WVQ1	Chen et al.	orotate	HMDB0000226	ENSG00000171302	CANT1	FALSE
101214	MR-IVW LD	GCST90200392	orotate	6706_18_ALPPL2_PPBN	6706_18_ALPPL2_PPBN	3	0.0155306	0.0126888	0.220968	DeCODE	P10696	Chen et al.	orotate	HMDB0000226	ENSG00000163286	ALPPL2	FALSE
101215	MR-IVW LD	GCST90200392	orotate	6715_63_ALPPL2_PPBN	6715_63_ALPPL2_PPBN	3	0.0140974	0.0126888	0.266564	DeCODE	P10696	Chen et al.	orotate	HMDB0000226	ENSG00000163286	ALPPL2	FALSE
101216	MR-IVW LD	GCST90200392	orotate	6923_1_PLOD2_PLOD2	6923_1_PLOD2_PLOD2	3	-0.00504932	0.0126887	0.690677	DeCODE	O00469	Chen et al.	orotate	HMDB0000226	ENSG00000152952	PLOD2	FALSE
101217	MR-IVW LD	GCST90200392	orotate	6998_106_ASPH_HAAH	6998_106_ASPH_HAAH	3	0.0155345	0.0126888	0.220851	DeCODE	Q12797	Chen et al.	orotate	HMDB0000226	ENSG00000198363	ASPH	FALSE
101218	MR-IVW LD	GCST90200392	orotate	7137_8_MSRA_MSRA	7137_8_MSRA_MSRA	3	0.00414423	0.0126889	0.743968	DeCODE	Q9UJ68	Chen et al.	orotate	HMDB0000226	ENSG00000175806	MSRA	FALSE
101219	MR-IVW LD	GCST90200392	orotate	7206_20_FBP1_F16P1	7206_20_FBP1_F16P1	3	-0.00504525	0.0126888	0.690914	DeCODE	P09467	Chen et al.	orotate	HMDB0000226	ENSG00000165140	FBP1	FALSE
101220	MR-IVW LD	GCST90200392	orotate	7267_2_SPTLC2_LCB2	7267_2_SPTLC2_LCB2	3	0.0267588	0.0126885	0.0349531	DeCODE	O15270	Chen et al.	orotate	HMDB0000226	ENSG00000100596	SPTLC2	FALSE
101221	MR-IVW LD	GCST90200392	orotate	7761_125_CHKB_CHKB	7761_125_CHKB_CHKB	3	-0.00768815	0.0126888	0.54458	DeCODE	Q9Y259	Chen et al.	orotate	HMDB0000226	ENSG00000100288	CHKB	FALSE
101222	MR-IVW LD	GCST90200392	orotate	7824_88_MSRB3_MSRB3	7824_88_MSRB3_MSRB3	3	0.0088753	0.0127038	0.484781	DeCODE	Q8IXL7	Chen et al.	orotate	HMDB0000226	ENSG00000174099	MSRB3	FALSE
101223	MR-IVW LD	GCST90200392	orotate	7825_7_ABHD12_ABD12	7825_7_ABHD12_ABD12	3	0.00351365	0.0126889	0.781851	DeCODE	Q8N2K0	Chen et al.	orotate	HMDB0000226	ENSG00000100997	ABHD12	FALSE
101224	MR-IVW LD	GCST90200392	orotate	7879_12_CYP3A4_Cytochrome_P450_3A4	7879_12_CYP3A4_Cytochrome_P450_3A4	3	0.00550353	0.0126888	0.664485	DeCODE	P08684	Chen et al.	orotate	HMDB0000226	ENSG00000160868	CYP3A4	FALSE
101225	MR-IVW LD	GCST90200392	orotate	7886_26_SPTLC1_SPTC1	7886_26_SPTLC1_SPTC1	3	0.00607991	0.0126888	0.631829	DeCODE	O15269	Chen et al.	orotate	HMDB0000226	ENSG00000090054	SPTLC1	FALSE
101226	MR-IVW LD	GCST90200392	orotate	7986_98_NAALAD2_NALD2	7986_98_NAALAD2_NALD2	3	0.0113882	0.0126888	0.36945	DeCODE	Q9Y3Q0	Chen et al.	orotate	HMDB0000226	ENSG00000077616	NAALAD2	FALSE
101227	MR-IVW LD	GCST90200392	orotate	7999_23_ENTPD1_CD39	7999_23_ENTPD1_CD39	3	-0.00442266	0.0126888	0.727429	DeCODE	P49961	Chen et al.	orotate	HMDB0000226	ENSG00000138185	ENTPD1	FALSE
101228	MR-IVW LD	GCST90200392	orotate	8004_15_GAPDHS_G3PT	8004_15_GAPDHS_G3PT	3	0.00384111	0.0126889	0.762108	DeCODE	O14556	Chen et al.	orotate	HMDB0000226	ENSG00000105679	GAPDHS	FALSE
101229	MR-IVW LD	GCST90200392	orotate	8011_96_PAPL_PAPL	8011_96_PAPL_PAPL	3	0.0133228	0.0126888	0.293733	DeCODE	Q6ZNF0	Chen et al.	orotate	HMDB0000226	ENSG00000183760	ACP7	FALSE
101230	MR-IVW LD	GCST90200392	orotate	8269_327_ARSK_ARSK	8269_327_ARSK_ARSK	3	0.00752744	0.0126889	0.553027	DeCODE	Q6UWY0	Chen et al.	orotate	HMDB0000226	ENSG00000164291	ARSK	FALSE
101231	MR-IVW LD	GCST90200392	orotate	8325_37_ADH4_ADH4	8325_37_ADH4_ADH4	3	-0.00351491	0.0126888	0.781774	DeCODE	P08319	Chen et al.	orotate	HMDB0000226	ENSG00000198099	ADH4	FALSE
101232	MR-IVW LD	GCST90200392	orotate	8328_9_ETNK1_EKI1	8328_9_ETNK1_EKI1	3	0.00157459	0.0126889	0.901242	DeCODE	Q9HBU6	Chen et al.	orotate	HMDB0000226	ENSG00000139163	ETNK1	FALSE
101233	MR-IVW LD	GCST90200392	orotate	8396_42_FAAH2_FAAH2	8396_42_FAAH2_FAAH2	3	-0.0174215	0.0126887	0.169754	DeCODE	Q6GMR7	Chen et al.	orotate	HMDB0000226	ENSG00000165591	FAAH2	FALSE
101234	MR-IVW LD	GCST90200392	orotate	8569_147_ARL8B_ARL8B	8569_147_ARL8B_ARL8B	3	0.00922401	0.0126889	0.467265	DeCODE	Q9NVJ2	Chen et al.	orotate	HMDB0000226	ENSG00000134108	ARL8B	FALSE
101235	MR-IVW LD	GCST90200392	orotate	8932_1_ENTPD6_ENTP6	8932_1_ENTPD6_ENTP6	3	-0.00236775	0.0126887	0.851972	DeCODE	O75354	Chen et al.	orotate	HMDB0000226	ENSG00000197586	ENTPD6	FALSE
101236	MR-IVW LD	GCST90200392	orotate	9000_177_SLC3A1_SLC31	9000_177_SLC3A1_SLC31	3	0.013489	0.0126888	0.287751	DeCODE	Q07837	Chen et al.	orotate	HMDB0000226	ENSG00000138079	SLC3A1	FALSE
101237	MR-IVW LD	GCST90200392	orotate	9045_3_SLC27A2_S27A2	9045_3_SLC27A2_S27A2	3	0.00613794	0.0126889	0.62858	DeCODE	O14975	Chen et al.	orotate	HMDB0000226	ENSG00000140284	SLC27A2	FALSE
101238	MR-IVW LD	GCST90200392	orotate	9231_23_IMPAD1_IMPA3	9231_23_IMPAD1_IMPA3	3	-0.0098434	0.0126889	0.437896	DeCODE	Q9NX62	Chen et al.	orotate	HMDB0000226	ENSG00000104331	IMPAD1	FALSE
101239	MR-IVW LD	GCST90200392	orotate	9237_54_ACP2_Lysosomal_acid_phosphatase	9237_54_ACP2_Lysosomal_acid_phosphatase	3	-0.0166051	0.0126887	0.190653	DeCODE	P11117	Chen et al.	orotate	HMDB0000226	ENSG00000134575	ACP2	FALSE
101240	MR-IVW LD	GCST90200392	orotate	9244_27_PPT1_PPT1	9244_27_PPT1_PPT1	3	0.0113666	0.0126889	0.370362	DeCODE	P50897	Chen et al.	orotate	HMDB0000226	ENSG00000131238	PPT1	FALSE
101241	MR-IVW LD	GCST90200392	orotate	9385_4_GAA_GAA	9385_4_GAA_GAA	3	-0.00606402	0.0126889	0.632721	DeCODE	P10253	Chen et al.	orotate	HMDB0000226	ENSG00000171298	GAA	FALSE
101242	MR-IVW LD	GCST90200392	orotate	9482_110_NUDT9_NUDT9	9482_110_NUDT9_NUDT9	3	-0.00691355	0.0126886	0.585848	DeCODE	Q9BW91	Chen et al.	orotate	HMDB0000226	ENSG00000170502	NUDT9	FALSE
101243	MR-IVW LD	GCST90200392	orotate	9504_19_RAB27A_RB27A	9504_19_RAB27A_RB27A	3	0.013293	0.0126887	0.294808	DeCODE	P51159	Chen et al.	orotate	HMDB0000226	ENSG00000069974	RAB27A	FALSE
101244	MR-IVW LD	GCST90200392	orotate	9518_95_PLA1A_PLA1A	9518_95_PLA1A_PLA1A	3	0.00685477	0.0126889	0.589046	DeCODE	Q53H76	Chen et al.	orotate	HMDB0000226	ENSG00000144837	PLA1A	FALSE
101245	MR-IVW LD	GCST90200392	orotate	9759_13_IDO1_INDO	9759_13_IDO1_INDO	3	0.017712	0.0126888	0.162752	DeCODE	P14902	Chen et al.	orotate	HMDB0000226	ENSG00000131203	IDO1	FALSE
101246	MR-IVW LD	GCST90200392	orotate	9828_86_LDHC_LDHC	9828_86_LDHC_LDHC	3	-0.00265614	0.0126889	0.834192	DeCODE	P07864	Chen et al.	orotate	HMDB0000226	ENSG00000166796	LDHC	FALSE
101247	MR-IVW LD	GCST90200392	orotate	9834_62_ADH1B_ADH1B	9834_62_ADH1B_ADH1B	3	-0.0065596	0.0126889	0.605186	DeCODE	P00325	Chen et al.	orotate	HMDB0000226	ENSG00000196616	ADH1B	FALSE
101248	MR-IVW LD	GCST90200392	orotate	9840_2_CDC42_Cdc42Hs	9840_2_CDC42_Cdc42Hs	2	0.00313363	0.0128254	0.806975	DeCODE	P60953	Chen et al.	orotate	HMDB0000226	ENSG00000070831	CDC42	FALSE
101249	MR-IVW LD	GCST90200392	orotate	9855_10_RHOA_Rho_A	9855_10_RHOA_Rho_A	3	0.00228185	0.0126888	0.857285	DeCODE	P61586	Chen et al.	orotate	HMDB0000226	ENSG00000067560	RHOA	FALSE
101250	MR-IVW LD	GCST90200392	orotate	9856_22_DHPS_DHYS	9856_22_DHPS_DHYS	3	-0.00908576	0.0126888	0.473964	DeCODE	P49366	Chen et al.	orotate	HMDB0000226	ENSG00000095059	DHPS	FALSE
101251	MR-IVW LD	GCST90200392	orotate	9859_180_SAT1_SSAT_1	9859_180_SAT1_SSAT_1	3	0.0156607	0.0126888	0.217123	DeCODE	P21673	Chen et al.	orotate	HMDB0000226	ENSG00000130066	SAT1	FALSE
101252	MR-IVW LD	GCST90200392	orotate	9867_23_FBP2_F16P2	9867_23_FBP2_F16P2	3	0.0118873	0.0126888	0.348847	DeCODE	O00757	Chen et al.	orotate	HMDB0000226	ENSG00000130957	FBP2	FALSE
101253	MR-IVW LD	GCST90200392	orotate	9870_17_WARS_SYWC	9870_17_WARS_SYWC	3	0.00608154	0.0126889	0.631739	DeCODE	P23381	Chen et al.	orotate	HMDB0000226	ENSG00000140105	WARS	FALSE
101254	MR-IVW LD	GCST90200392	orotate	9880_33_TDO2_T23O	9880_33_TDO2_T23O	3	-0.0100525	0.0126889	0.428228	DeCODE	P48775	Chen et al.	orotate	HMDB0000226	ENSG00000151790	TDO2	FALSE
101255	MR-IVW LD	GCST90200392	orotate	9885_41_RAP2A_RAP2A	9885_41_RAP2A_RAP2A	3	0.0130934	0.0126888	0.302126	DeCODE	P10114	Chen et al.	orotate	HMDB0000226	ENSG00000125249	RAP2A	FALSE
101256	MR-IVW LD	GCST90200392	orotate	9910_9_MTAP_MTAP	9910_9_MTAP_MTAP	3	-0.000741734	0.0126889	0.953386	DeCODE	Q13126	Chen et al.	orotate	HMDB0000226	ENSG00000099810	MTAP	FALSE
101260	MR-IVW LD	GCST90200392	orotate	ACADM:P11310:OID31277:v1:Oncology_II	ACADM:P11310:OID31277:v1:Oncology_II	3	0.00642251	0.0130598	0.622876	PPP	P11310	Chen et al.	orotate	HMDB0000226	ENSG00000117054	ACADM	FALSE
101261	MR-IVW LD	GCST90200392	orotate	ACHE:P22303:OID30585:v1:Inflammation_II	ACHE:P22303:OID30585:v1:Inflammation_II	3	0.0401215	0.0130881	0.00217303	PPP	P22303	Chen et al.	orotate	HMDB0000226	ENSG00000087085	ACHE	FALSE
101263	MR-IVW LD	GCST90200392	orotate	ACOT13:Q9NPJ3:OID31522:v1:Oncology_II	ACOT13:Q9NPJ3:OID31522:v1:Oncology_II	3	0.0039886	0.0129706	0.758454	PPP	Q9NPJ3	Chen et al.	orotate	HMDB0000226	ENSG00000112304	ACOT13	FALSE
101264	MR-IVW LD	GCST90200392	orotate	ACOX1:Q15067:OID20124:v1:Cardiometabolic	ACOX1:Q15067:OID20124:v1:Cardiometabolic	3	0.00770792	0.0129904	0.552943	PPP	Q15067	Chen et al.	orotate	HMDB0000226	ENSG00000161533	ACOX1	FALSE
101267	MR-IVW LD	GCST90200392	orotate	ACP5:P13686:OID20314:v1:Cardiometabolic	ACP5:P13686:OID20314:v1:Cardiometabolic	3	0.016483	0.0129514	0.203132	PPP	P13686	Chen et al.	orotate	HMDB0000226	ENSG00000102575	ACP5	FALSE
101268	MR-IVW LD	GCST90200392	orotate	ACP6:Q9NPH0:OID21432:v1:Oncology	ACP6:Q9NPH0:OID21432:v1:Oncology	3	0.00551556	0.0129495	0.670161	PPP	Q9NPH0	Chen et al.	orotate	HMDB0000226	ENSG00000162836	ACP6	FALSE
101269	MR-IVW LD	GCST90200392	orotate	ACY1:Q03154:OID20137:v1:Cardiometabolic	ACY1:Q03154:OID20137:v1:Cardiometabolic	3	0.0294752	0.0129899	0.0232632	PPP	Q03154	Chen et al.	orotate	HMDB0000226	ENSG00000114786	ACY1	FALSE
101270	MR-IVW LD	GCST90200392	orotate	ACYP1:P07311:OID30642:v1:Inflammation_II	ACYP1:P07311:OID30642:v1:Inflammation_II	3	0.0202119	0.0131143	0.123266	PPP	P07311	Chen et al.	orotate	HMDB0000226	ENSG00000119640	ACYP1	FALSE
101272	MR-IVW LD	GCST90200392	orotate	ADA2:Q9NZK5:OID20394:v1:Cardiometabolic	ADA2:Q9NZK5:OID20394:v1:Cardiometabolic	3	0.0168578	0.0130451	0.196263	PPP	Q9NZK5	Chen et al.	orotate	HMDB0000226	ENSG00000093072	CECR1	FALSE
101273	MR-IVW LD	GCST90200392	orotate	ADA:P00813:OID20645:v1:Inflammation	ADA:P00813:OID20645:v1:Inflammation	3	0.0189229	0.0129222	0.143093	PPP	P00813	Chen et al.	orotate	HMDB0000226	ENSG00000196839	ADA	FALSE
101275	MR-IVW LD	GCST90200392	orotate	ADH1B:P00325:OID30612:v1:Inflammation_II	ADH1B:P00325:OID30612:v1:Inflammation_II	3	0.0119022	0.0130888	0.363172	PPP	P00325	Chen et al.	orotate	HMDB0000226	ENSG00000196616	ADH1B	FALSE
101277	MR-IVW LD	GCST90200392	orotate	ADH4:P08319:OID20117:v1:Cardiometabolic	ADH4:P08319:OID20117:v1:Cardiometabolic	3	0.00693422	0.0131173	0.597062	PPP	P08319	Chen et al.	orotate	HMDB0000226	ENSG00000198099	ADH4	FALSE
101281	MR-IVW LD	GCST90200392	orotate	AHCY:P23526:OID20199:v1:Cardiometabolic	AHCY:P23526:OID20199:v1:Cardiometabolic	3	0.0111984	0.0129903	0.388656	PPP	P23526	Chen et al.	orotate	HMDB0000226	ENSG00000101444	AHCY	FALSE
101282	MR-IVW LD	GCST90200392	orotate	AK2:P54819:OID31142:v1:Neurology_II	AK2:P54819:OID31142:v1:Neurology_II	3	0.00226124	0.0129596	0.861485	PPP	P54819	Chen et al.	orotate	HMDB0000226	ENSG00000004455	AK2	FALSE
101283	MR-IVW LD	GCST90200392	orotate	ALDH5A1:P51649:OID31047:v1:Neurology_II	ALDH5A1:P51649:OID31047:v1:Neurology_II	3	-0.00444885	0.0129556	0.731303	PPP	P51649	Chen et al.	orotate	HMDB0000226	ENSG00000112294	ALDH5A1	FALSE
101287	MR-IVW LD	GCST90200392	orotate	ALPI:P09923:OID30497:v1:Inflammation_II	ALPI:P09923:OID30497:v1:Inflammation_II	3	0.00599968	0.0131299	0.647708	PPP	P09923	Chen et al.	orotate	HMDB0000226	ENSG00000163295	ALPI	FALSE
101288	MR-IVW LD	GCST90200392	orotate	ALPP:P05187:OID21383:v1:Oncology	ALPP:P05187:OID21383:v1:Oncology	3	-0.00167077	0.0130213	0.897903	PPP	P05187	Chen et al.	orotate	HMDB0000226	ENSG00000163283	ALPP	FALSE
101289	MR-IVW LD	GCST90200392	orotate	AMDHD2:Q9Y303:OID30366:v1:Cardiometabolic_II	AMDHD2:Q9Y303:OID30366:v1:Cardiometabolic_II	3	-0.0174441	0.0129457	0.177824	PPP	Q9Y303	Chen et al.	orotate	HMDB0000226	ENSG00000162066	AMDHD2	FALSE
101290	MR-IVW LD	GCST90200392	orotate	AMPD3:Q01432:OID31139:v1:Neurology_II	AMPD3:Q01432:OID31139:v1:Neurology_II	3	0.0168795	0.0129595	0.192752	PPP	Q01432	Chen et al.	orotate	HMDB0000226	ENSG00000133805	AMPD3	FALSE
101291	MR-IVW LD	GCST90200392	orotate	AMY1A_AMY1B_AMY1C:P0DUB6_P0DTE7_P0DTE8:OID30707:v1:Inflammation_II	AMY1A_AMY1B_AMY1C:P0DUB6_P0DTE7_P0DTE8:OID30707:v1:Inflammation_II	3	0.0177339	0.0133704	0.184721	PPP	P0DUB6_P0DTE7_P0DTE8	Chen et al.	orotate	HMDB0000226	ENSG00000187733	AMY1C	FALSE
101292	MR-IVW LD	GCST90200392	orotate	AMY2A:P04746:OID20333:v1:Cardiometabolic	AMY2A:P04746:OID20333:v1:Cardiometabolic	3	0.00766899	0.0133086	0.564451	PPP	P04746	Chen et al.	orotate	HMDB0000226	ENSG00000243480	AMY2A	FALSE
101293	MR-IVW LD	GCST90200392	orotate	AMY2B:P19961:OID20340:v1:Cardiometabolic	AMY2B:P19961:OID20340:v1:Cardiometabolic	3	0.00376846	0.0135338	0.780668	PPP	P19961	Chen et al.	orotate	HMDB0000226	ENSG00000240038	AMY2B	FALSE
101294	MR-IVW LD	GCST90200392	orotate	ANPEP:P15144:OID20350:v1:Cardiometabolic	ANPEP:P15144:OID20350:v1:Cardiometabolic	3	0.00450421	0.0129804	0.728591	PPP	P15144	Chen et al.	orotate	HMDB0000226	ENSG00000166825	ANPEP	FALSE
101296	MR-IVW LD	GCST90200392	orotate	AOC3:Q16853:OID20389:v1:Cardiometabolic	AOC3:Q16853:OID20389:v1:Cardiometabolic	3	0.0195678	0.0129679	0.131314	PPP	Q16853	Chen et al.	orotate	HMDB0000226	ENSG00000131471	AOC3	FALSE
101298	MR-IVW LD	GCST90200392	orotate	ARF6:P62330:OID31523:v1:Oncology_II	ARF6:P62330:OID31523:v1:Oncology_II	3	-0.00284183	0.0129706	0.826574	PPP	P62330	Chen et al.	orotate	HMDB0000226	ENSG00000165527	ARF6	FALSE
101299	MR-IVW LD	GCST90200392	orotate	ARG1:P05089:OID21445:v1:Oncology	ARG1:P05089:OID21445:v1:Oncology	3	0.0397204	0.0130359	0.00231141	PPP	P05089	Chen et al.	orotate	HMDB0000226	ENSG00000118520	ARG1	FALSE
101300	MR-IVW LD	GCST90200392	orotate	ARG2:P78540:OID31339:v1:Oncology_II	ARG2:P78540:OID31339:v1:Oncology_II	3	0.0142656	0.0129741	0.271528	PPP	P78540	Chen et al.	orotate	HMDB0000226	ENSG00000081181	ARG2	FALSE
101302	MR-IVW LD	GCST90200392	orotate	ARSA:P15289:OID21138:v1:Neurology	ARSA:P15289:OID21138:v1:Neurology	3	0.00275297	0.0129915	0.83218	PPP	P15289	Chen et al.	orotate	HMDB0000226	ENSG00000100299	ARSA	FALSE
101306	MR-IVW LD	GCST90200392	orotate	ASS1:P00966:OID30170:v1:Cardiometabolic_II	ASS1:P00966:OID30170:v1:Cardiometabolic_II	3	0.00968488	0.0131534	0.461547	PPP	P00966	Chen et al.	orotate	HMDB0000226	ENSG00000130707	ASS1	FALSE
101308	MR-IVW LD	GCST90200392	orotate	BCAT1:P54687:OID30312:v1:Cardiometabolic_II	BCAT1:P54687:OID30312:v1:Cardiometabolic_II	3	0.00447256	0.0129426	0.729666	PPP	P54687	Chen et al.	orotate	HMDB0000226	ENSG00000060982	BCAT1	FALSE
101309	MR-IVW LD	GCST90200392	orotate	BCAT2:O15382:OID30844:v1:Neurology_II	BCAT2:O15382:OID30844:v1:Neurology_II	3	-0.00916634	0.0131523	0.485841	PPP	O15382	Chen et al.	orotate	HMDB0000226	ENSG00000105552	BCAT2	FALSE
101310	MR-IVW LD	GCST90200392	orotate	BCHE:P06276:OID30717:v1:Inflammation_II	BCHE:P06276:OID30717:v1:Inflammation_II	3	0.00141815	0.0130553	0.913499	PPP	P06276	Chen et al.	orotate	HMDB0000226	ENSG00000114200	BCHE	FALSE
101311	MR-IVW LD	GCST90200392	orotate	BHMT2:Q9H2M3:OID30051:v1:Cardiometabolic_II	BHMT2:Q9H2M3:OID30051:v1:Cardiometabolic_II	3	-0.0184464	0.0131534	0.160793	PPP	Q9H2M3	Chen et al.	orotate	HMDB0000226	ENSG00000132840	BHMT2	FALSE
101313	MR-IVW LD	GCST90200392	orotate	BLVRB:P30043:OID21141:v1:Neurology	BLVRB:P30043:OID21141:v1:Neurology	3	0.0157232	0.0129914	0.226172	PPP	P30043	Chen et al.	orotate	HMDB0000226	ENSG00000090013	BLVRB	FALSE
101315	MR-IVW LD	GCST90200392	orotate	BST1:Q10588:OID21051:v1:Neurology	BST1:Q10588:OID21051:v1:Neurology	3	0.0110697	0.0129388	0.392254	PPP	Q10588	Chen et al.	orotate	HMDB0000226	ENSG00000109743	BST1	FALSE
