## Supplementary Table 8 for "Mendelian randomization linking metabolites with enzymes reveals known and novel pathway regulation and therapeutic avenues" (part 80 of 122)

### Sheet: Sheet1 (continued)
	MR method	exposure accession	Exposure name	Outcome accession	outcome_name	N associated regions	weighted alpha	weighted se	weighted p(alpha)	Protein dataset	UniProt ID	Metabolite Dataset	Metabolite name	Metabolite HMDB ID	Ensembl ID	Protein name	Causality
101317	MR-IVW LD	GCST90200392	orotate	CANT1:Q8WVQ1:OID20181:v1:Cardiometabolic	CANT1:Q8WVQ1:OID20181:v1:Cardiometabolic	3	0.0136852	0.0129899	0.2921	PPP	Q8WVQ1	Chen et al.	orotate	HMDB0000226	ENSG00000171302	CANT1	FALSE
101320	MR-IVW LD	GCST90200392	orotate	CBS:P35520:OID30200:v1:Cardiometabolic_II	CBS:P35520:OID30200:v1:Cardiometabolic_II	3	-0.0108045	0.0131177	0.410135	PPP	P35520	Chen et al.	orotate	HMDB0000226	ENSG00000160200	CBS	FALSE
101321	MR-IVW LD	GCST90200392	orotate	CDA:P32320:OID30345:v1:Cardiometabolic_II	CDA:P32320:OID30345:v1:Cardiometabolic_II	3	0.0206943	0.0129555	0.110191	PPP	P32320	Chen et al.	orotate	HMDB0000226	ENSG00000158825	CDA	FALSE
101325	MR-IVW LD	GCST90200392	orotate	CES1:P23141:OID20244:v1:Cardiometabolic	CES1:P23141:OID20244:v1:Cardiometabolic	3	0.0102721	0.0129736	0.428494	PPP	P23141	Chen et al.	orotate	HMDB0000226	ENSG00000198848	CES1	FALSE
101326	MR-IVW LD	GCST90200392	orotate	CES2:O00748:OID21366:v1:Oncology	CES2:O00748:OID21366:v1:Oncology	3	-0.000294909	0.0130213	0.981931	PPP	O00748	Chen et al.	orotate	HMDB0000226	ENSG00000172831	CES2	FALSE
101327	MR-IVW LD	GCST90200392	orotate	CHAC2:Q8WUX2:OID21230:v1:Oncology	CHAC2:Q8WUX2:OID21230:v1:Oncology	3	0.0173007	0.0131443	0.188102	PPP	Q8WUX2	Chen et al.	orotate	HMDB0000226	ENSG00000143942	CHAC2	FALSE
101330	MR-IVW LD	GCST90200392	orotate	CKB:P12277:OID30400:v1:Cardiometabolic_II	CKB:P12277:OID30400:v1:Cardiometabolic_II	3	-0.000540539	0.0129461	0.966696	PPP	P12277	Chen et al.	orotate	HMDB0000226	ENSG00000166165	CKB	FALSE
101332	MR-IVW LD	GCST90200392	orotate	CKMT1A_CKMT1B:P12532:OID20721:v1:Inflammation	CKMT1A_CKMT1B:P12532:OID20721:v1:Inflammation	3	0.00550378	0.0130227	0.672565	PPP	P12532	Chen et al.	orotate	HMDB0000226	ENSG00000237289	CKMT1A	FALSE
101333	MR-IVW LD	GCST90200392	orotate	CNDP1:Q96KN2:OID20347:v1:Cardiometabolic	CNDP1:Q96KN2:OID20347:v1:Cardiometabolic	3	0.00668687	0.0129681	0.606107	PPP	Q96KN2	Chen et al.	orotate	HMDB0000226	ENSG00000150656	CNDP1	FALSE
101335	MR-IVW LD	GCST90200392	orotate	COMT:P21964:OID20086:v1:Cardiometabolic	COMT:P21964:OID20086:v1:Cardiometabolic	3	-0.00289385	0.0131661	0.82603	PPP	P21964	Chen et al.	orotate	HMDB0000226	ENSG00000093010	COMT	FALSE
101338	MR-IVW LD	GCST90200392	orotate	DARS1:P14868:OID20903:v1:Neurology	DARS1:P14868:OID20903:v1:Neurology	3	-0.00962681	0.0130521	0.460777	PPP	P14868	Chen et al.	orotate	HMDB0000226	ENSG00000115866	DARS	FALSE
101339	MR-IVW LD	GCST90200392	orotate	DBH:P09172:OID30703:v1:Inflammation_II	DBH:P09172:OID30703:v1:Inflammation_II	3	-0.0182002	0.0129475	0.159813	PPP	P09172	Chen et al.	orotate	HMDB0000226	ENSG00000123454	DBH	FALSE
101340	MR-IVW LD	GCST90200392	orotate	DGKA:P23743:OID30546:v1:Inflammation_II	DGKA:P23743:OID30546:v1:Inflammation_II	3	0.000543775	0.0131297	0.966965	PPP	P23743	Chen et al.	orotate	HMDB0000226	ENSG00000065357	DGKA	FALSE
101342	MR-IVW LD	GCST90200392	orotate	DGKZ:Q13574:OID20466:v1:Inflammation	DGKZ:Q13574:OID20466:v1:Inflammation	3	0.00737217	0.0131094	0.573873	PPP	Q13574	Chen et al.	orotate	HMDB0000226	ENSG00000149091	DGKZ	FALSE
101343	MR-IVW LD	GCST90200392	orotate	DHODH:Q02127:OID30137:v1:Cardiometabolic_II	DHODH:Q02127:OID30137:v1:Cardiometabolic_II	3	0.0286455	0.0131531	0.0294167	PPP	Q02127	Chen et al.	orotate	HMDB0000226	ENSG00000102967	DHODH	FALSE
101344	MR-IVW LD	GCST90200392	orotate	DHPS:P49366:OID31357:v1:Oncology_II	DHPS:P49366:OID31357:v1:Oncology_II	3	0.0124266	0.0129742	0.338166	PPP	P49366	Chen et al.	orotate	HMDB0000226	ENSG00000095059	DHPS	FALSE
101345	MR-IVW LD	GCST90200392	orotate	DNM1:Q05193:OID31458:v1:Oncology_II	DNM1:Q05193:OID31458:v1:Oncology_II	3	-0.00479833	0.0129705	0.711427	PPP	Q05193	Chen et al.	orotate	HMDB0000226	ENSG00000106976	DNM1	FALSE
101346	MR-IVW LD	GCST90200392	orotate	DNM3:Q9UQ16:OID31000:v1:Neurology_II	DNM3:Q9UQ16:OID31000:v1:Neurology_II	3	0.0175865	0.0129556	0.17464	PPP	Q9UQ16	Chen et al.	orotate	HMDB0000226	ENSG00000197959	DNM3	FALSE
101347	MR-IVW LD	GCST90200392	orotate	DTYMK:P23919:OID30308:v1:Cardiometabolic_II	DTYMK:P23919:OID30308:v1:Cardiometabolic_II	3	-0.0216588	0.0129414	0.0942072	PPP	P23919	Chen et al.	orotate	HMDB0000226	ENSG00000168393	DTYMK	FALSE
101349	MR-IVW LD	GCST90200392	orotate	ENOPH1:Q9UHY7:OID31349:v1:Oncology_II	ENOPH1:Q9UHY7:OID31349:v1:Oncology_II	3	0.00992032	0.0129742	0.444497	PPP	Q9UHY7	Chen et al.	orotate	HMDB0000226	ENSG00000145293	ENOPH1	FALSE
101351	MR-IVW LD	GCST90200392	orotate	ENPP7:Q6UWV6:OID20689:v1:Inflammation	ENPP7:Q6UWV6:OID20689:v1:Inflammation	3	0.0162505	0.0132072	0.218538	PPP	Q6UWV6	Chen et al.	orotate	HMDB0000226	ENSG00000182156	ENPP7	FALSE
101356	MR-IVW LD	GCST90200392	orotate	ENTPD5:O75356:OID20104:v1:Cardiometabolic	ENTPD5:O75356:OID20104:v1:Cardiometabolic	3	-0.0318088	0.0131166	0.0153049	PPP	O75356	Chen et al.	orotate	HMDB0000226	ENSG00000187097	ENTPD5	FALSE
101358	MR-IVW LD	GCST90200392	orotate	ENTPD6:O75354:OID20100:v1:Cardiometabolic	ENTPD6:O75354:OID20100:v1:Cardiometabolic	3	0.00891833	0.0131174	0.496578	PPP	O75354	Chen et al.	orotate	HMDB0000226	ENSG00000197586	ENTPD6	FALSE
101362	MR-IVW LD	GCST90200392	orotate	FARSA:Q9Y285:OID30887:v1:Neurology_II	FARSA:Q9Y285:OID30887:v1:Neurology_II	3	0.00844445	0.0131227	0.5199	PPP	Q9Y285	Chen et al.	orotate	HMDB0000226	ENSG00000179115	FARSA	FALSE
101364	MR-IVW LD	GCST90200392	orotate	FBP1:P09467:OID20227:v1:Cardiometabolic	FBP1:P09467:OID20227:v1:Cardiometabolic	3	5.99814e-06	0.0129903	0.999632	PPP	P09467	Chen et al.	orotate	HMDB0000226	ENSG00000165140	FBP1	FALSE
101368	MR-IVW LD	GCST90200392	orotate	FOLH1:Q04609:OID30430:v1:Inflammation_II	FOLH1:Q04609:OID30430:v1:Inflammation_II	3	0.0114513	0.0131299	0.383122	PPP	Q04609	Chen et al.	orotate	HMDB0000226	ENSG00000086205	FOLH1	FALSE
101369	MR-IVW LD	GCST90200392	orotate	GAD1:Q99259:OID31166:v1:Oncology_II	GAD1:Q99259:OID31166:v1:Oncology_II	3	-0.00348573	0.0131853	0.791498	PPP	Q99259	Chen et al.	orotate	HMDB0000226	ENSG00000128683	GAD1	FALSE
101370	MR-IVW LD	GCST90200392	orotate	GAD2:Q05329:OID30449:v1:Inflammation_II	GAD2:Q05329:OID30449:v1:Inflammation_II	3	-0.00866579	0.0131299	0.50925	PPP	Q05329	Chen et al.	orotate	HMDB0000226	ENSG00000136750	GAD2	FALSE
101371	MR-IVW LD	GCST90200392	orotate	GAMT:Q14353:OID30133:v1:Cardiometabolic_II	GAMT:Q14353:OID30133:v1:Cardiometabolic_II	3	0.00256388	0.0131536	0.845457	PPP	Q14353	Chen et al.	orotate	HMDB0000226	ENSG00000130005	GAMT	FALSE
101372	MR-IVW LD	GCST90200392	orotate	GAPDH:P04406:OID30600:v1:Inflammation_II	GAPDH:P04406:OID30600:v1:Inflammation_II	3	-0.00403981	0.0132398	0.76027	PPP	P04406	Chen et al.	orotate	HMDB0000226	ENSG00000111640	GAPDH	FALSE
101374	MR-IVW LD	GCST90200392	orotate	GART:P22102:OID31004:v1:Neurology_II	GART:P22102:OID31004:v1:Neurology_II	3	0.00946931	0.0129557	0.464839	PPP	P22102	Chen et al.	orotate	HMDB0000226	ENSG00000159131	GART	FALSE
101377	MR-IVW LD	GCST90200392	orotate	GGCT:O75223:OID30304:v1:Cardiometabolic_II	GGCT:O75223:OID30304:v1:Cardiometabolic_II	3	0.012561	0.0129552	0.332262	PPP	O75223	Chen et al.	orotate	HMDB0000226	ENSG00000006625	GGCT	FALSE
101378	MR-IVW LD	GCST90200392	orotate	GLA:P06280:OID30594:v1:Inflammation_II	GLA:P06280:OID30594:v1:Inflammation_II	3	0.0173502	0.0131008	0.185383	PPP	P06280	Chen et al.	orotate	HMDB0000226	ENSG00000102393	GLA	FALSE
101379	MR-IVW LD	GCST90200392	orotate	GMPR2:Q9P2T1:OID30623:v1:Inflammation_II	GMPR2:Q9P2T1:OID30623:v1:Inflammation_II	3	0.0109402	0.013089	0.40325	PPP	Q9P2T1	Chen et al.	orotate	HMDB0000226	ENSG00000100938	GMPR2	FALSE
101380	MR-IVW LD	GCST90200392	orotate	GMPR:P36959:OID20641:v1:Inflammation	GMPR:P36959:OID20641:v1:Inflammation	3	0.0111527	0.0129222	0.388101	PPP	P36959	Chen et al.	orotate	HMDB0000226	ENSG00000137198	GMPR	FALSE
101384	MR-IVW LD	GCST90200392	orotate	GUK1:Q16774:OID30148:v1:Cardiometabolic_II	GUK1:Q16774:OID30148:v1:Cardiometabolic_II	3	-0.00976408	0.0131532	0.457883	PPP	Q16774	Chen et al.	orotate	HMDB0000226	ENSG00000143774	GUK1	FALSE
101385	MR-IVW LD	GCST90200392	orotate	HARS1:P12081:OID21086:v1:Neurology	HARS1:P12081:OID21086:v1:Neurology	3	0.00138981	0.0129915	0.914806	PPP	P12081	Chen et al.	orotate	HMDB0000226	ENSG00000170445	HARS	FALSE
101386	MR-IVW LD	GCST90200392	orotate	HDDC2:Q7Z4H3:OID31447:v1:Oncology_II	HDDC2:Q7Z4H3:OID31447:v1:Oncology_II	3	0.021592	0.0129701	0.0959623	PPP	Q7Z4H3	Chen et al.	orotate	HMDB0000226	ENSG00000111906	HDDC2	FALSE
101389	MR-IVW LD	GCST90200392	orotate	HK2:P52789:OID20065:v1:Cardiometabolic	HK2:P52789:OID20065:v1:Cardiometabolic	3	0.0103249	0.0131175	0.431216	PPP	P52789	Chen et al.	orotate	HMDB0000226	ENSG00000159399	HK2	FALSE
101390	MR-IVW LD	GCST90200392	orotate	HMGCL:P35914:OID30214:v1:Cardiometabolic_II	HMGCL:P35914:OID30214:v1:Cardiometabolic_II	3	-0.00938235	0.0131177	0.474457	PPP	P35914	Chen et al.	orotate	HMDB0000226	ENSG00000117305	HMGCL	FALSE
101391	MR-IVW LD	GCST90200392	orotate	HMOX1:P09601:OID20217:v1:Cardiometabolic	HMOX1:P09601:OID20217:v1:Cardiometabolic	3	0.0259389	0.0130774	0.0473121	PPP	P09601	Chen et al.	orotate	HMDB0000226	ENSG00000100292	HMOX1	FALSE
101393	MR-IVW LD	GCST90200392	orotate	HMOX2:P30519:OID20887:v1:Neurology	HMOX2:P30519:OID20887:v1:Neurology	3	0.0184292	0.0131415	0.160807	PPP	P30519	Chen et al.	orotate	HMDB0000226	ENSG00000103415	HMOX2	FALSE
101394	MR-IVW LD	GCST90200392	orotate	HNMT:P50135:OID20975:v1:Neurology	HNMT:P50135:OID20975:v1:Neurology	3	0.0259658	0.0130747	0.0470374	PPP	P50135	Chen et al.	orotate	HMDB0000226	ENSG00000150540	HNMT	FALSE
101396	MR-IVW LD	GCST90200392	orotate	HRAS:P01112:OID31263:v1:Oncology_II	HRAS:P01112:OID31263:v1:Oncology_II	3	0.00486577	0.0130715	0.709713	PPP	P01112	Chen et al.	orotate	HMDB0000226	ENSG00000174775	HRAS	FALSE
101399	MR-IVW LD	GCST90200392	orotate	IDO1:P14902:OID30230:v1:Cardiometabolic_II	IDO1:P14902:OID30230:v1:Cardiometabolic_II	3	0.0266273	0.0131175	0.0423659	PPP	P14902	Chen et al.	orotate	HMDB0000226	ENSG00000131203	IDO1	FALSE
101400	MR-IVW LD	GCST90200392	orotate	IDO1:P14902:OID30563:v1:Inflammation_II	IDO1:P14902:OID30563:v1:Inflammation_II	3	0.0256922	0.0131297	0.05037	PPP	P14902	Chen et al.	orotate	HMDB0000226	ENSG00000131203	IDO1	FALSE
101401	MR-IVW LD	GCST90200392	orotate	IDO1:P14902:OID31050:v1:Neurology_II	IDO1:P14902:OID31050:v1:Neurology_II	3	0.02704	0.0129554	0.0368733	PPP	P14902	Chen et al.	orotate	HMDB0000226	ENSG00000131203	IDO1	FALSE
101402	MR-IVW LD	GCST90200392	orotate	IDO1:P14902:OID31474:v1:Oncology_II	IDO1:P14902:OID31474:v1:Oncology_II	3	0.0229125	0.0129704	0.0773091	PPP	P14902	Chen et al.	orotate	HMDB0000226	ENSG00000131203	IDO1	FALSE
101405	MR-IVW LD	GCST90200392	orotate	IL18R1:Q13478:OID20652:v1:Inflammation	IL18R1:Q13478:OID20652:v1:Inflammation	3	0.00479421	0.0129223	0.710636	PPP	Q13478	Chen et al.	orotate	HMDB0000226	ENSG00000115604	IL18R1	FALSE
101406	MR-IVW LD	GCST90200392	orotate	IL18RAP:O95256:OID20900:v1:Neurology	IL18RAP:O95256:OID20900:v1:Neurology	3	0.0144396	0.0130766	0.269492	PPP	O95256	Chen et al.	orotate	HMDB0000226	ENSG00000115607	IL18RAP	FALSE
101408	MR-IVW LD	GCST90200392	orotate	IL1R1:P14778:OID21116:v1:Neurology	IL1R1:P14778:OID21116:v1:Neurology	3	-0.0148464	0.0130031	0.253557	PPP	P14778	Chen et al.	orotate	HMDB0000226	ENSG00000115594	IL1R1	FALSE
101411	MR-IVW LD	GCST90200392	orotate	IL1RAP:Q9NPH3:OID21126:v1:Neurology	IL1RAP:Q9NPH3:OID21126:v1:Neurology	3	-0.00704942	0.0129916	0.587395	PPP	Q9NPH3	Chen et al.	orotate	HMDB0000226	ENSG00000196083	IL1RAP	FALSE
101413	MR-IVW LD	GCST90200392	orotate	IL1RL1:Q01638:OID20250:v1:Cardiometabolic	IL1RL1:Q01638:OID20250:v1:Cardiometabolic	3	0.0197912	0.0129387	0.126114	PPP	Q01638	Chen et al.	orotate	HMDB0000226	ENSG00000115602	IL1RL1	FALSE
101415	MR-IVW LD	GCST90200392	orotate	IL1RL2:Q9HB29:OID20487:v1:Inflammation	IL1RL2:Q9HB29:OID20487:v1:Inflammation	3	-0.000917649	0.0131093	0.944194	PPP	Q9HB29	Chen et al.	orotate	HMDB0000226	ENSG00000115598	IL1RL2	FALSE
101419	MR-IVW LD	GCST90200392	orotate	INPP1:P49441:OID21345:v1:Oncology	INPP1:P49441:OID21345:v1:Oncology	3	-0.000981181	0.0130213	0.939935	PPP	P49441	Chen et al.	orotate	HMDB0000226	ENSG00000151689	INPP1	FALSE
101420	MR-IVW LD	GCST90200392	orotate	INPPL1:O15357:OID21314:v1:Oncology	INPPL1:O15357:OID21314:v1:Oncology	3	-0.0117107	0.0130213	0.368466	PPP	O15357	Chen et al.	orotate	HMDB0000226	ENSG00000165458	INPPL1	FALSE
101422	MR-IVW LD	GCST90200392	orotate	KDM3A:Q9Y4C1:OID30426:v1:Inflammation_II	KDM3A:Q9Y4C1:OID30426:v1:Inflammation_II	3	0.00496225	0.0131297	0.705474	PPP	Q9Y4C1	Chen et al.	orotate	HMDB0000226	ENSG00000115548	KDM3A	FALSE
101423	MR-IVW LD	GCST90200392	orotate	KHK:P50053:OID30241:v1:Cardiometabolic_II	KHK:P50053:OID30241:v1:Cardiometabolic_II	3	0.00854854	0.0131177	0.514609	PPP	P50053	Chen et al.	orotate	HMDB0000226	ENSG00000138030	KHK	FALSE
101427	MR-IVW LD	GCST90200392	orotate	KYNU:Q16719:OID20669:v1:Inflammation	KYNU:Q16719:OID20669:v1:Inflammation	3	0.0164531	0.0129223	0.202935	PPP	Q16719	Chen et al.	orotate	HMDB0000226	ENSG00000115919	KYNU	FALSE
101430	MR-IVW LD	GCST90200392	orotate	LYPLA2:O95372:OID30817:v1:Neurology_II	LYPLA2:O95372:OID30817:v1:Neurology_II	3	-0.021536	0.0131524	0.101542	PPP	O95372	Chen et al.	orotate	HMDB0000226	ENSG00000011009	LYPLA2	FALSE
101432	MR-IVW LD	GCST90200392	orotate	MARS1:P56192:OID30658:v1:Inflammation_II	MARS1:P56192:OID30658:v1:Inflammation_II	3	-0.000527529	0.0131011	0.967881	PPP	P56192	Chen et al.	orotate	HMDB0000226	ENSG00000166986	MARS1	FALSE
101433	MR-IVW LD	GCST90200392	orotate	MGLL:Q99685:OID20711:v1:Inflammation	MGLL:Q99685:OID20711:v1:Inflammation	3	-0.0118665	0.0129728	0.360336	PPP	Q99685	Chen et al.	orotate	HMDB0000226	ENSG00000074416	MGLL	FALSE
101437	MR-IVW LD	GCST90200392	orotate	MSRA:Q9UJ68:OID21513:v1:Oncology	MSRA:Q9UJ68:OID21513:v1:Oncology	3	-0.00395144	0.0129656	0.760547	PPP	Q9UJ68	Chen et al.	orotate	HMDB0000226	ENSG00000175806	MSRA	FALSE
101440	MR-IVW LD	GCST90200392	orotate	MTR:Q99707:OID30110:v1:Cardiometabolic_II	MTR:Q99707:OID30110:v1:Cardiometabolic_II	3	-0.000357998	0.0131534	0.978287	PPP	Q99707	Chen et al.	orotate	HMDB0000226	ENSG00000116984	MTR	FALSE
101441	MR-IVW LD	GCST90200392	orotate	MVK:Q03426:OID20459:v1:Inflammation	MVK:Q03426:OID20459:v1:Inflammation	3	0.00543231	0.0131094	0.678595	PPP	Q03426	Chen et al.	orotate	HMDB0000226	ENSG00000110921	MVK	FALSE
101444	MR-IVW LD	GCST90200392	orotate	NADK:O95544:OID20178:v1:Cardiometabolic	NADK:O95544:OID20178:v1:Cardiometabolic	3	0.0192296	0.0129902	0.138788	PPP	O95544	Chen et al.	orotate	HMDB0000226	ENSG00000008130	NADK	FALSE
101447	MR-IVW LD	GCST90200392	orotate	NAMPT:P43490:OID21227:v1:Oncology	NAMPT:P43490:OID21227:v1:Oncology	3	0.0119697	0.0131445	0.362492	PPP	P43490	Chen et al.	orotate	HMDB0000226	ENSG00000105835	NAMPT	FALSE
101448	MR-IVW LD	GCST90200392	orotate	NAPRT:Q6XQN6:OID31114:v1:Neurology_II	NAPRT:Q6XQN6:OID31114:v1:Neurology_II	3	0.0097825	0.0129597	0.450344	PPP	Q6XQN6	Chen et al.	orotate	HMDB0000226	ENSG00000147813	NAPRT	FALSE
101449	MR-IVW LD	GCST90200392	orotate	NARS1:O43776:OID31035:v1:Neurology_II	NARS1:O43776:OID31035:v1:Neurology_II	3	0.00283635	0.0129556	0.826705	PPP	O43776	Chen et al.	orotate	HMDB0000226	ENSG00000134440	NARS1	FALSE
101452	MR-IVW LD	GCST90200392	orotate	NME1:P15531:OID30451:v1:Inflammation_II	NME1:P15531:OID30451:v1:Inflammation_II	3	0.0109453	0.0131297	0.404492	PPP	P15531	Chen et al.	orotate	HMDB0000226	ENSG00000239672	NME1	FALSE
101453	MR-IVW LD	GCST90200392	orotate	NME3:Q13232:OID20789:v1:Inflammation	NME3:Q13232:OID20789:v1:Inflammation	3	-0.00768166	0.0129861	0.554166	PPP	Q13232	Chen et al.	orotate	HMDB0000226	ENSG00000103024	NME3	FALSE
101454	MR-IVW LD	GCST90200392	orotate	NOS1:P29475:OID20863:v1:Neurology	NOS1:P29475:OID20863:v1:Neurology	3	0.0107885	0.0131414	0.411675	PPP	P29475	Chen et al.	orotate	HMDB0000226	ENSG00000089250	NOS1	FALSE
101455	MR-IVW LD	GCST90200392	orotate	NOS2:P35228:OID30087:v1:Cardiometabolic_II	NOS2:P35228:OID30087:v1:Cardiometabolic_II	3	-0.0063244	0.0131535	0.630648	PPP	P35228	Chen et al.	orotate	HMDB0000226	ENSG00000007171	NOS2	FALSE
101456	MR-IVW LD	GCST90200392	orotate	NOS3:P29474:OID20834:v1:Neurology	NOS3:P29474:OID20834:v1:Neurology	3	0.0156044	0.0131413	0.23506	PPP	P29474	Chen et al.	orotate	HMDB0000226	ENSG00000164867	NOS3	FALSE
101457	MR-IVW LD	GCST90200392	orotate	NPL:Q9BXD5:OID30329:v1:Cardiometabolic_II	NPL:Q9BXD5:OID30329:v1:Cardiometabolic_II	3	0.033902	0.0129422	0.0088061	PPP	Q9BXD5	Chen et al.	orotate	HMDB0000226	ENSG00000135838	NPL	FALSE
101461	MR-IVW LD	GCST90200392	orotate	OPLAH:O14841:OID30201:v1:Cardiometabolic_II	OPLAH:O14841:OID30201:v1:Cardiometabolic_II	3	0.012103	0.0131175	0.356184	PPP	O14841	Chen et al.	orotate	HMDB0000226	ENSG00000178814	OPLAH	FALSE
101462	MR-IVW LD	GCST90200392	orotate	OXCT1:P55809:OID30227:v1:Cardiometabolic_II	OXCT1:P55809:OID30227:v1:Cardiometabolic_II	3	0.0165203	0.0131173	0.207877	PPP	P55809	Chen et al.	orotate	HMDB0000226	ENSG00000083720	OXCT1	FALSE
101466	MR-IVW LD	GCST90200392	orotate	PAFAH1B3:Q15102:OID30998:v1:Neurology_II	PAFAH1B3:Q15102:OID30998:v1:Neurology_II	3	-0.00283506	0.0129556	0.826784	PPP	Q15102	Chen et al.	orotate	HMDB0000226	ENSG00000079462	PAFAH1B3	FALSE
101468	MR-IVW LD	GCST90200392	orotate	PAM:P19021:OID20291:v1:Cardiometabolic	PAM:P19021:OID20291:v1:Cardiometabolic	3	-3.27733e-05	0.0129507	0.997981	PPP	P19021	Chen et al.	orotate	HMDB0000226	ENSG00000145730	PAM	FALSE
101471	MR-IVW LD	GCST90200392	orotate	PCYT2:Q99447:OID31519:v1:Oncology_II	PCYT2:Q99447:OID31519:v1:Oncology_II	3	-0.0130499	0.0129702	0.314347	PPP	Q99447	Chen et al.	orotate	HMDB0000226	ENSG00000185813	PCYT2	FALSE
101474	MR-IVW LD	GCST90200392	orotate	PHOSPHO1:Q8TCT1:OID20922:v1:Neurology	PHOSPHO1:Q8TCT1:OID20922:v1:Neurology	3	-0.00431273	0.0130403	0.740853	PPP	Q8TCT1	Chen et al.	orotate	HMDB0000226	ENSG00000173868	PHOSPHO1	FALSE
101475	MR-IVW LD	GCST90200392	orotate	PHYKPL:Q8IUZ5:OID30634:v1:Inflammation_II	PHYKPL:Q8IUZ5:OID30634:v1:Inflammation_II	3	0.0094317	0.0130891	0.471169	PPP	Q8IUZ5	Chen et al.	orotate	HMDB0000226	ENSG00000175309	PHYKPL	FALSE
101478	MR-IVW LD	GCST90200392	orotate	PKLR:P30613:OID20682:v1:Inflammation	PKLR:P30613:OID20682:v1:Inflammation	3	0.0313591	0.0129844	0.0157294	PPP	P30613	Chen et al.	orotate	HMDB0000226	ENSG00000143627	PKLR	FALSE
101479	MR-IVW LD	GCST90200392	orotate	PLA2G7:Q13093:OID21105:v1:Neurology	PLA2G7:Q13093:OID21105:v1:Neurology	3	0.00145139	0.0129916	0.911047	PPP	Q13093	Chen et al.	orotate	HMDB0000226	ENSG00000146070	PLA2G7	FALSE
101483	MR-IVW LD	GCST90200392	orotate	PMVK:Q15126:OID20850:v1:Neurology	PMVK:Q15126:OID20850:v1:Neurology	3	0.000764826	0.0131536	0.953632	PPP	Q15126	Chen et al.	orotate	HMDB0000226	ENSG00000163344	PMVK	FALSE
101486	MR-IVW LD	GCST90200392	orotate	PPT1:P50897:OID30947:v1:Neurology_II	PPT1:P50897:OID30947:v1:Neurology_II	3	0.00449674	0.0131225	0.731844	PPP	P50897	Chen et al.	orotate	HMDB0000226	ENSG00000131238	PPT1	FALSE
101488	MR-IVW LD	GCST90200392	orotate	RAB10:P61026:OID30357:v1:Cardiometabolic_II	RAB10:P61026:OID30357:v1:Cardiometabolic_II	3	-0.00129808	0.0129425	0.920109	PPP	P61026	Chen et al.	orotate	HMDB0000226	ENSG00000084733	RAB10	FALSE
101491	MR-IVW LD	GCST90200392	orotate	RAB27B:O00194:OID30354:v1:Cardiometabolic_II	RAB27B:O00194:OID30354:v1:Cardiometabolic_II	3	-0.00761381	0.0129427	0.556349	PPP	O00194	Chen et al.	orotate	HMDB0000226	ENSG00000041353	RAB27B	FALSE
101492	MR-IVW LD	GCST90200392	orotate	RAB2B:Q8WUD1:OID31362:v1:Oncology_II	RAB2B:Q8WUD1:OID31362:v1:Oncology_II	3	0.00312326	0.0129743	0.809767	PPP	Q8WUD1	Chen et al.	orotate	HMDB0000226	ENSG00000129472	RAB2B	FALSE
101493	MR-IVW LD	GCST90200392	orotate	RAB6B:Q9NRW1:OID20817:v1:Neurology	RAB6B:Q9NRW1:OID20817:v1:Neurology	3	-0.00489011	0.0131416	0.709811	PPP	Q9NRW1	Chen et al.	orotate	HMDB0000226	ENSG00000154917	RAB6B	FALSE
101495	MR-IVW LD	GCST90200392	orotate	RAC3:P60763:OID30958:v1:Neurology_II	RAC3:P60763:OID30958:v1:Neurology_II	3	-0.00504427	0.0131227	0.700687	PPP	P60763	Chen et al.	orotate	HMDB0000226	ENSG00000169750	RAC3	FALSE
101496	MR-IVW LD	GCST90200392	orotate	RALB:P11234:OID30567:v1:Inflammation_II	RALB:P11234:OID30567:v1:Inflammation_II	3	0.00488637	0.0131299	0.709776	PPP	P11234	Chen et al.	orotate	HMDB0000226	ENSG00000144118	RALB	FALSE
101497	MR-IVW LD	GCST90200392	orotate	RAP1A:P62834:OID30452:v1:Inflammation_II	RAP1A:P62834:OID30452:v1:Inflammation_II	3	0.00731815	0.0131299	0.577277	PPP	P62834	Chen et al.	orotate	HMDB0000226	ENSG00000116473	RAP1A	FALSE
101499	MR-IVW LD	GCST90200392	orotate	RBKS:Q9H477:OID20986:v1:Neurology	RBKS:Q9H477:OID20986:v1:Neurology	3	0.0231594	0.0131489	0.0781853	PPP	Q9H477	Chen et al.	orotate	HMDB0000226	ENSG00000171174	RBKS	FALSE
101505	MR-IVW LD	GCST90200392	orotate	SAT1:P21673:OID30111:v1:Cardiometabolic_II	SAT1:P21673:OID30111:v1:Cardiometabolic_II	3	-0.00895455	0.0131529	0.495995	PPP	P21673	Chen et al.	orotate	HMDB0000226	ENSG00000130066	SAT1	FALSE
101507	MR-IVW LD	GCST90200392	orotate	SAT2:Q96F10:OID31306:v1:Oncology_II	SAT2:Q96F10:OID31306:v1:Oncology_II	3	0.004207	0.01306	0.747355	PPP	Q96F10	Chen et al.	orotate	HMDB0000226	ENSG00000141504	SAT2	FALSE
101508	MR-IVW LD	GCST90200392	orotate	SCLY:Q96I15:OID21425:v1:Oncology	SCLY:Q96I15:OID21425:v1:Oncology	3	0.0109903	0.0129603	0.396442	PPP	Q96I15	Chen et al.	orotate	HMDB0000226	ENSG00000132330	SCLY	FALSE
101509	MR-IVW LD	GCST90200392	orotate	SDHB:P21912:OID31436:v1:Oncology_II	SDHB:P21912:OID31436:v1:Oncology_II	3	0.00194363	0.0129706	0.880883	PPP	P21912	Chen et al.	orotate	HMDB0000226	ENSG00000117118	SDHB	FALSE
101513	MR-IVW LD	GCST90200392	orotate	SETMAR:Q53H47:OID20948:v1:Neurology	SETMAR:Q53H47:OID20948:v1:Neurology	3	0.0239089	0.0130652	0.0672554	PPP	Q53H47	Chen et al.	orotate	HMDB0000226	ENSG00000170364	SETMAR	FALSE
101514	MR-IVW LD	GCST90200392	orotate	SHMT1:P34896:OID20714:v1:Inflammation	SHMT1:P34896:OID20714:v1:Inflammation	3	-0.00971139	0.0129728	0.4541	PPP	P34896	Chen et al.	orotate	HMDB0000226	ENSG00000176974	SHMT1	FALSE
101515	MR-IVW LD	GCST90200392	orotate	SIRT1:Q96EB6:OID30439:v1:Inflammation_II	SIRT1:Q96EB6:OID30439:v1:Inflammation_II	3	0.0247045	0.0131297	0.0598938	PPP	Q96EB6	Chen et al.	orotate	HMDB0000226	ENSG00000096717	SIRT1	FALSE
101517	MR-IVW LD	GCST90200392	orotate	SIRT2:Q8IXJ6:OID21375:v1:Oncology	SIRT2:Q8IXJ6:OID21375:v1:Oncology	3	-0.0051316	0.0130214	0.693515	PPP	Q8IXJ6	Chen et al.	orotate	HMDB0000226	ENSG00000068903	SIRT2	FALSE
101520	MR-IVW LD	GCST90200392	orotate	SLC16A1:P53985:OID20799:v1:Neurology	SLC16A1:P53985:OID20799:v1:Neurology	3	0.0242443	0.0131414	0.0650544	PPP	P53985	Chen et al.	orotate	HMDB0000226	ENSG00000155380	SLC16A1	FALSE
101521	MR-IVW LD	GCST90200392	orotate	SLC1A4:P43007:OID30926:v1:Neurology_II	SLC1A4:P43007:OID30926:v1:Neurology_II	3	-0.0223375	0.0131223	0.0887071	PPP	P43007	Chen et al.	orotate	HMDB0000226	ENSG00000115902	SLC1A4	FALSE
101524	MR-IVW LD	GCST90200392	orotate	SMPD3:Q9NY59:OID30477:v1:Inflammation_II	SMPD3:Q9NY59:OID30477:v1:Inflammation_II	3	0.000941365	0.0131298	0.942843	PPP	Q9NY59	Chen et al.	orotate	HMDB0000226	ENSG00000103056	SMPD3	FALSE
101525	MR-IVW LD	GCST90200392	orotate	SMS:P52788:OID30853:v1:Neurology_II	SMS:P52788:OID30853:v1:Neurology_II	3	-0.00101832	0.0131526	0.938287	PPP	P52788	Chen et al.	orotate	HMDB0000226	ENSG00000102172	SMS	FALSE
101529	MR-IVW LD	GCST90200392	orotate	SPTLC1:O15269:OID31086:v1:Neurology_II	SPTLC1:O15269:OID31086:v1:Neurology_II	3	0.000403992	0.0129597	0.975132	PPP	O15269	Chen et al.	orotate	HMDB0000226	ENSG00000090054	SPTLC1	FALSE
101531	MR-IVW LD	GCST90200392	orotate	SULT1A1:P50225:OID21031:v1:Neurology	SULT1A1:P50225:OID21031:v1:Neurology	3	-0.000357204	0.0129389	0.977976	PPP	P50225	Chen et al.	orotate	HMDB0000226	ENSG00000196502	SULT1A1	FALSE
101533	MR-IVW LD	GCST90200392	orotate	SUOX:P51687:OID31031:v1:Neurology_II	SUOX:P51687:OID31031:v1:Neurology_II	3	0.0192927	0.0129554	0.136445	PPP	P51687	Chen et al.	orotate	HMDB0000226	ENSG00000139531	SUOX	FALSE
101534	MR-IVW LD	GCST90200392	orotate	TARS1:P26639:OID31343:v1:Oncology_II	TARS1:P26639:OID31343:v1:Oncology_II	3	-0.00868304	0.0129742	0.503334	PPP	P26639	Chen et al.	orotate	HMDB0000226	ENSG00000113407	TARS	FALSE
101535	MR-IVW LD	GCST90200392	orotate	TDO2:P48775:OID30910:v1:Neurology_II	TDO2:P48775:OID30910:v1:Neurology_II	3	-0.0115968	0.0131226	0.376843	PPP	P48775	Chen et al.	orotate	HMDB0000226	ENSG00000151790	TDO2	FALSE
101536	MR-IVW LD	GCST90200392	orotate	THTPA:Q9BU02:OID31375:v1:Oncology_II	THTPA:Q9BU02:OID31375:v1:Oncology_II	3	0.0137319	0.0129872	0.290355	PPP	Q9BU02	Chen et al.	orotate	HMDB0000226	ENSG00000259431	THTPA	FALSE
101538	MR-IVW LD	GCST90200392	orotate	TIGAR:Q9NQ88:OID20894:v1:Neurology	TIGAR:Q9NQ88:OID20894:v1:Neurology	3	0.0153105	0.0131538	0.244438	PPP	Q9NQ88	Chen et al.	orotate	HMDB0000226	ENSG00000078237	TIGAR	FALSE
101540	MR-IVW LD	GCST90200392	orotate	TK1:P04183:OID31294:v1:Oncology_II	TK1:P04183:OID31294:v1:Oncology_II	3	0.0220831	0.0130596	0.0908462	PPP	P04183	Chen et al.	orotate	HMDB0000226	ENSG00000167900	TK1	FALSE
101542	MR-IVW LD	GCST90200392	orotate	TPK1:Q9H3S4:OID30338:v1:Cardiometabolic_II	TPK1:Q9H3S4:OID30338:v1:Cardiometabolic_II	3	0.0239324	0.012942	0.0644285	PPP	Q9H3S4	Chen et al.	orotate	HMDB0000226	ENSG00000196511	TPK1	FALSE
101543	MR-IVW LD	GCST90200392	orotate	TREH:O43280:OID30388:v1:Cardiometabolic_II	TREH:O43280:OID30388:v1:Cardiometabolic_II	3	0.0349418	0.0129452	0.00695064	PPP	O43280	Chen et al.	orotate	HMDB0000226	ENSG00000118094	TREH	FALSE
101544	MR-IVW LD	GCST90200392	orotate	TYMP:P19971:OID20234:v1:Cardiometabolic	TYMP:P19971:OID20234:v1:Cardiometabolic	3	0.0245805	0.0130383	0.0593942	PPP	P19971	Chen et al.	orotate	HMDB0000226	ENSG00000025708	TYMP	FALSE
101546	MR-IVW LD	GCST90200392	orotate	UPB1:Q9UBR1:OID30352:v1:Cardiometabolic_II	UPB1:Q9UBR1:OID30352:v1:Cardiometabolic_II	3	0.0159543	0.0129425	0.217683	PPP	Q9UBR1	Chen et al.	orotate	HMDB0000226	ENSG00000100024	UPB1	FALSE
101548	MR-IVW LD	GCST90200392	orotate	VNN1:O95497:OID30711:v1:Inflammation_II	VNN1:O95497:OID30711:v1:Inflammation_II	3	0.00480228	0.0129344	0.710428	PPP	O95497	Chen et al.	orotate	HMDB0000226	ENSG00000112299	VNN1	FALSE
101549	MR-IVW LD	GCST90200392	orotate	VNN2:O95498:OID21310:v1:Oncology	VNN2:O95498:OID21310:v1:Oncology	3	-0.0175118	0.0130212	0.178668	PPP	O95498	Chen et al.	orotate	HMDB0000226	ENSG00000112303	VNN2	FALSE
101550	MR-IVW LD	GCST90200392	orotate	WARS:P23381:OID21084:v1:Neurology	WARS:P23381:OID21084:v1:Neurology	3	0.0377687	0.0129909	0.00364537	PPP	P23381	Chen et al.	orotate	HMDB0000226	ENSG00000140105	WARS	FALSE
101551	MR-IVW LD	GCST90200392	orotate	YARS1:P54577:OID31494:v1:Oncology_II	YARS1:P54577:OID31494:v1:Oncology_II	3	-0.00211211	0.0129706	0.870646	PPP	P54577	Chen et al.	orotate	HMDB0000226	ENSG00000134684	YARS	FALSE
101552	MR-IVW LD	GCST90200393	phosphate	10024_44_HOGA1_HOGA1	10024_44_HOGA1_HOGA1	1	-0.108236	0.0764315	0.15674	DeCODE	Q86XE5	Chen et al.	phosphate	HMDB0001429	ENSG00000241935	HOGA1	FALSE
101553	MR-IVW LD	GCST90200393	phosphate	10086_39_CBS_CBS	10086_39_CBS_CBS	1	-0.124368	0.0764308	0.103694	DeCODE	P35520	Chen et al.	phosphate	HMDB0001429	ENSG00000160200	CBS	FALSE
101554	MR-IVW LD	GCST90200393	phosphate	10531_18_NRAS_RASN	10531_18_NRAS_RASN	1	-0.216962	0.076425	0.00452704	DeCODE	P01111	Chen et al.	phosphate	HMDB0001429	ENSG00000213281	NRAS	FALSE
101555	MR-IVW LD	GCST90200393	phosphate	10612_18_PLOD3_PLOD3	10612_18_PLOD3_PLOD3	1	-0.0857995	0.0764323	0.261626	DeCODE	O60568	Chen et al.	phosphate	HMDB0001429	ENSG00000106397	PLOD3	FALSE
101556	MR-IVW LD	GCST90200393	phosphate	11098_1_PDXK_PDXK	11098_1_PDXK_PDXK	1	0.0588479	0.0764298	0.441324	DeCODE	O00764	Chen et al.	phosphate	HMDB0001429	ENSG00000160209	PDXK	FALSE
101557	MR-IVW LD	GCST90200393	phosphate	11241_8_ASL_ARLY	11241_8_ASL_ARLY	1	-0.063493	0.0764297	0.406122	DeCODE	P04424	Chen et al.	phosphate	HMDB0001429	ENSG00000126522	ASL	FALSE
101558	MR-IVW LD	GCST90200393	phosphate	11247_20_NAGS_NAGS	11247_20_NAGS_NAGS	1	-0.0943452	0.0764288	0.217046	DeCODE	Q8N159	Chen et al.	phosphate	HMDB0001429	ENSG00000161653	NAGS	FALSE
101559	MR-IVW LD	GCST90200393	phosphate	11280_6_GAD1_DCE1	11280_6_GAD1_DCE1	1	0.00139459	0.0764304	0.985442	DeCODE	Q99259	Chen et al.	phosphate	HMDB0001429	ENSG00000128683	GAD1	FALSE
101560	MR-IVW LD	GCST90200393	phosphate	11348_132_P4HA2_P4HA2	11348_132_P4HA2_P4HA2	1	0.0199462	0.0764304	0.794114	DeCODE	O15460	Chen et al.	phosphate	HMDB0001429	ENSG00000072682	P4HA2	FALSE
101561	MR-IVW LD	GCST90200393	phosphate	11361_73_TYMP_TP	11361_73_TYMP_TP	1	0.0608859	0.0764298	0.425668	DeCODE	P19971	Chen et al.	phosphate	HMDB0001429	ENSG00000025708	TYMP	FALSE
101562	MR-IVW LD	GCST90200393	phosphate	11368_32_AK2_KAD2	11368_32_AK2_KAD2	1	0.000919741	0.0764304	0.990399	DeCODE	P54819	Chen et al.	phosphate	HMDB0001429	ENSG00000004455	AK2	FALSE
101563	MR-IVW LD	GCST90200393	phosphate	11377_19_ADH7_ADH7	11377_19_ADH7_ADH7	1	0.130093	0.0764273	0.0887219	DeCODE	P40394	Chen et al.	phosphate	HMDB0001429	ENSG00000196344	ADH7	FALSE
101564	MR-IVW LD	GCST90200393	phosphate	11381_56_PRPS1_PRPS1	11381_56_PRPS1_PRPS1	1	-0.00122191	0.0764304	0.987245	DeCODE	P60891	Chen et al.	phosphate	HMDB0001429	ENSG00000147224	PRPS1	FALSE
101565	MR-IVW LD	GCST90200393	phosphate	11382_5_BLVRA_BIEA	11382_5_BLVRA_BIEA	1	0.046631	0.07643	0.541786	DeCODE	P53004	Chen et al.	phosphate	HMDB0001429	ENSG00000106605	BLVRA	FALSE
101566	MR-IVW LD	GCST90200393	phosphate	11391_69_MVK_MVK	11391_69_MVK_MVK	1	-0.222827	0.0764213	0.00354816	DeCODE	Q03426	Chen et al.	phosphate	HMDB0001429	ENSG00000110921	MVK	FALSE
101567	MR-IVW LD	GCST90200393	phosphate	11402_17_KMT2C_KMT2C	11402_17_KMT2C_KMT2C	1	-0.160243	0.0764257	0.0360188	DeCODE	Q8NEZ4	Chen et al.	phosphate	HMDB0001429	ENSG00000055609	KMT2C	FALSE
101568	MR-IVW LD	GCST90200393	phosphate	11424_4_FAH_FAAA	11424_4_FAH_FAAA	1	-0.048494	0.07643	0.525762	DeCODE	P16930	Chen et al.	phosphate	HMDB0001429	ENSG00000103876	FAH	FALSE
101569	MR-IVW LD	GCST90200393	phosphate	11441_11_PYGL_PYGL	11441_11_PYGL_PYGL	1	0.00264465	0.0764304	0.972397	DeCODE	P06737	Chen et al.	phosphate	HMDB0001429	ENSG00000100504	PYGL	FALSE
101570	MR-IVW LD	GCST90200393	phosphate	11448_34_GALK1_GALK1	11448_34_GALK1_GALK1	1	-0.0374527	0.0764302	0.624117	DeCODE	P51570	Chen et al.	phosphate	HMDB0001429	ENSG00000108479	GALK1	FALSE
101571	MR-IVW LD	GCST90200393	phosphate	11572_4_DNM2_DYN2	11572_4_DNM2_DYN2	1	-0.00998735	0.0764304	0.896034	DeCODE	P50570	Chen et al.	phosphate	HMDB0001429	ENSG00000079805	DNM2	FALSE
101572	MR-IVW LD	GCST90200393	phosphate	11645_9_P4HA1_P4HA1	11645_9_P4HA1_P4HA1	1	-0.0408184	0.0764301	0.593299	DeCODE	P13674	Chen et al.	phosphate	HMDB0001429	ENSG00000122884	P4HA1	FALSE
101573	MR-IVW LD	GCST90200393	phosphate	11653_69_SLC6A9_SC6A9	11653_69_SLC6A9_SC6A9	1	-0.0928058	0.0764289	0.224642	DeCODE	P48067	Chen et al.	phosphate	HMDB0001429	ENSG00000196517	SLC6A9	FALSE
101574	MR-IVW LD	GCST90200393	phosphate	11709_29_CPT1B_CPT1B	11709_29_CPT1B_CPT1B	1	-0.00806228	0.0764304	0.915991	DeCODE	Q92523	Chen et al.	phosphate	HMDB0001429	ENSG00000205560	CPT1B	FALSE
101575	MR-IVW LD	GCST90200393	phosphate	12018_84_TPK1_TPK1	12018_84_TPK1_TPK1	1	-0.0938168	0.0764288	0.219633	DeCODE	Q9H3S4	Chen et al.	phosphate	HMDB0001429	ENSG00000196511	TPK1	FALSE
101576	MR-IVW LD	GCST90200393	phosphate	12334_25_SHMT1_cSHMT	12334_25_SHMT1_cSHMT	1	0.0388816	0.0764302	0.610948	DeCODE	P34896	Chen et al.	phosphate	HMDB0001429	ENSG00000176974	SHMT1	FALSE
101577	MR-IVW LD	GCST90200393	phosphate	12340_17_AARS_SYAC	12340_17_AARS_SYAC	1	0.256335	0.0764183	0.000795456	DeCODE	P49588	Chen et al.	phosphate	HMDB0001429	ENSG00000090861	AARS	FALSE
101578	MR-IVW LD	GCST90200393	phosphate	12348_46_SARS2_SYSM	12348_46_SARS2_SYSM	1	0.0514742	0.07643	0.500641	DeCODE	Q9NP81	Chen et al.	phosphate	HMDB0001429	ENSG00000104835	SARS2	FALSE
101579	MR-IVW LD	GCST90200393	phosphate	12374_8_PAFAH1B3_PA1B3	12374_8_PAFAH1B3_PA1B3	1	0.00326451	0.0764304	0.965931	DeCODE	Q15102	Chen et al.	phosphate	HMDB0001429	ENSG00000079462	PAFAH1B3	FALSE
101580	MR-IVW LD	GCST90200393	phosphate	12395_86_DARS2_SYDM	12395_86_DARS2_SYDM	1	0.0455107	0.0764301	0.551539	DeCODE	Q6PI48	Chen et al.	phosphate	HMDB0001429	ENSG00000117593	DARS2	FALSE
101581	MR-IVW LD	GCST90200393	phosphate	12422_143_ALOX15B_LX15B	12422_143_ALOX15B_LX15B	1	0.0365829	0.0764302	0.632191	DeCODE	O15296	Chen et al.	phosphate	HMDB0001429	ENSG00000179593	ALOX15B	FALSE
101582	MR-IVW LD	GCST90200393	phosphate	12425_104_ARF6_ARF6	12425_104_ARF6_ARF6	1	-0.0453537	0.0764301	0.552913	DeCODE	P62330	Chen et al.	phosphate	HMDB0001429	ENSG00000165527	ARF6	FALSE
101583	MR-IVW LD	GCST90200393	phosphate	12428_2_LYPLAL1_LYPL1	12428_2_LYPLAL1_LYPL1	1	-0.0388062	0.0764302	0.61164	DeCODE	Q5VWZ2	Chen et al.	phosphate	HMDB0001429	ENSG00000143353	LYPLAL1	FALSE
101584	MR-IVW LD	GCST90200393	phosphate	12450_42_PMVK_PMVK	12450_42_PMVK_PMVK	1	0.0214266	0.0764304	0.779216	DeCODE	Q15126	Chen et al.	phosphate	HMDB0001429	ENSG00000163344	PMVK	FALSE
101585	MR-IVW LD	GCST90200393	phosphate	12462_20_SETMAR_SETMR	12462_20_SETMAR_SETMR	1	-0.0911085	0.0764289	0.233234	DeCODE	Q53H47	Chen et al.	phosphate	HMDB0001429	ENSG00000170364	SETMAR	FALSE
101586	MR-IVW LD	GCST90200393	phosphate	12476_50_TIGAR_TIGAR	12476_50_TIGAR_TIGAR	1	-0.0620552	0.0764297	0.416835	DeCODE	Q9NQ88	Chen et al.	phosphate	HMDB0001429	ENSG00000078237	TIGAR	FALSE
101587	MR-IVW LD	GCST90200393	phosphate	12507_16_ITPKC_IP3KC	12507_16_ITPKC_IP3KC	1	-0.133132	0.0764272	0.081517	DeCODE	Q96DU7	Chen et al.	phosphate	HMDB0001429	ENSG00000086544	ITPKC	FALSE
101588	MR-IVW LD	GCST90200393	phosphate	12515_45_UCK2_UCK2	12515_45_UCK2_UCK2	1	-0.144465	0.0764266	0.0587253	DeCODE	Q9BZX2	Chen et al.	phosphate	HMDB0001429	ENSG00000143179	UCK2	FALSE
101589	MR-IVW LD	GCST90200393	phosphate	12524_18_SAT2_SAT2	12524_18_SAT2_SAT2	1	-0.0792573	0.0764293	0.299735	DeCODE	Q96F10	Chen et al.	phosphate	HMDB0001429	ENSG00000141504	SAT2	FALSE
101590	MR-IVW LD	GCST90200393	phosphate	12581_39_IMPA2_IMPA2	12581_39_IMPA2_IMPA2	1	-0.135236	0.0764271	0.0768134	DeCODE	O14732	Chen et al.	phosphate	HMDB0001429	ENSG00000141401	IMPA2	FALSE
101591	MR-IVW LD	GCST90200393	phosphate	12632_14_NAT1_ARY1	12632_14_NAT1_ARY1	1	-0.18314	0.0764242	0.0165589	DeCODE	P18440	Chen et al.	phosphate	HMDB0001429	ENSG00000171428	NAT1	FALSE
101592	MR-IVW LD	GCST90200393	phosphate	12636_113_SMYD2_SMYD2	12636_113_SMYD2_SMYD2	1	-0.0879665	0.076429	0.24975	DeCODE	Q9NRG4	Chen et al.	phosphate	HMDB0001429	ENSG00000143499	SMYD2	FALSE
101593	MR-IVW LD	GCST90200393	phosphate	12637_7_CRAT_CACP	12637_7_CRAT_CACP	1	0.0264907	0.0764303	0.728892	DeCODE	P43155	Chen et al.	phosphate	HMDB0001429	ENSG00000095321	CRAT	FALSE
101594	MR-IVW LD	GCST90200393	phosphate	12641_3_INPP5B_I5P2	12641_3_INPP5B_I5P2	1	0.0180858	0.0764304	0.812944	DeCODE	P32019	Chen et al.	phosphate	HMDB0001429	ENSG00000204084	INPP5B	FALSE
101595	MR-IVW LD	GCST90200393	phosphate	12644_63_ADSS_PURA2	12644_63_ADSS_PURA2	1	-0.0460034	0.0764301	0.547239	DeCODE	P30520	Chen et al.	phosphate	HMDB0001429	ENSG00000035687	ADSS	FALSE
101596	MR-IVW LD	GCST90200393	phosphate	12647_52_SETD2_SETD2	12647_52_SETD2_SETD2	1	-0.0489521	0.07643	0.521858	DeCODE	Q9BYW2	Chen et al.	phosphate	HMDB0001429	ENSG00000181555	SETD2	FALSE
101597	MR-IVW LD	GCST90200393	phosphate	12658_72_PANK3_PANK3	12658_72_PANK3_PANK3	1	-0.0696541	0.0764295	0.362111	DeCODE	Q9H999	Chen et al.	phosphate	HMDB0001429	ENSG00000120137	PANK3	FALSE
101598	MR-IVW LD	GCST90200393	phosphate	12667_2_GDA_GUAD	12667_2_GDA_GUAD	1	-0.0651514	0.0764297	0.393972	DeCODE	Q9Y2T3	Chen et al.	phosphate	HMDB0001429	ENSG00000119125	GDA	FALSE
101599	MR-IVW LD	GCST90200393	phosphate	12675_14_DARS_SYDC	12675_14_DARS_SYDC	1	-0.0303047	0.0764303	0.691735	DeCODE	P14868	Chen et al.	phosphate	HMDB0001429	ENSG00000115866	DARS	FALSE
101600	MR-IVW LD	GCST90200393	phosphate	12686_15_MPST_THTM	12686_15_MPST_THTM	1	0.0739469	0.0764294	0.333285	DeCODE	P25325	Chen et al.	phosphate	HMDB0001429	ENSG00000128309	MPST	FALSE
101601	MR-IVW LD	GCST90200393	phosphate	12691_44_SHMT2_GLYM	12691_44_SHMT2_GLYM	1	0.0329994	0.0764302	0.665917	DeCODE	P34897	Chen et al.	phosphate	HMDB0001429	ENSG00000182199	SHMT2	FALSE
101602	MR-IVW LD	GCST90200393	phosphate	12692_56_DOT1L_DOT1L	12692_56_DOT1L_DOT1L	1	-0.10209	0.0764285	0.181627	DeCODE	Q8TEK3	Chen et al.	phosphate	HMDB0001429	ENSG00000104885	DOT1L	FALSE
101603	MR-IVW LD	GCST90200393	phosphate	12697_30_PIP4K2A_PI42A	12697_30_PIP4K2A_PI42A	1	0.0301956	0.0764303	0.692789	DeCODE	P48426	Chen et al.	phosphate	HMDB0001429	ENSG00000150867	PIP4K2A	FALSE
101604	MR-IVW LD	GCST90200393	phosphate	12700_9_ACLY_ACLY	12700_9_ACLY_ACLY	1	-0.0554442	0.0764299	0.468191	DeCODE	P53396	Chen et al.	phosphate	HMDB0001429	ENSG00000131473	ACLY	FALSE
101605	MR-IVW LD	GCST90200393	phosphate	12786_61_GPCPD1_GDE5	12786_61_GPCPD1_GDE5	1	0.00205513	0.0764304	0.978548	DeCODE	Q9NPB8	Chen et al.	phosphate	HMDB0001429	ENSG00000125772	GPCPD1	FALSE
101606	MR-IVW LD	GCST90200393	phosphate	12812_25_ACYP2_ACYP2	12812_25_ACYP2_ACYP2	1	-0.0440856	0.0764301	0.564068	DeCODE	P14621	Chen et al.	phosphate	HMDB0001429	ENSG00000170634	ACYP2	FALSE
101607	MR-IVW LD	GCST90200393	phosphate	12815_9_IARS_SYIC	12815_9_IARS_SYIC	1	-0.0968036	0.0764287	0.205303	DeCODE	P41252	Chen et al.	phosphate	HMDB0001429	ENSG00000196305	IARS	FALSE
101608	MR-IVW LD	GCST90200393	phosphate	12818_159_SLC14A2_UT2	12818_159_SLC14A2_UT2	1	-0.165019	0.0764254	0.0308337	DeCODE	Q15849	Chen et al.	phosphate	HMDB0001429	ENSG00000132874	SLC14A2	FALSE
101609	MR-IVW LD	GCST90200393	phosphate	12881_17_RDH16_RDH16	12881_17_RDH16_RDH16	1	-0.154782	0.076426	0.0428411	DeCODE	O75452	Chen et al.	phosphate	HMDB0001429	ENSG00000139547	RDH16	FALSE
101610	MR-IVW LD	GCST90200393	phosphate	12895_28_DGKB_DGKB	12895_28_DGKB_DGKB	1	-0.0718829	0.0764295	0.346955	DeCODE	Q9Y6T7	Chen et al.	phosphate	HMDB0001429	ENSG00000136267	DGKB	FALSE
101611	MR-IVW LD	GCST90200393	phosphate	12960_9_GCK_HXK4	12960_9_GCK_HXK4	1	-0.29062	0.0764148	0.000142848	DeCODE	P35557	Chen et al.	phosphate	HMDB0001429	ENSG00000106633	GCK	FALSE
101612	MR-IVW LD	GCST90200393	phosphate	13059_33_RFK_RIFK	13059_33_RFK_RIFK	1	-0.160121	0.0764257	0.03616	DeCODE	Q969G6	Chen et al.	phosphate	HMDB0001429	ENSG00000135002	RFK	FALSE
101613	MR-IVW LD	GCST90200393	phosphate	13083_18_VARS_SYVC	13083_18_VARS_SYVC	1	-0.0995141	0.0764286	0.192898	DeCODE	P26640	Chen et al.	phosphate	HMDB0001429	ENSG00000204394	VARS1	FALSE
101614	MR-IVW LD	GCST90200393	phosphate	13130_150_HK2_HXK2	13130_150_HK2_HXK2	1	0.0854007	0.0764291	0.26383	DeCODE	P52789	Chen et al.	phosphate	HMDB0001429	ENSG00000159399	HK2	FALSE
101615	MR-IVW LD	GCST90200393	phosphate	13131_5_HK1_HXK1	13131_5_HK1_HXK1	1	-0.187198	0.076424	0.0143069	DeCODE	P19367	Chen et al.	phosphate	HMDB0001429	ENSG00000156515	HK1	FALSE
101616	MR-IVW LD	GCST90200393	phosphate	13430_50_SLC14A1_UT1	13430_50_SLC14A1_UT1	1	-0.209745	0.0764191	0.00605712	DeCODE	Q13336	Chen et al.	phosphate	HMDB0001429	ENSG00000141469	SLC14A1	FALSE
101617	MR-IVW LD	GCST90200393	phosphate	13473_55_ITPKA_IP3KA	13473_55_ITPKA_IP3KA	1	-0.0531377	0.0764267	0.486882	DeCODE	P23677	Chen et al.	phosphate	HMDB0001429	ENSG00000137825	ITPKA	FALSE
101618	MR-IVW LD	GCST90200393	phosphate	13494_6_CERS5_CERS5	13494_6_CERS5_CERS5	1	-0.064526	0.0764264	0.398508	DeCODE	Q8N5B7	Chen et al.	phosphate	HMDB0001429	ENSG00000139624	CERS5	FALSE
101619	MR-IVW LD	GCST90200393	phosphate	13498_1_MIOX_MIOX	13498_1_MIOX_MIOX	1	-0.00989174	0.0764272	0.89702	DeCODE	Q9UGB7	Chen et al.	phosphate	HMDB0001429	ENSG00000100253	MIOX	FALSE
101620	MR-IVW LD	GCST90200393	phosphate	13595_20_THTPA_THTPA	13595_20_THTPA_THTPA	1	-0.0531186	0.0764267	0.487038	DeCODE	Q9BU02	Chen et al.	phosphate	HMDB0001429	ENSG00000259431	THTPA	FALSE
101621	MR-IVW LD	GCST90200393	phosphate	13596_3_RAB27B_RB27B	13596_3_RAB27B_RB27B	1	-0.0652597	0.0764264	0.393166	DeCODE	O00194	Chen et al.	phosphate	HMDB0001429	ENSG00000041353	RAB27B	FALSE
101622	MR-IVW LD	GCST90200393	phosphate	13623_4_MLL2_MLL2	13623_4_MLL2_MLL2	1	-0.135296	0.0764238	0.0766714	DeCODE	O14686	Chen et al.	phosphate	HMDB0001429	ENSG00000167548	KMT2D	FALSE
101623	MR-IVW LD	GCST90200393	phosphate	13624_17_NADK_NADK	13624_17_NADK_NADK	1	-0.0526142	0.0764267	0.491184	DeCODE	O95544	Chen et al.	phosphate	HMDB0001429	ENSG00000008130	NADK	FALSE
101624	MR-IVW LD	GCST90200393	phosphate	13689_2_ODC1_Ornithine_decarboxylase	13689_2_ODC1_Ornithine_decarboxylase	1	-0.0858745	0.0764194	0.261129	DeCODE	P11926	Chen et al.	phosphate	HMDB0001429	ENSG00000115758	ODC1	FALSE
101625	MR-IVW LD	GCST90200393	phosphate	13936_24_PGK2_PGK2	13936_24_PGK2_PGK2	1	-0.0296707	0.0764206	0.697827	DeCODE	P07205	Chen et al.	phosphate	HMDB0001429	ENSG00000170950	PGK2	FALSE
101626	MR-IVW LD	GCST90200393	phosphate	13941_82_FARS2_SYFM	13941_82_FARS2_SYFM	1	-0.144718	0.0764168	0.0582511	DeCODE	O95363	Chen et al.	phosphate	HMDB0001429	ENSG00000145982	FARS2	FALSE
101627	MR-IVW LD	GCST90200393	phosphate	13947_371_NUDT12_NUD12	13947_371_NUDT12_NUD12	1	0.0878488	0.0764193	0.250324	DeCODE	Q9BQG2	Chen et al.	phosphate	HMDB0001429	ENSG00000112874	NUDT12	FALSE
101628	MR-IVW LD	GCST90200393	phosphate	13990_1_PC_pyruvate_carboxylase	13990_1_PC_pyruvate_carboxylase	1	-0.0280545	0.0764206	0.713539	DeCODE	P11498	Chen et al.	phosphate	HMDB0001429	ENSG00000173599	PC	FALSE
101629	MR-IVW LD	GCST90200393	phosphate	13998_26_ADSSL1_PURA1	13998_26_ADSSL1_PURA1	1	-0.0383395	0.0764205	0.615884	DeCODE	Q8N142	Chen et al.	phosphate	HMDB0001429	ENSG00000185100	ADSSL1	FALSE
101630	MR-IVW LD	GCST90200393	phosphate	14006_36_GNMT_GNMT	14006_36_GNMT_GNMT	1	-0.0337821	0.0764205	0.658449	DeCODE	Q14749	Chen et al.	phosphate	HMDB0001429	ENSG00000124713	GNMT	FALSE
101631	MR-IVW LD	GCST90200393	phosphate	14048_7_IL1RAP_IL_1_R_AcP	14048_7_IL1RAP_IL_1_R_AcP	1	0.0183471	0.0764207	0.810268	DeCODE	Q9NPH3	Chen et al.	phosphate	HMDB0001429	ENSG00000196083	IL1RAP	FALSE
101632	MR-IVW LD	GCST90200393	phosphate	14079_14_IL18R1_IL_18_Ra	14079_14_IL18R1_IL_18_Ra	1	-0.0576335	0.0764201	0.450749	DeCODE	Q13478	Chen et al.	phosphate	HMDB0001429	ENSG00000115604	IL18R1	FALSE
101633	MR-IVW LD	GCST90200393	phosphate	14083_25_SEPHS1_SPS1	14083_25_SEPHS1_SPS1	1	-0.0219942	0.0764206	0.773497	DeCODE	P49903	Chen et al.	phosphate	HMDB0001429	ENSG00000086475	SEPHS1	FALSE
101634	MR-IVW LD	GCST90200393	phosphate	14098_28_CARS_SYCC	14098_28_CARS_SYCC	1	0.015755	0.0764207	0.836664	DeCODE	P49589	Chen et al.	phosphate	HMDB0001429	ENSG00000110619	CARS	FALSE
101635	MR-IVW LD	GCST90200393	phosphate	14226_120_BHMT2_BHMT2	14226_120_BHMT2_BHMT2	1	-0.158801	0.0764161	0.0376994	DeCODE	Q9H2M3	Chen et al.	phosphate	HMDB0001429	ENSG00000132840	BHMT2	FALSE
101636	MR-IVW LD	GCST90200393	phosphate	14271_23_RAB6B_RAB6B	14271_23_RAB6B_RAB6B	1	0.0922893	0.0764191	0.227173	DeCODE	Q9NRW1	Chen et al.	phosphate	HMDB0001429	ENSG00000154917	RAB6B	FALSE
101637	MR-IVW LD	GCST90200393	phosphate	14287_6_RAB5C_RAB5C	14287_6_RAB5C_RAB5C	1	0.0187349	0.0764207	0.806336	DeCODE	P51148	Chen et al.	phosphate	HMDB0001429	ENSG00000108774	RAB5C	FALSE
101638	MR-IVW LD	GCST90200393	phosphate	14332_3_RALA_RALA	14332_3_RALA_RALA	1	0.0489815	0.0764203	0.521555	DeCODE	P11233	Chen et al.	phosphate	HMDB0001429	ENSG00000006451	RALA	FALSE
101639	MR-IVW LD	GCST90200393	phosphate	15414_316_LDHA_LDHA	15414_316_LDHA_LDHA	1	-0.00422821	0.0764207	0.955877	DeCODE	P00338	Chen et al.	phosphate	HMDB0001429	ENSG00000134333	LDHA	FALSE
101640	MR-IVW LD	GCST90200393	phosphate	15426_5_NEU1_NEUR1	15426_5_NEU1_NEUR1	1	-0.0161301	0.0764207	0.832833	DeCODE	Q99519	Chen et al.	phosphate	HMDB0001429	ENSG00000204386	NEU1	FALSE
101641	MR-IVW LD	GCST90200393	phosphate	15431_31_OTC_OTCase	15431_31_OTC_OTCase	1	-0.128543	0.0764177	0.0925466	DeCODE	P00480	Chen et al.	phosphate	HMDB0001429	ENSG00000036473	OTC	FALSE
101642	MR-IVW LD	GCST90200393	phosphate	15435_4_PNP_PNP	15435_4_PNP_PNP	1	0.00145494	0.0764207	0.98481	DeCODE	P00491	Chen et al.	phosphate	HMDB0001429	ENSG00000198805	PNP	FALSE
101643	MR-IVW LD	GCST90200393	phosphate	15457_14_ANPEP_Aminopeptidase_N	15457_14_ANPEP_Aminopeptidase_N	1	-0.187874	0.0764142	0.0139471	DeCODE	P15144	Chen et al.	phosphate	HMDB0001429	ENSG00000166825	ANPEP	FALSE
101644	MR-IVW LD	GCST90200393	phosphate	15480_2_VNN2_VNN2	15480_2_VNN2_VNN2	1	0.0335456	0.0764205	0.66069	DeCODE	O95498	Chen et al.	phosphate	HMDB0001429	ENSG00000112303	VNN2	FALSE
101645	MR-IVW LD	GCST90200393	phosphate	15487_164_CES1_carboxylesterase__liver	15487_164_CES1_carboxylesterase__liver	1	-0.111863	0.0764184	0.143244	DeCODE	P23141	Chen et al.	phosphate	HMDB0001429	ENSG00000198848	CES1	FALSE
101646	MR-IVW LD	GCST90200393	phosphate	15514_26_BCHE_Pseudocholinesterase	15514_26_BCHE_Pseudocholinesterase	1	-0.0502044	0.0764203	0.511212	DeCODE	P06276	Chen et al.	phosphate	HMDB0001429	ENSG00000114200	BCHE	FALSE
101647	MR-IVW LD	GCST90200393	phosphate	15526_33_GSS_GSHB	15526_33_GSS_GSHB	1	-0.0150347	0.0764207	0.844034	DeCODE	P48637	Chen et al.	phosphate	HMDB0001429	ENSG00000100983	GSS	FALSE
101648	MR-IVW LD	GCST90200393	phosphate	15542_19_CKMT1A_KCRU	15542_19_CKMT1A_KCRU	1	0.0304571	0.0764206	0.690227	DeCODE	P12532	Chen et al.	phosphate	HMDB0001429	ENSG00000237289	CKMT1A	FALSE
101649	MR-IVW LD	GCST90200393	phosphate	15553_22_ACHE_ACES	15553_22_ACHE_ACES	1	-0.0780541	0.0764196	0.30707	DeCODE	P22303	Chen et al.	phosphate	HMDB0001429	ENSG00000087085	ACHE	FALSE
101650	MR-IVW LD	GCST90200393	phosphate	15556_49_AMY2B_Alpha_amylase_2B	15556_49_AMY2B_Alpha_amylase_2B	1	0.107705	0.0764186	0.158714	DeCODE	P19961	Chen et al.	phosphate	HMDB0001429	ENSG00000240038	AMY2B	FALSE
101651	MR-IVW LD	GCST90200393	phosphate	15588_17_GLA_galactosidase__alpha	15588_17_GLA_galactosidase__alpha	1	-0.0223924	0.0764206	0.769511	DeCODE	P06280	Chen et al.	phosphate	HMDB0001429	ENSG00000102393	GLA	FALSE
101652	MR-IVW LD	GCST90200393	phosphate	15607_56_PKLR_KPYR	15607_56_PKLR_KPYR	1	0.0909856	0.0764192	0.233806	DeCODE	P30613	Chen et al.	phosphate	HMDB0001429	ENSG00000143627	PKLR	FALSE
101653	MR-IVW LD	GCST90200393	phosphate	16015_19_GPT_ALT	16015_19_GPT_ALT	1	-0.237204	0.0764103	0.00190702	DeCODE	P24298	Chen et al.	phosphate	HMDB0001429	ENSG00000167701	GPT	FALSE
101654	MR-IVW LD	GCST90200393	phosphate	16769_20_RAC3_RAC3	16769_20_RAC3_RAC3	1	-0.0112232	0.0764207	0.883242	DeCODE	P60763	Chen et al.	phosphate	HMDB0001429	ENSG00000169750	RAC3	FALSE
101655	MR-IVW LD	GCST90200393	phosphate	16809_1_NME4_NDKM	16809_1_NME4_NDKM	1	0.0190191	0.0764207	0.803458	DeCODE	O00746	Chen et al.	phosphate	HMDB0001429	ENSG00000103202	NME4	FALSE
101656	MR-IVW LD	GCST90200393	phosphate	16857_2_RAB2A_RAB2A	16857_2_RAB2A_RAB2A	1	0.0335695	0.0764205	0.660463	DeCODE	P61019	Chen et al.	phosphate	HMDB0001429	ENSG00000104388	RAB2A	FALSE
101657	MR-IVW LD	GCST90200393	phosphate	16863_47_NANP_NANP	16863_47_NANP_NANP	1	-0.0153691	0.0764207	0.840611	DeCODE	Q8TBE9	Chen et al.	phosphate	HMDB0001429	ENSG00000170191	NANP	FALSE
101658	MR-IVW LD	GCST90200393	phosphate	16877_19_MSRB2_MSRB2	16877_19_MSRB2_MSRB2	1	-0.0576238	0.0764201	0.450826	DeCODE	Q9Y3D2	Chen et al.	phosphate	HMDB0001429	ENSG00000148450	MSRB2	FALSE
101659	MR-IVW LD	GCST90200393	phosphate	16883_57_RAB4A_RAB4A	16883_57_RAB4A_RAB4A	1	-0.0468949	0.0764203	0.53945	DeCODE	P20338	Chen et al.	phosphate	HMDB0001429	ENSG00000168118	RAB4A	FALSE
101660	MR-IVW LD	GCST90200393	phosphate	16932_5_SULT1E1_SULT_1E	16932_5_SULT1E1_SULT_1E	1	-0.0039035	0.0764207	0.959263	DeCODE	P49888	Chen et al.	phosphate	HMDB0001429	ENSG00000109193	SULT1E1	FALSE
101661	MR-IVW LD	GCST90200393	phosphate	17148_7_BLVRB_BLVRB	17148_7_BLVRB_BLVRB	1	0.0465477	0.0764203	0.542458	DeCODE	P30043	Chen et al.	phosphate	HMDB0001429	ENSG00000090013	BLVRB	FALSE
101662	MR-IVW LD	GCST90200393	phosphate	17204_17_PNMT_PNMT	17204_17_PNMT_PNMT	1	-0.0900579	0.0764192	0.238609	DeCODE	Q3KPI0	Chen et al.	phosphate	HMDB0001429	ENSG00000007129	CEACAM21	FALSE
101663	MR-IVW LD	GCST90200393	phosphate	17205_21_RAB5A_RAB5A	17205_21_RAB5A_RAB5A	1	0.0543916	0.0764202	0.476623	DeCODE	P20339	Chen et al.	phosphate	HMDB0001429	ENSG00000144566	RAB5A	FALSE
101664	MR-IVW LD	GCST90200393	phosphate	17209_27_SULT2B1_ST2B1	17209_27_SULT2B1_ST2B1	1	-0.141396	0.076417	0.0642683	DeCODE	O00204	Chen et al.	phosphate	HMDB0001429	ENSG00000088002	SULT2B1	FALSE
101665	MR-IVW LD	GCST90200393	phosphate	17325_10_GUK1_KGUA	17325_10_GUK1_KGUA	1	-0.0315081	0.0764205	0.680121	DeCODE	Q16774	Chen et al.	phosphate	HMDB0001429	ENSG00000143774	GUK1	FALSE
101666	MR-IVW LD	GCST90200393	phosphate	17333_20_ACADM_ACADM	17333_20_ACADM_ACADM	1	0.0559485	0.0764201	0.464097	DeCODE	P11310	Chen et al.	phosphate	HMDB0001429	ENSG00000117054	ACADM	FALSE
101667	MR-IVW LD	GCST90200393	phosphate	17357_33_SEPSECS_SPCS	17357_33_SEPSECS_SPCS	1	-0.0350384	0.0764205	0.646597	DeCODE	Q9HD40	Chen et al.	phosphate	HMDB0001429	ENSG00000109618	SEPSECS	FALSE
101668	MR-IVW LD	GCST90200393	phosphate	17398_55_HMOX1_HO_1	17398_55_HMOX1_HO_1	1	-0.119871	0.0764181	0.116735	DeCODE	P09601	Chen et al.	phosphate	HMDB0001429	ENSG00000100292	HMOX1	FALSE
101669	MR-IVW LD	GCST90200393	phosphate	17441_4_ALPI_Alkaline_phosphatase__intestine	17441_4_ALPI_Alkaline_phosphatase__intestine	1	-0.14442	0.0764169	0.0587722	DeCODE	P09923	Chen et al.	phosphate	HMDB0001429	ENSG00000163295	ALPI	FALSE
101670	MR-IVW LD	GCST90200393	phosphate	17450_51_HARS_Histidyl_tRNA_synthetase	17450_51_HARS_Histidyl_tRNA_synthetase	1	-0.000630222	0.0764207	0.99342	DeCODE	P12081	Chen et al.	phosphate	HMDB0001429	ENSG00000170445	HARS	FALSE
101671	MR-IVW LD	GCST90200393	phosphate	17466_72_ACSF2_ACSF2	17466_72_ACSF2_ACSF2	1	0.040178	0.0764204	0.599062	DeCODE	Q96CM8	Chen et al.	phosphate	HMDB0001429	ENSG00000167107	ACSF2	FALSE
101672	MR-IVW LD	GCST90200393	phosphate	17467_1_DHRS9_DHRS9	17467_1_DHRS9_DHRS9	1	0.00988741	0.0764207	0.897056	DeCODE	Q9BPW9	Chen et al.	phosphate	HMDB0001429	ENSG00000073737	DHRS9	FALSE
101673	MR-IVW LD	GCST90200393	phosphate	17495_141_SIRT3_SIR3	17495_141_SIRT3_SIR3	1	-0.0599658	0.0764201	0.432637	DeCODE	Q9NTG7	Chen et al.	phosphate	HMDB0001429	ENSG00000142082	SIRT3	FALSE
101674	MR-IVW LD	GCST90200393	phosphate	17509_6_HPD_HPPD	17509_6_HPD_HPPD	1	0.0153746	0.0764207	0.840555	DeCODE	P32754	Chen et al.	phosphate	HMDB0001429	ENSG00000158104	HPD	FALSE
101675	MR-IVW LD	GCST90200393	phosphate	17675_17_ACOT13_ACO13	17675_17_ACOT13_ACO13	1	0.0577982	0.0764201	0.449456	DeCODE	Q9NPJ3	Chen et al.	phosphate	HMDB0001429	ENSG00000112304	ACOT13	FALSE
101676	MR-IVW LD	GCST90200393	phosphate	17744_31_RAB11A_RB11A	17744_31_RAB11A_RB11A	1	0.0823683	0.0764195	0.281103	DeCODE	P62491	Chen et al.	phosphate	HMDB0001429	ENSG00000103769	RAB11A	FALSE
101677	MR-IVW LD	GCST90200393	phosphate	17752_24_ARG2_Arginase	17752_24_ARG2_Arginase	1	-0.0443552	0.0764204	0.561637	DeCODE	P78540	Chen et al.	phosphate	HMDB0001429	ENSG00000081181	ARG2	FALSE
101678	MR-IVW LD	GCST90200393	phosphate	17789_1_QPRT_NADC	17789_1_QPRT_NADC	1	0.0296275	0.0764206	0.698245	DeCODE	Q15274	Chen et al.	phosphate	HMDB0001429	ENSG00000103485	QPRT	FALSE
101679	MR-IVW LD	GCST90200393	phosphate	17792_158_ALDH5A1_SSDH	17792_158_ALDH5A1_SSDH	1	0.0265917	0.0764206	0.727866	DeCODE	P51649	Chen et al.	phosphate	HMDB0001429	ENSG00000112294	ALDH5A1	FALSE
101680	MR-IVW LD	GCST90200393	phosphate	17814_8_BPNT1_BPNT1	17814_8_BPNT1_BPNT1	1	-0.0620278	0.07642	0.416981	DeCODE	O95861	Chen et al.	phosphate	HMDB0001429	ENSG00000162813	BPNT1	FALSE
101681	MR-IVW LD	GCST90200393	phosphate	17822_57_RERG_RERG	17822_57_RERG_RERG	1	-0.188441	0.0764142	0.0136613	DeCODE	Q96A58	Chen et al.	phosphate	HMDB0001429	ENSG00000134533	RERG	FALSE
101682	MR-IVW LD	GCST90200393	phosphate	17843_30_PPCS_PPCS	17843_30_PPCS_PPCS	1	0.0102503	0.0764207	0.8933	DeCODE	Q9HAB8	Chen et al.	phosphate	HMDB0001429	ENSG00000127125	PPCS	FALSE
101683	MR-IVW LD	GCST90200393	phosphate	17857_6_ACADL_ACADL	17857_6_ACADL_ACADL	1	-0.124745	0.0764178	0.102594	DeCODE	P28330	Chen et al.	phosphate	HMDB0001429	ENSG00000115361	ACADL	FALSE
101684	MR-IVW LD	GCST90200393	phosphate	18170_46_PYCR1_P5CR1	18170_46_PYCR1_P5CR1	1	-0.0945161	0.0764191	0.216156	DeCODE	P32322	Chen et al.	phosphate	HMDB0001429	ENSG00000183010	PYCR1	FALSE
101685	MR-IVW LD	GCST90200393	phosphate	18178_13_SARS_SYSC	18178_13_SARS_SYSC	1	-0.0187283	0.0764207	0.806404	DeCODE	P49591	Chen et al.	phosphate	HMDB0001429	ENSG00000031698	SARS	FALSE
101686	MR-IVW LD	GCST90200393	phosphate	18179_56_SMS_SPSY	18179_56_SMS_SPSY	1	-0.0128054	0.0764207	0.866926	DeCODE	P52788	Chen et al.	phosphate	HMDB0001429	ENSG00000102172	SMS	FALSE
101687	MR-IVW LD	GCST90200393	phosphate	18184_28_GMPS_GUAA	18184_28_GMPS_GUAA	1	0.0197238	0.0764207	0.796334	DeCODE	P49915	Chen et al.	phosphate	HMDB0001429	ENSG00000163655	GMPS	FALSE
101688	MR-IVW LD	GCST90200393	phosphate	18186_15_TARS_SYTC	18186_15_TARS_SYTC	1	-0.00791105	0.0764207	0.917551	DeCODE	P26639	Chen et al.	phosphate	HMDB0001429	ENSG00000113407	TARS	FALSE
101689	MR-IVW LD	GCST90200393	phosphate	18187_16_ASPA_ACY2	18187_16_ASPA_ACY2	1	-0.0886021	0.0764193	0.246285	DeCODE	P45381	Chen et al.	phosphate	HMDB0001429	ENSG00000108381	ASPA	FALSE
101690	MR-IVW LD	GCST90200393	phosphate	18188_12_GATM_GATM	18188_12_GATM_GATM	1	0.0141356	0.0764207	0.853252	DeCODE	P50440	Chen et al.	phosphate	HMDB0001429	ENSG00000171766	GATM	FALSE
101691	MR-IVW LD	GCST90200393	phosphate	18197_97_CKMT2_KCRS	18197_97_CKMT2_KCRS	1	-0.128557	0.0764177	0.092513	DeCODE	P17540	Chen et al.	phosphate	HMDB0001429	ENSG00000131730	CKMT2	FALSE
101692	MR-IVW LD	GCST90200393	phosphate	18232_42_PIP4K2B_PI42B	18232_42_PIP4K2B_PI42B	1	0.0172877	0.0764207	0.821032	DeCODE	P78356	Chen et al.	phosphate	HMDB0001429	ENSG00000276293	PIP4K2B	FALSE
101693	MR-IVW LD	GCST90200393	phosphate	18297_8_MRAS_RASM	18297_8_MRAS_RASM	1	-0.11384	0.0764183	0.136305	DeCODE	Q8IXB1	Chen et al.	phosphate	HMDB0001429	ENSG00000077232	DNAJC10	FALSE
101694	MR-IVW LD	GCST90200393	phosphate	18309_18_CS_CISY	18309_18_CS_CISY	1	0.0660215	0.0764199	0.387626	DeCODE	O75390	Chen et al.	phosphate	HMDB0001429	ENSG00000062485	CS	FALSE
101695	MR-IVW LD	GCST90200393	phosphate	18322_15_JMJD6_JMJD6	18322_15_JMJD6_JMJD6	1	-0.0527978	0.0764202	0.489636	DeCODE	Q6NYC1	Chen et al.	phosphate	HMDB0001429	ENSG00000070495	JMJD6	FALSE
101696	MR-IVW LD	GCST90200393	phosphate	18324_61_SUOX_SUOX	18324_61_SUOX_SUOX	1	-0.16111	0.0764159	0.035003	DeCODE	P51687	Chen et al.	phosphate	HMDB0001429	ENSG00000139531	SUOX	FALSE
101697	MR-IVW LD	GCST90200393	phosphate	18328_36_PYCR2_P5CR2	18328_36_PYCR2_P5CR2	1	-0.0944778	0.0764191	0.216343	DeCODE	Q96C36	Chen et al.	phosphate	HMDB0001429	ENSG00000143811	PYCR2	FALSE
101698	MR-IVW LD	GCST90200393	phosphate	18329_4_PRPS2_PRPS2	18329_4_PRPS2_PRPS2	1	0.0847024	0.0764194	0.267694	DeCODE	P11908	Chen et al.	phosphate	HMDB0001429	ENSG00000101911	PRPS2	FALSE
101699	MR-IVW LD	GCST90200393	phosphate	18338_26_IDH1_IDH	18338_26_IDH1_IDH	1	0.0450539	0.0764203	0.55549	DeCODE	O75874	Chen et al.	phosphate	HMDB0001429	ENSG00000138413	IDH1	FALSE
101700	MR-IVW LD	GCST90200393	phosphate	18342_2_PSAT1_SERC	18342_2_PSAT1_SERC	1	0.0151064	0.0764207	0.8433	DeCODE	Q9Y617	Chen et al.	phosphate	HMDB0001429	ENSG00000135069	PSAT1	FALSE
101701	MR-IVW LD	GCST90200393	phosphate	18382_109_COMT_Catechol_O_methyltransferase	18382_109_COMT_Catechol_O_methyltransferase	1	-0.0423528	0.0764204	0.579436	DeCODE	P21964	Chen et al.	phosphate	HMDB0001429	ENSG00000093010	COMT	FALSE
101702	MR-IVW LD	GCST90200393	phosphate	18398_1_AKR1D1_AK1D1	18398_1_AKR1D1_AK1D1	1	-0.048854	0.0764203	0.522641	DeCODE	P51857	Chen et al.	phosphate	HMDB0001429	ENSG00000122787	AKR1D1	FALSE
101703	MR-IVW LD	GCST90200393	phosphate	18401_18_ALKBH3_ALKB3	18401_18_ALKBH3_ALKB3	1	-0.0336849	0.0764205	0.659369	DeCODE	Q96Q83	Chen et al.	phosphate	HMDB0001429	ENSG00000166199	ALKBH3	FALSE
101704	MR-IVW LD	GCST90200393	phosphate	18403_25_AMPD2_AMPD2	18403_25_AMPD2_AMPD2	1	0.0397747	0.0764204	0.602735	DeCODE	Q01433	Chen et al.	phosphate	HMDB0001429	ENSG00000116337	AMPD2	FALSE
101705	MR-IVW LD	GCST90200393	phosphate	18422_41_MVD_ERG19	18422_41_MVD_ERG19	1	-0.0660637	0.0764199	0.387323	DeCODE	P53602	Chen et al.	phosphate	HMDB0001429	ENSG00000167508	MVD	FALSE
101706	MR-IVW LD	GCST90200393	phosphate	18432_32_RALB_RALB	18432_32_RALB_RALB	1	-0.0152465	0.0764207	0.841866	DeCODE	P11234	Chen et al.	phosphate	HMDB0001429	ENSG00000144118	RALB	FALSE
101707	MR-IVW LD	GCST90200393	phosphate	18900_37_HRAS_H_ras__WT_	18900_37_HRAS_H_ras__WT_	1	-0.00526012	0.0764207	0.945124	DeCODE	P01112	Chen et al.	phosphate	HMDB0001429	ENSG00000174775	HRAS	FALSE
101708	MR-IVW LD	GCST90200393	phosphate	18917_53_AMY2A_Pancreatic_alpha_amylase	18917_53_AMY2A_Pancreatic_alpha_amylase	1	0.124439	0.0764179	0.103439	DeCODE	P04746	Chen et al.	phosphate	HMDB0001429	ENSG00000243480	AMY2A	FALSE
101709	MR-IVW LD	GCST90200393	phosphate	19114_8_TK2_KITM	19114_8_TK2_KITM	1	-0.0831952	0.0764194	0.276301	DeCODE	O00142	Chen et al.	phosphate	HMDB0001429	ENSG00000166548	TK2	FALSE
101710	MR-IVW LD	GCST90200393	phosphate	19207_119_ADK_ADK	19207_119_ADK_ADK	1	-0.0566808	0.0764201	0.458269	DeCODE	P55263	Chen et al.	phosphate	HMDB0001429	ENSG00000156110	ADK	FALSE
101711	MR-IVW LD	GCST90200393	phosphate	19222_124_RAB5B_RAB5B	19222_124_RAB5B_RAB5B	1	0.014565	0.0764207	0.848847	DeCODE	P61020	Chen et al.	phosphate	HMDB0001429	ENSG00000111540	RAB5B	FALSE
101712	MR-IVW LD	GCST90200393	phosphate	19223_6_RAB1A_RAB1A	19223_6_RAB1A_RAB1A	1	0.047432	0.0764203	0.534815	DeCODE	P62820	Chen et al.	phosphate	HMDB0001429	ENSG00000138069	RAB1A	FALSE
101713	MR-IVW LD	GCST90200393	phosphate	19239_5_ARF1_ARF1	19239_5_ARF1_ARF1	1	-0.0616662	0.07642	0.419703	DeCODE	P84077	Chen et al.	phosphate	HMDB0001429	ENSG00000143761	ARF1	FALSE
101714	MR-IVW LD	GCST90200393	phosphate	19249_18_KARS_SYK	19249_18_KARS_SYK	1	0.0648478	0.0764199	0.39612	DeCODE	Q15046	Chen et al.	phosphate	HMDB0001429	ENSG00000065427	KARS	FALSE
101715	MR-IVW LD	GCST90200393	phosphate	19253_82_RAB2B_RAB2B	19253_82_RAB2B_RAB2B	1	-0.0311248	0.0764205	0.6838	DeCODE	Q8WUD1	Chen et al.	phosphate	HMDB0001429	ENSG00000129472	RAB2B	FALSE
101716	MR-IVW LD	GCST90200393	phosphate	19254_125_GMPR_GMPR1	19254_125_GMPR_GMPR1	1	0.0517518	0.0764202	0.498278	DeCODE	P36959	Chen et al.	phosphate	HMDB0001429	ENSG00000137198	GMPR	FALSE
101717	MR-IVW LD	GCST90200393	phosphate	19258_24_GCDH_GCDH	19258_24_GCDH_GCDH	1	0.0639226	0.07642	0.402893	DeCODE	Q92947	Chen et al.	phosphate	HMDB0001429	ENSG00000105607	GCDH	FALSE
101718	MR-IVW LD	GCST90200393	phosphate	19262_219_ACADVL_ACADV	19262_219_ACADVL_ACADV	1	0.0639692	0.07642	0.402551	DeCODE	P49748	Chen et al.	phosphate	HMDB0001429	ENSG00000072778	ACADVL	FALSE
101719	MR-IVW LD	GCST90200393	phosphate	19270_26_YARS_SYYC	19270_26_YARS_SYYC	1	-0.00659124	0.0764207	0.931268	DeCODE	P54577	Chen et al.	phosphate	HMDB0001429	ENSG00000134684	YARS	FALSE
101720	MR-IVW LD	GCST90200393	phosphate	19278_19_RAB1B_RAB1B	19278_19_RAB1B_RAB1B	1	0.0912468	0.0764192	0.232466	DeCODE	Q9H0U4	Chen et al.	phosphate	HMDB0001429	ENSG00000174903	RAB1B	FALSE
101721	MR-IVW LD	GCST90200393	phosphate	19365_11_BCAT2_BCAT2	19365_11_BCAT2_BCAT2	1	0.106898	0.0764186	0.161857	DeCODE	O15382	Chen et al.	phosphate	HMDB0001429	ENSG00000105552	BCAT2	FALSE
101722	MR-IVW LD	GCST90200393	phosphate	19376_74_NNMT_NNMT	19376_74_NNMT_NNMT	1	-0.124916	0.0764178	0.102122	DeCODE	P40261	Chen et al.	phosphate	HMDB0001429	ENSG00000166741	NNMT	FALSE
101723	MR-IVW LD	GCST90200393	phosphate	19446_1_GMPR2_GMPR2	19446_1_GMPR2_GMPR2	1	0.0368227	0.0764205	0.629918	DeCODE	Q9P2T1	Chen et al.	phosphate	HMDB0001429	ENSG00000100938	GMPR2	FALSE
101724	MR-IVW LD	GCST90200393	phosphate	19448_104_UPP1_UPP1	19448_104_UPP1_UPP1	1	0.014098	0.0764207	0.853638	DeCODE	Q16831	Chen et al.	phosphate	HMDB0001429	ENSG00000183696	UPP1	FALSE
101725	MR-IVW LD	GCST90200393	phosphate	19467_3_RBKS_RBSK	19467_3_RBKS_RBSK	1	-0.0881761	0.0764193	0.248563	DeCODE	Q9H477	Chen et al.	phosphate	HMDB0001429	ENSG00000171174	RBKS	FALSE
101726	MR-IVW LD	GCST90200393	phosphate	19483_16_KDSR_KDSR	19483_16_KDSR_KDSR	1	-0.157892	0.0764161	0.0388084	DeCODE	Q06136	Chen et al.	phosphate	HMDB0001429	ENSG00000119537	KDSR	FALSE
101727	MR-IVW LD	GCST90200393	phosphate	19496_1_NPL_NPL	19496_1_NPL_NPL	1	-0.0450645	0.0764203	0.555397	DeCODE	Q9BXD5	Chen et al.	phosphate	HMDB0001429	ENSG00000135838	NPL	FALSE
101728	MR-IVW LD	GCST90200393	phosphate	19504_22_DTYMK_KTHY	19504_22_DTYMK_KTHY	1	0.0457876	0.0764203	0.54907	DeCODE	P23919	Chen et al.	phosphate	HMDB0001429	ENSG00000168393	DTYMK	FALSE
101729	MR-IVW LD	GCST90200393	phosphate	19506_6_GLYAT_GLYAT	19506_6_GLYAT_GLYAT	1	-0.0790423	0.0764196	0.300986	DeCODE	Q6IB77	Chen et al.	phosphate	HMDB0001429	ENSG00000149124	GLYAT	FALSE
101730	MR-IVW LD	GCST90200393	phosphate	19518_12_HK3_HXK3	19518_12_HK3_HXK3	1	-0.150358	0.0764165	0.0491133	DeCODE	P52790	Chen et al.	phosphate	HMDB0001429	ENSG00000160883	HK3	FALSE
101731	MR-IVW LD	GCST90200393	phosphate	2622_18_HMOX2_HO_2	2622_18_HMOX2_HO_2	1	0.02874	0.0764206	0.70686	DeCODE	P30519	Chen et al.	phosphate	HMDB0001429	ENSG00000103415	HMOX2	FALSE
101732	MR-IVW LD	GCST90200393	phosphate	2642_4_PAFAH1B2_PAFAH_beta_subunit	2642_4_PAFAH1B2_PAFAH_beta_subunit	1	-0.0696288	0.0764198	0.362224	DeCODE	P68402	Chen et al.	phosphate	HMDB0001429	ENSG00000168092	PAFAH1B2	FALSE
101733	MR-IVW LD	GCST90200393	phosphate	2870_29_RAC1_RAC1	2870_29_RAC1_RAC1	1	0.0303079	0.0764206	0.691667	DeCODE	P63000	Chen et al.	phosphate	HMDB0001429	ENSG00000136238	RAC1	FALSE
101734	MR-IVW LD	GCST90200393	phosphate	2943_5_CYP3A4_Cytochrome_P450_3A4	2943_5_CYP3A4_Cytochrome_P450_3A4	1	0.0549974	0.0764202	0.471728	DeCODE	P08684	Chen et al.	phosphate	HMDB0001429	ENSG00000160868	CYP3A4	FALSE
101735	MR-IVW LD	GCST90200393	phosphate	2991_9_IL1R1_IL_1_sRI	2991_9_IL1R1_IL_1_sRI	1	-0.0770016	0.0764196	0.313639	DeCODE	P14778	Chen et al.	phosphate	HMDB0001429	ENSG00000115594	IL1R1	FALSE
101736	MR-IVW LD	GCST90200393	phosphate	2993_1_IL18RAP_IL_18_Rb	2993_1_IL18RAP_IL_18_Rb	1	-0.0750809	0.0764197	0.325863	DeCODE	O95256	Chen et al.	phosphate	HMDB0001429	ENSG00000115607	IL18RAP	FALSE
101737	MR-IVW LD	GCST90200393	phosphate	2994_71_IL1RL2_IL_1Rrp2	2994_71_IL1RL2_IL_1Rrp2	1	-0.0806302	0.0764195	0.29138	DeCODE	Q9HB29	Chen et al.	phosphate	HMDB0001429	ENSG00000115598	IL1RL2	FALSE
101738	MR-IVW LD	GCST90200393	phosphate	3182_38_ENTPD1_CD39	3182_38_ENTPD1_CD39	1	-0.211035	0.0764125	0.00574869	DeCODE	P49961	Chen et al.	phosphate	HMDB0001429	ENSG00000138185	ENTPD1	FALSE
101739	MR-IVW LD	GCST90200393	phosphate	3192_3_CNDP2_Glutamate_carboxypeptidase	3192_3_CNDP2_Glutamate_carboxypeptidase	1	-0.13435	0.0764174	0.0787284	DeCODE	Q96KP4	Chen et al.	phosphate	HMDB0001429	ENSG00000133313	CNDP2	FALSE
101740	MR-IVW LD	GCST90200393	phosphate	3232_28_ACP5_TrATPase	3232_28_ACP5_TrATPase	1	0.109961	0.0764185	0.15017	DeCODE	P13686	Chen et al.	phosphate	HMDB0001429	ENSG00000102575	ACP5	FALSE
101741	MR-IVW LD	GCST90200393	phosphate	3343_1_ACY1_Aminoacylase_1	3343_1_ACY1_Aminoacylase_1	1	-0.0309502	0.0764205	0.685478	DeCODE	Q03154	Chen et al.	phosphate	HMDB0001429	ENSG00000114786	ACY1	FALSE
101742	MR-IVW LD	GCST90200393	phosphate	3583_54_ARSA_Arylsulfatase_A	3583_54_ARSA_Arylsulfatase_A	1	0.0502092	0.0764203	0.511172	DeCODE	P15289	Chen et al.	phosphate	HMDB0001429	ENSG00000100299	ARSA	FALSE
101743	MR-IVW LD	GCST90200393	phosphate	3761_4_PTGS2_COX_2	3761_4_PTGS2_COX_2	1	0.0177679	0.0764207	0.816149	DeCODE	P35354	Chen et al.	phosphate	HMDB0001429	ENSG00000073756	PTGS2	FALSE
101744	MR-IVW LD	GCST90200393	phosphate	3800_71_CKB_CK_BB	3800_71_CKB_CK_BB	1	-0.0258178	0.0764206	0.735485	DeCODE	P12277	Chen et al.	phosphate	HMDB0001429	ENSG00000166165	CKB	FALSE
101745	MR-IVW LD	GCST90200393	phosphate	3848_14_GAPDH_GAPDH__liver	3848_14_GAPDH_GAPDH__liver	1	-0.00821237	0.0764207	0.914422	DeCODE	P04406	Chen et al.	phosphate	HMDB0001429	ENSG00000111640	GAPDH	FALSE
101746	MR-IVW LD	GCST90200393	phosphate	3890_8_LDHB_LDH_H_1	3890_8_LDHB_LDH_H_1	1	0.010465	0.0764207	0.891079	DeCODE	P07195	Chen et al.	phosphate	HMDB0001429	ENSG00000111716	LDHB	FALSE
101747	MR-IVW LD	GCST90200393	phosphate	4234_8_IL1RL1_IL_1_R4	4234_8_IL1RL1_IL_1_R4	1	0.0200185	0.0764206	0.793359	DeCODE	Q01638	Chen et al.	phosphate	HMDB0001429	ENSG00000115602	IL1RL1	FALSE
101748	MR-IVW LD	GCST90200393	phosphate	4294_16_SPHK1_Sphingosine_kinase_1	4294_16_SPHK1_Sphingosine_kinase_1	1	0.031364	0.0764205	0.681503	DeCODE	Q9NYA1	Chen et al.	phosphate	HMDB0001429	ENSG00000176170	SPHK1	FALSE
101749	MR-IVW LD	GCST90200393	phosphate	4301_58_TK1_Thymidine_kinase	4301_58_TK1_Thymidine_kinase	1	-0.140207	0.0764171	0.0665422	DeCODE	P04183	Chen et al.	phosphate	HMDB0001429	ENSG00000167900	TK1	FALSE
101750	MR-IVW LD	GCST90200393	phosphate	4435_66_ENPP7_ENPP7	4435_66_ENPP7_ENPP7	1	-0.0521172	0.0764202	0.495251	DeCODE	Q6UWV6	Chen et al.	phosphate	HMDB0001429	ENSG00000182156	ENPP7	FALSE
101751	MR-IVW LD	GCST90200393	phosphate	4436_1_ENTPD3_ENTP3	4436_1_ENTPD3_ENTP3	1	-0.133135	0.0764174	0.0814732	DeCODE	O75355	Chen et al.	phosphate	HMDB0001429	ENSG00000168032	ENTPD3	FALSE
101752	MR-IVW LD	GCST90200393	phosphate	4437_56_ENTPD5_ENTP5	4437_56_ENTPD5_ENTP5	1	-0.0260944	0.0764206	0.732759	DeCODE	O75356	Chen et al.	phosphate	HMDB0001429	ENSG00000187097	ENTPD5	FALSE
101753	MR-IVW LD	GCST90200393	phosphate	4468_21_SPHK2_SPHK2	4468_21_SPHK2_SPHK2	1	-0.0585077	0.0764201	0.44391	DeCODE	Q9NRA0	Chen et al.	phosphate	HMDB0001429	ENSG00000063176	SPHK2	FALSE
101754	MR-IVW LD	GCST90200393	phosphate	4535_50_BST1_BST1	4535_50_BST1_BST1	1	-0.0426197	0.0764204	0.577049	DeCODE	Q10588	Chen et al.	phosphate	HMDB0001429	ENSG00000109743	BST1	FALSE
101755	MR-IVW LD	GCST90200393	phosphate	4559_64_KYNU_KYNU	4559_64_KYNU_KYNU	1	-0.340501	0.0763993	8.31698e-06	DeCODE	Q16719	Chen et al.	phosphate	HMDB0001429	ENSG00000115919	KYNU	FALSE
101756	MR-IVW LD	GCST90200393	phosphate	4965_27_ATP5B_ATP_synthase_beta_chain	4965_27_ATP5B_ATP_synthase_beta_chain	1	-0.0964191	0.076419	0.207051	DeCODE	P06576	Chen et al.	phosphate	HMDB0001429	ENSG00000110955	ATP5B	FALSE
101757	MR-IVW LD	GCST90200393	phosphate	5011_11_NAMPT_PBEF	5011_11_NAMPT_PBEF	1	-0.163169	0.0764158	0.0327387	DeCODE	P43490	Chen et al.	phosphate	HMDB0001429	ENSG00000105835	NAMPT	FALSE
101758	MR-IVW LD	GCST90200393	phosphate	5015_15_PLA2G7_PAFAH	5015_15_PLA2G7_PAFAH	1	-0.0395071	0.0764204	0.605177	DeCODE	Q13093	Chen et al.	phosphate	HMDB0001429	ENSG00000146070	PLA2G7	FALSE
101759	MR-IVW LD	GCST90200393	phosphate	5020_50_PGK1_phosphoglycerate_kinase_1	5020_50_PGK1_phosphoglycerate_kinase_1	1	0.0132752	0.0764207	0.862092	DeCODE	P00558	Chen et al.	phosphate	HMDB0001429	ENSG00000102144	PGK1	FALSE
101760	MR-IVW LD	GCST90200393	phosphate	5030_52_SIRT2_SIRT2	5030_52_SIRT2_SIRT2	1	0.0118978	0.0764207	0.876278	DeCODE	Q8IXJ6	Chen et al.	phosphate	HMDB0001429	ENSG00000068903	SIRT2	FALSE
101761	MR-IVW LD	GCST90200393	phosphate	5082_51_IL1RAPL2_IL_1_sR9	5082_51_IL1RAPL2_IL_1_sR9	1	-0.00961993	0.0764207	0.899826	DeCODE	Q9NP60	Chen et al.	phosphate	HMDB0001429	ENSG00000189108	IL1RAPL2	FALSE
101762	MR-IVW LD	GCST90200393	phosphate	5229_90_IMPDH1_IMDH1	5229_90_IMPDH1_IMDH1	1	-0.0186826	0.0764207	0.806867	DeCODE	P20839	Chen et al.	phosphate	HMDB0001429	ENSG00000106348	IMPDH1	FALSE
101763	MR-IVW LD	GCST90200393	phosphate	5250_53_IMPDH2_IMDH2	5250_53_IMPDH2_IMDH2	1	0.0153455	0.0764207	0.840852	DeCODE	P12268	Chen et al.	phosphate	HMDB0001429	ENSG00000178035	IMPDH2	FALSE
101764	MR-IVW LD	GCST90200393	phosphate	5456_59_CNDP1_CNDP1	5456_59_CNDP1_CNDP1	1	0.0647923	0.0764199	0.396524	DeCODE	Q96KN2	Chen et al.	phosphate	HMDB0001429	ENSG00000150656	CNDP1	FALSE
101765	MR-IVW LD	GCST90200393	phosphate	5478_50_FOLH1_PSMA	5478_50_FOLH1_PSMA	1	0.097677	0.076419	0.201187	DeCODE	Q04609	Chen et al.	phosphate	HMDB0001429	ENSG00000086205	FOLH1	FALSE
101766	MR-IVW LD	GCST90200393	phosphate	5620_13_PAM_AMD	5620_13_PAM_AMD	1	-0.00452837	0.0764207	0.952748	DeCODE	P19021	Chen et al.	phosphate	HMDB0001429	ENSG00000145730	PAM	FALSE
101767	MR-IVW LD	GCST90200393	phosphate	5742_14_ACP6_PPA6	5742_14_ACP6_PPA6	1	0.0296828	0.0764206	0.69771	DeCODE	Q9NPH0	Chen et al.	phosphate	HMDB0001429	ENSG00000162836	ACP6	FALSE
101768	MR-IVW LD	GCST90200393	phosphate	5843_60_EHMT2_NG36	5843_60_EHMT2_NG36	1	0.0297654	0.0764206	0.69691	DeCODE	Q96KQ7	Chen et al.	phosphate	HMDB0001429	ENSG00000204371	EHMT2	FALSE
101769	MR-IVW LD	GCST90200393	phosphate	5867_60_ARG1_ARGI1	5867_60_ARG1_ARGI1	1	-0.0740322	0.0764197	0.332666	DeCODE	P05089	Chen et al.	phosphate	HMDB0001429	ENSG00000118520	ARG1	FALSE
101770	MR-IVW LD	GCST90200393	phosphate	5909_51_NME1_Nucleoside_diphosphate_kinase_A	5909_51_NME1_Nucleoside_diphosphate_kinase_A	1	0.0822709	0.0764195	0.281673	DeCODE	P15531	Chen et al.	phosphate	HMDB0001429	ENSG00000239672	NME1	FALSE
101771	MR-IVW LD	GCST90200393	phosphate	6077_63_CECR1_CECR1	6077_63_CECR1_CECR1	1	-0.066265	0.0764199	0.385878	DeCODE	Q9NZK5	Chen et al.	phosphate	HMDB0001429	ENSG00000093072	CECR1	FALSE
101772	MR-IVW LD	GCST90200393	phosphate	6221_1_ADPGK_ADPGK	6221_1_ADPGK_ADPGK	1	-0.201809	0.0764132	0.00826547	DeCODE	Q9BRR6	Chen et al.	phosphate	HMDB0001429	ENSG00000159322	ADPGK	FALSE
101773	MR-IVW LD	GCST90200393	phosphate	6431_68_PCYOX1_PCYOX	6431_68_PCYOX1_PCYOX	1	-0.00504316	0.0764207	0.947384	DeCODE	Q9UHG3	Chen et al.	phosphate	HMDB0001429	ENSG00000116005	PCYOX1	FALSE
101774	MR-IVW LD	GCST90200393	phosphate	6434_18_AOC2_Amine_oxidase	6434_18_AOC2_Amine_oxidase	1	-0.0560607	0.0764201	0.463201	DeCODE	O75106	Chen et al.	phosphate	HMDB0001429	ENSG00000131480	AOC2	FALSE
101775	MR-IVW LD	GCST90200393	phosphate	6480_1_CANT1_CANT1	6480_1_CANT1_CANT1	1	-0.0223766	0.0764206	0.769668	DeCODE	Q8WVQ1	Chen et al.	phosphate	HMDB0001429	ENSG00000171302	CANT1	FALSE
101776	MR-IVW LD	GCST90200393	phosphate	6706_18_ALPPL2_PPBN	6706_18_ALPPL2_PPBN	1	0.000927323	0.0764207	0.990318	DeCODE	P10696	Chen et al.	phosphate	HMDB0001429	ENSG00000163286	ALPPL2	FALSE
101777	MR-IVW LD	GCST90200393	phosphate	6715_63_ALPPL2_PPBN	6715_63_ALPPL2_PPBN	1	0.111276	0.0764184	0.145354	DeCODE	P10696	Chen et al.	phosphate	HMDB0001429	ENSG00000163286	ALPPL2	FALSE
101778	MR-IVW LD	GCST90200393	phosphate	6923_1_PLOD2_PLOD2	6923_1_PLOD2_PLOD2	1	-0.0329399	0.0764205	0.666443	DeCODE	O00469	Chen et al.	phosphate	HMDB0001429	ENSG00000152952	PLOD2	FALSE
101779	MR-IVW LD	GCST90200393	phosphate	6998_106_ASPH_HAAH	6998_106_ASPH_HAAH	1	-0.0212203	0.0764206	0.78126	DeCODE	Q12797	Chen et al.	phosphate	HMDB0001429	ENSG00000198363	ASPH	FALSE
101780	MR-IVW LD	GCST90200393	phosphate	7137_8_MSRA_MSRA	7137_8_MSRA_MSRA	1	-0.100282	0.0764189	0.189428	DeCODE	Q9UJ68	Chen et al.	phosphate	HMDB0001429	ENSG00000175806	MSRA	FALSE
101781	MR-IVW LD	GCST90200393	phosphate	7206_20_FBP1_F16P1	7206_20_FBP1_F16P1	1	-0.0262614	0.0764206	0.731115	DeCODE	P09467	Chen et al.	phosphate	HMDB0001429	ENSG00000165140	FBP1	FALSE
101782	MR-IVW LD	GCST90200393	phosphate	7267_2_SPTLC2_LCB2	7267_2_SPTLC2_LCB2	1	-0.0766295	0.0764196	0.315984	DeCODE	O15270	Chen et al.	phosphate	HMDB0001429	ENSG00000100596	SPTLC2	FALSE
101783	MR-IVW LD	GCST90200393	phosphate	7761_125_CHKB_CHKB	7761_125_CHKB_CHKB	1	0.0118921	0.0764207	0.876337	DeCODE	Q9Y259	Chen et al.	phosphate	HMDB0001429	ENSG00000100288	CHKB	FALSE
101784	MR-IVW LD	GCST90200393	phosphate	7824_88_MSRB3_MSRB3	7824_88_MSRB3_MSRB3	1	0.0545522	0.0764202	0.475322	DeCODE	Q8IXL7	Chen et al.	phosphate	HMDB0001429	ENSG00000174099	MSRB3	FALSE
101785	MR-IVW LD	GCST90200393	phosphate	7825_7_ABHD12_ABD12	7825_7_ABHD12_ABD12	1	-0.0704794	0.0764198	0.35639	DeCODE	Q8N2K0	Chen et al.	phosphate	HMDB0001429	ENSG00000100997	ABHD12	FALSE
101786	MR-IVW LD	GCST90200393	phosphate	7879_12_CYP3A4_Cytochrome_P450_3A4	7879_12_CYP3A4_Cytochrome_P450_3A4	1	-0.10109	0.0764188	0.185887	DeCODE	P08684	Chen et al.	phosphate	HMDB0001429	ENSG00000160868	CYP3A4	FALSE
101787	MR-IVW LD	GCST90200393	phosphate	7886_26_SPTLC1_SPTC1	7886_26_SPTLC1_SPTC1	1	-0.150548	0.0764165	0.0488278	DeCODE	O15269	Chen et al.	phosphate	HMDB0001429	ENSG00000090054	SPTLC1	FALSE
101788	MR-IVW LD	GCST90200393	phosphate	7986_98_NAALAD2_NALD2	7986_98_NAALAD2_NALD2	1	-0.220713	0.0764117	0.00387121	DeCODE	Q9Y3Q0	Chen et al.	phosphate	HMDB0001429	ENSG00000077616	NAALAD2	FALSE
101789	MR-IVW LD	GCST90200393	phosphate	7999_23_ENTPD1_CD39	7999_23_ENTPD1_CD39	1	-0.0695218	0.0764198	0.362962	DeCODE	P49961	Chen et al.	phosphate	HMDB0001429	ENSG00000138185	ENTPD1	FALSE
101790	MR-IVW LD	GCST90200393	phosphate	8004_15_GAPDHS_G3PT	8004_15_GAPDHS_G3PT	1	0.0180429	0.0764207	0.813355	DeCODE	O14556	Chen et al.	phosphate	HMDB0001429	ENSG00000105679	GAPDHS	FALSE
101791	MR-IVW LD	GCST90200393	phosphate	8011_96_PAPL_PAPL	8011_96_PAPL_PAPL	1	-0.0201783	0.0764206	0.791747	DeCODE	Q6ZNF0	Chen et al.	phosphate	HMDB0001429	ENSG00000183760	ACP7	FALSE
101792	MR-IVW LD	GCST90200393	phosphate	8269_327_ARSK_ARSK	8269_327_ARSK_ARSK	1	0.0193515	0.0764207	0.800096	DeCODE	Q6UWY0	Chen et al.	phosphate	HMDB0001429	ENSG00000164291	ARSK	FALSE
101793	MR-IVW LD	GCST90200393	phosphate	8325_37_ADH4_ADH4	8325_37_ADH4_ADH4	1	-0.121342	0.076418	0.112317	DeCODE	P08319	Chen et al.	phosphate	HMDB0001429	ENSG00000198099	ADH4	FALSE
101794	MR-IVW LD	GCST90200393	phosphate	8328_9_ETNK1_EKI1	8328_9_ETNK1_EKI1	1	-0.0330031	0.0764205	0.665842	DeCODE	Q9HBU6	Chen et al.	phosphate	HMDB0001429	ENSG00000139163	ETNK1	FALSE
101795	MR-IVW LD	GCST90200393	phosphate	8396_42_FAAH2_FAAH2	8396_42_FAAH2_FAAH2	1	-0.0976155	0.076419	0.201471	DeCODE	Q6GMR7	Chen et al.	phosphate	HMDB0001429	ENSG00000165591	FAAH2	FALSE
101796	MR-IVW LD	GCST90200393	phosphate	8569_147_ARL8B_ARL8B	8569_147_ARL8B_ARL8B	1	-0.116788	0.0764182	0.126443	DeCODE	Q9NVJ2	Chen et al.	phosphate	HMDB0001429	ENSG00000134108	ARL8B	FALSE
101797	MR-IVW LD	GCST90200393	phosphate	8932_1_ENTPD6_ENTP6	8932_1_ENTPD6_ENTP6	1	-0.0451443	0.0764203	0.554696	DeCODE	O75354	Chen et al.	phosphate	HMDB0001429	ENSG00000197586	ENTPD6	FALSE
101798	MR-IVW LD	GCST90200393	phosphate	9000_177_SLC3A1_SLC31	9000_177_SLC3A1_SLC31	1	-0.163289	0.0764158	0.0326098	DeCODE	Q07837	Chen et al.	phosphate	HMDB0001429	ENSG00000138079	SLC3A1	FALSE
101799	MR-IVW LD	GCST90200393	phosphate	9045_3_SLC27A2_S27A2	9045_3_SLC27A2_S27A2	1	-0.106661	0.0764186	0.162793	DeCODE	O14975	Chen et al.	phosphate	HMDB0001429	ENSG00000140284	SLC27A2	FALSE
101800	MR-IVW LD	GCST90200393	phosphate	9231_23_IMPAD1_IMPA3	9231_23_IMPAD1_IMPA3	1	-0.0901595	0.0764192	0.238079	DeCODE	Q9NX62	Chen et al.	phosphate	HMDB0001429	ENSG00000104331	IMPAD1	FALSE
101801	MR-IVW LD	GCST90200393	phosphate	9237_54_ACP2_Lysosomal_acid_phosphatase	9237_54_ACP2_Lysosomal_acid_phosphatase	1	-0.0573336	0.0764201	0.453109	DeCODE	P11117	Chen et al.	phosphate	HMDB0001429	ENSG00000134575	ACP2	FALSE
101802	MR-IVW LD	GCST90200393	phosphate	9244_27_PPT1_PPT1	9244_27_PPT1_PPT1	1	0.0685819	0.0764199	0.369486	DeCODE	P50897	Chen et al.	phosphate	HMDB0001429	ENSG00000131238	PPT1	FALSE
101803	MR-IVW LD	GCST90200393	phosphate	9385_4_GAA_GAA	9385_4_GAA_GAA	1	-0.0445496	0.0764204	0.559924	DeCODE	P10253	Chen et al.	phosphate	HMDB0001429	ENSG00000171298	GAA	FALSE
101804	MR-IVW LD	GCST90200393	phosphate	9482_110_NUDT9_NUDT9	9482_110_NUDT9_NUDT9	1	0.048288	0.0764203	0.527469	DeCODE	Q9BW91	Chen et al.	phosphate	HMDB0001429	ENSG00000170502	NUDT9	FALSE
101805	MR-IVW LD	GCST90200393	phosphate	9504_19_RAB27A_RB27A	9504_19_RAB27A_RB27A	1	0.0193447	0.0764207	0.800165	DeCODE	P51159	Chen et al.	phosphate	HMDB0001429	ENSG00000069974	RAB27A	FALSE
101806	MR-IVW LD	GCST90200393	phosphate	9518_95_PLA1A_PLA1A	9518_95_PLA1A_PLA1A	1	0.0334363	0.0764205	0.661727	DeCODE	Q53H76	Chen et al.	phosphate	HMDB0001429	ENSG00000144837	PLA1A	FALSE
101807	MR-IVW LD	GCST90200393	phosphate	9759_13_IDO1_INDO	9759_13_IDO1_INDO	1	-0.100925	0.0764188	0.186606	DeCODE	P14902	Chen et al.	phosphate	HMDB0001429	ENSG00000131203	IDO1	FALSE
101808	MR-IVW LD	GCST90200393	phosphate	9828_86_LDHC_LDHC	9828_86_LDHC_LDHC	1	-0.0484853	0.0764203	0.525783	DeCODE	P07864	Chen et al.	phosphate	HMDB0001429	ENSG00000166796	LDHC	FALSE
101809	MR-IVW LD	GCST90200393	phosphate	9834_62_ADH1B_ADH1B	9834_62_ADH1B_ADH1B	1	-0.0614663	0.07642	0.421211	DeCODE	P00325	Chen et al.	phosphate	HMDB0001429	ENSG00000196616	ADH1B	FALSE
101810	MR-IVW LD	GCST90200393	phosphate	9840_2_CDC42_Cdc42Hs	9840_2_CDC42_Cdc42Hs	1	0.0327283	0.0764205	0.668458	DeCODE	P60953	Chen et al.	phosphate	HMDB0001429	ENSG00000070831	CDC42	FALSE
101811	MR-IVW LD	GCST90200393	phosphate	9855_10_RHOA_Rho_A	9855_10_RHOA_Rho_A	1	-0.00195001	0.0764207	0.979643	DeCODE	P61586	Chen et al.	phosphate	HMDB0001429	ENSG00000067560	RHOA	FALSE
101812	MR-IVW LD	GCST90200393	phosphate	9856_22_DHPS_DHYS	9856_22_DHPS_DHYS	1	-0.137851	0.0764172	0.0712421	DeCODE	P49366	Chen et al.	phosphate	HMDB0001429	ENSG00000095059	DHPS	FALSE
101813	MR-IVW LD	GCST90200393	phosphate	9859_180_SAT1_SSAT_1	9859_180_SAT1_SSAT_1	1	-0.0229684	0.0764206	0.763755	DeCODE	P21673	Chen et al.	phosphate	HMDB0001429	ENSG00000130066	SAT1	FALSE
101814	MR-IVW LD	GCST90200393	phosphate	9867_23_FBP2_F16P2	9867_23_FBP2_F16P2	1	-0.0488771	0.0764203	0.522444	DeCODE	O00757	Chen et al.	phosphate	HMDB0001429	ENSG00000130957	FBP2	FALSE
101815	MR-IVW LD	GCST90200393	phosphate	9870_17_WARS_SYWC	9870_17_WARS_SYWC	1	-0.0619767	0.07642	0.417365	DeCODE	P23381	Chen et al.	phosphate	HMDB0001429	ENSG00000140105	WARS	FALSE
101816	MR-IVW LD	GCST90200393	phosphate	9880_33_TDO2_T23O	9880_33_TDO2_T23O	1	0.0388549	0.0764204	0.611148	DeCODE	P48775	Chen et al.	phosphate	HMDB0001429	ENSG00000151790	TDO2	FALSE
101817	MR-IVW LD	GCST90200393	phosphate	9885_41_RAP2A_RAP2A	9885_41_RAP2A_RAP2A	1	0.00729553	0.0764207	0.923945	DeCODE	P10114	Chen et al.	phosphate	HMDB0001429	ENSG00000125249	RAP2A	FALSE
101818	MR-IVW LD	GCST90200393	phosphate	9910_9_MTAP_MTAP	9910_9_MTAP_MTAP	1	0.000586363	0.0764207	0.993878	DeCODE	Q13126	Chen et al.	phosphate	HMDB0001429	ENSG00000099810	MTAP	FALSE
101822	MR-IVW LD	GCST90200393	phosphate	ACADM:P11310:OID31277:v1:Oncology_II	ACADM:P11310:OID31277:v1:Oncology_II	1	0.0531711	0.0787227	0.499407	PPP	P11310	Chen et al.	phosphate	HMDB0001429	ENSG00000117054	ACADM	FALSE
101823	MR-IVW LD	GCST90200393	phosphate	ACHE:P22303:OID30585:v1:Inflammation_II	ACHE:P22303:OID30585:v1:Inflammation_II	1	-0.0360423	0.0788983	0.647801	PPP	P22303	Chen et al.	phosphate	HMDB0001429	ENSG00000087085	ACHE	FALSE
101825	MR-IVW LD	GCST90200393	phosphate	ACOT13:Q9NPJ3:OID31522:v1:Oncology_II	ACOT13:Q9NPJ3:OID31522:v1:Oncology_II	1	-0.113881	0.078182	0.145222	PPP	Q9NPJ3	Chen et al.	phosphate	HMDB0001429	ENSG00000112304	ACOT13	FALSE
101826	MR-IVW LD	GCST90200393	phosphate	ACOX1:Q15067:OID20124:v1:Cardiometabolic	ACOX1:Q15067:OID20124:v1:Cardiometabolic	1	-0.0793692	0.0783027	0.310764	PPP	Q15067	Chen et al.	phosphate	HMDB0001429	ENSG00000161533	ACOX1	FALSE
101829	MR-IVW LD	GCST90200393	phosphate	ACP5:P13686:OID20314:v1:Cardiometabolic	ACP5:P13686:OID20314:v1:Cardiometabolic	1	0.0591348	0.0780684	0.448766	PPP	P13686	Chen et al.	phosphate	HMDB0001429	ENSG00000102575	ACP5	FALSE
101830	MR-IVW LD	GCST90200393	phosphate	ACP6:Q9NPH0:OID21432:v1:Oncology	ACP6:Q9NPH0:OID21432:v1:Oncology	1	-0.0629281	0.0780568	0.420137	PPP	Q9NPH0	Chen et al.	phosphate	HMDB0001429	ENSG00000162836	ACP6	FALSE
101831	MR-IVW LD	GCST90200393	phosphate	ACY1:Q03154:OID20137:v1:Cardiometabolic	ACY1:Q03154:OID20137:v1:Cardiometabolic	1	-0.0338322	0.0783037	0.665695	PPP	Q03154	Chen et al.	phosphate	HMDB0001429	ENSG00000114786	ACY1	FALSE
101832	MR-IVW LD	GCST90200393	phosphate	ACYP1:P07311:OID30642:v1:Inflammation_II	ACYP1:P07311:OID30642:v1:Inflammation_II	1	-0.176837	0.0790464	0.0252783	PPP	P07311	Chen et al.	phosphate	HMDB0001429	ENSG00000119640	ACYP1	FALSE
101834	MR-IVW LD	GCST90200393	phosphate	ADA2:Q9NZK5:OID20394:v1:Cardiometabolic	ADA2:Q9NZK5:OID20394:v1:Cardiometabolic	1	0.171587	0.0786292	0.0290923	PPP	Q9NZK5	Chen et al.	phosphate	HMDB0001429	ENSG00000093072	CECR1	FALSE
101835	MR-IVW LD	GCST90200393	phosphate	ADA:P00813:OID20645:v1:Inflammation	ADA:P00813:OID20645:v1:Inflammation	1	-0.0756221	0.0778924	0.331621	PPP	P00813	Chen et al.	phosphate	HMDB0001429	ENSG00000196839	ADA	FALSE
101837	MR-IVW LD	GCST90200393	phosphate	ADH1B:P00325:OID30612:v1:Inflammation_II	ADH1B:P00325:OID30612:v1:Inflammation_II	1	-0.0554748	0.078898	0.481981	PPP	P00325	Chen et al.	phosphate	HMDB0001429	ENSG00000196616	ADH1B	FALSE
101839	MR-IVW LD	GCST90200393	phosphate	ADH4:P08319:OID20117:v1:Cardiometabolic	ADH4:P08319:OID20117:v1:Cardiometabolic	1	-0.02637	0.0790702	0.738756	PPP	P08319	Chen et al.	phosphate	HMDB0001429	ENSG00000198099	ADH4	FALSE
101843	MR-IVW LD	GCST90200393	phosphate	AHCY:P23526:OID20199:v1:Cardiometabolic	AHCY:P23526:OID20199:v1:Cardiometabolic	1	-0.220013	0.0782947	0.0049531	PPP	P23526	Chen et al.	phosphate	HMDB0001429	ENSG00000101444	AHCY	FALSE
101844	MR-IVW LD	GCST90200393	phosphate	AK2:P54819:OID31142:v1:Neurology_II	AK2:P54819:OID31142:v1:Neurology_II	1	-0.0982846	0.0781168	0.208329	PPP	P54819	Chen et al.	phosphate	HMDB0001429	ENSG00000004455	AK2	FALSE
101845	MR-IVW LD	GCST90200393	phosphate	ALDH5A1:P51649:OID31047:v1:Neurology_II	ALDH5A1:P51649:OID31047:v1:Neurology_II	1	0.0175594	0.0780944	0.822097	PPP	P51649	Chen et al.	phosphate	HMDB0001429	ENSG00000112294	ALDH5A1	FALSE
101849	MR-IVW LD	GCST90200393	phosphate	ALPI:P09923:OID30497:v1:Inflammation_II	ALPI:P09923:OID30497:v1:Inflammation_II	1	0.0315881	0.0791444	0.689805	PPP	P09923	Chen et al.	phosphate	HMDB0001429	ENSG00000163295	ALPI	FALSE
101850	MR-IVW LD	GCST90200393	phosphate	ALPP:P05187:OID21383:v1:Oncology	ALPP:P05187:OID21383:v1:Oncology	1	0.0163001	0.0784904	0.835487	PPP	P05187	Chen et al.	phosphate	HMDB0001429	ENSG00000163283	ALPP	FALSE
101851	MR-IVW LD	GCST90200393	phosphate	AMDHD2:Q9Y303:OID30366:v1:Cardiometabolic_II	AMDHD2:Q9Y303:OID30366:v1:Cardiometabolic_II	1	-0.085412	0.0780355	0.273724	PPP	Q9Y303	Chen et al.	phosphate	HMDB0001429	ENSG00000162066	AMDHD2	FALSE
101852	MR-IVW LD	GCST90200393	phosphate	AMPD3:Q01432:OID31139:v1:Neurology_II	AMPD3:Q01432:OID31139:v1:Neurology_II	1	0.0841074	0.0781173	0.281623	PPP	Q01432	Chen et al.	phosphate	HMDB0001429	ENSG00000133805	AMPD3	FALSE
101853	MR-IVW LD	GCST90200393	phosphate	AMY1A_AMY1B_AMY1C:P0DUB6_P0DTE7_P0DTE8:OID30707:v1:Inflammation_II	AMY1A_AMY1B_AMY1C:P0DUB6_P0DTE7_P0DTE8:OID30707:v1:Inflammation_II	1	0.228391	0.0805856	0.00459484	PPP	P0DUB6_P0DTE7_P0DTE8	Chen et al.	phosphate	HMDB0001429	ENSG00000187733	AMY1C	FALSE
101854	MR-IVW LD	GCST90200393	phosphate	AMY2A:P04746:OID20333:v1:Cardiometabolic	AMY2A:P04746:OID20333:v1:Cardiometabolic	1	0.213758	0.0802132	0.00770175	PPP	P04746	Chen et al.	phosphate	HMDB0001429	ENSG00000243480	AMY2A	FALSE
101855	MR-IVW LD	GCST90200393	phosphate	AMY2B:P19961:OID20340:v1:Cardiometabolic	AMY2B:P19961:OID20340:v1:Cardiometabolic	1	0.185737	0.0815722	0.0227887	PPP	P19961	Chen et al.	phosphate	HMDB0001429	ENSG00000240038	AMY2B	FALSE
101856	MR-IVW LD	GCST90200393	phosphate	ANPEP:P15144:OID20350:v1:Cardiometabolic	ANPEP:P15144:OID20350:v1:Cardiometabolic	1	0.0697779	0.0782426	0.372493	PPP	P15144	Chen et al.	phosphate	HMDB0001429	ENSG00000166825	ANPEP	FALSE
101858	MR-IVW LD	GCST90200393	phosphate	AOC3:Q16853:OID20389:v1:Cardiometabolic	AOC3:Q16853:OID20389:v1:Cardiometabolic	1	0.0597801	0.0781688	0.444416	PPP	Q16853	Chen et al.	phosphate	HMDB0001429	ENSG00000131471	AOC3	FALSE
101860	MR-IVW LD	GCST90200393	phosphate	ARF6:P62330:OID31523:v1:Oncology_II	ARF6:P62330:OID31523:v1:Oncology_II	1	-0.181564	0.0781782	0.0202097	PPP	P62330	Chen et al.	phosphate	HMDB0001429	ENSG00000165527	ARF6	FALSE
101861	MR-IVW LD	GCST90200393	phosphate	ARG1:P05089:OID21445:v1:Oncology	ARG1:P05089:OID21445:v1:Oncology	1	-0.0567144	0.0785813	0.470462	PPP	P05089	Chen et al.	phosphate	HMDB0001429	ENSG00000118520	ARG1	FALSE
101862	MR-IVW LD	GCST90200393	phosphate	ARG2:P78540:OID31339:v1:Oncology_II	ARG2:P78540:OID31339:v1:Oncology_II	1	-0.00226834	0.0782065	0.976861	PPP	P78540	Chen et al.	phosphate	HMDB0001429	ENSG00000081181	ARG2	FALSE
101864	MR-IVW LD	GCST90200393	phosphate	ARSA:P15289:OID21138:v1:Neurology	ARSA:P15289:OID21138:v1:Neurology	1	-0.0416265	0.0783105	0.595033	PPP	P15289	Chen et al.	phosphate	HMDB0001429	ENSG00000100299	ARSA	FALSE
101868	MR-IVW LD	GCST90200393	phosphate	ASS1:P00966:OID30170:v1:Cardiometabolic_II	ASS1:P00966:OID30170:v1:Cardiometabolic_II	1	-0.00569909	0.0792878	0.942699	PPP	P00966	Chen et al.	phosphate	HMDB0001429	ENSG00000130707	ASS1	FALSE
101870	MR-IVW LD	GCST90200393	phosphate	BCAT1:P54687:OID30312:v1:Cardiometabolic_II	BCAT1:P54687:OID30312:v1:Cardiometabolic_II	1	-0.143655	0.0780123	0.0655562	PPP	P54687	Chen et al.	phosphate	HMDB0001429	ENSG00000060982	BCAT1	FALSE
101871	MR-IVW LD	GCST90200393	phosphate	BCAT2:O15382:OID30844:v1:Neurology_II	BCAT2:O15382:OID30844:v1:Neurology_II	1	0.00543983	0.0792817	0.945297	PPP	O15382	Chen et al.	phosphate	HMDB0001429	ENSG00000105552	BCAT2	FALSE
101872	MR-IVW LD	GCST90200393	phosphate	BCHE:P06276:OID30717:v1:Inflammation_II	BCHE:P06276:OID30717:v1:Inflammation_II	1	-0.0513698	0.0786944	0.513901	PPP	P06276	Chen et al.	phosphate	HMDB0001429	ENSG00000114200	BCHE	FALSE
101873	MR-IVW LD	GCST90200393	phosphate	BHMT2:Q9H2M3:OID30051:v1:Cardiometabolic_II	BHMT2:Q9H2M3:OID30051:v1:Cardiometabolic_II	1	-0.000718393	0.0792878	0.992771	PPP	Q9H2M3	Chen et al.	phosphate	HMDB0001429	ENSG00000132840	BHMT2	FALSE
101875	MR-IVW LD	GCST90200393	phosphate	BLVRB:P30043:OID21141:v1:Neurology	BLVRB:P30043:OID21141:v1:Neurology	1	0.0197948	0.0783108	0.800444	PPP	P30043	Chen et al.	phosphate	HMDB0001429	ENSG00000090013	BLVRB	FALSE
101877	MR-IVW LD	GCST90200393	phosphate	BST1:Q10588:OID21051:v1:Neurology	BST1:Q10588:OID21051:v1:Neurology	1	0.153551	0.0779887	0.0489654	PPP	Q10588	Chen et al.	phosphate	HMDB0001429	ENSG00000109743	BST1	FALSE
101879	MR-IVW LD	GCST90200393	phosphate	CANT1:Q8WVQ1:OID20181:v1:Cardiometabolic	CANT1:Q8WVQ1:OID20181:v1:Cardiometabolic	1	-0.0251008	0.0783038	0.748546	PPP	Q8WVQ1	Chen et al.	phosphate	HMDB0001429	ENSG00000171302	CANT1	FALSE
101882	MR-IVW LD	GCST90200393	phosphate	CBS:P35520:OID30200:v1:Cardiometabolic_II	CBS:P35520:OID30200:v1:Cardiometabolic_II	1	-0.0633265	0.0790707	0.423198	PPP	P35520	Chen et al.	phosphate	HMDB0001429	ENSG00000160200	CBS	FALSE
101883	MR-IVW LD	GCST90200393	phosphate	CDA:P32320:OID30345:v1:Cardiometabolic_II	CDA:P32320:OID30345:v1:Cardiometabolic_II	1	-0.141579	0.0780918	0.0698354	PPP	P32320	Chen et al.	phosphate	HMDB0001429	ENSG00000158825	CDA	FALSE
101887	MR-IVW LD	GCST90200393	phosphate	CES1:P23141:OID20244:v1:Cardiometabolic	CES1:P23141:OID20244:v1:Cardiometabolic	1	0.0386085	0.0782027	0.621519	PPP	P23141	Chen et al.	phosphate	HMDB0001429	ENSG00000198848	CES1	FALSE
101888	MR-IVW LD	GCST90200393	phosphate	CES2:O00748:OID21366:v1:Oncology	CES2:O00748:OID21366:v1:Oncology	1	-0.0448023	0.0784901	0.568134	PPP	O00748	Chen et al.	phosphate	HMDB0001429	ENSG00000172831	CES2	FALSE
101889	MR-IVW LD	GCST90200393	phosphate	CHAC2:Q8WUX2:OID21230:v1:Oncology	CHAC2:Q8WUX2:OID21230:v1:Oncology	1	-0.28377	0.0792181	0.000340804	PPP	Q8WUX2	Chen et al.	phosphate	HMDB0001429	ENSG00000143942	CHAC2	FALSE
101892	MR-IVW LD	GCST90200393	phosphate	CKB:P12277:OID30400:v1:Cardiometabolic_II	CKB:P12277:OID30400:v1:Cardiometabolic_II	1	0.00740394	0.0780368	0.924412	PPP	P12277	Chen et al.	phosphate	HMDB0001429	ENSG00000166165	CKB	FALSE
101894	MR-IVW LD	GCST90200393	phosphate	CKMT1A_CKMT1B:P12532:OID20721:v1:Inflammation	CKMT1A_CKMT1B:P12532:OID20721:v1:Inflammation	1	0.131541	0.0784954	0.0937802	PPP	P12532	Chen et al.	phosphate	HMDB0001429	ENSG00000237289	CKMT1A	FALSE
101895	MR-IVW LD	GCST90200393	phosphate	CNDP1:Q96KN2:OID20347:v1:Cardiometabolic	CNDP1:Q96KN2:OID20347:v1:Cardiometabolic	1	-0.0414122	0.0781691	0.596267	PPP	Q96KN2	Chen et al.	phosphate	HMDB0001429	ENSG00000150656	CNDP1	FALSE
101897	MR-IVW LD	GCST90200393	phosphate	COMT:P21964:OID20086:v1:Cardiometabolic	COMT:P21964:OID20086:v1:Cardiometabolic	1	-0.217896	0.0793536	0.0060347	PPP	P21964	Chen et al.	phosphate	HMDB0001429	ENSG00000093010	COMT	FALSE
101900	MR-IVW LD	GCST90200393	phosphate	DARS1:P14868:OID20903:v1:Neurology	DARS1:P14868:OID20903:v1:Neurology	1	-0.206075	0.078668	0.00880456	PPP	P14868	Chen et al.	phosphate	HMDB0001429	ENSG00000115866	DARS	FALSE
101901	MR-IVW LD	GCST90200393	phosphate	DBH:P09172:OID30703:v1:Inflammation_II	DBH:P09172:OID30703:v1:Inflammation_II	1	0.0364748	0.0780458	0.640249	PPP	P09172	Chen et al.	phosphate	HMDB0001429	ENSG00000123454	DBH	FALSE
101902	MR-IVW LD	GCST90200393	phosphate	DGKA:P23743:OID30546:v1:Inflammation_II	DGKA:P23743:OID30546:v1:Inflammation_II	1	-0.176737	0.0791386	0.0255317	PPP	P23743	Chen et al.	phosphate	HMDB0001429	ENSG00000065357	DGKA	FALSE
101904	MR-IVW LD	GCST90200393	phosphate	DGKZ:Q13574:OID20466:v1:Inflammation	DGKZ:Q13574:OID20466:v1:Inflammation	1	-0.145529	0.0790173	0.0655139	PPP	Q13574	Chen et al.	phosphate	HMDB0001429	ENSG00000149091	DGKZ	FALSE
101905	MR-IVW LD	GCST90200393	phosphate	DHODH:Q02127:OID30137:v1:Cardiometabolic_II	DHODH:Q02127:OID30137:v1:Cardiometabolic_II	1	0.0712515	0.0792868	0.368836	PPP	Q02127	Chen et al.	phosphate	HMDB0001429	ENSG00000102967	DHODH	FALSE
101906	MR-IVW LD	GCST90200393	phosphate	DHPS:P49366:OID31357:v1:Oncology_II	DHPS:P49366:OID31357:v1:Oncology_II	1	0.0163396	0.0782064	0.834504	PPP	P49366	Chen et al.	phosphate	HMDB0001429	ENSG00000095059	DHPS	FALSE
101907	MR-IVW LD	GCST90200393	phosphate	DNM1:Q05193:OID31458:v1:Oncology_II	DNM1:Q05193:OID31458:v1:Oncology_II	1	-0.186699	0.0781779	0.0169341	PPP	Q05193	Chen et al.	phosphate	HMDB0001429	ENSG00000106976	DNM1	FALSE
101908	MR-IVW LD	GCST90200393	phosphate	DNM3:Q9UQ16:OID31000:v1:Neurology_II	DNM3:Q9UQ16:OID31000:v1:Neurology_II	1	-0.0984438	0.0780926	0.207452	PPP	Q9UQ16	Chen et al.	phosphate	HMDB0001429	ENSG00000197959	DNM3	FALSE
101909	MR-IVW LD	GCST90200393	phosphate	DTYMK:P23919:OID30308:v1:Cardiometabolic_II	DTYMK:P23919:OID30308:v1:Cardiometabolic_II	1	-0.175753	0.0780103	0.0242626	PPP	P23919	Chen et al.	phosphate	HMDB0001429	ENSG00000168393	DTYMK	FALSE
101911	MR-IVW LD	GCST90200393	phosphate	ENOPH1:Q9UHY7:OID31349:v1:Oncology_II	ENOPH1:Q9UHY7:OID31349:v1:Oncology_II	1	0.00608682	0.0782065	0.937963	PPP	Q9UHY7	Chen et al.	phosphate	HMDB0001429	ENSG00000145293	ENOPH1	FALSE
101913	MR-IVW LD	GCST90200393	phosphate	ENPP7:Q6UWV6:OID20689:v1:Inflammation	ENPP7:Q6UWV6:OID20689:v1:Inflammation	1	0.0102765	0.0796118	0.897292	PPP	Q6UWV6	Chen et al.	phosphate	HMDB0001429	ENSG00000182156	ENPP7	FALSE
101918	MR-IVW LD	GCST90200393	phosphate	ENTPD5:O75356:OID20104:v1:Cardiometabolic	ENTPD5:O75356:OID20104:v1:Cardiometabolic	1	-0.121374	0.0790675	0.124767	PPP	O75356	Chen et al.	phosphate	HMDB0001429	ENSG00000187097	ENTPD5	FALSE
101920	MR-IVW LD	GCST90200393	phosphate	ENTPD6:O75354:OID20100:v1:Cardiometabolic	ENTPD6:O75354:OID20100:v1:Cardiometabolic	1	0.0473476	0.0790699	0.549302	PPP	O75354	Chen et al.	phosphate	HMDB0001429	ENSG00000197586	ENTPD6	FALSE
101924	MR-IVW LD	GCST90200393	phosphate	FARSA:Q9Y285:OID30887:v1:Neurology_II	FARSA:Q9Y285:OID30887:v1:Neurology_II	1	-0.133226	0.079098	0.0921212	PPP	Q9Y285	Chen et al.	phosphate	HMDB0001429	ENSG00000179115	FARSA	FALSE
101926	MR-IVW LD	GCST90200393	phosphate	FBP1:P09467:OID20227:v1:Cardiometabolic	FBP1:P09467:OID20227:v1:Cardiometabolic	1	0.0747626	0.0783028	0.339685	PPP	P09467	Chen et al.	phosphate	HMDB0001429	ENSG00000165140	FBP1	FALSE
101930	MR-IVW LD	GCST90200393	phosphate	FOLH1:Q04609:OID30430:v1:Inflammation_II	FOLH1:Q04609:OID30430:v1:Inflammation_II	1	0.0527361	0.0791441	0.5052	PPP	Q04609	Chen et al.	phosphate	HMDB0001429	ENSG00000086205	FOLH1	FALSE
101931	MR-IVW LD	GCST90200393	phosphate	GAD1:Q99259:OID31166:v1:Oncology_II	GAD1:Q99259:OID31166:v1:Oncology_II	1	0.040137	0.0794788	0.613557	PPP	Q99259	Chen et al.	phosphate	HMDB0001429	ENSG00000128683	GAD1	FALSE
101932	MR-IVW LD	GCST90200393	phosphate	GAD2:Q05329:OID30449:v1:Inflammation_II	GAD2:Q05329:OID30449:v1:Inflammation_II	1	0.0704919	0.0791437	0.373099	PPP	Q05329	Chen et al.	phosphate	HMDB0001429	ENSG00000136750	GAD2	FALSE
101933	MR-IVW LD	GCST90200393	phosphate	GAMT:Q14353:OID30133:v1:Cardiometabolic_II	GAMT:Q14353:OID30133:v1:Cardiometabolic_II	1	0.0172396	0.0792877	0.827873	PPP	Q14353	Chen et al.	phosphate	HMDB0001429	ENSG00000130005	GAMT	FALSE
101934	MR-IVW LD	GCST90200393	phosphate	GAPDH:P04406:OID30600:v1:Inflammation_II	GAPDH:P04406:OID30600:v1:Inflammation_II	1	-0.26012	0.0797949	0.00111467	PPP	P04406	Chen et al.	phosphate	HMDB0001429	ENSG00000111640	GAPDH	FALSE
101936	MR-IVW LD	GCST90200393	phosphate	GART:P22102:OID31004:v1:Neurology_II	GART:P22102:OID31004:v1:Neurology_II	1	0.0775333	0.0780933	0.320793	PPP	P22102	Chen et al.	phosphate	HMDB0001429	ENSG00000159131	GART	FALSE
101939	MR-IVW LD	GCST90200393	phosphate	GGCT:O75223:OID30304:v1:Cardiometabolic_II	GGCT:O75223:OID30304:v1:Cardiometabolic_II	1	-0.158168	0.0780874	0.0428139	PPP	O75223	Chen et al.	phosphate	HMDB0001429	ENSG00000006625	GGCT	FALSE
101940	MR-IVW LD	GCST90200393	phosphate	GLA:P06280:OID30594:v1:Inflammation_II	GLA:P06280:OID30594:v1:Inflammation_II	1	0.0563673	0.0789706	0.475366	PPP	P06280	Chen et al.	phosphate	HMDB0001429	ENSG00000102393	GLA	FALSE
101941	MR-IVW LD	GCST90200393	phosphate	GMPR2:Q9P2T1:OID30623:v1:Inflammation_II	GMPR2:Q9P2T1:OID30623:v1:Inflammation_II	1	-0.161438	0.0788936	0.0407299	PPP	Q9P2T1	Chen et al.	phosphate	HMDB0001429	ENSG00000100938	GMPR2	FALSE
101942	MR-IVW LD	GCST90200393	phosphate	GMPR:P36959:OID20641:v1:Inflammation	GMPR:P36959:OID20641:v1:Inflammation	1	-0.205799	0.0778855	0.00823369	PPP	P36959	Chen et al.	phosphate	HMDB0001429	ENSG00000137198	GMPR	FALSE
101946	MR-IVW LD	GCST90200393	phosphate	GUK1:Q16774:OID30148:v1:Cardiometabolic_II	GUK1:Q16774:OID30148:v1:Cardiometabolic_II	1	0.137195	0.0792842	0.0835553	PPP	Q16774	Chen et al.	phosphate	HMDB0001429	ENSG00000143774	GUK1	FALSE
101947	MR-IVW LD	GCST90200393	phosphate	HARS1:P12081:OID21086:v1:Neurology	HARS1:P12081:OID21086:v1:Neurology	1	-0.159514	0.078306	0.0416447	PPP	P12081	Chen et al.	phosphate	HMDB0001429	ENSG00000170445	HARS	FALSE
101948	MR-IVW LD	GCST90200393	phosphate	HDDC2:Q7Z4H3:OID31447:v1:Oncology_II	HDDC2:Q7Z4H3:OID31447:v1:Oncology_II	1	-0.138626	0.0781808	0.0762046	PPP	Q7Z4H3	Chen et al.	phosphate	HMDB0001429	ENSG00000111906	HDDC2	FALSE
101951	MR-IVW LD	GCST90200393	phosphate	HK2:P52789:OID20065:v1:Cardiometabolic	HK2:P52789:OID20065:v1:Cardiometabolic	1	-0.0565647	0.0790697	0.474376	PPP	P52789	Chen et al.	phosphate	HMDB0001429	ENSG00000159399	HK2	FALSE
101952	MR-IVW LD	GCST90200393	phosphate	HMGCL:P35914:OID30214:v1:Cardiometabolic_II	HMGCL:P35914:OID30214:v1:Cardiometabolic_II	1	-0.113438	0.0790691	0.151383	PPP	P35914	Chen et al.	phosphate	HMDB0001429	ENSG00000117305	HMGCL	FALSE
101953	MR-IVW LD	GCST90200393	phosphate	HMOX1:P09601:OID20217:v1:Cardiometabolic	HMOX1:P09601:OID20217:v1:Cardiometabolic	1	0.0694188	0.0788288	0.37852	PPP	P09601	Chen et al.	phosphate	HMDB0001429	ENSG00000100292	HMOX1	FALSE
101955	MR-IVW LD	GCST90200393	phosphate	HMOX2:P30519:OID20887:v1:Neurology	HMOX2:P30519:OID20887:v1:Neurology	1	-0.134082	0.079212	0.0905126	PPP	P30519	Chen et al.	phosphate	HMDB0001429	ENSG00000103415	HMOX2	FALSE
101956	MR-IVW LD	GCST90200393	phosphate	HNMT:P50135:OID20975:v1:Neurology	HNMT:P50135:OID20975:v1:Neurology	1	0.0247051	0.0788142	0.753931	PPP	P50135	Chen et al.	phosphate	HMDB0001429	ENSG00000150540	HNMT	FALSE
101958	MR-IVW LD	GCST90200393	phosphate	HRAS:P01112:OID31263:v1:Oncology_II	HRAS:P01112:OID31263:v1:Oncology_II	1	0.0431444	0.0787927	0.583988	PPP	P01112	Chen et al.	phosphate	HMDB0001429	ENSG00000174775	HRAS	FALSE
101961	MR-IVW LD	GCST90200393	phosphate	IDO1:P14902:OID30230:v1:Cardiometabolic_II	IDO1:P14902:OID30230:v1:Cardiometabolic_II	1	0.0894018	0.07907	0.258196	PPP	P14902	Chen et al.	phosphate	HMDB0001429	ENSG00000131203	IDO1	FALSE
101962	MR-IVW LD	GCST90200393	phosphate	IDO1:P14902:OID30563:v1:Inflammation_II	IDO1:P14902:OID30563:v1:Inflammation_II	1	0.138305	0.0791409	0.0805375	PPP	P14902	Chen et al.	phosphate	HMDB0001429	ENSG00000131203	IDO1	FALSE
101963	MR-IVW LD	GCST90200393	phosphate	IDO1:P14902:OID31050:v1:Neurology_II	IDO1:P14902:OID31050:v1:Neurology_II	1	0.0488911	0.078094	0.531279	PPP	P14902	Chen et al.	phosphate	HMDB0001429	ENSG00000131203	IDO1	FALSE
101964	MR-IVW LD	GCST90200393	phosphate	IDO1:P14902:OID31474:v1:Oncology_II	IDO1:P14902:OID31474:v1:Oncology_II	1	0.0577345	0.0781839	0.460244	PPP	P14902	Chen et al.	phosphate	HMDB0001429	ENSG00000131203	IDO1	FALSE
101967	MR-IVW LD	GCST90200393	phosphate	IL18R1:Q13478:OID20652:v1:Inflammation	IL18R1:Q13478:OID20652:v1:Inflammation	1	-0.0107773	0.0778934	0.889956	PPP	Q13478	Chen et al.	phosphate	HMDB0001429	ENSG00000115604	IL18R1	FALSE
101968	MR-IVW LD	GCST90200393	phosphate	IL18RAP:O95256:OID20900:v1:Neurology	IL18RAP:O95256:OID20900:v1:Neurology	1	0.112484	0.0788214	0.153557	PPP	O95256	Chen et al.	phosphate	HMDB0001429	ENSG00000115607	IL18RAP	FALSE
101970	MR-IVW LD	GCST90200393	phosphate	IL1R1:P14778:OID21116:v1:Neurology	IL1R1:P14778:OID21116:v1:Neurology	1	0.0931224	0.0783791	0.234793	PPP	P14778	Chen et al.	phosphate	HMDB0001429	ENSG00000115594	IL1R1	FALSE
101973	MR-IVW LD	GCST90200393	phosphate	IL1RAP:Q9NPH3:OID21126:v1:Neurology	IL1RAP:Q9NPH3:OID21126:v1:Neurology	1	-0.019569	0.0783108	0.802673	PPP	Q9NPH3	Chen et al.	phosphate	HMDB0001429	ENSG00000196083	IL1RAP	FALSE
101975	MR-IVW LD	GCST90200393	phosphate	IL1RL1:Q01638:OID20250:v1:Cardiometabolic	IL1RL1:Q01638:OID20250:v1:Cardiometabolic	1	0.0240601	0.0779954	0.757717	PPP	Q01638	Chen et al.	phosphate	HMDB0001429	ENSG00000115602	IL1RL1	FALSE
101977	MR-IVW LD	GCST90200393	phosphate	IL1RL2:Q9HB29:OID20487:v1:Inflammation	IL1RL2:Q9HB29:OID20487:v1:Inflammation	1	0.0222534	0.0790212	0.77824	PPP	Q9HB29	Chen et al.	phosphate	HMDB0001429	ENSG00000115598	IL1RL2	FALSE
101981	MR-IVW LD	GCST90200393	phosphate	INPP1:P49441:OID21345:v1:Oncology	INPP1:P49441:OID21345:v1:Oncology	1	-0.176701	0.0784846	0.0243595	PPP	P49441	Chen et al.	phosphate	HMDB0001429	ENSG00000151689	INPP1	FALSE
101982	MR-IVW LD	GCST90200393	phosphate	INPPL1:O15357:OID21314:v1:Oncology	INPPL1:O15357:OID21314:v1:Oncology	1	-0.208658	0.0784822	0.00784518	PPP	O15357	Chen et al.	phosphate	HMDB0001429	ENSG00000165458	INPPL1	FALSE
101984	MR-IVW LD	GCST90200393	phosphate	KDM3A:Q9Y4C1:OID30426:v1:Inflammation_II	KDM3A:Q9Y4C1:OID30426:v1:Inflammation_II	1	0.0624429	0.0791439	0.430124	PPP	Q9Y4C1	Chen et al.	phosphate	HMDB0001429	ENSG00000115548	KDM3A	FALSE
101985	MR-IVW LD	GCST90200393	phosphate	KHK:P50053:OID30241:v1:Cardiometabolic_II	KHK:P50053:OID30241:v1:Cardiometabolic_II	1	-0.125826	0.0790685	0.111529	PPP	P50053	Chen et al.	phosphate	HMDB0001429	ENSG00000138030	KHK	FALSE
101989	MR-IVW LD	GCST90200393	phosphate	KYNU:Q16719:OID20669:v1:Inflammation	KYNU:Q16719:OID20669:v1:Inflammation	1	0.129046	0.0778903	0.0975673	PPP	Q16719	Chen et al.	phosphate	HMDB0001429	ENSG00000115919	KYNU	FALSE
101992	MR-IVW LD	GCST90200393	phosphate	LYPLA2:O95372:OID30817:v1:Neurology_II	LYPLA2:O95372:OID30817:v1:Neurology_II	1	-0.0216324	0.0792817	0.784965	PPP	O95372	Chen et al.	phosphate	HMDB0001429	ENSG00000011009	LYPLA2	FALSE
101994	MR-IVW LD	GCST90200393	phosphate	MARS1:P56192:OID30658:v1:Inflammation_II	MARS1:P56192:OID30658:v1:Inflammation_II	1	-0.249113	0.0789593	0.00160525	PPP	P56192	Chen et al.	phosphate	HMDB0001429	ENSG00000166986	MARS1	FALSE
101995	MR-IVW LD	GCST90200393	phosphate	MGLL:Q99685:OID20711:v1:Inflammation	MGLL:Q99685:OID20711:v1:Inflammation	1	-0.184271	0.0781919	0.0184409	PPP	Q99685	Chen et al.	phosphate	HMDB0001429	ENSG00000074416	MGLL	FALSE
101999	MR-IVW LD	GCST90200393	phosphate	MSRA:Q9UJ68:OID21513:v1:Oncology	MSRA:Q9UJ68:OID21513:v1:Oncology	1	-0.215754	0.0781456	0.00576393	PPP	Q9UJ68	Chen et al.	phosphate	HMDB0001429	ENSG00000175806	MSRA	FALSE
102002	MR-IVW LD	GCST90200393	phosphate	MTR:Q99707:OID30110:v1:Cardiometabolic_II	MTR:Q99707:OID30110:v1:Cardiometabolic_II	1	0.0951446	0.079286	0.230133	PPP	Q99707	Chen et al.	phosphate	HMDB0001429	ENSG00000116984	MTR	FALSE
102003	MR-IVW LD	GCST90200393	phosphate	MVK:Q03426:OID20459:v1:Inflammation	MVK:Q03426:OID20459:v1:Inflammation	1	-0.213877	0.0790126	0.00679208	PPP	Q03426	Chen et al.	phosphate	HMDB0001429	ENSG00000110921	MVK	FALSE
102006	MR-IVW LD	GCST90200393	phosphate	NADK:O95544:OID20178:v1:Cardiometabolic	NADK:O95544:OID20178:v1:Cardiometabolic	1	-0.0847613	0.0783025	0.279037	PPP	O95544	Chen et al.	phosphate	HMDB0001429	ENSG00000008130	NADK	FALSE
102009	MR-IVW LD	GCST90200393	phosphate	NAMPT:P43490:OID21227:v1:Oncology	NAMPT:P43490:OID21227:v1:Oncology	1	-0.14306	0.0792296	0.070974	PPP	P43490	Chen et al.	phosphate	HMDB0001429	ENSG00000105835	NAMPT	FALSE
102010	MR-IVW LD	GCST90200393	phosphate	NAPRT:Q6XQN6:OID31114:v1:Neurology_II	NAPRT:Q6XQN6:OID31114:v1:Neurology_II	1	0.051965	0.0781181	0.505916	PPP	Q6XQN6	Chen et al.	phosphate	HMDB0001429	ENSG00000147813	NAPRT	FALSE
102011	MR-IVW LD	GCST90200393	phosphate	NARS1:O43776:OID31035:v1:Neurology_II	NARS1:O43776:OID31035:v1:Neurology_II	1	-0.192941	0.0780874	0.0134796	PPP	O43776	Chen et al.	phosphate	HMDB0001429	ENSG00000134440	NARS1	FALSE
102014	MR-IVW LD	GCST90200393	phosphate	NME1:P15531:OID30451:v1:Inflammation_II	NME1:P15531:OID30451:v1:Inflammation_II	1	-0.102172	0.0791426	0.196708	PPP	P15531	Chen et al.	phosphate	HMDB0001429	ENSG00000239672	NME1	FALSE
102015	MR-IVW LD	GCST90200393	phosphate	NME3:Q13232:OID20789:v1:Inflammation	NME3:Q13232:OID20789:v1:Inflammation	1	0.0626937	0.0782776	0.423181	PPP	Q13232	Chen et al.	phosphate	HMDB0001429	ENSG00000103024	NME3	FALSE
102016	MR-IVW LD	GCST90200393	phosphate	NOS1:P29475:OID20863:v1:Neurology	NOS1:P29475:OID20863:v1:Neurology	1	0.0324818	0.0792153	0.681773	PPP	P29475	Chen et al.	phosphate	HMDB0001429	ENSG00000089250	NOS1	FALSE
102017	MR-IVW LD	GCST90200393	phosphate	NOS2:P35228:OID30087:v1:Cardiometabolic_II	NOS2:P35228:OID30087:v1:Cardiometabolic_II	1	-0.0533089	0.0792872	0.50136	PPP	P35228	Chen et al.	phosphate	HMDB0001429	ENSG00000007171	NOS2	FALSE
102018	MR-IVW LD	GCST90200393	phosphate	NOS3:P29474:OID20834:v1:Neurology	NOS3:P29474:OID20834:v1:Neurology	1	0.136092	0.0792119	0.0857828	PPP	P29474	Chen et al.	phosphate	HMDB0001429	ENSG00000164867	NOS3	FALSE
102019	MR-IVW LD	GCST90200393	phosphate	NPL:Q9BXD5:OID30329:v1:Cardiometabolic_II	NPL:Q9BXD5:OID30329:v1:Cardiometabolic_II	1	-0.0502243	0.0780157	0.519723	PPP	Q9BXD5	Chen et al.	phosphate	HMDB0001429	ENSG00000135838	NPL	FALSE
102023	MR-IVW LD	GCST90200393	phosphate	OPLAH:O14841:OID30201:v1:Cardiometabolic_II	OPLAH:O14841:OID30201:v1:Cardiometabolic_II	1	-0.181071	0.0790652	0.0220127	PPP	O14841	Chen et al.	phosphate	HMDB0001429	ENSG00000178814	OPLAH	FALSE
102024	MR-IVW LD	GCST90200393	phosphate	OXCT1:P55809:OID30227:v1:Cardiometabolic_II	OXCT1:P55809:OID30227:v1:Cardiometabolic_II	1	-0.18736	0.0790648	0.0178024	PPP	P55809	Chen et al.	phosphate	HMDB0001429	ENSG00000083720	OXCT1	FALSE
102028	MR-IVW LD	GCST90200393	phosphate	PAFAH1B3:Q15102:OID30998:v1:Neurology_II	PAFAH1B3:Q15102:OID30998:v1:Neurology_II	1	0.122829	0.0780916	0.115747	PPP	Q15102	Chen et al.	phosphate	HMDB0001429	ENSG00000079462	PAFAH1B3	FALSE
102030	MR-IVW LD	GCST90200393	phosphate	PAM:P19021:OID20291:v1:Cardiometabolic	PAM:P19021:OID20291:v1:Cardiometabolic	1	-0.0907802	0.0780629	0.244866	PPP	P19021	Chen et al.	phosphate	HMDB0001429	ENSG00000145730	PAM	FALSE
102033	MR-IVW LD	GCST90200393	phosphate	PCYT2:Q99447:OID31519:v1:Oncology_II	PCYT2:Q99447:OID31519:v1:Oncology_II	1	-0.184479	0.078178	0.0182884	PPP	Q99447	Chen et al.	phosphate	HMDB0001429	ENSG00000185813	PCYT2	FALSE
102036	MR-IVW LD	GCST90200393	phosphate	PHOSPHO1:Q8TCT1:OID20922:v1:Neurology	PHOSPHO1:Q8TCT1:OID20922:v1:Neurology	1	0.0204048	0.0786042	0.795181	PPP	Q8TCT1	Chen et al.	phosphate	HMDB0001429	ENSG00000173868	PHOSPHO1	FALSE
102037	MR-IVW LD	GCST90200393	phosphate	PHYKPL:Q8IUZ5:OID30634:v1:Inflammation_II	PHYKPL:Q8IUZ5:OID30634:v1:Inflammation_II	1	-0.104093	0.0788965	0.187049	PPP	Q8IUZ5	Chen et al.	phosphate	HMDB0001429	ENSG00000175309	PHYKPL	FALSE
102040	MR-IVW LD	GCST90200393	phosphate	PKLR:P30613:OID20682:v1:Inflammation	PKLR:P30613:OID20682:v1:Inflammation	1	-0.0319758	0.0782712	0.682888	PPP	P30613	Chen et al.	phosphate	HMDB0001429	ENSG00000143627	PKLR	FALSE
102041	MR-IVW LD	GCST90200393	phosphate	PLA2G7:Q13093:OID21105:v1:Neurology	PLA2G7:Q13093:OID21105:v1:Neurology	1	-0.0965903	0.0783091	0.217408	PPP	Q13093	Chen et al.	phosphate	HMDB0001429	ENSG00000146070	PLA2G7	FALSE
102045	MR-IVW LD	GCST90200393	phosphate	PMVK:Q15126:OID20850:v1:Neurology	PMVK:Q15126:OID20850:v1:Neurology	1	-0.132688	0.0792844	0.094214	PPP	Q15126	Chen et al.	phosphate	HMDB0001429	ENSG00000163344	PMVK	FALSE
102048	MR-IVW LD	GCST90200393	phosphate	PPT1:P50897:OID30947:v1:Neurology_II	PPT1:P50897:OID30947:v1:Neurology_II	1	-0.0118984	0.0791014	0.880434	PPP	P50897	Chen et al.	phosphate	HMDB0001429	ENSG00000131238	PPT1	FALSE
102050	MR-IVW LD	GCST90200393	phosphate	RAB10:P61026:OID30357:v1:Cardiometabolic_II	RAB10:P61026:OID30357:v1:Cardiometabolic_II	1	-0.119857	0.0780134	0.12445	PPP	P61026	Chen et al.	phosphate	HMDB0001429	ENSG00000084733	RAB10	FALSE
102053	MR-IVW LD	GCST90200393	phosphate	RAB27B:O00194:OID30354:v1:Cardiometabolic_II	RAB27B:O00194:OID30354:v1:Cardiometabolic_II	1	-0.17269	0.0780105	0.0268513	PPP	O00194	Chen et al.	phosphate	HMDB0001429	ENSG00000041353	RAB27B	FALSE
102054	MR-IVW LD	GCST90200393	phosphate	RAB2B:Q8WUD1:OID31362:v1:Oncology_II	RAB2B:Q8WUD1:OID31362:v1:Oncology_II	1	-0.16846	0.0782011	0.0312257	PPP	Q8WUD1	Chen et al.	phosphate	HMDB0001429	ENSG00000129472	RAB2B	FALSE
102055	MR-IVW LD	GCST90200393	phosphate	RAB6B:Q9NRW1:OID20817:v1:Neurology	RAB6B:Q9NRW1:OID20817:v1:Neurology	1	0.000479634	0.0792155	0.995169	PPP	Q9NRW1	Chen et al.	phosphate	HMDB0001429	ENSG00000154917	RAB6B	FALSE
102057	MR-IVW LD	GCST90200393	phosphate	RAC3:P60763:OID30958:v1:Neurology_II	RAC3:P60763:OID30958:v1:Neurology_II	1	0.0191843	0.0791014	0.808371	PPP	P60763	Chen et al.	phosphate	HMDB0001429	ENSG00000169750	RAC3	FALSE
102058	MR-IVW LD	GCST90200393	phosphate	RALB:P11234:OID30567:v1:Inflammation_II	RALB:P11234:OID30567:v1:Inflammation_II	1	0.0381963	0.0791443	0.629368	PPP	P11234	Chen et al.	phosphate	HMDB0001429	ENSG00000144118	RALB	FALSE
102059	MR-IVW LD	GCST90200393	phosphate	RAP1A:P62834:OID30452:v1:Inflammation_II	RAP1A:P62834:OID30452:v1:Inflammation_II	1	-0.00614723	0.0791446	0.93809	PPP	P62834	Chen et al.	phosphate	HMDB0001429	ENSG00000116473	RAP1A	FALSE
102061	MR-IVW LD	GCST90200393	phosphate	RBKS:Q9H477:OID20986:v1:Neurology	RBKS:Q9H477:OID20986:v1:Neurology	1	-0.111628	0.0792589	0.159013	PPP	Q9H477	Chen et al.	phosphate	HMDB0001429	ENSG00000171174	RBKS	FALSE
102067	MR-IVW LD	GCST90200393	phosphate	SAT1:P21673:OID30111:v1:Cardiometabolic_II	SAT1:P21673:OID30111:v1:Cardiometabolic_II	1	0.0421645	0.0792874	0.594869	PPP	P21673	Chen et al.	phosphate	HMDB0001429	ENSG00000130066	SAT1	FALSE
102069	MR-IVW LD	GCST90200393	phosphate	SAT2:Q96F10:OID31306:v1:Oncology_II	SAT2:Q96F10:OID31306:v1:Oncology_II	1	-0.0647727	0.0787224	0.410623	PPP	Q96F10	Chen et al.	phosphate	HMDB0001429	ENSG00000141504	SAT2	FALSE
102070	MR-IVW LD	GCST90200393	phosphate	SCLY:Q96I15:OID21425:v1:Oncology	SCLY:Q96I15:OID21425:v1:Oncology	1	0.0483436	0.078124	0.536044	PPP	Q96I15	Chen et al.	phosphate	HMDB0001429	ENSG00000132330	SCLY	FALSE
102071	MR-IVW LD	GCST90200393	phosphate	SDHB:P21912:OID31436:v1:Oncology_II	SDHB:P21912:OID31436:v1:Oncology_II	1	-0.0365354	0.0781842	0.640286	PPP	P21912	Chen et al.	phosphate	HMDB0001429	ENSG00000117118	SDHB	FALSE
102075	MR-IVW LD	GCST90200393	phosphate	SETMAR:Q53H47:OID20948:v1:Neurology	SETMAR:Q53H47:OID20948:v1:Neurology	1	-0.0982955	0.0787545	0.211985	PPP	Q53H47	Chen et al.	phosphate	HMDB0001429	ENSG00000170364	SETMAR	FALSE
102076	MR-IVW LD	GCST90200393	phosphate	SHMT1:P34896:OID20714:v1:Inflammation	SHMT1:P34896:OID20714:v1:Inflammation	1	-0.136913	0.0781948	0.0799604	PPP	P34896	Chen et al.	phosphate	HMDB0001429	ENSG00000176974	SHMT1	FALSE
102077	MR-IVW LD	GCST90200393	phosphate	SIRT1:Q96EB6:OID30439:v1:Inflammation_II	SIRT1:Q96EB6:OID30439:v1:Inflammation_II	1	-0.0706375	0.0791437	0.372113	PPP	Q96EB6	Chen et al.	phosphate	HMDB0001429	ENSG00000096717	SIRT1	FALSE
102079	MR-IVW LD	GCST90200393	phosphate	SIRT2:Q8IXJ6:OID21375:v1:Oncology	SIRT2:Q8IXJ6:OID21375:v1:Oncology	1	-0.188571	0.0784837	0.0162756	PPP	Q8IXJ6	Chen et al.	phosphate	HMDB0001429	ENSG00000068903	SIRT2	FALSE
102082	MR-IVW LD	GCST90200393	phosphate	SLC16A1:P53985:OID20799:v1:Neurology	SLC16A1:P53985:OID20799:v1:Neurology	1	-0.0474022	0.0792151	0.549574	PPP	P53985	Chen et al.	phosphate	HMDB0001429	ENSG00000155380	SLC16A1	FALSE
102083	MR-IVW LD	GCST90200393	phosphate	SLC1A4:P43007:OID30926:v1:Neurology_II	SLC1A4:P43007:OID30926:v1:Neurology_II	1	0.0486066	0.079101	0.538893	PPP	P43007	Chen et al.	phosphate	HMDB0001429	ENSG00000115902	SLC1A4	FALSE
102086	MR-IVW LD	GCST90200393	phosphate	SMPD3:Q9NY59:OID30477:v1:Inflammation_II	SMPD3:Q9NY59:OID30477:v1:Inflammation_II	1	0.148287	0.0791404	0.0609689	PPP	Q9NY59	Chen et al.	phosphate	HMDB0001429	ENSG00000103056	SMPD3	FALSE
102087	MR-IVW LD	GCST90200393	phosphate	SMS:P52788:OID30853:v1:Neurology_II	SMS:P52788:OID30853:v1:Neurology_II	1	-0.0514334	0.0792812	0.516503	PPP	P52788	Chen et al.	phosphate	HMDB0001429	ENSG00000102172	SMS	FALSE
102091	MR-IVW LD	GCST90200393	phosphate	SPTLC1:O15269:OID31086:v1:Neurology_II	SPTLC1:O15269:OID31086:v1:Neurology_II	1	-0.217848	0.0781097	0.00528711	PPP	O15269	Chen et al.	phosphate	HMDB0001429	ENSG00000090054	SPTLC1	FALSE
102093	MR-IVW LD	GCST90200393	phosphate	SULT1A1:P50225:OID21031:v1:Neurology	SULT1A1:P50225:OID21031:v1:Neurology	1	-0.194086	0.0779861	0.0128203	PPP	P50225	Chen et al.	phosphate	HMDB0001429	ENSG00000196502	SULT1A1	FALSE
102095	MR-IVW LD	GCST90200393	phosphate	SUOX:P51687:OID31031:v1:Neurology_II	SUOX:P51687:OID31031:v1:Neurology_II	1	-0.0189905	0.0780943	0.80787	PPP	P51687	Chen et al.	phosphate	HMDB0001429	ENSG00000139531	SUOX	FALSE
102096	MR-IVW LD	GCST90200393	phosphate	TARS1:P26639:OID31343:v1:Oncology_II	TARS1:P26639:OID31343:v1:Oncology_II	1	0.0264875	0.0782063	0.734845	PPP	P26639	Chen et al.	phosphate	HMDB0001429	ENSG00000113407	TARS	FALSE
102097	MR-IVW LD	GCST90200393	phosphate	TDO2:P48775:OID30910:v1:Neurology_II	TDO2:P48775:OID30910:v1:Neurology_II	1	0.0945685	0.0790997	0.231868	PPP	P48775	Chen et al.	phosphate	HMDB0001429	ENSG00000151790	TDO2	FALSE
102098	MR-IVW LD	GCST90200393	phosphate	THTPA:Q9BU02:OID31375:v1:Oncology_II	THTPA:Q9BU02:OID31375:v1:Oncology_II	1	-0.197622	0.0782779	0.0115824	PPP	Q9BU02	Chen et al.	phosphate	HMDB0001429	ENSG00000259431	THTPA	FALSE
102100	MR-IVW LD	GCST90200393	phosphate	TIGAR:Q9NQ88:OID20894:v1:Neurology	TIGAR:Q9NQ88:OID20894:v1:Neurology	1	-0.0615868	0.0792883	0.437309	PPP	Q9NQ88	Chen et al.	phosphate	HMDB0001429	ENSG00000078237	TIGAR	FALSE
102102	MR-IVW LD	GCST90200393	phosphate	TK1:P04183:OID31294:v1:Oncology_II	TK1:P04183:OID31294:v1:Oncology_II	1	0.0274993	0.0787231	0.726852	PPP	P04183	Chen et al.	phosphate	HMDB0001429	ENSG00000167900	TK1	FALSE
102104	MR-IVW LD	GCST90200393	phosphate	TPK1:Q9H3S4:OID30338:v1:Cardiometabolic_II	TPK1:Q9H3S4:OID30338:v1:Cardiometabolic_II	1	-0.109766	0.0780139	0.159424	PPP	Q9H3S4	Chen et al.	phosphate	HMDB0001429	ENSG00000196511	TPK1	FALSE
102105	MR-IVW LD	GCST90200393	phosphate	TREH:O43280:OID30388:v1:Cardiometabolic_II	TREH:O43280:OID30388:v1:Cardiometabolic_II	1	0.038802	0.0780366	0.619028	PPP	O43280	Chen et al.	phosphate	HMDB0001429	ENSG00000118094	TREH	FALSE
102106	MR-IVW LD	GCST90200393	phosphate	TYMP:P19971:OID20234:v1:Cardiometabolic	TYMP:P19971:OID20234:v1:Cardiometabolic	1	-0.164736	0.0785909	0.0360719	PPP	P19971	Chen et al.	phosphate	HMDB0001429	ENSG00000025708	TYMP	FALSE
102108	MR-IVW LD	GCST90200393	phosphate	UPB1:Q9UBR1:OID30352:v1:Cardiometabolic_II	UPB1:Q9UBR1:OID30352:v1:Cardiometabolic_II	1	-0.0405297	0.0780158	0.603408	PPP	Q9UBR1	Chen et al.	phosphate	HMDB0001429	ENSG00000100024	UPB1	FALSE
102110	MR-IVW LD	GCST90200393	phosphate	VNN1:O95497:OID30711:v1:Inflammation_II	VNN1:O95497:OID30711:v1:Inflammation_II	1	-0.0932091	0.0779651	0.231883	PPP	O95497	Chen et al.	phosphate	HMDB0001429	ENSG00000112299	VNN1	FALSE
102111	MR-IVW LD	GCST90200393	phosphate	VNN2:O95498:OID21310:v1:Oncology	VNN2:O95498:OID21310:v1:Oncology	1	0.0691334	0.0784896	0.378427	PPP	O95498	Chen et al.	phosphate	HMDB0001429	ENSG00000112303	VNN2	FALSE
102112	MR-IVW LD	GCST90200393	phosphate	WARS:P23381:OID21084:v1:Neurology	WARS:P23381:OID21084:v1:Neurology	1	-0.0960284	0.0783091	0.220096	PPP	P23381	Chen et al.	phosphate	HMDB0001429	ENSG00000140105	WARS	FALSE
102113	MR-IVW LD	GCST90200393	phosphate	YARS1:P54577:OID31494:v1:Oncology_II	YARS1:P54577:OID31494:v1:Oncology_II	1	-0.187842	0.0781778	0.0162723	PPP	P54577	Chen et al.	phosphate	HMDB0001429	ENSG00000134684	YARS	FALSE
102114	MR-IVW LD	GCST90200396	phenylalanine	10024_44_HOGA1_HOGA1	10024_44_HOGA1_HOGA1	1	0.00885928	0.0392679	0.821504	DeCODE	Q86XE5	Chen et al.	phenylalanine	HMDB0000159	ENSG00000241935	HOGA1	FALSE
102115	MR-IVW LD	GCST90200396	phenylalanine	10086_39_CBS_CBS	10086_39_CBS_CBS	1	0.00965815	0.0392677	0.805716	DeCODE	P35520	Chen et al.	phenylalanine	HMDB0000159	ENSG00000160200	CBS	FALSE
102116	MR-IVW LD	GCST90200396	phenylalanine	10531_18_NRAS_RASN	10531_18_NRAS_RASN	1	0.0217761	0.0392676	0.579198	DeCODE	P01111	Chen et al.	phenylalanine	HMDB0000159	ENSG00000213281	NRAS	FALSE
102117	MR-IVW LD	GCST90200396	phenylalanine	10612_18_PLOD3_PLOD3	10612_18_PLOD3_PLOD3	1	0.0427663	0.0392675	0.276109	DeCODE	O60568	Chen et al.	phenylalanine	HMDB0000159	ENSG00000106397	PLOD3	FALSE
102118	MR-IVW LD	GCST90200396	phenylalanine	11098_1_PDXK_PDXK	11098_1_PDXK_PDXK	1	0.0269253	0.0392654	0.492887	DeCODE	O00764	Chen et al.	phenylalanine	HMDB0000159	ENSG00000160209	PDXK	FALSE
102119	MR-IVW LD	GCST90200396	phenylalanine	11241_8_ASL_ARLY	11241_8_ASL_ARLY	1	0.00348976	0.0392657	0.929181	DeCODE	P04424	Chen et al.	phenylalanine	HMDB0000159	ENSG00000126522	ASL	FALSE
102120	MR-IVW LD	GCST90200396	phenylalanine	11247_20_NAGS_NAGS	11247_20_NAGS_NAGS	1	0.0239897	0.0392658	0.541228	DeCODE	Q8N159	Chen et al.	phenylalanine	HMDB0000159	ENSG00000161653	NAGS	FALSE
102121	MR-IVW LD	GCST90200396	phenylalanine	11280_6_GAD1_DCE1	11280_6_GAD1_DCE1	1	-0.0186938	0.0392661	0.634017	DeCODE	Q99259	Chen et al.	phenylalanine	HMDB0000159	ENSG00000128683	GAD1	FALSE
102122	MR-IVW LD	GCST90200396	phenylalanine	11348_132_P4HA2_P4HA2	11348_132_P4HA2_P4HA2	1	-0.00392976	0.0392659	0.92028	DeCODE	O15460	Chen et al.	phenylalanine	HMDB0000159	ENSG00000072682	P4HA2	FALSE
102123	MR-IVW LD	GCST90200396	phenylalanine	11361_73_TYMP_TP	11361_73_TYMP_TP	1	-0.016524	0.0392661	0.673886	DeCODE	P19971	Chen et al.	phenylalanine	HMDB0000159	ENSG00000025708	TYMP	FALSE
102124	MR-IVW LD	GCST90200396	phenylalanine	11368_32_AK2_KAD2	11368_32_AK2_KAD2	1	0.00707414	0.039266	0.857028	DeCODE	P54819	Chen et al.	phenylalanine	HMDB0000159	ENSG00000004455	AK2	FALSE
102125	MR-IVW LD	GCST90200396	phenylalanine	11377_19_ADH7_ADH7	11377_19_ADH7_ADH7	1	0.0296111	0.0392661	0.450781	DeCODE	P40394	Chen et al.	phenylalanine	HMDB0000159	ENSG00000196344	ADH7	FALSE
102126	MR-IVW LD	GCST90200396	phenylalanine	11381_56_PRPS1_PRPS1	11381_56_PRPS1_PRPS1	1	-0.0101801	0.0392662	0.795436	DeCODE	P60891	Chen et al.	phenylalanine	HMDB0000159	ENSG00000147224	PRPS1	FALSE
102127	MR-IVW LD	GCST90200396	phenylalanine	11382_5_BLVRA_BIEA	11382_5_BLVRA_BIEA	1	0.00507628	0.0392662	0.897137	DeCODE	P53004	Chen et al.	phenylalanine	HMDB0000159	ENSG00000106605	BLVRA	FALSE
102128	MR-IVW LD	GCST90200396	phenylalanine	11391_69_MVK_MVK	11391_69_MVK_MVK	1	-0.0329804	0.0392661	0.400953	DeCODE	Q03426	Chen et al.	phenylalanine	HMDB0000159	ENSG00000110921	MVK	FALSE
102129	MR-IVW LD	GCST90200396	phenylalanine	11402_17_KMT2C_KMT2C	11402_17_KMT2C_KMT2C	1	-0.0555816	0.0392657	0.156914	DeCODE	Q8NEZ4	Chen et al.	phenylalanine	HMDB0000159	ENSG00000055609	KMT2C	FALSE
102130	MR-IVW LD	GCST90200396	phenylalanine	11424_4_FAH_FAAA	11424_4_FAH_FAAA	1	0.00163358	0.039266	0.966815	DeCODE	P16930	Chen et al.	phenylalanine	HMDB0000159	ENSG00000103876	FAH	FALSE
102131	MR-IVW LD	GCST90200396	phenylalanine	11441_11_PYGL_PYGL	11441_11_PYGL_PYGL	1	0.034976	0.0392661	0.373067	DeCODE	P06737	Chen et al.	phenylalanine	HMDB0000159	ENSG00000100504	PYGL	FALSE
102132	MR-IVW LD	GCST90200396	phenylalanine	11448_34_GALK1_GALK1	11448_34_GALK1_GALK1	1	0.00629664	0.0392662	0.872599	DeCODE	P51570	Chen et al.	phenylalanine	HMDB0000159	ENSG00000108479	GALK1	FALSE
102133	MR-IVW LD	GCST90200396	phenylalanine	11572_4_DNM2_DYN2	11572_4_DNM2_DYN2	1	-0.00469081	0.0392663	0.90491	DeCODE	P50570	Chen et al.	phenylalanine	HMDB0000159	ENSG00000079805	DNM2	FALSE
102134	MR-IVW LD	GCST90200396	phenylalanine	11645_9_P4HA1_P4HA1	11645_9_P4HA1_P4HA1	1	0.0160358	0.0392662	0.68299	DeCODE	P13674	Chen et al.	phenylalanine	HMDB0000159	ENSG00000122884	P4HA1	FALSE
102135	MR-IVW LD	GCST90200396	phenylalanine	11653_69_SLC6A9_SC6A9	11653_69_SLC6A9_SC6A9	1	0.0450052	0.0392656	0.251723	DeCODE	P48067	Chen et al.	phenylalanine	HMDB0000159	ENSG00000196517	SLC6A9	FALSE
102136	MR-IVW LD	GCST90200396	phenylalanine	11709_29_CPT1B_CPT1B	11709_29_CPT1B_CPT1B	1	-0.0307957	0.0392661	0.432875	DeCODE	Q92523	Chen et al.	phenylalanine	HMDB0000159	ENSG00000205560	CPT1B	FALSE
102137	MR-IVW LD	GCST90200396	phenylalanine	12018_84_TPK1_TPK1	12018_84_TPK1_TPK1	1	-0.0097672	0.0392662	0.803559	DeCODE	Q9H3S4	Chen et al.	phenylalanine	HMDB0000159	ENSG00000196511	TPK1	FALSE
102138	MR-IVW LD	GCST90200396	phenylalanine	12334_25_SHMT1_cSHMT	12334_25_SHMT1_cSHMT	1	-0.0154106	0.0392662	0.694715	DeCODE	P34896	Chen et al.	phenylalanine	HMDB0000159	ENSG00000176974	SHMT1	FALSE
102139	MR-IVW LD	GCST90200396	phenylalanine	12340_17_AARS_SYAC	12340_17_AARS_SYAC	1	-0.0067851	0.0392661	0.86281	DeCODE	P49588	Chen et al.	phenylalanine	HMDB0000159	ENSG00000090861	AARS	FALSE
102140	MR-IVW LD	GCST90200396	phenylalanine	12348_46_SARS2_SYSM	12348_46_SARS2_SYSM	1	0.00849306	0.0392659	0.828757	DeCODE	Q9NP81	Chen et al.	phenylalanine	HMDB0000159	ENSG00000104835	SARS2	FALSE
102141	MR-IVW LD	GCST90200396	phenylalanine	12374_8_PAFAH1B3_PA1B3	12374_8_PAFAH1B3_PA1B3	1	-0.00896139	0.0392662	0.819474	DeCODE	Q15102	Chen et al.	phenylalanine	HMDB0000159	ENSG00000079462	PAFAH1B3	FALSE
102142	MR-IVW LD	GCST90200396	phenylalanine	12395_86_DARS2_SYDM	12395_86_DARS2_SYDM	1	0.00890819	0.0392657	0.820525	DeCODE	Q6PI48	Chen et al.	phenylalanine	HMDB0000159	ENSG00000117593	DARS2	FALSE
102143	MR-IVW LD	GCST90200396	phenylalanine	12422_143_ALOX15B_LX15B	12422_143_ALOX15B_LX15B	1	-0.0296693	0.039266	0.44989	DeCODE	O15296	Chen et al.	phenylalanine	HMDB0000159	ENSG00000179593	ALOX15B	FALSE
102144	MR-IVW LD	GCST90200396	phenylalanine	12425_104_ARF6_ARF6	12425_104_ARF6_ARF6	1	-0.0249276	0.0392661	0.525535	DeCODE	P62330	Chen et al.	phenylalanine	HMDB0000159	ENSG00000165527	ARF6	FALSE
102145	MR-IVW LD	GCST90200396	phenylalanine	12428_2_LYPLAL1_LYPL1	12428_2_LYPLAL1_LYPL1	1	-0.0122662	0.0392661	0.754748	DeCODE	Q5VWZ2	Chen et al.	phenylalanine	HMDB0000159	ENSG00000143353	LYPLAL1	FALSE
102146	MR-IVW LD	GCST90200396	phenylalanine	12450_42_PMVK_PMVK	12450_42_PMVK_PMVK	1	-0.0277391	0.039266	0.479914	DeCODE	Q15126	Chen et al.	phenylalanine	HMDB0000159	ENSG00000163344	PMVK	FALSE
102147	MR-IVW LD	GCST90200396	phenylalanine	12462_20_SETMAR_SETMR	12462_20_SETMAR_SETMR	1	0.00962238	0.039266	0.806413	DeCODE	Q53H47	Chen et al.	phenylalanine	HMDB0000159	ENSG00000170364	SETMAR	FALSE
102148	MR-IVW LD	GCST90200396	phenylalanine	12476_50_TIGAR_TIGAR	12476_50_TIGAR_TIGAR	1	-0.033547	0.0392658	0.392908	DeCODE	Q9NQ88	Chen et al.	phenylalanine	HMDB0000159	ENSG00000078237	TIGAR	FALSE
102149	MR-IVW LD	GCST90200396	phenylalanine	12507_16_ITPKC_IP3KC	12507_16_ITPKC_IP3KC	1	0.0136564	0.0392661	0.727997	DeCODE	Q96DU7	Chen et al.	phenylalanine	HMDB0000159	ENSG00000086544	ITPKC	FALSE
102150	MR-IVW LD	GCST90200396	phenylalanine	12515_45_UCK2_UCK2	12515_45_UCK2_UCK2	1	0.0239791	0.039266	0.54141	DeCODE	Q9BZX2	Chen et al.	phenylalanine	HMDB0000159	ENSG00000143179	UCK2	FALSE
102151	MR-IVW LD	GCST90200396	phenylalanine	12524_18_SAT2_SAT2	12524_18_SAT2_SAT2	1	0.0206256	0.0392658	0.599388	DeCODE	Q96F10	Chen et al.	phenylalanine	HMDB0000159	ENSG00000141504	SAT2	FALSE
102152	MR-IVW LD	GCST90200396	phenylalanine	12581_39_IMPA2_IMPA2	12581_39_IMPA2_IMPA2	1	-0.0477085	0.0392658	0.22436	DeCODE	O14732	Chen et al.	phenylalanine	HMDB0000159	ENSG00000141401	IMPA2	FALSE
102153	MR-IVW LD	GCST90200396	phenylalanine	12632_14_NAT1_ARY1	12632_14_NAT1_ARY1	1	-0.0052653	0.0392661	0.893329	DeCODE	P18440	Chen et al.	phenylalanine	HMDB0000159	ENSG00000171428	NAT1	FALSE
102154	MR-IVW LD	GCST90200396	phenylalanine	12636_113_SMYD2_SMYD2	12636_113_SMYD2_SMYD2	1	-0.0294073	0.0392661	0.453903	DeCODE	Q9NRG4	Chen et al.	phenylalanine	HMDB0000159	ENSG00000143499	SMYD2	FALSE
102155	MR-IVW LD	GCST90200396	phenylalanine	12637_7_CRAT_CACP	12637_7_CRAT_CACP	1	0.00190829	0.0392657	0.961239	DeCODE	P43155	Chen et al.	phenylalanine	HMDB0000159	ENSG00000095321	CRAT	FALSE
102156	MR-IVW LD	GCST90200396	phenylalanine	12641_3_INPP5B_I5P2	12641_3_INPP5B_I5P2	1	-0.020102	0.0392662	0.608692	DeCODE	P32019	Chen et al.	phenylalanine	HMDB0000159	ENSG00000204084	INPP5B	FALSE
102157	MR-IVW LD	GCST90200396	phenylalanine	12644_63_ADSS_PURA2	12644_63_ADSS_PURA2	1	0.00606362	0.0392659	0.877275	DeCODE	P30520	Chen et al.	phenylalanine	HMDB0000159	ENSG00000035687	ADSS	FALSE
102158	MR-IVW LD	GCST90200396	phenylalanine	12647_52_SETD2_SETD2	12647_52_SETD2_SETD2	1	0.0236652	0.0392661	0.546716	DeCODE	Q9BYW2	Chen et al.	phenylalanine	HMDB0000159	ENSG00000181555	SETD2	FALSE
102159	MR-IVW LD	GCST90200396	phenylalanine	12658_72_PANK3_PANK3	12658_72_PANK3_PANK3	1	0.0359236	0.039266	0.360256	DeCODE	Q9H999	Chen et al.	phenylalanine	HMDB0000159	ENSG00000120137	PANK3	FALSE
102160	MR-IVW LD	GCST90200396	phenylalanine	12667_2_GDA_GUAD	12667_2_GDA_GUAD	1	-0.0277615	0.0392661	0.479559	DeCODE	Q9Y2T3	Chen et al.	phenylalanine	HMDB0000159	ENSG00000119125	GDA	FALSE
102161	MR-IVW LD	GCST90200396	phenylalanine	12675_14_DARS_SYDC	12675_14_DARS_SYDC	1	-0.0238692	0.0392662	0.543266	DeCODE	P14868	Chen et al.	phenylalanine	HMDB0000159	ENSG00000115866	DARS	FALSE
102162	MR-IVW LD	GCST90200396	phenylalanine	12686_15_MPST_THTM	12686_15_MPST_THTM	1	-0.0168613	0.0392657	0.667621	DeCODE	P25325	Chen et al.	phenylalanine	HMDB0000159	ENSG00000128309	MPST	FALSE
102163	MR-IVW LD	GCST90200396	phenylalanine	12691_44_SHMT2_GLYM	12691_44_SHMT2_GLYM	1	0.0157357	0.039266	0.688606	DeCODE	P34897	Chen et al.	phenylalanine	HMDB0000159	ENSG00000182199	SHMT2	FALSE
102164	MR-IVW LD	GCST90200396	phenylalanine	12692_56_DOT1L_DOT1L	12692_56_DOT1L_DOT1L	1	0.0491393	0.0392654	0.210765	DeCODE	Q8TEK3	Chen et al.	phenylalanine	HMDB0000159	ENSG00000104885	DOT1L	FALSE
102165	MR-IVW LD	GCST90200396	phenylalanine	12697_30_PIP4K2A_PI42A	12697_30_PIP4K2A_PI42A	1	-0.0129987	0.0392662	0.740613	DeCODE	P48426	Chen et al.	phenylalanine	HMDB0000159	ENSG00000150867	PIP4K2A	FALSE
102166	MR-IVW LD	GCST90200396	phenylalanine	12700_9_ACLY_ACLY	12700_9_ACLY_ACLY	1	-0.0208754	0.0392661	0.594975	DeCODE	P53396	Chen et al.	phenylalanine	HMDB0000159	ENSG00000131473	ACLY	FALSE
102167	MR-IVW LD	GCST90200396	phenylalanine	12786_61_GPCPD1_GDE5	12786_61_GPCPD1_GDE5	1	-0.0244911	0.0392662	0.532811	DeCODE	Q9NPB8	Chen et al.	phenylalanine	HMDB0000159	ENSG00000125772	GPCPD1	FALSE
102168	MR-IVW LD	GCST90200396	phenylalanine	12812_25_ACYP2_ACYP2	12812_25_ACYP2_ACYP2	1	-0.0128221	0.0392662	0.744013	DeCODE	P14621	Chen et al.	phenylalanine	HMDB0000159	ENSG00000170634	ACYP2	FALSE
102169	MR-IVW LD	GCST90200396	phenylalanine	12815_9_IARS_SYIC	12815_9_IARS_SYIC	1	-0.0602266	0.0392657	0.125074	DeCODE	P41252	Chen et al.	phenylalanine	HMDB0000159	ENSG00000196305	IARS	FALSE
102170	MR-IVW LD	GCST90200396	phenylalanine	12818_159_SLC14A2_UT2	12818_159_SLC14A2_UT2	1	0.00691619	0.0392661	0.860187	DeCODE	Q15849	Chen et al.	phenylalanine	HMDB0000159	ENSG00000132874	SLC14A2	FALSE
102171	MR-IVW LD	GCST90200396	phenylalanine	12881_17_RDH16_RDH16	12881_17_RDH16_RDH16	1	-0.00681185	0.039266	0.862275	DeCODE	O75452	Chen et al.	phenylalanine	HMDB0000159	ENSG00000139547	RDH16	FALSE
102172	MR-IVW LD	GCST90200396	phenylalanine	12895_28_DGKB_DGKB	12895_28_DGKB_DGKB	1	-0.037755	0.039266	0.336292	DeCODE	Q9Y6T7	Chen et al.	phenylalanine	HMDB0000159	ENSG00000136267	DGKB	FALSE
102173	MR-IVW LD	GCST90200396	phenylalanine	12960_9_GCK_HXK4	12960_9_GCK_HXK4	1	0.0204469	0.039266	0.602556	DeCODE	P35557	Chen et al.	phenylalanine	HMDB0000159	ENSG00000106633	GCK	FALSE
102174	MR-IVW LD	GCST90200396	phenylalanine	13059_33_RFK_RIFK	13059_33_RFK_RIFK	1	-0.0395141	0.0392657	0.314259	DeCODE	Q969G6	Chen et al.	phenylalanine	HMDB0000159	ENSG00000135002	RFK	FALSE
102175	MR-IVW LD	GCST90200396	phenylalanine	13083_18_VARS_SYVC	13083_18_VARS_SYVC	1	-0.0619437	0.0392656	0.114667	DeCODE	P26640	Chen et al.	phenylalanine	HMDB0000159	ENSG00000204394	VARS1	FALSE
102176	MR-IVW LD	GCST90200396	phenylalanine	13130_150_HK2_HXK2	13130_150_HK2_HXK2	1	0.0346911	0.0392656	0.376966	DeCODE	P52789	Chen et al.	phenylalanine	HMDB0000159	ENSG00000159399	HK2	FALSE
102177	MR-IVW LD	GCST90200396	phenylalanine	13131_5_HK1_HXK1	13131_5_HK1_HXK1	1	-0.0326583	0.0392661	0.405568	DeCODE	P19367	Chen et al.	phenylalanine	HMDB0000159	ENSG00000156515	HK1	FALSE
102178	MR-IVW LD	GCST90200396	phenylalanine	13430_50_SLC14A1_UT1	13430_50_SLC14A1_UT1	1	-0.0134301	0.0392645	0.732319	DeCODE	Q13336	Chen et al.	phenylalanine	HMDB0000159	ENSG00000141469	SLC14A1	FALSE
102179	MR-IVW LD	GCST90200396	phenylalanine	13473_55_ITPKA_IP3KA	13473_55_ITPKA_IP3KA	1	0.00981109	0.0392646	0.802687	DeCODE	P23677	Chen et al.	phenylalanine	HMDB0000159	ENSG00000137825	ITPKA	FALSE
102180	MR-IVW LD	GCST90200396	phenylalanine	13494_6_CERS5_CERS5	13494_6_CERS5_CERS5	1	0.000861809	0.0392645	0.982489	DeCODE	Q8N5B7	Chen et al.	phenylalanine	HMDB0000159	ENSG00000139624	CERS5	FALSE
102181	MR-IVW LD	GCST90200396	phenylalanine	13498_1_MIOX_MIOX	13498_1_MIOX_MIOX	1	0.0303317	0.0392644	0.439819	DeCODE	Q9UGB7	Chen et al.	phenylalanine	HMDB0000159	ENSG00000100253	MIOX	FALSE
102182	MR-IVW LD	GCST90200396	phenylalanine	13595_20_THTPA_THTPA	13595_20_THTPA_THTPA	1	-0.0629553	0.0392639	0.108849	DeCODE	Q9BU02	Chen et al.	phenylalanine	HMDB0000159	ENSG00000259431	THTPA	FALSE
102183	MR-IVW LD	GCST90200396	phenylalanine	13596_3_RAB27B_RB27B	13596_3_RAB27B_RB27B	1	-0.00204153	0.0392646	0.958533	DeCODE	O00194	Chen et al.	phenylalanine	HMDB0000159	ENSG00000041353	RAB27B	FALSE
102184	MR-IVW LD	GCST90200396	phenylalanine	13623_4_MLL2_MLL2	13623_4_MLL2_MLL2	1	-0.0253256	0.0392644	0.518926	DeCODE	O14686	Chen et al.	phenylalanine	HMDB0000159	ENSG00000167548	KMT2D	FALSE
102185	MR-IVW LD	GCST90200396	phenylalanine	13624_17_NADK_NADK	13624_17_NADK_NADK	1	0.0063647	0.0392633	0.871225	DeCODE	O95544	Chen et al.	phenylalanine	HMDB0000159	ENSG00000008130	NADK	FALSE
102186	MR-IVW LD	GCST90200396	phenylalanine	13689_2_ODC1_Ornithine_decarboxylase	13689_2_ODC1_Ornithine_decarboxylase	1	-0.0529832	0.0392608	0.177171	DeCODE	P11926	Chen et al.	phenylalanine	HMDB0000159	ENSG00000115758	ODC1	FALSE
102187	MR-IVW LD	GCST90200396	phenylalanine	13936_24_PGK2_PGK2	13936_24_PGK2_PGK2	1	0.0181956	0.0392612	0.643042	DeCODE	P07205	Chen et al.	phenylalanine	HMDB0000159	ENSG00000170950	PGK2	FALSE
102188	MR-IVW LD	GCST90200396	phenylalanine	13941_82_FARS2_SYFM	13941_82_FARS2_SYFM	1	-0.0336666	0.039261	0.391165	DeCODE	O95363	Chen et al.	phenylalanine	HMDB0000159	ENSG00000145982	FARS2	FALSE
102189	MR-IVW LD	GCST90200396	phenylalanine	13947_371_NUDT12_NUD12	13947_371_NUDT12_NUD12	1	-0.0316272	0.039261	0.420495	DeCODE	Q9BQG2	Chen et al.	phenylalanine	HMDB0000159	ENSG00000112874	NUDT12	FALSE
102190	MR-IVW LD	GCST90200396	phenylalanine	13990_1_PC_pyruvate_carboxylase	13990_1_PC_pyruvate_carboxylase	1	-0.0215838	0.0392611	0.582491	DeCODE	P11498	Chen et al.	phenylalanine	HMDB0000159	ENSG00000173599	PC	FALSE
102191	MR-IVW LD	GCST90200396	phenylalanine	13998_26_ADSSL1_PURA1	13998_26_ADSSL1_PURA1	1	0.00168884	0.0392612	0.965689	DeCODE	Q8N142	Chen et al.	phenylalanine	HMDB0000159	ENSG00000185100	ADSSL1	FALSE
102192	MR-IVW LD	GCST90200396	phenylalanine	14006_36_GNMT_GNMT	14006_36_GNMT_GNMT	1	0.022722	0.0392612	0.562765	DeCODE	Q14749	Chen et al.	phenylalanine	HMDB0000159	ENSG00000124713	GNMT	FALSE
102193	MR-IVW LD	GCST90200396	phenylalanine	14048_7_IL1RAP_IL_1_R_AcP	14048_7_IL1RAP_IL_1_R_AcP	1	0.0425584	0.0392607	0.278366	DeCODE	Q9NPH3	Chen et al.	phenylalanine	HMDB0000159	ENSG00000196083	IL1RAP	FALSE
102194	MR-IVW LD	GCST90200396	phenylalanine	14079_14_IL18R1_IL_18_Ra	14079_14_IL18R1_IL_18_Ra	1	0.0348245	0.0392609	0.375078	DeCODE	Q13478	Chen et al.	phenylalanine	HMDB0000159	ENSG00000115604	IL18R1	FALSE
102195	MR-IVW LD	GCST90200396	phenylalanine	14083_25_SEPHS1_SPS1	14083_25_SEPHS1_SPS1	1	-0.00661845	0.0392612	0.866131	DeCODE	P49903	Chen et al.	phenylalanine	HMDB0000159	ENSG00000086475	SEPHS1	FALSE
102196	MR-IVW LD	GCST90200396	phenylalanine	14098_28_CARS_SYCC	14098_28_CARS_SYCC	1	-0.00942397	0.0392612	0.810305	DeCODE	P49589	Chen et al.	phenylalanine	HMDB0000159	ENSG00000110619	CARS	FALSE
102197	MR-IVW LD	GCST90200396	phenylalanine	14226_120_BHMT2_BHMT2	14226_120_BHMT2_BHMT2	1	-0.025126	0.0392611	0.52219	DeCODE	Q9H2M3	Chen et al.	phenylalanine	HMDB0000159	ENSG00000132840	BHMT2	FALSE
102198	MR-IVW LD	GCST90200396	phenylalanine	14271_23_RAB6B_RAB6B	14271_23_RAB6B_RAB6B	1	-0.000566587	0.039261	0.988486	DeCODE	Q9NRW1	Chen et al.	phenylalanine	HMDB0000159	ENSG00000154917	RAB6B	FALSE
102199	MR-IVW LD	GCST90200396	phenylalanine	14287_6_RAB5C_RAB5C	14287_6_RAB5C_RAB5C	1	0.00683225	0.0443191	0.877483	DeCODE	P51148	Chen et al.	phenylalanine	HMDB0000159	ENSG00000108774	RAB5C	FALSE
102200	MR-IVW LD	GCST90200396	phenylalanine	14332_3_RALA_RALA	14332_3_RALA_RALA	1	-0.00871678	0.0392612	0.824298	DeCODE	P11233	Chen et al.	phenylalanine	HMDB0000159	ENSG00000006451	RALA	FALSE
102201	MR-IVW LD	GCST90200396	phenylalanine	15414_316_LDHA_LDHA	15414_316_LDHA_LDHA	1	0.00727538	0.0392611	0.852988	DeCODE	P00338	Chen et al.	phenylalanine	HMDB0000159	ENSG00000134333	LDHA	FALSE
102202	MR-IVW LD	GCST90200396	phenylalanine	15426_5_NEU1_NEUR1	15426_5_NEU1_NEUR1	1	-0.0669735	0.0392599	0.0880262	DeCODE	Q99519	Chen et al.	phenylalanine	HMDB0000159	ENSG00000204386	NEU1	FALSE
102203	MR-IVW LD	GCST90200396	phenylalanine	15431_31_OTC_OTCase	15431_31_OTC_OTCase	1	-0.038375	0.0392602	0.328344	DeCODE	P00480	Chen et al.	phenylalanine	HMDB0000159	ENSG00000036473	OTC	FALSE
102204	MR-IVW LD	GCST90200396	phenylalanine	15435_4_PNP_PNP	15435_4_PNP_PNP	1	-0.00755939	0.0392611	0.847318	DeCODE	P00491	Chen et al.	phenylalanine	HMDB0000159	ENSG00000198805	PNP	FALSE
102205	MR-IVW LD	GCST90200396	phenylalanine	15457_14_ANPEP_Aminopeptidase_N	15457_14_ANPEP_Aminopeptidase_N	1	0.00461804	0.0392612	0.906366	DeCODE	P15144	Chen et al.	phenylalanine	HMDB0000159	ENSG00000166825	ANPEP	FALSE
102206	MR-IVW LD	GCST90200396	phenylalanine	15480_2_VNN2_VNN2	15480_2_VNN2_VNN2	1	-0.00452875	0.0392611	0.908168	DeCODE	O95498	Chen et al.	phenylalanine	HMDB0000159	ENSG00000112303	VNN2	FALSE
102207	MR-IVW LD	GCST90200396	phenylalanine	15487_164_CES1_carboxylesterase__liver	15487_164_CES1_carboxylesterase__liver	1	-0.00646054	0.0392608	0.869295	DeCODE	P23141	Chen et al.	phenylalanine	HMDB0000159	ENSG00000198848	CES1	FALSE
102208	MR-IVW LD	GCST90200396	phenylalanine	15514_26_BCHE_Pseudocholinesterase	15514_26_BCHE_Pseudocholinesterase	1	0.0378191	0.0392609	0.335409	DeCODE	P06276	Chen et al.	phenylalanine	HMDB0000159	ENSG00000114200	BCHE	FALSE
102209	MR-IVW LD	GCST90200396	phenylalanine	15526_33_GSS_GSHB	15526_33_GSS_GSHB	1	0.00526154	0.0392612	0.893392	DeCODE	P48637	Chen et al.	phenylalanine	HMDB0000159	ENSG00000100983	GSS	FALSE
102210	MR-IVW LD	GCST90200396	phenylalanine	15542_19_CKMT1A_KCRU	15542_19_CKMT1A_KCRU	1	0.0469511	0.0392608	0.231744	DeCODE	P12532	Chen et al.	phenylalanine	HMDB0000159	ENSG00000237289	CKMT1A	FALSE
102211	MR-IVW LD	GCST90200396	phenylalanine	15553_22_ACHE_ACES	15553_22_ACHE_ACES	1	-0.0184051	0.0392612	0.639222	DeCODE	P22303	Chen et al.	phenylalanine	HMDB0000159	ENSG00000087085	ACHE	FALSE
102212	MR-IVW LD	GCST90200396	phenylalanine	15556_49_AMY2B_Alpha_amylase_2B	15556_49_AMY2B_Alpha_amylase_2B	1	0.0196157	0.0392611	0.617342	DeCODE	P19961	Chen et al.	phenylalanine	HMDB0000159	ENSG00000240038	AMY2B	FALSE
102213	MR-IVW LD	GCST90200396	phenylalanine	15588_17_GLA_galactosidase__alpha	15588_17_GLA_galactosidase__alpha	1	-0.0121946	0.0392612	0.756104	DeCODE	P06280	Chen et al.	phenylalanine	HMDB0000159	ENSG00000102393	GLA	FALSE
102214	MR-IVW LD	GCST90200396	phenylalanine	15607_56_PKLR_KPYR	15607_56_PKLR_KPYR	1	-0.0355574	0.0392609	0.365112	DeCODE	P30613	Chen et al.	phenylalanine	HMDB0000159	ENSG00000143627	PKLR	FALSE
102215	MR-IVW LD	GCST90200396	phenylalanine	16015_19_GPT_ALT	16015_19_GPT_ALT	1	-0.0154592	0.039261	0.693763	DeCODE	P24298	Chen et al.	phenylalanine	HMDB0000159	ENSG00000167701	GPT	FALSE
102216	MR-IVW LD	GCST90200396	phenylalanine	16769_20_RAC3_RAC3	16769_20_RAC3_RAC3	1	0.0163901	0.0392612	0.67634	DeCODE	P60763	Chen et al.	phenylalanine	HMDB0000159	ENSG00000169750	RAC3	FALSE
102217	MR-IVW LD	GCST90200396	phenylalanine	16809_1_NME4_NDKM	16809_1_NME4_NDKM	1	-0.00522823	0.0392612	0.894063	DeCODE	O00746	Chen et al.	phenylalanine	HMDB0000159	ENSG00000103202	NME4	FALSE
102218	MR-IVW LD	GCST90200396	phenylalanine	16857_2_RAB2A_RAB2A	16857_2_RAB2A_RAB2A	1	0.00717549	0.0392611	0.854983	DeCODE	P61019	Chen et al.	phenylalanine	HMDB0000159	ENSG00000104388	RAB2A	FALSE
102219	MR-IVW LD	GCST90200396	phenylalanine	16863_47_NANP_NANP	16863_47_NANP_NANP	1	0.0190694	0.0392608	0.627172	DeCODE	Q8TBE9	Chen et al.	phenylalanine	HMDB0000159	ENSG00000170191	NANP	FALSE
102220	MR-IVW LD	GCST90200396	phenylalanine	16877_19_MSRB2_MSRB2	16877_19_MSRB2_MSRB2	1	0.023294	0.0392609	0.552971	DeCODE	Q9Y3D2	Chen et al.	phenylalanine	HMDB0000159	ENSG00000148450	MSRB2	FALSE
102221	MR-IVW LD	GCST90200396	phenylalanine	16883_57_RAB4A_RAB4A	16883_57_RAB4A_RAB4A	1	0.00336733	0.0392613	0.931651	DeCODE	P20338	Chen et al.	phenylalanine	HMDB0000159	ENSG00000168118	RAB4A	FALSE
102222	MR-IVW LD	GCST90200396	phenylalanine	16932_5_SULT1E1_SULT_1E	16932_5_SULT1E1_SULT_1E	1	0.00508917	0.0392611	0.896864	DeCODE	P49888	Chen et al.	phenylalanine	HMDB0000159	ENSG00000109193	SULT1E1	FALSE
102223	MR-IVW LD	GCST90200396	phenylalanine	17148_7_BLVRB_BLVRB	17148_7_BLVRB_BLVRB	1	0.018592	0.039261	0.635821	DeCODE	P30043	Chen et al.	phenylalanine	HMDB0000159	ENSG00000090013	BLVRB	FALSE
102224	MR-IVW LD	GCST90200396	phenylalanine	17204_17_PNMT_PNMT	17204_17_PNMT_PNMT	1	-0.00740825	0.0392611	0.850334	DeCODE	Q3KPI0	Chen et al.	phenylalanine	HMDB0000159	ENSG00000007129	CEACAM21	FALSE
102225	MR-IVW LD	GCST90200396	phenylalanine	17205_21_RAB5A_RAB5A	17205_21_RAB5A_RAB5A	1	0.00246166	0.0392612	0.950006	DeCODE	P20339	Chen et al.	phenylalanine	HMDB0000159	ENSG00000144566	RAB5A	FALSE
102226	MR-IVW LD	GCST90200396	phenylalanine	17209_27_SULT2B1_ST2B1	17209_27_SULT2B1_ST2B1	1	-0.0144092	0.0392612	0.713613	DeCODE	O00204	Chen et al.	phenylalanine	HMDB0000159	ENSG00000088002	SULT2B1	FALSE
102227	MR-IVW LD	GCST90200396	phenylalanine	17325_10_GUK1_KGUA	17325_10_GUK1_KGUA	1	0.0135319	0.0392612	0.730348	DeCODE	Q16774	Chen et al.	phenylalanine	HMDB0000159	ENSG00000143774	GUK1	FALSE
102228	MR-IVW LD	GCST90200396	phenylalanine	17333_20_ACADM_ACADM	17333_20_ACADM_ACADM	1	0.00122252	0.0392608	0.975159	DeCODE	P11310	Chen et al.	phenylalanine	HMDB0000159	ENSG00000117054	ACADM	FALSE
102229	MR-IVW LD	GCST90200396	phenylalanine	17357_33_SEPSECS_SPCS	17357_33_SEPSECS_SPCS	1	0.00879828	0.0392612	0.822683	DeCODE	Q9HD40	Chen et al.	phenylalanine	HMDB0000159	ENSG00000109618	SEPSECS	FALSE
102230	MR-IVW LD	GCST90200396	phenylalanine	17398_55_HMOX1_HO_1	17398_55_HMOX1_HO_1	1	-0.0143099	0.0392598	0.71549	DeCODE	P09601	Chen et al.	phenylalanine	HMDB0000159	ENSG00000100292	HMOX1	FALSE
102231	MR-IVW LD	GCST90200396	phenylalanine	17441_4_ALPI_Alkaline_phosphatase__intestine	17441_4_ALPI_Alkaline_phosphatase__intestine	1	-0.0229025	0.0392612	0.559666	DeCODE	P09923	Chen et al.	phenylalanine	HMDB0000159	ENSG00000163295	ALPI	FALSE
102232	MR-IVW LD	GCST90200396	phenylalanine	17450_51_HARS_Histidyl_tRNA_synthetase	17450_51_HARS_Histidyl_tRNA_synthetase	1	-0.00977645	0.0392612	0.803353	DeCODE	P12081	Chen et al.	phenylalanine	HMDB0000159	ENSG00000170445	HARS	FALSE
102233	MR-IVW LD	GCST90200396	phenylalanine	17466_72_ACSF2_ACSF2	17466_72_ACSF2_ACSF2	1	0.00362619	0.0392604	0.92641	DeCODE	Q96CM8	Chen et al.	phenylalanine	HMDB0000159	ENSG00000167107	ACSF2	FALSE
102234	MR-IVW LD	GCST90200396	phenylalanine	17467_1_DHRS9_DHRS9	17467_1_DHRS9_DHRS9	1	0.0164633	0.0392612	0.674977	DeCODE	Q9BPW9	Chen et al.	phenylalanine	HMDB0000159	ENSG00000073737	DHRS9	FALSE
102235	MR-IVW LD	GCST90200396	phenylalanine	17495_141_SIRT3_SIR3	17495_141_SIRT3_SIR3	1	0.0029861	0.0392612	0.939373	DeCODE	Q9NTG7	Chen et al.	phenylalanine	HMDB0000159	ENSG00000142082	SIRT3	FALSE
102236	MR-IVW LD	GCST90200396	phenylalanine	17509_6_HPD_HPPD	17509_6_HPD_HPPD	1	0.0399845	0.039261	0.308475	DeCODE	P32754	Chen et al.	phenylalanine	HMDB0000159	ENSG00000158104	HPD	FALSE
102237	MR-IVW LD	GCST90200396	phenylalanine	17675_17_ACOT13_ACO13	17675_17_ACOT13_ACO13	1	0.00337455	0.039261	0.931505	DeCODE	Q9NPJ3	Chen et al.	phenylalanine	HMDB0000159	ENSG00000112304	ACOT13	FALSE
102238	MR-IVW LD	GCST90200396	phenylalanine	17744_31_RAB11A_RB11A	17744_31_RAB11A_RB11A	1	-0.001183	0.039261	0.975962	DeCODE	P62491	Chen et al.	phenylalanine	HMDB0000159	ENSG00000103769	RAB11A	FALSE
102239	MR-IVW LD	GCST90200396	phenylalanine	17752_24_ARG2_Arginase	17752_24_ARG2_Arginase	1	0.0162366	0.0392609	0.679199	DeCODE	P78540	Chen et al.	phenylalanine	HMDB0000159	ENSG00000081181	ARG2	FALSE
102240	MR-IVW LD	GCST90200396	phenylalanine	17789_1_QPRT_NADC	17789_1_QPRT_NADC	1	0.0104694	0.0392612	0.78973	DeCODE	Q15274	Chen et al.	phenylalanine	HMDB0000159	ENSG00000103485	QPRT	FALSE
102241	MR-IVW LD	GCST90200396	phenylalanine	17792_158_ALDH5A1_SSDH	17792_158_ALDH5A1_SSDH	1	-0.0403371	0.0392606	0.304223	DeCODE	P51649	Chen et al.	phenylalanine	HMDB0000159	ENSG00000112294	ALDH5A1	FALSE
102242	MR-IVW LD	GCST90200396	phenylalanine	17814_8_BPNT1_BPNT1	17814_8_BPNT1_BPNT1	1	-0.0185275	0.0392612	0.636996	DeCODE	O95861	Chen et al.	phenylalanine	HMDB0000159	ENSG00000162813	BPNT1	FALSE
102243	MR-IVW LD	GCST90200396	phenylalanine	17822_57_RERG_RERG	17822_57_RERG_RERG	1	-0.00870432	0.039261	0.824544	DeCODE	Q96A58	Chen et al.	phenylalanine	HMDB0000159	ENSG00000134533	RERG	FALSE
102244	MR-IVW LD	GCST90200396	phenylalanine	17843_30_PPCS_PPCS	17843_30_PPCS_PPCS	1	-0.00312079	0.0392612	0.936645	DeCODE	Q9HAB8	Chen et al.	phenylalanine	HMDB0000159	ENSG00000127125	PPCS	FALSE
102245	MR-IVW LD	GCST90200396	phenylalanine	17857_6_ACADL_ACADL	17857_6_ACADL_ACADL	1	0.00592346	0.0392609	0.880075	DeCODE	P28330	Chen et al.	phenylalanine	HMDB0000159	ENSG00000115361	ACADL	FALSE
102246	MR-IVW LD	GCST90200396	phenylalanine	18170_46_PYCR1_P5CR1	18170_46_PYCR1_P5CR1	1	0.0588553	0.0392608	0.133852	DeCODE	P32322	Chen et al.	phenylalanine	HMDB0000159	ENSG00000183010	PYCR1	FALSE
102247	MR-IVW LD	GCST90200396	phenylalanine	18178_13_SARS_SYSC	18178_13_SARS_SYSC	1	0.000302608	0.0392613	0.99385	DeCODE	P49591	Chen et al.	phenylalanine	HMDB0000159	ENSG00000031698	SARS	FALSE
102248	MR-IVW LD	GCST90200396	phenylalanine	18179_56_SMS_SPSY	18179_56_SMS_SPSY	1	0.0295097	0.039261	0.452274	DeCODE	P52788	Chen et al.	phenylalanine	HMDB0000159	ENSG00000102172	SMS	FALSE
102249	MR-IVW LD	GCST90200396	phenylalanine	18184_28_GMPS_GUAA	18184_28_GMPS_GUAA	1	-0.036455	0.0443191	0.41076	DeCODE	P49915	Chen et al.	phenylalanine	HMDB0000159	ENSG00000163655	GMPS	FALSE
102250	MR-IVW LD	GCST90200396	phenylalanine	18186_15_TARS_SYTC	18186_15_TARS_SYTC	1	-0.00830582	0.0392612	0.832456	DeCODE	P26639	Chen et al.	phenylalanine	HMDB0000159	ENSG00000113407	TARS	FALSE
102251	MR-IVW LD	GCST90200396	phenylalanine	18187_16_ASPA_ACY2	18187_16_ASPA_ACY2	1	-0.0401501	0.0392609	0.306475	DeCODE	P45381	Chen et al.	phenylalanine	HMDB0000159	ENSG00000108381	ASPA	FALSE
102252	MR-IVW LD	GCST90200396	phenylalanine	18188_12_GATM_GATM	18188_12_GATM_GATM	1	-0.000342018	0.0392612	0.993049	DeCODE	P50440	Chen et al.	phenylalanine	HMDB0000159	ENSG00000171766	GATM	FALSE
102253	MR-IVW LD	GCST90200396	phenylalanine	18197_97_CKMT2_KCRS	18197_97_CKMT2_KCRS	1	-0.0215864	0.0392612	0.582446	DeCODE	P17540	Chen et al.	phenylalanine	HMDB0000159	ENSG00000131730	CKMT2	FALSE
102254	MR-IVW LD	GCST90200396	phenylalanine	18232_42_PIP4K2B_PI42B	18232_42_PIP4K2B_PI42B	1	-0.0148782	0.0443193	0.737093	DeCODE	P78356	Chen et al.	phenylalanine	HMDB0000159	ENSG00000276293	PIP4K2B	FALSE
102255	MR-IVW LD	GCST90200396	phenylalanine	18297_8_MRAS_RASM	18297_8_MRAS_RASM	1	-0.0178234	0.0392612	0.64985	DeCODE	Q8IXB1	Chen et al.	phenylalanine	HMDB0000159	ENSG00000077232	DNAJC10	FALSE
102256	MR-IVW LD	GCST90200396	phenylalanine	18309_18_CS_CISY	18309_18_CS_CISY	1	0.0115024	0.0392606	0.76954	DeCODE	O75390	Chen et al.	phenylalanine	HMDB0000159	ENSG00000062485	CS	FALSE
102257	MR-IVW LD	GCST90200396	phenylalanine	18322_15_JMJD6_JMJD6	18322_15_JMJD6_JMJD6	1	-0.00270025	0.0392612	0.945168	DeCODE	Q6NYC1	Chen et al.	phenylalanine	HMDB0000159	ENSG00000070495	JMJD6	FALSE
102258	MR-IVW LD	GCST90200396	phenylalanine	18324_61_SUOX_SUOX	18324_61_SUOX_SUOX	1	0.0106138	0.0392611	0.786901	DeCODE	P51687	Chen et al.	phenylalanine	HMDB0000159	ENSG00000139531	SUOX	FALSE
102259	MR-IVW LD	GCST90200396	phenylalanine	18328_36_PYCR2_P5CR2	18328_36_PYCR2_P5CR2	1	-0.0197861	0.0392612	0.61429	DeCODE	Q96C36	Chen et al.	phenylalanine	HMDB0000159	ENSG00000143811	PYCR2	FALSE
102260	MR-IVW LD	GCST90200396	phenylalanine	18329_4_PRPS2_PRPS2	18329_4_PRPS2_PRPS2	1	-0.0257435	0.0392609	0.512014	DeCODE	P11908	Chen et al.	phenylalanine	HMDB0000159	ENSG00000101911	PRPS2	FALSE
102261	MR-IVW LD	GCST90200396	phenylalanine	18338_26_IDH1_IDH	18338_26_IDH1_IDH	1	0.0139298	0.0392612	0.722741	DeCODE	O75874	Chen et al.	phenylalanine	HMDB0000159	ENSG00000138413	IDH1	FALSE
102262	MR-IVW LD	GCST90200396	phenylalanine	18342_2_PSAT1_SERC	18342_2_PSAT1_SERC	1	0.0342944	0.0392608	0.382388	DeCODE	Q9Y617	Chen et al.	phenylalanine	HMDB0000159	ENSG00000135069	PSAT1	FALSE
102263	MR-IVW LD	GCST90200396	phenylalanine	18382_109_COMT_Catechol_O_methyltransferase	18382_109_COMT_Catechol_O_methyltransferase	1	-0.0127897	0.0392612	0.744606	DeCODE	P21964	Chen et al.	phenylalanine	HMDB0000159	ENSG00000093010	COMT	FALSE
102264	MR-IVW LD	GCST90200396	phenylalanine	18398_1_AKR1D1_AK1D1	18398_1_AKR1D1_AK1D1	1	0.0218348	0.039261	0.578112	DeCODE	P51857	Chen et al.	phenylalanine	HMDB0000159	ENSG00000122787	AKR1D1	FALSE
102265	MR-IVW LD	GCST90200396	phenylalanine	18401_18_ALKBH3_ALKB3	18401_18_ALKBH3_ALKB3	1	-0.0310398	0.0392611	0.429179	DeCODE	Q96Q83	Chen et al.	phenylalanine	HMDB0000159	ENSG00000166199	ALKBH3	FALSE
102266	MR-IVW LD	GCST90200396	phenylalanine	18403_25_AMPD2_AMPD2	18403_25_AMPD2_AMPD2	1	-0.05514	0.0392607	0.160183	DeCODE	Q01433	Chen et al.	phenylalanine	HMDB0000159	ENSG00000116337	AMPD2	FALSE
102267	MR-IVW LD	GCST90200396	phenylalanine	18422_41_MVD_ERG19	18422_41_MVD_ERG19	1	0.000361385	0.0392611	0.992656	DeCODE	P53602	Chen et al.	phenylalanine	HMDB0000159	ENSG00000167508	MVD	FALSE
102268	MR-IVW LD	GCST90200396	phenylalanine	18432_32_RALB_RALB	18432_32_RALB_RALB	1	-0.0107075	0.0392612	0.785064	DeCODE	P11234	Chen et al.	phenylalanine	HMDB0000159	ENSG00000144118	RALB	FALSE
102269	MR-IVW LD	GCST90200396	phenylalanine	18900_37_HRAS_H_ras__WT_	18900_37_HRAS_H_ras__WT_	1	0.0421363	0.0392611	0.283166	DeCODE	P01112	Chen et al.	phenylalanine	HMDB0000159	ENSG00000174775	HRAS	FALSE
102270	MR-IVW LD	GCST90200396	phenylalanine	18917_53_AMY2A_Pancreatic_alpha_amylase	18917_53_AMY2A_Pancreatic_alpha_amylase	1	0.0408271	0.039261	0.298391	DeCODE	P04746	Chen et al.	phenylalanine	HMDB0000159	ENSG00000243480	AMY2A	FALSE
102271	MR-IVW LD	GCST90200396	phenylalanine	19114_8_TK2_KITM	19114_8_TK2_KITM	1	0.0362768	0.0392604	0.355484	DeCODE	O00142	Chen et al.	phenylalanine	HMDB0000159	ENSG00000166548	TK2	FALSE
102272	MR-IVW LD	GCST90200396	phenylalanine	19207_119_ADK_ADK	19207_119_ADK_ADK	1	-0.0323589	0.0392611	0.409827	DeCODE	P55263	Chen et al.	phenylalanine	HMDB0000159	ENSG00000156110	ADK	FALSE
102273	MR-IVW LD	GCST90200396	phenylalanine	19222_124_RAB5B_RAB5B	19222_124_RAB5B_RAB5B	1	0.00232073	0.0392612	0.952865	DeCODE	P61020	Chen et al.	phenylalanine	HMDB0000159	ENSG00000111540	RAB5B	FALSE
102274	MR-IVW LD	GCST90200396	phenylalanine	19223_6_RAB1A_RAB1A	19223_6_RAB1A_RAB1A	1	0.037193	0.0392605	0.343466	DeCODE	P62820	Chen et al.	phenylalanine	HMDB0000159	ENSG00000138069	RAB1A	FALSE
102275	MR-IVW LD	GCST90200396	phenylalanine	19239_5_ARF1_ARF1	19239_5_ARF1_ARF1	1	0.0093563	0.0392602	0.811637	DeCODE	P84077	Chen et al.	phenylalanine	HMDB0000159	ENSG00000143761	ARF1	FALSE
102276	MR-IVW LD	GCST90200396	phenylalanine	19249_18_KARS_SYK	19249_18_KARS_SYK	1	0.028438	0.0392609	0.468861	DeCODE	Q15046	Chen et al.	phenylalanine	HMDB0000159	ENSG00000065427	KARS	FALSE
102277	MR-IVW LD	GCST90200396	phenylalanine	19253_82_RAB2B_RAB2B	19253_82_RAB2B_RAB2B	1	-0.0195286	0.0392612	0.618905	DeCODE	Q8WUD1	Chen et al.	phenylalanine	HMDB0000159	ENSG00000129472	RAB2B	FALSE
102278	MR-IVW LD	GCST90200396	phenylalanine	19254_125_GMPR_GMPR1	19254_125_GMPR_GMPR1	1	4.85703e-05	0.0392612	0.999013	DeCODE	P36959	Chen et al.	phenylalanine	HMDB0000159	ENSG00000137198	GMPR	FALSE
102279	MR-IVW LD	GCST90200396	phenylalanine	19258_24_GCDH_GCDH	19258_24_GCDH_GCDH	1	0.0208824	0.039261	0.594804	DeCODE	Q92947	Chen et al.	phenylalanine	HMDB0000159	ENSG00000105607	GCDH	FALSE
102280	MR-IVW LD	GCST90200396	phenylalanine	19262_219_ACADVL_ACADV	19262_219_ACADVL_ACADV	1	0.0149259	0.0392607	0.703817	DeCODE	P49748	Chen et al.	phenylalanine	HMDB0000159	ENSG00000072778	ACADVL	FALSE
102281	MR-IVW LD	GCST90200396	phenylalanine	19270_26_YARS_SYYC	19270_26_YARS_SYYC	1	-0.00929462	0.0392612	0.81286	DeCODE	P54577	Chen et al.	phenylalanine	HMDB0000159	ENSG00000134684	YARS	FALSE
102282	MR-IVW LD	GCST90200396	phenylalanine	19278_19_RAB1B_RAB1B	19278_19_RAB1B_RAB1B	1	0.012014	0.0392612	0.759604	DeCODE	Q9H0U4	Chen et al.	phenylalanine	HMDB0000159	ENSG00000174903	RAB1B	FALSE
102283	MR-IVW LD	GCST90200396	phenylalanine	19365_11_BCAT2_BCAT2	19365_11_BCAT2_BCAT2	1	0.0240759	0.0392607	0.539723	DeCODE	O15382	Chen et al.	phenylalanine	HMDB0000159	ENSG00000105552	BCAT2	FALSE
102284	MR-IVW LD	GCST90200396	phenylalanine	19376_74_NNMT_NNMT	19376_74_NNMT_NNMT	1	-0.00310426	0.0392606	0.936979	DeCODE	P40261	Chen et al.	phenylalanine	HMDB0000159	ENSG00000166741	NNMT	FALSE
102285	MR-IVW LD	GCST90200396	phenylalanine	19446_1_GMPR2_GMPR2	19446_1_GMPR2_GMPR2	1	-0.000475546	0.0392612	0.990336	DeCODE	Q9P2T1	Chen et al.	phenylalanine	HMDB0000159	ENSG00000100938	GMPR2	FALSE
102286	MR-IVW LD	GCST90200396	phenylalanine	19448_104_UPP1_UPP1	19448_104_UPP1_UPP1	1	-0.0071676	0.0392612	0.855142	DeCODE	Q16831	Chen et al.	phenylalanine	HMDB0000159	ENSG00000183696	UPP1	FALSE
102287	MR-IVW LD	GCST90200396	phenylalanine	19467_3_RBKS_RBSK	19467_3_RBKS_RBSK	1	-0.0105806	0.0392612	0.787552	DeCODE	Q9H477	Chen et al.	phenylalanine	HMDB0000159	ENSG00000171174	RBKS	FALSE
102288	MR-IVW LD	GCST90200396	phenylalanine	19483_16_KDSR_KDSR	19483_16_KDSR_KDSR	1	-0.0406046	0.0392608	0.30103	DeCODE	Q06136	Chen et al.	phenylalanine	HMDB0000159	ENSG00000119537	KDSR	FALSE
102289	MR-IVW LD	GCST90200396	phenylalanine	19496_1_NPL_NPL	19496_1_NPL_NPL	1	0.016457	0.0392612	0.675094	DeCODE	Q9BXD5	Chen et al.	phenylalanine	HMDB0000159	ENSG00000135838	NPL	FALSE
102290	MR-IVW LD	GCST90200396	phenylalanine	19504_22_DTYMK_KTHY	19504_22_DTYMK_KTHY	1	-0.00307772	0.0392612	0.937517	DeCODE	P23919	Chen et al.	phenylalanine	HMDB0000159	ENSG00000168393	DTYMK	FALSE
102291	MR-IVW LD	GCST90200396	phenylalanine	19506_6_GLYAT_GLYAT	19506_6_GLYAT_GLYAT	1	-0.0017832	0.0392612	0.963773	DeCODE	Q6IB77	Chen et al.	phenylalanine	HMDB0000159	ENSG00000149124	GLYAT	FALSE
102292	MR-IVW LD	GCST90200396	phenylalanine	19518_12_HK3_HXK3	19518_12_HK3_HXK3	1	-0.0347481	0.0392611	0.376129	DeCODE	P52790	Chen et al.	phenylalanine	HMDB0000159	ENSG00000160883	HK3	FALSE
102293	MR-IVW LD	GCST90200396	phenylalanine	2622_18_HMOX2_HO_2	2622_18_HMOX2_HO_2	1	-0.0188607	0.0392611	0.630948	DeCODE	P30519	Chen et al.	phenylalanine	HMDB0000159	ENSG00000103415	HMOX2	FALSE
102294	MR-IVW LD	GCST90200396	phenylalanine	2642_4_PAFAH1B2_PAFAH_beta_subunit	2642_4_PAFAH1B2_PAFAH_beta_subunit	1	-0.0212004	0.0392612	0.589208	DeCODE	P68402	Chen et al.	phenylalanine	HMDB0000159	ENSG00000168092	PAFAH1B2	FALSE
102295	MR-IVW LD	GCST90200396	phenylalanine	2870_29_RAC1_RAC1	2870_29_RAC1_RAC1	1	-0.00668807	0.0392612	0.864737	DeCODE	P63000	Chen et al.	phenylalanine	HMDB0000159	ENSG00000136238	RAC1	FALSE
102296	MR-IVW LD	GCST90200396	phenylalanine	2943_5_CYP3A4_Cytochrome_P450_3A4	2943_5_CYP3A4_Cytochrome_P450_3A4	1	0.00300505	0.0392609	0.938989	DeCODE	P08684	Chen et al.	phenylalanine	HMDB0000159	ENSG00000160868	CYP3A4	FALSE
102297	MR-IVW LD	GCST90200396	phenylalanine	2991_9_IL1R1_IL_1_sRI	2991_9_IL1R1_IL_1_sRI	1	-0.0143651	0.0392612	0.714451	DeCODE	P14778	Chen et al.	phenylalanine	HMDB0000159	ENSG00000115594	IL1R1	FALSE
102298	MR-IVW LD	GCST90200396	phenylalanine	2993_1_IL18RAP_IL_18_Rb	2993_1_IL18RAP_IL_18_Rb	1	-0.00138913	0.0392612	0.971775	DeCODE	O95256	Chen et al.	phenylalanine	HMDB0000159	ENSG00000115607	IL18RAP	FALSE
102299	MR-IVW LD	GCST90200396	phenylalanine	2994_71_IL1RL2_IL_1Rrp2	2994_71_IL1RL2_IL_1Rrp2	1	0.0228089	0.0392612	0.561273	DeCODE	Q9HB29	Chen et al.	phenylalanine	HMDB0000159	ENSG00000115598	IL1RL2	FALSE
102300	MR-IVW LD	GCST90200396	phenylalanine	3182_38_ENTPD1_CD39	3182_38_ENTPD1_CD39	1	-0.0179848	0.039261	0.646893	DeCODE	P49961	Chen et al.	phenylalanine	HMDB0000159	ENSG00000138185	ENTPD1	FALSE
102301	MR-IVW LD	GCST90200396	phenylalanine	3192_3_CNDP2_Glutamate_carboxypeptidase	3192_3_CNDP2_Glutamate_carboxypeptidase	1	-0.0395993	0.0392609	0.313158	DeCODE	Q96KP4	Chen et al.	phenylalanine	HMDB0000159	ENSG00000133313	CNDP2	FALSE
102302	MR-IVW LD	GCST90200396	phenylalanine	3232_28_ACP5_TrATPase	3232_28_ACP5_TrATPase	1	-0.0289936	0.0392602	0.460212	DeCODE	P13686	Chen et al.	phenylalanine	HMDB0000159	ENSG00000102575	ACP5	FALSE
102303	MR-IVW LD	GCST90200396	phenylalanine	3343_1_ACY1_Aminoacylase_1	3343_1_ACY1_Aminoacylase_1	1	0.00928645	0.0392604	0.813018	DeCODE	Q03154	Chen et al.	phenylalanine	HMDB0000159	ENSG00000114786	ACY1	FALSE
102304	MR-IVW LD	GCST90200396	phenylalanine	3583_54_ARSA_Arylsulfatase_A	3583_54_ARSA_Arylsulfatase_A	1	0.0418886	0.0392606	0.286	DeCODE	P15289	Chen et al.	phenylalanine	HMDB0000159	ENSG00000100299	ARSA	FALSE
102305	MR-IVW LD	GCST90200396	phenylalanine	3761_4_PTGS2_COX_2	3761_4_PTGS2_COX_2	1	-0.00299219	0.0392611	0.93925	DeCODE	P35354	Chen et al.	phenylalanine	HMDB0000159	ENSG00000073756	PTGS2	FALSE
102306	MR-IVW LD	GCST90200396	phenylalanine	3800_71_CKB_CK_BB	3800_71_CKB_CK_BB	1	0.0313543	0.039261	0.424515	DeCODE	P12277	Chen et al.	phenylalanine	HMDB0000159	ENSG00000166165	CKB	FALSE
102307	MR-IVW LD	GCST90200396	phenylalanine	3848_14_GAPDH_GAPDH__liver	3848_14_GAPDH_GAPDH__liver	1	-0.00319267	0.0392609	0.935188	DeCODE	P04406	Chen et al.	phenylalanine	HMDB0000159	ENSG00000111640	GAPDH	FALSE
102308	MR-IVW LD	GCST90200396	phenylalanine	3890_8_LDHB_LDH_H_1	3890_8_LDHB_LDH_H_1	1	0.0172523	0.0392611	0.660353	DeCODE	P07195	Chen et al.	phenylalanine	HMDB0000159	ENSG00000111716	LDHB	FALSE
102309	MR-IVW LD	GCST90200396	phenylalanine	4234_8_IL1RL1_IL_1_R4	4234_8_IL1RL1_IL_1_R4	1	0.00483382	0.0392609	0.902012	DeCODE	Q01638	Chen et al.	phenylalanine	HMDB0000159	ENSG00000115602	IL1RL1	FALSE
102310	MR-IVW LD	GCST90200396	phenylalanine	4294_16_SPHK1_Sphingosine_kinase_1	4294_16_SPHK1_Sphingosine_kinase_1	1	-0.033408	0.0392611	0.394815	DeCODE	Q9NYA1	Chen et al.	phenylalanine	HMDB0000159	ENSG00000176170	SPHK1	FALSE
102311	MR-IVW LD	GCST90200396	phenylalanine	4301_58_TK1_Thymidine_kinase	4301_58_TK1_Thymidine_kinase	1	-0.0334964	0.0392611	0.393565	DeCODE	P04183	Chen et al.	phenylalanine	HMDB0000159	ENSG00000167900	TK1	FALSE
102312	MR-IVW LD	GCST90200396	phenylalanine	4435_66_ENPP7_ENPP7	4435_66_ENPP7_ENPP7	1	-0.00205972	0.0392611	0.95816	DeCODE	Q6UWV6	Chen et al.	phenylalanine	HMDB0000159	ENSG00000182156	ENPP7	FALSE
102313	MR-IVW LD	GCST90200396	phenylalanine	4436_1_ENTPD3_ENTP3	4436_1_ENTPD3_ENTP3	1	-0.0345085	0.039261	0.379427	DeCODE	O75355	Chen et al.	phenylalanine	HMDB0000159	ENSG00000168032	ENTPD3	FALSE
102314	MR-IVW LD	GCST90200396	phenylalanine	4437_56_ENTPD5_ENTP5	4437_56_ENTPD5_ENTP5	1	-0.0211001	0.0392606	0.590966	DeCODE	O75356	Chen et al.	phenylalanine	HMDB0000159	ENSG00000187097	ENTPD5	FALSE
102315	MR-IVW LD	GCST90200396	phenylalanine	4468_21_SPHK2_SPHK2	4468_21_SPHK2_SPHK2	1	-0.0329787	0.039261	0.400915	DeCODE	Q9NRA0	Chen et al.	phenylalanine	HMDB0000159	ENSG00000063176	SPHK2	FALSE
102316	MR-IVW LD	GCST90200396	phenylalanine	4535_50_BST1_BST1	4535_50_BST1_BST1	1	-0.0788821	0.0392603	0.0445152	DeCODE	Q10588	Chen et al.	phenylalanine	HMDB0000159	ENSG00000109743	BST1	FALSE
102317	MR-IVW LD	GCST90200396	phenylalanine	4559_64_KYNU_KYNU	4559_64_KYNU_KYNU	1	-0.00167414	0.0392613	0.965988	DeCODE	Q16719	Chen et al.	phenylalanine	HMDB0000159	ENSG00000115919	KYNU	FALSE
102318	MR-IVW LD	GCST90200396	phenylalanine	4965_27_ATP5B_ATP_synthase_beta_chain	4965_27_ATP5B_ATP_synthase_beta_chain	1	-0.0142238	0.0392611	0.717138	DeCODE	P06576	Chen et al.	phenylalanine	HMDB0000159	ENSG00000110955	ATP5B	FALSE
102319	MR-IVW LD	GCST90200396	phenylalanine	5011_11_NAMPT_PBEF	5011_11_NAMPT_PBEF	1	4.21602e-05	0.039261	0.999143	DeCODE	P43490	Chen et al.	phenylalanine	HMDB0000159	ENSG00000105835	NAMPT	FALSE
102320	MR-IVW LD	GCST90200396	phenylalanine	5015_15_PLA2G7_PAFAH	5015_15_PLA2G7_PAFAH	1	-0.0405981	0.039261	0.30111	DeCODE	Q13093	Chen et al.	phenylalanine	HMDB0000159	ENSG00000146070	PLA2G7	FALSE
102321	MR-IVW LD	GCST90200396	phenylalanine	5020_50_PGK1_phosphoglycerate_kinase_1	5020_50_PGK1_phosphoglycerate_kinase_1	1	-0.0194774	0.0392608	0.619822	DeCODE	P00558	Chen et al.	phenylalanine	HMDB0000159	ENSG00000102144	PGK1	FALSE
102322	MR-IVW LD	GCST90200396	phenylalanine	5030_52_SIRT2_SIRT2	5030_52_SIRT2_SIRT2	1	0.0107185	0.0392612	0.784849	DeCODE	Q8IXJ6	Chen et al.	phenylalanine	HMDB0000159	ENSG00000068903	SIRT2	FALSE
102323	MR-IVW LD	GCST90200396	phenylalanine	5082_51_IL1RAPL2_IL_1_sR9	5082_51_IL1RAPL2_IL_1_sR9	1	-0.0186615	0.0392611	0.63456	DeCODE	Q9NP60	Chen et al.	phenylalanine	HMDB0000159	ENSG00000189108	IL1RAPL2	FALSE
102324	MR-IVW LD	GCST90200396	phenylalanine	5229_90_IMPDH1_IMDH1	5229_90_IMPDH1_IMDH1	1	0.00387043	0.0392612	0.921471	DeCODE	P20839	Chen et al.	phenylalanine	HMDB0000159	ENSG00000106348	IMPDH1	FALSE
102325	MR-IVW LD	GCST90200396	phenylalanine	5250_53_IMPDH2_IMDH2	5250_53_IMPDH2_IMDH2	1	0.00285137	0.0392612	0.942104	DeCODE	P12268	Chen et al.	phenylalanine	HMDB0000159	ENSG00000178035	IMPDH2	FALSE
102326	MR-IVW LD	GCST90200396	phenylalanine	5456_59_CNDP1_CNDP1	5456_59_CNDP1_CNDP1	1	0.0192676	0.0392608	0.623596	DeCODE	Q96KN2	Chen et al.	phenylalanine	HMDB0000159	ENSG00000150656	CNDP1	FALSE
102327	MR-IVW LD	GCST90200396	phenylalanine	5478_50_FOLH1_PSMA	5478_50_FOLH1_PSMA	1	-0.0197435	0.0392605	0.615045	DeCODE	Q04609	Chen et al.	phenylalanine	HMDB0000159	ENSG00000086205	FOLH1	FALSE
102328	MR-IVW LD	GCST90200396	phenylalanine	5620_13_PAM_AMD	5620_13_PAM_AMD	1	0.025782	0.039261	0.511386	DeCODE	P19021	Chen et al.	phenylalanine	HMDB0000159	ENSG00000145730	PAM	FALSE
102329	MR-IVW LD	GCST90200396	phenylalanine	5742_14_ACP6_PPA6	5742_14_ACP6_PPA6	1	-0.0469667	0.0392608	0.231589	DeCODE	Q9NPH0	Chen et al.	phenylalanine	HMDB0000159	ENSG00000162836	ACP6	FALSE
102330	MR-IVW LD	GCST90200396	phenylalanine	5843_60_EHMT2_NG36	5843_60_EHMT2_NG36	1	-0.0523847	0.0392609	0.182115	DeCODE	Q96KQ7	Chen et al.	phenylalanine	HMDB0000159	ENSG00000204371	EHMT2	FALSE
102331	MR-IVW LD	GCST90200396	phenylalanine	5867_60_ARG1_ARGI1	5867_60_ARG1_ARGI1	1	-0.0270304	0.0392609	0.491151	DeCODE	P05089	Chen et al.	phenylalanine	HMDB0000159	ENSG00000118520	ARG1	FALSE
102332	MR-IVW LD	GCST90200396	phenylalanine	5909_51_NME1_Nucleoside_diphosphate_kinase_A	5909_51_NME1_Nucleoside_diphosphate_kinase_A	1	-0.0376851	0.0392611	0.337127	DeCODE	P15531	Chen et al.	phenylalanine	HMDB0000159	ENSG00000239672	NME1	FALSE
102333	MR-IVW LD	GCST90200396	phenylalanine	6077_63_CECR1_CECR1	6077_63_CECR1_CECR1	1	-0.00524741	0.0392604	0.893674	DeCODE	Q9NZK5	Chen et al.	phenylalanine	HMDB0000159	ENSG00000093072	CECR1	FALSE
102334	MR-IVW LD	GCST90200396	phenylalanine	6221_1_ADPGK_ADPGK	6221_1_ADPGK_ADPGK	1	0.0293818	0.0392611	0.454238	DeCODE	Q9BRR6	Chen et al.	phenylalanine	HMDB0000159	ENSG00000159322	ADPGK	FALSE
102335	MR-IVW LD	GCST90200396	phenylalanine	6431_68_PCYOX1_PCYOX	6431_68_PCYOX1_PCYOX	1	-0.0158742	0.039261	0.685974	DeCODE	Q9UHG3	Chen et al.	phenylalanine	HMDB0000159	ENSG00000116005	PCYOX1	FALSE
102336	MR-IVW LD	GCST90200396	phenylalanine	6434_18_AOC2_Amine_oxidase	6434_18_AOC2_Amine_oxidase	1	-0.0227738	0.0392612	0.561875	DeCODE	O75106	Chen et al.	phenylalanine	HMDB0000159	ENSG00000131480	AOC2	FALSE
102337	MR-IVW LD	GCST90200396	phenylalanine	6480_1_CANT1_CANT1	6480_1_CANT1_CANT1	1	-0.0083557	0.0392611	0.831464	DeCODE	Q8WVQ1	Chen et al.	phenylalanine	HMDB0000159	ENSG00000171302	CANT1	FALSE
102338	MR-IVW LD	GCST90200396	phenylalanine	6706_18_ALPPL2_PPBN	6706_18_ALPPL2_PPBN	1	0.0153561	0.039261	0.695702	DeCODE	P10696	Chen et al.	phenylalanine	HMDB0000159	ENSG00000163286	ALPPL2	FALSE
102339	MR-IVW LD	GCST90200396	phenylalanine	6715_63_ALPPL2_PPBN	6715_63_ALPPL2_PPBN	1	0.0213453	0.0392611	0.586664	DeCODE	P10696	Chen et al.	phenylalanine	HMDB0000159	ENSG00000163286	ALPPL2	FALSE
102340	MR-IVW LD	GCST90200396	phenylalanine	6923_1_PLOD2_PLOD2	6923_1_PLOD2_PLOD2	1	0.0291701	0.0392609	0.457493	DeCODE	O00469	Chen et al.	phenylalanine	HMDB0000159	ENSG00000152952	PLOD2	FALSE
102341	MR-IVW LD	GCST90200396	phenylalanine	6998_106_ASPH_HAAH	6998_106_ASPH_HAAH	1	0.00915891	0.0392611	0.815542	DeCODE	Q12797	Chen et al.	phenylalanine	HMDB0000159	ENSG00000198363	ASPH	FALSE
102342	MR-IVW LD	GCST90200396	phenylalanine	7137_8_MSRA_MSRA	7137_8_MSRA_MSRA	1	-0.0155582	0.0392612	0.691904	DeCODE	Q9UJ68	Chen et al.	phenylalanine	HMDB0000159	ENSG00000175806	MSRA	FALSE
102343	MR-IVW LD	GCST90200396	phenylalanine	7206_20_FBP1_F16P1	7206_20_FBP1_F16P1	1	0.00242358	0.0392607	0.950778	DeCODE	P09467	Chen et al.	phenylalanine	HMDB0000159	ENSG00000165140	FBP1	FALSE
102344	MR-IVW LD	GCST90200396	phenylalanine	7267_2_SPTLC2_LCB2	7267_2_SPTLC2_LCB2	1	0.0106737	0.0392612	0.785728	DeCODE	O15270	Chen et al.	phenylalanine	HMDB0000159	ENSG00000100596	SPTLC2	FALSE
102345	MR-IVW LD	GCST90200396	phenylalanine	7761_125_CHKB_CHKB	7761_125_CHKB_CHKB	1	0.0350596	0.0392606	0.371859	DeCODE	Q9Y259	Chen et al.	phenylalanine	HMDB0000159	ENSG00000100288	CHKB	FALSE
102346	MR-IVW LD	GCST90200396	phenylalanine	7824_88_MSRB3_MSRB3	7824_88_MSRB3_MSRB3	1	0.00827491	0.0392612	0.83307	DeCODE	Q8IXL7	Chen et al.	phenylalanine	HMDB0000159	ENSG00000174099	MSRB3	FALSE
102347	MR-IVW LD	GCST90200396	phenylalanine	7825_7_ABHD12_ABD12	7825_7_ABHD12_ABD12	1	0.00409929	0.0392612	0.916844	DeCODE	Q8N2K0	Chen et al.	phenylalanine	HMDB0000159	ENSG00000100997	ABHD12	FALSE
102348	MR-IVW LD	GCST90200396	phenylalanine	7879_12_CYP3A4_Cytochrome_P450_3A4	7879_12_CYP3A4_Cytochrome_P450_3A4	1	-0.0248088	0.0392612	0.527458	DeCODE	P08684	Chen et al.	phenylalanine	HMDB0000159	ENSG00000160868	CYP3A4	FALSE
102349	MR-IVW LD	GCST90200396	phenylalanine	7886_26_SPTLC1_SPTC1	7886_26_SPTLC1_SPTC1	1	0.00150003	0.0392613	0.969523	DeCODE	O15269	Chen et al.	phenylalanine	HMDB0000159	ENSG00000090054	SPTLC1	FALSE
102350	MR-IVW LD	GCST90200396	phenylalanine	7986_98_NAALAD2_NALD2	7986_98_NAALAD2_NALD2	1	-0.0308568	0.039261	0.431903	DeCODE	Q9Y3Q0	Chen et al.	phenylalanine	HMDB0000159	ENSG00000077616	NAALAD2	FALSE
102351	MR-IVW LD	GCST90200396	phenylalanine	7999_23_ENTPD1_CD39	7999_23_ENTPD1_CD39	1	0.0172896	0.039261	0.659665	DeCODE	P49961	Chen et al.	phenylalanine	HMDB0000159	ENSG00000138185	ENTPD1	FALSE
102352	MR-IVW LD	GCST90200396	phenylalanine	8004_15_GAPDHS_G3PT	8004_15_GAPDHS_G3PT	1	-0.0479457	0.0392607	0.222006	DeCODE	O14556	Chen et al.	phenylalanine	HMDB0000159	ENSG00000105679	GAPDHS	FALSE
102353	MR-IVW LD	GCST90200396	phenylalanine	8011_96_PAPL_PAPL	8011_96_PAPL_PAPL	1	0.00359786	0.0392611	0.926985	DeCODE	Q6ZNF0	Chen et al.	phenylalanine	HMDB0000159	ENSG00000183760	ACP7	FALSE
102354	MR-IVW LD	GCST90200396	phenylalanine	8269_327_ARSK_ARSK	8269_327_ARSK_ARSK	1	-0.0237166	0.0392612	0.545795	DeCODE	Q6UWY0	Chen et al.	phenylalanine	HMDB0000159	ENSG00000164291	ARSK	FALSE
102355	MR-IVW LD	GCST90200396	phenylalanine	8325_37_ADH4_ADH4	8325_37_ADH4_ADH4	1	0.0108657	0.0392604	0.781965	DeCODE	P08319	Chen et al.	phenylalanine	HMDB0000159	ENSG00000198099	ADH4	FALSE
102356	MR-IVW LD	GCST90200396	phenylalanine	8328_9_ETNK1_EKI1	8328_9_ETNK1_EKI1	1	-0.00521402	0.0392611	0.894349	DeCODE	Q9HBU6	Chen et al.	phenylalanine	HMDB0000159	ENSG00000139163	ETNK1	FALSE
102357	MR-IVW LD	GCST90200396	phenylalanine	8396_42_FAAH2_FAAH2	8396_42_FAAH2_FAAH2	1	0.0457639	0.0392608	0.243761	DeCODE	Q6GMR7	Chen et al.	phenylalanine	HMDB0000159	ENSG00000165591	FAAH2	FALSE
102358	MR-IVW LD	GCST90200396	phenylalanine	8569_147_ARL8B_ARL8B	8569_147_ARL8B_ARL8B	1	-0.0142077	0.0392612	0.717444	DeCODE	Q9NVJ2	Chen et al.	phenylalanine	HMDB0000159	ENSG00000134108	ARL8B	FALSE
102359	MR-IVW LD	GCST90200396	phenylalanine	8932_1_ENTPD6_ENTP6	8932_1_ENTPD6_ENTP6	1	0.0185643	0.0392612	0.636326	DeCODE	O75354	Chen et al.	phenylalanine	HMDB0000159	ENSG00000197586	ENTPD6	FALSE
102360	MR-IVW LD	GCST90200396	phenylalanine	9000_177_SLC3A1_SLC31	9000_177_SLC3A1_SLC31	1	0.00161568	0.0392612	0.967175	DeCODE	Q07837	Chen et al.	phenylalanine	HMDB0000159	ENSG00000138079	SLC3A1	FALSE
102361	MR-IVW LD	GCST90200396	phenylalanine	9045_3_SLC27A2_S27A2	9045_3_SLC27A2_S27A2	1	-0.0104314	0.0392612	0.790476	DeCODE	O14975	Chen et al.	phenylalanine	HMDB0000159	ENSG00000140284	SLC27A2	FALSE
102362	MR-IVW LD	GCST90200396	phenylalanine	9231_23_IMPAD1_IMPA3	9231_23_IMPAD1_IMPA3	1	-0.0204816	0.0392608	0.601892	DeCODE	Q9NX62	Chen et al.	phenylalanine	HMDB0000159	ENSG00000104331	IMPAD1	FALSE
102363	MR-IVW LD	GCST90200396	phenylalanine	9237_54_ACP2_Lysosomal_acid_phosphatase	9237_54_ACP2_Lysosomal_acid_phosphatase	1	-0.00932122	0.0392612	0.812334	DeCODE	P11117	Chen et al.	phenylalanine	HMDB0000159	ENSG00000134575	ACP2	FALSE
102364	MR-IVW LD	GCST90200396	phenylalanine	9244_27_PPT1_PPT1	9244_27_PPT1_PPT1	1	0.0373039	0.0392611	0.342037	DeCODE	P50897	Chen et al.	phenylalanine	HMDB0000159	ENSG00000131238	PPT1	FALSE
102365	MR-IVW LD	GCST90200396	phenylalanine	9385_4_GAA_GAA	9385_4_GAA_GAA	1	0.0276921	0.0392611	0.480604	DeCODE	P10253	Chen et al.	phenylalanine	HMDB0000159	ENSG00000171298	GAA	FALSE
102366	MR-IVW LD	GCST90200396	phenylalanine	9482_110_NUDT9_NUDT9	9482_110_NUDT9_NUDT9	1	-0.0105414	0.0392611	0.788318	DeCODE	Q9BW91	Chen et al.	phenylalanine	HMDB0000159	ENSG00000170502	NUDT9	FALSE
102367	MR-IVW LD	GCST90200396	phenylalanine	9504_19_RAB27A_RB27A	9504_19_RAB27A_RB27A	1	-0.00479548	0.0392612	0.902786	DeCODE	P51159	Chen et al.	phenylalanine	HMDB0000159	ENSG00000069974	RAB27A	FALSE
102368	MR-IVW LD	GCST90200396	phenylalanine	9518_95_PLA1A_PLA1A	9518_95_PLA1A_PLA1A	1	0.0174003	0.0392609	0.657624	DeCODE	Q53H76	Chen et al.	phenylalanine	HMDB0000159	ENSG00000144837	PLA1A	FALSE
102369	MR-IVW LD	GCST90200396	phenylalanine	9759_13_IDO1_INDO	9759_13_IDO1_INDO	1	0.0346174	0.0392608	0.377923	DeCODE	P14902	Chen et al.	phenylalanine	HMDB0000159	ENSG00000131203	IDO1	FALSE
102370	MR-IVW LD	GCST90200396	phenylalanine	9828_86_LDHC_LDHC	9828_86_LDHC_LDHC	1	-0.00457983	0.0392611	0.907137	DeCODE	P07864	Chen et al.	phenylalanine	HMDB0000159	ENSG00000166796	LDHC	FALSE
102371	MR-IVW LD	GCST90200396	phenylalanine	9834_62_ADH1B_ADH1B	9834_62_ADH1B_ADH1B	1	0.0342041	0.0392608	0.383644	DeCODE	P00325	Chen et al.	phenylalanine	HMDB0000159	ENSG00000196616	ADH1B	FALSE
102372	MR-IVW LD	GCST90200396	phenylalanine	9840_2_CDC42_Cdc42Hs	9840_2_CDC42_Cdc42Hs	1	-0.00853288	0.0392612	0.827946	DeCODE	P60953	Chen et al.	phenylalanine	HMDB0000159	ENSG00000070831	CDC42	FALSE
102373	MR-IVW LD	GCST90200396	phenylalanine	9855_10_RHOA_Rho_A	9855_10_RHOA_Rho_A	1	0.0006047	0.0392613	0.987711	DeCODE	P61586	Chen et al.	phenylalanine	HMDB0000159	ENSG00000067560	RHOA	FALSE
102374	MR-IVW LD	GCST90200396	phenylalanine	9856_22_DHPS_DHYS	9856_22_DHPS_DHYS	1	-0.04457	0.039261	0.256282	DeCODE	P49366	Chen et al.	phenylalanine	HMDB0000159	ENSG00000095059	DHPS	FALSE
102375	MR-IVW LD	GCST90200396	phenylalanine	9859_180_SAT1_SSAT_1	9859_180_SAT1_SSAT_1	1	0.0141873	0.0392612	0.717833	DeCODE	P21673	Chen et al.	phenylalanine	HMDB0000159	ENSG00000130066	SAT1	FALSE
102376	MR-IVW LD	GCST90200396	phenylalanine	9867_23_FBP2_F16P2	9867_23_FBP2_F16P2	1	-0.0567242	0.0392606	0.148511	DeCODE	O00757	Chen et al.	phenylalanine	HMDB0000159	ENSG00000130957	FBP2	FALSE
102377	MR-IVW LD	GCST90200396	phenylalanine	9870_17_WARS_SYWC	9870_17_WARS_SYWC	1	0.0645215	0.0392604	0.100295	DeCODE	P23381	Chen et al.	phenylalanine	HMDB0000159	ENSG00000140105	WARS	FALSE
102378	MR-IVW LD	GCST90200396	phenylalanine	9880_33_TDO2_T23O	9880_33_TDO2_T23O	1	-0.0717167	0.0392599	0.0677423	DeCODE	P48775	Chen et al.	phenylalanine	HMDB0000159	ENSG00000151790	TDO2	FALSE
102379	MR-IVW LD	GCST90200396	phenylalanine	9885_41_RAP2A_RAP2A	9885_41_RAP2A_RAP2A	1	0.0549183	0.0392592	0.161853	DeCODE	P10114	Chen et al.	phenylalanine	HMDB0000159	ENSG00000125249	RAP2A	FALSE
102380	MR-IVW LD	GCST90200396	phenylalanine	9910_9_MTAP_MTAP	9910_9_MTAP_MTAP	1	0.015958	0.0392605	0.684402	DeCODE	Q13126	Chen et al.	phenylalanine	HMDB0000159	ENSG00000099810	MTAP	FALSE
102384	MR-IVW LD	GCST90200396	phenylalanine	ACADM:P11310:OID31277:v1:Oncology_II	ACADM:P11310:OID31277:v1:Oncology_II	1	-0.0180121	0.040438	0.656013	PPP	P11310	Chen et al.	phenylalanine	HMDB0000159	ENSG00000117054	ACADM	FALSE
102385	MR-IVW LD	GCST90200396	phenylalanine	ACHE:P22303:OID30585:v1:Inflammation_II	ACHE:P22303:OID30585:v1:Inflammation_II	1	0.0139176	0.0405284	0.731295	PPP	P22303	Chen et al.	phenylalanine	HMDB0000159	ENSG00000087085	ACHE	FALSE
102387	MR-IVW LD	GCST90200396	phenylalanine	ACOT13:Q9NPJ3:OID31522:v1:Oncology_II	ACOT13:Q9NPJ3:OID31522:v1:Oncology_II	1	-0.0601697	0.0401607	0.134075	PPP	Q9NPJ3	Chen et al.	phenylalanine	HMDB0000159	ENSG00000112304	ACOT13	FALSE
102388	MR-IVW LD	GCST90200396	phenylalanine	ACOX1:Q15067:OID20124:v1:Cardiometabolic	ACOX1:Q15067:OID20124:v1:Cardiometabolic	1	-0.107176	0.0402208	0.00770573	PPP	Q15067	Chen et al.	phenylalanine	HMDB0000159	ENSG00000161533	ACOX1	FALSE
102391	MR-IVW LD	GCST90200396	phenylalanine	ACP5:P13686:OID20314:v1:Cardiometabolic	ACP5:P13686:OID20314:v1:Cardiometabolic	1	-0.0433113	0.0401018	0.280128	PPP	P13686	Chen et al.	phenylalanine	HMDB0000159	ENSG00000102575	ACP5	FALSE
102392	MR-IVW LD	GCST90200396	phenylalanine	ACP6:Q9NPH0:OID21432:v1:Oncology	ACP6:Q9NPH0:OID21432:v1:Oncology	1	-0.0154523	0.0400964	0.699957	PPP	Q9NPH0	Chen et al.	phenylalanine	HMDB0000159	ENSG00000162836	ACP6	FALSE
102393	MR-IVW LD	GCST90200396	phenylalanine	ACY1:Q03154:OID20137:v1:Cardiometabolic	ACY1:Q03154:OID20137:v1:Cardiometabolic	1	-0.0154855	0.0402228	0.700242	PPP	Q03154	Chen et al.	phenylalanine	HMDB0000159	ENSG00000114786	ACY1	FALSE
102394	MR-IVW LD	GCST90200396	phenylalanine	ACYP1:P07311:OID30642:v1:Inflammation_II	ACYP1:P07311:OID30642:v1:Inflammation_II	1	-0.0456257	0.0406067	0.261183	PPP	P07311	Chen et al.	phenylalanine	HMDB0000159	ENSG00000119640	ACYP1	FALSE
102396	MR-IVW LD	GCST90200396	phenylalanine	ADA2:Q9NZK5:OID20394:v1:Cardiometabolic	ADA2:Q9NZK5:OID20394:v1:Cardiometabolic	1	-0.0783021	0.0403922	0.0525571	PPP	Q9NZK5	Chen et al.	phenylalanine	HMDB0000159	ENSG00000093072	CECR1	FALSE
102397	MR-IVW LD	GCST90200396	phenylalanine	ADA:P00813:OID20645:v1:Inflammation	ADA:P00813:OID20645:v1:Inflammation	1	-0.0108128	0.0400122	0.786977	PPP	P00813	Chen et al.	phenylalanine	HMDB0000159	ENSG00000196839	ADA	FALSE
102399	MR-IVW LD	GCST90200396	phenylalanine	ADH1B:P00325:OID30612:v1:Inflammation_II	ADH1B:P00325:OID30612:v1:Inflammation_II	1	0.0128555	0.0405281	0.751093	PPP	P00325	Chen et al.	phenylalanine	HMDB0000159	ENSG00000196616	ADH1B	FALSE
102401	MR-IVW LD	GCST90200396	phenylalanine	ADH4:P08319:OID20117:v1:Cardiometabolic	ADH4:P08319:OID20117:v1:Cardiometabolic	1	-0.0155175	0.0406165	0.702424	PPP	P08319	Chen et al.	phenylalanine	HMDB0000159	ENSG00000198099	ADH4	FALSE
102405	MR-IVW LD	GCST90200396	phenylalanine	AHCY:P23526:OID20199:v1:Cardiometabolic	AHCY:P23526:OID20199:v1:Cardiometabolic	1	-0.0898372	0.0402217	0.0255128	PPP	P23526	Chen et al.	phenylalanine	HMDB0000159	ENSG00000101444	AHCY	FALSE
102406	MR-IVW LD	GCST90200396	phenylalanine	AK2:P54819:OID31142:v1:Neurology_II	AK2:P54819:OID31142:v1:Neurology_II	1	-0.0518614	0.0401269	0.196206	PPP	P54819	Chen et al.	phenylalanine	HMDB0000159	ENSG00000004455	AK2	FALSE
102407	MR-IVW LD	GCST90200396	phenylalanine	ALDH5A1:P51649:OID31047:v1:Neurology_II	ALDH5A1:P51649:OID31047:v1:Neurology_II	1	0.0191321	0.0401144	0.633407	PPP	P51649	Chen et al.	phenylalanine	HMDB0000159	ENSG00000112294	ALDH5A1	FALSE
102411	MR-IVW LD	GCST90200396	phenylalanine	ALPI:P09923:OID30497:v1:Inflammation_II	ALPI:P09923:OID30497:v1:Inflammation_II	1	0.0599547	0.0406542	0.14028	PPP	P09923	Chen et al.	phenylalanine	HMDB0000159	ENSG00000163295	ALPI	FALSE
102412	MR-IVW LD	GCST90200396	phenylalanine	ALPP:P05187:OID21383:v1:Oncology	ALPP:P05187:OID21383:v1:Oncology	1	0.0415168	0.0403186	0.303143	PPP	P05187	Chen et al.	phenylalanine	HMDB0000159	ENSG00000163283	ALPP	FALSE
102413	MR-IVW LD	GCST90200396	phenylalanine	AMDHD2:Q9Y303:OID30366:v1:Cardiometabolic_II	AMDHD2:Q9Y303:OID30366:v1:Cardiometabolic_II	1	-0.0439059	0.0400848	0.273374	PPP	Q9Y303	Chen et al.	phenylalanine	HMDB0000159	ENSG00000162066	AMDHD2	FALSE
102414	MR-IVW LD	GCST90200396	phenylalanine	AMPD3:Q01432:OID31139:v1:Neurology_II	AMPD3:Q01432:OID31139:v1:Neurology_II	1	-0.00388451	0.0401275	0.922882	PPP	Q01432	Chen et al.	phenylalanine	HMDB0000159	ENSG00000133805	AMPD3	FALSE
102415	MR-IVW LD	GCST90200396	phenylalanine	AMY1A_AMY1B_AMY1C:P0DUB6_P0DTE7_P0DTE8:OID30707:v1:Inflammation_II	AMY1A_AMY1B_AMY1C:P0DUB6_P0DTE7_P0DTE8:OID30707:v1:Inflammation_II	1	-0.0737335	0.0413989	0.0749046	PPP	P0DUB6_P0DTE7_P0DTE8	Chen et al.	phenylalanine	HMDB0000159	ENSG00000187733	AMY1C	FALSE
102416	MR-IVW LD	GCST90200396	phenylalanine	AMY2A:P04746:OID20333:v1:Cardiometabolic	AMY2A:P04746:OID20333:v1:Cardiometabolic	1	-0.0239698	0.0412073	0.560777	PPP	P04746	Chen et al.	phenylalanine	HMDB0000159	ENSG00000243480	AMY2A	FALSE
102417	MR-IVW LD	GCST90200396	phenylalanine	AMY2B:P19961:OID20340:v1:Cardiometabolic	AMY2B:P19961:OID20340:v1:Cardiometabolic	1	-0.00805137	0.0419044	0.847635	PPP	P19961	Chen et al.	phenylalanine	HMDB0000159	ENSG00000240038	AMY2B	FALSE
102418	MR-IVW LD	GCST90200396	phenylalanine	ANPEP:P15144:OID20350:v1:Cardiometabolic	ANPEP:P15144:OID20350:v1:Cardiometabolic	1	-0.0292175	0.0401915	0.467252	PPP	P15144	Chen et al.	phenylalanine	HMDB0000159	ENSG00000166825	ANPEP	FALSE
102420	MR-IVW LD	GCST90200396	phenylalanine	AOC3:Q16853:OID20389:v1:Cardiometabolic	AOC3:Q16853:OID20389:v1:Cardiometabolic	1	-0.0747685	0.0401531	0.0625913	PPP	Q16853	Chen et al.	phenylalanine	HMDB0000159	ENSG00000131471	AOC3	FALSE
102422	MR-IVW LD	GCST90200396	phenylalanine	ARF6:P62330:OID31523:v1:Oncology_II	ARF6:P62330:OID31523:v1:Oncology_II	1	-0.0857754	0.0401596	0.0326904	PPP	P62330	Chen et al.	phenylalanine	HMDB0000159	ENSG00000165527	ARF6	FALSE
102423	MR-IVW LD	GCST90200396	phenylalanine	ARG1:P05089:OID21445:v1:Oncology	ARG1:P05089:OID21445:v1:Oncology	1	0.0107264	0.0403656	0.790447	PPP	P05089	Chen et al.	phenylalanine	HMDB0000159	ENSG00000118520	ARG1	FALSE
102424	MR-IVW LD	GCST90200396	phenylalanine	ARG2:P78540:OID31339:v1:Oncology_II	ARG2:P78540:OID31339:v1:Oncology_II	1	-0.0249057	0.0401713	0.535266	PPP	P78540	Chen et al.	phenylalanine	HMDB0000159	ENSG00000081181	ARG2	FALSE
102426	MR-IVW LD	GCST90200396	phenylalanine	ARSA:P15289:OID21138:v1:Neurology	ARSA:P15289:OID21138:v1:Neurology	1	-0.041615	0.0402259	0.300888	PPP	P15289	Chen et al.	phenylalanine	HMDB0000159	ENSG00000100299	ARSA	FALSE
102430	MR-IVW LD	GCST90200396	phenylalanine	ASS1:P00966:OID30170:v1:Cardiometabolic_II	ASS1:P00966:OID30170:v1:Cardiometabolic_II	1	0.0131872	0.0407282	0.746101	PPP	P00966	Chen et al.	phenylalanine	HMDB0000159	ENSG00000130707	ASS1	FALSE
102432	MR-IVW LD	GCST90200396	phenylalanine	BCAT1:P54687:OID30312:v1:Cardiometabolic_II	BCAT1:P54687:OID30312:v1:Cardiometabolic_II	1	-0.0959983	0.0400739	0.0165963	PPP	P54687	Chen et al.	phenylalanine	HMDB0000159	ENSG00000060982	BCAT1	FALSE
102433	MR-IVW LD	GCST90200396	phenylalanine	BCAT2:O15382:OID30844:v1:Neurology_II	BCAT2:O15382:OID30844:v1:Neurology_II	1	0.0246345	0.0407248	0.545245	PPP	O15382	Chen et al.	phenylalanine	HMDB0000159	ENSG00000105552	BCAT2	FALSE
102434	MR-IVW LD	GCST90200396	phenylalanine	BCHE:P06276:OID30717:v1:Inflammation_II	BCHE:P06276:OID30717:v1:Inflammation_II	1	-0.031876	0.0404232	0.430371	PPP	P06276	Chen et al.	phenylalanine	HMDB0000159	ENSG00000114200	BCHE	FALSE
102435	MR-IVW LD	GCST90200396	phenylalanine	BHMT2:Q9H2M3:OID30051:v1:Cardiometabolic_II	BHMT2:Q9H2M3:OID30051:v1:Cardiometabolic_II	1	-0.0550749	0.040728	0.176291	PPP	Q9H2M3	Chen et al.	phenylalanine	HMDB0000159	ENSG00000132840	BHMT2	FALSE
102437	MR-IVW LD	GCST90200396	phenylalanine	BLVRB:P30043:OID21141:v1:Neurology	BLVRB:P30043:OID21141:v1:Neurology	1	0.0120385	0.0402263	0.764735	PPP	P30043	Chen et al.	phenylalanine	HMDB0000159	ENSG00000090013	BLVRB	FALSE
102439	MR-IVW LD	GCST90200396	phenylalanine	BST1:Q10588:OID21051:v1:Neurology	BST1:Q10588:OID21051:v1:Neurology	1	0.0554723	0.0400626	0.166162	PPP	Q10588	Chen et al.	phenylalanine	HMDB0000159	ENSG00000109743	BST1	FALSE
102441	MR-IVW LD	GCST90200396	phenylalanine	CANT1:Q8WVQ1:OID20181:v1:Cardiometabolic	CANT1:Q8WVQ1:OID20181:v1:Cardiometabolic	1	-0.0676814	0.0402223	0.0924365	PPP	Q8WVQ1	Chen et al.	phenylalanine	HMDB0000159	ENSG00000171302	CANT1	FALSE
102444	MR-IVW LD	GCST90200396	phenylalanine	CBS:P35520:OID30200:v1:Cardiometabolic_II	CBS:P35520:OID30200:v1:Cardiometabolic_II	1	-0.0279154	0.0406172	0.491906	PPP	P35520	Chen et al.	phenylalanine	HMDB0000159	ENSG00000160200	CBS	FALSE
102445	MR-IVW LD	GCST90200396	phenylalanine	CDA:P32320:OID30345:v1:Cardiometabolic_II	CDA:P32320:OID30345:v1:Cardiometabolic_II	1	0.00070553	0.0401159	0.985968	PPP	P32320	Chen et al.	phenylalanine	HMDB0000159	ENSG00000158825	CDA	FALSE
102449	MR-IVW LD	GCST90200396	phenylalanine	CES1:P23141:OID20244:v1:Cardiometabolic	CES1:P23141:OID20244:v1:Cardiometabolic	1	-0.0158267	0.0401704	0.69359	PPP	P23141	Chen et al.	phenylalanine	HMDB0000159	ENSG00000198848	CES1	FALSE
102450	MR-IVW LD	GCST90200396	phenylalanine	CES2:O00748:OID21366:v1:Oncology	CES2:O00748:OID21366:v1:Oncology	1	-0.0574642	0.0403177	0.154074	PPP	O00748	Chen et al.	phenylalanine	HMDB0000159	ENSG00000172831	CES2	FALSE
102451	MR-IVW LD	GCST90200396	phenylalanine	CHAC2:Q8WUX2:OID21230:v1:Oncology	CHAC2:Q8WUX2:OID21230:v1:Oncology	1	0.00522971	0.0406995	0.897757	PPP	Q8WUX2	Chen et al.	phenylalanine	HMDB0000159	ENSG00000143942	CHAC2	FALSE
102454	MR-IVW LD	GCST90200396	phenylalanine	CKB:P12277:OID30400:v1:Cardiometabolic_II	CKB:P12277:OID30400:v1:Cardiometabolic_II	1	0.0182879	0.0400858	0.648233	PPP	P12277	Chen et al.	phenylalanine	HMDB0000159	ENSG00000166165	CKB	FALSE
102456	MR-IVW LD	GCST90200396	phenylalanine	CKMT1A_CKMT1B:P12532:OID20721:v1:Inflammation	CKMT1A_CKMT1B:P12532:OID20721:v1:Inflammation	1	0.0141601	0.0403225	0.725461	PPP	P12532	Chen et al.	phenylalanine	HMDB0000159	ENSG00000237289	CKMT1A	FALSE
102457	MR-IVW LD	GCST90200396	phenylalanine	CNDP1:Q96KN2:OID20347:v1:Cardiometabolic	CNDP1:Q96KN2:OID20347:v1:Cardiometabolic	1	0.0230121	0.0401538	0.566577	PPP	Q96KN2	Chen et al.	phenylalanine	HMDB0000159	ENSG00000150656	CNDP1	FALSE
102459	MR-IVW LD	GCST90200396	phenylalanine	COMT:P21964:OID20086:v1:Cardiometabolic	COMT:P21964:OID20086:v1:Cardiometabolic	1	-0.0529475	0.0407662	0.19401	PPP	P21964	Chen et al.	phenylalanine	HMDB0000159	ENSG00000093010	COMT	FALSE
102462	MR-IVW LD	GCST90200396	phenylalanine	DARS1:P14868:OID20903:v1:Neurology	DARS1:P14868:OID20903:v1:Neurology	1	-0.0720456	0.0404121	0.0746228	PPP	P14868	Chen et al.	phenylalanine	HMDB0000159	ENSG00000115866	DARS	FALSE
102463	MR-IVW LD	GCST90200396	phenylalanine	DBH:P09172:OID30703:v1:Inflammation_II	DBH:P09172:OID30703:v1:Inflammation_II	1	0.0311963	0.0400903	0.43648	PPP	P09172	Chen et al.	phenylalanine	HMDB0000159	ENSG00000123454	DBH	FALSE
102464	MR-IVW LD	GCST90200396	phenylalanine	DGKA:P23743:OID30546:v1:Inflammation_II	DGKA:P23743:OID30546:v1:Inflammation_II	1	-0.0607545	0.0406535	0.135059	PPP	P23743	Chen et al.	phenylalanine	HMDB0000159	ENSG00000065357	DGKA	FALSE
102466	MR-IVW LD	GCST90200396	phenylalanine	DGKZ:Q13574:OID20466:v1:Inflammation	DGKZ:Q13574:OID20466:v1:Inflammation	1	0.0212242	0.040591	0.601059	PPP	Q13574	Chen et al.	phenylalanine	HMDB0000159	ENSG00000149091	DGKZ	FALSE
102467	MR-IVW LD	GCST90200396	phenylalanine	DHODH:Q02127:OID30137:v1:Cardiometabolic_II	DHODH:Q02127:OID30137:v1:Cardiometabolic_II	1	0.0217295	0.0407284	0.593672	PPP	Q02127	Chen et al.	phenylalanine	HMDB0000159	ENSG00000102967	DHODH	FALSE
102468	MR-IVW LD	GCST90200396	phenylalanine	DHPS:P49366:OID31357:v1:Oncology_II	DHPS:P49366:OID31357:v1:Oncology_II	1	-0.100283	0.0401716	0.0125469	PPP	P49366	Chen et al.	phenylalanine	HMDB0000159	ENSG00000095059	DHPS	FALSE
102469	MR-IVW LD	GCST90200396	phenylalanine	DNM1:Q05193:OID31458:v1:Oncology_II	DNM1:Q05193:OID31458:v1:Oncology_II	1	-0.0322572	0.040161	0.421861	PPP	Q05193	Chen et al.	phenylalanine	HMDB0000159	ENSG00000106976	DNM1	FALSE
102470	MR-IVW LD	GCST90200396	phenylalanine	DNM3:Q9UQ16:OID31000:v1:Neurology_II	DNM3:Q9UQ16:OID31000:v1:Neurology_II	1	-0.0324237	0.0401153	0.418939	PPP	Q9UQ16	Chen et al.	phenylalanine	HMDB0000159	ENSG00000197959	DNM3	FALSE
102471	MR-IVW LD	GCST90200396	phenylalanine	DTYMK:P23919:OID30308:v1:Cardiometabolic_II	DTYMK:P23919:OID30308:v1:Cardiometabolic_II	1	-0.0846309	0.0400732	0.0346941	PPP	P23919	Chen et al.	phenylalanine	HMDB0000159	ENSG00000168393	DTYMK	FALSE
102473	MR-IVW LD	GCST90200396	phenylalanine	ENOPH1:Q9UHY7:OID31349:v1:Oncology_II	ENOPH1:Q9UHY7:OID31349:v1:Oncology_II	1	0.0250499	0.0401719	0.532912	PPP	Q9UHY7	Chen et al.	phenylalanine	HMDB0000159	ENSG00000145293	ENOPH1	FALSE
102475	MR-IVW LD	GCST90200396	phenylalanine	ENPP7:Q6UWV6:OID20689:v1:Inflammation	ENPP7:Q6UWV6:OID20689:v1:Inflammation	1	-0.0233574	0.0408947	0.567891	PPP	Q6UWV6	Chen et al.	phenylalanine	HMDB0000159	ENSG00000182156	ENPP7	FALSE
102480	MR-IVW LD	GCST90200396	phenylalanine	ENTPD5:O75356:OID20104:v1:Cardiometabolic	ENTPD5:O75356:OID20104:v1:Cardiometabolic	1	-0.048863	0.040616	0.228958	PPP	O75356	Chen et al.	phenylalanine	HMDB0000159	ENSG00000187097	ENTPD5	FALSE
102482	MR-IVW LD	GCST90200396	phenylalanine	ENTPD6:O75354:OID20100:v1:Cardiometabolic	ENTPD6:O75354:OID20100:v1:Cardiometabolic	1	-0.0233275	0.0406166	0.565742	PPP	O75354	Chen et al.	phenylalanine	HMDB0000159	ENSG00000197586	ENTPD6	FALSE
102486	MR-IVW LD	GCST90200396	phenylalanine	FARSA:Q9Y285:OID30887:v1:Neurology_II	FARSA:Q9Y285:OID30887:v1:Neurology_II	1	-0.0539272	0.0406311	0.184429	PPP	Q9Y285	Chen et al.	phenylalanine	HMDB0000159	ENSG00000179115	FARSA	FALSE
102488	MR-IVW LD	GCST90200396	phenylalanine	FBP1:P09467:OID20227:v1:Cardiometabolic	FBP1:P09467:OID20227:v1:Cardiometabolic	1	-0.0711173	0.0402224	0.077044	PPP	P09467	Chen et al.	phenylalanine	HMDB0000159	ENSG00000165140	FBP1	FALSE
102492	MR-IVW LD	GCST90200396	phenylalanine	FOLH1:Q04609:OID30430:v1:Inflammation_II	FOLH1:Q04609:OID30430:v1:Inflammation_II	1	-0.00834647	0.0406547	0.837336	PPP	Q04609	Chen et al.	phenylalanine	HMDB0000159	ENSG00000086205	FOLH1	FALSE
102493	MR-IVW LD	GCST90200396	phenylalanine	GAD1:Q99259:OID31166:v1:Oncology_II	GAD1:Q99259:OID31166:v1:Oncology_II	1	-0.0373891	0.0408256	0.359758	PPP	Q99259	Chen et al.	phenylalanine	HMDB0000159	ENSG00000128683	GAD1	FALSE
102494	MR-IVW LD	GCST90200396	phenylalanine	GAD2:Q05329:OID30449:v1:Inflammation_II	GAD2:Q05329:OID30449:v1:Inflammation_II	1	-0.0194752	0.0406549	0.631912	PPP	Q05329	Chen et al.	phenylalanine	HMDB0000159	ENSG00000136750	GAD2	FALSE
102495	MR-IVW LD	GCST90200396	phenylalanine	GAMT:Q14353:OID30133:v1:Cardiometabolic_II	GAMT:Q14353:OID30133:v1:Cardiometabolic_II	1	-0.030519	0.0407282	0.453656	PPP	Q14353	Chen et al.	phenylalanine	HMDB0000159	ENSG00000130005	GAMT	FALSE
102496	MR-IVW LD	GCST90200396	phenylalanine	GAPDH:P04406:OID30600:v1:Inflammation_II	GAPDH:P04406:OID30600:v1:Inflammation_II	1	-0.0280946	0.0409944	0.493137	PPP	P04406	Chen et al.	phenylalanine	HMDB0000159	ENSG00000111640	GAPDH	FALSE
102498	MR-IVW LD	GCST90200396	phenylalanine	GART:P22102:OID31004:v1:Neurology_II	GART:P22102:OID31004:v1:Neurology_II	1	-0.011614	0.040115	0.772186	PPP	P22102	Chen et al.	phenylalanine	HMDB0000159	ENSG00000159131	GART	FALSE
102501	MR-IVW LD	GCST90200396	phenylalanine	GGCT:O75223:OID30304:v1:Cardiometabolic_II	GGCT:O75223:OID30304:v1:Cardiometabolic_II	1	-0.0619094	0.0401118	0.122728	PPP	O75223	Chen et al.	phenylalanine	HMDB0000159	ENSG00000006625	GGCT	FALSE
102502	MR-IVW LD	GCST90200396	phenylalanine	GLA:P06280:OID30594:v1:Inflammation_II	GLA:P06280:OID30594:v1:Inflammation_II	1	-0.0468698	0.0405651	0.247917	PPP	P06280	Chen et al.	phenylalanine	HMDB0000159	ENSG00000102393	GLA	FALSE
102503	MR-IVW LD	GCST90200396	phenylalanine	GMPR2:Q9P2T1:OID30623:v1:Inflammation_II	GMPR2:Q9P2T1:OID30623:v1:Inflammation_II	1	-0.0668777	0.0405261	0.0988946	PPP	Q9P2T1	Chen et al.	phenylalanine	HMDB0000159	ENSG00000100938	GMPR2	FALSE
102504	MR-IVW LD	GCST90200396	phenylalanine	GMPR:P36959:OID20641:v1:Inflammation	GMPR:P36959:OID20641:v1:Inflammation	1	-0.0297437	0.040011	0.457247	PPP	P36959	Chen et al.	phenylalanine	HMDB0000159	ENSG00000137198	GMPR	FALSE
102508	MR-IVW LD	GCST90200396	phenylalanine	GUK1:Q16774:OID30148:v1:Cardiometabolic_II	GUK1:Q16774:OID30148:v1:Cardiometabolic_II	1	-0.0466834	0.0407277	0.251699	PPP	Q16774	Chen et al.	phenylalanine	HMDB0000159	ENSG00000143774	GUK1	FALSE
102509	MR-IVW LD	GCST90200396	phenylalanine	HARS1:P12081:OID21086:v1:Neurology	HARS1:P12081:OID21086:v1:Neurology	1	-0.0696937	0.0402251	0.0831682	PPP	P12081	Chen et al.	phenylalanine	HMDB0000159	ENSG00000170445	HARS	FALSE
102510	MR-IVW LD	GCST90200396	phenylalanine	HDDC2:Q7Z4H3:OID31447:v1:Oncology_II	HDDC2:Q7Z4H3:OID31447:v1:Oncology_II	1	-0.00380941	0.0401609	0.924431	PPP	Q7Z4H3	Chen et al.	phenylalanine	HMDB0000159	ENSG00000111906	HDDC2	FALSE
102513	MR-IVW LD	GCST90200396	phenylalanine	HK2:P52789:OID20065:v1:Cardiometabolic	HK2:P52789:OID20065:v1:Cardiometabolic	1	-0.0223944	0.0406163	0.581383	PPP	P52789	Chen et al.	phenylalanine	HMDB0000159	ENSG00000159399	HK2	FALSE
102514	MR-IVW LD	GCST90200396	phenylalanine	HMGCL:P35914:OID30214:v1:Cardiometabolic_II	HMGCL:P35914:OID30214:v1:Cardiometabolic_II	1	-0.0426282	0.0406165	0.293935	PPP	P35914	Chen et al.	phenylalanine	HMDB0000159	ENSG00000117305	HMGCL	FALSE
102515	MR-IVW LD	GCST90200396	phenylalanine	HMOX1:P09601:OID20217:v1:Cardiometabolic	HMOX1:P09601:OID20217:v1:Cardiometabolic	1	0.0548389	0.0404919	0.175635	PPP	P09601	Chen et al.	phenylalanine	HMDB0000159	ENSG00000100292	HMOX1	FALSE
102517	MR-IVW LD	GCST90200396	phenylalanine	HMOX2:P30519:OID20887:v1:Neurology	HMOX2:P30519:OID20887:v1:Neurology	1	-0.0621327	0.0406899	0.126765	PPP	P30519	Chen et al.	phenylalanine	HMDB0000159	ENSG00000103415	HMOX2	FALSE
102518	MR-IVW LD	GCST90200396	phenylalanine	HNMT:P50135:OID20975:v1:Neurology	HNMT:P50135:OID20975:v1:Neurology	1	-0.0233034	0.0404836	0.564868	PPP	P50135	Chen et al.	phenylalanine	HMDB0000159	ENSG00000150540	HNMT	FALSE
102520	MR-IVW LD	GCST90200396	phenylalanine	HRAS:P01112:OID31263:v1:Oncology_II	HRAS:P01112:OID31263:v1:Oncology_II	1	-0.075466	0.0404735	0.0622402	PPP	P01112	Chen et al.	phenylalanine	HMDB0000159	ENSG00000174775	HRAS	FALSE
102523	MR-IVW LD	GCST90200396	phenylalanine	IDO1:P14902:OID30230:v1:Cardiometabolic_II	IDO1:P14902:OID30230:v1:Cardiometabolic_II	1	-0.01896	0.0406173	0.640646	PPP	P14902	Chen et al.	phenylalanine	HMDB0000159	ENSG00000131203	IDO1	FALSE
102524	MR-IVW LD	GCST90200396	phenylalanine	IDO1:P14902:OID30563:v1:Inflammation_II	IDO1:P14902:OID30563:v1:Inflammation_II	1	-0.0129872	0.0406548	0.749385	PPP	P14902	Chen et al.	phenylalanine	HMDB0000159	ENSG00000131203	IDO1	FALSE
102525	MR-IVW LD	GCST90200396	phenylalanine	IDO1:P14902:OID31050:v1:Neurology_II	IDO1:P14902:OID31050:v1:Neurology_II	1	-0.021878	0.0401153	0.585494	PPP	P14902	Chen et al.	phenylalanine	HMDB0000159	ENSG00000131203	IDO1	FALSE
102526	MR-IVW LD	GCST90200396	phenylalanine	IDO1:P14902:OID31474:v1:Oncology_II	IDO1:P14902:OID31474:v1:Oncology_II	1	-0.0151994	0.0401616	0.705092	PPP	P14902	Chen et al.	phenylalanine	HMDB0000159	ENSG00000131203	IDO1	FALSE
102529	MR-IVW LD	GCST90200396	phenylalanine	IL18R1:Q13478:OID20652:v1:Inflammation	IL18R1:Q13478:OID20652:v1:Inflammation	1	-0.0396177	0.0400118	0.322101	PPP	Q13478	Chen et al.	phenylalanine	HMDB0000159	ENSG00000115604	IL18R1	FALSE
102530	MR-IVW LD	GCST90200396	phenylalanine	IL18RAP:O95256:OID20900:v1:Neurology	IL18RAP:O95256:OID20900:v1:Neurology	1	0.00400322	0.04049	0.921242	PPP	O95256	Chen et al.	phenylalanine	HMDB0000159	ENSG00000115607	IL18RAP	FALSE
102532	MR-IVW LD	GCST90200396	phenylalanine	IL1R1:P14778:OID21116:v1:Neurology	IL1R1:P14778:OID21116:v1:Neurology	1	-0.0519194	0.0402621	0.197212	PPP	P14778	Chen et al.	phenylalanine	HMDB0000159	ENSG00000115594	IL1R1	FALSE
102535	MR-IVW LD	GCST90200396	phenylalanine	IL1RAP:Q9NPH3:OID21126:v1:Neurology	IL1RAP:Q9NPH3:OID21126:v1:Neurology	1	0.0203274	0.040226	0.613327	PPP	Q9NPH3	Chen et al.	phenylalanine	HMDB0000159	ENSG00000196083	IL1RAP	FALSE
102537	MR-IVW LD	GCST90200396	phenylalanine	IL1RL1:Q01638:OID20250:v1:Cardiometabolic	IL1RL1:Q01638:OID20250:v1:Cardiometabolic	1	-0.0219034	0.0400645	0.584582	PPP	Q01638	Chen et al.	phenylalanine	HMDB0000159	ENSG00000115602	IL1RL1	FALSE
102539	MR-IVW LD	GCST90200396	phenylalanine	IL1RL2:Q9HB29:OID20487:v1:Inflammation	IL1RL2:Q9HB29:OID20487:v1:Inflammation	1	0.0110578	0.0405914	0.785301	PPP	Q9HB29	Chen et al.	phenylalanine	HMDB0000159	ENSG00000115598	IL1RL2	FALSE
102543	MR-IVW LD	GCST90200396	phenylalanine	INPP1:P49441:OID21345:v1:Oncology	INPP1:P49441:OID21345:v1:Oncology	1	-0.0470693	0.0403178	0.243025	PPP	P49441	Chen et al.	phenylalanine	HMDB0000159	ENSG00000151689	INPP1	FALSE
102544	MR-IVW LD	GCST90200396	phenylalanine	INPPL1:O15357:OID21314:v1:Oncology	INPPL1:O15357:OID21314:v1:Oncology	1	-0.0587334	0.0403179	0.145183	PPP	O15357	Chen et al.	phenylalanine	HMDB0000159	ENSG00000165458	INPPL1	FALSE
102546	MR-IVW LD	GCST90200396	phenylalanine	KDM3A:Q9Y4C1:OID30426:v1:Inflammation_II	KDM3A:Q9Y4C1:OID30426:v1:Inflammation_II	1	-0.0349269	0.0406536	0.390267	PPP	Q9Y4C1	Chen et al.	phenylalanine	HMDB0000159	ENSG00000115548	KDM3A	FALSE
102547	MR-IVW LD	GCST90200396	phenylalanine	KHK:P50053:OID30241:v1:Cardiometabolic_II	KHK:P50053:OID30241:v1:Cardiometabolic_II	1	-0.0203364	0.0406169	0.61659	PPP	P50053	Chen et al.	phenylalanine	HMDB0000159	ENSG00000138030	KHK	FALSE
102551	MR-IVW LD	GCST90200396	phenylalanine	KYNU:Q16719:OID20669:v1:Inflammation	KYNU:Q16719:OID20669:v1:Inflammation	1	0.0220332	0.0400114	0.581858	PPP	Q16719	Chen et al.	phenylalanine	HMDB0000159	ENSG00000115919	KYNU	FALSE
102554	MR-IVW LD	GCST90200396	phenylalanine	LYPLA2:O95372:OID30817:v1:Neurology_II	LYPLA2:O95372:OID30817:v1:Neurology_II	1	0.0213205	0.0407251	0.60061	PPP	O95372	Chen et al.	phenylalanine	HMDB0000159	ENSG00000011009	LYPLA2	FALSE
102556	MR-IVW LD	GCST90200396	phenylalanine	MARS1:P56192:OID30658:v1:Inflammation_II	MARS1:P56192:OID30658:v1:Inflammation_II	1	-0.0451018	0.0405649	0.266206	PPP	P56192	Chen et al.	phenylalanine	HMDB0000159	ENSG00000166986	MARS1	FALSE
102557	MR-IVW LD	GCST90200396	phenylalanine	MGLL:Q99685:OID20711:v1:Inflammation	MGLL:Q99685:OID20711:v1:Inflammation	1	-0.0743586	0.0401675	0.0641389	PPP	Q99685	Chen et al.	phenylalanine	HMDB0000159	ENSG00000074416	MGLL	FALSE
102561	MR-IVW LD	GCST90200396	phenylalanine	MSRA:Q9UJ68:OID21513:v1:Oncology	MSRA:Q9UJ68:OID21513:v1:Oncology	1	-0.0507757	0.0401451	0.205941	PPP	Q9UJ68	Chen et al.	phenylalanine	HMDB0000159	ENSG00000175806	MSRA	FALSE
102564	MR-IVW LD	GCST90200396	phenylalanine	MTR:Q99707:OID30110:v1:Cardiometabolic_II	MTR:Q99707:OID30110:v1:Cardiometabolic_II	1	-0.0269661	0.0407281	0.507906	PPP	Q99707	Chen et al.	phenylalanine	HMDB0000159	ENSG00000116984	MTR	FALSE
102565	MR-IVW LD	GCST90200396	phenylalanine	MVK:Q03426:OID20459:v1:Inflammation	MVK:Q03426:OID20459:v1:Inflammation	1	-0.00337581	0.0405909	0.933719	PPP	Q03426	Chen et al.	phenylalanine	HMDB0000159	ENSG00000110921	MVK	FALSE
102568	MR-IVW LD	GCST90200396	phenylalanine	NADK:O95544:OID20178:v1:Cardiometabolic	NADK:O95544:OID20178:v1:Cardiometabolic	1	-0.0495821	0.0402227	0.217692	PPP	O95544	Chen et al.	phenylalanine	HMDB0000159	ENSG00000008130	NADK	FALSE
102571	MR-IVW LD	GCST90200396	phenylalanine	NAMPT:P43490:OID21227:v1:Oncology	NAMPT:P43490:OID21227:v1:Oncology	1	-0.00829302	0.0407003	0.838542	PPP	P43490	Chen et al.	phenylalanine	HMDB0000159	ENSG00000105835	NAMPT	FALSE
102572	MR-IVW LD	GCST90200396	phenylalanine	NAPRT:Q6XQN6:OID31114:v1:Neurology_II	NAPRT:Q6XQN6:OID31114:v1:Neurology_II	1	-0.0308507	0.040127	0.441997	PPP	Q6XQN6	Chen et al.	phenylalanine	HMDB0000159	ENSG00000147813	NAPRT	FALSE
102573	MR-IVW LD	GCST90200396	phenylalanine	NARS1:O43776:OID31035:v1:Neurology_II	NARS1:O43776:OID31035:v1:Neurology_II	1	-0.0516814	0.0401144	0.197623	PPP	O43776	Chen et al.	phenylalanine	HMDB0000159	ENSG00000134440	NARS1	FALSE
102576	MR-IVW LD	GCST90200396	phenylalanine	NME1:P15531:OID30451:v1:Inflammation_II	NME1:P15531:OID30451:v1:Inflammation_II	1	-0.0348418	0.0406545	0.391433	PPP	P15531	Chen et al.	phenylalanine	HMDB0000159	ENSG00000239672	NME1	FALSE
102577	MR-IVW LD	GCST90200396	phenylalanine	NME3:Q13232:OID20789:v1:Inflammation	NME3:Q13232:OID20789:v1:Inflammation	1	-0.030723	0.0402097	0.444826	PPP	Q13232	Chen et al.	phenylalanine	HMDB0000159	ENSG00000103024	NME3	FALSE
102578	MR-IVW LD	GCST90200396	phenylalanine	NOS1:P29475:OID20863:v1:Neurology	NOS1:P29475:OID20863:v1:Neurology	1	0.0169549	0.0406912	0.676917	PPP	P29475	Chen et al.	phenylalanine	HMDB0000159	ENSG00000089250	NOS1	FALSE
102579	MR-IVW LD	GCST90200396	phenylalanine	NOS2:P35228:OID30087:v1:Cardiometabolic_II	NOS2:P35228:OID30087:v1:Cardiometabolic_II	1	0.0253792	0.0407281	0.533195	PPP	P35228	Chen et al.	phenylalanine	HMDB0000159	ENSG00000007171	NOS2	FALSE
102580	MR-IVW LD	GCST90200396	phenylalanine	NOS3:P29474:OID20834:v1:Neurology	NOS3:P29474:OID20834:v1:Neurology	1	-0.0383214	0.0406911	0.346314	PPP	P29474	Chen et al.	phenylalanine	HMDB0000159	ENSG00000164867	NOS3	FALSE
102581	MR-IVW LD	GCST90200396	phenylalanine	NPL:Q9BXD5:OID30329:v1:Cardiometabolic_II	NPL:Q9BXD5:OID30329:v1:Cardiometabolic_II	1	-0.0105432	0.0400752	0.792485	PPP	Q9BXD5	Chen et al.	phenylalanine	HMDB0000159	ENSG00000135838	NPL	FALSE
102585	MR-IVW LD	GCST90200396	phenylalanine	OPLAH:O14841:OID30201:v1:Cardiometabolic_II	OPLAH:O14841:OID30201:v1:Cardiometabolic_II	1	-0.0185529	0.0406168	0.647829	PPP	O14841	Chen et al.	phenylalanine	HMDB0000159	ENSG00000178814	OPLAH	FALSE
102586	MR-IVW LD	GCST90200396	phenylalanine	OXCT1:P55809:OID30227:v1:Cardiometabolic_II	OXCT1:P55809:OID30227:v1:Cardiometabolic_II	1	-0.0247345	0.0406159	0.542535	PPP	P55809	Chen et al.	phenylalanine	HMDB0000159	ENSG00000083720	OXCT1	FALSE
102590	MR-IVW LD	GCST90200396	phenylalanine	PAFAH1B3:Q15102:OID30998:v1:Neurology_II	PAFAH1B3:Q15102:OID30998:v1:Neurology_II	1	-0.0109816	0.0401146	0.784273	PPP	Q15102	Chen et al.	phenylalanine	HMDB0000159	ENSG00000079462	PAFAH1B3	FALSE
102592	MR-IVW LD	GCST90200396	phenylalanine	PAM:P19021:OID20291:v1:Cardiometabolic	PAM:P19021:OID20291:v1:Cardiometabolic	1	-0.116976	0.0400984	0.00353172	PPP	P19021	Chen et al.	phenylalanine	HMDB0000159	ENSG00000145730	PAM	FALSE
102595	MR-IVW LD	GCST90200396	phenylalanine	PCYT2:Q99447:OID31519:v1:Oncology_II	PCYT2:Q99447:OID31519:v1:Oncology_II	1	-0.0593481	0.0401611	0.139474	PPP	Q99447	Chen et al.	phenylalanine	HMDB0000159	ENSG00000185813	PCYT2	FALSE
102598	MR-IVW LD	GCST90200396	phenylalanine	PHOSPHO1:Q8TCT1:OID20922:v1:Neurology	PHOSPHO1:Q8TCT1:OID20922:v1:Neurology	1	-0.0346919	0.0403762	0.390222	PPP	Q8TCT1	Chen et al.	phenylalanine	HMDB0000159	ENSG00000173868	PHOSPHO1	FALSE
102599	MR-IVW LD	GCST90200396	phenylalanine	PHYKPL:Q8IUZ5:OID30634:v1:Inflammation_II	PHYKPL:Q8IUZ5:OID30634:v1:Inflammation_II	1	0.000721969	0.0405284	0.985787	PPP	Q8IUZ5	Chen et al.	phenylalanine	HMDB0000159	ENSG00000175309	PHYKPL	FALSE
102602	MR-IVW LD	GCST90200396	phenylalanine	PKLR:P30613:OID20682:v1:Inflammation	PKLR:P30613:OID20682:v1:Inflammation	1	0.00508939	0.0402059	0.89927	PPP	P30613	Chen et al.	phenylalanine	HMDB0000159	ENSG00000143627	PKLR	FALSE
102603	MR-IVW LD	GCST90200396	phenylalanine	PLA2G7:Q13093:OID21105:v1:Neurology	PLA2G7:Q13093:OID21105:v1:Neurology	1	0.0483127	0.0402262	0.229742	PPP	Q13093	Chen et al.	phenylalanine	HMDB0000159	ENSG00000146070	PLA2G7	FALSE
102607	MR-IVW LD	GCST90200396	phenylalanine	PMVK:Q15126:OID20850:v1:Neurology	PMVK:Q15126:OID20850:v1:Neurology	1	-0.0849563	0.040727	0.0369789	PPP	Q15126	Chen et al.	phenylalanine	HMDB0000159	ENSG00000163344	PMVK	FALSE
102610	MR-IVW LD	GCST90200396	phenylalanine	PPT1:P50897:OID30947:v1:Neurology_II	PPT1:P50897:OID30947:v1:Neurology_II	1	-0.0056083	0.0406327	0.890221	PPP	P50897	Chen et al.	phenylalanine	HMDB0000159	ENSG00000131238	PPT1	FALSE
102612	MR-IVW LD	GCST90200396	phenylalanine	RAB10:P61026:OID30357:v1:Cardiometabolic_II	RAB10:P61026:OID30357:v1:Cardiometabolic_II	1	-0.0316731	0.0400749	0.429324	PPP	P61026	Chen et al.	phenylalanine	HMDB0000159	ENSG00000084733	RAB10	FALSE
102615	MR-IVW LD	GCST90200396	phenylalanine	RAB27B:O00194:OID30354:v1:Cardiometabolic_II	RAB27B:O00194:OID30354:v1:Cardiometabolic_II	1	-0.0710772	0.0400739	0.0761205	PPP	O00194	Chen et al.	phenylalanine	HMDB0000159	ENSG00000041353	RAB27B	FALSE
102616	MR-IVW LD	GCST90200396	phenylalanine	RAB2B:Q8WUD1:OID31362:v1:Oncology_II	RAB2B:Q8WUD1:OID31362:v1:Oncology_II	1	-0.0328882	0.0401724	0.412971	PPP	Q8WUD1	Chen et al.	phenylalanine	HMDB0000159	ENSG00000129472	RAB2B	FALSE
102617	MR-IVW LD	GCST90200396	phenylalanine	RAB6B:Q9NRW1:OID20817:v1:Neurology	RAB6B:Q9NRW1:OID20817:v1:Neurology	1	-0.0281249	0.04069	0.48944	PPP	Q9NRW1	Chen et al.	phenylalanine	HMDB0000159	ENSG00000154917	RAB6B	FALSE
102619	MR-IVW LD	GCST90200396	phenylalanine	RAC3:P60763:OID30958:v1:Neurology_II	RAC3:P60763:OID30958:v1:Neurology_II	1	-0.00328735	0.0406317	0.935517	PPP	P60763	Chen et al.	phenylalanine	HMDB0000159	ENSG00000169750	RAC3	FALSE
102620	MR-IVW LD	GCST90200396	phenylalanine	RALB:P11234:OID30567:v1:Inflammation_II	RALB:P11234:OID30567:v1:Inflammation_II	1	-0.0952719	0.0406535	0.0191033	PPP	P11234	Chen et al.	phenylalanine	HMDB0000159	ENSG00000144118	RALB	FALSE
102621	MR-IVW LD	GCST90200396	phenylalanine	RAP1A:P62834:OID30452:v1:Inflammation_II	RAP1A:P62834:OID30452:v1:Inflammation_II	1	0.027347	0.0406546	0.50116	PPP	P62834	Chen et al.	phenylalanine	HMDB0000159	ENSG00000116473	RAP1A	FALSE
102623	MR-IVW LD	GCST90200396	phenylalanine	RBKS:Q9H477:OID20986:v1:Neurology	RBKS:Q9H477:OID20986:v1:Neurology	1	-0.00293861	0.0407145	0.942462	PPP	Q9H477	Chen et al.	phenylalanine	HMDB0000159	ENSG00000171174	RBKS	FALSE
102629	MR-IVW LD	GCST90200396	phenylalanine	SAT1:P21673:OID30111:v1:Cardiometabolic_II	SAT1:P21673:OID30111:v1:Cardiometabolic_II	1	-0.0414894	0.0407276	0.308344	PPP	P21673	Chen et al.	phenylalanine	HMDB0000159	ENSG00000130066	SAT1	FALSE
102631	MR-IVW LD	GCST90200396	phenylalanine	SAT2:Q96F10:OID31306:v1:Oncology_II	SAT2:Q96F10:OID31306:v1:Oncology_II	1	-0.0742469	0.0404378	0.0663461	PPP	Q96F10	Chen et al.	phenylalanine	HMDB0000159	ENSG00000141504	SAT2	FALSE
102632	MR-IVW LD	GCST90200396	phenylalanine	SCLY:Q96I15:OID21425:v1:Oncology	SCLY:Q96I15:OID21425:v1:Oncology	1	0.0307467	0.0401303	0.443574	PPP	Q96I15	Chen et al.	phenylalanine	HMDB0000159	ENSG00000132330	SCLY	FALSE
102633	MR-IVW LD	GCST90200396	phenylalanine	SDHB:P21912:OID31436:v1:Oncology_II	SDHB:P21912:OID31436:v1:Oncology_II	1	-0.0404131	0.0401608	0.314279	PPP	P21912	Chen et al.	phenylalanine	HMDB0000159	ENSG00000117118	SDHB	FALSE
102637	MR-IVW LD	GCST90200396	phenylalanine	SETMAR:Q53H47:OID20948:v1:Neurology	SETMAR:Q53H47:OID20948:v1:Neurology	1	0.00327595	0.0404551	0.93546	PPP	Q53H47	Chen et al.	phenylalanine	HMDB0000159	ENSG00000170364	SETMAR	FALSE
102638	MR-IVW LD	GCST90200396	phenylalanine	SHMT1:P34896:OID20714:v1:Inflammation	SHMT1:P34896:OID20714:v1:Inflammation	1	-0.0343394	0.0401683	0.392614	PPP	P34896	Chen et al.	phenylalanine	HMDB0000159	ENSG00000176974	SHMT1	FALSE
102639	MR-IVW LD	GCST90200396	phenylalanine	SIRT1:Q96EB6:OID30439:v1:Inflammation_II	SIRT1:Q96EB6:OID30439:v1:Inflammation_II	1	0.00964679	0.0406547	0.812435	PPP	Q96EB6	Chen et al.	phenylalanine	HMDB0000159	ENSG00000096717	SIRT1	FALSE
102641	MR-IVW LD	GCST90200396	phenylalanine	SIRT2:Q8IXJ6:OID21375:v1:Oncology	SIRT2:Q8IXJ6:OID21375:v1:Oncology	1	-0.0647637	0.0403167	0.108191	PPP	Q8IXJ6	Chen et al.	phenylalanine	HMDB0000159	ENSG00000068903	SIRT2	FALSE
102644	MR-IVW LD	GCST90200396	phenylalanine	SLC16A1:P53985:OID20799:v1:Neurology	SLC16A1:P53985:OID20799:v1:Neurology	1	-0.0279908	0.0406909	0.491524	PPP	P53985	Chen et al.	phenylalanine	HMDB0000159	ENSG00000155380	SLC16A1	FALSE
102645	MR-IVW LD	GCST90200396	phenylalanine	SLC1A4:P43007:OID30926:v1:Neurology_II	SLC1A4:P43007:OID30926:v1:Neurology_II	1	-0.0450439	0.0406322	0.267613	PPP	P43007	Chen et al.	phenylalanine	HMDB0000159	ENSG00000115902	SLC1A4	FALSE
102648	MR-IVW LD	GCST90200396	phenylalanine	SMPD3:Q9NY59:OID30477:v1:Inflammation_II	SMPD3:Q9NY59:OID30477:v1:Inflammation_II	1	0.0391977	0.0406541	0.334958	PPP	Q9NY59	Chen et al.	phenylalanine	HMDB0000159	ENSG00000103056	SMPD3	FALSE
102649	MR-IVW LD	GCST90200396	phenylalanine	SMS:P52788:OID30853:v1:Neurology_II	SMS:P52788:OID30853:v1:Neurology_II	1	-0.0137209	0.0407236	0.736172	PPP	P52788	Chen et al.	phenylalanine	HMDB0000159	ENSG00000102172	SMS	FALSE
102653	MR-IVW LD	GCST90200396	phenylalanine	SPTLC1:O15269:OID31086:v1:Neurology_II	SPTLC1:O15269:OID31086:v1:Neurology_II	1	-0.047059	0.0401268	0.240893	PPP	O15269	Chen et al.	phenylalanine	HMDB0000159	ENSG00000090054	SPTLC1	FALSE
102655	MR-IVW LD	GCST90200396	phenylalanine	SULT1A1:P50225:OID21031:v1:Neurology	SULT1A1:P50225:OID21031:v1:Neurology	1	-0.0527469	0.0400622	0.187964	PPP	P50225	Chen et al.	phenylalanine	HMDB0000159	ENSG00000196502	SULT1A1	FALSE
102657	MR-IVW LD	GCST90200396	phenylalanine	SUOX:P51687:OID31031:v1:Neurology_II	SUOX:P51687:OID31031:v1:Neurology_II	1	-0.0118177	0.0401154	0.768305	PPP	P51687	Chen et al.	phenylalanine	HMDB0000159	ENSG00000139531	SUOX	FALSE
102658	MR-IVW LD	GCST90200396	phenylalanine	TARS1:P26639:OID31343:v1:Oncology_II	TARS1:P26639:OID31343:v1:Oncology_II	1	0.00491657	0.0401719	0.902591	PPP	P26639	Chen et al.	phenylalanine	HMDB0000159	ENSG00000113407	TARS	FALSE
102659	MR-IVW LD	GCST90200396	phenylalanine	TDO2:P48775:OID30910:v1:Neurology_II	TDO2:P48775:OID30910:v1:Neurology_II	1	-0.0201183	0.0406326	0.620511	PPP	P48775	Chen et al.	phenylalanine	HMDB0000159	ENSG00000151790	TDO2	FALSE
102660	MR-IVW LD	GCST90200396	phenylalanine	THTPA:Q9BU02:OID31375:v1:Oncology_II	THTPA:Q9BU02:OID31375:v1:Oncology_II	1	-0.01245	0.0402124	0.75686	PPP	Q9BU02	Chen et al.	phenylalanine	HMDB0000159	ENSG00000259431	THTPA	FALSE
102662	MR-IVW LD	GCST90200396	phenylalanine	TIGAR:Q9NQ88:OID20894:v1:Neurology	TIGAR:Q9NQ88:OID20894:v1:Neurology	1	-0.0195402	0.0407288	0.631395	PPP	Q9NQ88	Chen et al.	phenylalanine	HMDB0000159	ENSG00000078237	TIGAR	FALSE
102664	MR-IVW LD	GCST90200396	phenylalanine	TK1:P04183:OID31294:v1:Oncology_II	TK1:P04183:OID31294:v1:Oncology_II	1	-0.0330405	0.0404377	0.413887	PPP	P04183	Chen et al.	phenylalanine	HMDB0000159	ENSG00000167900	TK1	FALSE
102666	MR-IVW LD	GCST90200396	phenylalanine	TPK1:Q9H3S4:OID30338:v1:Cardiometabolic_II	TPK1:Q9H3S4:OID30338:v1:Cardiometabolic_II	1	-0.047973	0.0400741	0.231265	PPP	Q9H3S4	Chen et al.	phenylalanine	HMDB0000159	ENSG00000196511	TPK1	FALSE
102667	MR-IVW LD	GCST90200396	phenylalanine	TREH:O43280:OID30388:v1:Cardiometabolic_II	TREH:O43280:OID30388:v1:Cardiometabolic_II	1	0.015972	0.0400848	0.690294	PPP	O43280	Chen et al.	phenylalanine	HMDB0000159	ENSG00000118094	TREH	FALSE
102668	MR-IVW LD	GCST90200396	phenylalanine	TYMP:P19971:OID20234:v1:Cardiometabolic	TYMP:P19971:OID20234:v1:Cardiometabolic	1	-0.0878631	0.0403719	0.0295296	PPP	P19971	Chen et al.	phenylalanine	HMDB0000159	ENSG00000025708	TYMP	FALSE
102670	MR-IVW LD	GCST90200396	phenylalanine	UPB1:Q9UBR1:OID30352:v1:Cardiometabolic_II	UPB1:Q9UBR1:OID30352:v1:Cardiometabolic_II	1	-0.0114685	0.0400747	0.774743	PPP	Q9UBR1	Chen et al.	phenylalanine	HMDB0000159	ENSG00000100024	UPB1	FALSE
102672	MR-IVW LD	GCST90200396	phenylalanine	VNN1:O95497:OID30711:v1:Inflammation_II	VNN1:O95497:OID30711:v1:Inflammation_II	1	-0.0255999	0.0400497	0.52269	PPP	O95497	Chen et al.	phenylalanine	HMDB0000159	ENSG00000112299	VNN1	FALSE
102673	MR-IVW LD	GCST90200396	phenylalanine	VNN2:O95498:OID21310:v1:Oncology	VNN2:O95498:OID21310:v1:Oncology	1	0.0318697	0.0403188	0.429269	PPP	O95498	Chen et al.	phenylalanine	HMDB0000159	ENSG00000112303	VNN2	FALSE
102674	MR-IVW LD	GCST90200396	phenylalanine	WARS:P23381:OID21084:v1:Neurology	WARS:P23381:OID21084:v1:Neurology	1	-0.000200145	0.0402265	0.99603	PPP	P23381	Chen et al.	phenylalanine	HMDB0000159	ENSG00000140105	WARS	FALSE
102675	MR-IVW LD	GCST90200396	phenylalanine	YARS1:P54577:OID31494:v1:Oncology_II	YARS1:P54577:OID31494:v1:Oncology_II	1	-0.0903221	0.0401596	0.0245076	PPP	P54577	Chen et al.	phenylalanine	HMDB0000159	ENSG00000134684	YARS	FALSE
102676	MR-IVW LD	GCST90200401	myo-inositol	10024_44_HOGA1_HOGA1	10024_44_HOGA1_HOGA1	1	-0.0409839	0.0762394	0.590875	DeCODE	Q86XE5	Chen et al.	myo-inositol	HMDB0000211	ENSG00000241935	HOGA1	FALSE
102677	MR-IVW LD	GCST90200401	myo-inositol	10086_39_CBS_CBS	10086_39_CBS_CBS	1	0.0528975	0.0762392	0.487785	DeCODE	P35520	Chen et al.	myo-inositol	HMDB0000211	ENSG00000160200	CBS	FALSE
102678	MR-IVW LD	GCST90200401	myo-inositol	10531_18_NRAS_RASN	10531_18_NRAS_RASN	1	-0.0986093	0.0762379	0.195858	DeCODE	P01111	Chen et al.	myo-inositol	HMDB0000211	ENSG00000213281	NRAS	FALSE
102679	MR-IVW LD	GCST90200401	myo-inositol	10612_18_PLOD3_PLOD3	10612_18_PLOD3_PLOD3	1	0.0935158	0.0762381	0.219962	DeCODE	O60568	Chen et al.	myo-inositol	HMDB0000211	ENSG00000106397	PLOD3	FALSE
102680	MR-IVW LD	GCST90200401	myo-inositol	11098_1_PDXK_PDXK	11098_1_PDXK_PDXK	1	0.00336733	0.0762365	0.964769	DeCODE	O00764	Chen et al.	myo-inositol	HMDB0000211	ENSG00000160209	PDXK	FALSE
102681	MR-IVW LD	GCST90200401	myo-inositol	11241_8_ASL_ARLY	11241_8_ASL_ARLY	1	0.12911	0.0762334	0.0903393	DeCODE	P04424	Chen et al.	myo-inositol	HMDB0000211	ENSG00000126522	ASL	FALSE
102682	MR-IVW LD	GCST90200401	myo-inositol	11247_20_NAGS_NAGS	11247_20_NAGS_NAGS	1	-0.04428	0.0762361	0.561357	DeCODE	Q8N159	Chen et al.	myo-inositol	HMDB0000211	ENSG00000161653	NAGS	FALSE
102683	MR-IVW LD	GCST90200401	myo-inositol	11280_6_GAD1_DCE1	11280_6_GAD1_DCE1	1	-0.0379774	0.0762362	0.618375	DeCODE	Q99259	Chen et al.	myo-inositol	HMDB0000211	ENSG00000128683	GAD1	FALSE
102684	MR-IVW LD	GCST90200401	myo-inositol	11348_132_P4HA2_P4HA2	11348_132_P4HA2_P4HA2	1	-0.0579411	0.0762358	0.44724	DeCODE	O15460	Chen et al.	myo-inositol	HMDB0000211	ENSG00000072682	P4HA2	FALSE
102685	MR-IVW LD	GCST90200401	myo-inositol	11361_73_TYMP_TP	11361_73_TYMP_TP	1	0.0183979	0.0762364	0.809301	DeCODE	P19971	Chen et al.	myo-inositol	HMDB0000211	ENSG00000025708	TYMP	FALSE
102686	MR-IVW LD	GCST90200401	myo-inositol	11368_32_AK2_KAD2	11368_32_AK2_KAD2	1	0.0505273	0.076236	0.507475	DeCODE	P54819	Chen et al.	myo-inositol	HMDB0000211	ENSG00000004455	AK2	FALSE
102687	MR-IVW LD	GCST90200401	myo-inositol	11377_19_ADH7_ADH7	11377_19_ADH7_ADH7	1	-0.0509081	0.076236	0.504281	DeCODE	P40394	Chen et al.	myo-inositol	HMDB0000211	ENSG00000196344	ADH7	FALSE
102688	MR-IVW LD	GCST90200401	myo-inositol	11381_56_PRPS1_PRPS1	11381_56_PRPS1_PRPS1	1	0.0102631	0.0762364	0.89291	DeCODE	P60891	Chen et al.	myo-inositol	HMDB0000211	ENSG00000147224	PRPS1	FALSE
102689	MR-IVW LD	GCST90200401	myo-inositol	11382_5_BLVRA_BIEA	11382_5_BLVRA_BIEA	1	0.0274924	0.0762363	0.718383	DeCODE	P53004	Chen et al.	myo-inositol	HMDB0000211	ENSG00000106605	BLVRA	FALSE
102690	MR-IVW LD	GCST90200401	myo-inositol	11391_69_MVK_MVK	11391_69_MVK_MVK	1	0.0709255	0.0762355	0.352192	DeCODE	Q03426	Chen et al.	myo-inositol	HMDB0000211	ENSG00000110921	MVK	FALSE
102691	MR-IVW LD	GCST90200401	myo-inositol	11402_17_KMT2C_KMT2C	11402_17_KMT2C_KMT2C	1	-0.0472079	0.0762361	0.535763	DeCODE	Q8NEZ4	Chen et al.	myo-inositol	HMDB0000211	ENSG00000055609	KMT2C	FALSE
102692	MR-IVW LD	GCST90200401	myo-inositol	11424_4_FAH_FAAA	11424_4_FAH_FAAA	1	0.0232655	0.0762364	0.760232	DeCODE	P16930	Chen et al.	myo-inositol	HMDB0000211	ENSG00000103876	FAH	FALSE
102693	MR-IVW LD	GCST90200401	myo-inositol	11441_11_PYGL_PYGL	11441_11_PYGL_PYGL	1	0.0874309	0.076235	0.251439	DeCODE	P06737	Chen et al.	myo-inositol	HMDB0000211	ENSG00000100504	PYGL	FALSE
102694	MR-IVW LD	GCST90200401	myo-inositol	11448_34_GALK1_GALK1	11448_34_GALK1_GALK1	1	0.0527061	0.0762359	0.489342	DeCODE	P51570	Chen et al.	myo-inositol	HMDB0000211	ENSG00000108479	GALK1	FALSE
102695	MR-IVW LD	GCST90200401	myo-inositol	11572_4_DNM2_DYN2	11572_4_DNM2_DYN2	1	0.0481189	0.076236	0.527921	DeCODE	P50570	Chen et al.	myo-inositol	HMDB0000211	ENSG00000079805	DNM2	FALSE
102696	MR-IVW LD	GCST90200401	myo-inositol	11645_9_P4HA1_P4HA1	11645_9_P4HA1_P4HA1	1	0.0287222	0.0762363	0.706358	DeCODE	P13674	Chen et al.	myo-inositol	HMDB0000211	ENSG00000122884	P4HA1	FALSE
102697	MR-IVW LD	GCST90200401	myo-inositol	11653_69_SLC6A9_SC6A9	11653_69_SLC6A9_SC6A9	1	-0.0140658	0.0762364	0.85362	DeCODE	P48067	Chen et al.	myo-inositol	HMDB0000211	ENSG00000196517	SLC6A9	FALSE
102698	MR-IVW LD	GCST90200401	myo-inositol	11709_29_CPT1B_CPT1B	11709_29_CPT1B_CPT1B	1	-0.0612895	0.0762358	0.421428	DeCODE	Q92523	Chen et al.	myo-inositol	HMDB0000211	ENSG00000205560	CPT1B	FALSE
102699	MR-IVW LD	GCST90200401	myo-inositol	12018_84_TPK1_TPK1	12018_84_TPK1_TPK1	1	0.0255142	0.0762363	0.737873	DeCODE	Q9H3S4	Chen et al.	myo-inositol	HMDB0000211	ENSG00000196511	TPK1	FALSE
102700	MR-IVW LD	GCST90200401	myo-inositol	12334_25_SHMT1_cSHMT	12334_25_SHMT1_cSHMT	1	0.0923886	0.0762349	0.225553	DeCODE	P34896	Chen et al.	myo-inositol	HMDB0000211	ENSG00000176974	SHMT1	FALSE
102701	MR-IVW LD	GCST90200401	myo-inositol	12340_17_AARS_SYAC	12340_17_AARS_SYAC	1	0.105938	0.0762344	0.164639	DeCODE	P49588	Chen et al.	myo-inositol	HMDB0000211	ENSG00000090861	AARS	FALSE
102702	MR-IVW LD	GCST90200401	myo-inositol	12348_46_SARS2_SYSM	12348_46_SARS2_SYSM	1	0.0842744	0.0762351	0.268963	DeCODE	Q9NP81	Chen et al.	myo-inositol	HMDB0000211	ENSG00000104835	SARS2	FALSE
102703	MR-IVW LD	GCST90200401	myo-inositol	12374_8_PAFAH1B3_PA1B3	12374_8_PAFAH1B3_PA1B3	1	-0.00954148	0.0762364	0.9004	DeCODE	Q15102	Chen et al.	myo-inositol	HMDB0000211	ENSG00000079462	PAFAH1B3	FALSE
102704	MR-IVW LD	GCST90200401	myo-inositol	12395_86_DARS2_SYDM	12395_86_DARS2_SYDM	1	0.0876539	0.076235	0.250233	DeCODE	Q6PI48	Chen et al.	myo-inositol	HMDB0000211	ENSG00000117593	DARS2	FALSE
102705	MR-IVW LD	GCST90200401	myo-inositol	12422_143_ALOX15B_LX15B	12422_143_ALOX15B_LX15B	1	-0.00193089	0.0762365	0.979794	DeCODE	O15296	Chen et al.	myo-inositol	HMDB0000211	ENSG00000179593	ALOX15B	FALSE
102706	MR-IVW LD	GCST90200401	myo-inositol	12425_104_ARF6_ARF6	12425_104_ARF6_ARF6	1	-0.00944924	0.0762364	0.901358	DeCODE	P62330	Chen et al.	myo-inositol	HMDB0000211	ENSG00000165527	ARF6	FALSE
102707	MR-IVW LD	GCST90200401	myo-inositol	12428_2_LYPLAL1_LYPL1	12428_2_LYPLAL1_LYPL1	1	0.0689433	0.0762356	0.365812	DeCODE	Q5VWZ2	Chen et al.	myo-inositol	HMDB0000211	ENSG00000143353	LYPLAL1	FALSE
102708	MR-IVW LD	GCST90200401	myo-inositol	12450_42_PMVK_PMVK	12450_42_PMVK_PMVK	1	0.0622149	0.0762357	0.414451	DeCODE	Q15126	Chen et al.	myo-inositol	HMDB0000211	ENSG00000163344	PMVK	FALSE
102709	MR-IVW LD	GCST90200401	myo-inositol	12462_20_SETMAR_SETMR	12462_20_SETMAR_SETMR	1	0.0205425	0.0762364	0.787578	DeCODE	Q53H47	Chen et al.	myo-inositol	HMDB0000211	ENSG00000170364	SETMAR	FALSE
102710	MR-IVW LD	GCST90200401	myo-inositol	12476_50_TIGAR_TIGAR	12476_50_TIGAR_TIGAR	1	0.0732579	0.0762355	0.336581	DeCODE	Q9NQ88	Chen et al.	myo-inositol	HMDB0000211	ENSG00000078237	TIGAR	FALSE
102711	MR-IVW LD	GCST90200401	myo-inositol	12507_16_ITPKC_IP3KC	12507_16_ITPKC_IP3KC	1	-0.0122159	0.0762364	0.872695	DeCODE	Q96DU7	Chen et al.	myo-inositol	HMDB0000211	ENSG00000086544	ITPKC	FALSE
102712	MR-IVW LD	GCST90200401	myo-inositol	12515_45_UCK2_UCK2	12515_45_UCK2_UCK2	1	0.011172	0.0762364	0.883492	DeCODE	Q9BZX2	Chen et al.	myo-inositol	HMDB0000211	ENSG00000143179	UCK2	FALSE
102713	MR-IVW LD	GCST90200401	myo-inositol	12524_18_SAT2_SAT2	12524_18_SAT2_SAT2	1	0.00235559	0.0762365	0.97535	DeCODE	Q96F10	Chen et al.	myo-inositol	HMDB0000211	ENSG00000141504	SAT2	FALSE
102714	MR-IVW LD	GCST90200401	myo-inositol	12581_39_IMPA2_IMPA2	12581_39_IMPA2_IMPA2	1	0.0363727	0.0762362	0.633287	DeCODE	O14732	Chen et al.	myo-inositol	HMDB0000211	ENSG00000141401	IMPA2	FALSE
102715	MR-IVW LD	GCST90200401	myo-inositol	12632_14_NAT1_ARY1	12632_14_NAT1_ARY1	1	0.0234415	0.0762364	0.758475	DeCODE	P18440	Chen et al.	myo-inositol	HMDB0000211	ENSG00000171428	NAT1	FALSE
102716	MR-IVW LD	GCST90200401	myo-inositol	12636_113_SMYD2_SMYD2	12636_113_SMYD2_SMYD2	1	-0.0996779	0.0762346	0.191038	DeCODE	Q9NRG4	Chen et al.	myo-inositol	HMDB0000211	ENSG00000143499	SMYD2	FALSE
102717	MR-IVW LD	GCST90200401	myo-inositol	12637_7_CRAT_CACP	12637_7_CRAT_CACP	1	0.0646574	0.0762357	0.396368	DeCODE	P43155	Chen et al.	myo-inositol	HMDB0000211	ENSG00000095321	CRAT	FALSE
102718	MR-IVW LD	GCST90200401	myo-inositol	12641_3_INPP5B_I5P2	12641_3_INPP5B_I5P2	1	0.0566877	0.0762359	0.457128	DeCODE	P32019	Chen et al.	myo-inositol	HMDB0000211	ENSG00000204084	INPP5B	FALSE
102719	MR-IVW LD	GCST90200401	myo-inositol	12644_63_ADSS_PURA2	12644_63_ADSS_PURA2	1	-0.0625495	0.0762357	0.411945	DeCODE	P30520	Chen et al.	myo-inositol	HMDB0000211	ENSG00000035687	ADSS	FALSE
102720	MR-IVW LD	GCST90200401	myo-inositol	12647_52_SETD2_SETD2	12647_52_SETD2_SETD2	1	0.0126304	0.0762364	0.868413	DeCODE	Q9BYW2	Chen et al.	myo-inositol	HMDB0000211	ENSG00000181555	SETD2	FALSE
102721	MR-IVW LD	GCST90200401	myo-inositol	12658_72_PANK3_PANK3	12658_72_PANK3_PANK3	1	-0.0268568	0.0762363	0.724625	DeCODE	Q9H999	Chen et al.	myo-inositol	HMDB0000211	ENSG00000120137	PANK3	FALSE
102722	MR-IVW LD	GCST90200401	myo-inositol	12667_2_GDA_GUAD	12667_2_GDA_GUAD	1	-0.00463331	0.0762365	0.951538	DeCODE	Q9Y2T3	Chen et al.	myo-inositol	HMDB0000211	ENSG00000119125	GDA	FALSE
102723	MR-IVW LD	GCST90200401	myo-inositol	12675_14_DARS_SYDC	12675_14_DARS_SYDC	1	0.0700368	0.0762356	0.358258	DeCODE	P14868	Chen et al.	myo-inositol	HMDB0000211	ENSG00000115866	DARS	FALSE
102724	MR-IVW LD	GCST90200401	myo-inositol	12686_15_MPST_THTM	12686_15_MPST_THTM	1	-0.0190807	0.0762364	0.802368	DeCODE	P25325	Chen et al.	myo-inositol	HMDB0000211	ENSG00000128309	MPST	FALSE
102725	MR-IVW LD	GCST90200401	myo-inositol	12691_44_SHMT2_GLYM	12691_44_SHMT2_GLYM	1	0.0770244	0.0762354	0.312328	DeCODE	P34897	Chen et al.	myo-inositol	HMDB0000211	ENSG00000182199	SHMT2	FALSE
102726	MR-IVW LD	GCST90200401	myo-inositol	12692_56_DOT1L_DOT1L	12692_56_DOT1L_DOT1L	1	-0.0560418	0.0762359	0.462272	DeCODE	Q8TEK3	Chen et al.	myo-inositol	HMDB0000211	ENSG00000104885	DOT1L	FALSE
102727	MR-IVW LD	GCST90200401	myo-inositol	12697_30_PIP4K2A_PI42A	12697_30_PIP4K2A_PI42A	1	0.0172501	0.0762364	0.82099	DeCODE	P48426	Chen et al.	myo-inositol	HMDB0000211	ENSG00000150867	PIP4K2A	FALSE
102728	MR-IVW LD	GCST90200401	myo-inositol	12700_9_ACLY_ACLY	12700_9_ACLY_ACLY	1	-0.0312347	0.0762363	0.68202	DeCODE	P53396	Chen et al.	myo-inositol	HMDB0000211	ENSG00000131473	ACLY	FALSE
102729	MR-IVW LD	GCST90200401	myo-inositol	12786_61_GPCPD1_GDE5	12786_61_GPCPD1_GDE5	1	0.0132395	0.0762364	0.86213	DeCODE	Q9NPB8	Chen et al.	myo-inositol	HMDB0000211	ENSG00000125772	GPCPD1	FALSE
102730	MR-IVW LD	GCST90200401	myo-inositol	12812_25_ACYP2_ACYP2	12812_25_ACYP2_ACYP2	1	0.0756967	0.0762354	0.320742	DeCODE	P14621	Chen et al.	myo-inositol	HMDB0000211	ENSG00000170634	ACYP2	FALSE
102731	MR-IVW LD	GCST90200401	myo-inositol	12815_9_IARS_SYIC	12815_9_IARS_SYIC	1	-0.00282532	0.0762365	0.970437	DeCODE	P41252	Chen et al.	myo-inositol	HMDB0000211	ENSG00000196305	IARS	FALSE
102732	MR-IVW LD	GCST90200401	myo-inositol	12818_159_SLC14A2_UT2	12818_159_SLC14A2_UT2	1	-0.0010595	0.0762365	0.988912	DeCODE	Q15849	Chen et al.	myo-inositol	HMDB0000211	ENSG00000132874	SLC14A2	FALSE
102733	MR-IVW LD	GCST90200401	myo-inositol	12881_17_RDH16_RDH16	12881_17_RDH16_RDH16	1	-0.00717902	0.0762365	0.924976	DeCODE	O75452	Chen et al.	myo-inositol	HMDB0000211	ENSG00000139547	RDH16	FALSE
102734	MR-IVW LD	GCST90200401	myo-inositol	12895_28_DGKB_DGKB	12895_28_DGKB_DGKB	1	-0.150742	0.0762323	0.0479963	DeCODE	Q9Y6T7	Chen et al.	myo-inositol	HMDB0000211	ENSG00000136267	DGKB	FALSE
102735	MR-IVW LD	GCST90200401	myo-inositol	12960_9_GCK_HXK4	12960_9_GCK_HXK4	1	-0.073339	0.0762355	0.336046	DeCODE	P35557	Chen et al.	myo-inositol	HMDB0000211	ENSG00000106633	GCK	FALSE
102736	MR-IVW LD	GCST90200401	myo-inositol	13059_33_RFK_RIFK	13059_33_RFK_RIFK	1	-0.0133106	0.0762364	0.861397	DeCODE	Q969G6	Chen et al.	myo-inositol	HMDB0000211	ENSG00000135002	RFK	FALSE
102737	MR-IVW LD	GCST90200401	myo-inositol	13083_18_VARS_SYVC	13083_18_VARS_SYVC	1	-0.0111369	0.0762364	0.883856	DeCODE	P26640	Chen et al.	myo-inositol	HMDB0000211	ENSG00000204394	VARS1	FALSE
102738	MR-IVW LD	GCST90200401	myo-inositol	13130_150_HK2_HXK2	13130_150_HK2_HXK2	1	-0.0238224	0.0762364	0.754675	DeCODE	P52789	Chen et al.	myo-inositol	HMDB0000211	ENSG00000159399	HK2	FALSE
102739	MR-IVW LD	GCST90200401	myo-inositol	13131_5_HK1_HXK1	13131_5_HK1_HXK1	1	-0.0296459	0.0762363	0.697373	DeCODE	P19367	Chen et al.	myo-inositol	HMDB0000211	ENSG00000156515	HK1	FALSE
102740	MR-IVW LD	GCST90200401	myo-inositol	13430_50_SLC14A1_UT1	13430_50_SLC14A1_UT1	1	0.0176455	0.0762332	0.816952	DeCODE	Q13336	Chen et al.	myo-inositol	HMDB0000211	ENSG00000141469	SLC14A1	FALSE
102741	MR-IVW LD	GCST90200401	myo-inositol	13473_55_ITPKA_IP3KA	13473_55_ITPKA_IP3KA	1	0.0399076	0.0762329	0.600629	DeCODE	P23677	Chen et al.	myo-inositol	HMDB0000211	ENSG00000137825	ITPKA	FALSE
102742	MR-IVW LD	GCST90200401	myo-inositol	13494_6_CERS5_CERS5	13494_6_CERS5_CERS5	1	-0.0176929	0.0762332	0.816469	DeCODE	Q8N5B7	Chen et al.	myo-inositol	HMDB0000211	ENSG00000139624	CERS5	FALSE
102743	MR-IVW LD	GCST90200401	myo-inositol	13498_1_MIOX_MIOX	13498_1_MIOX_MIOX	1	0.0157843	0.0762332	0.835969	DeCODE	Q9UGB7	Chen et al.	myo-inositol	HMDB0000211	ENSG00000100253	MIOX	FALSE
102744	MR-IVW LD	GCST90200401	myo-inositol	13595_20_THTPA_THTPA	13595_20_THTPA_THTPA	1	0.0381188	0.076233	0.617053	DeCODE	Q9BU02	Chen et al.	myo-inositol	HMDB0000211	ENSG00000259431	THTPA	FALSE
102745	MR-IVW LD	GCST90200401	myo-inositol	13596_3_RAB27B_RB27B	13596_3_RAB27B_RB27B	1	-0.0192995	0.0762332	0.800141	DeCODE	O00194	Chen et al.	myo-inositol	HMDB0000211	ENSG00000041353	RAB27B	FALSE
102746	MR-IVW LD	GCST90200401	myo-inositol	13623_4_MLL2_MLL2	13623_4_MLL2_MLL2	1	0.0134328	0.0762332	0.860132	DeCODE	O14686	Chen et al.	myo-inositol	HMDB0000211	ENSG00000167548	KMT2D	FALSE
102747	MR-IVW LD	GCST90200401	myo-inositol	13624_17_NADK_NADK	13624_17_NADK_NADK	1	0.0234889	0.0762331	0.757991	DeCODE	O95544	Chen et al.	myo-inositol	HMDB0000211	ENSG00000008130	NADK	FALSE
102748	MR-IVW LD	GCST90200401	myo-inositol	13689_2_ODC1_Ornithine_decarboxylase	13689_2_ODC1_Ornithine_decarboxylase	1	-0.0717904	0.0762258	0.346289	DeCODE	P11926	Chen et al.	myo-inositol	HMDB0000211	ENSG00000115758	ODC1	FALSE
102749	MR-IVW LD	GCST90200401	myo-inositol	13936_24_PGK2_PGK2	13936_24_PGK2_PGK2	1	-0.00526527	0.0762268	0.944931	DeCODE	P07205	Chen et al.	myo-inositol	HMDB0000211	ENSG00000170950	PGK2	FALSE
102750	MR-IVW LD	GCST90200401	myo-inositol	13941_82_FARS2_SYFM	13941_82_FARS2_SYFM	1	-0.0179069	0.0762267	0.814274	DeCODE	O95363	Chen et al.	myo-inositol	HMDB0000211	ENSG00000145982	FARS2	FALSE
102751	MR-IVW LD	GCST90200401	myo-inositol	13947_371_NUDT12_NUD12	13947_371_NUDT12_NUD12	1	-0.00173677	0.0762268	0.981822	DeCODE	Q9BQG2	Chen et al.	myo-inositol	HMDB0000211	ENSG00000112874	NUDT12	FALSE
102752	MR-IVW LD	GCST90200401	myo-inositol	13990_1_PC_pyruvate_carboxylase	13990_1_PC_pyruvate_carboxylase	1	-0.0217736	0.0762267	0.775151	DeCODE	P11498	Chen et al.	myo-inositol	HMDB0000211	ENSG00000173599	PC	FALSE
102753	MR-IVW LD	GCST90200401	myo-inositol	13998_26_ADSSL1_PURA1	13998_26_ADSSL1_PURA1	1	0.16298	0.0762218	0.0324975	DeCODE	Q8N142	Chen et al.	myo-inositol	HMDB0000211	ENSG00000185100	ADSSL1	FALSE
102754	MR-IVW LD	GCST90200401	myo-inositol	14006_36_GNMT_GNMT	14006_36_GNMT_GNMT	1	-0.0138838	0.0762267	0.855474	DeCODE	Q14749	Chen et al.	myo-inositol	HMDB0000211	ENSG00000124713	GNMT	FALSE
102755	MR-IVW LD	GCST90200401	myo-inositol	14048_7_IL1RAP_IL_1_R_AcP	14048_7_IL1RAP_IL_1_R_AcP	1	-0.0924424	0.0762252	0.225224	DeCODE	Q9NPH3	Chen et al.	myo-inositol	HMDB0000211	ENSG00000196083	IL1RAP	FALSE
102756	MR-IVW LD	GCST90200401	myo-inositol	14079_14_IL18R1_IL_18_Ra	14079_14_IL18R1_IL_18_Ra	1	0.131766	0.0762235	0.0838676	DeCODE	Q13478	Chen et al.	myo-inositol	HMDB0000211	ENSG00000115604	IL18R1	FALSE
102757	MR-IVW LD	GCST90200401	myo-inositol	14083_25_SEPHS1_SPS1	14083_25_SEPHS1_SPS1	1	0.056093	0.0762262	0.461806	DeCODE	P49903	Chen et al.	myo-inositol	HMDB0000211	ENSG00000086475	SEPHS1	FALSE
102758	MR-IVW LD	GCST90200401	myo-inositol	14098_28_CARS_SYCC	14098_28_CARS_SYCC	1	0.0870937	0.0762254	0.253212	DeCODE	P49589	Chen et al.	myo-inositol	HMDB0000211	ENSG00000110619	CARS	FALSE
102759	MR-IVW LD	GCST90200401	myo-inositol	14226_120_BHMT2_BHMT2	14226_120_BHMT2_BHMT2	1	-0.00411379	0.0805685	0.959278	DeCODE	Q9H2M3	Chen et al.	myo-inositol	HMDB0000211	ENSG00000132840	BHMT2	FALSE
102760	MR-IVW LD	GCST90200401	myo-inositol	14271_23_RAB6B_RAB6B	14271_23_RAB6B_RAB6B	1	0.0456059	0.0762264	0.549643	DeCODE	Q9NRW1	Chen et al.	myo-inositol	HMDB0000211	ENSG00000154917	RAB6B	FALSE
102761	MR-IVW LD	GCST90200401	myo-inositol	14287_6_RAB5C_RAB5C	14287_6_RAB5C_RAB5C	1	0.0512391	0.0762263	0.501458	DeCODE	P51148	Chen et al.	myo-inositol	HMDB0000211	ENSG00000108774	RAB5C	FALSE
102762	MR-IVW LD	GCST90200401	myo-inositol	14332_3_RALA_RALA	14332_3_RALA_RALA	1	0.0567187	0.0762262	0.456826	DeCODE	P11233	Chen et al.	myo-inositol	HMDB0000211	ENSG00000006451	RALA	FALSE
102763	MR-IVW LD	GCST90200401	myo-inositol	15414_316_LDHA_LDHA	15414_316_LDHA_LDHA	1	0.0290133	0.0762266	0.703486	DeCODE	P00338	Chen et al.	myo-inositol	HMDB0000211	ENSG00000134333	LDHA	FALSE
102764	MR-IVW LD	GCST90200401	myo-inositol	15426_5_NEU1_NEUR1	15426_5_NEU1_NEUR1	1	0.117303	0.0762242	0.123823	DeCODE	Q99519	Chen et al.	myo-inositol	HMDB0000211	ENSG00000204386	NEU1	FALSE
102765	MR-IVW LD	GCST90200401	myo-inositol	15431_31_OTC_OTCase	15431_31_OTC_OTCase	1	-0.0430783	0.0762264	0.571981	DeCODE	P00480	Chen et al.	myo-inositol	HMDB0000211	ENSG00000036473	OTC	FALSE
102766	MR-IVW LD	GCST90200401	myo-inositol	15435_4_PNP_PNP	15435_4_PNP_PNP	1	0.0507901	0.0762263	0.505215	DeCODE	P00491	Chen et al.	myo-inositol	HMDB0000211	ENSG00000198805	PNP	FALSE
102767	MR-IVW LD	GCST90200401	myo-inositol	15457_14_ANPEP_Aminopeptidase_N	15457_14_ANPEP_Aminopeptidase_N	1	-0.0331521	0.0762266	0.663624	DeCODE	P15144	Chen et al.	myo-inositol	HMDB0000211	ENSG00000166825	ANPEP	FALSE
102768	MR-IVW LD	GCST90200401	myo-inositol	15480_2_VNN2_VNN2	15480_2_VNN2_VNN2	1	-0.0524961	0.0762263	0.491019	DeCODE	O95498	Chen et al.	myo-inositol	HMDB0000211	ENSG00000112303	VNN2	FALSE
102769	MR-IVW LD	GCST90200401	myo-inositol	15487_164_CES1_carboxylesterase__liver	15487_164_CES1_carboxylesterase__liver	1	0.0302214	0.0762266	0.69176	DeCODE	P23141	Chen et al.	myo-inositol	HMDB0000211	ENSG00000198848	CES1	FALSE
102770	MR-IVW LD	GCST90200401	myo-inositol	15514_26_BCHE_Pseudocholinesterase	15514_26_BCHE_Pseudocholinesterase	1	0.0789464	0.0762256	0.300345	DeCODE	P06276	Chen et al.	myo-inositol	HMDB0000211	ENSG00000114200	BCHE	FALSE
102771	MR-IVW LD	GCST90200401	myo-inositol	15526_33_GSS_GSHB	15526_33_GSS_GSHB	1	0.0174484	0.0762267	0.818945	DeCODE	P48637	Chen et al.	myo-inositol	HMDB0000211	ENSG00000100983	GSS	FALSE
102772	MR-IVW LD	GCST90200401	myo-inositol	15542_19_CKMT1A_KCRU	15542_19_CKMT1A_KCRU	1	-0.0669614	0.0762259	0.379694	DeCODE	P12532	Chen et al.	myo-inositol	HMDB0000211	ENSG00000237289	CKMT1A	FALSE
102773	MR-IVW LD	GCST90200401	myo-inositol	15553_22_ACHE_ACES	15553_22_ACHE_ACES	1	0.0234111	0.0762267	0.758748	DeCODE	P22303	Chen et al.	myo-inositol	HMDB0000211	ENSG00000087085	ACHE	FALSE
102774	MR-IVW LD	GCST90200401	myo-inositol	15556_49_AMY2B_Alpha_amylase_2B	15556_49_AMY2B_Alpha_amylase_2B	1	-0.107075	0.0762246	0.1601	DeCODE	P19961	Chen et al.	myo-inositol	HMDB0000211	ENSG00000240038	AMY2B	FALSE
102775	MR-IVW LD	GCST90200401	myo-inositol	15588_17_GLA_galactosidase__alpha	15588_17_GLA_galactosidase__alpha	1	0.0106617	0.0762267	0.888764	DeCODE	P06280	Chen et al.	myo-inositol	HMDB0000211	ENSG00000102393	GLA	FALSE
102776	MR-IVW LD	GCST90200401	myo-inositol	15607_56_PKLR_KPYR	15607_56_PKLR_KPYR	1	0.0304906	0.0762266	0.689157	DeCODE	P30613	Chen et al.	myo-inositol	HMDB0000211	ENSG00000143627	PKLR	FALSE
102777	MR-IVW LD	GCST90200401	myo-inositol	16015_19_GPT_ALT	16015_19_GPT_ALT	1	-0.0125023	0.0762267	0.86972	DeCODE	P24298	Chen et al.	myo-inositol	HMDB0000211	ENSG00000167701	GPT	FALSE
102778	MR-IVW LD	GCST90200401	myo-inositol	16769_20_RAC3_RAC3	16769_20_RAC3_RAC3	1	0.0594247	0.0762261	0.435635	DeCODE	P60763	Chen et al.	myo-inositol	HMDB0000211	ENSG00000169750	RAC3	FALSE
102779	MR-IVW LD	GCST90200401	myo-inositol	16809_1_NME4_NDKM	16809_1_NME4_NDKM	1	0.0806868	0.0762256	0.289815	DeCODE	O00746	Chen et al.	myo-inositol	HMDB0000211	ENSG00000103202	NME4	FALSE
102780	MR-IVW LD	GCST90200401	myo-inositol	16857_2_RAB2A_RAB2A	16857_2_RAB2A_RAB2A	1	0.0311418	0.0762266	0.682876	DeCODE	P61019	Chen et al.	myo-inositol	HMDB0000211	ENSG00000104388	RAB2A	FALSE
102781	MR-IVW LD	GCST90200401	myo-inositol	16863_47_NANP_NANP	16863_47_NANP_NANP	1	0.00644974	0.0762268	0.932569	DeCODE	Q8TBE9	Chen et al.	myo-inositol	HMDB0000211	ENSG00000170191	NANP	FALSE
102782	MR-IVW LD	GCST90200401	myo-inositol	16877_19_MSRB2_MSRB2	16877_19_MSRB2_MSRB2	1	-0.0011033	0.0762268	0.988452	DeCODE	Q9Y3D2	Chen et al.	myo-inositol	HMDB0000211	ENSG00000148450	MSRB2	FALSE
102783	MR-IVW LD	GCST90200401	myo-inositol	16883_57_RAB4A_RAB4A	16883_57_RAB4A_RAB4A	1	0.0168168	0.0762267	0.825392	DeCODE	P20338	Chen et al.	myo-inositol	HMDB0000211	ENSG00000168118	RAB4A	FALSE
102784	MR-IVW LD	GCST90200401	myo-inositol	16932_5_SULT1E1_SULT_1E	16932_5_SULT1E1_SULT_1E	1	-0.0407679	0.0762265	0.59277	DeCODE	P49888	Chen et al.	myo-inositol	HMDB0000211	ENSG00000109193	SULT1E1	FALSE
102785	MR-IVW LD	GCST90200401	myo-inositol	17148_7_BLVRB_BLVRB	17148_7_BLVRB_BLVRB	1	-0.0129504	0.0762267	0.865095	DeCODE	P30043	Chen et al.	myo-inositol	HMDB0000211	ENSG00000090013	BLVRB	FALSE
102786	MR-IVW LD	GCST90200401	myo-inositol	17204_17_PNMT_PNMT	17204_17_PNMT_PNMT	1	0.0100292	0.0762267	0.895324	DeCODE	Q3KPI0	Chen et al.	myo-inositol	HMDB0000211	ENSG00000007129	CEACAM21	FALSE
102787	MR-IVW LD	GCST90200401	myo-inositol	17205_21_RAB5A_RAB5A	17205_21_RAB5A_RAB5A	1	0.0191442	0.0762267	0.801699	DeCODE	P20339	Chen et al.	myo-inositol	HMDB0000211	ENSG00000144566	RAB5A	FALSE
102788	MR-IVW LD	GCST90200401	myo-inositol	17209_27_SULT2B1_ST2B1	17209_27_SULT2B1_ST2B1	1	0.00934552	0.0762268	0.902423	DeCODE	O00204	Chen et al.	myo-inositol	HMDB0000211	ENSG00000088002	SULT2B1	FALSE
102789	MR-IVW LD	GCST90200401	myo-inositol	17325_10_GUK1_KGUA	17325_10_GUK1_KGUA	1	0.0356969	0.0762265	0.63957	DeCODE	Q16774	Chen et al.	myo-inositol	HMDB0000211	ENSG00000143774	GUK1	FALSE
102790	MR-IVW LD	GCST90200401	myo-inositol	17333_20_ACADM_ACADM	17333_20_ACADM_ACADM	1	0.0521615	0.0762263	0.493787	DeCODE	P11310	Chen et al.	myo-inositol	HMDB0000211	ENSG00000117054	ACADM	FALSE
102791	MR-IVW LD	GCST90200401	myo-inositol	17357_33_SEPSECS_SPCS	17357_33_SEPSECS_SPCS	1	0.036528	0.0762265	0.631794	DeCODE	Q9HD40	Chen et al.	myo-inositol	HMDB0000211	ENSG00000109618	SEPSECS	FALSE
102792	MR-IVW LD	GCST90200401	myo-inositol	17398_55_HMOX1_HO_1	17398_55_HMOX1_HO_1	1	-0.0179558	0.0762267	0.813776	DeCODE	P09601	Chen et al.	myo-inositol	HMDB0000211	ENSG00000100292	HMOX1	FALSE
102793	MR-IVW LD	GCST90200401	myo-inositol	17441_4_ALPI_Alkaline_phosphatase__intestine	17441_4_ALPI_Alkaline_phosphatase__intestine	1	0.0803534	0.0762256	0.291813	DeCODE	P09923	Chen et al.	myo-inositol	HMDB0000211	ENSG00000163295	ALPI	FALSE
102794	MR-IVW LD	GCST90200401	myo-inositol	17450_51_HARS_Histidyl_tRNA_synthetase	17450_51_HARS_Histidyl_tRNA_synthetase	1	0.0657914	0.076226	0.388077	DeCODE	P12081	Chen et al.	myo-inositol	HMDB0000211	ENSG00000170445	HARS	FALSE
102795	MR-IVW LD	GCST90200401	myo-inositol	17466_72_ACSF2_ACSF2	17466_72_ACSF2_ACSF2	1	0.0608685	0.0762261	0.424565	DeCODE	Q96CM8	Chen et al.	myo-inositol	HMDB0000211	ENSG00000167107	ACSF2	FALSE
102796	MR-IVW LD	GCST90200401	myo-inositol	17467_1_DHRS9_DHRS9	17467_1_DHRS9_DHRS9	1	-0.0242731	0.0762267	0.750156	DeCODE	Q9BPW9	Chen et al.	myo-inositol	HMDB0000211	ENSG00000073737	DHRS9	FALSE
102797	MR-IVW LD	GCST90200401	myo-inositol	17495_141_SIRT3_SIR3	17495_141_SIRT3_SIR3	1	-0.0835917	0.0762255	0.2728	DeCODE	Q9NTG7	Chen et al.	myo-inositol	HMDB0000211	ENSG00000142082	SIRT3	FALSE
102798	MR-IVW LD	GCST90200401	myo-inositol	17509_6_HPD_HPPD	17509_6_HPD_HPPD	1	-0.0851811	0.0762254	0.263785	DeCODE	P32754	Chen et al.	myo-inositol	HMDB0000211	ENSG00000158104	HPD	FALSE
102799	MR-IVW LD	GCST90200401	myo-inositol	17675_17_ACOT13_ACO13	17675_17_ACOT13_ACO13	1	0.0699742	0.0762259	0.358627	DeCODE	Q9NPJ3	Chen et al.	myo-inositol	HMDB0000211	ENSG00000112304	ACOT13	FALSE
102800	MR-IVW LD	GCST90200401	myo-inositol	17744_31_RAB11A_RB11A	17744_31_RAB11A_RB11A	1	0.0375454	0.0762265	0.62233	DeCODE	P62491	Chen et al.	myo-inositol	HMDB0000211	ENSG00000103769	RAB11A	FALSE
102801	MR-IVW LD	GCST90200401	myo-inositol	17752_24_ARG2_Arginase	17752_24_ARG2_Arginase	1	-0.0720711	0.0762258	0.344406	DeCODE	P78540	Chen et al.	myo-inositol	HMDB0000211	ENSG00000081181	ARG2	FALSE
102802	MR-IVW LD	GCST90200401	myo-inositol	17789_1_QPRT_NADC	17789_1_QPRT_NADC	1	0.0180205	0.0762267	0.813117	DeCODE	Q15274	Chen et al.	myo-inositol	HMDB0000211	ENSG00000103485	QPRT	FALSE
102803	MR-IVW LD	GCST90200401	myo-inositol	17792_158_ALDH5A1_SSDH	17792_158_ALDH5A1_SSDH	1	-0.0256483	0.0762266	0.736514	DeCODE	P51649	Chen et al.	myo-inositol	HMDB0000211	ENSG00000112294	ALDH5A1	FALSE
102804	MR-IVW LD	GCST90200401	myo-inositol	17814_8_BPNT1_BPNT1	17814_8_BPNT1_BPNT1	1	0.0697963	0.0762259	0.35985	DeCODE	O95861	Chen et al.	myo-inositol	HMDB0000211	ENSG00000162813	BPNT1	FALSE
102805	MR-IVW LD	GCST90200401	myo-inositol	17822_57_RERG_RERG	17822_57_RERG_RERG	1	-0.0100871	0.0762267	0.894723	DeCODE	Q96A58	Chen et al.	myo-inositol	HMDB0000211	ENSG00000134533	RERG	FALSE
102806	MR-IVW LD	GCST90200401	myo-inositol	17843_30_PPCS_PPCS	17843_30_PPCS_PPCS	1	0.0372083	0.0762265	0.625459	DeCODE	Q9HAB8	Chen et al.	myo-inositol	HMDB0000211	ENSG00000127125	PPCS	FALSE
102807	MR-IVW LD	GCST90200401	myo-inositol	17857_6_ACADL_ACADL	17857_6_ACADL_ACADL	1	-0.051719	0.0762263	0.497459	DeCODE	P28330	Chen et al.	myo-inositol	HMDB0000211	ENSG00000115361	ACADL	FALSE
102808	MR-IVW LD	GCST90200401	myo-inositol	18170_46_PYCR1_P5CR1	18170_46_PYCR1_P5CR1	1	-0.0115553	0.0762267	0.879509	DeCODE	P32322	Chen et al.	myo-inositol	HMDB0000211	ENSG00000183010	PYCR1	FALSE
102809	MR-IVW LD	GCST90200401	myo-inositol	18178_13_SARS_SYSC	18178_13_SARS_SYSC	1	-0.048292	0.0762263	0.526385	DeCODE	P49591	Chen et al.	myo-inositol	HMDB0000211	ENSG00000031698	SARS	FALSE
102810	MR-IVW LD	GCST90200401	myo-inositol	18179_56_SMS_SPSY	18179_56_SMS_SPSY	1	0.0185828	0.0762267	0.807398	DeCODE	P52788	Chen et al.	myo-inositol	HMDB0000211	ENSG00000102172	SMS	FALSE
102811	MR-IVW LD	GCST90200401	myo-inositol	18184_28_GMPS_GUAA	18184_28_GMPS_GUAA	1	0.0561271	0.0762262	0.461534	DeCODE	P49915	Chen et al.	myo-inositol	HMDB0000211	ENSG00000163655	GMPS	FALSE
102812	MR-IVW LD	GCST90200401	myo-inositol	18186_15_TARS_SYTC	18186_15_TARS_SYTC	1	0.0240006	0.0762267	0.75287	DeCODE	P26639	Chen et al.	myo-inositol	HMDB0000211	ENSG00000113407	TARS	FALSE
102813	MR-IVW LD	GCST90200401	myo-inositol	18187_16_ASPA_ACY2	18187_16_ASPA_ACY2	1	0.00381396	0.0762268	0.960095	DeCODE	P45381	Chen et al.	myo-inositol	HMDB0000211	ENSG00000108381	ASPA	FALSE
102814	MR-IVW LD	GCST90200401	myo-inositol	18188_12_GATM_GATM	18188_12_GATM_GATM	1	0.0427593	0.0762264	0.574831	DeCODE	P50440	Chen et al.	myo-inositol	HMDB0000211	ENSG00000171766	GATM	FALSE
102815	MR-IVW LD	GCST90200401	myo-inositol	18197_97_CKMT2_KCRS	18197_97_CKMT2_KCRS	1	-0.0363455	0.0762265	0.633498	DeCODE	P17540	Chen et al.	myo-inositol	HMDB0000211	ENSG00000131730	CKMT2	FALSE
102816	MR-IVW LD	GCST90200401	myo-inositol	18232_42_PIP4K2B_PI42B	18232_42_PIP4K2B_PI42B	1	0.0352329	0.0762265	0.643929	DeCODE	P78356	Chen et al.	myo-inositol	HMDB0000211	ENSG00000276293	PIP4K2B	FALSE
102817	MR-IVW LD	GCST90200401	myo-inositol	18297_8_MRAS_RASM	18297_8_MRAS_RASM	1	0.0243596	0.0762267	0.749296	DeCODE	Q8IXB1	Chen et al.	myo-inositol	HMDB0000211	ENSG00000077232	DNAJC10	FALSE
102818	MR-IVW LD	GCST90200401	myo-inositol	18309_18_CS_CISY	18309_18_CS_CISY	1	0.0747911	0.0762257	0.326505	DeCODE	O75390	Chen et al.	myo-inositol	HMDB0000211	ENSG00000062485	CS	FALSE
102819	MR-IVW LD	GCST90200401	myo-inositol	18322_15_JMJD6_JMJD6	18322_15_JMJD6_JMJD6	1	-0.0104707	0.0762267	0.890744	DeCODE	Q6NYC1	Chen et al.	myo-inositol	HMDB0000211	ENSG00000070495	JMJD6	FALSE
102820	MR-IVW LD	GCST90200401	myo-inositol	18324_61_SUOX_SUOX	18324_61_SUOX_SUOX	1	0.0785246	0.0762256	0.302935	DeCODE	P51687	Chen et al.	myo-inositol	HMDB0000211	ENSG00000139531	SUOX	FALSE
102821	MR-IVW LD	GCST90200401	myo-inositol	18328_36_PYCR2_P5CR2	18328_36_PYCR2_P5CR2	1	-0.0457941	0.0762264	0.547997	DeCODE	Q96C36	Chen et al.	myo-inositol	HMDB0000211	ENSG00000143811	PYCR2	FALSE
102822	MR-IVW LD	GCST90200401	myo-inositol	18329_4_PRPS2_PRPS2	18329_4_PRPS2_PRPS2	1	0.0393604	0.0762265	0.605602	DeCODE	P11908	Chen et al.	myo-inositol	HMDB0000211	ENSG00000101911	PRPS2	FALSE
102823	MR-IVW LD	GCST90200401	myo-inositol	18338_26_IDH1_IDH	18338_26_IDH1_IDH	1	0.120991	0.0762241	0.112444	DeCODE	O75874	Chen et al.	myo-inositol	HMDB0000211	ENSG00000138413	IDH1	FALSE
102824	MR-IVW LD	GCST90200401	myo-inositol	18342_2_PSAT1_SERC	18342_2_PSAT1_SERC	1	0.110727	0.0762245	0.146324	DeCODE	Q9Y617	Chen et al.	myo-inositol	HMDB0000211	ENSG00000135069	PSAT1	FALSE
102825	MR-IVW LD	GCST90200401	myo-inositol	18382_109_COMT_Catechol_O_methyltransferase	18382_109_COMT_Catechol_O_methyltransferase	1	0.0380838	0.0762265	0.617347	DeCODE	P21964	Chen et al.	myo-inositol	HMDB0000211	ENSG00000093010	COMT	FALSE
102826	MR-IVW LD	GCST90200401	myo-inositol	18398_1_AKR1D1_AK1D1	18398_1_AKR1D1_AK1D1	1	0.000294153	0.0762268	0.996921	DeCODE	P51857	Chen et al.	myo-inositol	HMDB0000211	ENSG00000122787	AKR1D1	FALSE
102827	MR-IVW LD	GCST90200401	myo-inositol	18401_18_ALKBH3_ALKB3	18401_18_ALKBH3_ALKB3	1	0.0123522	0.0762267	0.87127	DeCODE	Q96Q83	Chen et al.	myo-inositol	HMDB0000211	ENSG00000166199	ALKBH3	FALSE
102828	MR-IVW LD	GCST90200401	myo-inositol	18403_25_AMPD2_AMPD2	18403_25_AMPD2_AMPD2	1	0.0671914	0.0762259	0.37806	DeCODE	Q01433	Chen et al.	myo-inositol	HMDB0000211	ENSG00000116337	AMPD2	FALSE
102829	MR-IVW LD	GCST90200401	myo-inositol	18422_41_MVD_ERG19	18422_41_MVD_ERG19	1	-0.0712391	0.0762258	0.350005	DeCODE	P53602	Chen et al.	myo-inositol	HMDB0000211	ENSG00000167508	MVD	FALSE
102830	MR-IVW LD	GCST90200401	myo-inositol	18432_32_RALB_RALB	18432_32_RALB_RALB	1	0.0786599	0.0762256	0.302103	DeCODE	P11234	Chen et al.	myo-inositol	HMDB0000211	ENSG00000144118	RALB	FALSE
102831	MR-IVW LD	GCST90200401	myo-inositol	18900_37_HRAS_H_ras__WT_	18900_37_HRAS_H_ras__WT_	1	-0.0565456	0.0762262	0.458201	DeCODE	P01112	Chen et al.	myo-inositol	HMDB0000211	ENSG00000174775	HRAS	FALSE
102832	MR-IVW LD	GCST90200401	myo-inositol	18917_53_AMY2A_Pancreatic_alpha_amylase	18917_53_AMY2A_Pancreatic_alpha_amylase	1	-0.124157	0.0762239	0.103346	DeCODE	P04746	Chen et al.	myo-inositol	HMDB0000211	ENSG00000243480	AMY2A	FALSE
102833	MR-IVW LD	GCST90200401	myo-inositol	19114_8_TK2_KITM	19114_8_TK2_KITM	1	0.00882469	0.0762268	0.907836	DeCODE	O00142	Chen et al.	myo-inositol	HMDB0000211	ENSG00000166548	TK2	FALSE
102834	MR-IVW LD	GCST90200401	myo-inositol	19207_119_ADK_ADK	19207_119_ADK_ADK	1	-0.00828602	0.0762268	0.913439	DeCODE	P55263	Chen et al.	myo-inositol	HMDB0000211	ENSG00000156110	ADK	FALSE
102835	MR-IVW LD	GCST90200401	myo-inositol	19222_124_RAB5B_RAB5B	19222_124_RAB5B_RAB5B	1	0.055129	0.0762262	0.46954	DeCODE	P61020	Chen et al.	myo-inositol	HMDB0000211	ENSG00000111540	RAB5B	FALSE
102836	MR-IVW LD	GCST90200401	myo-inositol	19223_6_RAB1A_RAB1A	19223_6_RAB1A_RAB1A	1	-0.0345847	0.0762265	0.650038	DeCODE	P62820	Chen et al.	myo-inositol	HMDB0000211	ENSG00000138069	RAB1A	FALSE
102837	MR-IVW LD	GCST90200401	myo-inositol	19239_5_ARF1_ARF1	19239_5_ARF1_ARF1	1	-0.00495564	0.0762268	0.948165	DeCODE	P84077	Chen et al.	myo-inositol	HMDB0000211	ENSG00000143761	ARF1	FALSE
102838	MR-IVW LD	GCST90200401	myo-inositol	19249_18_KARS_SYK	19249_18_KARS_SYK	1	0.0860881	0.0762254	0.258734	DeCODE	Q15046	Chen et al.	myo-inositol	HMDB0000211	ENSG00000065427	KARS	FALSE
102839	MR-IVW LD	GCST90200401	myo-inositol	19253_82_RAB2B_RAB2B	19253_82_RAB2B_RAB2B	1	-0.0352444	0.0762265	0.643821	DeCODE	Q8WUD1	Chen et al.	myo-inositol	HMDB0000211	ENSG00000129472	RAB2B	FALSE
102840	MR-IVW LD	GCST90200401	myo-inositol	19254_125_GMPR_GMPR1	19254_125_GMPR_GMPR1	1	0.00752061	0.0762268	0.921407	DeCODE	P36959	Chen et al.	myo-inositol	HMDB0000211	ENSG00000137198	GMPR	FALSE
102841	MR-IVW LD	GCST90200401	myo-inositol	19258_24_GCDH_GCDH	19258_24_GCDH_GCDH	1	0.0131758	0.0762267	0.862769	DeCODE	Q92947	Chen et al.	myo-inositol	HMDB0000211	ENSG00000105607	GCDH	FALSE
102842	MR-IVW LD	GCST90200401	myo-inositol	19262_219_ACADVL_ACADV	19262_219_ACADVL_ACADV	1	0.0987796	0.076225	0.195011	DeCODE	P49748	Chen et al.	myo-inositol	HMDB0000211	ENSG00000072778	ACADVL	FALSE
102843	MR-IVW LD	GCST90200401	myo-inositol	19270_26_YARS_SYYC	19270_26_YARS_SYYC	1	0.0813763	0.0762255	0.285713	DeCODE	P54577	Chen et al.	myo-inositol	HMDB0000211	ENSG00000134684	YARS	FALSE
102844	MR-IVW LD	GCST90200401	myo-inositol	19278_19_RAB1B_RAB1B	19278_19_RAB1B_RAB1B	1	0.0243655	0.0762267	0.749237	DeCODE	Q9H0U4	Chen et al.	myo-inositol	HMDB0000211	ENSG00000174903	RAB1B	FALSE
102845	MR-IVW LD	GCST90200401	myo-inositol	19365_11_BCAT2_BCAT2	19365_11_BCAT2_BCAT2	1	0.127982	0.0762237	0.0931473	DeCODE	O15382	Chen et al.	myo-inositol	HMDB0000211	ENSG00000105552	BCAT2	FALSE
102846	MR-IVW LD	GCST90200401	myo-inositol	19376_74_NNMT_NNMT	19376_74_NNMT_NNMT	1	0.0661376	0.076226	0.385585	DeCODE	P40261	Chen et al.	myo-inositol	HMDB0000211	ENSG00000166741	NNMT	FALSE
102847	MR-IVW LD	GCST90200401	myo-inositol	19446_1_GMPR2_GMPR2	19446_1_GMPR2_GMPR2	1	0.00311202	0.0762268	0.967435	DeCODE	Q9P2T1	Chen et al.	myo-inositol	HMDB0000211	ENSG00000100938	GMPR2	FALSE
102848	MR-IVW LD	GCST90200401	myo-inositol	19448_104_UPP1_UPP1	19448_104_UPP1_UPP1	1	0.0629929	0.076226	0.40858	DeCODE	Q16831	Chen et al.	myo-inositol	HMDB0000211	ENSG00000183696	UPP1	FALSE
102849	MR-IVW LD	GCST90200401	myo-inositol	19467_3_RBKS_RBSK	19467_3_RBKS_RBSK	1	-0.031109	0.0762266	0.683191	DeCODE	Q9H477	Chen et al.	myo-inositol	HMDB0000211	ENSG00000171174	RBKS	FALSE
102850	MR-IVW LD	GCST90200401	myo-inositol	19483_16_KDSR_KDSR	19483_16_KDSR_KDSR	1	-0.00588344	0.0762268	0.938478	DeCODE	Q06136	Chen et al.	myo-inositol	HMDB0000211	ENSG00000119537	KDSR	FALSE
102851	MR-IVW LD	GCST90200401	myo-inositol	19496_1_NPL_NPL	19496_1_NPL_NPL	1	0.0106288	0.0762267	0.889105	DeCODE	Q9BXD5	Chen et al.	myo-inositol	HMDB0000211	ENSG00000135838	NPL	FALSE
102852	MR-IVW LD	GCST90200401	myo-inositol	19504_22_DTYMK_KTHY	19504_22_DTYMK_KTHY	1	0.0258239	0.0762266	0.734777	DeCODE	P23919	Chen et al.	myo-inositol	HMDB0000211	ENSG00000168393	DTYMK	FALSE
102853	MR-IVW LD	GCST90200401	myo-inositol	19506_6_GLYAT_GLYAT	19506_6_GLYAT_GLYAT	1	-0.0421622	0.0762264	0.580183	DeCODE	Q6IB77	Chen et al.	myo-inositol	HMDB0000211	ENSG00000149124	GLYAT	FALSE
102854	MR-IVW LD	GCST90200401	myo-inositol	19518_12_HK3_HXK3	19518_12_HK3_HXK3	1	-0.0125841	0.0762267	0.868875	DeCODE	P52790	Chen et al.	myo-inositol	HMDB0000211	ENSG00000160883	HK3	FALSE
102855	MR-IVW LD	GCST90200401	myo-inositol	2622_18_HMOX2_HO_2	2622_18_HMOX2_HO_2	1	-0.0433131	0.0762264	0.569888	DeCODE	P30519	Chen et al.	myo-inositol	HMDB0000211	ENSG00000103415	HMOX2	FALSE
102856	MR-IVW LD	GCST90200401	myo-inositol	2642_4_PAFAH1B2_PAFAH_beta_subunit	2642_4_PAFAH1B2_PAFAH_beta_subunit	1	0.00542185	0.0762268	0.943296	DeCODE	P68402	Chen et al.	myo-inositol	HMDB0000211	ENSG00000168092	PAFAH1B2	FALSE
102857	MR-IVW LD	GCST90200401	myo-inositol	2870_29_RAC1_RAC1	2870_29_RAC1_RAC1	1	0.0544179	0.0762262	0.475289	DeCODE	P63000	Chen et al.	myo-inositol	HMDB0000211	ENSG00000136238	RAC1	FALSE
102858	MR-IVW LD	GCST90200401	myo-inositol	2943_5_CYP3A4_Cytochrome_P450_3A4	2943_5_CYP3A4_Cytochrome_P450_3A4	1	-0.0312679	0.0762266	0.681662	DeCODE	P08684	Chen et al.	myo-inositol	HMDB0000211	ENSG00000160868	CYP3A4	FALSE
102859	MR-IVW LD	GCST90200401	myo-inositol	2991_9_IL1R1_IL_1_sRI	2991_9_IL1R1_IL_1_sRI	1	-0.0930749	0.0762252	0.222066	DeCODE	P14778	Chen et al.	myo-inositol	HMDB0000211	ENSG00000115594	IL1R1	FALSE
102860	MR-IVW LD	GCST90200401	myo-inositol	2993_1_IL18RAP_IL_18_Rb	2993_1_IL18RAP_IL_18_Rb	1	0.00710496	0.0762268	0.925738	DeCODE	O95256	Chen et al.	myo-inositol	HMDB0000211	ENSG00000115607	IL18RAP	FALSE
102861	MR-IVW LD	GCST90200401	myo-inositol	2994_71_IL1RL2_IL_1Rrp2	2994_71_IL1RL2_IL_1Rrp2	1	-0.00835871	0.0762268	0.912682	DeCODE	Q9HB29	Chen et al.	myo-inositol	HMDB0000211	ENSG00000115598	IL1RL2	FALSE
102862	MR-IVW LD	GCST90200401	myo-inositol	3182_38_ENTPD1_CD39	3182_38_ENTPD1_CD39	1	-0.0330402	0.0762266	0.66469	DeCODE	P49961	Chen et al.	myo-inositol	HMDB0000211	ENSG00000138185	ENTPD1	FALSE
102863	MR-IVW LD	GCST90200401	myo-inositol	3192_3_CNDP2_Glutamate_carboxypeptidase	3192_3_CNDP2_Glutamate_carboxypeptidase	1	0.00716507	0.0762268	0.925112	DeCODE	Q96KP4	Chen et al.	myo-inositol	HMDB0000211	ENSG00000133313	CNDP2	FALSE
102864	MR-IVW LD	GCST90200401	myo-inositol	3232_28_ACP5_TrATPase	3232_28_ACP5_TrATPase	1	0.0377403	0.0762265	0.620524	DeCODE	P13686	Chen et al.	myo-inositol	HMDB0000211	ENSG00000102575	ACP5	FALSE
102865	MR-IVW LD	GCST90200401	myo-inositol	3343_1_ACY1_Aminoacylase_1	3343_1_ACY1_Aminoacylase_1	1	0.117254	0.0762242	0.12398	DeCODE	Q03154	Chen et al.	myo-inositol	HMDB0000211	ENSG00000114786	ACY1	FALSE
102866	MR-IVW LD	GCST90200401	myo-inositol	3583_54_ARSA_Arylsulfatase_A	3583_54_ARSA_Arylsulfatase_A	1	-0.0802925	0.0762256	0.292179	DeCODE	P15289	Chen et al.	myo-inositol	HMDB0000211	ENSG00000100299	ARSA	FALSE
102867	MR-IVW LD	GCST90200401	myo-inositol	3761_4_PTGS2_COX_2	3761_4_PTGS2_COX_2	1	0.0474389	0.0762264	0.533717	DeCODE	P35354	Chen et al.	myo-inositol	HMDB0000211	ENSG00000073756	PTGS2	FALSE
102868	MR-IVW LD	GCST90200401	myo-inositol	3800_71_CKB_CK_BB	3800_71_CKB_CK_BB	1	-0.0443421	0.0762264	0.560758	DeCODE	P12277	Chen et al.	myo-inositol	HMDB0000211	ENSG00000166165	CKB	FALSE
102869	MR-IVW LD	GCST90200401	myo-inositol	3848_14_GAPDH_GAPDH__liver	3848_14_GAPDH_GAPDH__liver	1	0.060526	0.0762261	0.427176	DeCODE	P04406	Chen et al.	myo-inositol	HMDB0000211	ENSG00000111640	GAPDH	FALSE
102870	MR-IVW LD	GCST90200401	myo-inositol	3890_8_LDHB_LDH_H_1	3890_8_LDHB_LDH_H_1	1	0.0361437	0.0762265	0.635385	DeCODE	P07195	Chen et al.	myo-inositol	HMDB0000211	ENSG00000111716	LDHB	FALSE
102871	MR-IVW LD	GCST90200401	myo-inositol	4234_8_IL1RL1_IL_1_R4	4234_8_IL1RL1_IL_1_R4	1	-0.0781775	0.0762256	0.305077	DeCODE	Q01638	Chen et al.	myo-inositol	HMDB0000211	ENSG00000115602	IL1RL1	FALSE
102872	MR-IVW LD	GCST90200401	myo-inositol	4294_16_SPHK1_Sphingosine_kinase_1	4294_16_SPHK1_Sphingosine_kinase_1	1	0.097457	0.076225	0.201058	DeCODE	Q9NYA1	Chen et al.	myo-inositol	HMDB0000211	ENSG00000176170	SPHK1	FALSE
102873	MR-IVW LD	GCST90200401	myo-inositol	4301_58_TK1_Thymidine_kinase	4301_58_TK1_Thymidine_kinase	1	0.00914428	0.0762268	0.904514	DeCODE	P04183	Chen et al.	myo-inositol	HMDB0000211	ENSG00000167900	TK1	FALSE
102874	MR-IVW LD	GCST90200401	myo-inositol	4435_66_ENPP7_ENPP7	4435_66_ENPP7_ENPP7	1	0.0558297	0.0762262	0.463911	DeCODE	Q6UWV6	Chen et al.	myo-inositol	HMDB0000211	ENSG00000182156	ENPP7	FALSE
102875	MR-IVW LD	GCST90200401	myo-inositol	4436_1_ENTPD3_ENTP3	4436_1_ENTPD3_ENTP3	1	0.0242818	0.0762267	0.750069	DeCODE	O75355	Chen et al.	myo-inositol	HMDB0000211	ENSG00000168032	ENTPD3	FALSE
102876	MR-IVW LD	GCST90200401	myo-inositol	4437_56_ENTPD5_ENTP5	4437_56_ENTPD5_ENTP5	1	-0.056566	0.0762262	0.458038	DeCODE	O75356	Chen et al.	myo-inositol	HMDB0000211	ENSG00000187097	ENTPD5	FALSE
102877	MR-IVW LD	GCST90200401	myo-inositol	4468_21_SPHK2_SPHK2	4468_21_SPHK2_SPHK2	1	0.0549486	0.0762262	0.470994	DeCODE	Q9NRA0	Chen et al.	myo-inositol	HMDB0000211	ENSG00000063176	SPHK2	FALSE
102878	MR-IVW LD	GCST90200401	myo-inositol	4535_50_BST1_BST1	4535_50_BST1_BST1	1	-0.104829	0.0762247	0.169051	DeCODE	Q10588	Chen et al.	myo-inositol	HMDB0000211	ENSG00000109743	BST1	FALSE
102879	MR-IVW LD	GCST90200401	myo-inositol	4559_64_KYNU_KYNU	4559_64_KYNU_KYNU	1	0.0168271	0.0762267	0.825287	DeCODE	Q16719	Chen et al.	myo-inositol	HMDB0000211	ENSG00000115919	KYNU	FALSE
102880	MR-IVW LD	GCST90200401	myo-inositol	4965_27_ATP5B_ATP_synthase_beta_chain	4965_27_ATP5B_ATP_synthase_beta_chain	1	-0.0271686	0.0762266	0.721527	DeCODE	P06576	Chen et al.	myo-inositol	HMDB0000211	ENSG00000110955	ATP5B	FALSE
102881	MR-IVW LD	GCST90200401	myo-inositol	5011_11_NAMPT_PBEF	5011_11_NAMPT_PBEF	1	-0.16771	0.0762216	0.027786	DeCODE	P43490	Chen et al.	myo-inositol	HMDB0000211	ENSG00000105835	NAMPT	FALSE
102882	MR-IVW LD	GCST90200401	myo-inositol	5015_15_PLA2G7_PAFAH	5015_15_PLA2G7_PAFAH	1	0.0505509	0.0762263	0.507223	DeCODE	Q13093	Chen et al.	myo-inositol	HMDB0000211	ENSG00000146070	PLA2G7	FALSE
102883	MR-IVW LD	GCST90200401	myo-inositol	5020_50_PGK1_phosphoglycerate_kinase_1	5020_50_PGK1_phosphoglycerate_kinase_1	1	0.0557322	0.0762262	0.464692	DeCODE	P00558	Chen et al.	myo-inositol	HMDB0000211	ENSG00000102144	PGK1	FALSE
102884	MR-IVW LD	GCST90200401	myo-inositol	5030_52_SIRT2_SIRT2	5030_52_SIRT2_SIRT2	1	0.0372359	0.0762265	0.625203	DeCODE	Q8IXJ6	Chen et al.	myo-inositol	HMDB0000211	ENSG00000068903	SIRT2	FALSE
102885	MR-IVW LD	GCST90200401	myo-inositol	5082_51_IL1RAPL2_IL_1_sR9	5082_51_IL1RAPL2_IL_1_sR9	1	0.03741	0.0762265	0.623586	DeCODE	Q9NP60	Chen et al.	myo-inositol	HMDB0000211	ENSG00000189108	IL1RAPL2	FALSE
102886	MR-IVW LD	GCST90200401	myo-inositol	5229_90_IMPDH1_IMDH1	5229_90_IMPDH1_IMDH1	1	0.077417	0.0762257	0.309806	DeCODE	P20839	Chen et al.	myo-inositol	HMDB0000211	ENSG00000106348	IMPDH1	FALSE
102887	MR-IVW LD	GCST90200401	myo-inositol	5250_53_IMPDH2_IMDH2	5250_53_IMPDH2_IMDH2	1	0.0475089	0.0762263	0.533113	DeCODE	P12268	Chen et al.	myo-inositol	HMDB0000211	ENSG00000178035	IMPDH2	FALSE
102888	MR-IVW LD	GCST90200401	myo-inositol	5456_59_CNDP1_CNDP1	5456_59_CNDP1_CNDP1	1	0.0306506	0.0762266	0.687612	DeCODE	Q96KN2	Chen et al.	myo-inositol	HMDB0000211	ENSG00000150656	CNDP1	FALSE
102889	MR-IVW LD	GCST90200401	myo-inositol	5478_50_FOLH1_PSMA	5478_50_FOLH1_PSMA	1	0.0799853	0.0762256	0.294029	DeCODE	Q04609	Chen et al.	myo-inositol	HMDB0000211	ENSG00000086205	FOLH1	FALSE
102890	MR-IVW LD	GCST90200401	myo-inositol	5620_13_PAM_AMD	5620_13_PAM_AMD	1	-0.0566049	0.0762262	0.457729	DeCODE	P19021	Chen et al.	myo-inositol	HMDB0000211	ENSG00000145730	PAM	FALSE
102891	MR-IVW LD	GCST90200401	myo-inositol	5742_14_ACP6_PPA6	5742_14_ACP6_PPA6	1	-0.0375944	0.0762265	0.621876	DeCODE	Q9NPH0	Chen et al.	myo-inositol	HMDB0000211	ENSG00000162836	ACP6	FALSE
102892	MR-IVW LD	GCST90200401	myo-inositol	5843_60_EHMT2_NG36	5843_60_EHMT2_NG36	1	-0.0453571	0.0762264	0.551822	DeCODE	Q96KQ7	Chen et al.	myo-inositol	HMDB0000211	ENSG00000204371	EHMT2	FALSE
102893	MR-IVW LD	GCST90200401	myo-inositol	5867_60_ARG1_ARGI1	5867_60_ARG1_ARGI1	1	-0.0597612	0.0762261	0.433041	DeCODE	P05089	Chen et al.	myo-inositol	HMDB0000211	ENSG00000118520	ARG1	FALSE
102894	MR-IVW LD	GCST90200401	myo-inositol	5909_51_NME1_Nucleoside_diphosphate_kinase_A	5909_51_NME1_Nucleoside_diphosphate_kinase_A	1	0.00244756	0.0762268	0.974385	DeCODE	P15531	Chen et al.	myo-inositol	HMDB0000211	ENSG00000239672	NME1	FALSE
102895	MR-IVW LD	GCST90200401	myo-inositol	6077_63_CECR1_CECR1	6077_63_CECR1_CECR1	1	0.114695	0.0762243	0.132399	DeCODE	Q9NZK5	Chen et al.	myo-inositol	HMDB0000211	ENSG00000093072	CECR1	FALSE
102896	MR-IVW LD	GCST90200401	myo-inositol	6221_1_ADPGK_ADPGK	6221_1_ADPGK_ADPGK	1	0.0636044	0.076226	0.404045	DeCODE	Q9BRR6	Chen et al.	myo-inositol	HMDB0000211	ENSG00000159322	ADPGK	FALSE
102897	MR-IVW LD	GCST90200401	myo-inositol	6431_68_PCYOX1_PCYOX	6431_68_PCYOX1_PCYOX	1	-0.0139043	0.0762267	0.855264	DeCODE	Q9UHG3	Chen et al.	myo-inositol	HMDB0000211	ENSG00000116005	PCYOX1	FALSE
102898	MR-IVW LD	GCST90200401	myo-inositol	6434_18_AOC2_Amine_oxidase	6434_18_AOC2_Amine_oxidase	1	0.0515526	0.0762263	0.498844	DeCODE	O75106	Chen et al.	myo-inositol	HMDB0000211	ENSG00000131480	AOC2	FALSE
102899	MR-IVW LD	GCST90200401	myo-inositol	6480_1_CANT1_CANT1	6480_1_CANT1_CANT1	1	-0.0261286	0.0762266	0.731768	DeCODE	Q8WVQ1	Chen et al.	myo-inositol	HMDB0000211	ENSG00000171302	CANT1	FALSE
102900	MR-IVW LD	GCST90200401	myo-inositol	6706_18_ALPPL2_PPBN	6706_18_ALPPL2_PPBN	1	0.0617919	0.0762261	0.417573	DeCODE	P10696	Chen et al.	myo-inositol	HMDB0000211	ENSG00000163286	ALPPL2	FALSE
102901	MR-IVW LD	GCST90200401	myo-inositol	6715_63_ALPPL2_PPBN	6715_63_ALPPL2_PPBN	1	-0.0507621	0.0762263	0.505449	DeCODE	P10696	Chen et al.	myo-inositol	HMDB0000211	ENSG00000163286	ALPPL2	FALSE
102902	MR-IVW LD	GCST90200401	myo-inositol	6923_1_PLOD2_PLOD2	6923_1_PLOD2_PLOD2	1	0.11081	0.0762245	0.14602	DeCODE	O00469	Chen et al.	myo-inositol	HMDB0000211	ENSG00000152952	PLOD2	FALSE
102903	MR-IVW LD	GCST90200401	myo-inositol	6998_106_ASPH_HAAH	6998_106_ASPH_HAAH	1	0.01714	0.0762267	0.822092	DeCODE	Q12797	Chen et al.	myo-inositol	HMDB0000211	ENSG00000198363	ASPH	FALSE
102904	MR-IVW LD	GCST90200401	myo-inositol	7137_8_MSRA_MSRA	7137_8_MSRA_MSRA	1	-0.0353512	0.0762265	0.642816	DeCODE	Q9UJ68	Chen et al.	myo-inositol	HMDB0000211	ENSG00000175806	MSRA	FALSE
102905	MR-IVW LD	GCST90200401	myo-inositol	7206_20_FBP1_F16P1	7206_20_FBP1_F16P1	1	0.0777624	0.0762256	0.307652	DeCODE	P09467	Chen et al.	myo-inositol	HMDB0000211	ENSG00000165140	FBP1	FALSE
102906	MR-IVW LD	GCST90200401	myo-inositol	7267_2_SPTLC2_LCB2	7267_2_SPTLC2_LCB2	1	0.0588114	0.0762261	0.440388	DeCODE	O15270	Chen et al.	myo-inositol	HMDB0000211	ENSG00000100596	SPTLC2	FALSE
102907	MR-IVW LD	GCST90200401	myo-inositol	7761_125_CHKB_CHKB	7761_125_CHKB_CHKB	1	0.0597216	0.0762261	0.433345	DeCODE	Q9Y259	Chen et al.	myo-inositol	HMDB0000211	ENSG00000100288	CHKB	FALSE
102908	MR-IVW LD	GCST90200401	myo-inositol	7824_88_MSRB3_MSRB3	7824_88_MSRB3_MSRB3	1	0.0271473	0.0762266	0.721737	DeCODE	Q8IXL7	Chen et al.	myo-inositol	HMDB0000211	ENSG00000174099	MSRB3	FALSE
102909	MR-IVW LD	GCST90200401	myo-inositol	7825_7_ABHD12_ABD12	7825_7_ABHD12_ABD12	1	0.0346463	0.0762265	0.649456	DeCODE	Q8N2K0	Chen et al.	myo-inositol	HMDB0000211	ENSG00000100997	ABHD12	FALSE
102910	MR-IVW LD	GCST90200401	myo-inositol	7879_12_CYP3A4_Cytochrome_P450_3A4	7879_12_CYP3A4_Cytochrome_P450_3A4	1	0.0360912	0.0762265	0.635876	DeCODE	P08684	Chen et al.	myo-inositol	HMDB0000211	ENSG00000160868	CYP3A4	FALSE
102911	MR-IVW LD	GCST90200401	myo-inositol	7886_26_SPTLC1_SPTC1	7886_26_SPTLC1_SPTC1	1	0.0660585	0.076226	0.386153	DeCODE	O15269	Chen et al.	myo-inositol	HMDB0000211	ENSG00000090054	SPTLC1	FALSE
102912	MR-IVW LD	GCST90200401	myo-inositol	7986_98_NAALAD2_NALD2	7986_98_NAALAD2_NALD2	1	-0.0588299	0.0762261	0.440244	DeCODE	Q9Y3Q0	Chen et al.	myo-inositol	HMDB0000211	ENSG00000077616	NAALAD2	FALSE
102913	MR-IVW LD	GCST90200401	myo-inositol	7999_23_ENTPD1_CD39	7999_23_ENTPD1_CD39	1	-0.0702183	0.0762259	0.356953	DeCODE	P49961	Chen et al.	myo-inositol	HMDB0000211	ENSG00000138185	ENTPD1	FALSE
102914	MR-IVW LD	GCST90200401	myo-inositol	8004_15_GAPDHS_G3PT	8004_15_GAPDHS_G3PT	1	-0.0842816	0.0762255	0.268861	DeCODE	O14556	Chen et al.	myo-inositol	HMDB0000211	ENSG00000105679	GAPDHS	FALSE
102915	MR-IVW LD	GCST90200401	myo-inositol	8011_96_PAPL_PAPL	8011_96_PAPL_PAPL	1	-0.021105	0.0762267	0.781878	DeCODE	Q6ZNF0	Chen et al.	myo-inositol	HMDB0000211	ENSG00000183760	ACP7	FALSE
102916	MR-IVW LD	GCST90200401	myo-inositol	8269_327_ARSK_ARSK	8269_327_ARSK_ARSK	1	0.0230181	0.0762267	0.762676	DeCODE	Q6UWY0	Chen et al.	myo-inositol	HMDB0000211	ENSG00000164291	ARSK	FALSE
102917	MR-IVW LD	GCST90200401	myo-inositol	8325_37_ADH4_ADH4	8325_37_ADH4_ADH4	1	0.0556328	0.0762262	0.465489	DeCODE	P08319	Chen et al.	myo-inositol	HMDB0000211	ENSG00000198099	ADH4	FALSE
102918	MR-IVW LD	GCST90200401	myo-inositol	8328_9_ETNK1_EKI1	8328_9_ETNK1_EKI1	1	0.048677	0.0762263	0.523093	DeCODE	Q9HBU6	Chen et al.	myo-inositol	HMDB0000211	ENSG00000139163	ETNK1	FALSE
102919	MR-IVW LD	GCST90200401	myo-inositol	8396_42_FAAH2_FAAH2	8396_42_FAAH2_FAAH2	1	0.0177819	0.0762267	0.815547	DeCODE	Q6GMR7	Chen et al.	myo-inositol	HMDB0000211	ENSG00000165591	FAAH2	FALSE
102920	MR-IVW LD	GCST90200401	myo-inositol	8569_147_ARL8B_ARL8B	8569_147_ARL8B_ARL8B	1	0.02762	0.0762266	0.717097	DeCODE	Q9NVJ2	Chen et al.	myo-inositol	HMDB0000211	ENSG00000134108	ARL8B	FALSE
102921	MR-IVW LD	GCST90200401	myo-inositol	8932_1_ENTPD6_ENTP6	8932_1_ENTPD6_ENTP6	1	0.014999	0.0762267	0.844009	DeCODE	O75354	Chen et al.	myo-inositol	HMDB0000211	ENSG00000197586	ENTPD6	FALSE
102922	MR-IVW LD	GCST90200401	myo-inositol	9000_177_SLC3A1_SLC31	9000_177_SLC3A1_SLC31	1	-0.000835591	0.0762268	0.991254	DeCODE	Q07837	Chen et al.	myo-inositol	HMDB0000211	ENSG00000138079	SLC3A1	FALSE
102923	MR-IVW LD	GCST90200401	myo-inositol	9045_3_SLC27A2_S27A2	9045_3_SLC27A2_S27A2	1	0.0303079	0.0762266	0.690923	DeCODE	O14975	Chen et al.	myo-inositol	HMDB0000211	ENSG00000140284	SLC27A2	FALSE
102924	MR-IVW LD	GCST90200401	myo-inositol	9231_23_IMPAD1_IMPA3	9231_23_IMPAD1_IMPA3	1	-0.024831	0.0762267	0.744612	DeCODE	Q9NX62	Chen et al.	myo-inositol	HMDB0000211	ENSG00000104331	IMPAD1	FALSE
102925	MR-IVW LD	GCST90200401	myo-inositol	9237_54_ACP2_Lysosomal_acid_phosphatase	9237_54_ACP2_Lysosomal_acid_phosphatase	1	-0.08051	0.0762256	0.290873	DeCODE	P11117	Chen et al.	myo-inositol	HMDB0000211	ENSG00000134575	ACP2	FALSE
102926	MR-IVW LD	GCST90200401	myo-inositol	9244_27_PPT1_PPT1	9244_27_PPT1_PPT1	1	0.0524271	0.0762263	0.49159	DeCODE	P50897	Chen et al.	myo-inositol	HMDB0000211	ENSG00000131238	PPT1	FALSE
102927	MR-IVW LD	GCST90200401	myo-inositol	9385_4_GAA_GAA	9385_4_GAA_GAA	1	0.0993983	0.0762249	0.192229	DeCODE	P10253	Chen et al.	myo-inositol	HMDB0000211	ENSG00000171298	GAA	FALSE
102928	MR-IVW LD	GCST90200401	myo-inositol	9482_110_NUDT9_NUDT9	9482_110_NUDT9_NUDT9	1	-0.00408066	0.0762268	0.957307	DeCODE	Q9BW91	Chen et al.	myo-inositol	HMDB0000211	ENSG00000170502	NUDT9	FALSE
102929	MR-IVW LD	GCST90200401	myo-inositol	9504_19_RAB27A_RB27A	9504_19_RAB27A_RB27A	1	-0.0229091	0.0762267	0.763765	DeCODE	P51159	Chen et al.	myo-inositol	HMDB0000211	ENSG00000069974	RAB27A	FALSE
102930	MR-IVW LD	GCST90200401	myo-inositol	9518_95_PLA1A_PLA1A	9518_95_PLA1A_PLA1A	1	0.0351471	0.0762265	0.644736	DeCODE	Q53H76	Chen et al.	myo-inositol	HMDB0000211	ENSG00000144837	PLA1A	FALSE
102931	MR-IVW LD	GCST90200401	myo-inositol	9759_13_IDO1_INDO	9759_13_IDO1_INDO	1	0.0255715	0.0762266	0.737273	DeCODE	P14902	Chen et al.	myo-inositol	HMDB0000211	ENSG00000131203	IDO1	FALSE
102932	MR-IVW LD	GCST90200401	myo-inositol	9828_86_LDHC_LDHC	9828_86_LDHC_LDHC	1	-0.0412035	0.0762265	0.588824	DeCODE	P07864	Chen et al.	myo-inositol	HMDB0000211	ENSG00000166796	LDHC	FALSE
102933	MR-IVW LD	GCST90200401	myo-inositol	9834_62_ADH1B_ADH1B	9834_62_ADH1B_ADH1B	1	-0.0652191	0.076226	0.392218	DeCODE	P00325	Chen et al.	myo-inositol	HMDB0000211	ENSG00000196616	ADH1B	FALSE
102934	MR-IVW LD	GCST90200401	myo-inositol	9840_2_CDC42_Cdc42Hs	9840_2_CDC42_Cdc42Hs	1	0.0738986	0.0762258	0.33231	DeCODE	P60953	Chen et al.	myo-inositol	HMDB0000211	ENSG00000070831	CDC42	FALSE
102935	MR-IVW LD	GCST90200401	myo-inositol	9855_10_RHOA_Rho_A	9855_10_RHOA_Rho_A	1	0.035034	0.0762265	0.645801	DeCODE	P61586	Chen et al.	myo-inositol	HMDB0000211	ENSG00000067560	RHOA	FALSE
102936	MR-IVW LD	GCST90200401	myo-inositol	9856_22_DHPS_DHYS	9856_22_DHPS_DHYS	1	0.0949102	0.0762251	0.213084	DeCODE	P49366	Chen et al.	myo-inositol	HMDB0000211	ENSG00000095059	DHPS	FALSE
102937	MR-IVW LD	GCST90200401	myo-inositol	9859_180_SAT1_SSAT_1	9859_180_SAT1_SSAT_1	1	0.0738114	0.0762258	0.332881	DeCODE	P21673	Chen et al.	myo-inositol	HMDB0000211	ENSG00000130066	SAT1	FALSE
102938	MR-IVW LD	GCST90200401	myo-inositol	9867_23_FBP2_F16P2	9867_23_FBP2_F16P2	1	0.0290244	0.0762266	0.703377	DeCODE	O00757	Chen et al.	myo-inositol	HMDB0000211	ENSG00000130957	FBP2	FALSE
102939	MR-IVW LD	GCST90200401	myo-inositol	9870_17_WARS_SYWC	9870_17_WARS_SYWC	1	0.0791586	0.0762256	0.299048	DeCODE	P23381	Chen et al.	myo-inositol	HMDB0000211	ENSG00000140105	WARS	FALSE
102940	MR-IVW LD	GCST90200401	myo-inositol	9880_33_TDO2_T23O	9880_33_TDO2_T23O	1	-0.0670915	0.0762259	0.378769	DeCODE	P48775	Chen et al.	myo-inositol	HMDB0000211	ENSG00000151790	TDO2	FALSE
102941	MR-IVW LD	GCST90200401	myo-inositol	9885_41_RAP2A_RAP2A	9885_41_RAP2A_RAP2A	1	0.0533384	0.0762262	0.484091	DeCODE	P10114	Chen et al.	myo-inositol	HMDB0000211	ENSG00000125249	RAP2A	FALSE
102942	MR-IVW LD	GCST90200401	myo-inositol	9910_9_MTAP_MTAP	9910_9_MTAP_MTAP	1	-0.0220574	0.0762267	0.772301	DeCODE	Q13126	Chen et al.	myo-inositol	HMDB0000211	ENSG00000099810	MTAP	FALSE
102946	MR-IVW LD	GCST90200401	myo-inositol	ACADM:P11310:OID31277:v1:Oncology_II	ACADM:P11310:OID31277:v1:Oncology_II	1	-0.086743	0.0785276	0.269325	PPP	P11310	Chen et al.	myo-inositol	HMDB0000211	ENSG00000117054	ACADM	FALSE
102947	MR-IVW LD	GCST90200401	myo-inositol	ACHE:P22303:OID30585:v1:Inflammation_II	ACHE:P22303:OID30585:v1:Inflammation_II	1	0.120565	0.0787011	0.125537	PPP	P22303	Chen et al.	myo-inositol	HMDB0000211	ENSG00000087085	ACHE	FALSE
102949	MR-IVW LD	GCST90200401	myo-inositol	ACOT13:Q9NPJ3:OID31522:v1:Oncology_II	ACOT13:Q9NPJ3:OID31522:v1:Oncology_II	1	-0.0344243	0.0779913	0.658934	PPP	Q9NPJ3	Chen et al.	myo-inositol	HMDB0000211	ENSG00000112304	ACOT13	FALSE
102950	MR-IVW LD	GCST90200401	myo-inositol	ACOX1:Q15067:OID20124:v1:Cardiometabolic	ACOX1:Q15067:OID20124:v1:Cardiometabolic	1	-0.00910378	0.0781107	0.907217	PPP	Q15067	Chen et al.	myo-inositol	HMDB0000211	ENSG00000161533	ACOX1	FALSE
102953	MR-IVW LD	GCST90200401	myo-inositol	ACP5:P13686:OID20314:v1:Cardiometabolic	ACP5:P13686:OID20314:v1:Cardiometabolic	1	0.048139	0.077876	0.536477	PPP	P13686	Chen et al.	myo-inositol	HMDB0000211	ENSG00000102575	ACP5	FALSE
102954	MR-IVW LD	GCST90200401	myo-inositol	ACP6:Q9NPH0:OID21432:v1:Oncology	ACP6:Q9NPH0:OID21432:v1:Oncology	1	-0.0389834	0.0778647	0.616613	PPP	Q9NPH0	Chen et al.	myo-inositol	HMDB0000211	ENSG00000162836	ACP6	FALSE
102955	MR-IVW LD	GCST90200401	myo-inositol	ACY1:Q03154:OID20137:v1:Cardiometabolic	ACY1:Q03154:OID20137:v1:Cardiometabolic	1	0.0485997	0.0781102	0.533814	PPP	Q03154	Chen et al.	myo-inositol	HMDB0000211	ENSG00000114786	ACY1	FALSE
102956	MR-IVW LD	GCST90200401	myo-inositol	ACYP1:P07311:OID30642:v1:Inflammation_II	ACYP1:P07311:OID30642:v1:Inflammation_II	1	0.0313612	0.0788571	0.690854	PPP	P07311	Chen et al.	myo-inositol	HMDB0000211	ENSG00000119640	ACYP1	FALSE
102958	MR-IVW LD	GCST90200401	myo-inositol	ADA2:Q9NZK5:OID20394:v1:Cardiometabolic	ADA2:Q9NZK5:OID20394:v1:Cardiometabolic	1	0.0527641	0.0784403	0.50116	PPP	Q9NZK5	Chen et al.	myo-inositol	HMDB0000211	ENSG00000093072	CECR1	FALSE
102959	MR-IVW LD	GCST90200401	myo-inositol	ADA:P00813:OID20645:v1:Inflammation	ADA:P00813:OID20645:v1:Inflammation	1	-0.0196232	0.0777012	0.800618	PPP	P00813	Chen et al.	myo-inositol	HMDB0000211	ENSG00000196839	ADA	FALSE
102961	MR-IVW LD	GCST90200401	myo-inositol	ADH1B:P00325:OID30612:v1:Inflammation_II	ADH1B:P00325:OID30612:v1:Inflammation_II	1	0.019972	0.0787038	0.79968	PPP	P00325	Chen et al.	myo-inositol	HMDB0000211	ENSG00000196616	ADH1B	FALSE
102963	MR-IVW LD	GCST90200401	myo-inositol	ADH4:P08319:OID20117:v1:Cardiometabolic	ADH4:P08319:OID20117:v1:Cardiometabolic	1	0.00950051	0.0788752	0.904127	PPP	P08319	Chen et al.	myo-inositol	HMDB0000211	ENSG00000198099	ADH4	FALSE
102967	MR-IVW LD	GCST90200401	myo-inositol	AHCY:P23526:OID20199:v1:Cardiometabolic	AHCY:P23526:OID20199:v1:Cardiometabolic	1	0.0458787	0.0781103	0.556964	PPP	P23526	Chen et al.	myo-inositol	HMDB0000211	ENSG00000101444	AHCY	FALSE
102968	MR-IVW LD	GCST90200401	myo-inositol	AK2:P54819:OID31142:v1:Neurology_II	AK2:P54819:OID31142:v1:Neurology_II	1	0.0331702	0.0779257	0.670352	PPP	P54819	Chen et al.	myo-inositol	HMDB0000211	ENSG00000004455	AK2	FALSE
102969	MR-IVW LD	GCST90200401	myo-inositol	ALDH5A1:P51649:OID31047:v1:Neurology_II	ALDH5A1:P51649:OID31047:v1:Neurology_II	1	0.0409393	0.0779014	0.599217	PPP	P51649	Chen et al.	myo-inositol	HMDB0000211	ENSG00000112294	ALDH5A1	FALSE
102973	MR-IVW LD	GCST90200401	myo-inositol	ALPI:P09923:OID30497:v1:Inflammation_II	ALPI:P09923:OID30497:v1:Inflammation_II	1	0.0578957	0.0789487	0.463355	PPP	P09923	Chen et al.	myo-inositol	HMDB0000211	ENSG00000163295	ALPI	FALSE
102974	MR-IVW LD	GCST90200401	myo-inositol	ALPP:P05187:OID21383:v1:Oncology	ALPP:P05187:OID21383:v1:Oncology	1	0.0637749	0.078296	0.415338	PPP	P05187	Chen et al.	myo-inositol	HMDB0000211	ENSG00000163283	ALPP	FALSE
102975	MR-IVW LD	GCST90200401	myo-inositol	AMDHD2:Q9Y303:OID30366:v1:Cardiometabolic_II	AMDHD2:Q9Y303:OID30366:v1:Cardiometabolic_II	1	-0.0202856	0.0778442	0.794407	PPP	Q9Y303	Chen et al.	myo-inositol	HMDB0000211	ENSG00000162066	AMDHD2	FALSE
102976	MR-IVW LD	GCST90200401	myo-inositol	AMPD3:Q01432:OID31139:v1:Neurology_II	AMPD3:Q01432:OID31139:v1:Neurology_II	1	0.00169738	0.0779259	0.982622	PPP	Q01432	Chen et al.	myo-inositol	HMDB0000211	ENSG00000133805	AMPD3	FALSE
102977	MR-IVW LD	GCST90200401	myo-inositol	AMY1A_AMY1B_AMY1C:P0DUB6_P0DTE7_P0DTE8:OID30707:v1:Inflammation_II	AMY1A_AMY1B_AMY1C:P0DUB6_P0DTE7_P0DTE8:OID30707:v1:Inflammation_II	1	0.0197121	0.0803968	0.806314	PPP	P0DUB6_P0DTE7_P0DTE8	Chen et al.	myo-inositol	HMDB0000211	ENSG00000187733	AMY1C	FALSE
102978	MR-IVW LD	GCST90200401	myo-inositol	AMY2A:P04746:OID20333:v1:Cardiometabolic	AMY2A:P04746:OID20333:v1:Cardiometabolic	1	0.0269242	0.080024	0.73653	PPP	P04746	Chen et al.	myo-inositol	HMDB0000211	ENSG00000243480	AMY2A	FALSE
102979	MR-IVW LD	GCST90200401	myo-inositol	AMY2B:P19961:OID20340:v1:Cardiometabolic	AMY2B:P19961:OID20340:v1:Cardiometabolic	1	0.0102783	0.0813777	0.899492	PPP	P19961	Chen et al.	myo-inositol	HMDB0000211	ENSG00000240038	AMY2B	FALSE
102980	MR-IVW LD	GCST90200401	myo-inositol	ANPEP:P15144:OID20350:v1:Cardiometabolic	ANPEP:P15144:OID20350:v1:Cardiometabolic	1	0.0457815	0.0780501	0.557496	PPP	P15144	Chen et al.	myo-inositol	HMDB0000211	ENSG00000166825	ANPEP	FALSE
102982	MR-IVW LD	GCST90200401	myo-inositol	AOC3:Q16853:OID20389:v1:Cardiometabolic	AOC3:Q16853:OID20389:v1:Cardiometabolic	1	-0.0620375	0.0779758	0.426266	PPP	Q16853	Chen et al.	myo-inositol	HMDB0000211	ENSG00000131471	AOC3	FALSE
102984	MR-IVW LD	GCST90200401	myo-inositol	ARF6:P62330:OID31523:v1:Oncology_II	ARF6:P62330:OID31523:v1:Oncology_II	1	0.0170495	0.0779915	0.826956	PPP	P62330	Chen et al.	myo-inositol	HMDB0000211	ENSG00000165527	ARF6	FALSE
102985	MR-IVW LD	GCST90200401	myo-inositol	ARG1:P05089:OID21445:v1:Oncology	ARG1:P05089:OID21445:v1:Oncology	1	0.0148606	0.078388	0.849641	PPP	P05089	Chen et al.	myo-inositol	HMDB0000211	ENSG00000118520	ARG1	FALSE
102986	MR-IVW LD	GCST90200401	myo-inositol	ARG2:P78540:OID31339:v1:Oncology_II	ARG2:P78540:OID31339:v1:Oncology_II	1	-0.0832831	0.0780122	0.285717	PPP	P78540	Chen et al.	myo-inositol	HMDB0000211	ENSG00000081181	ARG2	FALSE
102988	MR-IVW LD	GCST90200401	myo-inositol	ARSA:P15289:OID21138:v1:Neurology	ARSA:P15289:OID21138:v1:Neurology	1	-0.015852	0.0781176	0.839194	PPP	P15289	Chen et al.	myo-inositol	HMDB0000211	ENSG00000100299	ARSA	FALSE
102992	MR-IVW LD	GCST90200401	myo-inositol	ASS1:P00966:OID30170:v1:Cardiometabolic_II	ASS1:P00966:OID30170:v1:Cardiometabolic_II	1	0.0521927	0.0790916	0.509316	PPP	P00966	Chen et al.	myo-inositol	HMDB0000211	ENSG00000130707	ASS1	FALSE
102994	MR-IVW LD	GCST90200401	myo-inositol	BCAT1:P54687:OID30312:v1:Cardiometabolic_II	BCAT1:P54687:OID30312:v1:Cardiometabolic_II	1	0.0183948	0.0778236	0.813149	PPP	P54687	Chen et al.	myo-inositol	HMDB0000211	ENSG00000060982	BCAT1	FALSE
102995	MR-IVW LD	GCST90200401	myo-inositol	BCAT2:O15382:OID30844:v1:Neurology_II	BCAT2:O15382:OID30844:v1:Neurology_II	1	-0.0249775	0.079086	0.752134	PPP	O15382	Chen et al.	myo-inositol	HMDB0000211	ENSG00000105552	BCAT2	FALSE
102996	MR-IVW LD	GCST90200401	myo-inositol	BCHE:P06276:OID30717:v1:Inflammation_II	BCHE:P06276:OID30717:v1:Inflammation_II	1	0.0546692	0.0785002	0.486165	PPP	P06276	Chen et al.	myo-inositol	HMDB0000211	ENSG00000114200	BCHE	FALSE
102997	MR-IVW LD	GCST90200401	myo-inositol	BHMT2:Q9H2M3:OID30051:v1:Cardiometabolic_II	BHMT2:Q9H2M3:OID30051:v1:Cardiometabolic_II	1	-0.127291	0.079089	0.107514	PPP	Q9H2M3	Chen et al.	myo-inositol	HMDB0000211	ENSG00000132840	BHMT2	FALSE
102999	MR-IVW LD	GCST90200401	myo-inositol	BLVRB:P30043:OID21141:v1:Neurology	BLVRB:P30043:OID21141:v1:Neurology	1	0.0821954	0.0781164	0.2927	PPP	P30043	Chen et al.	myo-inositol	HMDB0000211	ENSG00000090013	BLVRB	FALSE
103001	MR-IVW LD	GCST90200401	myo-inositol	BST1:Q10588:OID21051:v1:Neurology	BST1:Q10588:OID21051:v1:Neurology	1	0.0303008	0.0778006	0.69693	PPP	Q10588	Chen et al.	myo-inositol	HMDB0000211	ENSG00000109743	BST1	FALSE
103003	MR-IVW LD	GCST90200401	myo-inositol	CANT1:Q8WVQ1:OID20181:v1:Cardiometabolic	CANT1:Q8WVQ1:OID20181:v1:Cardiometabolic	1	0.0616145	0.07811	0.430219	PPP	Q8WVQ1	Chen et al.	myo-inositol	HMDB0000211	ENSG00000171302	CANT1	FALSE
103006	MR-IVW LD	GCST90200401	myo-inositol	CBS:P35520:OID30200:v1:Cardiometabolic_II	CBS:P35520:OID30200:v1:Cardiometabolic_II	1	-0.0384359	0.0788761	0.626049	PPP	P35520	Chen et al.	myo-inositol	HMDB0000211	ENSG00000160200	CBS	FALSE
103007	MR-IVW LD	GCST90200401	myo-inositol	CDA:P32320:OID30345:v1:Cardiometabolic_II	CDA:P32320:OID30345:v1:Cardiometabolic_II	1	-0.00518925	0.0779029	0.946891	PPP	P32320	Chen et al.	myo-inositol	HMDB0000211	ENSG00000158825	CDA	FALSE
103011	MR-IVW LD	GCST90200401	myo-inositol	CES1:P23141:OID20244:v1:Cardiometabolic	CES1:P23141:OID20244:v1:Cardiometabolic	1	0.0938645	0.0780084	0.228875	PPP	P23141	Chen et al.	myo-inositol	HMDB0000211	ENSG00000198848	CES1	FALSE
103012	MR-IVW LD	GCST90200401	myo-inositol	CES2:O00748:OID21366:v1:Oncology	CES2:O00748:OID21366:v1:Oncology	1	0.115744	0.0782943	0.139323	PPP	O00748	Chen et al.	myo-inositol	HMDB0000211	ENSG00000172831	CES2	FALSE
103013	MR-IVW LD	GCST90200401	myo-inositol	CHAC2:Q8WUX2:OID21230:v1:Oncology	CHAC2:Q8WUX2:OID21230:v1:Oncology	1	0.0530419	0.0790375	0.502158	PPP	Q8WUX2	Chen et al.	myo-inositol	HMDB0000211	ENSG00000143942	CHAC2	FALSE
103016	MR-IVW LD	GCST90200401	myo-inositol	CKB:P12277:OID30400:v1:Cardiometabolic_II	CKB:P12277:OID30400:v1:Cardiometabolic_II	1	0.0971835	0.0778425	0.211861	PPP	P12277	Chen et al.	myo-inositol	HMDB0000211	ENSG00000166165	CKB	FALSE
103018	MR-IVW LD	GCST90200401	myo-inositol	CKMT1A_CKMT1B:P12532:OID20721:v1:Inflammation	CKMT1A_CKMT1B:P12532:OID20721:v1:Inflammation	1	0.0670479	0.0783041	0.391859	PPP	P12532	Chen et al.	myo-inositol	HMDB0000211	ENSG00000237289	CKMT1A	FALSE
103019	MR-IVW LD	GCST90200401	myo-inositol	CNDP1:Q96KN2:OID20347:v1:Cardiometabolic	CNDP1:Q96KN2:OID20347:v1:Cardiometabolic	1	-0.0167078	0.0779765	0.830339	PPP	Q96KN2	Chen et al.	myo-inositol	HMDB0000211	ENSG00000150656	CNDP1	FALSE
103021	MR-IVW LD	GCST90200401	myo-inositol	COMT:P21964:OID20086:v1:Cardiometabolic	COMT:P21964:OID20086:v1:Cardiometabolic	1	0.0669465	0.079166	0.39775	PPP	P21964	Chen et al.	myo-inositol	HMDB0000211	ENSG00000093010	COMT	FALSE
103024	MR-IVW LD	GCST90200401	myo-inositol	DARS1:P14868:OID20903:v1:Neurology	DARS1:P14868:OID20903:v1:Neurology	1	0.0014463	0.0784819	0.985297	PPP	P14868	Chen et al.	myo-inositol	HMDB0000211	ENSG00000115866	DARS	FALSE
103025	MR-IVW LD	GCST90200401	myo-inositol	DBH:P09172:OID30703:v1:Inflammation_II	DBH:P09172:OID30703:v1:Inflammation_II	1	0.035025	0.0778532	0.652793	PPP	P09172	Chen et al.	myo-inositol	HMDB0000211	ENSG00000123454	DBH	FALSE
103026	MR-IVW LD	GCST90200401	myo-inositol	DGKA:P23743:OID30546:v1:Inflammation_II	DGKA:P23743:OID30546:v1:Inflammation_II	1	-0.0192685	0.0789492	0.807182	PPP	P23743	Chen et al.	myo-inositol	HMDB0000211	ENSG00000065357	DGKA	FALSE
103028	MR-IVW LD	GCST90200401	myo-inositol	DGKZ:Q13574:OID20466:v1:Inflammation	DGKZ:Q13574:OID20466:v1:Inflammation	1	0.030807	0.0788261	0.695929	PPP	Q13574	Chen et al.	myo-inositol	HMDB0000211	ENSG00000149091	DGKZ	FALSE
103029	MR-IVW LD	GCST90200401	myo-inositol	DHODH:Q02127:OID30137:v1:Cardiometabolic_II	DHODH:Q02127:OID30137:v1:Cardiometabolic_II	1	-0.0455602	0.0790917	0.564586	PPP	Q02127	Chen et al.	myo-inositol	HMDB0000211	ENSG00000102967	DHODH	FALSE
103030	MR-IVW LD	GCST90200401	myo-inositol	DHPS:P49366:OID31357:v1:Oncology_II	DHPS:P49366:OID31357:v1:Oncology_II	1	-0.0309278	0.0780133	0.691778	PPP	P49366	Chen et al.	myo-inositol	HMDB0000211	ENSG00000095059	DHPS	FALSE
103031	MR-IVW LD	GCST90200401	myo-inositol	DNM1:Q05193:OID31458:v1:Oncology_II	DNM1:Q05193:OID31458:v1:Oncology_II	1	0.0119722	0.0779915	0.877999	PPP	Q05193	Chen et al.	myo-inositol	HMDB0000211	ENSG00000106976	DNM1	FALSE
103032	MR-IVW LD	GCST90200401	myo-inositol	DNM3:Q9UQ16:OID31000:v1:Neurology_II	DNM3:Q9UQ16:OID31000:v1:Neurology_II	1	-0.00773239	0.0779017	0.920933	PPP	Q9UQ16	Chen et al.	myo-inositol	HMDB0000211	ENSG00000197959	DNM3	FALSE
103033	MR-IVW LD	GCST90200401	myo-inositol	DTYMK:P23919:OID30308:v1:Cardiometabolic_II	DTYMK:P23919:OID30308:v1:Cardiometabolic_II	1	0.0274975	0.0778235	0.72384	PPP	P23919	Chen et al.	myo-inositol	HMDB0000211	ENSG00000168393	DTYMK	FALSE
103035	MR-IVW LD	GCST90200401	myo-inositol	ENOPH1:Q9UHY7:OID31349:v1:Oncology_II	ENOPH1:Q9UHY7:OID31349:v1:Oncology_II	1	-0.0396295	0.0780132	0.611464	PPP	Q9UHY7	Chen et al.	myo-inositol	HMDB0000211	ENSG00000145293	ENOPH1	FALSE
103037	MR-IVW LD	GCST90200401	myo-inositol	ENPP7:Q6UWV6:OID20689:v1:Inflammation	ENPP7:Q6UWV6:OID20689:v1:Inflammation	1	0.0732911	0.0794144	0.356062	PPP	Q6UWV6	Chen et al.	myo-inositol	HMDB0000211	ENSG00000182156	ENPP7	FALSE
103042	MR-IVW LD	GCST90200401	myo-inositol	ENTPD5:O75356:OID20104:v1:Cardiometabolic	ENTPD5:O75356:OID20104:v1:Cardiometabolic	1	-0.000394245	0.0788752	0.996012	PPP	O75356	Chen et al.	myo-inositol	HMDB0000211	ENSG00000187097	ENTPD5	FALSE
103044	MR-IVW LD	GCST90200401	myo-inositol	ENTPD6:O75354:OID20100:v1:Cardiometabolic	ENTPD6:O75354:OID20100:v1:Cardiometabolic	1	-0.0768836	0.0788741	0.329677	PPP	O75354	Chen et al.	myo-inositol	HMDB0000211	ENSG00000197586	ENTPD6	FALSE
103048	MR-IVW LD	GCST90200401	myo-inositol	FARSA:Q9Y285:OID30887:v1:Neurology_II	FARSA:Q9Y285:OID30887:v1:Neurology_II	1	0.0333271	0.078906	0.672759	PPP	Q9Y285	Chen et al.	myo-inositol	HMDB0000211	ENSG00000179115	FARSA	FALSE
103050	MR-IVW LD	GCST90200401	myo-inositol	FBP1:P09467:OID20227:v1:Cardiometabolic	FBP1:P09467:OID20227:v1:Cardiometabolic	1	0.163477	0.0781056	0.0363466	PPP	P09467	Chen et al.	myo-inositol	HMDB0000211	ENSG00000165140	FBP1	FALSE
103054	MR-IVW LD	GCST90200401	myo-inositol	FOLH1:Q04609:OID30430:v1:Inflammation_II	FOLH1:Q04609:OID30430:v1:Inflammation_II	1	0.0503645	0.0789488	0.523514	PPP	Q04609	Chen et al.	myo-inositol	HMDB0000211	ENSG00000086205	FOLH1	FALSE
103055	MR-IVW LD	GCST90200401	myo-inositol	GAD1:Q99259:OID31166:v1:Oncology_II	GAD1:Q99259:OID31166:v1:Oncology_II	1	-0.0211243	0.0792829	0.789898	PPP	Q99259	Chen et al.	myo-inositol	HMDB0000211	ENSG00000128683	GAD1	FALSE
103056	MR-IVW LD	GCST90200401	myo-inositol	GAD2:Q05329:OID30449:v1:Inflammation_II	GAD2:Q05329:OID30449:v1:Inflammation_II	1	-0.014276	0.0789493	0.856505	PPP	Q05329	Chen et al.	myo-inositol	HMDB0000211	ENSG00000136750	GAD2	FALSE
103057	MR-IVW LD	GCST90200401	myo-inositol	GAMT:Q14353:OID30133:v1:Cardiometabolic_II	GAMT:Q14353:OID30133:v1:Cardiometabolic_II	1	-0.0387295	0.0790918	0.624362	PPP	Q14353	Chen et al.	myo-inositol	HMDB0000211	ENSG00000130005	GAMT	FALSE
103058	MR-IVW LD	GCST90200401	myo-inositol	GAPDH:P04406:OID30600:v1:Inflammation_II	GAPDH:P04406:OID30600:v1:Inflammation_II	1	-0.0107421	0.079611	0.892665	PPP	P04406	Chen et al.	myo-inositol	HMDB0000211	ENSG00000111640	GAPDH	FALSE
103060	MR-IVW LD	GCST90200401	myo-inositol	GART:P22102:OID31004:v1:Neurology_II	GART:P22102:OID31004:v1:Neurology_II	1	-0.0306436	0.0779015	0.694052	PPP	P22102	Chen et al.	myo-inositol	HMDB0000211	ENSG00000159131	GART	FALSE
103063	MR-IVW LD	GCST90200401	myo-inositol	GGCT:O75223:OID30304:v1:Cardiometabolic_II	GGCT:O75223:OID30304:v1:Cardiometabolic_II	1	-0.0130236	0.0778994	0.867225	PPP	O75223	Chen et al.	myo-inositol	HMDB0000211	ENSG00000006625	GGCT	FALSE
103064	MR-IVW LD	GCST90200401	myo-inositol	GLA:P06280:OID30594:v1:Inflammation_II	GLA:P06280:OID30594:v1:Inflammation_II	1	-0.0190699	0.0787763	0.808721	PPP	P06280	Chen et al.	myo-inositol	HMDB0000211	ENSG00000102393	GLA	FALSE
103065	MR-IVW LD	GCST90200401	myo-inositol	GMPR2:Q9P2T1:OID30623:v1:Inflammation_II	GMPR2:Q9P2T1:OID30623:v1:Inflammation_II	1	0.0603439	0.0787032	0.443244	PPP	Q9P2T1	Chen et al.	myo-inositol	HMDB0000211	ENSG00000100938	GMPR2	FALSE
103066	MR-IVW LD	GCST90200401	myo-inositol	GMPR:P36959:OID20641:v1:Inflammation	GMPR:P36959:OID20641:v1:Inflammation	1	0.0284786	0.0777011	0.713981	PPP	P36959	Chen et al.	myo-inositol	HMDB0000211	ENSG00000137198	GMPR	FALSE
103070	MR-IVW LD	GCST90200401	myo-inositol	GUK1:Q16774:OID30148:v1:Cardiometabolic_II	GUK1:Q16774:OID30148:v1:Cardiometabolic_II	1	-0.00331995	0.0790921	0.966518	PPP	Q16774	Chen et al.	myo-inositol	HMDB0000211	ENSG00000143774	GUK1	FALSE
103071	MR-IVW LD	GCST90200401	myo-inositol	HARS1:P12081:OID21086:v1:Neurology	HARS1:P12081:OID21086:v1:Neurology	1	-0.0352328	0.0781174	0.651973	PPP	P12081	Chen et al.	myo-inositol	HMDB0000211	ENSG00000170445	HARS	FALSE
103072	MR-IVW LD	GCST90200401	myo-inositol	HDDC2:Q7Z4H3:OID31447:v1:Oncology_II	HDDC2:Q7Z4H3:OID31447:v1:Oncology_II	1	0.130412	0.0779883	0.0944862	PPP	Q7Z4H3	Chen et al.	myo-inositol	HMDB0000211	ENSG00000111906	HDDC2	FALSE
103075	MR-IVW LD	GCST90200401	myo-inositol	HK2:P52789:OID20065:v1:Cardiometabolic	HK2:P52789:OID20065:v1:Cardiometabolic	1	-0.0836922	0.0788739	0.28865	PPP	P52789	Chen et al.	myo-inositol	HMDB0000211	ENSG00000159399	HK2	FALSE
103076	MR-IVW LD	GCST90200401	myo-inositol	HMGCL:P35914:OID30214:v1:Cardiometabolic_II	HMGCL:P35914:OID30214:v1:Cardiometabolic_II	1	0.080971	0.0788751	0.304622	PPP	P35914	Chen et al.	myo-inositol	HMDB0000211	ENSG00000117305	HMGCL	FALSE
103077	MR-IVW LD	GCST90200401	myo-inositol	HMOX1:P09601:OID20217:v1:Cardiometabolic	HMOX1:P09601:OID20217:v1:Cardiometabolic	1	0.143062	0.0786313	0.0688498	PPP	P09601	Chen et al.	myo-inositol	HMDB0000211	ENSG00000100292	HMOX1	FALSE
103079	MR-IVW LD	GCST90200401	myo-inositol	HMOX2:P30519:OID20887:v1:Neurology	HMOX2:P30519:OID20887:v1:Neurology	1	0.200654	0.0790123	0.0111004	PPP	P30519	Chen et al.	myo-inositol	HMDB0000211	ENSG00000103415	HMOX2	FALSE
103080	MR-IVW LD	GCST90200401	myo-inositol	HNMT:P50135:OID20975:v1:Neurology	HNMT:P50135:OID20975:v1:Neurology	1	0.0829009	0.0786185	0.291667	PPP	P50135	Chen et al.	myo-inositol	HMDB0000211	ENSG00000150540	HNMT	FALSE
103082	MR-IVW LD	GCST90200401	myo-inositol	HRAS:P01112:OID31263:v1:Oncology_II	HRAS:P01112:OID31263:v1:Oncology_II	1	0.0250427	0.0785985	0.750018	PPP	P01112	Chen et al.	myo-inositol	HMDB0000211	ENSG00000174775	HRAS	FALSE
103085	MR-IVW LD	GCST90200401	myo-inositol	IDO1:P14902:OID30230:v1:Cardiometabolic_II	IDO1:P14902:OID30230:v1:Cardiometabolic_II	1	-0.0999302	0.0788745	0.205172	PPP	P14902	Chen et al.	myo-inositol	HMDB0000211	ENSG00000131203	IDO1	FALSE
103086	MR-IVW LD	GCST90200401	myo-inositol	IDO1:P14902:OID30563:v1:Inflammation_II	IDO1:P14902:OID30563:v1:Inflammation_II	1	-0.0627494	0.0789486	0.426722	PPP	P14902	Chen et al.	myo-inositol	HMDB0000211	ENSG00000131203	IDO1	FALSE
103087	MR-IVW LD	GCST90200401	myo-inositol	IDO1:P14902:OID31050:v1:Neurology_II	IDO1:P14902:OID31050:v1:Neurology_II	1	-0.104547	0.0778996	0.179574	PPP	P14902	Chen et al.	myo-inositol	HMDB0000211	ENSG00000131203	IDO1	FALSE
103088	MR-IVW LD	GCST90200401	myo-inositol	IDO1:P14902:OID31474:v1:Oncology_II	IDO1:P14902:OID31474:v1:Oncology_II	1	-0.115586	0.077989	0.138319	PPP	P14902	Chen et al.	myo-inositol	HMDB0000211	ENSG00000131203	IDO1	FALSE
103091	MR-IVW LD	GCST90200401	myo-inositol	IL18R1:Q13478:OID20652:v1:Inflammation	IL18R1:Q13478:OID20652:v1:Inflammation	1	-0.011695	0.0777012	0.88036	PPP	Q13478	Chen et al.	myo-inositol	HMDB0000211	ENSG00000115604	IL18R1	FALSE
103092	MR-IVW LD	GCST90200401	myo-inositol	IL18RAP:O95256:OID20900:v1:Neurology	IL18RAP:O95256:OID20900:v1:Neurology	1	0.0404507	0.078629	0.606937	PPP	O95256	Chen et al.	myo-inositol	HMDB0000211	ENSG00000115607	IL18RAP	FALSE
103094	MR-IVW LD	GCST90200401	myo-inositol	IL1R1:P14778:OID21116:v1:Neurology	IL1R1:P14778:OID21116:v1:Neurology	1	-0.0404888	0.078187	0.604566	PPP	P14778	Chen et al.	myo-inositol	HMDB0000211	ENSG00000115594	IL1R1	FALSE
103097	MR-IVW LD	GCST90200401	myo-inositol	IL1RAP:Q9NPH3:OID21126:v1:Neurology	IL1RAP:Q9NPH3:OID21126:v1:Neurology	1	-0.00427093	0.0781176	0.956399	PPP	Q9NPH3	Chen et al.	myo-inositol	HMDB0000211	ENSG00000196083	IL1RAP	FALSE
103099	MR-IVW LD	GCST90200401	myo-inositol	IL1RL1:Q01638:OID20250:v1:Cardiometabolic	IL1RL1:Q01638:OID20250:v1:Cardiometabolic	1	0.0943772	0.0778013	0.225109	PPP	Q01638	Chen et al.	myo-inositol	HMDB0000211	ENSG00000115602	IL1RL1	FALSE
103101	MR-IVW LD	GCST90200401	myo-inositol	IL1RL2:Q9HB29:OID20487:v1:Inflammation	IL1RL2:Q9HB29:OID20487:v1:Inflammation	1	0.0677892	0.0788254	0.389794	PPP	Q9HB29	Chen et al.	myo-inositol	HMDB0000211	ENSG00000115598	IL1RL2	FALSE
103105	MR-IVW LD	GCST90200401	myo-inositol	INPP1:P49441:OID21345:v1:Oncology	INPP1:P49441:OID21345:v1:Oncology	1	0.0803543	0.0782956	0.304753	PPP	P49441	Chen et al.	myo-inositol	HMDB0000211	ENSG00000151689	INPP1	FALSE
103106	MR-IVW LD	GCST90200401	myo-inositol	INPPL1:O15357:OID21314:v1:Oncology	INPPL1:O15357:OID21314:v1:Oncology	1	0.0569917	0.0782962	0.466675	PPP	O15357	Chen et al.	myo-inositol	HMDB0000211	ENSG00000165458	INPPL1	FALSE
103108	MR-IVW LD	GCST90200401	myo-inositol	KDM3A:Q9Y4C1:OID30426:v1:Inflammation_II	KDM3A:Q9Y4C1:OID30426:v1:Inflammation_II	1	-0.0325259	0.0789491	0.68035	PPP	Q9Y4C1	Chen et al.	myo-inositol	HMDB0000211	ENSG00000115548	KDM3A	FALSE
103109	MR-IVW LD	GCST90200401	myo-inositol	KHK:P50053:OID30241:v1:Cardiometabolic_II	KHK:P50053:OID30241:v1:Cardiometabolic_II	1	0.00595155	0.0788764	0.939853	PPP	P50053	Chen et al.	myo-inositol	HMDB0000211	ENSG00000138030	KHK	FALSE
103113	MR-IVW LD	GCST90200401	myo-inositol	KYNU:Q16719:OID20669:v1:Inflammation	KYNU:Q16719:OID20669:v1:Inflammation	1	0.059976	0.0777006	0.440182	PPP	Q16719	Chen et al.	myo-inositol	HMDB0000211	ENSG00000115919	KYNU	FALSE
103116	MR-IVW LD	GCST90200401	myo-inositol	LYPLA2:O95372:OID30817:v1:Neurology_II	LYPLA2:O95372:OID30817:v1:Neurology_II	1	-0.0362965	0.0790859	0.64627	PPP	O95372	Chen et al.	myo-inositol	HMDB0000211	ENSG00000011009	LYPLA2	FALSE
103118	MR-IVW LD	GCST90200401	myo-inositol	MARS1:P56192:OID30658:v1:Inflammation_II	MARS1:P56192:OID30658:v1:Inflammation_II	1	0.0475117	0.0787759	0.546425	PPP	P56192	Chen et al.	myo-inositol	HMDB0000211	ENSG00000166986	MARS1	FALSE
103119	MR-IVW LD	GCST90200401	myo-inositol	MGLL:Q99685:OID20711:v1:Inflammation	MGLL:Q99685:OID20711:v1:Inflammation	1	-0.00288547	0.0780054	0.970492	PPP	Q99685	Chen et al.	myo-inositol	HMDB0000211	ENSG00000074416	MGLL	FALSE
103123	MR-IVW LD	GCST90200401	myo-inositol	MSRA:Q9UJ68:OID21513:v1:Oncology	MSRA:Q9UJ68:OID21513:v1:Oncology	1	0.00750316	0.0779616	0.923329	PPP	Q9UJ68	Chen et al.	myo-inositol	HMDB0000211	ENSG00000175806	MSRA	FALSE
103126	MR-IVW LD	GCST90200401	myo-inositol	MTR:Q99707:OID30110:v1:Cardiometabolic_II	MTR:Q99707:OID30110:v1:Cardiometabolic_II	1	-0.0798528	0.0790909	0.312671	PPP	Q99707	Chen et al.	myo-inositol	HMDB0000211	ENSG00000116984	MTR	FALSE
103127	MR-IVW LD	GCST90200401	myo-inositol	MVK:Q03426:OID20459:v1:Inflammation	MVK:Q03426:OID20459:v1:Inflammation	1	0.0529449	0.0788258	0.501794	PPP	Q03426	Chen et al.	myo-inositol	HMDB0000211	ENSG00000110921	MVK	FALSE
103130	MR-IVW LD	GCST90200401	myo-inositol	NADK:O95544:OID20178:v1:Cardiometabolic	NADK:O95544:OID20178:v1:Cardiometabolic	1	0.00902078	0.0781107	0.908059	PPP	O95544	Chen et al.	myo-inositol	HMDB0000211	ENSG00000008130	NADK	FALSE
103133	MR-IVW LD	GCST90200401	myo-inositol	NAMPT:P43490:OID21227:v1:Oncology	NAMPT:P43490:OID21227:v1:Oncology	1	0.144273	0.079034	0.0679331	PPP	P43490	Chen et al.	myo-inositol	HMDB0000211	ENSG00000105835	NAMPT	FALSE
103134	MR-IVW LD	GCST90200401	myo-inositol	NAPRT:Q6XQN6:OID31114:v1:Neurology_II	NAPRT:Q6XQN6:OID31114:v1:Neurology_II	1	0.0123578	0.0779258	0.873996	PPP	Q6XQN6	Chen et al.	myo-inositol	HMDB0000211	ENSG00000147813	NAPRT	FALSE
103135	MR-IVW LD	GCST90200401	myo-inositol	NARS1:O43776:OID31035:v1:Neurology_II	NARS1:O43776:OID31035:v1:Neurology_II	1	-0.00744266	0.0779017	0.923887	PPP	O43776	Chen et al.	myo-inositol	HMDB0000211	ENSG00000134440	NARS1	FALSE
103138	MR-IVW LD	GCST90200401	myo-inositol	NME1:P15531:OID30451:v1:Inflammation_II	NME1:P15531:OID30451:v1:Inflammation_II	1	0.0350908	0.0789491	0.6567	PPP	P15531	Chen et al.	myo-inositol	HMDB0000211	ENSG00000239672	NME1	FALSE
103139	MR-IVW LD	GCST90200401	myo-inositol	NME3:Q13232:OID20789:v1:Inflammation	NME3:Q13232:OID20789:v1:Inflammation	1	0.00868212	0.0780852	0.911467	PPP	Q13232	Chen et al.	myo-inositol	HMDB0000211	ENSG00000103024	NME3	FALSE
103140	MR-IVW LD	GCST90200401	myo-inositol	NOS1:P29475:OID20863:v1:Neurology	NOS1:P29475:OID20863:v1:Neurology	1	0.0587532	0.0790194	0.457161	PPP	P29475	Chen et al.	myo-inositol	HMDB0000211	ENSG00000089250	NOS1	FALSE
103141	MR-IVW LD	GCST90200401	myo-inositol	NOS2:P35228:OID30087:v1:Cardiometabolic_II	NOS2:P35228:OID30087:v1:Cardiometabolic_II	1	-0.125872	0.0790891	0.111492	PPP	P35228	Chen et al.	myo-inositol	HMDB0000211	ENSG00000007171	NOS2	FALSE
103142	MR-IVW LD	GCST90200401	myo-inositol	NOS3:P29474:OID20834:v1:Neurology	NOS3:P29474:OID20834:v1:Neurology	1	-0.0609589	0.0790193	0.440444	PPP	P29474	Chen et al.	myo-inositol	HMDB0000211	ENSG00000164867	NOS3	FALSE
103143	MR-IVW LD	GCST90200401	myo-inositol	NPL:Q9BXD5:OID30329:v1:Cardiometabolic_II	NPL:Q9BXD5:OID30329:v1:Cardiometabolic_II	1	0.0886146	0.0778222	0.254836	PPP	Q9BXD5	Chen et al.	myo-inositol	HMDB0000211	ENSG00000135838	NPL	FALSE
103147	MR-IVW LD	GCST90200401	myo-inositol	OPLAH:O14841:OID30201:v1:Cardiometabolic_II	OPLAH:O14841:OID30201:v1:Cardiometabolic_II	1	0.0541861	0.0788758	0.492096	PPP	O14841	Chen et al.	myo-inositol	HMDB0000211	ENSG00000178814	OPLAH	FALSE
103148	MR-IVW LD	GCST90200401	myo-inositol	OXCT1:P55809:OID30227:v1:Cardiometabolic_II	OXCT1:P55809:OID30227:v1:Cardiometabolic_II	1	-0.0133392	0.0788764	0.865706	PPP	P55809	Chen et al.	myo-inositol	HMDB0000211	ENSG00000083720	OXCT1	FALSE
103152	MR-IVW LD	GCST90200401	myo-inositol	PAFAH1B3:Q15102:OID30998:v1:Neurology_II	PAFAH1B3:Q15102:OID30998:v1:Neurology_II	1	0.0461697	0.0779013	0.553402	PPP	Q15102	Chen et al.	myo-inositol	HMDB0000211	ENSG00000079462	PAFAH1B3	FALSE
103154	MR-IVW LD	GCST90200401	myo-inositol	PAM:P19021:OID20291:v1:Cardiometabolic	PAM:P19021:OID20291:v1:Cardiometabolic	1	-0.0165358	0.0778718	0.831836	PPP	P19021	Chen et al.	myo-inositol	HMDB0000211	ENSG00000145730	PAM	FALSE
103157	MR-IVW LD	GCST90200401	myo-inositol	PCYT2:Q99447:OID31519:v1:Oncology_II	PCYT2:Q99447:OID31519:v1:Oncology_II	1	-0.0214024	0.0779915	0.783762	PPP	Q99447	Chen et al.	myo-inositol	HMDB0000211	ENSG00000185813	PCYT2	FALSE
103160	MR-IVW LD	GCST90200401	myo-inositol	PHOSPHO1:Q8TCT1:OID20922:v1:Neurology	PHOSPHO1:Q8TCT1:OID20922:v1:Neurology	1	-0.0392869	0.07841	0.61634	PPP	Q8TCT1	Chen et al.	myo-inositol	HMDB0000211	ENSG00000173868	PHOSPHO1	FALSE
103161	MR-IVW LD	GCST90200401	myo-inositol	PHYKPL:Q8IUZ5:OID30634:v1:Inflammation_II	PHYKPL:Q8IUZ5:OID30634:v1:Inflammation_II	1	0.102833	0.0787019	0.191346	PPP	Q8IUZ5	Chen et al.	myo-inositol	HMDB0000211	ENSG00000175309	PHYKPL	FALSE
103164	MR-IVW LD	GCST90200401	myo-inositol	PKLR:P30613:OID20682:v1:Inflammation	PKLR:P30613:OID20682:v1:Inflammation	1	0.118119	0.0780756	0.13031	PPP	P30613	Chen et al.	myo-inositol	HMDB0000211	ENSG00000143627	PKLR	FALSE
103165	MR-IVW LD	GCST90200401	myo-inositol	PLA2G7:Q13093:OID21105:v1:Neurology	PLA2G7:Q13093:OID21105:v1:Neurology	1	0.0066592	0.0781176	0.932066	PPP	Q13093	Chen et al.	myo-inositol	HMDB0000211	ENSG00000146070	PLA2G7	FALSE
103169	MR-IVW LD	GCST90200401	myo-inositol	PMVK:Q15126:OID20850:v1:Neurology	PMVK:Q15126:OID20850:v1:Neurology	1	-0.100807	0.0790902	0.202458	PPP	Q15126	Chen et al.	myo-inositol	HMDB0000211	ENSG00000163344	PMVK	FALSE
103172	MR-IVW LD	GCST90200401	myo-inositol	PPT1:P50897:OID30947:v1:Neurology_II	PPT1:P50897:OID30947:v1:Neurology_II	1	-0.0334003	0.078906	0.672082	PPP	P50897	Chen et al.	myo-inositol	HMDB0000211	ENSG00000131238	PPT1	FALSE
103174	MR-IVW LD	GCST90200401	myo-inositol	RAB10:P61026:OID30357:v1:Cardiometabolic_II	RAB10:P61026:OID30357:v1:Cardiometabolic_II	1	0.00586694	0.0778236	0.939906	PPP	P61026	Chen et al.	myo-inositol	HMDB0000211	ENSG00000084733	RAB10	FALSE
103177	MR-IVW LD	GCST90200401	myo-inositol	RAB27B:O00194:OID30354:v1:Cardiometabolic_II	RAB27B:O00194:OID30354:v1:Cardiometabolic_II	1	0.034753	0.0778234	0.655191	PPP	O00194	Chen et al.	myo-inositol	HMDB0000211	ENSG00000041353	RAB27B	FALSE
103178	MR-IVW LD	GCST90200401	myo-inositol	RAB2B:Q8WUD1:OID31362:v1:Oncology_II	RAB2B:Q8WUD1:OID31362:v1:Oncology_II	1	0.00580151	0.0780135	0.94072	PPP	Q8WUD1	Chen et al.	myo-inositol	HMDB0000211	ENSG00000129472	RAB2B	FALSE
103179	MR-IVW LD	GCST90200401	myo-inositol	RAB6B:Q9NRW1:OID20817:v1:Neurology	RAB6B:Q9NRW1:OID20817:v1:Neurology	1	0.0459185	0.0790196	0.561172	PPP	Q9NRW1	Chen et al.	myo-inositol	HMDB0000211	ENSG00000154917	RAB6B	FALSE
103181	MR-IVW LD	GCST90200401	myo-inositol	RAC3:P60763:OID30958:v1:Neurology_II	RAC3:P60763:OID30958:v1:Neurology_II	1	0.0394825	0.078906	0.616812	PPP	P60763	Chen et al.	myo-inositol	HMDB0000211	ENSG00000169750	RAC3	FALSE
103182	MR-IVW LD	GCST90200401	myo-inositol	RALB:P11234:OID30567:v1:Inflammation_II	RALB:P11234:OID30567:v1:Inflammation_II	1	-0.0107022	0.0789493	0.892171	PPP	P11234	Chen et al.	myo-inositol	HMDB0000211	ENSG00000144118	RALB	FALSE
103183	MR-IVW LD	GCST90200401	myo-inositol	RAP1A:P62834:OID30452:v1:Inflammation_II	RAP1A:P62834:OID30452:v1:Inflammation_II	1	0.0896049	0.0789478	0.256379	PPP	P62834	Chen et al.	myo-inositol	HMDB0000211	ENSG00000116473	RAP1A	FALSE
103185	MR-IVW LD	GCST90200401	myo-inositol	RBKS:Q9H477:OID20986:v1:Neurology	RBKS:Q9H477:OID20986:v1:Neurology	1	0.0799229	0.0790644	0.312085	PPP	Q9H477	Chen et al.	myo-inositol	HMDB0000211	ENSG00000171174	RBKS	FALSE
103191	MR-IVW LD	GCST90200401	myo-inositol	SAT1:P21673:OID30111:v1:Cardiometabolic_II	SAT1:P21673:OID30111:v1:Cardiometabolic_II	1	0.0819507	0.0790908	0.300128	PPP	P21673	Chen et al.	myo-inositol	HMDB0000211	ENSG00000130066	SAT1	FALSE
103193	MR-IVW LD	GCST90200401	myo-inositol	SAT2:Q96F10:OID31306:v1:Oncology_II	SAT2:Q96F10:OID31306:v1:Oncology_II	1	-0.0073053	0.078529	0.925882	PPP	Q96F10	Chen et al.	myo-inositol	HMDB0000211	ENSG00000141504	SAT2	FALSE
103194	MR-IVW LD	GCST90200401	myo-inositol	SCLY:Q96I15:OID21425:v1:Oncology	SCLY:Q96I15:OID21425:v1:Oncology	1	-0.0114485	0.0779316	0.883207	PPP	Q96I15	Chen et al.	myo-inositol	HMDB0000211	ENSG00000132330	SCLY	FALSE
103195	MR-IVW LD	GCST90200401	myo-inositol	SDHB:P21912:OID31436:v1:Oncology_II	SDHB:P21912:OID31436:v1:Oncology_II	1	0.0819508	0.0779903	0.293358	PPP	P21912	Chen et al.	myo-inositol	HMDB0000211	ENSG00000117118	SDHB	FALSE
103199	MR-IVW LD	GCST90200401	myo-inositol	SETMAR:Q53H47:OID20948:v1:Neurology	SETMAR:Q53H47:OID20948:v1:Neurology	1	0.0942156	0.0785603	0.23042	PPP	Q53H47	Chen et al.	myo-inositol	HMDB0000211	ENSG00000170364	SETMAR	FALSE
103200	MR-IVW LD	GCST90200401	myo-inositol	SHMT1:P34896:OID20714:v1:Inflammation	SHMT1:P34896:OID20714:v1:Inflammation	1	0.0435165	0.0780051	0.576935	PPP	P34896	Chen et al.	myo-inositol	HMDB0000211	ENSG00000176974	SHMT1	FALSE
103201	MR-IVW LD	GCST90200401	myo-inositol	SIRT1:Q96EB6:OID30439:v1:Inflammation_II	SIRT1:Q96EB6:OID30439:v1:Inflammation_II	1	0.00421277	0.0789493	0.957445	PPP	Q96EB6	Chen et al.	myo-inositol	HMDB0000211	ENSG00000096717	SIRT1	FALSE
103203	MR-IVW LD	GCST90200401	myo-inositol	SIRT2:Q8IXJ6:OID21375:v1:Oncology	SIRT2:Q8IXJ6:OID21375:v1:Oncology	1	-0.0149587	0.0782968	0.848485	PPP	Q8IXJ6	Chen et al.	myo-inositol	HMDB0000211	ENSG00000068903	SIRT2	FALSE
103206	MR-IVW LD	GCST90200401	myo-inositol	SLC16A1:P53985:OID20799:v1:Neurology	SLC16A1:P53985:OID20799:v1:Neurology	1	0.0196037	0.07902	0.804068	PPP	P53985	Chen et al.	myo-inositol	HMDB0000211	ENSG00000155380	SLC16A1	FALSE
103207	MR-IVW LD	GCST90200401	myo-inositol	SLC1A4:P43007:OID30926:v1:Neurology_II	SLC1A4:P43007:OID30926:v1:Neurology_II	1	0.0587387	0.0789056	0.456624	PPP	P43007	Chen et al.	myo-inositol	HMDB0000211	ENSG00000115902	SLC1A4	FALSE
103210	MR-IVW LD	GCST90200401	myo-inositol	SMPD3:Q9NY59:OID30477:v1:Inflammation_II	SMPD3:Q9NY59:OID30477:v1:Inflammation_II	1	-0.0212427	0.0789492	0.787878	PPP	Q9NY59	Chen et al.	myo-inositol	HMDB0000211	ENSG00000103056	SMPD3	FALSE
103211	MR-IVW LD	GCST90200401	myo-inositol	SMS:P52788:OID30853:v1:Neurology_II	SMS:P52788:OID30853:v1:Neurology_II	1	-0.0462068	0.0790857	0.559044	PPP	P52788	Chen et al.	myo-inositol	HMDB0000211	ENSG00000102172	SMS	FALSE
103215	MR-IVW LD	GCST90200401	myo-inositol	SPTLC1:O15269:OID31086:v1:Neurology_II	SPTLC1:O15269:OID31086:v1:Neurology_II	1	0.0044868	0.0779259	0.954085	PPP	O15269	Chen et al.	myo-inositol	HMDB0000211	ENSG00000090054	SPTLC1	FALSE
103217	MR-IVW LD	GCST90200401	myo-inositol	SULT1A1:P50225:OID21031:v1:Neurology	SULT1A1:P50225:OID21031:v1:Neurology	1	-0.00113194	0.0778007	0.988392	PPP	P50225	Chen et al.	myo-inositol	HMDB0000211	ENSG00000196502	SULT1A1	FALSE
103219	MR-IVW LD	GCST90200401	myo-inositol	SUOX:P51687:OID31031:v1:Neurology_II	SUOX:P51687:OID31031:v1:Neurology_II	1	-0.0961294	0.0779	0.217199	PPP	P51687	Chen et al.	myo-inositol	HMDB0000211	ENSG00000139531	SUOX	FALSE
103220	MR-IVW LD	GCST90200401	myo-inositol	TARS1:P26639:OID31343:v1:Oncology_II	TARS1:P26639:OID31343:v1:Oncology_II	1	-0.081741	0.0780122	0.294732	PPP	P26639	Chen et al.	myo-inositol	HMDB0000211	ENSG00000113407	TARS	FALSE
103221	MR-IVW LD	GCST90200401	myo-inositol	TDO2:P48775:OID30910:v1:Neurology_II	TDO2:P48775:OID30910:v1:Neurology_II	1	0.0709905	0.0789053	0.368284	PPP	P48775	Chen et al.	myo-inositol	HMDB0000211	ENSG00000151790	TDO2	FALSE
103222	MR-IVW LD	GCST90200401	myo-inositol	THTPA:Q9BU02:OID31375:v1:Oncology_II	THTPA:Q9BU02:OID31375:v1:Oncology_II	1	0.0162347	0.0780921	0.835313	PPP	Q9BU02	Chen et al.	myo-inositol	HMDB0000211	ENSG00000259431	THTPA	FALSE
103224	MR-IVW LD	GCST90200401	myo-inositol	TIGAR:Q9NQ88:OID20894:v1:Neurology	TIGAR:Q9NQ88:OID20894:v1:Neurology	1	-0.0302073	0.0790932	0.70252	PPP	Q9NQ88	Chen et al.	myo-inositol	HMDB0000211	ENSG00000078237	TIGAR	FALSE
103226	MR-IVW LD	GCST90200401	myo-inositol	TK1:P04183:OID31294:v1:Oncology_II	TK1:P04183:OID31294:v1:Oncology_II	1	0.079229	0.0785278	0.313009	PPP	P04183	Chen et al.	myo-inositol	HMDB0000211	ENSG00000167900	TK1	FALSE
103228	MR-IVW LD	GCST90200401	myo-inositol	TPK1:Q9H3S4:OID30338:v1:Cardiometabolic_II	TPK1:Q9H3S4:OID30338:v1:Cardiometabolic_II	1	-0.0176526	0.0778236	0.820557	PPP	Q9H3S4	Chen et al.	myo-inositol	HMDB0000211	ENSG00000196511	TPK1	FALSE
103229	MR-IVW LD	GCST90200401	myo-inositol	TREH:O43280:OID30388:v1:Cardiometabolic_II	TREH:O43280:OID30388:v1:Cardiometabolic_II	1	-0.0334259	0.0778441	0.667636	PPP	O43280	Chen et al.	myo-inositol	HMDB0000211	ENSG00000118094	TREH	FALSE
103230	MR-IVW LD	GCST90200401	myo-inositol	TYMP:P19971:OID20234:v1:Cardiometabolic	TYMP:P19971:OID20234:v1:Cardiometabolic	1	0.0248761	0.078402	0.751024	PPP	P19971	Chen et al.	myo-inositol	HMDB0000211	ENSG00000025708	TYMP	FALSE
103232	MR-IVW LD	GCST90200401	myo-inositol	UPB1:Q9UBR1:OID30352:v1:Cardiometabolic_II	UPB1:Q9UBR1:OID30352:v1:Cardiometabolic_II	1	0.0316277	0.0778235	0.684447	PPP	Q9UBR1	Chen et al.	myo-inositol	HMDB0000211	ENSG00000100024	UPB1	FALSE
103234	MR-IVW LD	GCST90200401	myo-inositol	VNN1:O95497:OID30711:v1:Inflammation_II	VNN1:O95497:OID30711:v1:Inflammation_II	1	-0.0532696	0.0777739	0.493389	PPP	O95497	Chen et al.	myo-inositol	HMDB0000211	ENSG00000112299	VNN1	FALSE
103235	MR-IVW LD	GCST90200401	myo-inositol	VNN2:O95498:OID21310:v1:Oncology	VNN2:O95498:OID21310:v1:Oncology	1	0.13385	0.0782934	0.0873405	PPP	O95498	Chen et al.	myo-inositol	HMDB0000211	ENSG00000112303	VNN2	FALSE
103236	MR-IVW LD	GCST90200401	myo-inositol	WARS:P23381:OID21084:v1:Neurology	WARS:P23381:OID21084:v1:Neurology	1	-0.00726578	0.0781176	0.925895	PPP	P23381	Chen et al.	myo-inositol	HMDB0000211	ENSG00000140105	WARS	FALSE
103237	MR-IVW LD	GCST90200401	myo-inositol	YARS1:P54577:OID31494:v1:Oncology_II	YARS1:P54577:OID31494:v1:Oncology_II	1	-0.000276094	0.0779916	0.997175	PPP	P54577	Chen et al.	myo-inositol	HMDB0000211	ENSG00000134684	YARS	FALSE
103238	MR-IVW LD	GCST90200403	citrulline	10024_44_HOGA1_HOGA1	10024_44_HOGA1_HOGA1	2	0.0297511	0.0442711	0.50157	DeCODE	Q86XE5	Chen et al.	citrulline	HMDB0000904	ENSG00000241935	HOGA1	FALSE
103239	MR-IVW LD	GCST90200403	citrulline	10086_39_CBS_CBS	10086_39_CBS_CBS	2	-0.0198679	0.0442703	0.653586	DeCODE	P35520	Chen et al.	citrulline	HMDB0000904	ENSG00000160200	CBS	FALSE
103240	MR-IVW LD	GCST90200403	citrulline	10531_18_NRAS_RASN	10531_18_NRAS_RASN	2	0.0644919	0.0442701	0.145177	DeCODE	P01111	Chen et al.	citrulline	HMDB0000904	ENSG00000213281	NRAS	FALSE
103241	MR-IVW LD	GCST90200403	citrulline	10612_18_PLOD3_PLOD3	10612_18_PLOD3_PLOD3	2	0.0449343	0.0442714	0.310118	DeCODE	O60568	Chen et al.	citrulline	HMDB0000904	ENSG00000106397	PLOD3	FALSE
103242	MR-IVW LD	GCST90200403	citrulline	11098_1_PDXK_PDXK	11098_1_PDXK_PDXK	2	0.0638151	0.0442693	0.149438	DeCODE	O00764	Chen et al.	citrulline	HMDB0000904	ENSG00000160209	PDXK	FALSE
103243	MR-IVW LD	GCST90200403	citrulline	11241_8_ASL_ARLY	11241_8_ASL_ARLY	2	0.0282336	0.0442691	0.523622	DeCODE	P04424	Chen et al.	citrulline	HMDB0000904	ENSG00000126522	ASL	FALSE
103244	MR-IVW LD	GCST90200403	citrulline	11247_20_NAGS_NAGS	11247_20_NAGS_NAGS	2	-0.018738	0.0442694	0.672097	DeCODE	Q8N159	Chen et al.	citrulline	HMDB0000904	ENSG00000161653	NAGS	FALSE
103245	MR-IVW LD	GCST90200403	citrulline	11280_6_GAD1_DCE1	11280_6_GAD1_DCE1	2	-0.000667842	0.0442691	0.987964	DeCODE	Q99259	Chen et al.	citrulline	HMDB0000904	ENSG00000128683	GAD1	FALSE
103246	MR-IVW LD	GCST90200403	citrulline	11348_132_P4HA2_P4HA2	11348_132_P4HA2_P4HA2	2	0.0366287	0.0442696	0.40801	DeCODE	O15460	Chen et al.	citrulline	HMDB0000904	ENSG00000072682	P4HA2	FALSE
103247	MR-IVW LD	GCST90200403	citrulline	11361_73_TYMP_TP	11361_73_TYMP_TP	2	-0.0141843	0.0442697	0.748661	DeCODE	P19971	Chen et al.	citrulline	HMDB0000904	ENSG00000025708	TYMP	FALSE
103248	MR-IVW LD	GCST90200403	citrulline	11368_32_AK2_KAD2	11368_32_AK2_KAD2	2	0.00266962	0.0442697	0.951914	DeCODE	P54819	Chen et al.	citrulline	HMDB0000904	ENSG00000004455	AK2	FALSE
103249	MR-IVW LD	GCST90200403	citrulline	11377_19_ADH7_ADH7	11377_19_ADH7_ADH7	2	-0.038213	0.0442696	0.388033	DeCODE	P40394	Chen et al.	citrulline	HMDB0000904	ENSG00000196344	ADH7	FALSE
103250	MR-IVW LD	GCST90200403	citrulline	11381_56_PRPS1_PRPS1	11381_56_PRPS1_PRPS1	2	-0.0060643	0.0442697	0.891042	DeCODE	P60891	Chen et al.	citrulline	HMDB0000904	ENSG00000147224	PRPS1	FALSE
103251	MR-IVW LD	GCST90200403	citrulline	11382_5_BLVRA_BIEA	11382_5_BLVRA_BIEA	2	0.0352093	0.0442696	0.426416	DeCODE	P53004	Chen et al.	citrulline	HMDB0000904	ENSG00000106605	BLVRA	FALSE
103252	MR-IVW LD	GCST90200403	citrulline	11391_69_MVK_MVK	11391_69_MVK_MVK	2	0.00496317	0.0442694	0.910734	DeCODE	Q03426	Chen et al.	citrulline	HMDB0000904	ENSG00000110921	MVK	FALSE
103253	MR-IVW LD	GCST90200403	citrulline	11402_17_KMT2C_KMT2C	11402_17_KMT2C_KMT2C	2	-0.0173567	0.0442695	0.695007	DeCODE	Q8NEZ4	Chen et al.	citrulline	HMDB0000904	ENSG00000055609	KMT2C	FALSE
103254	MR-IVW LD	GCST90200403	citrulline	11424_4_FAH_FAAA	11424_4_FAH_FAAA	2	0.016842	0.0442695	0.703616	DeCODE	P16930	Chen et al.	citrulline	HMDB0000904	ENSG00000103876	FAH	FALSE
103255	MR-IVW LD	GCST90200403	citrulline	11441_11_PYGL_PYGL	11441_11_PYGL_PYGL	2	0.0295063	0.0442694	0.505081	DeCODE	P06737	Chen et al.	citrulline	HMDB0000904	ENSG00000100504	PYGL	FALSE
103256	MR-IVW LD	GCST90200403	citrulline	11448_34_GALK1_GALK1	11448_34_GALK1_GALK1	2	0.0564097	0.0442692	0.202578	DeCODE	P51570	Chen et al.	citrulline	HMDB0000904	ENSG00000108479	GALK1	FALSE
103257	MR-IVW LD	GCST90200403	citrulline	11572_4_DNM2_DYN2	11572_4_DNM2_DYN2	2	0.0280544	0.0442696	0.526265	DeCODE	P50570	Chen et al.	citrulline	HMDB0000904	ENSG00000079805	DNM2	FALSE
103258	MR-IVW LD	GCST90200403	citrulline	11645_9_P4HA1_P4HA1	11645_9_P4HA1_P4HA1	2	-0.0146174	0.0442691	0.741254	DeCODE	P13674	Chen et al.	citrulline	HMDB0000904	ENSG00000122884	P4HA1	FALSE
103259	MR-IVW LD	GCST90200403	citrulline	11653_69_SLC6A9_SC6A9	11653_69_SLC6A9_SC6A9	2	0.0243444	0.044269	0.582375	DeCODE	P48067	Chen et al.	citrulline	HMDB0000904	ENSG00000196517	SLC6A9	FALSE
103260	MR-IVW LD	GCST90200403	citrulline	11709_29_CPT1B_CPT1B	11709_29_CPT1B_CPT1B	2	-0.0365677	0.044269	0.408784	DeCODE	Q92523	Chen et al.	citrulline	HMDB0000904	ENSG00000205560	CPT1B	FALSE
103261	MR-IVW LD	GCST90200403	citrulline	12018_84_TPK1_TPK1	12018_84_TPK1_TPK1	2	0.0100236	0.0442694	0.820872	DeCODE	Q9H3S4	Chen et al.	citrulline	HMDB0000904	ENSG00000196511	TPK1	FALSE
103262	MR-IVW LD	GCST90200403	citrulline	12334_25_SHMT1_cSHMT	12334_25_SHMT1_cSHMT	2	0.0377473	0.0442695	0.393843	DeCODE	P34896	Chen et al.	citrulline	HMDB0000904	ENSG00000176974	SHMT1	FALSE
103263	MR-IVW LD	GCST90200403	citrulline	12340_17_AARS_SYAC	12340_17_AARS_SYAC	2	0.0245018	0.0442695	0.579942	DeCODE	P49588	Chen et al.	citrulline	HMDB0000904	ENSG00000090861	AARS	FALSE
103264	MR-IVW LD	GCST90200403	citrulline	12348_46_SARS2_SYSM	12348_46_SARS2_SYSM	2	-0.0481867	0.0442694	0.27638	DeCODE	Q9NP81	Chen et al.	citrulline	HMDB0000904	ENSG00000104835	SARS2	FALSE
103265	MR-IVW LD	GCST90200403	citrulline	12374_8_PAFAH1B3_PA1B3	12374_8_PAFAH1B3_PA1B3	2	0.0380317	0.0442696	0.390289	DeCODE	Q15102	Chen et al.	citrulline	HMDB0000904	ENSG00000079462	PAFAH1B3	FALSE
103266	MR-IVW LD	GCST90200403	citrulline	12395_86_DARS2_SYDM	12395_86_DARS2_SYDM	2	-0.0482987	0.0442695	0.275266	DeCODE	Q6PI48	Chen et al.	citrulline	HMDB0000904	ENSG00000117593	DARS2	FALSE
103267	MR-IVW LD	GCST90200403	citrulline	12422_143_ALOX15B_LX15B	12422_143_ALOX15B_LX15B	2	0.0206288	0.0442692	0.641226	DeCODE	O15296	Chen et al.	citrulline	HMDB0000904	ENSG00000179593	ALOX15B	FALSE
103268	MR-IVW LD	GCST90200403	citrulline	12425_104_ARF6_ARF6	12425_104_ARF6_ARF6	2	0.0206404	0.0442689	0.641037	DeCODE	P62330	Chen et al.	citrulline	HMDB0000904	ENSG00000165527	ARF6	FALSE
103269	MR-IVW LD	GCST90200403	citrulline	12428_2_LYPLAL1_LYPL1	12428_2_LYPLAL1_LYPL1	2	0.0167473	0.0442695	0.705205	DeCODE	Q5VWZ2	Chen et al.	citrulline	HMDB0000904	ENSG00000143353	LYPLAL1	FALSE
103270	MR-IVW LD	GCST90200403	citrulline	12450_42_PMVK_PMVK	12450_42_PMVK_PMVK	2	0.0579491	0.0442694	0.190531	DeCODE	Q15126	Chen et al.	citrulline	HMDB0000904	ENSG00000163344	PMVK	FALSE
103271	MR-IVW LD	GCST90200403	citrulline	12462_20_SETMAR_SETMR	12462_20_SETMAR_SETMR	2	0.0160375	0.0442696	0.71715	DeCODE	Q53H47	Chen et al.	citrulline	HMDB0000904	ENSG00000170364	SETMAR	FALSE
103272	MR-IVW LD	GCST90200403	citrulline	12476_50_TIGAR_TIGAR	12476_50_TIGAR_TIGAR	2	0.0372898	0.044269	0.399594	DeCODE	Q9NQ88	Chen et al.	citrulline	HMDB0000904	ENSG00000078237	TIGAR	FALSE
103273	MR-IVW LD	GCST90200403	citrulline	12507_16_ITPKC_IP3KC	12507_16_ITPKC_IP3KC	2	0.0139235	0.0442695	0.753128	DeCODE	Q96DU7	Chen et al.	citrulline	HMDB0000904	ENSG00000086544	ITPKC	FALSE
103274	MR-IVW LD	GCST90200403	citrulline	12515_45_UCK2_UCK2	12515_45_UCK2_UCK2	2	0.0150534	0.0442687	0.733822	DeCODE	Q9BZX2	Chen et al.	citrulline	HMDB0000904	ENSG00000143179	UCK2	FALSE
103275	MR-IVW LD	GCST90200403	citrulline	12524_18_SAT2_SAT2	12524_18_SAT2_SAT2	2	0.00280791	0.0442683	0.949425	DeCODE	Q96F10	Chen et al.	citrulline	HMDB0000904	ENSG00000141504	SAT2	FALSE
103276	MR-IVW LD	GCST90200403	citrulline	12581_39_IMPA2_IMPA2	12581_39_IMPA2_IMPA2	2	-0.0171288	0.0442692	0.698813	DeCODE	O14732	Chen et al.	citrulline	HMDB0000904	ENSG00000141401	IMPA2	FALSE
103277	MR-IVW LD	GCST90200403	citrulline	12632_14_NAT1_ARY1	12632_14_NAT1_ARY1	2	-0.0070566	0.0463824	0.879077	DeCODE	P18440	Chen et al.	citrulline	HMDB0000904	ENSG00000171428	NAT1	FALSE
103278	MR-IVW LD	GCST90200403	citrulline	12636_113_SMYD2_SMYD2	12636_113_SMYD2_SMYD2	2	0.00715728	0.0442684	0.871559	DeCODE	Q9NRG4	Chen et al.	citrulline	HMDB0000904	ENSG00000143499	SMYD2	FALSE
103279	MR-IVW LD	GCST90200403	citrulline	12637_7_CRAT_CACP	12637_7_CRAT_CACP	2	-0.0245773	0.0442694	0.578775	DeCODE	P43155	Chen et al.	citrulline	HMDB0000904	ENSG00000095321	CRAT	FALSE
103280	MR-IVW LD	GCST90200403	citrulline	12641_3_INPP5B_I5P2	12641_3_INPP5B_I5P2	2	0.00790023	0.0442697	0.858364	DeCODE	P32019	Chen et al.	citrulline	HMDB0000904	ENSG00000204084	INPP5B	FALSE
103281	MR-IVW LD	GCST90200403	citrulline	12644_63_ADSS_PURA2	12644_63_ADSS_PURA2	2	0.0644376	0.0442689	0.145505	DeCODE	P30520	Chen et al.	citrulline	HMDB0000904	ENSG00000035687	ADSS	FALSE
103282	MR-IVW LD	GCST90200403	citrulline	12647_52_SETD2_SETD2	12647_52_SETD2_SETD2	2	0.0265442	0.0442689	0.548765	DeCODE	Q9BYW2	Chen et al.	citrulline	HMDB0000904	ENSG00000181555	SETD2	FALSE
103283	MR-IVW LD	GCST90200403	citrulline	12658_72_PANK3_PANK3	12658_72_PANK3_PANK3	2	-0.000874767	0.0442695	0.984235	DeCODE	Q9H999	Chen et al.	citrulline	HMDB0000904	ENSG00000120137	PANK3	FALSE
103284	MR-IVW LD	GCST90200403	citrulline	12667_2_GDA_GUAD	12667_2_GDA_GUAD	2	0.00324605	0.0442695	0.941548	DeCODE	Q9Y2T3	Chen et al.	citrulline	HMDB0000904	ENSG00000119125	GDA	FALSE
103285	MR-IVW LD	GCST90200403	citrulline	12675_14_DARS_SYDC	12675_14_DARS_SYDC	2	0.0259193	0.0442697	0.55822	DeCODE	P14868	Chen et al.	citrulline	HMDB0000904	ENSG00000115866	DARS	FALSE
103286	MR-IVW LD	GCST90200403	citrulline	12686_15_MPST_THTM	12686_15_MPST_THTM	2	0.00503871	0.0442697	0.909382	DeCODE	P25325	Chen et al.	citrulline	HMDB0000904	ENSG00000128309	MPST	FALSE
103287	MR-IVW LD	GCST90200403	citrulline	12691_44_SHMT2_GLYM	12691_44_SHMT2_GLYM	2	-0.0479312	0.0442695	0.278936	DeCODE	P34897	Chen et al.	citrulline	HMDB0000904	ENSG00000182199	SHMT2	FALSE
103288	MR-IVW LD	GCST90200403	citrulline	12692_56_DOT1L_DOT1L	12692_56_DOT1L_DOT1L	2	0.0252324	0.0442693	0.568694	DeCODE	Q8TEK3	Chen et al.	citrulline	HMDB0000904	ENSG00000104885	DOT1L	FALSE
103289	MR-IVW LD	GCST90200403	citrulline	12697_30_PIP4K2A_PI42A	12697_30_PIP4K2A_PI42A	2	0.0167188	0.0442697	0.705685	DeCODE	P48426	Chen et al.	citrulline	HMDB0000904	ENSG00000150867	PIP4K2A	FALSE
103290	MR-IVW LD	GCST90200403	citrulline	12700_9_ACLY_ACLY	12700_9_ACLY_ACLY	2	-0.00998097	0.0442693	0.821621	DeCODE	P53396	Chen et al.	citrulline	HMDB0000904	ENSG00000131473	ACLY	FALSE
103291	MR-IVW LD	GCST90200403	citrulline	12786_61_GPCPD1_GDE5	12786_61_GPCPD1_GDE5	2	0.0616345	0.0442692	0.163842	DeCODE	Q9NPB8	Chen et al.	citrulline	HMDB0000904	ENSG00000125772	GPCPD1	FALSE
103292	MR-IVW LD	GCST90200403	citrulline	12812_25_ACYP2_ACYP2	12812_25_ACYP2_ACYP2	2	0.0171165	0.0442697	0.699022	DeCODE	P14621	Chen et al.	citrulline	HMDB0000904	ENSG00000170634	ACYP2	FALSE
103293	MR-IVW LD	GCST90200403	citrulline	12815_9_IARS_SYIC	12815_9_IARS_SYIC	2	-0.00206417	0.0442697	0.96281	DeCODE	P41252	Chen et al.	citrulline	HMDB0000904	ENSG00000196305	IARS	FALSE
103294	MR-IVW LD	GCST90200403	citrulline	12818_159_SLC14A2_UT2	12818_159_SLC14A2_UT2	2	0.0245294	0.0442694	0.579516	DeCODE	Q15849	Chen et al.	citrulline	HMDB0000904	ENSG00000132874	SLC14A2	FALSE
103295	MR-IVW LD	GCST90200403	citrulline	12881_17_RDH16_RDH16	12881_17_RDH16_RDH16	2	-0.0140954	0.0442691	0.75018	DeCODE	O75452	Chen et al.	citrulline	HMDB0000904	ENSG00000139547	RDH16	FALSE
103296	MR-IVW LD	GCST90200403	citrulline	12895_28_DGKB_DGKB	12895_28_DGKB_DGKB	2	-0.0243697	0.044269	0.581982	DeCODE	Q9Y6T7	Chen et al.	citrulline	HMDB0000904	ENSG00000136267	DGKB	FALSE
103297	MR-IVW LD	GCST90200403	citrulline	12960_9_GCK_HXK4	12960_9_GCK_HXK4	2	-0.0237001	0.0442692	0.592398	DeCODE	P35557	Chen et al.	citrulline	HMDB0000904	ENSG00000106633	GCK	FALSE
103298	MR-IVW LD	GCST90200403	citrulline	13059_33_RFK_RIFK	13059_33_RFK_RIFK	2	-0.0382231	0.0442685	0.387897	DeCODE	Q969G6	Chen et al.	citrulline	HMDB0000904	ENSG00000135002	RFK	FALSE
103299	MR-IVW LD	GCST90200403	citrulline	13083_18_VARS_SYVC	13083_18_VARS_SYVC	2	-0.0313487	0.0442696	0.478863	DeCODE	P26640	Chen et al.	citrulline	HMDB0000904	ENSG00000204394	VARS1	FALSE
103300	MR-IVW LD	GCST90200403	citrulline	13130_150_HK2_HXK2	13130_150_HK2_HXK2	2	0.00599525	0.0442695	0.892275	DeCODE	P52789	Chen et al.	citrulline	HMDB0000904	ENSG00000159399	HK2	FALSE
103301	MR-IVW LD	GCST90200403	citrulline	13131_5_HK1_HXK1	13131_5_HK1_HXK1	2	-0.0509418	0.0442691	0.249843	DeCODE	P19367	Chen et al.	citrulline	HMDB0000904	ENSG00000156515	HK1	FALSE
103302	MR-IVW LD	GCST90200403	citrulline	13430_50_SLC14A1_UT1	13430_50_SLC14A1_UT1	2	-0.0250404	0.0442672	0.571622	DeCODE	Q13336	Chen et al.	citrulline	HMDB0000904	ENSG00000141469	SLC14A1	FALSE
103303	MR-IVW LD	GCST90200403	citrulline	13473_55_ITPKA_IP3KA	13473_55_ITPKA_IP3KA	2	-1.63478e-05	0.0442675	0.999705	DeCODE	P23677	Chen et al.	citrulline	HMDB0000904	ENSG00000137825	ITPKA	FALSE
103304	MR-IVW LD	GCST90200403	citrulline	13494_6_CERS5_CERS5	13494_6_CERS5_CERS5	2	0.00410705	0.044267	0.926079	DeCODE	Q8N5B7	Chen et al.	citrulline	HMDB0000904	ENSG00000139624	CERS5	FALSE
103305	MR-IVW LD	GCST90200403	citrulline	13498_1_MIOX_MIOX	13498_1_MIOX_MIOX	2	-0.0182451	0.0442677	0.680227	DeCODE	Q9UGB7	Chen et al.	citrulline	HMDB0000904	ENSG00000100253	MIOX	FALSE
103306	MR-IVW LD	GCST90200403	citrulline	13595_20_THTPA_THTPA	13595_20_THTPA_THTPA	2	-0.00711361	0.0442679	0.872334	DeCODE	Q9BU02	Chen et al.	citrulline	HMDB0000904	ENSG00000259431	THTPA	FALSE
103307	MR-IVW LD	GCST90200403	citrulline	13596_3_RAB27B_RB27B	13596_3_RAB27B_RB27B	2	-0.0482289	0.0442671	0.275934	DeCODE	O00194	Chen et al.	citrulline	HMDB0000904	ENSG00000041353	RAB27B	FALSE
103308	MR-IVW LD	GCST90200403	citrulline	13623_4_MLL2_MLL2	13623_4_MLL2_MLL2	2	-0.0469194	0.0442666	0.289178	DeCODE	O14686	Chen et al.	citrulline	HMDB0000904	ENSG00000167548	KMT2D	FALSE
103309	MR-IVW LD	GCST90200403	citrulline	13624_17_NADK_NADK	13624_17_NADK_NADK	2	0.005007	0.0442673	0.909945	DeCODE	O95544	Chen et al.	citrulline	HMDB0000904	ENSG00000008130	NADK	FALSE
103310	MR-IVW LD	GCST90200403	citrulline	13689_2_ODC1_Ornithine_decarboxylase	13689_2_ODC1_Ornithine_decarboxylase	2	-0.0357637	0.0442634	0.419105	DeCODE	P11926	Chen et al.	citrulline	HMDB0000904	ENSG00000115758	ODC1	FALSE
103311	MR-IVW LD	GCST90200403	citrulline	13936_24_PGK2_PGK2	13936_24_PGK2_PGK2	2	0.0161921	0.0442634	0.714505	DeCODE	P07205	Chen et al.	citrulline	HMDB0000904	ENSG00000170950	PGK2	FALSE
103312	MR-IVW LD	GCST90200403	citrulline	13941_82_FARS2_SYFM	13941_82_FARS2_SYFM	2	-0.00940898	0.0442637	0.831665	DeCODE	O95363	Chen et al.	citrulline	HMDB0000904	ENSG00000145982	FARS2	FALSE
103313	MR-IVW LD	GCST90200403	citrulline	13947_371_NUDT12_NUD12	13947_371_NUDT12_NUD12	2	0.0294648	0.0442639	0.505627	DeCODE	Q9BQG2	Chen et al.	citrulline	HMDB0000904	ENSG00000112874	NUDT12	FALSE
103314	MR-IVW LD	GCST90200403	citrulline	13990_1_PC_pyruvate_carboxylase	13990_1_PC_pyruvate_carboxylase	2	0.0153734	0.044263	0.728352	DeCODE	P11498	Chen et al.	citrulline	HMDB0000904	ENSG00000173599	PC	FALSE
103315	MR-IVW LD	GCST90200403	citrulline	13998_26_ADSSL1_PURA1	13998_26_ADSSL1_PURA1	2	0.00746427	0.044264	0.866087	DeCODE	Q8N142	Chen et al.	citrulline	HMDB0000904	ENSG00000185100	ADSSL1	FALSE
103316	MR-IVW LD	GCST90200403	citrulline	14006_36_GNMT_GNMT	14006_36_GNMT_GNMT	2	0.0214677	0.0442635	0.627678	DeCODE	Q14749	Chen et al.	citrulline	HMDB0000904	ENSG00000124713	GNMT	FALSE
103317	MR-IVW LD	GCST90200403	citrulline	14048_7_IL1RAP_IL_1_R_AcP	14048_7_IL1RAP_IL_1_R_AcP	2	-0.00440595	0.0442641	0.920711	DeCODE	Q9NPH3	Chen et al.	citrulline	HMDB0000904	ENSG00000196083	IL1RAP	FALSE
103318	MR-IVW LD	GCST90200403	citrulline	14079_14_IL18R1_IL_18_Ra	14079_14_IL18R1_IL_18_Ra	2	0.00455664	0.044264	0.918009	DeCODE	Q13478	Chen et al.	citrulline	HMDB0000904	ENSG00000115604	IL18R1	FALSE
103319	MR-IVW LD	GCST90200403	citrulline	14083_25_SEPHS1_SPS1	14083_25_SEPHS1_SPS1	2	0.0445906	0.0442635	0.313748	DeCODE	P49903	Chen et al.	citrulline	HMDB0000904	ENSG00000086475	SEPHS1	FALSE
103320	MR-IVW LD	GCST90200403	citrulline	14098_28_CARS_SYCC	14098_28_CARS_SYCC	2	0.0412159	0.0442639	0.351781	DeCODE	P49589	Chen et al.	citrulline	HMDB0000904	ENSG00000110619	CARS	FALSE
103321	MR-IVW LD	GCST90200403	citrulline	14226_120_BHMT2_BHMT2	14226_120_BHMT2_BHMT2	2	-0.0222791	0.0442629	0.614728	DeCODE	Q9H2M3	Chen et al.	citrulline	HMDB0000904	ENSG00000132840	BHMT2	FALSE
103322	MR-IVW LD	GCST90200403	citrulline	14271_23_RAB6B_RAB6B	14271_23_RAB6B_RAB6B	2	-0.00114079	0.0442641	0.979439	DeCODE	Q9NRW1	Chen et al.	citrulline	HMDB0000904	ENSG00000154917	RAB6B	FALSE
103323	MR-IVW LD	GCST90200403	citrulline	14287_6_RAB5C_RAB5C	14287_6_RAB5C_RAB5C	2	-0.0219779	0.0442639	0.619528	DeCODE	P51148	Chen et al.	citrulline	HMDB0000904	ENSG00000108774	RAB5C	FALSE
103324	MR-IVW LD	GCST90200403	citrulline	14332_3_RALA_RALA	14332_3_RALA_RALA	2	0.00701669	0.044264	0.874048	DeCODE	P11233	Chen et al.	citrulline	HMDB0000904	ENSG00000006451	RALA	FALSE
103325	MR-IVW LD	GCST90200403	citrulline	15414_316_LDHA_LDHA	15414_316_LDHA_LDHA	2	0.0481476	0.0442637	0.276708	DeCODE	P00338	Chen et al.	citrulline	HMDB0000904	ENSG00000134333	LDHA	FALSE
103326	MR-IVW LD	GCST90200403	citrulline	15426_5_NEU1_NEUR1	15426_5_NEU1_NEUR1	2	-0.00706679	0.044264	0.873156	DeCODE	Q99519	Chen et al.	citrulline	HMDB0000904	ENSG00000204386	NEU1	FALSE
103327	MR-IVW LD	GCST90200403	citrulline	15431_31_OTC_OTCase	15431_31_OTC_OTCase	2	0.0534177	0.0442635	0.227505	DeCODE	P00480	Chen et al.	citrulline	HMDB0000904	ENSG00000036473	OTC	FALSE
103328	MR-IVW LD	GCST90200403	citrulline	15435_4_PNP_PNP	15435_4_PNP_PNP	2	0.0177616	0.0463766	0.70173	DeCODE	P00491	Chen et al.	citrulline	HMDB0000904	ENSG00000198805	PNP	FALSE
103329	MR-IVW LD	GCST90200403	citrulline	15457_14_ANPEP_Aminopeptidase_N	15457_14_ANPEP_Aminopeptidase_N	2	-0.0253979	0.044263	0.566107	DeCODE	P15144	Chen et al.	citrulline	HMDB0000904	ENSG00000166825	ANPEP	FALSE
103330	MR-IVW LD	GCST90200403	citrulline	15480_2_VNN2_VNN2	15480_2_VNN2_VNN2	2	0.000772525	0.0442638	0.986075	DeCODE	O95498	Chen et al.	citrulline	HMDB0000904	ENSG00000112303	VNN2	FALSE
103331	MR-IVW LD	GCST90200403	citrulline	15487_164_CES1_carboxylesterase__liver	15487_164_CES1_carboxylesterase__liver	2	0.00862884	0.0442634	0.845437	DeCODE	P23141	Chen et al.	citrulline	HMDB0000904	ENSG00000198848	CES1	FALSE
103332	MR-IVW LD	GCST90200403	citrulline	15514_26_BCHE_Pseudocholinesterase	15514_26_BCHE_Pseudocholinesterase	2	0.0123879	0.0442639	0.779582	DeCODE	P06276	Chen et al.	citrulline	HMDB0000904	ENSG00000114200	BCHE	FALSE
103333	MR-IVW LD	GCST90200403	citrulline	15526_33_GSS_GSHB	15526_33_GSS_GSHB	2	0.0473373	0.0442637	0.284872	DeCODE	P48637	Chen et al.	citrulline	HMDB0000904	ENSG00000100983	GSS	FALSE
103334	MR-IVW LD	GCST90200403	citrulline	15542_19_CKMT1A_KCRU	15542_19_CKMT1A_KCRU	2	0.0507418	0.0442638	0.25165	DeCODE	P12532	Chen et al.	citrulline	HMDB0000904	ENSG00000237289	CKMT1A	FALSE
103335	MR-IVW LD	GCST90200403	citrulline	15553_22_ACHE_ACES	15553_22_ACHE_ACES	2	0.0025353	0.0442635	0.954324	DeCODE	P22303	Chen et al.	citrulline	HMDB0000904	ENSG00000087085	ACHE	FALSE
103336	MR-IVW LD	GCST90200403	citrulline	15556_49_AMY2B_Alpha_amylase_2B	15556_49_AMY2B_Alpha_amylase_2B	2	0.0837889	0.0442631	0.0583614	DeCODE	P19961	Chen et al.	citrulline	HMDB0000904	ENSG00000240038	AMY2B	FALSE
103337	MR-IVW LD	GCST90200403	citrulline	15588_17_GLA_galactosidase__alpha	15588_17_GLA_galactosidase__alpha	2	0.0113271	0.0442635	0.798028	DeCODE	P06280	Chen et al.	citrulline	HMDB0000904	ENSG00000102393	GLA	FALSE
103338	MR-IVW LD	GCST90200403	citrulline	15607_56_PKLR_KPYR	15607_56_PKLR_KPYR	2	0.00356575	0.0442641	0.935795	DeCODE	P30613	Chen et al.	citrulline	HMDB0000904	ENSG00000143627	PKLR	FALSE
103339	MR-IVW LD	GCST90200403	citrulline	16015_19_GPT_ALT	16015_19_GPT_ALT	2	-0.0352794	0.0442635	0.425433	DeCODE	P24298	Chen et al.	citrulline	HMDB0000904	ENSG00000167701	GPT	FALSE
103340	MR-IVW LD	GCST90200403	citrulline	16769_20_RAC3_RAC3	16769_20_RAC3_RAC3	2	0.000629137	0.0442636	0.98866	DeCODE	P60763	Chen et al.	citrulline	HMDB0000904	ENSG00000169750	RAC3	FALSE
103341	MR-IVW LD	GCST90200403	citrulline	16809_1_NME4_NDKM	16809_1_NME4_NDKM	2	0.00112528	0.0463769	0.980642	DeCODE	O00746	Chen et al.	citrulline	HMDB0000904	ENSG00000103202	NME4	FALSE
103342	MR-IVW LD	GCST90200403	citrulline	16857_2_RAB2A_RAB2A	16857_2_RAB2A_RAB2A	2	-0.0154036	0.0442639	0.727844	DeCODE	P61019	Chen et al.	citrulline	HMDB0000904	ENSG00000104388	RAB2A	FALSE
103343	MR-IVW LD	GCST90200403	citrulline	16863_47_NANP_NANP	16863_47_NANP_NANP	2	-0.0448244	0.0442636	0.311218	DeCODE	Q8TBE9	Chen et al.	citrulline	HMDB0000904	ENSG00000170191	NANP	FALSE
103344	MR-IVW LD	GCST90200403	citrulline	16877_19_MSRB2_MSRB2	16877_19_MSRB2_MSRB2	2	0.0478239	0.0442635	0.279949	DeCODE	Q9Y3D2	Chen et al.	citrulline	HMDB0000904	ENSG00000148450	MSRB2	FALSE
103345	MR-IVW LD	GCST90200403	citrulline	16883_57_RAB4A_RAB4A	16883_57_RAB4A_RAB4A	2	-0.0218472	0.0442638	0.621611	DeCODE	P20338	Chen et al.	citrulline	HMDB0000904	ENSG00000168118	RAB4A	FALSE
103346	MR-IVW LD	GCST90200403	citrulline	16932_5_SULT1E1_SULT_1E	16932_5_SULT1E1_SULT_1E	2	-0.0272753	0.0442636	0.537762	DeCODE	P49888	Chen et al.	citrulline	HMDB0000904	ENSG00000109193	SULT1E1	FALSE
103347	MR-IVW LD	GCST90200403	citrulline	17148_7_BLVRB_BLVRB	17148_7_BLVRB_BLVRB	2	0.0286666	0.044264	0.517226	DeCODE	P30043	Chen et al.	citrulline	HMDB0000904	ENSG00000090013	BLVRB	FALSE
103348	MR-IVW LD	GCST90200403	citrulline	17204_17_PNMT_PNMT	17204_17_PNMT_PNMT	2	0.0269147	0.0442637	0.543152	DeCODE	Q3KPI0	Chen et al.	citrulline	HMDB0000904	ENSG00000007129	CEACAM21	FALSE
103349	MR-IVW LD	GCST90200403	citrulline	17205_21_RAB5A_RAB5A	17205_21_RAB5A_RAB5A	2	-0.00620959	0.044264	0.888435	DeCODE	P20339	Chen et al.	citrulline	HMDB0000904	ENSG00000144566	RAB5A	FALSE
103350	MR-IVW LD	GCST90200403	citrulline	17209_27_SULT2B1_ST2B1	17209_27_SULT2B1_ST2B1	2	-0.0100604	0.0446341	0.821671	DeCODE	O00204	Chen et al.	citrulline	HMDB0000904	ENSG00000088002	SULT2B1	FALSE
103351	MR-IVW LD	GCST90200403	citrulline	17325_10_GUK1_KGUA	17325_10_GUK1_KGUA	2	0.00965503	0.0442639	0.827332	DeCODE	Q16774	Chen et al.	citrulline	HMDB0000904	ENSG00000143774	GUK1	FALSE
103352	MR-IVW LD	GCST90200403	citrulline	17333_20_ACADM_ACADM	17333_20_ACADM_ACADM	2	-0.0358478	0.044264	0.418018	DeCODE	P11310	Chen et al.	citrulline	HMDB0000904	ENSG00000117054	ACADM	FALSE
103353	MR-IVW LD	GCST90200403	citrulline	17357_33_SEPSECS_SPCS	17357_33_SEPSECS_SPCS	2	0.000112491	0.0442641	0.997972	DeCODE	Q9HD40	Chen et al.	citrulline	HMDB0000904	ENSG00000109618	SEPSECS	FALSE
103354	MR-IVW LD	GCST90200403	citrulline	17398_55_HMOX1_HO_1	17398_55_HMOX1_HO_1	2	0.0256897	0.0442638	0.56166	DeCODE	P09601	Chen et al.	citrulline	HMDB0000904	ENSG00000100292	HMOX1	FALSE
103355	MR-IVW LD	GCST90200403	citrulline	17441_4_ALPI_Alkaline_phosphatase__intestine	17441_4_ALPI_Alkaline_phosphatase__intestine	2	-0.0160071	0.0442637	0.717628	DeCODE	P09923	Chen et al.	citrulline	HMDB0000904	ENSG00000163295	ALPI	FALSE
103356	MR-IVW LD	GCST90200403	citrulline	17450_51_HARS_Histidyl_tRNA_synthetase	17450_51_HARS_Histidyl_tRNA_synthetase	2	0.0282205	0.044264	0.523767	DeCODE	P12081	Chen et al.	citrulline	HMDB0000904	ENSG00000170445	HARS	FALSE
103357	MR-IVW LD	GCST90200403	citrulline	17466_72_ACSF2_ACSF2	17466_72_ACSF2_ACSF2	2	-0.0107081	0.0442639	0.808846	DeCODE	Q96CM8	Chen et al.	citrulline	HMDB0000904	ENSG00000167107	ACSF2	FALSE
103358	MR-IVW LD	GCST90200403	citrulline	17467_1_DHRS9_DHRS9	17467_1_DHRS9_DHRS9	2	0.0108106	0.0442639	0.807052	DeCODE	Q9BPW9	Chen et al.	citrulline	HMDB0000904	ENSG00000073737	DHRS9	FALSE
103359	MR-IVW LD	GCST90200403	citrulline	17495_141_SIRT3_SIR3	17495_141_SIRT3_SIR3	2	-0.0409321	0.0442639	0.355108	DeCODE	Q9NTG7	Chen et al.	citrulline	HMDB0000904	ENSG00000142082	SIRT3	FALSE
103360	MR-IVW LD	GCST90200403	citrulline	17509_6_HPD_HPPD	17509_6_HPD_HPPD	2	0.00148685	0.044264	0.973204	DeCODE	P32754	Chen et al.	citrulline	HMDB0000904	ENSG00000158104	HPD	FALSE
103361	MR-IVW LD	GCST90200403	citrulline	17675_17_ACOT13_ACO13	17675_17_ACOT13_ACO13	2	0.00227281	0.0442641	0.959049	DeCODE	Q9NPJ3	Chen et al.	citrulline	HMDB0000904	ENSG00000112304	ACOT13	FALSE
103362	MR-IVW LD	GCST90200403	citrulline	17744_31_RAB11A_RB11A	17744_31_RAB11A_RB11A	2	-0.00978167	0.0442641	0.825105	DeCODE	P62491	Chen et al.	citrulline	HMDB0000904	ENSG00000103769	RAB11A	FALSE
103363	MR-IVW LD	GCST90200403	citrulline	17752_24_ARG2_Arginase	17752_24_ARG2_Arginase	2	-0.0481907	0.0442638	0.276279	DeCODE	P78540	Chen et al.	citrulline	HMDB0000904	ENSG00000081181	ARG2	FALSE
103364	MR-IVW LD	GCST90200403	citrulline	17789_1_QPRT_NADC	17789_1_QPRT_NADC	2	0.0053171	0.0442631	0.904384	DeCODE	Q15274	Chen et al.	citrulline	HMDB0000904	ENSG00000103485	QPRT	FALSE
103365	MR-IVW LD	GCST90200403	citrulline	17792_158_ALDH5A1_SSDH	17792_158_ALDH5A1_SSDH	2	0.00320379	0.0442637	0.9423	DeCODE	P51649	Chen et al.	citrulline	HMDB0000904	ENSG00000112294	ALDH5A1	FALSE
103366	MR-IVW LD	GCST90200403	citrulline	17814_8_BPNT1_BPNT1	17814_8_BPNT1_BPNT1	2	0.0100154	0.044264	0.820995	DeCODE	O95861	Chen et al.	citrulline	HMDB0000904	ENSG00000162813	BPNT1	FALSE
103367	MR-IVW LD	GCST90200403	citrulline	17822_57_RERG_RERG	17822_57_RERG_RERG	2	-0.0502524	0.0442635	0.256249	DeCODE	Q96A58	Chen et al.	citrulline	HMDB0000904	ENSG00000134533	RERG	FALSE
103368	MR-IVW LD	GCST90200403	citrulline	17843_30_PPCS_PPCS	17843_30_PPCS_PPCS	2	0.0322201	0.044264	0.46667	DeCODE	Q9HAB8	Chen et al.	citrulline	HMDB0000904	ENSG00000127125	PPCS	FALSE
103369	MR-IVW LD	GCST90200403	citrulline	17857_6_ACADL_ACADL	17857_6_ACADL_ACADL	2	-0.0535267	0.044263	0.226552	DeCODE	P28330	Chen et al.	citrulline	HMDB0000904	ENSG00000115361	ACADL	FALSE
103370	MR-IVW LD	GCST90200403	citrulline	18170_46_PYCR1_P5CR1	18170_46_PYCR1_P5CR1	2	-0.0571075	0.0442633	0.196989	DeCODE	P32322	Chen et al.	citrulline	HMDB0000904	ENSG00000183010	PYCR1	FALSE
103371	MR-IVW LD	GCST90200403	citrulline	18178_13_SARS_SYSC	18178_13_SARS_SYSC	2	0.0259583	0.0442638	0.557576	DeCODE	P49591	Chen et al.	citrulline	HMDB0000904	ENSG00000031698	SARS	FALSE
103372	MR-IVW LD	GCST90200403	citrulline	18179_56_SMS_SPSY	18179_56_SMS_SPSY	2	0.0284542	0.0442636	0.52033	DeCODE	P52788	Chen et al.	citrulline	HMDB0000904	ENSG00000102172	SMS	FALSE
103373	MR-IVW LD	GCST90200403	citrulline	18184_28_GMPS_GUAA	18184_28_GMPS_GUAA	2	-0.0332646	0.0442639	0.452348	DeCODE	P49915	Chen et al.	citrulline	HMDB0000904	ENSG00000163655	GMPS	FALSE
103374	MR-IVW LD	GCST90200403	citrulline	18186_15_TARS_SYTC	18186_15_TARS_SYTC	2	0.0172558	0.0442641	0.696657	DeCODE	P26639	Chen et al.	citrulline	HMDB0000904	ENSG00000113407	TARS	FALSE
103375	MR-IVW LD	GCST90200403	citrulline	18187_16_ASPA_ACY2	18187_16_ASPA_ACY2	2	-0.0104302	0.044264	0.813715	DeCODE	P45381	Chen et al.	citrulline	HMDB0000904	ENSG00000108381	ASPA	FALSE
103376	MR-IVW LD	GCST90200403	citrulline	18188_12_GATM_GATM	18188_12_GATM_GATM	2	-0.0200916	0.0442638	0.649897	DeCODE	P50440	Chen et al.	citrulline	HMDB0000904	ENSG00000171766	GATM	FALSE
103377	MR-IVW LD	GCST90200403	citrulline	18197_97_CKMT2_KCRS	18197_97_CKMT2_KCRS	2	-0.0543999	0.0442625	0.219061	DeCODE	P17540	Chen et al.	citrulline	HMDB0000904	ENSG00000131730	CKMT2	FALSE
103378	MR-IVW LD	GCST90200403	citrulline	18232_42_PIP4K2B_PI42B	18232_42_PIP4K2B_PI42B	2	0.0235058	0.044264	0.595394	DeCODE	P78356	Chen et al.	citrulline	HMDB0000904	ENSG00000276293	PIP4K2B	FALSE
103379	MR-IVW LD	GCST90200403	citrulline	18297_8_MRAS_RASM	18297_8_MRAS_RASM	2	-0.0261052	0.0442639	0.55535	DeCODE	Q8IXB1	Chen et al.	citrulline	HMDB0000904	ENSG00000077232	DNAJC10	FALSE
103380	MR-IVW LD	GCST90200403	citrulline	18309_18_CS_CISY	18309_18_CS_CISY	2	-0.0426999	0.0442639	0.334712	DeCODE	O75390	Chen et al.	citrulline	HMDB0000904	ENSG00000062485	CS	FALSE
103381	MR-IVW LD	GCST90200403	citrulline	18322_15_JMJD6_JMJD6	18322_15_JMJD6_JMJD6	2	0.0154127	0.0442638	0.727689	DeCODE	Q6NYC1	Chen et al.	citrulline	HMDB0000904	ENSG00000070495	JMJD6	FALSE
103382	MR-IVW LD	GCST90200403	citrulline	18324_61_SUOX_SUOX	18324_61_SUOX_SUOX	2	-0.045625	0.0442634	0.302653	DeCODE	P51687	Chen et al.	citrulline	HMDB0000904	ENSG00000139531	SUOX	FALSE
103383	MR-IVW LD	GCST90200403	citrulline	18328_36_PYCR2_P5CR2	18328_36_PYCR2_P5CR2	2	-0.0532258	0.0442635	0.229179	DeCODE	Q96C36	Chen et al.	citrulline	HMDB0000904	ENSG00000143811	PYCR2	FALSE
103384	MR-IVW LD	GCST90200403	citrulline	18329_4_PRPS2_PRPS2	18329_4_PRPS2_PRPS2	2	0.0158339	0.044264	0.720556	DeCODE	P11908	Chen et al.	citrulline	HMDB0000904	ENSG00000101911	PRPS2	FALSE
103385	MR-IVW LD	GCST90200403	citrulline	18338_26_IDH1_IDH	18338_26_IDH1_IDH	2	0.0435011	0.0442638	0.325722	DeCODE	O75874	Chen et al.	citrulline	HMDB0000904	ENSG00000138413	IDH1	FALSE
103386	MR-IVW LD	GCST90200403	citrulline	18342_2_PSAT1_SERC	18342_2_PSAT1_SERC	2	0.0327007	0.0442637	0.460047	DeCODE	Q9Y617	Chen et al.	citrulline	HMDB0000904	ENSG00000135069	PSAT1	FALSE
103387	MR-IVW LD	GCST90200403	citrulline	18382_109_COMT_Catechol_O_methyltransferase	18382_109_COMT_Catechol_O_methyltransferase	2	-0.023225	0.0442631	0.59979	DeCODE	P21964	Chen et al.	citrulline	HMDB0000904	ENSG00000093010	COMT	FALSE
103388	MR-IVW LD	GCST90200403	citrulline	18398_1_AKR1D1_AK1D1	18398_1_AKR1D1_AK1D1	2	0.0431918	0.0442637	0.329171	DeCODE	P51857	Chen et al.	citrulline	HMDB0000904	ENSG00000122787	AKR1D1	FALSE
103389	MR-IVW LD	GCST90200403	citrulline	18401_18_ALKBH3_ALKB3	18401_18_ALKBH3_ALKB3	2	0.0363545	0.044264	0.411469	DeCODE	Q96Q83	Chen et al.	citrulline	HMDB0000904	ENSG00000166199	ALKBH3	FALSE
103390	MR-IVW LD	GCST90200403	citrulline	18403_25_AMPD2_AMPD2	18403_25_AMPD2_AMPD2	2	0.00978036	0.0442641	0.825128	DeCODE	Q01433	Chen et al.	citrulline	HMDB0000904	ENSG00000116337	AMPD2	FALSE
103391	MR-IVW LD	GCST90200403	citrulline	18422_41_MVD_ERG19	18422_41_MVD_ERG19	2	0.0638751	0.0442631	0.148999	DeCODE	P53602	Chen et al.	citrulline	HMDB0000904	ENSG00000167508	MVD	FALSE
103392	MR-IVW LD	GCST90200403	citrulline	18432_32_RALB_RALB	18432_32_RALB_RALB	2	0.0296958	0.0442636	0.502293	DeCODE	P11234	Chen et al.	citrulline	HMDB0000904	ENSG00000144118	RALB	FALSE
103393	MR-IVW LD	GCST90200403	citrulline	18900_37_HRAS_H_ras__WT_	18900_37_HRAS_H_ras__WT_	2	0.00158047	0.0442638	0.971517	DeCODE	P01112	Chen et al.	citrulline	HMDB0000904	ENSG00000174775	HRAS	FALSE
103394	MR-IVW LD	GCST90200403	citrulline	18917_53_AMY2A_Pancreatic_alpha_amylase	18917_53_AMY2A_Pancreatic_alpha_amylase	2	0.0838598	0.0442631	0.0581485	DeCODE	P04746	Chen et al.	citrulline	HMDB0000904	ENSG00000243480	AMY2A	FALSE
103395	MR-IVW LD	GCST90200403	citrulline	19114_8_TK2_KITM	19114_8_TK2_KITM	2	-0.0177054	0.044264	0.68916	DeCODE	O00142	Chen et al.	citrulline	HMDB0000904	ENSG00000166548	TK2	FALSE
103396	MR-IVW LD	GCST90200403	citrulline	19207_119_ADK_ADK	19207_119_ADK_ADK	2	0.105758	0.0442628	0.0168798	DeCODE	P55263	Chen et al.	citrulline	HMDB0000904	ENSG00000156110	ADK	FALSE
103397	MR-IVW LD	GCST90200403	citrulline	19222_124_RAB5B_RAB5B	19222_124_RAB5B_RAB5B	2	-0.00396412	0.0442641	0.92864	DeCODE	P61020	Chen et al.	citrulline	HMDB0000904	ENSG00000111540	RAB5B	FALSE
103398	MR-IVW LD	GCST90200403	citrulline	19223_6_RAB1A_RAB1A	19223_6_RAB1A_RAB1A	2	0.0262085	0.0442638	0.553786	DeCODE	P62820	Chen et al.	citrulline	HMDB0000904	ENSG00000138069	RAB1A	FALSE
103399	MR-IVW LD	GCST90200403	citrulline	19239_5_ARF1_ARF1	19239_5_ARF1_ARF1	2	0.00634018	0.0442637	0.886103	DeCODE	P84077	Chen et al.	citrulline	HMDB0000904	ENSG00000143761	ARF1	FALSE
103400	MR-IVW LD	GCST90200403	citrulline	19249_18_KARS_SYK	19249_18_KARS_SYK	2	0.00474298	0.0442638	0.914668	DeCODE	Q15046	Chen et al.	citrulline	HMDB0000904	ENSG00000065427	KARS	FALSE
103401	MR-IVW LD	GCST90200403	citrulline	19253_82_RAB2B_RAB2B	19253_82_RAB2B_RAB2B	2	0.0316027	0.044264	0.475252	DeCODE	Q8WUD1	Chen et al.	citrulline	HMDB0000904	ENSG00000129472	RAB2B	FALSE
103402	MR-IVW LD	GCST90200403	citrulline	19254_125_GMPR_GMPR1	19254_125_GMPR_GMPR1	2	0.0319069	0.0442625	0.470999	DeCODE	P36959	Chen et al.	citrulline	HMDB0000904	ENSG00000137198	GMPR	FALSE
103403	MR-IVW LD	GCST90200403	citrulline	19258_24_GCDH_GCDH	19258_24_GCDH_GCDH	2	-0.0191552	0.0442641	0.665197	DeCODE	Q92947	Chen et al.	citrulline	HMDB0000904	ENSG00000105607	GCDH	FALSE
103404	MR-IVW LD	GCST90200403	citrulline	19262_219_ACADVL_ACADV	19262_219_ACADVL_ACADV	2	-0.0416451	0.044264	0.346789	DeCODE	P49748	Chen et al.	citrulline	HMDB0000904	ENSG00000072778	ACADVL	FALSE
103405	MR-IVW LD	GCST90200403	citrulline	19270_26_YARS_SYYC	19270_26_YARS_SYYC	2	-0.00182884	0.0442641	0.967044	DeCODE	P54577	Chen et al.	citrulline	HMDB0000904	ENSG00000134684	YARS	FALSE
103406	MR-IVW LD	GCST90200403	citrulline	19278_19_RAB1B_RAB1B	19278_19_RAB1B_RAB1B	2	-0.0308911	0.044264	0.48525	DeCODE	Q9H0U4	Chen et al.	citrulline	HMDB0000904	ENSG00000174903	RAB1B	FALSE
103407	MR-IVW LD	GCST90200403	citrulline	19365_11_BCAT2_BCAT2	19365_11_BCAT2_BCAT2	2	-0.046321	0.0442638	0.295341	DeCODE	O15382	Chen et al.	citrulline	HMDB0000904	ENSG00000105552	BCAT2	FALSE
103408	MR-IVW LD	GCST90200403	citrulline	19376_74_NNMT_NNMT	19376_74_NNMT_NNMT	2	0.040395	0.0442623	0.361439	DeCODE	P40261	Chen et al.	citrulline	HMDB0000904	ENSG00000166741	NNMT	FALSE
103409	MR-IVW LD	GCST90200403	citrulline	19446_1_GMPR2_GMPR2	19446_1_GMPR2_GMPR2	2	0.0261273	0.0442639	0.555015	DeCODE	Q9P2T1	Chen et al.	citrulline	HMDB0000904	ENSG00000100938	GMPR2	FALSE
103410	MR-IVW LD	GCST90200403	citrulline	19448_104_UPP1_UPP1	19448_104_UPP1_UPP1	2	0.0153687	0.0442637	0.728435	DeCODE	Q16831	Chen et al.	citrulline	HMDB0000904	ENSG00000183696	UPP1	FALSE
103411	MR-IVW LD	GCST90200403	citrulline	19467_3_RBKS_RBSK	19467_3_RBKS_RBSK	2	-0.0211599	0.0442633	0.632618	DeCODE	Q9H477	Chen et al.	citrulline	HMDB0000904	ENSG00000171174	RBKS	FALSE
103412	MR-IVW LD	GCST90200403	citrulline	19483_16_KDSR_KDSR	19483_16_KDSR_KDSR	2	-0.0818237	0.0442631	0.0645192	DeCODE	Q06136	Chen et al.	citrulline	HMDB0000904	ENSG00000119537	KDSR	FALSE
103413	MR-IVW LD	GCST90200403	citrulline	19496_1_NPL_NPL	19496_1_NPL_NPL	2	-0.0171658	0.0442633	0.698156	DeCODE	Q9BXD5	Chen et al.	citrulline	HMDB0000904	ENSG00000135838	NPL	FALSE
103414	MR-IVW LD	GCST90200403	citrulline	19504_22_DTYMK_KTHY	19504_22_DTYMK_KTHY	2	0.0156196	0.044264	0.724184	DeCODE	P23919	Chen et al.	citrulline	HMDB0000904	ENSG00000168393	DTYMK	FALSE
103415	MR-IVW LD	GCST90200403	citrulline	19506_6_GLYAT_GLYAT	19506_6_GLYAT_GLYAT	2	0.0489994	0.044263	0.268291	DeCODE	Q6IB77	Chen et al.	citrulline	HMDB0000904	ENSG00000149124	GLYAT	FALSE
103416	MR-IVW LD	GCST90200403	citrulline	19518_12_HK3_HXK3	19518_12_HK3_HXK3	2	-0.0736643	0.0442626	0.0960617	DeCODE	P52790	Chen et al.	citrulline	HMDB0000904	ENSG00000160883	HK3	FALSE
103417	MR-IVW LD	GCST90200403	citrulline	2622_18_HMOX2_HO_2	2622_18_HMOX2_HO_2	2	-0.00317684	0.0442636	0.942784	DeCODE	P30519	Chen et al.	citrulline	HMDB0000904	ENSG00000103415	HMOX2	FALSE
103418	MR-IVW LD	GCST90200403	citrulline	2642_4_PAFAH1B2_PAFAH_beta_subunit	2642_4_PAFAH1B2_PAFAH_beta_subunit	2	0.0266613	0.0442638	0.546956	DeCODE	P68402	Chen et al.	citrulline	HMDB0000904	ENSG00000168092	PAFAH1B2	FALSE
103419	MR-IVW LD	GCST90200403	citrulline	2870_29_RAC1_RAC1	2870_29_RAC1_RAC1	2	0.00675255	0.0442641	0.878752	DeCODE	P63000	Chen et al.	citrulline	HMDB0000904	ENSG00000136238	RAC1	FALSE
103420	MR-IVW LD	GCST90200403	citrulline	2943_5_CYP3A4_Cytochrome_P450_3A4	2943_5_CYP3A4_Cytochrome_P450_3A4	2	-0.0671698	0.0442635	0.129141	DeCODE	P08684	Chen et al.	citrulline	HMDB0000904	ENSG00000160868	CYP3A4	FALSE
103421	MR-IVW LD	GCST90200403	citrulline	2991_9_IL1R1_IL_1_sRI	2991_9_IL1R1_IL_1_sRI	2	-0.0434997	0.0442638	0.325736	DeCODE	P14778	Chen et al.	citrulline	HMDB0000904	ENSG00000115594	IL1R1	FALSE
103422	MR-IVW LD	GCST90200403	citrulline	2993_1_IL18RAP_IL_18_Rb	2993_1_IL18RAP_IL_18_Rb	2	-0.0121605	0.0442637	0.783524	DeCODE	O95256	Chen et al.	citrulline	HMDB0000904	ENSG00000115607	IL18RAP	FALSE
103423	MR-IVW LD	GCST90200403	citrulline	2994_71_IL1RL2_IL_1Rrp2	2994_71_IL1RL2_IL_1Rrp2	2	0.0260836	0.0442638	0.555676	DeCODE	Q9HB29	Chen et al.	citrulline	HMDB0000904	ENSG00000115598	IL1RL2	FALSE
103424	MR-IVW LD	GCST90200403	citrulline	3182_38_ENTPD1_CD39	3182_38_ENTPD1_CD39	2	-0.0529614	0.0442636	0.231502	DeCODE	P49961	Chen et al.	citrulline	HMDB0000904	ENSG00000138185	ENTPD1	FALSE
103425	MR-IVW LD	GCST90200403	citrulline	3192_3_CNDP2_Glutamate_carboxypeptidase	3192_3_CNDP2_Glutamate_carboxypeptidase	2	-0.0509995	0.0442632	0.249244	DeCODE	Q96KP4	Chen et al.	citrulline	HMDB0000904	ENSG00000133313	CNDP2	FALSE
103426	MR-IVW LD	GCST90200403	citrulline	3232_28_ACP5_TrATPase	3232_28_ACP5_TrATPase	2	-0.034059	0.0442636	0.441621	DeCODE	P13686	Chen et al.	citrulline	HMDB0000904	ENSG00000102575	ACP5	FALSE
103427	MR-IVW LD	GCST90200403	citrulline	3343_1_ACY1_Aminoacylase_1	3343_1_ACY1_Aminoacylase_1	2	0.00472836	0.044264	0.91493	DeCODE	Q03154	Chen et al.	citrulline	HMDB0000904	ENSG00000114786	ACY1	FALSE
103428	MR-IVW LD	GCST90200403	citrulline	3583_54_ARSA_Arylsulfatase_A	3583_54_ARSA_Arylsulfatase_A	2	0.0029455	0.0442632	0.946944	DeCODE	P15289	Chen et al.	citrulline	HMDB0000904	ENSG00000100299	ARSA	FALSE
103429	MR-IVW LD	GCST90200403	citrulline	3761_4_PTGS2_COX_2	3761_4_PTGS2_COX_2	2	0.0125667	0.0442636	0.776483	DeCODE	P35354	Chen et al.	citrulline	HMDB0000904	ENSG00000073756	PTGS2	FALSE
103430	MR-IVW LD	GCST90200403	citrulline	3800_71_CKB_CK_BB	3800_71_CKB_CK_BB	2	0.0218319	0.0442636	0.621854	DeCODE	P12277	Chen et al.	citrulline	HMDB0000904	ENSG00000166165	CKB	FALSE
103431	MR-IVW LD	GCST90200403	citrulline	3848_14_GAPDH_GAPDH__liver	3848_14_GAPDH_GAPDH__liver	2	-0.0217162	0.0442641	0.623705	DeCODE	P04406	Chen et al.	citrulline	HMDB0000904	ENSG00000111640	GAPDH	FALSE
103432	MR-IVW LD	GCST90200403	citrulline	3890_8_LDHB_LDH_H_1	3890_8_LDHB_LDH_H_1	2	0.0310774	0.044264	0.482622	DeCODE	P07195	Chen et al.	citrulline	HMDB0000904	ENSG00000111716	LDHB	FALSE
103433	MR-IVW LD	GCST90200403	citrulline	4234_8_IL1RL1_IL_1_R4	4234_8_IL1RL1_IL_1_R4	2	0.0350566	0.0442639	0.428366	DeCODE	Q01638	Chen et al.	citrulline	HMDB0000904	ENSG00000115602	IL1RL1	FALSE
103434	MR-IVW LD	GCST90200403	citrulline	4294_16_SPHK1_Sphingosine_kinase_1	4294_16_SPHK1_Sphingosine_kinase_1	2	0.0203209	0.0442641	0.646174	DeCODE	Q9NYA1	Chen et al.	citrulline	HMDB0000904	ENSG00000176170	SPHK1	FALSE
103435	MR-IVW LD	GCST90200403	citrulline	4301_58_TK1_Thymidine_kinase	4301_58_TK1_Thymidine_kinase	2	-0.0627688	0.0442636	0.156171	DeCODE	P04183	Chen et al.	citrulline	HMDB0000904	ENSG00000167900	TK1	FALSE
103436	MR-IVW LD	GCST90200403	citrulline	4435_66_ENPP7_ENPP7	4435_66_ENPP7_ENPP7	2	0.0267794	0.044264	0.545183	DeCODE	Q6UWV6	Chen et al.	citrulline	HMDB0000904	ENSG00000182156	ENPP7	FALSE
103437	MR-IVW LD	GCST90200403	citrulline	4436_1_ENTPD3_ENTP3	4436_1_ENTPD3_ENTP3	2	-0.0434223	0.0442637	0.326597	DeCODE	O75355	Chen et al.	citrulline	HMDB0000904	ENSG00000168032	ENTPD3	FALSE
103438	MR-IVW LD	GCST90200403	citrulline	4437_56_ENTPD5_ENTP5	4437_56_ENTPD5_ENTP5	2	-0.0288537	0.0442638	0.514493	DeCODE	O75356	Chen et al.	citrulline	HMDB0000904	ENSG00000187097	ENTPD5	FALSE
103439	MR-IVW LD	GCST90200403	citrulline	4468_21_SPHK2_SPHK2	4468_21_SPHK2_SPHK2	2	-0.00829587	0.0442639	0.851333	DeCODE	Q9NRA0	Chen et al.	citrulline	HMDB0000904	ENSG00000063176	SPHK2	FALSE
103440	MR-IVW LD	GCST90200403	citrulline	4535_50_BST1_BST1	4535_50_BST1_BST1	2	0.0506718	0.0442636	0.252303	DeCODE	Q10588	Chen et al.	citrulline	HMDB0000904	ENSG00000109743	BST1	FALSE
103441	MR-IVW LD	GCST90200403	citrulline	4559_64_KYNU_KYNU	4559_64_KYNU_KYNU	2	-0.0134156	0.0442637	0.761825	DeCODE	Q16719	Chen et al.	citrulline	HMDB0000904	ENSG00000115919	KYNU	FALSE
103442	MR-IVW LD	GCST90200403	citrulline	4965_27_ATP5B_ATP_synthase_beta_chain	4965_27_ATP5B_ATP_synthase_beta_chain	2	-0.0499859	0.0442626	0.258771	DeCODE	P06576	Chen et al.	citrulline	HMDB0000904	ENSG00000110955	ATP5B	FALSE
103443	MR-IVW LD	GCST90200403	citrulline	5011_11_NAMPT_PBEF	5011_11_NAMPT_PBEF	2	0.00629266	0.0442638	0.886952	DeCODE	P43490	Chen et al.	citrulline	HMDB0000904	ENSG00000105835	NAMPT	FALSE
103444	MR-IVW LD	GCST90200403	citrulline	5015_15_PLA2G7_PAFAH	5015_15_PLA2G7_PAFAH	2	-0.011037	0.0445283	0.804238	DeCODE	Q13093	Chen et al.	citrulline	HMDB0000904	ENSG00000146070	PLA2G7	FALSE
103445	MR-IVW LD	GCST90200403	citrulline	5020_50_PGK1_phosphoglycerate_kinase_1	5020_50_PGK1_phosphoglycerate_kinase_1	2	0.0621191	0.0442637	0.160502	DeCODE	P00558	Chen et al.	citrulline	HMDB0000904	ENSG00000102144	PGK1	FALSE
103446	MR-IVW LD	GCST90200403	citrulline	5030_52_SIRT2_SIRT2	5030_52_SIRT2_SIRT2	2	-0.023529	0.0442641	0.59503	DeCODE	Q8IXJ6	Chen et al.	citrulline	HMDB0000904	ENSG00000068903	SIRT2	FALSE
103447	MR-IVW LD	GCST90200403	citrulline	5082_51_IL1RAPL2_IL_1_sR9	5082_51_IL1RAPL2_IL_1_sR9	2	-0.0373095	0.0442633	0.399285	DeCODE	Q9NP60	Chen et al.	citrulline	HMDB0000904	ENSG00000189108	IL1RAPL2	FALSE
103448	MR-IVW LD	GCST90200403	citrulline	5229_90_IMPDH1_IMDH1	5229_90_IMPDH1_IMDH1	2	-0.0202338	0.0442636	0.647585	DeCODE	P20839	Chen et al.	citrulline	HMDB0000904	ENSG00000106348	IMPDH1	FALSE
103449	MR-IVW LD	GCST90200403	citrulline	5250_53_IMPDH2_IMDH2	5250_53_IMPDH2_IMDH2	2	-0.0232035	0.0442639	0.600135	DeCODE	P12268	Chen et al.	citrulline	HMDB0000904	ENSG00000178035	IMPDH2	FALSE
103450	MR-IVW LD	GCST90200403	citrulline	5456_59_CNDP1_CNDP1	5456_59_CNDP1_CNDP1	2	0.0200382	0.0442635	0.650763	DeCODE	Q96KN2	Chen et al.	citrulline	HMDB0000904	ENSG00000150656	CNDP1	FALSE
103451	MR-IVW LD	GCST90200403	citrulline	5478_50_FOLH1_PSMA	5478_50_FOLH1_PSMA	2	0.000443398	0.0442636	0.992008	DeCODE	Q04609	Chen et al.	citrulline	HMDB0000904	ENSG00000086205	FOLH1	FALSE
103452	MR-IVW LD	GCST90200403	citrulline	5620_13_PAM_AMD	5620_13_PAM_AMD	2	-0.0302645	0.0442639	0.494146	DeCODE	P19021	Chen et al.	citrulline	HMDB0000904	ENSG00000145730	PAM	FALSE
103453	MR-IVW LD	GCST90200403	citrulline	5742_14_ACP6_PPA6	5742_14_ACP6_PPA6	2	0.034484	0.044264	0.435949	DeCODE	Q9NPH0	Chen et al.	citrulline	HMDB0000904	ENSG00000162836	ACP6	FALSE
103454	MR-IVW LD	GCST90200403	citrulline	5843_60_EHMT2_NG36	5843_60_EHMT2_NG36	2	0.0421628	0.0442639	0.340827	DeCODE	Q96KQ7	Chen et al.	citrulline	HMDB0000904	ENSG00000204371	EHMT2	FALSE
103455	MR-IVW LD	GCST90200403	citrulline	5867_60_ARG1_ARGI1	5867_60_ARG1_ARGI1	2	-0.0640475	0.0442635	0.147908	DeCODE	P05089	Chen et al.	citrulline	HMDB0000904	ENSG00000118520	ARG1	FALSE
103456	MR-IVW LD	GCST90200403	citrulline	5909_51_NME1_Nucleoside_diphosphate_kinase_A	5909_51_NME1_Nucleoside_diphosphate_kinase_A	2	0.000842671	0.0442641	0.984811	DeCODE	P15531	Chen et al.	citrulline	HMDB0000904	ENSG00000239672	NME1	FALSE
103457	MR-IVW LD	GCST90200403	citrulline	6077_63_CECR1_CECR1	6077_63_CECR1_CECR1	2	0.0435114	0.0442633	0.325602	DeCODE	Q9NZK5	Chen et al.	citrulline	HMDB0000904	ENSG00000093072	CECR1	FALSE
103458	MR-IVW LD	GCST90200403	citrulline	6221_1_ADPGK_ADPGK	6221_1_ADPGK_ADPGK	2	0.0421248	0.0442635	0.341258	DeCODE	Q9BRR6	Chen et al.	citrulline	HMDB0000904	ENSG00000159322	ADPGK	FALSE
103459	MR-IVW LD	GCST90200403	citrulline	6431_68_PCYOX1_PCYOX	6431_68_PCYOX1_PCYOX	2	-0.0501599	0.0442632	0.257122	DeCODE	Q9UHG3	Chen et al.	citrulline	HMDB0000904	ENSG00000116005	PCYOX1	FALSE
103460	MR-IVW LD	GCST90200403	citrulline	6434_18_AOC2_Amine_oxidase	6434_18_AOC2_Amine_oxidase	2	0.0643203	0.0442635	0.14619	DeCODE	O75106	Chen et al.	citrulline	HMDB0000904	ENSG00000131480	AOC2	FALSE
103461	MR-IVW LD	GCST90200403	citrulline	6480_1_CANT1_CANT1	6480_1_CANT1_CANT1	2	-0.0275122	0.0442637	0.534237	DeCODE	Q8WVQ1	Chen et al.	citrulline	HMDB0000904	ENSG00000171302	CANT1	FALSE
103462	MR-IVW LD	GCST90200403	citrulline	6706_18_ALPPL2_PPBN	6706_18_ALPPL2_PPBN	2	0.0207893	0.044264	0.638593	DeCODE	P10696	Chen et al.	citrulline	HMDB0000904	ENSG00000163286	ALPPL2	FALSE
103463	MR-IVW LD	GCST90200403	citrulline	6715_63_ALPPL2_PPBN	6715_63_ALPPL2_PPBN	2	-0.0271732	0.0442633	0.539282	DeCODE	P10696	Chen et al.	citrulline	HMDB0000904	ENSG00000163286	ALPPL2	FALSE
103464	MR-IVW LD	GCST90200403	citrulline	6923_1_PLOD2_PLOD2	6923_1_PLOD2_PLOD2	2	-0.00978983	0.0442635	0.824959	DeCODE	O00469	Chen et al.	citrulline	HMDB0000904	ENSG00000152952	PLOD2	FALSE
103465	MR-IVW LD	GCST90200403	citrulline	6998_106_ASPH_HAAH	6998_106_ASPH_HAAH	2	0.0114049	0.044264	0.796672	DeCODE	Q12797	Chen et al.	citrulline	HMDB0000904	ENSG00000198363	ASPH	FALSE
103466	MR-IVW LD	GCST90200403	citrulline	7137_8_MSRA_MSRA	7137_8_MSRA_MSRA	2	-0.0477968	0.0442637	0.280223	DeCODE	Q9UJ68	Chen et al.	citrulline	HMDB0000904	ENSG00000175806	MSRA	FALSE
103467	MR-IVW LD	GCST90200403	citrulline	7206_20_FBP1_F16P1	7206_20_FBP1_F16P1	2	-0.00156264	0.044264	0.971838	DeCODE	P09467	Chen et al.	citrulline	HMDB0000904	ENSG00000165140	FBP1	FALSE
103468	MR-IVW LD	GCST90200403	citrulline	7267_2_SPTLC2_LCB2	7267_2_SPTLC2_LCB2	2	-0.0436816	0.0442629	0.323708	DeCODE	O15270	Chen et al.	citrulline	HMDB0000904	ENSG00000100596	SPTLC2	FALSE
103469	MR-IVW LD	GCST90200403	citrulline	7761_125_CHKB_CHKB	7761_125_CHKB_CHKB	2	0.00365337	0.044264	0.934221	DeCODE	Q9Y259	Chen et al.	citrulline	HMDB0000904	ENSG00000100288	CHKB	FALSE
103470	MR-IVW LD	GCST90200403	citrulline	7824_88_MSRB3_MSRB3	7824_88_MSRB3_MSRB3	2	0.0527136	0.0442628	0.233684	DeCODE	Q8IXL7	Chen et al.	citrulline	HMDB0000904	ENSG00000174099	MSRB3	FALSE
103471	MR-IVW LD	GCST90200403	citrulline	7825_7_ABHD12_ABD12	7825_7_ABHD12_ABD12	2	-0.0251074	0.0442633	0.570559	DeCODE	Q8N2K0	Chen et al.	citrulline	HMDB0000904	ENSG00000100997	ABHD12	FALSE
103472	MR-IVW LD	GCST90200403	citrulline	7879_12_CYP3A4_Cytochrome_P450_3A4	7879_12_CYP3A4_Cytochrome_P450_3A4	2	-0.026781	0.0442637	0.545157	DeCODE	P08684	Chen et al.	citrulline	HMDB0000904	ENSG00000160868	CYP3A4	FALSE
103473	MR-IVW LD	GCST90200403	citrulline	7886_26_SPTLC1_SPTC1	7886_26_SPTLC1_SPTC1	2	-0.0406992	0.0442636	0.357848	DeCODE	O15269	Chen et al.	citrulline	HMDB0000904	ENSG00000090054	SPTLC1	FALSE
103474	MR-IVW LD	GCST90200403	citrulline	7986_98_NAALAD2_NALD2	7986_98_NAALAD2_NALD2	2	-0.0331805	0.0442637	0.45349	DeCODE	Q9Y3Q0	Chen et al.	citrulline	HMDB0000904	ENSG00000077616	NAALAD2	FALSE
103475	MR-IVW LD	GCST90200403	citrulline	7999_23_ENTPD1_CD39	7999_23_ENTPD1_CD39	2	0.0251729	0.0442637	0.569558	DeCODE	P49961	Chen et al.	citrulline	HMDB0000904	ENSG00000138185	ENTPD1	FALSE
103476	MR-IVW LD	GCST90200403	citrulline	8004_15_GAPDHS_G3PT	8004_15_GAPDHS_G3PT	2	-0.0409605	0.0442629	0.354762	DeCODE	O14556	Chen et al.	citrulline	HMDB0000904	ENSG00000105679	GAPDHS	FALSE
103477	MR-IVW LD	GCST90200403	citrulline	8011_96_PAPL_PAPL	8011_96_PAPL_PAPL	2	-0.0196012	0.0442628	0.657883	DeCODE	Q6ZNF0	Chen et al.	citrulline	HMDB0000904	ENSG00000183760	ACP7	FALSE
103478	MR-IVW LD	GCST90200403	citrulline	8269_327_ARSK_ARSK	8269_327_ARSK_ARSK	2	-0.0105933	0.0442637	0.810856	DeCODE	Q6UWY0	Chen et al.	citrulline	HMDB0000904	ENSG00000164291	ARSK	FALSE
103479	MR-IVW LD	GCST90200403	citrulline	8325_37_ADH4_ADH4	8325_37_ADH4_ADH4	2	0.0190827	0.0442639	0.666386	DeCODE	P08319	Chen et al.	citrulline	HMDB0000904	ENSG00000198099	ADH4	FALSE
103480	MR-IVW LD	GCST90200403	citrulline	8328_9_ETNK1_EKI1	8328_9_ETNK1_EKI1	2	-0.01092	0.0442638	0.805138	DeCODE	Q9HBU6	Chen et al.	citrulline	HMDB0000904	ENSG00000139163	ETNK1	FALSE
103481	MR-IVW LD	GCST90200403	citrulline	8396_42_FAAH2_FAAH2	8396_42_FAAH2_FAAH2	2	-0.0433248	0.0442635	0.327683	DeCODE	Q6GMR7	Chen et al.	citrulline	HMDB0000904	ENSG00000165591	FAAH2	FALSE
103482	MR-IVW LD	GCST90200403	citrulline	8569_147_ARL8B_ARL8B	8569_147_ARL8B_ARL8B	2	0.0229546	0.0442634	0.604046	DeCODE	Q9NVJ2	Chen et al.	citrulline	HMDB0000904	ENSG00000134108	ARL8B	FALSE
103483	MR-IVW LD	GCST90200403	citrulline	8932_1_ENTPD6_ENTP6	8932_1_ENTPD6_ENTP6	2	-0.005509	0.0442639	0.900953	DeCODE	O75354	Chen et al.	citrulline	HMDB0000904	ENSG00000197586	ENTPD6	FALSE
103484	MR-IVW LD	GCST90200403	citrulline	9000_177_SLC3A1_SLC31	9000_177_SLC3A1_SLC31	2	-0.0435718	0.0442636	0.324934	DeCODE	Q07837	Chen et al.	citrulline	HMDB0000904	ENSG00000138079	SLC3A1	FALSE
103485	MR-IVW LD	GCST90200403	citrulline	9045_3_SLC27A2_S27A2	9045_3_SLC27A2_S27A2	2	0.0196988	0.0442637	0.656296	DeCODE	O14975	Chen et al.	citrulline	HMDB0000904	ENSG00000140284	SLC27A2	FALSE
103486	MR-IVW LD	GCST90200403	citrulline	9231_23_IMPAD1_IMPA3	9231_23_IMPAD1_IMPA3	2	-0.01406	0.0442638	0.750757	DeCODE	Q9NX62	Chen et al.	citrulline	HMDB0000904	ENSG00000104331	IMPAD1	FALSE
103487	MR-IVW LD	GCST90200403	citrulline	9237_54_ACP2_Lysosomal_acid_phosphatase	9237_54_ACP2_Lysosomal_acid_phosphatase	2	0.0403025	0.0442636	0.362554	DeCODE	P11117	Chen et al.	citrulline	HMDB0000904	ENSG00000134575	ACP2	FALSE
103488	MR-IVW LD	GCST90200403	citrulline	9244_27_PPT1_PPT1	9244_27_PPT1_PPT1	2	-0.00854348	0.044264	0.846949	DeCODE	P50897	Chen et al.	citrulline	HMDB0000904	ENSG00000131238	PPT1	FALSE
103489	MR-IVW LD	GCST90200403	citrulline	9385_4_GAA_GAA	9385_4_GAA_GAA	2	-0.0100897	0.044264	0.81969	DeCODE	P10253	Chen et al.	citrulline	HMDB0000904	ENSG00000171298	GAA	FALSE
103490	MR-IVW LD	GCST90200403	citrulline	9482_110_NUDT9_NUDT9	9482_110_NUDT9_NUDT9	2	0.0224667	0.0442641	0.611761	DeCODE	Q9BW91	Chen et al.	citrulline	HMDB0000904	ENSG00000170502	NUDT9	FALSE
103491	MR-IVW LD	GCST90200403	citrulline	9504_19_RAB27A_RB27A	9504_19_RAB27A_RB27A	2	-0.0040322	0.0442641	0.927418	DeCODE	P51159	Chen et al.	citrulline	HMDB0000904	ENSG00000069974	RAB27A	FALSE
103492	MR-IVW LD	GCST90200403	citrulline	9518_95_PLA1A_PLA1A	9518_95_PLA1A_PLA1A	2	-0.00468349	0.0442642	0.915735	DeCODE	Q53H76	Chen et al.	citrulline	HMDB0000904	ENSG00000144837	PLA1A	FALSE
103493	MR-IVW LD	GCST90200403	citrulline	9759_13_IDO1_INDO	9759_13_IDO1_INDO	2	-0.0130253	0.0442641	0.768556	DeCODE	P14902	Chen et al.	citrulline	HMDB0000904	ENSG00000131203	IDO1	FALSE
103494	MR-IVW LD	GCST90200403	citrulline	9828_86_LDHC_LDHC	9828_86_LDHC_LDHC	2	-0.0296416	0.044264	0.503077	DeCODE	P07864	Chen et al.	citrulline	HMDB0000904	ENSG00000166796	LDHC	FALSE
103495	MR-IVW LD	GCST90200403	citrulline	9834_62_ADH1B_ADH1B	9834_62_ADH1B_ADH1B	2	-0.0192358	0.0442638	0.663873	DeCODE	P00325	Chen et al.	citrulline	HMDB0000904	ENSG00000196616	ADH1B	FALSE
103496	MR-IVW LD	GCST90200403	citrulline	9840_2_CDC42_Cdc42Hs	9840_2_CDC42_Cdc42Hs	2	0.0149713	0.0442641	0.735193	DeCODE	P60953	Chen et al.	citrulline	HMDB0000904	ENSG00000070831	CDC42	FALSE
103497	MR-IVW LD	GCST90200403	citrulline	9855_10_RHOA_Rho_A	9855_10_RHOA_Rho_A	2	0.0229161	0.044264	0.604658	DeCODE	P61586	Chen et al.	citrulline	HMDB0000904	ENSG00000067560	RHOA	FALSE
103498	MR-IVW LD	GCST90200403	citrulline	9856_22_DHPS_DHYS	9856_22_DHPS_DHYS	2	0.0352158	0.0442638	0.426271	DeCODE	P49366	Chen et al.	citrulline	HMDB0000904	ENSG00000095059	DHPS	FALSE
103499	MR-IVW LD	GCST90200403	citrulline	9859_180_SAT1_SSAT_1	9859_180_SAT1_SSAT_1	2	-0.026871	0.0442639	0.543809	DeCODE	P21673	Chen et al.	citrulline	HMDB0000904	ENSG00000130066	SAT1	FALSE
103500	MR-IVW LD	GCST90200403	citrulline	9867_23_FBP2_F16P2	9867_23_FBP2_F16P2	2	-0.0243794	0.0442639	0.581789	DeCODE	O00757	Chen et al.	citrulline	HMDB0000904	ENSG00000130957	FBP2	FALSE
103501	MR-IVW LD	GCST90200403	citrulline	9870_17_WARS_SYWC	9870_17_WARS_SYWC	2	0.0584533	0.0442637	0.186644	DeCODE	P23381	Chen et al.	citrulline	HMDB0000904	ENSG00000140105	WARS	FALSE
103502	MR-IVW LD	GCST90200403	citrulline	9880_33_TDO2_T23O	9880_33_TDO2_T23O	2	-0.0126982	0.0442635	0.774207	DeCODE	P48775	Chen et al.	citrulline	HMDB0000904	ENSG00000151790	TDO2	FALSE
103503	MR-IVW LD	GCST90200403	citrulline	9885_41_RAP2A_RAP2A	9885_41_RAP2A_RAP2A	2	-0.0131896	0.044264	0.765722	DeCODE	P10114	Chen et al.	citrulline	HMDB0000904	ENSG00000125249	RAP2A	FALSE
103504	MR-IVW LD	GCST90200403	citrulline	9910_9_MTAP_MTAP	9910_9_MTAP_MTAP	2	0.0208174	0.0442632	0.638134	DeCODE	Q13126	Chen et al.	citrulline	HMDB0000904	ENSG00000099810	MTAP	FALSE
103508	MR-IVW LD	GCST90200403	citrulline	ACADM:P11310:OID31277:v1:Oncology_II	ACADM:P11310:OID31277:v1:Oncology_II	2	0.00614074	0.0455887	0.89285	PPP	P11310	Chen et al.	citrulline	HMDB0000904	ENSG00000117054	ACADM	FALSE
103509	MR-IVW LD	GCST90200403	citrulline	ACHE:P22303:OID30585:v1:Inflammation_II	ACHE:P22303:OID30585:v1:Inflammation_II	2	-0.00291826	0.0456902	0.949073	PPP	P22303	Chen et al.	citrulline	HMDB0000904	ENSG00000087085	ACHE	FALSE
103511	MR-IVW LD	GCST90200403	citrulline	ACOT13:Q9NPJ3:OID31522:v1:Oncology_II	ACOT13:Q9NPJ3:OID31522:v1:Oncology_II	2	0.043002	0.0452763	0.342229	PPP	Q9NPJ3	Chen et al.	citrulline	HMDB0000904	ENSG00000112304	ACOT13	FALSE
103512	MR-IVW LD	GCST90200403	citrulline	ACOX1:Q15067:OID20124:v1:Cardiometabolic	ACOX1:Q15067:OID20124:v1:Cardiometabolic	2	0.0550048	0.0453456	0.225125	PPP	Q15067	Chen et al.	citrulline	HMDB0000904	ENSG00000161533	ACOX1	FALSE
103515	MR-IVW LD	GCST90200403	citrulline	ACP5:P13686:OID20314:v1:Cardiometabolic	ACP5:P13686:OID20314:v1:Cardiometabolic	2	0.0537803	0.0452094	0.23421	PPP	P13686	Chen et al.	citrulline	HMDB0000904	ENSG00000102575	ACP5	FALSE
103516	MR-IVW LD	GCST90200403	citrulline	ACP6:Q9NPH0:OID21432:v1:Oncology	ACP6:Q9NPH0:OID21432:v1:Oncology	2	0.0514288	0.045203	0.255233	PPP	Q9NPH0	Chen et al.	citrulline	HMDB0000904	ENSG00000162836	ACP6	FALSE
103517	MR-IVW LD	GCST90200403	citrulline	ACY1:Q03154:OID20137:v1:Cardiometabolic	ACY1:Q03154:OID20137:v1:Cardiometabolic	2	0.00230764	0.0453458	0.959413	PPP	Q03154	Chen et al.	citrulline	HMDB0000904	ENSG00000114786	ACY1	FALSE
103518	MR-IVW LD	GCST90200403	citrulline	ACYP1:P07311:OID30642:v1:Inflammation_II	ACYP1:P07311:OID30642:v1:Inflammation_II	2	-0.00558483	0.0457788	0.902902	PPP	P07311	Chen et al.	citrulline	HMDB0000904	ENSG00000119640	ACYP1	FALSE
103520	MR-IVW LD	GCST90200403	citrulline	ADA2:Q9NZK5:OID20394:v1:Cardiometabolic	ADA2:Q9NZK5:OID20394:v1:Cardiometabolic	2	0.0363431	0.0455372	0.424814	PPP	Q9NZK5	Chen et al.	citrulline	HMDB0000904	ENSG00000093072	CECR1	FALSE
103521	MR-IVW LD	GCST90200403	citrulline	ADA:P00813:OID20645:v1:Inflammation	ADA:P00813:OID20645:v1:Inflammation	2	-0.0345585	0.0451081	0.443601	PPP	P00813	Chen et al.	citrulline	HMDB0000904	ENSG00000196839	ADA	FALSE
103523	MR-IVW LD	GCST90200403	citrulline	ADH1B:P00325:OID30612:v1:Inflammation_II	ADH1B:P00325:OID30612:v1:Inflammation_II	2	0.0920886	0.0456885	0.0438442	PPP	P00325	Chen et al.	citrulline	HMDB0000904	ENSG00000196616	ADH1B	FALSE
103525	MR-IVW LD	GCST90200403	citrulline	ADH4:P08319:OID20117:v1:Cardiometabolic	ADH4:P08319:OID20117:v1:Cardiometabolic	2	0.0338482	0.0457895	0.459778	PPP	P08319	Chen et al.	citrulline	HMDB0000904	ENSG00000198099	ADH4	FALSE
103529	MR-IVW LD	GCST90200403	citrulline	AHCY:P23526:OID20199:v1:Cardiometabolic	AHCY:P23526:OID20199:v1:Cardiometabolic	2	0.0660318	0.0453452	0.145336	PPP	P23526	Chen et al.	citrulline	HMDB0000904	ENSG00000101444	AHCY	FALSE
103530	MR-IVW LD	GCST90200403	citrulline	AK2:P54819:OID31142:v1:Neurology_II	AK2:P54819:OID31142:v1:Neurology_II	2	0.0389724	0.0452383	0.388968	PPP	P54819	Chen et al.	citrulline	HMDB0000904	ENSG00000004455	AK2	FALSE
103531	MR-IVW LD	GCST90200403	citrulline	ALDH5A1:P51649:OID31047:v1:Neurology_II	ALDH5A1:P51649:OID31047:v1:Neurology_II	2	0.0454108	0.0452235	0.315311	PPP	P51649	Chen et al.	citrulline	HMDB0000904	ENSG00000112294	ALDH5A1	FALSE
103535	MR-IVW LD	GCST90200403	citrulline	ALPI:P09923:OID30497:v1:Inflammation_II	ALPI:P09923:OID30497:v1:Inflammation_II	2	0.0211499	0.0458319	0.644463	PPP	P09923	Chen et al.	citrulline	HMDB0000904	ENSG00000163295	ALPI	FALSE
103536	MR-IVW LD	GCST90200403	citrulline	ALPP:P05187:OID21383:v1:Oncology	ALPP:P05187:OID21383:v1:Oncology	2	-0.0466245	0.0454534	0.305002	PPP	P05187	Chen et al.	citrulline	HMDB0000904	ENSG00000163283	ALPP	FALSE
103537	MR-IVW LD	GCST90200403	citrulline	AMDHD2:Q9Y303:OID30366:v1:Cardiometabolic_II	AMDHD2:Q9Y303:OID30366:v1:Cardiometabolic_II	2	-0.0288968	0.0451901	0.52253	PPP	Q9Y303	Chen et al.	citrulline	HMDB0000904	ENSG00000162066	AMDHD2	FALSE
103538	MR-IVW LD	GCST90200403	citrulline	AMPD3:Q01432:OID31139:v1:Neurology_II	AMPD3:Q01432:OID31139:v1:Neurology_II	2	-0.00562445	0.0452383	0.901054	PPP	Q01432	Chen et al.	citrulline	HMDB0000904	ENSG00000133805	AMPD3	FALSE
103539	MR-IVW LD	GCST90200403	citrulline	AMY1A_AMY1B_AMY1C:P0DUB6_P0DTE7_P0DTE8:OID30707:v1:Inflammation_II	AMY1A_AMY1B_AMY1C:P0DUB6_P0DTE7_P0DTE8:OID30707:v1:Inflammation_II	2	-0.0640987	0.0466726	0.169638	PPP	P0DUB6_P0DTE7_P0DTE8	Chen et al.	citrulline	HMDB0000904	ENSG00000187733	AMY1C	FALSE
103540	MR-IVW LD	GCST90200403	citrulline	AMY2A:P04746:OID20333:v1:Cardiometabolic	AMY2A:P04746:OID20333:v1:Cardiometabolic	2	-0.0685578	0.0464561	0.14001	PPP	P04746	Chen et al.	citrulline	HMDB0000904	ENSG00000243480	AMY2A	FALSE
103541	MR-IVW LD	GCST90200403	citrulline	AMY2B:P19961:OID20340:v1:Cardiometabolic	AMY2B:P19961:OID20340:v1:Cardiometabolic	2	-0.0752332	0.0472413	0.111266	PPP	P19961	Chen et al.	citrulline	HMDB0000904	ENSG00000240038	AMY2B	FALSE
103542	MR-IVW LD	GCST90200403	citrulline	ANPEP:P15144:OID20350:v1:Cardiometabolic	ANPEP:P15144:OID20350:v1:Cardiometabolic	2	0.0141964	0.0453107	0.754044	PPP	P15144	Chen et al.	citrulline	HMDB0000904	ENSG00000166825	ANPEP	FALSE
103544	MR-IVW LD	GCST90200403	citrulline	AOC3:Q16853:OID20389:v1:Cardiometabolic	AOC3:Q16853:OID20389:v1:Cardiometabolic	2	-0.039776	0.0452677	0.379574	PPP	Q16853	Chen et al.	citrulline	HMDB0000904	ENSG00000131471	AOC3	FALSE
103546	MR-IVW LD	GCST90200403	citrulline	ARF6:P62330:OID31523:v1:Oncology_II	ARF6:P62330:OID31523:v1:Oncology_II	2	0.00266044	0.0452766	0.953144	PPP	P62330	Chen et al.	citrulline	HMDB0000904	ENSG00000165527	ARF6	FALSE
103547	MR-IVW LD	GCST90200403	citrulline	ARG1:P05089:OID21445:v1:Oncology	ARG1:P05089:OID21445:v1:Oncology	2	-0.0232942	0.0455065	0.608731	PPP	P05089	Chen et al.	citrulline	HMDB0000904	ENSG00000118520	ARG1	FALSE
103548	MR-IVW LD	GCST90200403	citrulline	ARG2:P78540:OID31339:v1:Oncology_II	ARG2:P78540:OID31339:v1:Oncology_II	2	0.0575063	0.0452885	0.204165	PPP	P78540	Chen et al.	citrulline	HMDB0000904	ENSG00000081181	ARG2	FALSE
103550	MR-IVW LD	GCST90200403	citrulline	ARSA:P15289:OID21138:v1:Neurology	ARSA:P15289:OID21138:v1:Neurology	2	-0.0322729	0.0453488	0.476675	PPP	P15289	Chen et al.	citrulline	HMDB0000904	ENSG00000100299	ARSA	FALSE
103554	MR-IVW LD	GCST90200403	citrulline	ASS1:P00966:OID30170:v1:Cardiometabolic_II	ASS1:P00966:OID30170:v1:Cardiometabolic_II	2	0.0725995	0.0459147	0.113837	PPP	P00966	Chen et al.	citrulline	HMDB0000904	ENSG00000130707	ASS1	FALSE
103556	MR-IVW LD	GCST90200403	citrulline	BCAT1:P54687:OID30312:v1:Cardiometabolic_II	BCAT1:P54687:OID30312:v1:Cardiometabolic_II	2	0.00414165	0.0451793	0.926959	PPP	P54687	Chen et al.	citrulline	HMDB0000904	ENSG00000060982	BCAT1	FALSE
103557	MR-IVW LD	GCST90200403	citrulline	BCAT2:O15382:OID30844:v1:Neurology_II	BCAT2:O15382:OID30844:v1:Neurology_II	2	-0.115914	0.0459103	0.0115768	PPP	O15382	Chen et al.	citrulline	HMDB0000904	ENSG00000105552	BCAT2	FALSE
103558	MR-IVW LD	GCST90200403	citrulline	BCHE:P06276:OID30717:v1:Inflammation_II	BCHE:P06276:OID30717:v1:Inflammation_II	2	0.0473561	0.045572	0.298735	PPP	P06276	Chen et al.	citrulline	HMDB0000904	ENSG00000114200	BCHE	FALSE
103559	MR-IVW LD	GCST90200403	citrulline	BHMT2:Q9H2M3:OID30051:v1:Cardiometabolic_II	BHMT2:Q9H2M3:OID30051:v1:Cardiometabolic_II	2	-0.00499439	0.0459152	0.913381	PPP	Q9H2M3	Chen et al.	citrulline	HMDB0000904	ENSG00000132840	BHMT2	FALSE
103561	MR-IVW LD	GCST90200403	citrulline	BLVRB:P30043:OID21141:v1:Neurology	BLVRB:P30043:OID21141:v1:Neurology	2	-0.044972	0.0453487	0.321347	PPP	P30043	Chen et al.	citrulline	HMDB0000904	ENSG00000090013	BLVRB	FALSE
103563	MR-IVW LD	GCST90200403	citrulline	BST1:Q10588:OID21051:v1:Neurology	BST1:Q10588:OID21051:v1:Neurology	2	0.0451415	0.0451657	0.317571	PPP	Q10588	Chen et al.	citrulline	HMDB0000904	ENSG00000109743	BST1	FALSE
103565	MR-IVW LD	GCST90200403	citrulline	CANT1:Q8WVQ1:OID20181:v1:Cardiometabolic	CANT1:Q8WVQ1:OID20181:v1:Cardiometabolic	2	0.0902094	0.0453449	0.0466565	PPP	Q8WVQ1	Chen et al.	citrulline	HMDB0000904	ENSG00000171302	CANT1	FALSE
103568	MR-IVW LD	GCST90200403	citrulline	CBS:P35520:OID30200:v1:Cardiometabolic_II	CBS:P35520:OID30200:v1:Cardiometabolic_II	2	0.013762	0.0457896	0.763759	PPP	P35520	Chen et al.	citrulline	HMDB0000904	ENSG00000160200	CBS	FALSE
103569	MR-IVW LD	GCST90200403	citrulline	CDA:P32320:OID30345:v1:Cardiometabolic_II	CDA:P32320:OID30345:v1:Cardiometabolic_II	2	-0.0481358	0.0452244	0.287158	PPP	P32320	Chen et al.	citrulline	HMDB0000904	ENSG00000158825	CDA	FALSE
103573	MR-IVW LD	GCST90200403	citrulline	CES1:P23141:OID20244:v1:Cardiometabolic	CES1:P23141:OID20244:v1:Cardiometabolic	2	0.0547439	0.0452872	0.226733	PPP	P23141	Chen et al.	citrulline	HMDB0000904	ENSG00000198848	CES1	FALSE
103574	MR-IVW LD	GCST90200403	citrulline	CES2:O00748:OID21366:v1:Oncology	CES2:O00748:OID21366:v1:Oncology	2	0.0358981	0.0454535	0.429658	PPP	O00748	Chen et al.	citrulline	HMDB0000904	ENSG00000172831	CES2	FALSE
103575	MR-IVW LD	GCST90200403	citrulline	CHAC2:Q8WUX2:OID21230:v1:Oncology	CHAC2:Q8WUX2:OID21230:v1:Oncology	2	0.00652001	0.045884	0.887003	PPP	Q8WUX2	Chen et al.	citrulline	HMDB0000904	ENSG00000143942	CHAC2	FALSE
103578	MR-IVW LD	GCST90200403	citrulline	CKB:P12277:OID30400:v1:Cardiometabolic_II	CKB:P12277:OID30400:v1:Cardiometabolic_II	2	-0.0841166	0.0451884	0.0626785	PPP	P12277	Chen et al.	citrulline	HMDB0000904	ENSG00000166165	CKB	FALSE
103580	MR-IVW LD	GCST90200403	citrulline	CKMT1A_CKMT1B:P12532:OID20721:v1:Inflammation	CKMT1A_CKMT1B:P12532:OID20721:v1:Inflammation	2	-0.0397874	0.0454581	0.381435	PPP	P12532	Chen et al.	citrulline	HMDB0000904	ENSG00000237289	CKMT1A	FALSE
103581	MR-IVW LD	GCST90200403	citrulline	CNDP1:Q96KN2:OID20347:v1:Cardiometabolic	CNDP1:Q96KN2:OID20347:v1:Cardiometabolic	2	-0.00189711	0.045268	0.966572	PPP	Q96KN2	Chen et al.	citrulline	HMDB0000904	ENSG00000150656	CNDP1	FALSE
103583	MR-IVW LD	GCST90200403	citrulline	COMT:P21964:OID20086:v1:Cardiometabolic	COMT:P21964:OID20086:v1:Cardiometabolic	2	0.0252522	0.0459589	0.582695	PPP	P21964	Chen et al.	citrulline	HMDB0000904	ENSG00000093010	COMT	FALSE
103586	MR-IVW LD	GCST90200403	citrulline	DARS1:P14868:OID20903:v1:Neurology	DARS1:P14868:OID20903:v1:Neurology	2	0.023575	0.0455608	0.604849	PPP	P14868	Chen et al.	citrulline	HMDB0000904	ENSG00000115866	DARS	FALSE
103587	MR-IVW LD	GCST90200403	citrulline	DBH:P09172:OID30703:v1:Inflammation_II	DBH:P09172:OID30703:v1:Inflammation_II	2	-0.0650776	0.0451961	0.149897	PPP	P09172	Chen et al.	citrulline	HMDB0000904	ENSG00000123454	DBH	FALSE
103588	MR-IVW LD	GCST90200403	citrulline	DGKA:P23743:OID30546:v1:Inflammation_II	DGKA:P23743:OID30546:v1:Inflammation_II	2	0.0203026	0.0458319	0.657781	PPP	P23743	Chen et al.	citrulline	HMDB0000904	ENSG00000065357	DGKA	FALSE
103590	MR-IVW LD	GCST90200403	citrulline	DGKZ:Q13574:OID20466:v1:Inflammation	DGKZ:Q13574:OID20466:v1:Inflammation	2	0.0175064	0.0457611	0.702046	PPP	Q13574	Chen et al.	citrulline	HMDB0000904	ENSG00000149091	DGKZ	FALSE
103591	MR-IVW LD	GCST90200403	citrulline	DHODH:Q02127:OID30137:v1:Cardiometabolic_II	DHODH:Q02127:OID30137:v1:Cardiometabolic_II	2	0.0451095	0.0459154	0.32588	PPP	Q02127	Chen et al.	citrulline	HMDB0000904	ENSG00000102967	DHODH	FALSE
103592	MR-IVW LD	GCST90200403	citrulline	DHPS:P49366:OID31357:v1:Oncology_II	DHPS:P49366:OID31357:v1:Oncology_II	2	-0.014961	0.0452879	0.741133	PPP	P49366	Chen et al.	citrulline	HMDB0000904	ENSG00000095059	DHPS	FALSE
103593	MR-IVW LD	GCST90200403	citrulline	DNM1:Q05193:OID31458:v1:Oncology_II	DNM1:Q05193:OID31458:v1:Oncology_II	2	0.0196506	0.0452758	0.664274	PPP	Q05193	Chen et al.	citrulline	HMDB0000904	ENSG00000106976	DNM1	FALSE
103594	MR-IVW LD	GCST90200403	citrulline	DNM3:Q9UQ16:OID31000:v1:Neurology_II	DNM3:Q9UQ16:OID31000:v1:Neurology_II	2	0.0231448	0.0452229	0.608795	PPP	Q9UQ16	Chen et al.	citrulline	HMDB0000904	ENSG00000197959	DNM3	FALSE
103595	MR-IVW LD	GCST90200403	citrulline	DTYMK:P23919:OID30308:v1:Cardiometabolic_II	DTYMK:P23919:OID30308:v1:Cardiometabolic_II	2	0.0252989	0.0451787	0.575497	PPP	P23919	Chen et al.	citrulline	HMDB0000904	ENSG00000168393	DTYMK	FALSE
103597	MR-IVW LD	GCST90200403	citrulline	ENOPH1:Q9UHY7:OID31349:v1:Oncology_II	ENOPH1:Q9UHY7:OID31349:v1:Oncology_II	2	-0.0241728	0.0452893	0.59352	PPP	Q9UHY7	Chen et al.	citrulline	HMDB0000904	ENSG00000145293	ENOPH1	FALSE
103599	MR-IVW LD	GCST90200403	citrulline	ENPP7:Q6UWV6:OID20689:v1:Inflammation	ENPP7:Q6UWV6:OID20689:v1:Inflammation	2	0.0610969	0.0461027	0.185094	PPP	Q6UWV6	Chen et al.	citrulline	HMDB0000904	ENSG00000182156	ENPP7	FALSE
103604	MR-IVW LD	GCST90200403	citrulline	ENTPD5:O75356:OID20104:v1:Cardiometabolic	ENTPD5:O75356:OID20104:v1:Cardiometabolic	2	-0.0149196	0.0457897	0.744554	PPP	O75356	Chen et al.	citrulline	HMDB0000904	ENSG00000187097	ENTPD5	FALSE
103606	MR-IVW LD	GCST90200403	citrulline	ENTPD6:O75354:OID20100:v1:Cardiometabolic	ENTPD6:O75354:OID20100:v1:Cardiometabolic	2	0.00965443	0.0457891	0.833008	PPP	O75354	Chen et al.	citrulline	HMDB0000904	ENSG00000197586	ENTPD6	FALSE
103610	MR-IVW LD	GCST90200403	citrulline	FARSA:Q9Y285:OID30887:v1:Neurology_II	FARSA:Q9Y285:OID30887:v1:Neurology_II	2	-0.00143339	0.0458078	0.975037	PPP	Q9Y285	Chen et al.	citrulline	HMDB0000904	ENSG00000179115	FARSA	FALSE
103612	MR-IVW LD	GCST90200403	citrulline	FBP1:P09467:OID20227:v1:Cardiometabolic	FBP1:P09467:OID20227:v1:Cardiometabolic	2	0.0627506	0.0453451	0.166406	PPP	P09467	Chen et al.	citrulline	HMDB0000904	ENSG00000165140	FBP1	FALSE
103616	MR-IVW LD	GCST90200403	citrulline	FOLH1:Q04609:OID30430:v1:Inflammation_II	FOLH1:Q04609:OID30430:v1:Inflammation_II	2	0.0735453	0.0458299	0.10855	PPP	Q04609	Chen et al.	citrulline	HMDB0000904	ENSG00000086205	FOLH1	FALSE
103617	MR-IVW LD	GCST90200403	citrulline	GAD1:Q99259:OID31166:v1:Oncology_II	GAD1:Q99259:OID31166:v1:Oncology_II	2	-0.0529517	0.0460262	0.24995	PPP	Q99259	Chen et al.	citrulline	HMDB0000904	ENSG00000128683	GAD1	FALSE
103618	MR-IVW LD	GCST90200403	citrulline	GAD2:Q05329:OID30449:v1:Inflammation_II	GAD2:Q05329:OID30449:v1:Inflammation_II	2	0.0554763	0.0458323	0.226119	PPP	Q05329	Chen et al.	citrulline	HMDB0000904	ENSG00000136750	GAD2	FALSE
103619	MR-IVW LD	GCST90200403	citrulline	GAMT:Q14353:OID30133:v1:Cardiometabolic_II	GAMT:Q14353:OID30133:v1:Cardiometabolic_II	2	-0.0527627	0.045915	0.250499	PPP	Q14353	Chen et al.	citrulline	HMDB0000904	ENSG00000130005	GAMT	FALSE
103620	MR-IVW LD	GCST90200403	citrulline	GAPDH:P04406:OID30600:v1:Inflammation_II	GAPDH:P04406:OID30600:v1:Inflammation_II	2	0.0214897	0.0462167	0.641948	PPP	P04406	Chen et al.	citrulline	HMDB0000904	ENSG00000111640	GAPDH	FALSE
103622	MR-IVW LD	GCST90200403	citrulline	GART:P22102:OID31004:v1:Neurology_II	GART:P22102:OID31004:v1:Neurology_II	2	0.0921789	0.0452237	0.0415215	PPP	P22102	Chen et al.	citrulline	HMDB0000904	ENSG00000159131	GART	FALSE
103625	MR-IVW LD	GCST90200403	citrulline	GGCT:O75223:OID30304:v1:Cardiometabolic_II	GGCT:O75223:OID30304:v1:Cardiometabolic_II	2	-0.00462609	0.0452227	0.918522	PPP	O75223	Chen et al.	citrulline	HMDB0000904	ENSG00000006625	GGCT	FALSE
103626	MR-IVW LD	GCST90200403	citrulline	GLA:P06280:OID30594:v1:Inflammation_II	GLA:P06280:OID30594:v1:Inflammation_II	2	0.0729642	0.0457317	0.110604	PPP	P06280	Chen et al.	citrulline	HMDB0000904	ENSG00000102393	GLA	FALSE
103627	MR-IVW LD	GCST90200403	citrulline	GMPR2:Q9P2T1:OID30623:v1:Inflammation_II	GMPR2:Q9P2T1:OID30623:v1:Inflammation_II	2	0.0368524	0.0456901	0.419912	PPP	Q9P2T1	Chen et al.	citrulline	HMDB0000904	ENSG00000100938	GMPR2	FALSE
103628	MR-IVW LD	GCST90200403	citrulline	GMPR:P36959:OID20641:v1:Inflammation	GMPR:P36959:OID20641:v1:Inflammation	2	0.00342584	0.0451081	0.939461	PPP	P36959	Chen et al.	citrulline	HMDB0000904	ENSG00000137198	GMPR	FALSE
103632	MR-IVW LD	GCST90200403	citrulline	GUK1:Q16774:OID30148:v1:Cardiometabolic_II	GUK1:Q16774:OID30148:v1:Cardiometabolic_II	2	-0.00651537	0.0459139	0.887156	PPP	Q16774	Chen et al.	citrulline	HMDB0000904	ENSG00000143774	GUK1	FALSE
103633	MR-IVW LD	GCST90200403	citrulline	HARS1:P12081:OID21086:v1:Neurology	HARS1:P12081:OID21086:v1:Neurology	2	0.0202933	0.0453498	0.654525	PPP	P12081	Chen et al.	citrulline	HMDB0000904	ENSG00000170445	HARS	FALSE
103634	MR-IVW LD	GCST90200403	citrulline	HDDC2:Q7Z4H3:OID31447:v1:Oncology_II	HDDC2:Q7Z4H3:OID31447:v1:Oncology_II	2	-0.00603621	0.045275	0.893938	PPP	Q7Z4H3	Chen et al.	citrulline	HMDB0000904	ENSG00000111906	HDDC2	FALSE
103637	MR-IVW LD	GCST90200403	citrulline	HK2:P52789:OID20065:v1:Cardiometabolic	HK2:P52789:OID20065:v1:Cardiometabolic	2	-0.0808406	0.045789	0.0774792	PPP	P52789	Chen et al.	citrulline	HMDB0000904	ENSG00000159399	HK2	FALSE
103638	MR-IVW LD	GCST90200403	citrulline	HMGCL:P35914:OID30214:v1:Cardiometabolic_II	HMGCL:P35914:OID30214:v1:Cardiometabolic_II	2	0.0146887	0.0457894	0.748371	PPP	P35914	Chen et al.	citrulline	HMDB0000904	ENSG00000117305	HMGCL	FALSE
103639	MR-IVW LD	GCST90200403	citrulline	HMOX1:P09601:OID20217:v1:Cardiometabolic	HMOX1:P09601:OID20217:v1:Cardiometabolic	2	0.040046	0.0456501	0.380357	PPP	P09601	Chen et al.	citrulline	HMDB0000904	ENSG00000100292	HMOX1	FALSE
103641	MR-IVW LD	GCST90200403	citrulline	HMOX2:P30519:OID20887:v1:Neurology	HMOX2:P30519:OID20887:v1:Neurology	2	-0.0476485	0.045873	0.298942	PPP	P30519	Chen et al.	citrulline	HMDB0000904	ENSG00000103415	HMOX2	FALSE
103642	MR-IVW LD	GCST90200403	citrulline	HNMT:P50135:OID20975:v1:Neurology	HNMT:P50135:OID20975:v1:Neurology	2	0.0178234	0.0456409	0.696156	PPP	P50135	Chen et al.	citrulline	HMDB0000904	ENSG00000150540	HNMT	FALSE
103644	MR-IVW LD	GCST90200403	citrulline	HRAS:P01112:OID31263:v1:Oncology_II	HRAS:P01112:OID31263:v1:Oncology_II	2	0.0275388	0.0456289	0.546151	PPP	P01112	Chen et al.	citrulline	HMDB0000904	ENSG00000174775	HRAS	FALSE
103647	MR-IVW LD	GCST90200403	citrulline	IDO1:P14902:OID30230:v1:Cardiometabolic_II	IDO1:P14902:OID30230:v1:Cardiometabolic_II	2	0.0463287	0.0457901	0.311651	PPP	P14902	Chen et al.	citrulline	HMDB0000904	ENSG00000131203	IDO1	FALSE
103648	MR-IVW LD	GCST90200403	citrulline	IDO1:P14902:OID30563:v1:Inflammation_II	IDO1:P14902:OID30563:v1:Inflammation_II	2	0.0498671	0.0458321	0.276578	PPP	P14902	Chen et al.	citrulline	HMDB0000904	ENSG00000131203	IDO1	FALSE
103649	MR-IVW LD	GCST90200403	citrulline	IDO1:P14902:OID31050:v1:Neurology_II	IDO1:P14902:OID31050:v1:Neurology_II	2	0.0773647	0.045224	0.0871365	PPP	P14902	Chen et al.	citrulline	HMDB0000904	ENSG00000131203	IDO1	FALSE
103650	MR-IVW LD	GCST90200403	citrulline	IDO1:P14902:OID31474:v1:Oncology_II	IDO1:P14902:OID31474:v1:Oncology_II	2	0.0388308	0.0452767	0.391095	PPP	P14902	Chen et al.	citrulline	HMDB0000904	ENSG00000131203	IDO1	FALSE
103653	MR-IVW LD	GCST90200403	citrulline	IL18R1:Q13478:OID20652:v1:Inflammation	IL18R1:Q13478:OID20652:v1:Inflammation	2	0.0671473	0.0451072	0.136589	PPP	Q13478	Chen et al.	citrulline	HMDB0000904	ENSG00000115604	IL18R1	FALSE
103654	MR-IVW LD	GCST90200403	citrulline	IL18RAP:O95256:OID20900:v1:Neurology	IL18RAP:O95256:OID20900:v1:Neurology	2	0.00525672	0.0456468	0.908318	PPP	O95256	Chen et al.	citrulline	HMDB0000904	ENSG00000115607	IL18RAP	FALSE
103656	MR-IVW LD	GCST90200403	citrulline	IL1R1:P14778:OID21116:v1:Neurology	IL1R1:P14778:OID21116:v1:Neurology	2	-0.00737299	0.0453886	0.870958	PPP	P14778	Chen et al.	citrulline	HMDB0000904	ENSG00000115594	IL1R1	FALSE
103659	MR-IVW LD	GCST90200403	citrulline	IL1RAP:Q9NPH3:OID21126:v1:Neurology	IL1RAP:Q9NPH3:OID21126:v1:Neurology	2	-0.0732529	0.0453489	0.106242	PPP	Q9NPH3	Chen et al.	citrulline	HMDB0000904	ENSG00000196083	IL1RAP	FALSE
103661	MR-IVW LD	GCST90200403	citrulline	IL1RL1:Q01638:OID20250:v1:Cardiometabolic	IL1RL1:Q01638:OID20250:v1:Cardiometabolic	2	0.0227501	0.0451673	0.614483	PPP	Q01638	Chen et al.	citrulline	HMDB0000904	ENSG00000115602	IL1RL1	FALSE
103663	MR-IVW LD	GCST90200403	citrulline	IL1RL2:Q9HB29:OID20487:v1:Inflammation	IL1RL2:Q9HB29:OID20487:v1:Inflammation	2	-0.00210493	0.0457596	0.96331	PPP	Q9HB29	Chen et al.	citrulline	HMDB0000904	ENSG00000115598	IL1RL2	FALSE
103667	MR-IVW LD	GCST90200403	citrulline	INPP1:P49441:OID21345:v1:Oncology	INPP1:P49441:OID21345:v1:Oncology	2	-0.0156947	0.0454528	0.729871	PPP	P49441	Chen et al.	citrulline	HMDB0000904	ENSG00000151689	INPP1	FALSE
103668	MR-IVW LD	GCST90200403	citrulline	INPPL1:O15357:OID21314:v1:Oncology	INPPL1:O15357:OID21314:v1:Oncology	2	-0.00241072	0.0454536	0.957703	PPP	O15357	Chen et al.	citrulline	HMDB0000904	ENSG00000165458	INPPL1	FALSE
103670	MR-IVW LD	GCST90200403	citrulline	KDM3A:Q9Y4C1:OID30426:v1:Inflammation_II	KDM3A:Q9Y4C1:OID30426:v1:Inflammation_II	2	0.0433936	0.0458324	0.343746	PPP	Q9Y4C1	Chen et al.	citrulline	HMDB0000904	ENSG00000115548	KDM3A	FALSE
103671	MR-IVW LD	GCST90200403	citrulline	KHK:P50053:OID30241:v1:Cardiometabolic_II	KHK:P50053:OID30241:v1:Cardiometabolic_II	2	0.0287002	0.0457898	0.530803	PPP	P50053	Chen et al.	citrulline	HMDB0000904	ENSG00000138030	KHK	FALSE
103675	MR-IVW LD	GCST90200403	citrulline	KYNU:Q16719:OID20669:v1:Inflammation	KYNU:Q16719:OID20669:v1:Inflammation	2	0.0521601	0.0451071	0.247533	PPP	Q16719	Chen et al.	citrulline	HMDB0000904	ENSG00000115919	KYNU	FALSE
103678	MR-IVW LD	GCST90200403	citrulline	LYPLA2:O95372:OID30817:v1:Neurology_II	LYPLA2:O95372:OID30817:v1:Neurology_II	2	-0.000996509	0.0459121	0.982684	PPP	O95372	Chen et al.	citrulline	HMDB0000904	ENSG00000011009	LYPLA2	FALSE
103680	MR-IVW LD	GCST90200403	citrulline	MARS1:P56192:OID30658:v1:Inflammation_II	MARS1:P56192:OID30658:v1:Inflammation_II	2	0.0168083	0.0457322	0.713218	PPP	P56192	Chen et al.	citrulline	HMDB0000904	ENSG00000166986	MARS1	FALSE
103681	MR-IVW LD	GCST90200403	citrulline	MGLL:Q99685:OID20711:v1:Inflammation	MGLL:Q99685:OID20711:v1:Inflammation	2	0.0308668	0.0452843	0.495478	PPP	Q99685	Chen et al.	citrulline	HMDB0000904	ENSG00000074416	MGLL	FALSE
103685	MR-IVW LD	GCST90200403	citrulline	MSRA:Q9UJ68:OID21513:v1:Oncology	MSRA:Q9UJ68:OID21513:v1:Oncology	2	0.00818339	0.045259	0.856515	PPP	Q9UJ68	Chen et al.	citrulline	HMDB0000904	ENSG00000175806	MSRA	FALSE
103688	MR-IVW LD	GCST90200403	citrulline	MTR:Q99707:OID30110:v1:Cardiometabolic_II	MTR:Q99707:OID30110:v1:Cardiometabolic_II	2	-0.0480134	0.045915	0.295699	PPP	Q99707	Chen et al.	citrulline	HMDB0000904	ENSG00000116984	MTR	FALSE
103689	MR-IVW LD	GCST90200403	citrulline	MVK:Q03426:OID20459:v1:Inflammation	MVK:Q03426:OID20459:v1:Inflammation	2	0.0598061	0.0457606	0.191236	PPP	Q03426	Chen et al.	citrulline	HMDB0000904	ENSG00000110921	MVK	FALSE
103692	MR-IVW LD	GCST90200403	citrulline	NADK:O95544:OID20178:v1:Cardiometabolic	NADK:O95544:OID20178:v1:Cardiometabolic	2	-0.0294827	0.0453455	0.515577	PPP	O95544	Chen et al.	citrulline	HMDB0000904	ENSG00000008130	NADK	FALSE
103695	MR-IVW LD	GCST90200403	citrulline	NAMPT:P43490:OID21227:v1:Oncology	NAMPT:P43490:OID21227:v1:Oncology	2	-0.0154387	0.0458841	0.736515	PPP	P43490	Chen et al.	citrulline	HMDB0000904	ENSG00000105835	NAMPT	FALSE
103696	MR-IVW LD	GCST90200403	citrulline	NAPRT:Q6XQN6:OID31114:v1:Neurology_II	NAPRT:Q6XQN6:OID31114:v1:Neurology_II	2	0.000439885	0.0452368	0.992241	PPP	Q6XQN6	Chen et al.	citrulline	HMDB0000904	ENSG00000147813	NAPRT	FALSE
103697	MR-IVW LD	GCST90200403	citrulline	NARS1:O43776:OID31035:v1:Neurology_II	NARS1:O43776:OID31035:v1:Neurology_II	2	0.059347	0.0452243	0.189424	PPP	O43776	Chen et al.	citrulline	HMDB0000904	ENSG00000134440	NARS1	FALSE
103700	MR-IVW LD	GCST90200403	citrulline	NME1:P15531:OID30451:v1:Inflammation_II	NME1:P15531:OID30451:v1:Inflammation_II	2	-0.0123893	0.0458326	0.786917	PPP	P15531	Chen et al.	citrulline	HMDB0000904	ENSG00000239672	NME1	FALSE
103701	MR-IVW LD	GCST90200403	citrulline	NME3:Q13232:OID20789:v1:Inflammation	NME3:Q13232:OID20789:v1:Inflammation	2	-0.00768025	0.0453298	0.865458	PPP	Q13232	Chen et al.	citrulline	HMDB0000904	ENSG00000103024	NME3	FALSE
103702	MR-IVW LD	GCST90200403	citrulline	NOS1:P29475:OID20863:v1:Neurology	NOS1:P29475:OID20863:v1:Neurology	2	-0.0546359	0.0458718	0.233632	PPP	P29475	Chen et al.	citrulline	HMDB0000904	ENSG00000089250	NOS1	FALSE
103703	MR-IVW LD	GCST90200403	citrulline	NOS2:P35228:OID30087:v1:Cardiometabolic_II	NOS2:P35228:OID30087:v1:Cardiometabolic_II	2	-0.00507494	0.0459149	0.91199	PPP	P35228	Chen et al.	citrulline	HMDB0000904	ENSG00000007171	NOS2	FALSE
103704	MR-IVW LD	GCST90200403	citrulline	NOS3:P29474:OID20834:v1:Neurology	NOS3:P29474:OID20834:v1:Neurology	2	0.0486646	0.0458719	0.288743	PPP	P29474	Chen et al.	citrulline	HMDB0000904	ENSG00000164867	NOS3	FALSE
103705	MR-IVW LD	GCST90200403	citrulline	NPL:Q9BXD5:OID30329:v1:Cardiometabolic_II	NPL:Q9BXD5:OID30329:v1:Cardiometabolic_II	2	0.111307	0.0451779	0.0137492	PPP	Q9BXD5	Chen et al.	citrulline	HMDB0000904	ENSG00000135838	NPL	FALSE
103709	MR-IVW LD	GCST90200403	citrulline	OPLAH:O14841:OID30201:v1:Cardiometabolic_II	OPLAH:O14841:OID30201:v1:Cardiometabolic_II	2	-0.0118057	0.0457897	0.796542	PPP	O14841	Chen et al.	citrulline	HMDB0000904	ENSG00000178814	OPLAH	FALSE
103710	MR-IVW LD	GCST90200403	citrulline	OXCT1:P55809:OID30227:v1:Cardiometabolic_II	OXCT1:P55809:OID30227:v1:Cardiometabolic_II	2	0.0456259	0.0457891	0.319039	PPP	P55809	Chen et al.	citrulline	HMDB0000904	ENSG00000083720	OXCT1	FALSE
103714	MR-IVW LD	GCST90200403	citrulline	PAFAH1B3:Q15102:OID30998:v1:Neurology_II	PAFAH1B3:Q15102:OID30998:v1:Neurology_II	2	-0.00178827	0.0452244	0.968458	PPP	Q15102	Chen et al.	citrulline	HMDB0000904	ENSG00000079462	PAFAH1B3	FALSE
103716	MR-IVW LD	GCST90200403	citrulline	PAM:P19021:OID20291:v1:Cardiometabolic	PAM:P19021:OID20291:v1:Cardiometabolic	2	0.02624	0.0452072	0.561619	PPP	P19021	Chen et al.	citrulline	HMDB0000904	ENSG00000145730	PAM	FALSE
103719	MR-IVW LD	GCST90200403	citrulline	PCYT2:Q99447:OID31519:v1:Oncology_II	PCYT2:Q99447:OID31519:v1:Oncology_II	2	0.0647989	0.0452762	0.152375	PPP	Q99447	Chen et al.	citrulline	HMDB0000904	ENSG00000185813	PCYT2	FALSE
103722	MR-IVW LD	GCST90200403	citrulline	PHOSPHO1:Q8TCT1:OID20922:v1:Neurology	PHOSPHO1:Q8TCT1:OID20922:v1:Neurology	2	-0.0556503	0.0455195	0.221496	PPP	Q8TCT1	Chen et al.	citrulline	HMDB0000904	ENSG00000173868	PHOSPHO1	FALSE
103723	MR-IVW LD	GCST90200403	citrulline	PHYKPL:Q8IUZ5:OID30634:v1:Inflammation_II	PHYKPL:Q8IUZ5:OID30634:v1:Inflammation_II	2	0.0519798	0.0456887	0.255248	PPP	Q8IUZ5	Chen et al.	citrulline	HMDB0000904	ENSG00000175309	PHYKPL	FALSE
103726	MR-IVW LD	GCST90200403	citrulline	PKLR:P30613:OID20682:v1:Inflammation	PKLR:P30613:OID20682:v1:Inflammation	2	-0.0634283	0.0453258	0.161697	PPP	P30613	Chen et al.	citrulline	HMDB0000904	ENSG00000143627	PKLR	FALSE
103727	MR-IVW LD	GCST90200403	citrulline	PLA2G7:Q13093:OID21105:v1:Neurology	PLA2G7:Q13093:OID21105:v1:Neurology	2	0.032598	0.0453485	0.472243	PPP	Q13093	Chen et al.	citrulline	HMDB0000904	ENSG00000146070	PLA2G7	FALSE
103731	MR-IVW LD	GCST90200403	citrulline	PMVK:Q15126:OID20850:v1:Neurology	PMVK:Q15126:OID20850:v1:Neurology	2	0.0221298	0.0459155	0.629829	PPP	Q15126	Chen et al.	citrulline	HMDB0000904	ENSG00000163344	PMVK	FALSE
103734	MR-IVW LD	GCST90200403	citrulline	PPT1:P50897:OID30947:v1:Neurology_II	PPT1:P50897:OID30947:v1:Neurology_II	2	-0.0766558	0.0458069	0.0942379	PPP	P50897	Chen et al.	citrulline	HMDB0000904	ENSG00000131238	PPT1	FALSE
103736	MR-IVW LD	GCST90200403	citrulline	RAB10:P61026:OID30357:v1:Cardiometabolic_II	RAB10:P61026:OID30357:v1:Cardiometabolic_II	2	0.0134045	0.0451788	0.766697	PPP	P61026	Chen et al.	citrulline	HMDB0000904	ENSG00000084733	RAB10	FALSE
103739	MR-IVW LD	GCST90200403	citrulline	RAB27B:O00194:OID30354:v1:Cardiometabolic_II	RAB27B:O00194:OID30354:v1:Cardiometabolic_II	2	0.0512051	0.0451788	0.257051	PPP	O00194	Chen et al.	citrulline	HMDB0000904	ENSG00000041353	RAB27B	FALSE
103740	MR-IVW LD	GCST90200403	citrulline	RAB2B:Q8WUD1:OID31362:v1:Oncology_II	RAB2B:Q8WUD1:OID31362:v1:Oncology_II	2	0.0651796	0.0452886	0.150092	PPP	Q8WUD1	Chen et al.	citrulline	HMDB0000904	ENSG00000129472	RAB2B	FALSE
103741	MR-IVW LD	GCST90200403	citrulline	RAB6B:Q9NRW1:OID20817:v1:Neurology	RAB6B:Q9NRW1:OID20817:v1:Neurology	2	0.0169265	0.0458736	0.712142	PPP	Q9NRW1	Chen et al.	citrulline	HMDB0000904	ENSG00000154917	RAB6B	FALSE
103743	MR-IVW LD	GCST90200403	citrulline	RAC3:P60763:OID30958:v1:Neurology_II	RAC3:P60763:OID30958:v1:Neurology_II	2	0.0245442	0.0458077	0.592089	PPP	P60763	Chen et al.	citrulline	HMDB0000904	ENSG00000169750	RAC3	FALSE
103744	MR-IVW LD	GCST90200403	citrulline	RALB:P11234:OID30567:v1:Inflammation_II	RALB:P11234:OID30567:v1:Inflammation_II	2	0.0952248	0.0458307	0.0377323	PPP	P11234	Chen et al.	citrulline	HMDB0000904	ENSG00000144118	RALB	FALSE
103745	MR-IVW LD	GCST90200403	citrulline	RAP1A:P62834:OID30452:v1:Inflammation_II	RAP1A:P62834:OID30452:v1:Inflammation_II	2	0.0229362	0.0458322	0.616766	PPP	P62834	Chen et al.	citrulline	HMDB0000904	ENSG00000116473	RAP1A	FALSE
103747	MR-IVW LD	GCST90200403	citrulline	RBKS:Q9H477:OID20986:v1:Neurology	RBKS:Q9H477:OID20986:v1:Neurology	2	-0.066038	0.0458993	0.150218	PPP	Q9H477	Chen et al.	citrulline	HMDB0000904	ENSG00000171174	RBKS	FALSE
103753	MR-IVW LD	GCST90200403	citrulline	SAT1:P21673:OID30111:v1:Cardiometabolic_II	SAT1:P21673:OID30111:v1:Cardiometabolic_II	2	0.0228272	0.0459138	0.619066	PPP	P21673	Chen et al.	citrulline	HMDB0000904	ENSG00000130066	SAT1	FALSE
103755	MR-IVW LD	GCST90200403	citrulline	SAT2:Q96F10:OID31306:v1:Oncology_II	SAT2:Q96F10:OID31306:v1:Oncology_II	2	0.0525787	0.0455879	0.248768	PPP	Q96F10	Chen et al.	citrulline	HMDB0000904	ENSG00000141504	SAT2	FALSE
103756	MR-IVW LD	GCST90200403	citrulline	SCLY:Q96I15:OID21425:v1:Oncology	SCLY:Q96I15:OID21425:v1:Oncology	2	0.033822	0.0452416	0.45471	PPP	Q96I15	Chen et al.	citrulline	HMDB0000904	ENSG00000132330	SCLY	FALSE
103757	MR-IVW LD	GCST90200403	citrulline	SDHB:P21912:OID31436:v1:Oncology_II	SDHB:P21912:OID31436:v1:Oncology_II	2	0.049099	0.0452763	0.278174	PPP	P21912	Chen et al.	citrulline	HMDB0000904	ENSG00000117118	SDHB	FALSE
103761	MR-IVW LD	GCST90200403	citrulline	SETMAR:Q53H47:OID20948:v1:Neurology	SETMAR:Q53H47:OID20948:v1:Neurology	2	-0.0275147	0.0456076	0.546314	PPP	Q53H47	Chen et al.	citrulline	HMDB0000904	ENSG00000170364	SETMAR	FALSE
103762	MR-IVW LD	GCST90200403	citrulline	SHMT1:P34896:OID20714:v1:Inflammation	SHMT1:P34896:OID20714:v1:Inflammation	2	0.0819433	0.0452833	0.0703627	PPP	P34896	Chen et al.	citrulline	HMDB0000904	ENSG00000176974	SHMT1	FALSE
103763	MR-IVW LD	GCST90200403	citrulline	SIRT1:Q96EB6:OID30439:v1:Inflammation_II	SIRT1:Q96EB6:OID30439:v1:Inflammation_II	2	0.0784231	0.0458311	0.0870568	PPP	Q96EB6	Chen et al.	citrulline	HMDB0000904	ENSG00000096717	SIRT1	FALSE
103765	MR-IVW LD	GCST90200403	citrulline	SIRT2:Q8IXJ6:OID21375:v1:Oncology	SIRT2:Q8IXJ6:OID21375:v1:Oncology	2	0.0191407	0.0454537	0.67368	PPP	Q8IXJ6	Chen et al.	citrulline	HMDB0000904	ENSG00000068903	SIRT2	FALSE
103768	MR-IVW LD	GCST90200403	citrulline	SLC16A1:P53985:OID20799:v1:Neurology	SLC16A1:P53985:OID20799:v1:Neurology	2	0.0927963	0.0458729	0.0430834	PPP	P53985	Chen et al.	citrulline	HMDB0000904	ENSG00000155380	SLC16A1	FALSE
103769	MR-IVW LD	GCST90200403	citrulline	SLC1A4:P43007:OID30926:v1:Neurology_II	SLC1A4:P43007:OID30926:v1:Neurology_II	2	0.0649068	0.0458059	0.156485	PPP	P43007	Chen et al.	citrulline	HMDB0000904	ENSG00000115902	SLC1A4	FALSE
103772	MR-IVW LD	GCST90200403	citrulline	SMPD3:Q9NY59:OID30477:v1:Inflammation_II	SMPD3:Q9NY59:OID30477:v1:Inflammation_II	2	0.043261	0.0458319	0.345218	PPP	Q9NY59	Chen et al.	citrulline	HMDB0000904	ENSG00000103056	SMPD3	FALSE
103773	MR-IVW LD	GCST90200403	citrulline	SMS:P52788:OID30853:v1:Neurology_II	SMS:P52788:OID30853:v1:Neurology_II	2	-0.0561054	0.0459112	0.221693	PPP	P52788	Chen et al.	citrulline	HMDB0000904	ENSG00000102172	SMS	FALSE
103777	MR-IVW LD	GCST90200403	citrulline	SPTLC1:O15269:OID31086:v1:Neurology_II	SPTLC1:O15269:OID31086:v1:Neurology_II	2	0.0128485	0.0452387	0.776399	PPP	O15269	Chen et al.	citrulline	HMDB0000904	ENSG00000090054	SPTLC1	FALSE
103779	MR-IVW LD	GCST90200403	citrulline	SULT1A1:P50225:OID21031:v1:Neurology	SULT1A1:P50225:OID21031:v1:Neurology	2	0.0228002	0.0451657	0.61369	PPP	P50225	Chen et al.	citrulline	HMDB0000904	ENSG00000196502	SULT1A1	FALSE
103781	MR-IVW LD	GCST90200403	citrulline	SUOX:P51687:OID31031:v1:Neurology_II	SUOX:P51687:OID31031:v1:Neurology_II	2	0.106993	0.0452229	0.017986	PPP	P51687	Chen et al.	citrulline	HMDB0000904	ENSG00000139531	SUOX	FALSE
103782	MR-IVW LD	GCST90200403	citrulline	TARS1:P26639:OID31343:v1:Oncology_II	TARS1:P26639:OID31343:v1:Oncology_II	2	0.0159502	0.0452892	0.724699	PPP	P26639	Chen et al.	citrulline	HMDB0000904	ENSG00000113407	TARS	FALSE
103783	MR-IVW LD	GCST90200403	citrulline	TDO2:P48775:OID30910:v1:Neurology_II	TDO2:P48775:OID30910:v1:Neurology_II	2	0.0474892	0.0458071	0.299866	PPP	P48775	Chen et al.	citrulline	HMDB0000904	ENSG00000151790	TDO2	FALSE
103784	MR-IVW LD	GCST90200403	citrulline	THTPA:Q9BU02:OID31375:v1:Oncology_II	THTPA:Q9BU02:OID31375:v1:Oncology_II	2	0.00347273	0.0453347	0.93894	PPP	Q9BU02	Chen et al.	citrulline	HMDB0000904	ENSG00000259431	THTPA	FALSE
103786	MR-IVW LD	GCST90200403	citrulline	TIGAR:Q9NQ88:OID20894:v1:Neurology	TIGAR:Q9NQ88:OID20894:v1:Neurology	2	0.0421565	0.0459124	0.358517	PPP	Q9NQ88	Chen et al.	citrulline	HMDB0000904	ENSG00000078237	TIGAR	FALSE
103788	MR-IVW LD	GCST90200403	citrulline	TK1:P04183:OID31294:v1:Oncology_II	TK1:P04183:OID31294:v1:Oncology_II	2	0.0193031	0.0455885	0.671989	PPP	P04183	Chen et al.	citrulline	HMDB0000904	ENSG00000167900	TK1	FALSE
103790	MR-IVW LD	GCST90200403	citrulline	TPK1:Q9H3S4:OID30338:v1:Cardiometabolic_II	TPK1:Q9H3S4:OID30338:v1:Cardiometabolic_II	2	0.013254	0.045179	0.769241	PPP	Q9H3S4	Chen et al.	citrulline	HMDB0000904	ENSG00000196511	TPK1	FALSE
103791	MR-IVW LD	GCST90200403	citrulline	TREH:O43280:OID30388:v1:Cardiometabolic_II	TREH:O43280:OID30388:v1:Cardiometabolic_II	2	0.0663451	0.0451904	0.14207	PPP	O43280	Chen et al.	citrulline	HMDB0000904	ENSG00000118094	TREH	FALSE
103792	MR-IVW LD	GCST90200403	citrulline	TYMP:P19971:OID20234:v1:Cardiometabolic	TYMP:P19971:OID20234:v1:Cardiometabolic	2	0.0706207	0.045514	0.120752	PPP	P19971	Chen et al.	citrulline	HMDB0000904	ENSG00000025708	TYMP	FALSE
103794	MR-IVW LD	GCST90200403	citrulline	UPB1:Q9UBR1:OID30352:v1:Cardiometabolic_II	UPB1:Q9UBR1:OID30352:v1:Cardiometabolic_II	2	0.0668487	0.0451785	0.138965	PPP	Q9UBR1	Chen et al.	citrulline	HMDB0000904	ENSG00000100024	UPB1	FALSE
103796	MR-IVW LD	GCST90200403	citrulline	VNN1:O95497:OID30711:v1:Inflammation_II	VNN1:O95497:OID30711:v1:Inflammation_II	2	0.0492128	0.0451501	0.275721	PPP	O95497	Chen et al.	citrulline	HMDB0000904	ENSG00000112299	VNN1	FALSE
103797	MR-IVW LD	GCST90200403	citrulline	VNN2:O95498:OID21310:v1:Oncology	VNN2:O95498:OID21310:v1:Oncology	2	0.00643495	0.0454533	0.887418	PPP	O95498	Chen et al.	citrulline	HMDB0000904	ENSG00000112303	VNN2	FALSE
103798	MR-IVW LD	GCST90200403	citrulline	WARS:P23381:OID21084:v1:Neurology	WARS:P23381:OID21084:v1:Neurology	2	-0.0320084	0.0453499	0.480306	PPP	P23381	Chen et al.	citrulline	HMDB0000904	ENSG00000140105	WARS	FALSE
103799	MR-IVW LD	GCST90200403	citrulline	YARS1:P54577:OID31494:v1:Oncology_II	YARS1:P54577:OID31494:v1:Oncology_II	2	0.0293705	0.0452761	0.516534	PPP	P54577	Chen et al.	citrulline	HMDB0000904	ENSG00000134684	YARS	FALSE
103800	MR-IVW LD	GCST90200404	ornithine	10024_44_HOGA1_HOGA1	10024_44_HOGA1_HOGA1	2	-0.0620169	0.0505626	0.219996	DeCODE	Q86XE5	Chen et al.	ornithine	HMDB0000214	ENSG00000241935	HOGA1	FALSE
103801	MR-IVW LD	GCST90200404	ornithine	10086_39_CBS_CBS	10086_39_CBS_CBS	2	-0.00476476	0.0505634	0.924924	DeCODE	P35520	Chen et al.	ornithine	HMDB0000214	ENSG00000160200	CBS	FALSE
103802	MR-IVW LD	GCST90200404	ornithine	10531_18_NRAS_RASN	10531_18_NRAS_RASN	2	-0.0494876	0.0505633	0.327716	DeCODE	P01111	Chen et al.	ornithine	HMDB0000214	ENSG00000213281	NRAS	FALSE
103803	MR-IVW LD	GCST90200404	ornithine	10612_18_PLOD3_PLOD3	10612_18_PLOD3_PLOD3	2	0.0687031	0.0505631	0.174223	DeCODE	O60568	Chen et al.	ornithine	HMDB0000214	ENSG00000106397	PLOD3	FALSE
103804	MR-IVW LD	GCST90200404	ornithine	11098_1_PDXK_PDXK	11098_1_PDXK_PDXK	2	-0.0258579	0.0505615	0.60906	DeCODE	O00764	Chen et al.	ornithine	HMDB0000214	ENSG00000160209	PDXK	FALSE
103805	MR-IVW LD	GCST90200404	ornithine	11241_8_ASL_ARLY	11241_8_ASL_ARLY	2	0.0388311	0.0505614	0.442488	DeCODE	P04424	Chen et al.	ornithine	HMDB0000214	ENSG00000126522	ASL	FALSE
103806	MR-IVW LD	GCST90200404	ornithine	11247_20_NAGS_NAGS	11247_20_NAGS_NAGS	2	0.0179228	0.0505616	0.722983	DeCODE	Q8N159	Chen et al.	ornithine	HMDB0000214	ENSG00000161653	NAGS	FALSE
103807	MR-IVW LD	GCST90200404	ornithine	11280_6_GAD1_DCE1	11280_6_GAD1_DCE1	2	-0.0499836	0.0505607	0.322867	DeCODE	Q99259	Chen et al.	ornithine	HMDB0000214	ENSG00000128683	GAD1	FALSE
103808	MR-IVW LD	GCST90200404	ornithine	11348_132_P4HA2_P4HA2	11348_132_P4HA2_P4HA2	2	0.00417741	0.0505616	0.934153	DeCODE	O15460	Chen et al.	ornithine	HMDB0000214	ENSG00000072682	P4HA2	FALSE
103809	MR-IVW LD	GCST90200404	ornithine	11361_73_TYMP_TP	11361_73_TYMP_TP	2	0.071116	0.0505609	0.159563	DeCODE	P19971	Chen et al.	ornithine	HMDB0000214	ENSG00000025708	TYMP	FALSE
103810	MR-IVW LD	GCST90200404	ornithine	11368_32_AK2_KAD2	11368_32_AK2_KAD2	2	0.0839387	0.0505602	0.0968791	DeCODE	P54819	Chen et al.	ornithine	HMDB0000214	ENSG00000004455	AK2	FALSE
103811	MR-IVW LD	GCST90200404	ornithine	11377_19_ADH7_ADH7	11377_19_ADH7_ADH7	2	0.0277054	0.0505612	0.58372	DeCODE	P40394	Chen et al.	ornithine	HMDB0000214	ENSG00000196344	ADH7	FALSE
103812	MR-IVW LD	GCST90200404	ornithine	11381_56_PRPS1_PRPS1	11381_56_PRPS1_PRPS1	2	0.0459121	0.0505613	0.363853	DeCODE	P60891	Chen et al.	ornithine	HMDB0000214	ENSG00000147224	PRPS1	FALSE
103813	MR-IVW LD	GCST90200404	ornithine	11382_5_BLVRA_BIEA	11382_5_BLVRA_BIEA	2	0.0424282	0.0505613	0.401389	DeCODE	P53004	Chen et al.	ornithine	HMDB0000214	ENSG00000106605	BLVRA	FALSE
103814	MR-IVW LD	GCST90200404	ornithine	11391_69_MVK_MVK	11391_69_MVK_MVK	2	0.0162393	0.0505616	0.748075	DeCODE	Q03426	Chen et al.	ornithine	HMDB0000214	ENSG00000110921	MVK	FALSE
103815	MR-IVW LD	GCST90200404	ornithine	11402_17_KMT2C_KMT2C	11402_17_KMT2C_KMT2C	2	-0.00160216	0.0505615	0.974721	DeCODE	Q8NEZ4	Chen et al.	ornithine	HMDB0000214	ENSG00000055609	KMT2C	FALSE
103816	MR-IVW LD	GCST90200404	ornithine	11424_4_FAH_FAAA	11424_4_FAH_FAAA	2	0.0480145	0.0505613	0.342301	DeCODE	P16930	Chen et al.	ornithine	HMDB0000214	ENSG00000103876	FAH	FALSE
103817	MR-IVW LD	GCST90200404	ornithine	11441_11_PYGL_PYGL	11441_11_PYGL_PYGL	2	0.0779141	0.0505594	0.123307	DeCODE	P06737	Chen et al.	ornithine	HMDB0000214	ENSG00000100504	PYGL	FALSE
103818	MR-IVW LD	GCST90200404	ornithine	11448_34_GALK1_GALK1	11448_34_GALK1_GALK1	2	0.0212946	0.0505611	0.673634	DeCODE	P51570	Chen et al.	ornithine	HMDB0000214	ENSG00000108479	GALK1	FALSE
103819	MR-IVW LD	GCST90200404	ornithine	11572_4_DNM2_DYN2	11572_4_DNM2_DYN2	2	0.039524	0.0505608	0.434383	DeCODE	P50570	Chen et al.	ornithine	HMDB0000214	ENSG00000079805	DNM2	FALSE
103820	MR-IVW LD	GCST90200404	ornithine	11645_9_P4HA1_P4HA1	11645_9_P4HA1_P4HA1	2	-0.048741	0.0505612	0.335045	DeCODE	P13674	Chen et al.	ornithine	HMDB0000214	ENSG00000122884	P4HA1	FALSE
103821	MR-IVW LD	GCST90200404	ornithine	11653_69_SLC6A9_SC6A9	11653_69_SLC6A9_SC6A9	2	-0.0619832	0.0505611	0.220234	DeCODE	P48067	Chen et al.	ornithine	HMDB0000214	ENSG00000196517	SLC6A9	FALSE
103822	MR-IVW LD	GCST90200404	ornithine	11709_29_CPT1B_CPT1B	11709_29_CPT1B_CPT1B	2	0.0159503	0.0505614	0.752409	DeCODE	Q92523	Chen et al.	ornithine	HMDB0000214	ENSG00000205560	CPT1B	FALSE
103823	MR-IVW LD	GCST90200404	ornithine	12018_84_TPK1_TPK1	12018_84_TPK1_TPK1	2	0.00290038	0.0505616	0.954256	DeCODE	Q9H3S4	Chen et al.	ornithine	HMDB0000214	ENSG00000196511	TPK1	FALSE
103824	MR-IVW LD	GCST90200404	ornithine	12334_25_SHMT1_cSHMT	12334_25_SHMT1_cSHMT	2	0.043363	0.0505611	0.391094	DeCODE	P34896	Chen et al.	ornithine	HMDB0000214	ENSG00000176974	SHMT1	FALSE
103825	MR-IVW LD	GCST90200404	ornithine	12340_17_AARS_SYAC	12340_17_AARS_SYAC	2	0.0223277	0.0505616	0.658783	DeCODE	P49588	Chen et al.	ornithine	HMDB0000214	ENSG00000090861	AARS	FALSE
103826	MR-IVW LD	GCST90200404	ornithine	12348_46_SARS2_SYSM	12348_46_SARS2_SYSM	2	0.0187502	0.0505612	0.710755	DeCODE	Q9NP81	Chen et al.	ornithine	HMDB0000214	ENSG00000104835	SARS2	FALSE
103827	MR-IVW LD	GCST90200404	ornithine	12374_8_PAFAH1B3_PA1B3	12374_8_PAFAH1B3_PA1B3	2	-0.0198796	0.0505614	0.694188	DeCODE	Q15102	Chen et al.	ornithine	HMDB0000214	ENSG00000079462	PAFAH1B3	FALSE
103828	MR-IVW LD	GCST90200404	ornithine	12395_86_DARS2_SYDM	12395_86_DARS2_SYDM	2	0.0443675	0.0505614	0.380217	DeCODE	Q6PI48	Chen et al.	ornithine	HMDB0000214	ENSG00000117593	DARS2	FALSE
103829	MR-IVW LD	GCST90200404	ornithine	12422_143_ALOX15B_LX15B	12422_143_ALOX15B_LX15B	2	0.046777	0.0505613	0.354886	DeCODE	O15296	Chen et al.	ornithine	HMDB0000214	ENSG00000179593	ALOX15B	FALSE
103830	MR-IVW LD	GCST90200404	ornithine	12425_104_ARF6_ARF6	12425_104_ARF6_ARF6	2	0.0216642	0.0505616	0.668308	DeCODE	P62330	Chen et al.	ornithine	HMDB0000214	ENSG00000165527	ARF6	FALSE
103831	MR-IVW LD	GCST90200404	ornithine	12428_2_LYPLAL1_LYPL1	12428_2_LYPLAL1_LYPL1	2	0.0380459	0.0505615	0.45177	DeCODE	Q5VWZ2	Chen et al.	ornithine	HMDB0000214	ENSG00000143353	LYPLAL1	FALSE
103832	MR-IVW LD	GCST90200404	ornithine	12450_42_PMVK_PMVK	12450_42_PMVK_PMVK	2	0.0440824	0.0505613	0.383284	DeCODE	Q15126	Chen et al.	ornithine	HMDB0000214	ENSG00000163344	PMVK	FALSE
103833	MR-IVW LD	GCST90200404	ornithine	12462_20_SETMAR_SETMR	12462_20_SETMAR_SETMR	2	-0.0205592	0.0505616	0.684289	DeCODE	Q53H47	Chen et al.	ornithine	HMDB0000214	ENSG00000170364	SETMAR	FALSE
103834	MR-IVW LD	GCST90200404	ornithine	12476_50_TIGAR_TIGAR	12476_50_TIGAR_TIGAR	2	-0.0430987	0.0505614	0.39399	DeCODE	Q9NQ88	Chen et al.	ornithine	HMDB0000214	ENSG00000078237	TIGAR	FALSE
103835	MR-IVW LD	GCST90200404	ornithine	12507_16_ITPKC_IP3KC	12507_16_ITPKC_IP3KC	2	-0.00180871	0.0505612	0.971464	DeCODE	Q96DU7	Chen et al.	ornithine	HMDB0000214	ENSG00000086544	ITPKC	FALSE
103836	MR-IVW LD	GCST90200404	ornithine	12515_45_UCK2_UCK2	12515_45_UCK2_UCK2	2	-0.0415845	0.0505611	0.410815	DeCODE	Q9BZX2	Chen et al.	ornithine	HMDB0000214	ENSG00000143179	UCK2	FALSE
103837	MR-IVW LD	GCST90200404	ornithine	12524_18_SAT2_SAT2	12524_18_SAT2_SAT2	2	-0.0288436	0.0505615	0.568362	DeCODE	Q96F10	Chen et al.	ornithine	HMDB0000214	ENSG00000141504	SAT2	FALSE
103838	MR-IVW LD	GCST90200404	ornithine	12581_39_IMPA2_IMPA2	12581_39_IMPA2_IMPA2	2	-0.0156916	0.0505614	0.756296	DeCODE	O14732	Chen et al.	ornithine	HMDB0000214	ENSG00000141401	IMPA2	FALSE
103839	MR-IVW LD	GCST90200404	ornithine	12632_14_NAT1_ARY1	12632_14_NAT1_ARY1	2	-0.00105125	0.0505615	0.983412	DeCODE	P18440	Chen et al.	ornithine	HMDB0000214	ENSG00000171428	NAT1	FALSE
103840	MR-IVW LD	GCST90200404	ornithine	12636_113_SMYD2_SMYD2	12636_113_SMYD2_SMYD2	2	-0.0322205	0.0505615	0.52396	DeCODE	Q9NRG4	Chen et al.	ornithine	HMDB0000214	ENSG00000143499	SMYD2	FALSE
103841	MR-IVW LD	GCST90200404	ornithine	12637_7_CRAT_CACP	12637_7_CRAT_CACP	2	0.0571206	0.0505611	0.258588	DeCODE	P43155	Chen et al.	ornithine	HMDB0000214	ENSG00000095321	CRAT	FALSE
103842	MR-IVW LD	GCST90200404	ornithine	12641_3_INPP5B_I5P2	12641_3_INPP5B_I5P2	2	0.061311	0.0505606	0.225274	DeCODE	P32019	Chen et al.	ornithine	HMDB0000214	ENSG00000204084	INPP5B	FALSE
103843	MR-IVW LD	GCST90200404	ornithine	12644_63_ADSS_PURA2	12644_63_ADSS_PURA2	2	-0.0219675	0.0505613	0.663946	DeCODE	P30520	Chen et al.	ornithine	HMDB0000214	ENSG00000035687	ADSS	FALSE
103844	MR-IVW LD	GCST90200404	ornithine	12647_52_SETD2_SETD2	12647_52_SETD2_SETD2	2	0.00388918	0.0505616	0.938687	DeCODE	Q9BYW2	Chen et al.	ornithine	HMDB0000214	ENSG00000181555	SETD2	FALSE
103845	MR-IVW LD	GCST90200404	ornithine	12658_72_PANK3_PANK3	12658_72_PANK3_PANK3	2	0.0123556	0.0505616	0.806947	DeCODE	Q9H999	Chen et al.	ornithine	HMDB0000214	ENSG00000120137	PANK3	FALSE
103846	MR-IVW LD	GCST90200404	ornithine	12667_2_GDA_GUAD	12667_2_GDA_GUAD	2	-0.0600537	0.0505608	0.234931	DeCODE	Q9Y2T3	Chen et al.	ornithine	HMDB0000214	ENSG00000119125	GDA	FALSE
103847	MR-IVW LD	GCST90200404	ornithine	12675_14_DARS_SYDC	12675_14_DARS_SYDC	2	0.0949932	0.0505599	0.0602681	DeCODE	P14868	Chen et al.	ornithine	HMDB0000214	ENSG00000115866	DARS	FALSE
103848	MR-IVW LD	GCST90200404	ornithine	12686_15_MPST_THTM	12686_15_MPST_THTM	2	-0.0304733	0.0505615	0.54671	DeCODE	P25325	Chen et al.	ornithine	HMDB0000214	ENSG00000128309	MPST	FALSE
103849	MR-IVW LD	GCST90200404	ornithine	12691_44_SHMT2_GLYM	12691_44_SHMT2_GLYM	2	0.0489072	0.0505613	0.333402	DeCODE	P34897	Chen et al.	ornithine	HMDB0000214	ENSG00000182199	SHMT2	FALSE
103850	MR-IVW LD	GCST90200404	ornithine	12692_56_DOT1L_DOT1L	12692_56_DOT1L_DOT1L	2	0.00144177	0.050561	0.977251	DeCODE	Q8TEK3	Chen et al.	ornithine	HMDB0000214	ENSG00000104885	DOT1L	FALSE
103851	MR-IVW LD	GCST90200404	ornithine	12697_30_PIP4K2A_PI42A	12697_30_PIP4K2A_PI42A	2	0.0765564	0.0505607	0.129988	DeCODE	P48426	Chen et al.	ornithine	HMDB0000214	ENSG00000150867	PIP4K2A	FALSE
103852	MR-IVW LD	GCST90200404	ornithine	12700_9_ACLY_ACLY	12700_9_ACLY_ACLY	2	0.00101929	0.0505616	0.983916	DeCODE	P53396	Chen et al.	ornithine	HMDB0000214	ENSG00000131473	ACLY	FALSE
103853	MR-IVW LD	GCST90200404	ornithine	12786_61_GPCPD1_GDE5	12786_61_GPCPD1_GDE5	2	0.0125515	0.0505615	0.803947	DeCODE	Q9NPB8	Chen et al.	ornithine	HMDB0000214	ENSG00000125772	GPCPD1	FALSE
103854	MR-IVW LD	GCST90200404	ornithine	12812_25_ACYP2_ACYP2	12812_25_ACYP2_ACYP2	2	0.0750746	0.0505606	0.137585	DeCODE	P14621	Chen et al.	ornithine	HMDB0000214	ENSG00000170634	ACYP2	FALSE
103855	MR-IVW LD	GCST90200404	ornithine	12815_9_IARS_SYIC	12815_9_IARS_SYIC	2	-0.0204216	0.0505607	0.686284	DeCODE	P41252	Chen et al.	ornithine	HMDB0000214	ENSG00000196305	IARS	FALSE
103856	MR-IVW LD	GCST90200404	ornithine	12818_159_SLC14A2_UT2	12818_159_SLC14A2_UT2	2	0.0186179	0.0505615	0.712708	DeCODE	Q15849	Chen et al.	ornithine	HMDB0000214	ENSG00000132874	SLC14A2	FALSE
103857	MR-IVW LD	GCST90200404	ornithine	12881_17_RDH16_RDH16	12881_17_RDH16_RDH16	2	-0.0439269	0.0505611	0.384963	DeCODE	O75452	Chen et al.	ornithine	HMDB0000214	ENSG00000139547	RDH16	FALSE
103858	MR-IVW LD	GCST90200404	ornithine	12895_28_DGKB_DGKB	12895_28_DGKB_DGKB	2	-0.0538172	0.0505604	0.287141	DeCODE	Q9Y6T7	Chen et al.	ornithine	HMDB0000214	ENSG00000136267	DGKB	FALSE
103859	MR-IVW LD	GCST90200404	ornithine	12960_9_GCK_HXK4	12960_9_GCK_HXK4	2	0.00809255	0.0505613	0.872838	DeCODE	P35557	Chen et al.	ornithine	HMDB0000214	ENSG00000106633	GCK	FALSE
103860	MR-IVW LD	GCST90200404	ornithine	13059_33_RFK_RIFK	13059_33_RFK_RIFK	2	-0.0833789	0.0505598	0.0991241	DeCODE	Q969G6	Chen et al.	ornithine	HMDB0000214	ENSG00000135002	RFK	FALSE
103861	MR-IVW LD	GCST90200404	ornithine	13083_18_VARS_SYVC	13083_18_VARS_SYVC	2	0.0266813	0.0505602	0.597699	DeCODE	P26640	Chen et al.	ornithine	HMDB0000214	ENSG00000204394	VARS1	FALSE
103862	MR-IVW LD	GCST90200404	ornithine	13130_150_HK2_HXK2	13130_150_HK2_HXK2	2	0.0165173	0.0505616	0.743912	DeCODE	P52789	Chen et al.	ornithine	HMDB0000214	ENSG00000159399	HK2	FALSE
103863	MR-IVW LD	GCST90200404	ornithine	13131_5_HK1_HXK1	13131_5_HK1_HXK1	2	-0.00551008	0.0505608	0.913219	DeCODE	P19367	Chen et al.	ornithine	HMDB0000214	ENSG00000156515	HK1	FALSE
103864	MR-IVW LD	GCST90200404	ornithine	13430_50_SLC14A1_UT1	13430_50_SLC14A1_UT1	2	0.00642905	0.0505594	0.898815	DeCODE	Q13336	Chen et al.	ornithine	HMDB0000214	ENSG00000141469	SLC14A1	FALSE
103865	MR-IVW LD	GCST90200404	ornithine	13473_55_ITPKA_IP3KA	13473_55_ITPKA_IP3KA	2	-0.0171545	0.0505593	0.734388	DeCODE	P23677	Chen et al.	ornithine	HMDB0000214	ENSG00000137825	ITPKA	FALSE
103866	MR-IVW LD	GCST90200404	ornithine	13494_6_CERS5_CERS5	13494_6_CERS5_CERS5	2	-0.0352208	0.0505592	0.486038	DeCODE	Q8N5B7	Chen et al.	ornithine	HMDB0000214	ENSG00000139624	CERS5	FALSE
103867	MR-IVW LD	GCST90200404	ornithine	13498_1_MIOX_MIOX	13498_1_MIOX_MIOX	2	-0.0396116	0.050559	0.43335	DeCODE	Q9UGB7	Chen et al.	ornithine	HMDB0000214	ENSG00000100253	MIOX	FALSE
103868	MR-IVW LD	GCST90200404	ornithine	13595_20_THTPA_THTPA	13595_20_THTPA_THTPA	2	-0.0211807	0.0505594	0.675268	DeCODE	Q9BU02	Chen et al.	ornithine	HMDB0000214	ENSG00000259431	THTPA	FALSE
103869	MR-IVW LD	GCST90200404	ornithine	13596_3_RAB27B_RB27B	13596_3_RAB27B_RB27B	2	0.000162918	0.0505587	0.997429	DeCODE	O00194	Chen et al.	ornithine	HMDB0000214	ENSG00000041353	RAB27B	FALSE
103870	MR-IVW LD	GCST90200404	ornithine	13623_4_MLL2_MLL2	13623_4_MLL2_MLL2	2	-0.000931585	0.050559	0.985299	DeCODE	O14686	Chen et al.	ornithine	HMDB0000214	ENSG00000167548	KMT2D	FALSE
103871	MR-IVW LD	GCST90200404	ornithine	13624_17_NADK_NADK	13624_17_NADK_NADK	2	-0.0184393	0.0505594	0.715331	DeCODE	O95544	Chen et al.	ornithine	HMDB0000214	ENSG00000008130	NADK	FALSE
103872	MR-IVW LD	GCST90200404	ornithine	13689_2_ODC1_Ornithine_decarboxylase	13689_2_ODC1_Ornithine_decarboxylase	2	-0.0493075	0.0505528	0.329378	DeCODE	P11926	Chen et al.	ornithine	HMDB0000214	ENSG00000115758	ODC1	FALSE
103873	MR-IVW LD	GCST90200404	ornithine	13936_24_PGK2_PGK2	13936_24_PGK2_PGK2	2	-0.05779	0.0505548	0.25299	DeCODE	P07205	Chen et al.	ornithine	HMDB0000214	ENSG00000170950	PGK2	FALSE
103874	MR-IVW LD	GCST90200404	ornithine	13941_82_FARS2_SYFM	13941_82_FARS2_SYFM	2	-0.0680994	0.0505532	0.177953	DeCODE	O95363	Chen et al.	ornithine	HMDB0000214	ENSG00000145982	FARS2	FALSE
103875	MR-IVW LD	GCST90200404	ornithine	13947_371_NUDT12_NUD12	13947_371_NUDT12_NUD12	2	0.0474138	0.0505549	0.348312	DeCODE	Q9BQG2	Chen et al.	ornithine	HMDB0000214	ENSG00000112874	NUDT12	FALSE
103876	MR-IVW LD	GCST90200404	ornithine	13990_1_PC_pyruvate_carboxylase	13990_1_PC_pyruvate_carboxylase	2	-0.0348922	0.0505539	0.49007	DeCODE	P11498	Chen et al.	ornithine	HMDB0000214	ENSG00000173599	PC	FALSE
103877	MR-IVW LD	GCST90200404	ornithine	13998_26_ADSSL1_PURA1	13998_26_ADSSL1_PURA1	2	0.0341478	0.0505548	0.499383	DeCODE	Q8N142	Chen et al.	ornithine	HMDB0000214	ENSG00000185100	ADSSL1	FALSE
103878	MR-IVW LD	GCST90200404	ornithine	14006_36_GNMT_GNMT	14006_36_GNMT_GNMT	2	0.0121459	0.0505549	0.810135	DeCODE	Q14749	Chen et al.	ornithine	HMDB0000214	ENSG00000124713	GNMT	FALSE
103879	MR-IVW LD	GCST90200404	ornithine	14048_7_IL1RAP_IL_1_R_AcP	14048_7_IL1RAP_IL_1_R_AcP	2	0.00519619	0.0505547	0.918135	DeCODE	Q9NPH3	Chen et al.	ornithine	HMDB0000214	ENSG00000196083	IL1RAP	FALSE
103880	MR-IVW LD	GCST90200404	ornithine	14079_14_IL18R1_IL_18_Ra	14079_14_IL18R1_IL_18_Ra	2	-0.0321392	0.0505534	0.524941	DeCODE	Q13478	Chen et al.	ornithine	HMDB0000214	ENSG00000115604	IL18R1	FALSE
103881	MR-IVW LD	GCST90200404	ornithine	14083_25_SEPHS1_SPS1	14083_25_SEPHS1_SPS1	2	0.0749334	0.0505539	0.138275	DeCODE	P49903	Chen et al.	ornithine	HMDB0000214	ENSG00000086475	SEPHS1	FALSE
103882	MR-IVW LD	GCST90200404	ornithine	14098_28_CARS_SYCC	14098_28_CARS_SYCC	2	0.0401402	0.0505547	0.427198	DeCODE	P49589	Chen et al.	ornithine	HMDB0000214	ENSG00000110619	CARS	FALSE
103883	MR-IVW LD	GCST90200404	ornithine	14226_120_BHMT2_BHMT2	14226_120_BHMT2_BHMT2	2	-0.0478915	0.0505542	0.34347	DeCODE	Q9H2M3	Chen et al.	ornithine	HMDB0000214	ENSG00000132840	BHMT2	FALSE
103884	MR-IVW LD	GCST90200404	ornithine	14271_23_RAB6B_RAB6B	14271_23_RAB6B_RAB6B	2	0.0493665	0.0505548	0.32882	DeCODE	Q9NRW1	Chen et al.	ornithine	HMDB0000214	ENSG00000154917	RAB6B	FALSE
103885	MR-IVW LD	GCST90200404	ornithine	14287_6_RAB5C_RAB5C	14287_6_RAB5C_RAB5C	2	0.0469282	0.0505549	0.353272	DeCODE	P51148	Chen et al.	ornithine	HMDB0000214	ENSG00000108774	RAB5C	FALSE
103886	MR-IVW LD	GCST90200404	ornithine	14332_3_RALA_RALA	14332_3_RALA_RALA	2	0.0795708	0.050554	0.115493	DeCODE	P11233	Chen et al.	ornithine	HMDB0000214	ENSG00000006451	RALA	FALSE
103887	MR-IVW LD	GCST90200404	ornithine	15414_316_LDHA_LDHA	15414_316_LDHA_LDHA	2	0.0793928	0.0505542	0.116311	DeCODE	P00338	Chen et al.	ornithine	HMDB0000214	ENSG00000134333	LDHA	FALSE
103888	MR-IVW LD	GCST90200404	ornithine	15426_5_NEU1_NEUR1	15426_5_NEU1_NEUR1	2	-0.0444988	0.0505538	0.378736	DeCODE	Q99519	Chen et al.	ornithine	HMDB0000214	ENSG00000204386	NEU1	FALSE
103889	MR-IVW LD	GCST90200404	ornithine	15431_31_OTC_OTCase	15431_31_OTC_OTCase	2	-0.00193795	0.0505546	0.969422	DeCODE	P00480	Chen et al.	ornithine	HMDB0000214	ENSG00000036473	OTC	FALSE
103890	MR-IVW LD	GCST90200404	ornithine	15435_4_PNP_PNP	15435_4_PNP_PNP	2	0.0586855	0.0505547	0.24571	DeCODE	P00491	Chen et al.	ornithine	HMDB0000214	ENSG00000198805	PNP	FALSE
103891	MR-IVW LD	GCST90200404	ornithine	15457_14_ANPEP_Aminopeptidase_N	15457_14_ANPEP_Aminopeptidase_N	2	0.00768726	0.0505551	0.879142	DeCODE	P15144	Chen et al.	ornithine	HMDB0000214	ENSG00000166825	ANPEP	FALSE
103892	MR-IVW LD	GCST90200404	ornithine	15480_2_VNN2_VNN2	15480_2_VNN2_VNN2	2	0.512574	0.0504932	3.26834e-24	DeCODE	O95498	Chen et al.	ornithine	HMDB0000214	ENSG00000112303	VNN2	FALSE
103893	MR-IVW LD	GCST90200404	ornithine	15487_164_CES1_carboxylesterase__liver	15487_164_CES1_carboxylesterase__liver	2	-0.00686659	0.0505538	0.891958	DeCODE	P23141	Chen et al.	ornithine	HMDB0000214	ENSG00000198848	CES1	FALSE
103894	MR-IVW LD	GCST90200404	ornithine	15514_26_BCHE_Pseudocholinesterase	15514_26_BCHE_Pseudocholinesterase	2	0.0131208	0.0505528	0.795213	DeCODE	P06276	Chen et al.	ornithine	HMDB0000214	ENSG00000114200	BCHE	FALSE
103895	MR-IVW LD	GCST90200404	ornithine	15526_33_GSS_GSHB	15526_33_GSS_GSHB	2	0.0360866	0.0505549	0.475345	DeCODE	P48637	Chen et al.	ornithine	HMDB0000214	ENSG00000100983	GSS	FALSE
103896	MR-IVW LD	GCST90200404	ornithine	15542_19_CKMT1A_KCRU	15542_19_CKMT1A_KCRU	2	-0.00811569	0.0505552	0.872462	DeCODE	P12532	Chen et al.	ornithine	HMDB0000214	ENSG00000237289	CKMT1A	FALSE
103897	MR-IVW LD	GCST90200404	ornithine	15553_22_ACHE_ACES	15553_22_ACHE_ACES	2	-0.000442469	0.0505538	0.993017	DeCODE	P22303	Chen et al.	ornithine	HMDB0000214	ENSG00000087085	ACHE	FALSE
103898	MR-IVW LD	GCST90200404	ornithine	15556_49_AMY2B_Alpha_amylase_2B	15556_49_AMY2B_Alpha_amylase_2B	2	-0.0544998	0.0505537	0.281009	DeCODE	P19961	Chen et al.	ornithine	HMDB0000214	ENSG00000240038	AMY2B	FALSE
103899	MR-IVW LD	GCST90200404	ornithine	15588_17_GLA_galactosidase__alpha	15588_17_GLA_galactosidase__alpha	2	-0.0566587	0.0505542	0.262394	DeCODE	P06280	Chen et al.	ornithine	HMDB0000214	ENSG00000102393	GLA	FALSE
103900	MR-IVW LD	GCST90200404	ornithine	15607_56_PKLR_KPYR	15607_56_PKLR_KPYR	2	0.0182028	0.0505549	0.718801	DeCODE	P30613	Chen et al.	ornithine	HMDB0000214	ENSG00000143627	PKLR	FALSE
103901	MR-IVW LD	GCST90200404	ornithine	16015_19_GPT_ALT	16015_19_GPT_ALT	2	0.0115384	0.0505545	0.819463	DeCODE	P24298	Chen et al.	ornithine	HMDB0000214	ENSG00000167701	GPT	FALSE
103902	MR-IVW LD	GCST90200404	ornithine	16769_20_RAC3_RAC3	16769_20_RAC3_RAC3	2	0.0246802	0.0505551	0.625419	DeCODE	P60763	Chen et al.	ornithine	HMDB0000214	ENSG00000169750	RAC3	FALSE
103903	MR-IVW LD	GCST90200404	ornithine	16809_1_NME4_NDKM	16809_1_NME4_NDKM	2	0.0232238	0.0505551	0.645965	DeCODE	O00746	Chen et al.	ornithine	HMDB0000214	ENSG00000103202	NME4	FALSE
103904	MR-IVW LD	GCST90200404	ornithine	16857_2_RAB2A_RAB2A	16857_2_RAB2A_RAB2A	2	0.022877	0.0505551	0.650897	DeCODE	P61019	Chen et al.	ornithine	HMDB0000214	ENSG00000104388	RAB2A	FALSE
103905	MR-IVW LD	GCST90200404	ornithine	16863_47_NANP_NANP	16863_47_NANP_NANP	2	0.0104704	0.0505552	0.835926	DeCODE	Q8TBE9	Chen et al.	ornithine	HMDB0000214	ENSG00000170191	NANP	FALSE
103906	MR-IVW LD	GCST90200404	ornithine	16877_19_MSRB2_MSRB2	16877_19_MSRB2_MSRB2	2	-0.0464495	0.0505543	0.358198	DeCODE	Q9Y3D2	Chen et al.	ornithine	HMDB0000214	ENSG00000148450	MSRB2	FALSE
103907	MR-IVW LD	GCST90200404	ornithine	16883_57_RAB4A_RAB4A	16883_57_RAB4A_RAB4A	2	0.0165619	0.0505551	0.743213	DeCODE	P20338	Chen et al.	ornithine	HMDB0000214	ENSG00000168118	RAB4A	FALSE
103908	MR-IVW LD	GCST90200404	ornithine	16932_5_SULT1E1_SULT_1E	16932_5_SULT1E1_SULT_1E	2	-0.0406766	0.0505539	0.42104	DeCODE	P49888	Chen et al.	ornithine	HMDB0000214	ENSG00000109193	SULT1E1	FALSE
103909	MR-IVW LD	GCST90200404	ornithine	17148_7_BLVRB_BLVRB	17148_7_BLVRB_BLVRB	2	-0.0320002	0.050555	0.526748	DeCODE	P30043	Chen et al.	ornithine	HMDB0000214	ENSG00000090013	BLVRB	FALSE
103910	MR-IVW LD	GCST90200404	ornithine	17204_17_PNMT_PNMT	17204_17_PNMT_PNMT	2	-0.0368333	0.0505541	0.466252	DeCODE	Q3KPI0	Chen et al.	ornithine	HMDB0000214	ENSG00000007129	CEACAM21	FALSE
103911	MR-IVW LD	GCST90200404	ornithine	17205_21_RAB5A_RAB5A	17205_21_RAB5A_RAB5A	2	0.0670093	0.0505543	0.185008	DeCODE	P20339	Chen et al.	ornithine	HMDB0000214	ENSG00000144566	RAB5A	FALSE
103912	MR-IVW LD	GCST90200404	ornithine	17209_27_SULT2B1_ST2B1	17209_27_SULT2B1_ST2B1	2	0.0539214	0.0505546	0.286154	DeCODE	O00204	Chen et al.	ornithine	HMDB0000214	ENSG00000088002	SULT2B1	FALSE
103913	MR-IVW LD	GCST90200404	ornithine	17325_10_GUK1_KGUA	17325_10_GUK1_KGUA	2	0.0519722	0.0505548	0.303932	DeCODE	Q16774	Chen et al.	ornithine	HMDB0000214	ENSG00000143774	GUK1	FALSE
103914	MR-IVW LD	GCST90200404	ornithine	17333_20_ACADM_ACADM	17333_20_ACADM_ACADM	2	0.0374416	0.050555	0.45893	DeCODE	P11310	Chen et al.	ornithine	HMDB0000214	ENSG00000117054	ACADM	FALSE
103915	MR-IVW LD	GCST90200404	ornithine	17357_33_SEPSECS_SPCS	17357_33_SEPSECS_SPCS	2	-0.013037	0.050555	0.796501	DeCODE	Q9HD40	Chen et al.	ornithine	HMDB0000214	ENSG00000109618	SEPSECS	FALSE
103916	MR-IVW LD	GCST90200404	ornithine	17398_55_HMOX1_HO_1	17398_55_HMOX1_HO_1	2	0.0266265	0.0505551	0.598414	DeCODE	P09601	Chen et al.	ornithine	HMDB0000214	ENSG00000100292	HMOX1	FALSE
103917	MR-IVW LD	GCST90200404	ornithine	17441_4_ALPI_Alkaline_phosphatase__intestine	17441_4_ALPI_Alkaline_phosphatase__intestine	2	0.0178503	0.0505552	0.724025	DeCODE	P09923	Chen et al.	ornithine	HMDB0000214	ENSG00000163295	ALPI	FALSE
103918	MR-IVW LD	GCST90200404	ornithine	17450_51_HARS_Histidyl_tRNA_synthetase	17450_51_HARS_Histidyl_tRNA_synthetase	2	0.0747104	0.0505541	0.139453	DeCODE	P12081	Chen et al.	ornithine	HMDB0000214	ENSG00000170445	HARS	FALSE
103919	MR-IVW LD	GCST90200404	ornithine	17466_72_ACSF2_ACSF2	17466_72_ACSF2_ACSF2	2	-0.00488298	0.0505548	0.923054	DeCODE	Q96CM8	Chen et al.	ornithine	HMDB0000214	ENSG00000167107	ACSF2	FALSE
103920	MR-IVW LD	GCST90200404	ornithine	17467_1_DHRS9_DHRS9	17467_1_DHRS9_DHRS9	2	0.0725732	0.0505543	0.15113	DeCODE	Q9BPW9	Chen et al.	ornithine	HMDB0000214	ENSG00000073737	DHRS9	FALSE
103921	MR-IVW LD	GCST90200404	ornithine	17495_141_SIRT3_SIR3	17495_141_SIRT3_SIR3	2	-0.0399595	0.0505538	0.429274	DeCODE	Q9NTG7	Chen et al.	ornithine	HMDB0000214	ENSG00000142082	SIRT3	FALSE
103922	MR-IVW LD	GCST90200404	ornithine	17509_6_HPD_HPPD	17509_6_HPD_HPPD	2	0.0244987	0.050555	0.627963	DeCODE	P32754	Chen et al.	ornithine	HMDB0000214	ENSG00000158104	HPD	FALSE
103923	MR-IVW LD	GCST90200404	ornithine	17675_17_ACOT13_ACO13	17675_17_ACOT13_ACO13	2	0.0626411	0.0505546	0.215317	DeCODE	Q9NPJ3	Chen et al.	ornithine	HMDB0000214	ENSG00000112304	ACOT13	FALSE
103924	MR-IVW LD	GCST90200404	ornithine	17744_31_RAB11A_RB11A	17744_31_RAB11A_RB11A	2	0.054366	0.0505547	0.2822	DeCODE	P62491	Chen et al.	ornithine	HMDB0000214	ENSG00000103769	RAB11A	FALSE
103925	MR-IVW LD	GCST90200404	ornithine	17752_24_ARG2_Arginase	17752_24_ARG2_Arginase	2	-0.0315858	0.0505548	0.532113	DeCODE	P78540	Chen et al.	ornithine	HMDB0000214	ENSG00000081181	ARG2	FALSE
103926	MR-IVW LD	GCST90200404	ornithine	17789_1_QPRT_NADC	17789_1_QPRT_NADC	2	-0.0931934	0.050553	0.0652589	DeCODE	Q15274	Chen et al.	ornithine	HMDB0000214	ENSG00000103485	QPRT	FALSE
103927	MR-IVW LD	GCST90200404	ornithine	17792_158_ALDH5A1_SSDH	17792_158_ALDH5A1_SSDH	2	-0.00847398	0.0505537	0.86688	DeCODE	P51649	Chen et al.	ornithine	HMDB0000214	ENSG00000112294	ALDH5A1	FALSE
103928	MR-IVW LD	GCST90200404	ornithine	17814_8_BPNT1_BPNT1	17814_8_BPNT1_BPNT1	2	0.0647094	0.0505545	0.200547	DeCODE	O95861	Chen et al.	ornithine	HMDB0000214	ENSG00000162813	BPNT1	FALSE
103929	MR-IVW LD	GCST90200404	ornithine	17822_57_RERG_RERG	17822_57_RERG_RERG	2	-0.03605	0.0505544	0.475789	DeCODE	Q96A58	Chen et al.	ornithine	HMDB0000214	ENSG00000134533	RERG	FALSE
103930	MR-IVW LD	GCST90200404	ornithine	17843_30_PPCS_PPCS	17843_30_PPCS_PPCS	2	0.0497178	0.0505545	0.325386	DeCODE	Q9HAB8	Chen et al.	ornithine	HMDB0000214	ENSG00000127125	PPCS	FALSE
103931	MR-IVW LD	GCST90200404	ornithine	17857_6_ACADL_ACADL	17857_6_ACADL_ACADL	2	-0.0180966	0.0505551	0.720374	DeCODE	P28330	Chen et al.	ornithine	HMDB0000214	ENSG00000115361	ACADL	FALSE
103932	MR-IVW LD	GCST90200404	ornithine	18170_46_PYCR1_P5CR1	18170_46_PYCR1_P5CR1	2	0.00568428	0.0505552	0.910477	DeCODE	P32322	Chen et al.	ornithine	HMDB0000214	ENSG00000183010	PYCR1	FALSE
103933	MR-IVW LD	GCST90200404	ornithine	18178_13_SARS_SYSC	18178_13_SARS_SYSC	2	0.0417097	0.0505549	0.409351	DeCODE	P49591	Chen et al.	ornithine	HMDB0000214	ENSG00000031698	SARS	FALSE
103934	MR-IVW LD	GCST90200404	ornithine	18179_56_SMS_SPSY	18179_56_SMS_SPSY	2	-0.0502746	0.0505548	0.320001	DeCODE	P52788	Chen et al.	ornithine	HMDB0000214	ENSG00000102172	SMS	FALSE
103935	MR-IVW LD	GCST90200404	ornithine	18184_28_GMPS_GUAA	18184_28_GMPS_GUAA	2	0.0842097	0.0505539	0.0957648	DeCODE	P49915	Chen et al.	ornithine	HMDB0000214	ENSG00000163655	GMPS	FALSE
103936	MR-IVW LD	GCST90200404	ornithine	18186_15_TARS_SYTC	18186_15_TARS_SYTC	2	0.0595323	0.0505543	0.238959	DeCODE	P26639	Chen et al.	ornithine	HMDB0000214	ENSG00000113407	TARS	FALSE
103937	MR-IVW LD	GCST90200404	ornithine	18187_16_ASPA_ACY2	18187_16_ASPA_ACY2	2	-0.0144054	0.0505541	0.775683	DeCODE	P45381	Chen et al.	ornithine	HMDB0000214	ENSG00000108381	ASPA	FALSE
103938	MR-IVW LD	GCST90200404	ornithine	18188_12_GATM_GATM	18188_12_GATM_GATM	2	0.0187102	0.0505545	0.711309	DeCODE	P50440	Chen et al.	ornithine	HMDB0000214	ENSG00000171766	GATM	FALSE
103939	MR-IVW LD	GCST90200404	ornithine	18197_97_CKMT2_KCRS	18197_97_CKMT2_KCRS	2	-0.0178656	0.050555	0.723797	DeCODE	P17540	Chen et al.	ornithine	HMDB0000214	ENSG00000131730	CKMT2	FALSE
103940	MR-IVW LD	GCST90200404	ornithine	18232_42_PIP4K2B_PI42B	18232_42_PIP4K2B_PI42B	2	0.0742391	0.0505543	0.141967	DeCODE	P78356	Chen et al.	ornithine	HMDB0000214	ENSG00000276293	PIP4K2B	FALSE
103941	MR-IVW LD	GCST90200404	ornithine	18297_8_MRAS_RASM	18297_8_MRAS_RASM	2	-0.0234476	0.0505546	0.642785	DeCODE	Q8IXB1	Chen et al.	ornithine	HMDB0000214	ENSG00000077232	DNAJC10	FALSE
103942	MR-IVW LD	GCST90200404	ornithine	18309_18_CS_CISY	18309_18_CS_CISY	2	0.046726	0.0505549	0.355349	DeCODE	O75390	Chen et al.	ornithine	HMDB0000214	ENSG00000062485	CS	FALSE
103943	MR-IVW LD	GCST90200404	ornithine	18322_15_JMJD6_JMJD6	18322_15_JMJD6_JMJD6	2	0.0337821	0.050555	0.50399	DeCODE	Q6NYC1	Chen et al.	ornithine	HMDB0000214	ENSG00000070495	JMJD6	FALSE
103944	MR-IVW LD	GCST90200404	ornithine	18324_61_SUOX_SUOX	18324_61_SUOX_SUOX	2	-0.041334	0.0505537	0.41357	DeCODE	P51687	Chen et al.	ornithine	HMDB0000214	ENSG00000139531	SUOX	FALSE
103945	MR-IVW LD	GCST90200404	ornithine	18328_36_PYCR2_P5CR2	18328_36_PYCR2_P5CR2	2	0.0110262	0.0505548	0.827347	DeCODE	Q96C36	Chen et al.	ornithine	HMDB0000214	ENSG00000143811	PYCR2	FALSE
103946	MR-IVW LD	GCST90200404	ornithine	18329_4_PRPS2_PRPS2	18329_4_PRPS2_PRPS2	2	0.00892926	0.0505552	0.859804	DeCODE	P11908	Chen et al.	ornithine	HMDB0000214	ENSG00000101911	PRPS2	FALSE
103947	MR-IVW LD	GCST90200404	ornithine	18338_26_IDH1_IDH	18338_26_IDH1_IDH	2	0.0863497	0.0505542	0.0876247	DeCODE	O75874	Chen et al.	ornithine	HMDB0000214	ENSG00000138413	IDH1	FALSE
103948	MR-IVW LD	GCST90200404	ornithine	18342_2_PSAT1_SERC	18342_2_PSAT1_SERC	2	-0.0338702	0.0505546	0.502875	DeCODE	Q9Y617	Chen et al.	ornithine	HMDB0000214	ENSG00000135069	PSAT1	FALSE
103949	MR-IVW LD	GCST90200404	ornithine	18382_109_COMT_Catechol_O_methyltransferase	18382_109_COMT_Catechol_O_methyltransferase	2	0.0299693	0.050555	0.553311	DeCODE	P21964	Chen et al.	ornithine	HMDB0000214	ENSG00000093010	COMT	FALSE
103950	MR-IVW LD	GCST90200404	ornithine	18398_1_AKR1D1_AK1D1	18398_1_AKR1D1_AK1D1	2	-0.000713145	0.0505549	0.988745	DeCODE	P51857	Chen et al.	ornithine	HMDB0000214	ENSG00000122787	AKR1D1	FALSE
103951	MR-IVW LD	GCST90200404	ornithine	18401_18_ALKBH3_ALKB3	18401_18_ALKBH3_ALKB3	2	0.0433902	0.0505548	0.390738	DeCODE	Q96Q83	Chen et al.	ornithine	HMDB0000214	ENSG00000166199	ALKBH3	FALSE
103952	MR-IVW LD	GCST90200404	ornithine	18403_25_AMPD2_AMPD2	18403_25_AMPD2_AMPD2	2	0.0821319	0.0505536	0.104237	DeCODE	Q01433	Chen et al.	ornithine	HMDB0000214	ENSG00000116337	AMPD2	FALSE
103953	MR-IVW LD	GCST90200404	ornithine	18422_41_MVD_ERG19	18422_41_MVD_ERG19	2	0.0222919	0.050555	0.659254	DeCODE	P53602	Chen et al.	ornithine	HMDB0000214	ENSG00000167508	MVD	FALSE
103954	MR-IVW LD	GCST90200404	ornithine	18432_32_RALB_RALB	18432_32_RALB_RALB	2	0.0395747	0.0505543	0.433735	DeCODE	P11234	Chen et al.	ornithine	HMDB0000214	ENSG00000144118	RALB	FALSE
103955	MR-IVW LD	GCST90200404	ornithine	18900_37_HRAS_H_ras__WT_	18900_37_HRAS_H_ras__WT_	2	0.0386023	0.050555	0.445124	DeCODE	P01112	Chen et al.	ornithine	HMDB0000214	ENSG00000174775	HRAS	FALSE
103956	MR-IVW LD	GCST90200404	ornithine	18917_53_AMY2A_Pancreatic_alpha_amylase	18917_53_AMY2A_Pancreatic_alpha_amylase	2	-0.0419214	0.0505534	0.406963	DeCODE	P04746	Chen et al.	ornithine	HMDB0000214	ENSG00000243480	AMY2A	FALSE
103957	MR-IVW LD	GCST90200404	ornithine	19114_8_TK2_KITM	19114_8_TK2_KITM	2	-0.0164985	0.0505547	0.744161	DeCODE	O00142	Chen et al.	ornithine	HMDB0000214	ENSG00000166548	TK2	FALSE
103958	MR-IVW LD	GCST90200404	ornithine	19207_119_ADK_ADK	19207_119_ADK_ADK	2	0.057792	0.0505544	0.25297	DeCODE	P55263	Chen et al.	ornithine	HMDB0000214	ENSG00000156110	ADK	FALSE
103959	MR-IVW LD	GCST90200404	ornithine	19222_124_RAB5B_RAB5B	19222_124_RAB5B_RAB5B	2	0.057891	0.0505545	0.25216	DeCODE	P61020	Chen et al.	ornithine	HMDB0000214	ENSG00000111540	RAB5B	FALSE
103960	MR-IVW LD	GCST90200404	ornithine	19223_6_RAB1A_RAB1A	19223_6_RAB1A_RAB1A	2	0.0141061	0.0505551	0.780226	DeCODE	P62820	Chen et al.	ornithine	HMDB0000214	ENSG00000138069	RAB1A	FALSE
103961	MR-IVW LD	GCST90200404	ornithine	19239_5_ARF1_ARF1	19239_5_ARF1_ARF1	2	0.0604346	0.050551	0.231885	DeCODE	P84077	Chen et al.	ornithine	HMDB0000214	ENSG00000143761	ARF1	FALSE
103962	MR-IVW LD	GCST90200404	ornithine	19249_18_KARS_SYK	19249_18_KARS_SYK	2	0.0460287	0.0505546	0.362572	DeCODE	Q15046	Chen et al.	ornithine	HMDB0000214	ENSG00000065427	KARS	FALSE
103963	MR-IVW LD	GCST90200404	ornithine	19253_82_RAB2B_RAB2B	19253_82_RAB2B_RAB2B	2	0.0419293	0.0505547	0.406886	DeCODE	Q8WUD1	Chen et al.	ornithine	HMDB0000214	ENSG00000129472	RAB2B	FALSE
103964	MR-IVW LD	GCST90200404	ornithine	19254_125_GMPR_GMPR1	19254_125_GMPR_GMPR1	2	0.0697599	0.050554	0.167614	DeCODE	P36959	Chen et al.	ornithine	HMDB0000214	ENSG00000137198	GMPR	FALSE
103965	MR-IVW LD	GCST90200404	ornithine	19258_24_GCDH_GCDH	19258_24_GCDH_GCDH	2	0.00684061	0.0505552	0.892367	DeCODE	Q92947	Chen et al.	ornithine	HMDB0000214	ENSG00000105607	GCDH	FALSE
103966	MR-IVW LD	GCST90200404	ornithine	19262_219_ACADVL_ACADV	19262_219_ACADVL_ACADV	2	0.0479454	0.0505549	0.342934	DeCODE	P49748	Chen et al.	ornithine	HMDB0000214	ENSG00000072778	ACADVL	FALSE
103967	MR-IVW LD	GCST90200404	ornithine	19270_26_YARS_SYYC	19270_26_YARS_SYYC	2	0.0864514	0.0505537	0.0872491	DeCODE	P54577	Chen et al.	ornithine	HMDB0000214	ENSG00000134684	YARS	FALSE
103968	MR-IVW LD	GCST90200404	ornithine	19278_19_RAB1B_RAB1B	19278_19_RAB1B_RAB1B	2	0.059549	0.0505543	0.238828	DeCODE	Q9H0U4	Chen et al.	ornithine	HMDB0000214	ENSG00000174903	RAB1B	FALSE
103969	MR-IVW LD	GCST90200404	ornithine	19365_11_BCAT2_BCAT2	19365_11_BCAT2_BCAT2	2	0.0319928	0.0505548	0.526843	DeCODE	O15382	Chen et al.	ornithine	HMDB0000214	ENSG00000105552	BCAT2	FALSE
103970	MR-IVW LD	GCST90200404	ornithine	19376_74_NNMT_NNMT	19376_74_NNMT_NNMT	2	-0.0482838	0.0505549	0.339539	DeCODE	P40261	Chen et al.	ornithine	HMDB0000214	ENSG00000166741	NNMT	FALSE
103971	MR-IVW LD	GCST90200404	ornithine	19446_1_GMPR2_GMPR2	19446_1_GMPR2_GMPR2	2	0.0342674	0.0505551	0.497883	DeCODE	Q9P2T1	Chen et al.	ornithine	HMDB0000214	ENSG00000100938	GMPR2	FALSE
103972	MR-IVW LD	GCST90200404	ornithine	19448_104_UPP1_UPP1	19448_104_UPP1_UPP1	2	0.0621023	0.0505547	0.21929	DeCODE	Q16831	Chen et al.	ornithine	HMDB0000214	ENSG00000183696	UPP1	FALSE
103973	MR-IVW LD	GCST90200404	ornithine	19467_3_RBKS_RBSK	19467_3_RBKS_RBSK	2	-0.0211622	0.0505551	0.675512	DeCODE	Q9H477	Chen et al.	ornithine	HMDB0000214	ENSG00000171174	RBKS	FALSE
103974	MR-IVW LD	GCST90200404	ornithine	19483_16_KDSR_KDSR	19483_16_KDSR_KDSR	2	0.0302831	0.0505548	0.549163	DeCODE	Q06136	Chen et al.	ornithine	HMDB0000214	ENSG00000119537	KDSR	FALSE
103975	MR-IVW LD	GCST90200404	ornithine	19496_1_NPL_NPL	19496_1_NPL_NPL	2	0.0495021	0.0505549	0.327493	DeCODE	Q9BXD5	Chen et al.	ornithine	HMDB0000214	ENSG00000135838	NPL	FALSE
103976	MR-IVW LD	GCST90200404	ornithine	19504_22_DTYMK_KTHY	19504_22_DTYMK_KTHY	2	0.0371523	0.050555	0.462408	DeCODE	P23919	Chen et al.	ornithine	HMDB0000214	ENSG00000168393	DTYMK	FALSE
103977	MR-IVW LD	GCST90200404	ornithine	19506_6_GLYAT_GLYAT	19506_6_GLYAT_GLYAT	2	-0.0160762	0.0505545	0.750487	DeCODE	Q6IB77	Chen et al.	ornithine	HMDB0000214	ENSG00000149124	GLYAT	FALSE
103978	MR-IVW LD	GCST90200404	ornithine	19518_12_HK3_HXK3	19518_12_HK3_HXK3	2	0.00194424	0.0505552	0.969323	DeCODE	P52790	Chen et al.	ornithine	HMDB0000214	ENSG00000160883	HK3	FALSE
103979	MR-IVW LD	GCST90200404	ornithine	2622_18_HMOX2_HO_2	2622_18_HMOX2_HO_2	2	-0.0281653	0.0505547	0.577443	DeCODE	P30519	Chen et al.	ornithine	HMDB0000214	ENSG00000103415	HMOX2	FALSE
103980	MR-IVW LD	GCST90200404	ornithine	2642_4_PAFAH1B2_PAFAH_beta_subunit	2642_4_PAFAH1B2_PAFAH_beta_subunit	2	0.0187366	0.0505552	0.710923	DeCODE	P68402	Chen et al.	ornithine	HMDB0000214	ENSG00000168092	PAFAH1B2	FALSE
103981	MR-IVW LD	GCST90200404	ornithine	2870_29_RAC1_RAC1	2870_29_RAC1_RAC1	2	0.0841947	0.0505539	0.0958242	DeCODE	P63000	Chen et al.	ornithine	HMDB0000214	ENSG00000136238	RAC1	FALSE
103982	MR-IVW LD	GCST90200404	ornithine	2943_5_CYP3A4_Cytochrome_P450_3A4	2943_5_CYP3A4_Cytochrome_P450_3A4	2	0.0469049	0.0505547	0.353508	DeCODE	P08684	Chen et al.	ornithine	HMDB0000214	ENSG00000160868	CYP3A4	FALSE
103983	MR-IVW LD	GCST90200404	ornithine	2991_9_IL1R1_IL_1_sRI	2991_9_IL1R1_IL_1_sRI	2	0.00292226	0.0505551	0.953905	DeCODE	P14778	Chen et al.	ornithine	HMDB0000214	ENSG00000115594	IL1R1	FALSE
103984	MR-IVW LD	GCST90200404	ornithine	2993_1_IL18RAP_IL_18_Rb	2993_1_IL18RAP_IL_18_Rb	2	0.0323549	0.0505551	0.522177	DeCODE	O95256	Chen et al.	ornithine	HMDB0000214	ENSG00000115607	IL18RAP	FALSE
103985	MR-IVW LD	GCST90200404	ornithine	2994_71_IL1RL2_IL_1Rrp2	2994_71_IL1RL2_IL_1Rrp2	2	0.0562824	0.0505548	0.265582	DeCODE	Q9HB29	Chen et al.	ornithine	HMDB0000214	ENSG00000115598	IL1RL2	FALSE
103986	MR-IVW LD	GCST90200404	ornithine	3182_38_ENTPD1_CD39	3182_38_ENTPD1_CD39	2	0.0336567	0.0505547	0.505572	DeCODE	P49961	Chen et al.	ornithine	HMDB0000214	ENSG00000138185	ENTPD1	FALSE
103987	MR-IVW LD	GCST90200404	ornithine	3192_3_CNDP2_Glutamate_carboxypeptidase	3192_3_CNDP2_Glutamate_carboxypeptidase	2	0.00844347	0.0505547	0.867357	DeCODE	Q96KP4	Chen et al.	ornithine	HMDB0000214	ENSG00000133313	CNDP2	FALSE
103988	MR-IVW LD	GCST90200404	ornithine	3232_28_ACP5_TrATPase	3232_28_ACP5_TrATPase	2	0.0365258	0.0505532	0.469974	DeCODE	P13686	Chen et al.	ornithine	HMDB0000214	ENSG00000102575	ACP5	FALSE
103989	MR-IVW LD	GCST90200404	ornithine	3343_1_ACY1_Aminoacylase_1	3343_1_ACY1_Aminoacylase_1	2	0.0171921	0.0505551	0.733806	DeCODE	Q03154	Chen et al.	ornithine	HMDB0000214	ENSG00000114786	ACY1	FALSE
103990	MR-IVW LD	GCST90200404	ornithine	3583_54_ARSA_Arylsulfatase_A	3583_54_ARSA_Arylsulfatase_A	2	0.0248295	0.0505549	0.623328	DeCODE	P15289	Chen et al.	ornithine	HMDB0000214	ENSG00000100299	ARSA	FALSE
103991	MR-IVW LD	GCST90200404	ornithine	3761_4_PTGS2_COX_2	3761_4_PTGS2_COX_2	2	0.0168038	0.0505552	0.739598	DeCODE	P35354	Chen et al.	ornithine	HMDB0000214	ENSG00000073756	PTGS2	FALSE
103992	MR-IVW LD	GCST90200404	ornithine	3800_71_CKB_CK_BB	3800_71_CKB_CK_BB	2	-0.0210133	0.0505551	0.677665	DeCODE	P12277	Chen et al.	ornithine	HMDB0000214	ENSG00000166165	CKB	FALSE
103993	MR-IVW LD	GCST90200404	ornithine	3848_14_GAPDH_GAPDH__liver	3848_14_GAPDH_GAPDH__liver	2	0.0871748	0.0505539	0.0846367	DeCODE	P04406	Chen et al.	ornithine	HMDB0000214	ENSG00000111640	GAPDH	FALSE
103994	MR-IVW LD	GCST90200404	ornithine	3890_8_LDHB_LDH_H_1	3890_8_LDHB_LDH_H_1	2	0.0753758	0.0505541	0.135964	DeCODE	P07195	Chen et al.	ornithine	HMDB0000214	ENSG00000111716	LDHB	FALSE
103995	MR-IVW LD	GCST90200404	ornithine	4234_8_IL1RL1_IL_1_R4	4234_8_IL1RL1_IL_1_R4	2	0.0670215	0.0505546	0.184931	DeCODE	Q01638	Chen et al.	ornithine	HMDB0000214	ENSG00000115602	IL1RL1	FALSE
103996	MR-IVW LD	GCST90200404	ornithine	4294_16_SPHK1_Sphingosine_kinase_1	4294_16_SPHK1_Sphingosine_kinase_1	2	0.108923	0.0505528	0.03119	DeCODE	Q9NYA1	Chen et al.	ornithine	HMDB0000214	ENSG00000176170	SPHK1	FALSE
103997	MR-IVW LD	GCST90200404	ornithine	4301_58_TK1_Thymidine_kinase	4301_58_TK1_Thymidine_kinase	2	0.0207056	0.0505549	0.682124	DeCODE	P04183	Chen et al.	ornithine	HMDB0000214	ENSG00000167900	TK1	FALSE
103998	MR-IVW LD	GCST90200404	ornithine	4435_66_ENPP7_ENPP7	4435_66_ENPP7_ENPP7	2	-0.0067067	0.050555	0.894461	DeCODE	Q6UWV6	Chen et al.	ornithine	HMDB0000214	ENSG00000182156	ENPP7	FALSE
103999	MR-IVW LD	GCST90200404	ornithine	4436_1_ENTPD3_ENTP3	4436_1_ENTPD3_ENTP3	2	0.0185568	0.0505546	0.713571	DeCODE	O75355	Chen et al.	ornithine	HMDB0000214	ENSG00000168032	ENTPD3	FALSE
104000	MR-IVW LD	GCST90200404	ornithine	4437_56_ENTPD5_ENTP5	4437_56_ENTPD5_ENTP5	2	-0.00509459	0.0505535	0.919728	DeCODE	O75356	Chen et al.	ornithine	HMDB0000214	ENSG00000187097	ENTPD5	FALSE
104001	MR-IVW LD	GCST90200404	ornithine	4468_21_SPHK2_SPHK2	4468_21_SPHK2_SPHK2	2	-0.0011282	0.0505552	0.982196	DeCODE	Q9NRA0	Chen et al.	ornithine	HMDB0000214	ENSG00000063176	SPHK2	FALSE
104002	MR-IVW LD	GCST90200404	ornithine	4535_50_BST1_BST1	4535_50_BST1_BST1	2	-0.0156006	0.0505546	0.757633	DeCODE	Q10588	Chen et al.	ornithine	HMDB0000214	ENSG00000109743	BST1	FALSE
104003	MR-IVW LD	GCST90200404	ornithine	4559_64_KYNU_KYNU	4559_64_KYNU_KYNU	2	0.0404791	0.0505549	0.423308	DeCODE	Q16719	Chen et al.	ornithine	HMDB0000214	ENSG00000115919	KYNU	FALSE
104004	MR-IVW LD	GCST90200404	ornithine	4965_27_ATP5B_ATP_synthase_beta_chain	4965_27_ATP5B_ATP_synthase_beta_chain	2	0.0538252	0.0505544	0.287012	DeCODE	P06576	Chen et al.	ornithine	HMDB0000214	ENSG00000110955	ATP5B	FALSE
104005	MR-IVW LD	GCST90200404	ornithine	5011_11_NAMPT_PBEF	5011_11_NAMPT_PBEF	2	-0.0366873	0.050555	0.468028	DeCODE	P43490	Chen et al.	ornithine	HMDB0000214	ENSG00000105835	NAMPT	FALSE
104006	MR-IVW LD	GCST90200404	ornithine	5015_15_PLA2G7_PAFAH	5015_15_PLA2G7_PAFAH	2	0.056326	0.0505548	0.265211	DeCODE	Q13093	Chen et al.	ornithine	HMDB0000214	ENSG00000146070	PLA2G7	FALSE
104007	MR-IVW LD	GCST90200404	ornithine	5020_50_PGK1_phosphoglycerate_kinase_1	5020_50_PGK1_phosphoglycerate_kinase_1	2	0.0442479	0.0505549	0.381441	DeCODE	P00558	Chen et al.	ornithine	HMDB0000214	ENSG00000102144	PGK1	FALSE
104008	MR-IVW LD	GCST90200404	ornithine	5030_52_SIRT2_SIRT2	5030_52_SIRT2_SIRT2	2	0.0148675	0.0505552	0.768693	DeCODE	Q8IXJ6	Chen et al.	ornithine	HMDB0000214	ENSG00000068903	SIRT2	FALSE
104009	MR-IVW LD	GCST90200404	ornithine	5082_51_IL1RAPL2_IL_1_sR9	5082_51_IL1RAPL2_IL_1_sR9	2	0.00472294	0.0505552	0.925569	DeCODE	Q9NP60	Chen et al.	ornithine	HMDB0000214	ENSG00000189108	IL1RAPL2	FALSE
104010	MR-IVW LD	GCST90200404	ornithine	5229_90_IMPDH1_IMDH1	5229_90_IMPDH1_IMDH1	2	0.0431365	0.0505549	0.393515	DeCODE	P20839	Chen et al.	ornithine	HMDB0000214	ENSG00000106348	IMPDH1	FALSE
104011	MR-IVW LD	GCST90200404	ornithine	5250_53_IMPDH2_IMDH2	5250_53_IMPDH2_IMDH2	2	0.0567422	0.0505543	0.261692	DeCODE	P12268	Chen et al.	ornithine	HMDB0000214	ENSG00000178035	IMPDH2	FALSE
104012	MR-IVW LD	GCST90200404	ornithine	5456_59_CNDP1_CNDP1	5456_59_CNDP1_CNDP1	2	0.0202694	0.0505548	0.688465	DeCODE	Q96KN2	Chen et al.	ornithine	HMDB0000214	ENSG00000150656	CNDP1	FALSE
104013	MR-IVW LD	GCST90200404	ornithine	5478_50_FOLH1_PSMA	5478_50_FOLH1_PSMA	2	0.0358059	0.050555	0.478787	DeCODE	Q04609	Chen et al.	ornithine	HMDB0000214	ENSG00000086205	FOLH1	FALSE
104014	MR-IVW LD	GCST90200404	ornithine	5620_13_PAM_AMD	5620_13_PAM_AMD	2	0.0461712	0.0505549	0.361091	DeCODE	P19021	Chen et al.	ornithine	HMDB0000214	ENSG00000145730	PAM	FALSE
104015	MR-IVW LD	GCST90200404	ornithine	5742_14_ACP6_PPA6	5742_14_ACP6_PPA6	2	-0.00474519	0.0505546	0.925218	DeCODE	Q9NPH0	Chen et al.	ornithine	HMDB0000214	ENSG00000162836	ACP6	FALSE
104016	MR-IVW LD	GCST90200404	ornithine	5843_60_EHMT2_NG36	5843_60_EHMT2_NG36	2	0.00459614	0.0505552	0.927561	DeCODE	Q96KQ7	Chen et al.	ornithine	HMDB0000214	ENSG00000204371	EHMT2	FALSE
104017	MR-IVW LD	GCST90200404	ornithine	5867_60_ARG1_ARGI1	5867_60_ARG1_ARGI1	2	0.309281	0.0505262	9.28783e-10	DeCODE	P05089	Chen et al.	ornithine	HMDB0000214	ENSG00000118520	ARG1	FALSE
104018	MR-IVW LD	GCST90200404	ornithine	5909_51_NME1_Nucleoside_diphosphate_kinase_A	5909_51_NME1_Nucleoside_diphosphate_kinase_A	2	0.070908	0.0505543	0.160733	DeCODE	P15531	Chen et al.	ornithine	HMDB0000214	ENSG00000239672	NME1	FALSE
104019	MR-IVW LD	GCST90200404	ornithine	6077_63_CECR1_CECR1	6077_63_CECR1_CECR1	2	0.0233919	0.0505548	0.643576	DeCODE	Q9NZK5	Chen et al.	ornithine	HMDB0000214	ENSG00000093072	CECR1	FALSE
104020	MR-IVW LD	GCST90200404	ornithine	6221_1_ADPGK_ADPGK	6221_1_ADPGK_ADPGK	2	-0.0656164	0.050553	0.194297	DeCODE	Q9BRR6	Chen et al.	ornithine	HMDB0000214	ENSG00000159322	ADPGK	FALSE
104021	MR-IVW LD	GCST90200404	ornithine	6431_68_PCYOX1_PCYOX	6431_68_PCYOX1_PCYOX	2	0.0569986	0.0505548	0.259547	DeCODE	Q9UHG3	Chen et al.	ornithine	HMDB0000214	ENSG00000116005	PCYOX1	FALSE
104022	MR-IVW LD	GCST90200404	ornithine	6434_18_AOC2_Amine_oxidase	6434_18_AOC2_Amine_oxidase	2	0.0406021	0.050555	0.421901	DeCODE	O75106	Chen et al.	ornithine	HMDB0000214	ENSG00000131480	AOC2	FALSE
104023	MR-IVW LD	GCST90200404	ornithine	6480_1_CANT1_CANT1	6480_1_CANT1_CANT1	2	-0.0184509	0.050554	0.715131	DeCODE	Q8WVQ1	Chen et al.	ornithine	HMDB0000214	ENSG00000171302	CANT1	FALSE
104024	MR-IVW LD	GCST90200404	ornithine	6706_18_ALPPL2_PPBN	6706_18_ALPPL2_PPBN	2	0.00579549	0.0505551	0.908733	DeCODE	P10696	Chen et al.	ornithine	HMDB0000214	ENSG00000163286	ALPPL2	FALSE
104025	MR-IVW LD	GCST90200404	ornithine	6715_63_ALPPL2_PPBN	6715_63_ALPPL2_PPBN	2	-0.0148027	0.0505542	0.769668	DeCODE	P10696	Chen et al.	ornithine	HMDB0000214	ENSG00000163286	ALPPL2	FALSE
104026	MR-IVW LD	GCST90200404	ornithine	6923_1_PLOD2_PLOD2	6923_1_PLOD2_PLOD2	2	0.0613723	0.0505544	0.224753	DeCODE	O00469	Chen et al.	ornithine	HMDB0000214	ENSG00000152952	PLOD2	FALSE
104027	MR-IVW LD	GCST90200404	ornithine	6998_106_ASPH_HAAH	6998_106_ASPH_HAAH	2	-0.00194372	0.0505551	0.969331	DeCODE	Q12797	Chen et al.	ornithine	HMDB0000214	ENSG00000198363	ASPH	FALSE
104028	MR-IVW LD	GCST90200404	ornithine	7137_8_MSRA_MSRA	7137_8_MSRA_MSRA	2	-0.0834229	0.0505528	0.0988991	DeCODE	Q9UJ68	Chen et al.	ornithine	HMDB0000214	ENSG00000175806	MSRA	FALSE
104029	MR-IVW LD	GCST90200404	ornithine	7206_20_FBP1_F16P1	7206_20_FBP1_F16P1	2	-0.0129314	0.0505543	0.798111	DeCODE	P09467	Chen et al.	ornithine	HMDB0000214	ENSG00000165140	FBP1	FALSE
104030	MR-IVW LD	GCST90200404	ornithine	7267_2_SPTLC2_LCB2	7267_2_SPTLC2_LCB2	2	-0.0139936	0.0505541	0.78193	DeCODE	O15270	Chen et al.	ornithine	HMDB0000214	ENSG00000100596	SPTLC2	FALSE
104031	MR-IVW LD	GCST90200404	ornithine	7761_125_CHKB_CHKB	7761_125_CHKB_CHKB	2	0.0516817	0.0505548	0.306644	DeCODE	Q9Y259	Chen et al.	ornithine	HMDB0000214	ENSG00000100288	CHKB	FALSE
104032	MR-IVW LD	GCST90200404	ornithine	7824_88_MSRB3_MSRB3	7824_88_MSRB3_MSRB3	2	-0.0658703	0.0505537	0.192583	DeCODE	Q8IXL7	Chen et al.	ornithine	HMDB0000214	ENSG00000174099	MSRB3	FALSE
104033	MR-IVW LD	GCST90200404	ornithine	7825_7_ABHD12_ABD12	7825_7_ABHD12_ABD12	2	0.00254203	0.0505548	0.959897	DeCODE	Q8N2K0	Chen et al.	ornithine	HMDB0000214	ENSG00000100997	ABHD12	FALSE
104034	MR-IVW LD	GCST90200404	ornithine	7879_12_CYP3A4_Cytochrome_P450_3A4	7879_12_CYP3A4_Cytochrome_P450_3A4	2	-0.0296099	0.0505543	0.558074	DeCODE	P08684	Chen et al.	ornithine	HMDB0000214	ENSG00000160868	CYP3A4	FALSE
104035	MR-IVW LD	GCST90200404	ornithine	7886_26_SPTLC1_SPTC1	7886_26_SPTLC1_SPTC1	2	0.0227431	0.0505551	0.652806	DeCODE	O15269	Chen et al.	ornithine	HMDB0000214	ENSG00000090054	SPTLC1	FALSE
104036	MR-IVW LD	GCST90200404	ornithine	7986_98_NAALAD2_NALD2	7986_98_NAALAD2_NALD2	2	-0.033899	0.0505549	0.502515	DeCODE	Q9Y3Q0	Chen et al.	ornithine	HMDB0000214	ENSG00000077616	NAALAD2	FALSE
104037	MR-IVW LD	GCST90200404	ornithine	7999_23_ENTPD1_CD39	7999_23_ENTPD1_CD39	2	-0.0307323	0.050555	0.543255	DeCODE	P49961	Chen et al.	ornithine	HMDB0000214	ENSG00000138185	ENTPD1	FALSE
104038	MR-IVW LD	GCST90200404	ornithine	8004_15_GAPDHS_G3PT	8004_15_GAPDHS_G3PT	2	-0.0463701	0.0505547	0.359024	DeCODE	O14556	Chen et al.	ornithine	HMDB0000214	ENSG00000105679	GAPDHS	FALSE
104039	MR-IVW LD	GCST90200404	ornithine	8011_96_PAPL_PAPL	8011_96_PAPL_PAPL	2	-0.0260647	0.0505551	0.606155	DeCODE	Q6ZNF0	Chen et al.	ornithine	HMDB0000214	ENSG00000183760	ACP7	FALSE
104040	MR-IVW LD	GCST90200404	ornithine	8269_327_ARSK_ARSK	8269_327_ARSK_ARSK	2	0.0107065	0.0505549	0.83228	DeCODE	Q6UWY0	Chen et al.	ornithine	HMDB0000214	ENSG00000164291	ARSK	FALSE
104041	MR-IVW LD	GCST90200404	ornithine	8325_37_ADH4_ADH4	8325_37_ADH4_ADH4	2	0.0180944	0.0505546	0.720405	DeCODE	P08319	Chen et al.	ornithine	HMDB0000214	ENSG00000198099	ADH4	FALSE
104042	MR-IVW LD	GCST90200404	ornithine	8328_9_ETNK1_EKI1	8328_9_ETNK1_EKI1	2	0.0233519	0.0505551	0.644147	DeCODE	Q9HBU6	Chen et al.	ornithine	HMDB0000214	ENSG00000139163	ETNK1	FALSE
104043	MR-IVW LD	GCST90200404	ornithine	8396_42_FAAH2_FAAH2	8396_42_FAAH2_FAAH2	2	0.022655	0.0505549	0.654062	DeCODE	Q6GMR7	Chen et al.	ornithine	HMDB0000214	ENSG00000165591	FAAH2	FALSE
104044	MR-IVW LD	GCST90200404	ornithine	8569_147_ARL8B_ARL8B	8569_147_ARL8B_ARL8B	2	0.00112265	0.0505552	0.982283	DeCODE	Q9NVJ2	Chen et al.	ornithine	HMDB0000214	ENSG00000134108	ARL8B	FALSE
104045	MR-IVW LD	GCST90200404	ornithine	8932_1_ENTPD6_ENTP6	8932_1_ENTPD6_ENTP6	2	-0.00551969	0.0505547	0.913058	DeCODE	O75354	Chen et al.	ornithine	HMDB0000214	ENSG00000197586	ENTPD6	FALSE
104046	MR-IVW LD	GCST90200404	ornithine	9000_177_SLC3A1_SLC31	9000_177_SLC3A1_SLC31	2	-0.0388064	0.0505544	0.442715	DeCODE	Q07837	Chen et al.	ornithine	HMDB0000214	ENSG00000138079	SLC3A1	FALSE
104047	MR-IVW LD	GCST90200404	ornithine	9045_3_SLC27A2_S27A2	9045_3_SLC27A2_S27A2	2	-0.0132477	0.0505552	0.793287	DeCODE	O14975	Chen et al.	ornithine	HMDB0000214	ENSG00000140284	SLC27A2	FALSE
104048	MR-IVW LD	GCST90200404	ornithine	9231_23_IMPAD1_IMPA3	9231_23_IMPAD1_IMPA3	2	-0.000136338	0.0505546	0.997848	DeCODE	Q9NX62	Chen et al.	ornithine	HMDB0000214	ENSG00000104331	IMPAD1	FALSE
104049	MR-IVW LD	GCST90200404	ornithine	9237_54_ACP2_Lysosomal_acid_phosphatase	9237_54_ACP2_Lysosomal_acid_phosphatase	2	-0.0280359	0.050555	0.579195	DeCODE	P11117	Chen et al.	ornithine	HMDB0000214	ENSG00000134575	ACP2	FALSE
104050	MR-IVW LD	GCST90200404	ornithine	9244_27_PPT1_PPT1	9244_27_PPT1_PPT1	2	0.0719847	0.0505541	0.154471	DeCODE	P50897	Chen et al.	ornithine	HMDB0000214	ENSG00000131238	PPT1	FALSE
104051	MR-IVW LD	GCST90200404	ornithine	9385_4_GAA_GAA	9385_4_GAA_GAA	2	0.0538356	0.0505548	0.286922	DeCODE	P10253	Chen et al.	ornithine	HMDB0000214	ENSG00000171298	GAA	FALSE
104052	MR-IVW LD	GCST90200404	ornithine	9482_110_NUDT9_NUDT9	9482_110_NUDT9_NUDT9	2	0.0635975	0.0505547	0.208394	DeCODE	Q9BW91	Chen et al.	ornithine	HMDB0000214	ENSG00000170502	NUDT9	FALSE
104053	MR-IVW LD	GCST90200404	ornithine	9504_19_RAB27A_RB27A	9504_19_RAB27A_RB27A	2	0.0590302	0.0505547	0.242948	DeCODE	P51159	Chen et al.	ornithine	HMDB0000214	ENSG00000069974	RAB27A	FALSE
104054	MR-IVW LD	GCST90200404	ornithine	9518_95_PLA1A_PLA1A	9518_95_PLA1A_PLA1A	2	0.0160116	0.0505551	0.751459	DeCODE	Q53H76	Chen et al.	ornithine	HMDB0000214	ENSG00000144837	PLA1A	FALSE
104055	MR-IVW LD	GCST90200404	ornithine	9759_13_IDO1_INDO	9759_13_IDO1_INDO	2	-0.0650603	0.0505544	0.198117	DeCODE	P14902	Chen et al.	ornithine	HMDB0000214	ENSG00000131203	IDO1	FALSE
104056	MR-IVW LD	GCST90200404	ornithine	9828_86_LDHC_LDHC	9828_86_LDHC_LDHC	2	-0.0306118	0.050555	0.544837	DeCODE	P07864	Chen et al.	ornithine	HMDB0000214	ENSG00000166796	LDHC	FALSE
104057	MR-IVW LD	GCST90200404	ornithine	9834_62_ADH1B_ADH1B	9834_62_ADH1B_ADH1B	2	-0.0503448	0.0505545	0.319321	DeCODE	P00325	Chen et al.	ornithine	HMDB0000214	ENSG00000196616	ADH1B	FALSE
104058	MR-IVW LD	GCST90200404	ornithine	9840_2_CDC42_Cdc42Hs	9840_2_CDC42_Cdc42Hs	2	0.0667892	0.0505542	0.186455	DeCODE	P60953	Chen et al.	ornithine	HMDB0000214	ENSG00000070831	CDC42	FALSE
104059	MR-IVW LD	GCST90200404	ornithine	9855_10_RHOA_Rho_A	9855_10_RHOA_Rho_A	2	0.0677157	0.0505541	0.180418	DeCODE	P61586	Chen et al.	ornithine	HMDB0000214	ENSG00000067560	RHOA	FALSE
104060	MR-IVW LD	GCST90200404	ornithine	9856_22_DHPS_DHYS	9856_22_DHPS_DHYS	2	-0.0392735	0.050555	0.437248	DeCODE	P49366	Chen et al.	ornithine	HMDB0000214	ENSG00000095059	DHPS	FALSE
104061	MR-IVW LD	GCST90200404	ornithine	9859_180_SAT1_SSAT_1	9859_180_SAT1_SSAT_1	2	-0.0432771	0.0505545	0.391971	DeCODE	P21673	Chen et al.	ornithine	HMDB0000214	ENSG00000130066	SAT1	FALSE
104062	MR-IVW LD	GCST90200404	ornithine	9867_23_FBP2_F16P2	9867_23_FBP2_F16P2	2	0.0312657	0.0505538	0.536269	DeCODE	O00757	Chen et al.	ornithine	HMDB0000214	ENSG00000130957	FBP2	FALSE
104063	MR-IVW LD	GCST90200404	ornithine	9870_17_WARS_SYWC	9870_17_WARS_SYWC	2	0.0422352	0.0505548	0.403473	DeCODE	P23381	Chen et al.	ornithine	HMDB0000214	ENSG00000140105	WARS	FALSE
104064	MR-IVW LD	GCST90200404	ornithine	9880_33_TDO2_T23O	9880_33_TDO2_T23O	2	-0.0503498	0.0505512	0.319242	DeCODE	P48775	Chen et al.	ornithine	HMDB0000214	ENSG00000151790	TDO2	FALSE
104065	MR-IVW LD	GCST90200404	ornithine	9885_41_RAP2A_RAP2A	9885_41_RAP2A_RAP2A	2	0.0113239	0.0505552	0.822764	DeCODE	P10114	Chen et al.	ornithine	HMDB0000214	ENSG00000125249	RAP2A	FALSE
104066	MR-IVW LD	GCST90200404	ornithine	9910_9_MTAP_MTAP	9910_9_MTAP_MTAP	2	0.0252267	0.0505551	0.617784	DeCODE	Q13126	Chen et al.	ornithine	HMDB0000214	ENSG00000099810	MTAP	FALSE
104070	MR-IVW LD	GCST90200404	ornithine	ACADM:P11310:OID31277:v1:Oncology_II	ACADM:P11310:OID31277:v1:Oncology_II	2	-0.0177134	0.0520772	0.733753	PPP	P11310	Chen et al.	ornithine	HMDB0000214	ENSG00000117054	ACADM	FALSE
104071	MR-IVW LD	GCST90200404	ornithine	ACHE:P22303:OID30585:v1:Inflammation_II	ACHE:P22303:OID30585:v1:Inflammation_II	2	0.0119133	0.0521928	0.819448	PPP	P22303	Chen et al.	ornithine	HMDB0000214	ENSG00000087085	ACHE	FALSE
104073	MR-IVW LD	GCST90200404	ornithine	ACOT13:Q9NPJ3:OID31522:v1:Oncology_II	ACOT13:Q9NPJ3:OID31522:v1:Oncology_II	2	-0.0208632	0.0517201	0.686664	PPP	Q9NPJ3	Chen et al.	ornithine	HMDB0000214	ENSG00000112304	ACOT13	FALSE
104074	MR-IVW LD	GCST90200404	ornithine	ACOX1:Q15067:OID20124:v1:Cardiometabolic	ACOX1:Q15067:OID20124:v1:Cardiometabolic	2	0.0231379	0.0517992	0.655102	PPP	Q15067	Chen et al.	ornithine	HMDB0000214	ENSG00000161533	ACOX1	FALSE
104077	MR-IVW LD	GCST90200404	ornithine	ACP5:P13686:OID20314:v1:Cardiometabolic	ACP5:P13686:OID20314:v1:Cardiometabolic	2	-0.0319417	0.051644	0.536247	PPP	P13686	Chen et al.	ornithine	HMDB0000214	ENSG00000102575	ACP5	FALSE
104078	MR-IVW LD	GCST90200404	ornithine	ACP6:Q9NPH0:OID21432:v1:Oncology	ACP6:Q9NPH0:OID21432:v1:Oncology	2	-0.00253525	0.0516359	0.960841	PPP	Q9NPH0	Chen et al.	ornithine	HMDB0000214	ENSG00000162836	ACP6	FALSE
104079	MR-IVW LD	GCST90200404	ornithine	ACY1:Q03154:OID20137:v1:Cardiometabolic	ACY1:Q03154:OID20137:v1:Cardiometabolic	2	0.0354047	0.0517997	0.494296	PPP	Q03154	Chen et al.	ornithine	HMDB0000214	ENSG00000114786	ACY1	FALSE
104080	MR-IVW LD	GCST90200404	ornithine	ACYP1:P07311:OID30642:v1:Inflammation_II	ACYP1:P07311:OID30642:v1:Inflammation_II	2	0.0118232	0.0522949	0.821134	PPP	P07311	Chen et al.	ornithine	HMDB0000214	ENSG00000119640	ACYP1	FALSE
104082	MR-IVW LD	GCST90200404	ornithine	ADA2:Q9NZK5:OID20394:v1:Cardiometabolic	ADA2:Q9NZK5:OID20394:v1:Cardiometabolic	2	-0.0964618	0.0520165	0.0636755	PPP	Q9NZK5	Chen et al.	ornithine	HMDB0000214	ENSG00000093072	CECR1	FALSE
104083	MR-IVW LD	GCST90200404	ornithine	ADA:P00813:OID20645:v1:Inflammation	ADA:P00813:OID20645:v1:Inflammation	2	0.0989625	0.051527	0.0547828	PPP	P00813	Chen et al.	ornithine	HMDB0000214	ENSG00000196839	ADA	FALSE
104085	MR-IVW LD	GCST90200404	ornithine	ADH1B:P00325:OID30612:v1:Inflammation_II	ADH1B:P00325:OID30612:v1:Inflammation_II	2	0.00391672	0.0521933	0.940181	PPP	P00325	Chen et al.	ornithine	HMDB0000214	ENSG00000196616	ADH1B	FALSE
104087	MR-IVW LD	GCST90200404	ornithine	ADH4:P08319:OID20117:v1:Cardiometabolic	ADH4:P08319:OID20117:v1:Cardiometabolic	2	0.0220201	0.0523068	0.67377	PPP	P08319	Chen et al.	ornithine	HMDB0000214	ENSG00000198099	ADH4	FALSE
104091	MR-IVW LD	GCST90200404	ornithine	AHCY:P23526:OID20199:v1:Cardiometabolic	AHCY:P23526:OID20199:v1:Cardiometabolic	2	0.00972847	0.0517998	0.851026	PPP	P23526	Chen et al.	ornithine	HMDB0000214	ENSG00000101444	AHCY	FALSE
104092	MR-IVW LD	GCST90200404	ornithine	AK2:P54819:OID31142:v1:Neurology_II	AK2:P54819:OID31142:v1:Neurology_II	2	0.000870607	0.0516773	0.986559	PPP	P54819	Chen et al.	ornithine	HMDB0000214	ENSG00000004455	AK2	FALSE
104093	MR-IVW LD	GCST90200404	ornithine	ALDH5A1:P51649:OID31047:v1:Neurology_II	ALDH5A1:P51649:OID31047:v1:Neurology_II	2	0.0327731	0.0516612	0.525829	PPP	P51649	Chen et al.	ornithine	HMDB0000214	ENSG00000112294	ALDH5A1	FALSE
104097	MR-IVW LD	GCST90200404	ornithine	ALPI:P09923:OID30497:v1:Inflammation_II	ALPI:P09923:OID30497:v1:Inflammation_II	2	0.0110442	0.052356	0.832931	PPP	P09923	Chen et al.	ornithine	HMDB0000214	ENSG00000163295	ALPI	FALSE
104098	MR-IVW LD	GCST90200404	ornithine	ALPP:P05187:OID21383:v1:Oncology	ALPP:P05187:OID21383:v1:Oncology	2	0.0583549	0.0519228	0.261065	PPP	P05187	Chen et al.	ornithine	HMDB0000214	ENSG00000163283	ALPP	FALSE
104099	MR-IVW LD	GCST90200404	ornithine	AMDHD2:Q9Y303:OID30366:v1:Cardiometabolic_II	AMDHD2:Q9Y303:OID30366:v1:Cardiometabolic_II	2	-0.0144694	0.0516232	0.779255	PPP	Q9Y303	Chen et al.	ornithine	HMDB0000214	ENSG00000162066	AMDHD2	FALSE
104100	MR-IVW LD	GCST90200404	ornithine	AMPD3:Q01432:OID31139:v1:Neurology_II	AMPD3:Q01432:OID31139:v1:Neurology_II	2	0.0152512	0.0516773	0.767899	PPP	Q01432	Chen et al.	ornithine	HMDB0000214	ENSG00000133805	AMPD3	FALSE
104101	MR-IVW LD	GCST90200404	ornithine	AMY1A_AMY1B_AMY1C:P0DUB6_P0DTE7_P0DTE8:OID30707:v1:Inflammation_II	AMY1A_AMY1B_AMY1C:P0DUB6_P0DTE7_P0DTE8:OID30707:v1:Inflammation_II	2	-0.0690325	0.0533151	0.195388	PPP	P0DUB6_P0DTE7_P0DTE8	Chen et al.	ornithine	HMDB0000214	ENSG00000187733	AMY1C	FALSE
104102	MR-IVW LD	GCST90200404	ornithine	AMY2A:P04746:OID20333:v1:Cardiometabolic	AMY2A:P04746:OID20333:v1:Cardiometabolic	2	-0.0630143	0.053067	0.235051	PPP	P04746	Chen et al.	ornithine	HMDB0000214	ENSG00000243480	AMY2A	FALSE
104103	MR-IVW LD	GCST90200404	ornithine	AMY2B:P19961:OID20340:v1:Cardiometabolic	AMY2B:P19961:OID20340:v1:Cardiometabolic	2	-0.0588705	0.0539639	0.275307	PPP	P19961	Chen et al.	ornithine	HMDB0000214	ENSG00000240038	AMY2B	FALSE
104104	MR-IVW LD	GCST90200404	ornithine	ANPEP:P15144:OID20350:v1:Cardiometabolic	ANPEP:P15144:OID20350:v1:Cardiometabolic	2	0.0463164	0.0517587	0.370866	PPP	P15144	Chen et al.	ornithine	HMDB0000214	ENSG00000166825	ANPEP	FALSE
104106	MR-IVW LD	GCST90200404	ornithine	AOC3:Q16853:OID20389:v1:Cardiometabolic	AOC3:Q16853:OID20389:v1:Cardiometabolic	2	0.0692489	0.0517102	0.180514	PPP	Q16853	Chen et al.	ornithine	HMDB0000214	ENSG00000131471	AOC3	FALSE
104108	MR-IVW LD	GCST90200404	ornithine	ARF6:P62330:OID31523:v1:Oncology_II	ARF6:P62330:OID31523:v1:Oncology_II	2	0.0206434	0.0517203	0.689793	PPP	P62330	Chen et al.	ornithine	HMDB0000214	ENSG00000165527	ARF6	FALSE
104109	MR-IVW LD	GCST90200404	ornithine	ARG1:P05089:OID21445:v1:Oncology	ARG1:P05089:OID21445:v1:Oncology	2	0.840521	0.0517801	2.97061e-59	PPP	P05089	Chen et al.	ornithine	HMDB0000214	ENSG00000118520	ARG1	FALSE
104110	MR-IVW LD	GCST90200404	ornithine	ARG2:P78540:OID31339:v1:Oncology_II	ARG2:P78540:OID31339:v1:Oncology_II	2	0.0498399	0.0517351	0.335363	PPP	P78540	Chen et al.	ornithine	HMDB0000214	ENSG00000081181	ARG2	FALSE
104112	MR-IVW LD	GCST90200404	ornithine	ARSA:P15289:OID21138:v1:Neurology	ARSA:P15289:OID21138:v1:Neurology	2	0.044408	0.0518042	0.391319	PPP	P15289	Chen et al.	ornithine	HMDB0000214	ENSG00000100299	ARSA	FALSE
104116	MR-IVW LD	GCST90200404	ornithine	ASS1:P00966:OID30170:v1:Cardiometabolic_II	ASS1:P00966:OID30170:v1:Cardiometabolic_II	2	0.0593687	0.0524502	0.257674	PPP	P00966	Chen et al.	ornithine	HMDB0000214	ENSG00000130707	ASS1	FALSE
104118	MR-IVW LD	GCST90200404	ornithine	BCAT1:P54687:OID30312:v1:Cardiometabolic_II	BCAT1:P54687:OID30312:v1:Cardiometabolic_II	2	-0.0296933	0.0516091	0.565054	PPP	P54687	Chen et al.	ornithine	HMDB0000214	ENSG00000060982	BCAT1	FALSE
104119	MR-IVW LD	GCST90200404	ornithine	BCAT2:O15382:OID30844:v1:Neurology_II	BCAT2:O15382:OID30844:v1:Neurology_II	2	-0.00862406	0.0524465	0.869388	PPP	O15382	Chen et al.	ornithine	HMDB0000214	ENSG00000105552	BCAT2	FALSE
104120	MR-IVW LD	GCST90200404	ornithine	BCHE:P06276:OID30717:v1:Inflammation_II	BCHE:P06276:OID30717:v1:Inflammation_II	2	-0.039377	0.0520583	0.449408	PPP	P06276	Chen et al.	ornithine	HMDB0000214	ENSG00000114200	BCHE	FALSE
104121	MR-IVW LD	GCST90200404	ornithine	BHMT2:Q9H2M3:OID30051:v1:Cardiometabolic_II	BHMT2:Q9H2M3:OID30051:v1:Cardiometabolic_II	2	0.0433611	0.0524504	0.408404	PPP	Q9H2M3	Chen et al.	ornithine	HMDB0000214	ENSG00000132840	BHMT2	FALSE
104123	MR-IVW LD	GCST90200404	ornithine	BLVRB:P30043:OID21141:v1:Neurology	BLVRB:P30043:OID21141:v1:Neurology	2	-0.0290636	0.0518044	0.574779	PPP	P30043	Chen et al.	ornithine	HMDB0000214	ENSG00000090013	BLVRB	FALSE
104125	MR-IVW LD	GCST90200404	ornithine	BST1:Q10588:OID21051:v1:Neurology	BST1:Q10588:OID21051:v1:Neurology	2	0.0327005	0.0515941	0.526209	PPP	Q10588	Chen et al.	ornithine	HMDB0000214	ENSG00000109743	BST1	FALSE
104127	MR-IVW LD	GCST90200404	ornithine	CANT1:Q8WVQ1:OID20181:v1:Cardiometabolic	CANT1:Q8WVQ1:OID20181:v1:Cardiometabolic	2	-0.09408	0.0517957	0.0693139	PPP	Q8WVQ1	Chen et al.	ornithine	HMDB0000214	ENSG00000171302	CANT1	FALSE
104130	MR-IVW LD	GCST90200404	ornithine	CBS:P35520:OID30200:v1:Cardiometabolic_II	CBS:P35520:OID30200:v1:Cardiometabolic_II	2	0.0424694	0.0523072	0.416836	PPP	P35520	Chen et al.	ornithine	HMDB0000214	ENSG00000160200	CBS	FALSE
104131	MR-IVW LD	GCST90200404	ornithine	CDA:P32320:OID30345:v1:Cardiometabolic_II	CDA:P32320:OID30345:v1:Cardiometabolic_II	2	0.0870959	0.0516592	0.0918015	PPP	P32320	Chen et al.	ornithine	HMDB0000214	ENSG00000158825	CDA	FALSE
104135	MR-IVW LD	GCST90200404	ornithine	CES1:P23141:OID20244:v1:Cardiometabolic	CES1:P23141:OID20244:v1:Cardiometabolic	2	0.0335818	0.051733	0.51625	PPP	P23141	Chen et al.	ornithine	HMDB0000214	ENSG00000198848	CES1	FALSE
104136	MR-IVW LD	GCST90200404	ornithine	CES2:O00748:OID21366:v1:Oncology	CES2:O00748:OID21366:v1:Oncology	2	0.0253492	0.0519232	0.625405	PPP	O00748	Chen et al.	ornithine	HMDB0000214	ENSG00000172831	CES2	FALSE
104137	MR-IVW LD	GCST90200404	ornithine	CHAC2:Q8WUX2:OID21230:v1:Oncology	CHAC2:Q8WUX2:OID21230:v1:Oncology	2	-0.028535	0.0524147	0.58616	PPP	Q8WUX2	Chen et al.	ornithine	HMDB0000214	ENSG00000143942	CHAC2	FALSE
104140	MR-IVW LD	GCST90200404	ornithine	CKB:P12277:OID30400:v1:Cardiometabolic_II	CKB:P12277:OID30400:v1:Cardiometabolic_II	2	-0.084716	0.0516221	0.100781	PPP	P12277	Chen et al.	ornithine	HMDB0000214	ENSG00000166165	CKB	FALSE
104142	MR-IVW LD	GCST90200404	ornithine	CKMT1A_CKMT1B:P12532:OID20721:v1:Inflammation	CKMT1A_CKMT1B:P12532:OID20721:v1:Inflammation	2	-0.00766555	0.0519287	0.882645	PPP	P12532	Chen et al.	ornithine	HMDB0000214	ENSG00000237289	CKMT1A	FALSE
104143	MR-IVW LD	GCST90200404	ornithine	CNDP1:Q96KN2:OID20347:v1:Cardiometabolic	CNDP1:Q96KN2:OID20347:v1:Cardiometabolic	2	-0.021706	0.0517108	0.674663	PPP	Q96KN2	Chen et al.	ornithine	HMDB0000214	ENSG00000150656	CNDP1	FALSE
104145	MR-IVW LD	GCST90200404	ornithine	COMT:P21964:OID20086:v1:Cardiometabolic	COMT:P21964:OID20086:v1:Cardiometabolic	2	0.0355428	0.0525	0.498403	PPP	P21964	Chen et al.	ornithine	HMDB0000214	ENSG00000093010	COMT	FALSE
104148	MR-IVW LD	GCST90200404	ornithine	DARS1:P14868:OID20903:v1:Neurology	DARS1:P14868:OID20903:v1:Neurology	2	0.0277564	0.0520457	0.59382	PPP	P14868	Chen et al.	ornithine	HMDB0000214	ENSG00000115866	DARS	FALSE
104149	MR-IVW LD	GCST90200404	ornithine	DBH:P09172:OID30703:v1:Inflammation_II	DBH:P09172:OID30703:v1:Inflammation_II	2	-0.0485632	0.0516288	0.346898	PPP	P09172	Chen et al.	ornithine	HMDB0000214	ENSG00000123454	DBH	FALSE
104150	MR-IVW LD	GCST90200404	ornithine	DGKA:P23743:OID30546:v1:Inflammation_II	DGKA:P23743:OID30546:v1:Inflammation_II	2	0.0336557	0.0523558	0.520337	PPP	P23743	Chen et al.	ornithine	HMDB0000214	ENSG00000065357	DGKA	FALSE
104152	MR-IVW LD	GCST90200404	ornithine	DGKZ:Q13574:OID20466:v1:Inflammation	DGKZ:Q13574:OID20466:v1:Inflammation	2	0.0933558	0.0522721	0.0741062	PPP	Q13574	Chen et al.	ornithine	HMDB0000214	ENSG00000149091	DGKZ	FALSE
104153	MR-IVW LD	GCST90200404	ornithine	DHODH:Q02127:OID30137:v1:Cardiometabolic_II	DHODH:Q02127:OID30137:v1:Cardiometabolic_II	2	0.0145971	0.0524503	0.78078	PPP	Q02127	Chen et al.	ornithine	HMDB0000214	ENSG00000102967	DHODH	FALSE
104154	MR-IVW LD	GCST90200404	ornithine	DHPS:P49366:OID31357:v1:Oncology_II	DHPS:P49366:OID31357:v1:Oncology_II	2	0.00191057	0.0517353	0.970541	PPP	P49366	Chen et al.	ornithine	HMDB0000214	ENSG00000095059	DHPS	FALSE
104155	MR-IVW LD	GCST90200404	ornithine	DNM1:Q05193:OID31458:v1:Oncology_II	DNM1:Q05193:OID31458:v1:Oncology_II	2	-0.00629299	0.0517209	0.903159	PPP	Q05193	Chen et al.	ornithine	HMDB0000214	ENSG00000106976	DNM1	FALSE
104156	MR-IVW LD	GCST90200404	ornithine	DNM3:Q9UQ16:OID31000:v1:Neurology_II	DNM3:Q9UQ16:OID31000:v1:Neurology_II	2	0.00733674	0.0516609	0.887066	PPP	Q9UQ16	Chen et al.	ornithine	HMDB0000214	ENSG00000197959	DNM3	FALSE
104157	MR-IVW LD	GCST90200404	ornithine	DTYMK:P23919:OID30308:v1:Cardiometabolic_II	DTYMK:P23919:OID30308:v1:Cardiometabolic_II	2	0.0356858	0.0516093	0.489276	PPP	P23919	Chen et al.	ornithine	HMDB0000214	ENSG00000168393	DTYMK	FALSE
104159	MR-IVW LD	GCST90200404	ornithine	ENOPH1:Q9UHY7:OID31349:v1:Oncology_II	ENOPH1:Q9UHY7:OID31349:v1:Oncology_II	2	-0.0174079	0.0517354	0.736509	PPP	Q9UHY7	Chen et al.	ornithine	HMDB0000214	ENSG00000145293	ENOPH1	FALSE
104161	MR-IVW LD	GCST90200404	ornithine	ENPP7:Q6UWV6:OID20689:v1:Inflammation	ENPP7:Q6UWV6:OID20689:v1:Inflammation	2	0.0680984	0.0526645	0.19599	PPP	Q6UWV6	Chen et al.	ornithine	HMDB0000214	ENSG00000182156	ENPP7	FALSE
104166	MR-IVW LD	GCST90200404	ornithine	ENTPD5:O75356:OID20104:v1:Cardiometabolic	ENTPD5:O75356:OID20104:v1:Cardiometabolic	2	0.0192967	0.0523068	0.712192	PPP	O75356	Chen et al.	ornithine	HMDB0000214	ENSG00000187097	ENTPD5	FALSE
104168	MR-IVW LD	GCST90200404	ornithine	ENTPD6:O75354:OID20100:v1:Cardiometabolic	ENTPD6:O75354:OID20100:v1:Cardiometabolic	2	0.0346731	0.0523061	0.507402	PPP	O75354	Chen et al.	ornithine	HMDB0000214	ENSG00000197586	ENTPD6	FALSE
104172	MR-IVW LD	GCST90200404	ornithine	FARSA:Q9Y285:OID30887:v1:Neurology_II	FARSA:Q9Y285:OID30887:v1:Neurology_II	2	0.0893113	0.0523263	0.0878563	PPP	Q9Y285	Chen et al.	ornithine	HMDB0000214	ENSG00000179115	FARSA	FALSE
104174	MR-IVW LD	GCST90200404	ornithine	FBP1:P09467:OID20227:v1:Cardiometabolic	FBP1:P09467:OID20227:v1:Cardiometabolic	2	-0.0136897	0.0517992	0.791561	PPP	P09467	Chen et al.	ornithine	HMDB0000214	ENSG00000165140	FBP1	FALSE
104178	MR-IVW LD	GCST90200404	ornithine	FOLH1:Q04609:OID30430:v1:Inflammation_II	FOLH1:Q04609:OID30430:v1:Inflammation_II	2	0.0927928	0.0523542	0.0763273	PPP	Q04609	Chen et al.	ornithine	HMDB0000214	ENSG00000086205	FOLH1	FALSE
104179	MR-IVW LD	GCST90200404	ornithine	GAD1:Q99259:OID31166:v1:Oncology_II	GAD1:Q99259:OID31166:v1:Oncology_II	2	-0.0396371	0.052577	0.450918	PPP	Q99259	Chen et al.	ornithine	HMDB0000214	ENSG00000128683	GAD1	FALSE
104180	MR-IVW LD	GCST90200404	ornithine	GAD2:Q05329:OID30449:v1:Inflammation_II	GAD2:Q05329:OID30449:v1:Inflammation_II	2	0.0895591	0.0523548	0.0871517	PPP	Q05329	Chen et al.	ornithine	HMDB0000214	ENSG00000136750	GAD2	FALSE
104181	MR-IVW LD	GCST90200404	ornithine	GAMT:Q14353:OID30133:v1:Cardiometabolic_II	GAMT:Q14353:OID30133:v1:Cardiometabolic_II	2	0.051547	0.0524503	0.325716	PPP	Q14353	Chen et al.	ornithine	HMDB0000214	ENSG00000130005	GAMT	FALSE
104182	MR-IVW LD	GCST90200404	ornithine	GAPDH:P04406:OID30600:v1:Inflammation_II	GAPDH:P04406:OID30600:v1:Inflammation_II	2	-0.0256201	0.0527947	0.627479	PPP	P04406	Chen et al.	ornithine	HMDB0000214	ENSG00000111640	GAPDH	FALSE
104184	MR-IVW LD	GCST90200404	ornithine	GART:P22102:OID31004:v1:Neurology_II	GART:P22102:OID31004:v1:Neurology_II	2	0.0666653	0.0516604	0.196893	PPP	P22102	Chen et al.	ornithine	HMDB0000214	ENSG00000159131	GART	FALSE
104187	MR-IVW LD	GCST90200404	ornithine	GGCT:O75223:OID30304:v1:Cardiometabolic_II	GGCT:O75223:OID30304:v1:Cardiometabolic_II	2	0.0353898	0.0516595	0.493307	PPP	O75223	Chen et al.	ornithine	HMDB0000214	ENSG00000006625	GGCT	FALSE
104188	MR-IVW LD	GCST90200404	ornithine	GLA:P06280:OID30594:v1:Inflammation_II	GLA:P06280:OID30594:v1:Inflammation_II	2	-0.0450361	0.0522409	0.388641	PPP	P06280	Chen et al.	ornithine	HMDB0000214	ENSG00000102393	GLA	FALSE
104189	MR-IVW LD	GCST90200404	ornithine	GMPR2:Q9P2T1:OID30623:v1:Inflammation_II	GMPR2:Q9P2T1:OID30623:v1:Inflammation_II	2	0.0137801	0.0521929	0.791763	PPP	Q9P2T1	Chen et al.	ornithine	HMDB0000214	ENSG00000100938	GMPR2	FALSE
104190	MR-IVW LD	GCST90200404	ornithine	GMPR:P36959:OID20641:v1:Inflammation	GMPR:P36959:OID20641:v1:Inflammation	2	0.0481138	0.0515279	0.350437	PPP	P36959	Chen et al.	ornithine	HMDB0000214	ENSG00000137198	GMPR	FALSE
104194	MR-IVW LD	GCST90200404	ornithine	GUK1:Q16774:OID30148:v1:Cardiometabolic_II	GUK1:Q16774:OID30148:v1:Cardiometabolic_II	2	0.139237	0.052447	0.00793525	PPP	Q16774	Chen et al.	ornithine	HMDB0000214	ENSG00000143774	GUK1	FALSE
104195	MR-IVW LD	GCST90200404	ornithine	HARS1:P12081:OID21086:v1:Neurology	HARS1:P12081:OID21086:v1:Neurology	2	0.0416659	0.0518041	0.421226	PPP	P12081	Chen et al.	ornithine	HMDB0000214	ENSG00000170445	HARS	FALSE
104196	MR-IVW LD	GCST90200404	ornithine	HDDC2:Q7Z4H3:OID31447:v1:Oncology_II	HDDC2:Q7Z4H3:OID31447:v1:Oncology_II	2	0.0277946	0.0517208	0.590993	PPP	Q7Z4H3	Chen et al.	ornithine	HMDB0000214	ENSG00000111906	HDDC2	FALSE
104199	MR-IVW LD	GCST90200404	ornithine	HK2:P52789:OID20065:v1:Cardiometabolic	HK2:P52789:OID20065:v1:Cardiometabolic	2	0.070192	0.0523061	0.179613	PPP	P52789	Chen et al.	ornithine	HMDB0000214	ENSG00000159399	HK2	FALSE
104200	MR-IVW LD	GCST90200404	ornithine	HMGCL:P35914:OID30214:v1:Cardiometabolic_II	HMGCL:P35914:OID30214:v1:Cardiometabolic_II	2	0.0304508	0.0523071	0.560463	PPP	P35914	Chen et al.	ornithine	HMDB0000214	ENSG00000117305	HMGCL	FALSE
104201	MR-IVW LD	GCST90200404	ornithine	HMOX1:P09601:OID20217:v1:Cardiometabolic	HMOX1:P09601:OID20217:v1:Cardiometabolic	2	-0.0100118	0.0521476	0.84775	PPP	P09601	Chen et al.	ornithine	HMDB0000214	ENSG00000100292	HMOX1	FALSE
104203	MR-IVW LD	GCST90200404	ornithine	HMOX2:P30519:OID20887:v1:Neurology	HMOX2:P30519:OID20887:v1:Neurology	2	0.0625636	0.0524009	0.2325	PPP	P30519	Chen et al.	ornithine	HMDB0000214	ENSG00000103415	HMOX2	FALSE
104204	MR-IVW LD	GCST90200404	ornithine	HNMT:P50135:OID20975:v1:Neurology	HNMT:P50135:OID20975:v1:Neurology	2	0.00784187	0.0521374	0.880443	PPP	P50135	Chen et al.	ornithine	HMDB0000214	ENSG00000150540	HNMT	FALSE
104206	MR-IVW LD	GCST90200404	ornithine	HRAS:P01112:OID31263:v1:Oncology_II	HRAS:P01112:OID31263:v1:Oncology_II	2	0.0903631	0.0521213	0.0829701	PPP	P01112	Chen et al.	ornithine	HMDB0000214	ENSG00000174775	HRAS	FALSE
104209	MR-IVW LD	GCST90200404	ornithine	IDO1:P14902:OID30230:v1:Cardiometabolic_II	IDO1:P14902:OID30230:v1:Cardiometabolic_II	2	-0.0291177	0.0523065	0.577749	PPP	P14902	Chen et al.	ornithine	HMDB0000214	ENSG00000131203	IDO1	FALSE
104210	MR-IVW LD	GCST90200404	ornithine	IDO1:P14902:OID30563:v1:Inflammation_II	IDO1:P14902:OID30563:v1:Inflammation_II	2	-0.0351341	0.0523539	0.502164	PPP	P14902	Chen et al.	ornithine	HMDB0000214	ENSG00000131203	IDO1	FALSE
104211	MR-IVW LD	GCST90200404	ornithine	IDO1:P14902:OID31050:v1:Neurology_II	IDO1:P14902:OID31050:v1:Neurology_II	2	-0.0312174	0.0516598	0.545653	PPP	P14902	Chen et al.	ornithine	HMDB0000214	ENSG00000131203	IDO1	FALSE
104212	MR-IVW LD	GCST90200404	ornithine	IDO1:P14902:OID31474:v1:Oncology_II	IDO1:P14902:OID31474:v1:Oncology_II	2	-0.0369499	0.05172	0.474967	PPP	P14902	Chen et al.	ornithine	HMDB0000214	ENSG00000131203	IDO1	FALSE
104215	MR-IVW LD	GCST90200404	ornithine	IL18R1:Q13478:OID20652:v1:Inflammation	IL18R1:Q13478:OID20652:v1:Inflammation	2	-0.0404573	0.0515274	0.43236	PPP	Q13478	Chen et al.	ornithine	HMDB0000214	ENSG00000115604	IL18R1	FALSE
104216	MR-IVW LD	GCST90200404	ornithine	IL18RAP:O95256:OID20900:v1:Neurology	IL18RAP:O95256:OID20900:v1:Neurology	2	0.0229611	0.0521435	0.659688	PPP	O95256	Chen et al.	ornithine	HMDB0000214	ENSG00000115607	IL18RAP	FALSE
104218	MR-IVW LD	GCST90200404	ornithine	IL1R1:P14778:OID21116:v1:Neurology	IL1R1:P14778:OID21116:v1:Neurology	2	-0.0917265	0.0518484	0.0768722	PPP	P14778	Chen et al.	ornithine	HMDB0000214	ENSG00000115594	IL1R1	FALSE
104221	MR-IVW LD	GCST90200404	ornithine	IL1RAP:Q9NPH3:OID21126:v1:Neurology	IL1RAP:Q9NPH3:OID21126:v1:Neurology	2	0.0385828	0.0518037	0.4564	PPP	Q9NPH3	Chen et al.	ornithine	HMDB0000214	ENSG00000196083	IL1RAP	FALSE
104223	MR-IVW LD	GCST90200404	ornithine	IL1RL1:Q01638:OID20250:v1:Cardiometabolic	IL1RL1:Q01638:OID20250:v1:Cardiometabolic	2	-0.0251722	0.0515957	0.62564	PPP	Q01638	Chen et al.	ornithine	HMDB0000214	ENSG00000115602	IL1RL1	FALSE
104225	MR-IVW LD	GCST90200404	ornithine	IL1RL2:Q9HB29:OID20487:v1:Inflammation	IL1RL2:Q9HB29:OID20487:v1:Inflammation	2	-0.120025	0.0522724	0.0216672	PPP	Q9HB29	Chen et al.	ornithine	HMDB0000214	ENSG00000115598	IL1RL2	FALSE
104229	MR-IVW LD	GCST90200404	ornithine	INPP1:P49441:OID21345:v1:Oncology	INPP1:P49441:OID21345:v1:Oncology	2	-0.0370477	0.0519231	0.47553	PPP	P49441	Chen et al.	ornithine	HMDB0000214	ENSG00000151689	INPP1	FALSE
104230	MR-IVW LD	GCST90200404	ornithine	INPPL1:O15357:OID21314:v1:Oncology	INPPL1:O15357:OID21314:v1:Oncology	2	-0.0210369	0.0519233	0.685364	PPP	O15357	Chen et al.	ornithine	HMDB0000214	ENSG00000165458	INPPL1	FALSE
104232	MR-IVW LD	GCST90200404	ornithine	KDM3A:Q9Y4C1:OID30426:v1:Inflammation_II	KDM3A:Q9Y4C1:OID30426:v1:Inflammation_II	2	-0.000284259	0.0523557	0.995668	PPP	Q9Y4C1	Chen et al.	ornithine	HMDB0000214	ENSG00000115548	KDM3A	FALSE
104233	MR-IVW LD	GCST90200404	ornithine	KHK:P50053:OID30241:v1:Cardiometabolic_II	KHK:P50053:OID30241:v1:Cardiometabolic_II	2	0.0867055	0.0523063	0.0973882	PPP	P50053	Chen et al.	ornithine	HMDB0000214	ENSG00000138030	KHK	FALSE
104237	MR-IVW LD	GCST90200404	ornithine	KYNU:Q16719:OID20669:v1:Inflammation	KYNU:Q16719:OID20669:v1:Inflammation	2	-0.0430666	0.0515278	0.403271	PPP	Q16719	Chen et al.	ornithine	HMDB0000214	ENSG00000115919	KYNU	FALSE
104240	MR-IVW LD	GCST90200404	ornithine	LYPLA2:O95372:OID30817:v1:Neurology_II	LYPLA2:O95372:OID30817:v1:Neurology_II	2	0.0397857	0.0524465	0.448095	PPP	O95372	Chen et al.	ornithine	HMDB0000214	ENSG00000011009	LYPLA2	FALSE
104242	MR-IVW LD	GCST90200404	ornithine	MARS1:P56192:OID30658:v1:Inflammation_II	MARS1:P56192:OID30658:v1:Inflammation_II	2	0.0394347	0.052241	0.450332	PPP	P56192	Chen et al.	ornithine	HMDB0000214	ENSG00000166986	MARS1	FALSE
104243	MR-IVW LD	GCST90200404	ornithine	MGLL:Q99685:OID20711:v1:Inflammation	MGLL:Q99685:OID20711:v1:Inflammation	2	0.0138014	0.05173	0.789626	PPP	Q99685	Chen et al.	ornithine	HMDB0000214	ENSG00000074416	MGLL	FALSE
104247	MR-IVW LD	GCST90200404	ornithine	MSRA:Q9UJ68:OID21513:v1:Oncology	MSRA:Q9UJ68:OID21513:v1:Oncology	2	-0.0107528	0.0517009	0.835243	PPP	Q9UJ68	Chen et al.	ornithine	HMDB0000214	ENSG00000175806	MSRA	FALSE
104250	MR-IVW LD	GCST90200404	ornithine	MTR:Q99707:OID30110:v1:Cardiometabolic_II	MTR:Q99707:OID30110:v1:Cardiometabolic_II	2	0.115267	0.0524487	0.0279699	PPP	Q99707	Chen et al.	ornithine	HMDB0000214	ENSG00000116984	MTR	FALSE
104251	MR-IVW LD	GCST90200404	ornithine	MVK:Q03426:OID20459:v1:Inflammation	MVK:Q03426:OID20459:v1:Inflammation	2	0.0721309	0.0522737	0.167627	PPP	Q03426	Chen et al.	ornithine	HMDB0000214	ENSG00000110921	MVK	FALSE
104254	MR-IVW LD	GCST90200404	ornithine	NADK:O95544:OID20178:v1:Cardiometabolic	NADK:O95544:OID20178:v1:Cardiometabolic	2	0.00467663	0.0517996	0.928062	PPP	O95544	Chen et al.	ornithine	HMDB0000214	ENSG00000008130	NADK	FALSE
104257	MR-IVW LD	GCST90200404	ornithine	NAMPT:P43490:OID21227:v1:Oncology	NAMPT:P43490:OID21227:v1:Oncology	2	0.0801924	0.0524135	0.126018	PPP	P43490	Chen et al.	ornithine	HMDB0000214	ENSG00000105835	NAMPT	FALSE
104258	MR-IVW LD	GCST90200404	ornithine	NAPRT:Q6XQN6:OID31114:v1:Neurology_II	NAPRT:Q6XQN6:OID31114:v1:Neurology_II	2	-0.00232438	0.0516773	0.964124	PPP	Q6XQN6	Chen et al.	ornithine	HMDB0000214	ENSG00000147813	NAPRT	FALSE
104259	MR-IVW LD	GCST90200404	ornithine	NARS1:O43776:OID31035:v1:Neurology_II	NARS1:O43776:OID31035:v1:Neurology_II	2	-0.00938885	0.0516613	0.855788	PPP	O43776	Chen et al.	ornithine	HMDB0000214	ENSG00000134440	NARS1	FALSE
104262	MR-IVW LD	GCST90200404	ornithine	NME1:P15531:OID30451:v1:Inflammation_II	NME1:P15531:OID30451:v1:Inflammation_II	2	0.0189712	0.052356	0.717091	PPP	P15531	Chen et al.	ornithine	HMDB0000214	ENSG00000239672	NME1	FALSE
104263	MR-IVW LD	GCST90200404	ornithine	NME3:Q13232:OID20789:v1:Inflammation	NME3:Q13232:OID20789:v1:Inflammation	2	-0.0841872	0.0517815	0.103988	PPP	Q13232	Chen et al.	ornithine	HMDB0000214	ENSG00000103024	NME3	FALSE
104264	MR-IVW LD	GCST90200404	ornithine	NOS1:P29475:OID20863:v1:Neurology	NOS1:P29475:OID20863:v1:Neurology	2	0.0436956	0.0524023	0.404366	PPP	P29475	Chen et al.	ornithine	HMDB0000214	ENSG00000089250	NOS1	FALSE
104265	MR-IVW LD	GCST90200404	ornithine	NOS2:P35228:OID30087:v1:Cardiometabolic_II	NOS2:P35228:OID30087:v1:Cardiometabolic_II	2	0.0404291	0.0524505	0.440822	PPP	P35228	Chen et al.	ornithine	HMDB0000214	ENSG00000007171	NOS2	FALSE
104266	MR-IVW LD	GCST90200404	ornithine	NOS3:P29474:OID20834:v1:Neurology	NOS3:P29474:OID20834:v1:Neurology	2	0.00233613	0.0524029	0.964442	PPP	P29474	Chen et al.	ornithine	HMDB0000214	ENSG00000164867	NOS3	FALSE
104267	MR-IVW LD	GCST90200404	ornithine	NPL:Q9BXD5:OID30329:v1:Cardiometabolic_II	NPL:Q9BXD5:OID30329:v1:Cardiometabolic_II	2	0.0183209	0.0516087	0.722592	PPP	Q9BXD5	Chen et al.	ornithine	HMDB0000214	ENSG00000135838	NPL	FALSE
104271	MR-IVW LD	GCST90200404	ornithine	OPLAH:O14841:OID30201:v1:Cardiometabolic_II	OPLAH:O14841:OID30201:v1:Cardiometabolic_II	2	0.0573792	0.0523072	0.272656	PPP	O14841	Chen et al.	ornithine	HMDB0000214	ENSG00000178814	OPLAH	FALSE
104272	MR-IVW LD	GCST90200404	ornithine	OXCT1:P55809:OID30227:v1:Cardiometabolic_II	OXCT1:P55809:OID30227:v1:Cardiometabolic_II	2	-0.0131516	0.0523077	0.801483	PPP	P55809	Chen et al.	ornithine	HMDB0000214	ENSG00000083720	OXCT1	FALSE
104276	MR-IVW LD	GCST90200404	ornithine	PAFAH1B3:Q15102:OID30998:v1:Neurology_II	PAFAH1B3:Q15102:OID30998:v1:Neurology_II	2	-0.00756118	0.0516613	0.883637	PPP	Q15102	Chen et al.	ornithine	HMDB0000214	ENSG00000079462	PAFAH1B3	FALSE
104278	MR-IVW LD	GCST90200404	ornithine	PAM:P19021:OID20291:v1:Cardiometabolic	PAM:P19021:OID20291:v1:Cardiometabolic	2	0.00899746	0.0516415	0.861685	PPP	P19021	Chen et al.	ornithine	HMDB0000214	ENSG00000145730	PAM	FALSE
104281	MR-IVW LD	GCST90200404	ornithine	PCYT2:Q99447:OID31519:v1:Oncology_II	PCYT2:Q99447:OID31519:v1:Oncology_II	2	-0.0106602	0.0517208	0.836704	PPP	Q99447	Chen et al.	ornithine	HMDB0000214	ENSG00000185813	PCYT2	FALSE
104284	MR-IVW LD	GCST90200404	ornithine	PHOSPHO1:Q8TCT1:OID20922:v1:Neurology	PHOSPHO1:Q8TCT1:OID20922:v1:Neurology	2	0.0346264	0.0519984	0.505467	PPP	Q8TCT1	Chen et al.	ornithine	HMDB0000214	ENSG00000173868	PHOSPHO1	FALSE
104285	MR-IVW LD	GCST90200404	ornithine	PHYKPL:Q8IUZ5:OID30634:v1:Inflammation_II	PHYKPL:Q8IUZ5:OID30634:v1:Inflammation_II	2	-0.0214066	0.0521929	0.6817	PPP	Q8IUZ5	Chen et al.	ornithine	HMDB0000214	ENSG00000175309	PHYKPL	FALSE
104288	MR-IVW LD	GCST90200404	ornithine	PKLR:P30613:OID20682:v1:Inflammation	PKLR:P30613:OID20682:v1:Inflammation	2	-0.0447309	0.0517781	0.387644	PPP	P30613	Chen et al.	ornithine	HMDB0000214	ENSG00000143627	PKLR	FALSE
104289	MR-IVW LD	GCST90200404	ornithine	PLA2G7:Q13093:OID21105:v1:Neurology	PLA2G7:Q13093:OID21105:v1:Neurology	2	0.0328316	0.051804	0.526234	PPP	Q13093	Chen et al.	ornithine	HMDB0000214	ENSG00000146070	PLA2G7	FALSE
104293	MR-IVW LD	GCST90200404	ornithine	PMVK:Q15126:OID20850:v1:Neurology	PMVK:Q15126:OID20850:v1:Neurology	2	0.00674627	0.0524505	0.897657	PPP	Q15126	Chen et al.	ornithine	HMDB0000214	ENSG00000163344	PMVK	FALSE
104296	MR-IVW LD	GCST90200404	ornithine	PPT1:P50897:OID30947:v1:Neurology_II	PPT1:P50897:OID30947:v1:Neurology_II	2	0.0793688	0.052326	0.129314	PPP	P50897	Chen et al.	ornithine	HMDB0000214	ENSG00000131238	PPT1	FALSE
104298	MR-IVW LD	GCST90200404	ornithine	RAB10:P61026:OID30357:v1:Cardiometabolic_II	RAB10:P61026:OID30357:v1:Cardiometabolic_II	2	0.0418623	0.0516093	0.417285	PPP	P61026	Chen et al.	ornithine	HMDB0000214	ENSG00000084733	RAB10	FALSE
104301	MR-IVW LD	GCST90200404	ornithine	RAB27B:O00194:OID30354:v1:Cardiometabolic_II	RAB27B:O00194:OID30354:v1:Cardiometabolic_II	2	0.00879476	0.0516095	0.864688	PPP	O00194	Chen et al.	ornithine	HMDB0000214	ENSG00000041353	RAB27B	FALSE
104302	MR-IVW LD	GCST90200404	ornithine	RAB2B:Q8WUD1:OID31362:v1:Oncology_II	RAB2B:Q8WUD1:OID31362:v1:Oncology_II	2	0.0151244	0.0517354	0.770025	PPP	Q8WUD1	Chen et al.	ornithine	HMDB0000214	ENSG00000129472	RAB2B	FALSE
104303	MR-IVW LD	GCST90200404	ornithine	RAB6B:Q9NRW1:OID20817:v1:Neurology	RAB6B:Q9NRW1:OID20817:v1:Neurology	2	0.0241853	0.0524028	0.64442	PPP	Q9NRW1	Chen et al.	ornithine	HMDB0000214	ENSG00000154917	RAB6B	FALSE
104305	MR-IVW LD	GCST90200404	ornithine	RAC3:P60763:OID30958:v1:Neurology_II	RAC3:P60763:OID30958:v1:Neurology_II	2	0.0717568	0.0523261	0.170269	PPP	P60763	Chen et al.	ornithine	HMDB0000214	ENSG00000169750	RAC3	FALSE
104306	MR-IVW LD	GCST90200404	ornithine	RALB:P11234:OID30567:v1:Inflammation_II	RALB:P11234:OID30567:v1:Inflammation_II	2	0.0241924	0.0523556	0.644025	PPP	P11234	Chen et al.	ornithine	HMDB0000214	ENSG00000144118	RALB	FALSE
104307	MR-IVW LD	GCST90200404	ornithine	RAP1A:P62834:OID30452:v1:Inflammation_II	RAP1A:P62834:OID30452:v1:Inflammation_II	2	0.0461445	0.0523553	0.378117	PPP	P62834	Chen et al.	ornithine	HMDB0000214	ENSG00000116473	RAP1A	FALSE
104309	MR-IVW LD	GCST90200404	ornithine	RBKS:Q9H477:OID20986:v1:Neurology	RBKS:Q9H477:OID20986:v1:Neurology	2	0.0336132	0.052433	0.521477	PPP	Q9H477	Chen et al.	ornithine	HMDB0000214	ENSG00000171174	RBKS	FALSE
104315	MR-IVW LD	GCST90200404	ornithine	SAT1:P21673:OID30111:v1:Cardiometabolic_II	SAT1:P21673:OID30111:v1:Cardiometabolic_II	2	0.160989	0.0524466	0.00214359	PPP	P21673	Chen et al.	ornithine	HMDB0000214	ENSG00000130066	SAT1	FALSE
104317	MR-IVW LD	GCST90200404	ornithine	SAT2:Q96F10:OID31306:v1:Oncology_II	SAT2:Q96F10:OID31306:v1:Oncology_II	2	-0.0420497	0.052077	0.419406	PPP	Q96F10	Chen et al.	ornithine	HMDB0000214	ENSG00000141504	SAT2	FALSE
104318	MR-IVW LD	GCST90200404	ornithine	SCLY:Q96I15:OID21425:v1:Oncology	SCLY:Q96I15:OID21425:v1:Oncology	2	0.0445047	0.0516808	0.389158	PPP	Q96I15	Chen et al.	ornithine	HMDB0000214	ENSG00000132330	SCLY	FALSE
104319	MR-IVW LD	GCST90200404	ornithine	SDHB:P21912:OID31436:v1:Oncology_II	SDHB:P21912:OID31436:v1:Oncology_II	2	0.0265111	0.0517205	0.608242	PPP	P21912	Chen et al.	ornithine	HMDB0000214	ENSG00000117118	SDHB	FALSE
104323	MR-IVW LD	GCST90200404	ornithine	SETMAR:Q53H47:OID20948:v1:Neurology	SETMAR:Q53H47:OID20948:v1:Neurology	2	0.0364265	0.0520986	0.484437	PPP	Q53H47	Chen et al.	ornithine	HMDB0000214	ENSG00000170364	SETMAR	FALSE
104324	MR-IVW LD	GCST90200404	ornithine	SHMT1:P34896:OID20714:v1:Inflammation	SHMT1:P34896:OID20714:v1:Inflammation	2	0.0428426	0.0517297	0.407557	PPP	P34896	Chen et al.	ornithine	HMDB0000214	ENSG00000176974	SHMT1	FALSE
104325	MR-IVW LD	GCST90200404	ornithine	SIRT1:Q96EB6:OID30439:v1:Inflammation_II	SIRT1:Q96EB6:OID30439:v1:Inflammation_II	2	0.0174933	0.0523557	0.738286	PPP	Q96EB6	Chen et al.	ornithine	HMDB0000214	ENSG00000096717	SIRT1	FALSE
104327	MR-IVW LD	GCST90200404	ornithine	SIRT2:Q8IXJ6:OID21375:v1:Oncology	SIRT2:Q8IXJ6:OID21375:v1:Oncology	2	-0.000978402	0.0519231	0.984966	PPP	Q8IXJ6	Chen et al.	ornithine	HMDB0000214	ENSG00000068903	SIRT2	FALSE
104330	MR-IVW LD	GCST90200404	ornithine	SLC16A1:P53985:OID20799:v1:Neurology	SLC16A1:P53985:OID20799:v1:Neurology	2	0.0587874	0.0524022	0.261927	PPP	P53985	Chen et al.	ornithine	HMDB0000214	ENSG00000155380	SLC16A1	FALSE
104331	MR-IVW LD	GCST90200404	ornithine	SLC1A4:P43007:OID30926:v1:Neurology_II	SLC1A4:P43007:OID30926:v1:Neurology_II	2	0.123433	0.0523242	0.0183238	PPP	P43007	Chen et al.	ornithine	HMDB0000214	ENSG00000115902	SLC1A4	FALSE
104334	MR-IVW LD	GCST90200404	ornithine	SMPD3:Q9NY59:OID30477:v1:Inflammation_II	SMPD3:Q9NY59:OID30477:v1:Inflammation_II	2	0.0574949	0.0523555	0.272134	PPP	Q9NY59	Chen et al.	ornithine	HMDB0000214	ENSG00000103056	SMPD3	FALSE
104335	MR-IVW LD	GCST90200404	ornithine	SMS:P52788:OID30853:v1:Neurology_II	SMS:P52788:OID30853:v1:Neurology_II	2	0.0254127	0.0524466	0.628	PPP	P52788	Chen et al.	ornithine	HMDB0000214	ENSG00000102172	SMS	FALSE
104339	MR-IVW LD	GCST90200404	ornithine	SPTLC1:O15269:OID31086:v1:Neurology_II	SPTLC1:O15269:OID31086:v1:Neurology_II	2	0.0621279	0.0516768	0.229271	PPP	O15269	Chen et al.	ornithine	HMDB0000214	ENSG00000090054	SPTLC1	FALSE
104341	MR-IVW LD	GCST90200404	ornithine	SULT1A1:P50225:OID21031:v1:Neurology	SULT1A1:P50225:OID21031:v1:Neurology	2	-0.063364	0.0515934	0.219393	PPP	P50225	Chen et al.	ornithine	HMDB0000214	ENSG00000196502	SULT1A1	FALSE
104343	MR-IVW LD	GCST90200404	ornithine	SUOX:P51687:OID31031:v1:Neurology_II	SUOX:P51687:OID31031:v1:Neurology_II	2	0.0421607	0.0516611	0.414442	PPP	P51687	Chen et al.	ornithine	HMDB0000214	ENSG00000139531	SUOX	FALSE
104344	MR-IVW LD	GCST90200404	ornithine	TARS1:P26639:OID31343:v1:Oncology_II	TARS1:P26639:OID31343:v1:Oncology_II	2	0.0390455	0.0517348	0.450415	PPP	P26639	Chen et al.	ornithine	HMDB0000214	ENSG00000113407	TARS	FALSE
104345	MR-IVW LD	GCST90200404	ornithine	TDO2:P48775:OID30910:v1:Neurology_II	TDO2:P48775:OID30910:v1:Neurology_II	2	0.0371703	0.0523271	0.47749	PPP	P48775	Chen et al.	ornithine	HMDB0000214	ENSG00000151790	TDO2	FALSE
104346	MR-IVW LD	GCST90200404	ornithine	THTPA:Q9BU02:OID31375:v1:Oncology_II	THTPA:Q9BU02:OID31375:v1:Oncology_II	2	0.00806577	0.0517876	0.876232	PPP	Q9BU02	Chen et al.	ornithine	HMDB0000214	ENSG00000259431	THTPA	FALSE
104348	MR-IVW LD	GCST90200404	ornithine	TIGAR:Q9NQ88:OID20894:v1:Neurology	TIGAR:Q9NQ88:OID20894:v1:Neurology	2	0.100695	0.05245	0.0548784	PPP	Q9NQ88	Chen et al.	ornithine	HMDB0000214	ENSG00000078237	TIGAR	FALSE
104350	MR-IVW LD	GCST90200404	ornithine	TK1:P04183:OID31294:v1:Oncology_II	TK1:P04183:OID31294:v1:Oncology_II	2	-0.00067617	0.0520771	0.989641	PPP	P04183	Chen et al.	ornithine	HMDB0000214	ENSG00000167900	TK1	FALSE
104352	MR-IVW LD	GCST90200404	ornithine	TPK1:Q9H3S4:OID30338:v1:Cardiometabolic_II	TPK1:Q9H3S4:OID30338:v1:Cardiometabolic_II	2	-0.02971	0.0516094	0.564838	PPP	Q9H3S4	Chen et al.	ornithine	HMDB0000214	ENSG00000196511	TPK1	FALSE
104353	MR-IVW LD	GCST90200404	ornithine	TREH:O43280:OID30388:v1:Cardiometabolic_II	TREH:O43280:OID30388:v1:Cardiometabolic_II	2	0.0587613	0.0516224	0.254999	PPP	O43280	Chen et al.	ornithine	HMDB0000214	ENSG00000118094	TREH	FALSE
104354	MR-IVW LD	GCST90200404	ornithine	TYMP:P19971:OID20234:v1:Cardiometabolic	TYMP:P19971:OID20234:v1:Cardiometabolic	2	-0.0276808	0.0519928	0.594451	PPP	P19971	Chen et al.	ornithine	HMDB0000214	ENSG00000025708	TYMP	FALSE
104356	MR-IVW LD	GCST90200404	ornithine	UPB1:Q9UBR1:OID30352:v1:Cardiometabolic_II	UPB1:Q9UBR1:OID30352:v1:Cardiometabolic_II	2	0.0339921	0.0516094	0.510126	PPP	Q9UBR1	Chen et al.	ornithine	HMDB0000214	ENSG00000100024	UPB1	FALSE
104358	MR-IVW LD	GCST90200404	ornithine	VNN1:O95497:OID30711:v1:Inflammation_II	VNN1:O95497:OID30711:v1:Inflammation_II	2	0.0307707	0.0515761	0.550769	PPP	O95497	Chen et al.	ornithine	HMDB0000214	ENSG00000112299	VNN1	FALSE
104359	MR-IVW LD	GCST90200404	ornithine	VNN2:O95498:OID21310:v1:Oncology	VNN2:O95498:OID21310:v1:Oncology	2	0.0560823	0.0519213	0.28008	PPP	O95498	Chen et al.	ornithine	HMDB0000214	ENSG00000112303	VNN2	FALSE
104360	MR-IVW LD	GCST90200404	ornithine	WARS:P23381:OID21084:v1:Neurology	WARS:P23381:OID21084:v1:Neurology	2	-0.0681196	0.0518035	0.188523	PPP	P23381	Chen et al.	ornithine	HMDB0000214	ENSG00000140105	WARS	FALSE
104361	MR-IVW LD	GCST90200404	ornithine	YARS1:P54577:OID31494:v1:Oncology_II	YARS1:P54577:OID31494:v1:Oncology_II	2	0.020383	0.0517206	0.693509	PPP	P54577	Chen et al.	ornithine	HMDB0000214	ENSG00000134684	YARS	FALSE
104362	MR-IVW LD	GCST90200405	retinol (vitamin a)	10024_44_HOGA1_HOGA1	10024_44_HOGA1_HOGA1	2	0.00580327	0.0545925	0.915343	DeCODE	Q86XE5	Chen et al.	retinol (vitamin a)	HMDB0000305	ENSG00000241935	HOGA1	FALSE
104363	MR-IVW LD	GCST90200405	retinol (vitamin a)	10086_39_CBS_CBS	10086_39_CBS_CBS	2	-0.0904574	0.0545915	0.0975218	DeCODE	P35520	Chen et al.	retinol (vitamin a)	HMDB0000305	ENSG00000160200	CBS	FALSE
104364	MR-IVW LD	GCST90200405	retinol (vitamin a)	10531_18_NRAS_RASN	10531_18_NRAS_RASN	2	-0.0131847	0.0545924	0.809158	DeCODE	P01111	Chen et al.	retinol (vitamin a)	HMDB0000305	ENSG00000213281	NRAS	FALSE
104365	MR-IVW LD	GCST90200405	retinol (vitamin a)	10612_18_PLOD3_PLOD3	10612_18_PLOD3_PLOD3	2	-0.116151	0.0545908	0.033364	DeCODE	O60568	Chen et al.	retinol (vitamin a)	HMDB0000305	ENSG00000106397	PLOD3	FALSE
104366	MR-IVW LD	GCST90200405	retinol (vitamin a)	11098_1_PDXK_PDXK	11098_1_PDXK_PDXK	2	-0.0688306	0.0545898	0.207356	DeCODE	O00764	Chen et al.	retinol (vitamin a)	HMDB0000305	ENSG00000160209	PDXK	FALSE
104367	MR-IVW LD	GCST90200405	retinol (vitamin a)	11241_8_ASL_ARLY	11241_8_ASL_ARLY	2	-0.116971	0.0545888	0.0321327	DeCODE	P04424	Chen et al.	retinol (vitamin a)	HMDB0000305	ENSG00000126522	ASL	FALSE
104368	MR-IVW LD	GCST90200405	retinol (vitamin a)	11247_20_NAGS_NAGS	11247_20_NAGS_NAGS	2	-0.0352696	0.0545903	0.518229	DeCODE	Q8N159	Chen et al.	retinol (vitamin a)	HMDB0000305	ENSG00000161653	NAGS	FALSE
104369	MR-IVW LD	GCST90200405	retinol (vitamin a)	11280_6_GAD1_DCE1	11280_6_GAD1_DCE1	2	-0.0265534	0.0545905	0.626676	DeCODE	Q99259	Chen et al.	retinol (vitamin a)	HMDB0000305	ENSG00000128683	GAD1	FALSE
104370	MR-IVW LD	GCST90200405	retinol (vitamin a)	11348_132_P4HA2_P4HA2	11348_132_P4HA2_P4HA2	2	-0.0886809	0.0545893	0.104267	DeCODE	O15460	Chen et al.	retinol (vitamin a)	HMDB0000305	ENSG00000072682	P4HA2	FALSE
104371	MR-IVW LD	GCST90200405	retinol (vitamin a)	11361_73_TYMP_TP	11361_73_TYMP_TP	2	-0.0398515	0.0545904	0.465385	DeCODE	P19971	Chen et al.	retinol (vitamin a)	HMDB0000305	ENSG00000025708	TYMP	FALSE
104372	MR-IVW LD	GCST90200405	retinol (vitamin a)	11368_32_AK2_KAD2	11368_32_AK2_KAD2	2	-0.0393158	0.0545904	0.471405	DeCODE	P54819	Chen et al.	retinol (vitamin a)	HMDB0000305	ENSG00000004455	AK2	FALSE
104373	MR-IVW LD	GCST90200405	retinol (vitamin a)	11377_19_ADH7_ADH7	11377_19_ADH7_ADH7	2	-0.0571132	0.0545902	0.295461	DeCODE	P40394	Chen et al.	retinol (vitamin a)	HMDB0000305	ENSG00000196344	ADH7	FALSE
104374	MR-IVW LD	GCST90200405	retinol (vitamin a)	11381_56_PRPS1_PRPS1	11381_56_PRPS1_PRPS1	2	-0.00787514	0.0545906	0.885297	DeCODE	P60891	Chen et al.	retinol (vitamin a)	HMDB0000305	ENSG00000147224	PRPS1	FALSE
104375	MR-IVW LD	GCST90200405	retinol (vitamin a)	11382_5_BLVRA_BIEA	11382_5_BLVRA_BIEA	2	-0.0761048	0.0545897	0.16328	DeCODE	P53004	Chen et al.	retinol (vitamin a)	HMDB0000305	ENSG00000106605	BLVRA	FALSE
104376	MR-IVW LD	GCST90200405	retinol (vitamin a)	11391_69_MVK_MVK	11391_69_MVK_MVK	2	-0.0209813	0.0545905	0.700727	DeCODE	Q03426	Chen et al.	retinol (vitamin a)	HMDB0000305	ENSG00000110921	MVK	FALSE
104377	MR-IVW LD	GCST90200405	retinol (vitamin a)	11402_17_KMT2C_KMT2C	11402_17_KMT2C_KMT2C	2	-0.004502	0.0545905	0.934274	DeCODE	Q8NEZ4	Chen et al.	retinol (vitamin a)	HMDB0000305	ENSG00000055609	KMT2C	FALSE
104378	MR-IVW LD	GCST90200405	retinol (vitamin a)	11424_4_FAH_FAAA	11424_4_FAH_FAAA	2	-0.0407192	0.0545904	0.455725	DeCODE	P16930	Chen et al.	retinol (vitamin a)	HMDB0000305	ENSG00000103876	FAH	FALSE
104379	MR-IVW LD	GCST90200405	retinol (vitamin a)	11441_11_PYGL_PYGL	11441_11_PYGL_PYGL	2	-0.148564	0.0545877	0.00649751	DeCODE	P06737	Chen et al.	retinol (vitamin a)	HMDB0000305	ENSG00000100504	PYGL	FALSE
104380	MR-IVW LD	GCST90200405	retinol (vitamin a)	11448_34_GALK1_GALK1	11448_34_GALK1_GALK1	2	0.00589818	0.0545906	0.913961	DeCODE	P51570	Chen et al.	retinol (vitamin a)	HMDB0000305	ENSG00000108479	GALK1	FALSE
104381	MR-IVW LD	GCST90200405	retinol (vitamin a)	11572_4_DNM2_DYN2	11572_4_DNM2_DYN2	2	-0.0635561	0.0545901	0.244326	DeCODE	P50570	Chen et al.	retinol (vitamin a)	HMDB0000305	ENSG00000079805	DNM2	FALSE
104382	MR-IVW LD	GCST90200405	retinol (vitamin a)	11645_9_P4HA1_P4HA1	11645_9_P4HA1_P4HA1	2	-0.0555012	0.0545902	0.309302	DeCODE	P13674	Chen et al.	retinol (vitamin a)	HMDB0000305	ENSG00000122884	P4HA1	FALSE
104383	MR-IVW LD	GCST90200405	retinol (vitamin a)	11653_69_SLC6A9_SC6A9	11653_69_SLC6A9_SC6A9	2	-0.0543164	0.0545902	0.319744	DeCODE	P48067	Chen et al.	retinol (vitamin a)	HMDB0000305	ENSG00000196517	SLC6A9	FALSE
104384	MR-IVW LD	GCST90200405	retinol (vitamin a)	11709_29_CPT1B_CPT1B	11709_29_CPT1B_CPT1B	2	0.0808551	0.0545896	0.138568	DeCODE	Q92523	Chen et al.	retinol (vitamin a)	HMDB0000305	ENSG00000205560	CPT1B	FALSE
104385	MR-IVW LD	GCST90200405	retinol (vitamin a)	12018_84_TPK1_TPK1	12018_84_TPK1_TPK1	2	-0.0782052	0.0545898	0.151973	DeCODE	Q9H3S4	Chen et al.	retinol (vitamin a)	HMDB0000305	ENSG00000196511	TPK1	FALSE
104386	MR-IVW LD	GCST90200405	retinol (vitamin a)	12334_25_SHMT1_cSHMT	12334_25_SHMT1_cSHMT	2	-0.0890201	0.0545896	0.10295	DeCODE	P34896	Chen et al.	retinol (vitamin a)	HMDB0000305	ENSG00000176974	SHMT1	FALSE
104387	MR-IVW LD	GCST90200405	retinol (vitamin a)	12340_17_AARS_SYAC	12340_17_AARS_SYAC	2	-0.0318746	0.0545905	0.559297	DeCODE	P49588	Chen et al.	retinol (vitamin a)	HMDB0000305	ENSG00000090861	AARS	FALSE
104388	MR-IVW LD	GCST90200405	retinol (vitamin a)	12348_46_SARS2_SYSM	12348_46_SARS2_SYSM	2	0.00714096	0.0545905	0.895926	DeCODE	Q9NP81	Chen et al.	retinol (vitamin a)	HMDB0000305	ENSG00000104835	SARS2	FALSE
104389	MR-IVW LD	GCST90200405	retinol (vitamin a)	12374_8_PAFAH1B3_PA1B3	12374_8_PAFAH1B3_PA1B3	2	-0.0777823	0.0545889	0.154194	DeCODE	Q15102	Chen et al.	retinol (vitamin a)	HMDB0000305	ENSG00000079462	PAFAH1B3	FALSE
104390	MR-IVW LD	GCST90200405	retinol (vitamin a)	12395_86_DARS2_SYDM	12395_86_DARS2_SYDM	2	0.034751	0.0545905	0.5244	DeCODE	Q6PI48	Chen et al.	retinol (vitamin a)	HMDB0000305	ENSG00000117593	DARS2	FALSE
104391	MR-IVW LD	GCST90200405	retinol (vitamin a)	12422_143_ALOX15B_LX15B	12422_143_ALOX15B_LX15B	2	0.091429	0.0545888	0.0939601	DeCODE	O15296	Chen et al.	retinol (vitamin a)	HMDB0000305	ENSG00000179593	ALOX15B	FALSE
104392	MR-IVW LD	GCST90200405	retinol (vitamin a)	12425_104_ARF6_ARF6	12425_104_ARF6_ARF6	2	-0.00736465	0.0545906	0.892685	DeCODE	P62330	Chen et al.	retinol (vitamin a)	HMDB0000305	ENSG00000165527	ARF6	FALSE
104393	MR-IVW LD	GCST90200405	retinol (vitamin a)	12428_2_LYPLAL1_LYPL1	12428_2_LYPLAL1_LYPL1	2	-0.0267087	0.0545905	0.62466	DeCODE	Q5VWZ2	Chen et al.	retinol (vitamin a)	HMDB0000305	ENSG00000143353	LYPLAL1	FALSE
104394	MR-IVW LD	GCST90200405	retinol (vitamin a)	12450_42_PMVK_PMVK	12450_42_PMVK_PMVK	2	-0.0388214	0.0545903	0.476998	DeCODE	Q15126	Chen et al.	retinol (vitamin a)	HMDB0000305	ENSG00000163344	PMVK	FALSE
104395	MR-IVW LD	GCST90200405	retinol (vitamin a)	12462_20_SETMAR_SETMR	12462_20_SETMAR_SETMR	2	-0.0647824	0.0545893	0.235337	DeCODE	Q53H47	Chen et al.	retinol (vitamin a)	HMDB0000305	ENSG00000170364	SETMAR	FALSE
104396	MR-IVW LD	GCST90200405	retinol (vitamin a)	12476_50_TIGAR_TIGAR	12476_50_TIGAR_TIGAR	2	-0.0336306	0.0545903	0.537859	DeCODE	Q9NQ88	Chen et al.	retinol (vitamin a)	HMDB0000305	ENSG00000078237	TIGAR	FALSE
104397	MR-IVW LD	GCST90200405	retinol (vitamin a)	12507_16_ITPKC_IP3KC	12507_16_ITPKC_IP3KC	2	-0.0407728	0.0545904	0.455132	DeCODE	Q96DU7	Chen et al.	retinol (vitamin a)	HMDB0000305	ENSG00000086544	ITPKC	FALSE
104398	MR-IVW LD	GCST90200405	retinol (vitamin a)	12515_45_UCK2_UCK2	12515_45_UCK2_UCK2	2	-0.0789568	0.0545888	0.148067	DeCODE	Q9BZX2	Chen et al.	retinol (vitamin a)	HMDB0000305	ENSG00000143179	UCK2	FALSE
104399	MR-IVW LD	GCST90200405	retinol (vitamin a)	12524_18_SAT2_SAT2	12524_18_SAT2_SAT2	2	-0.06148	0.05459	0.260075	DeCODE	Q96F10	Chen et al.	retinol (vitamin a)	HMDB0000305	ENSG00000141504	SAT2	FALSE
104400	MR-IVW LD	GCST90200405	retinol (vitamin a)	12581_39_IMPA2_IMPA2	12581_39_IMPA2_IMPA2	2	0.0164628	0.0545904	0.76298	DeCODE	O14732	Chen et al.	retinol (vitamin a)	HMDB0000305	ENSG00000141401	IMPA2	FALSE
104401	MR-IVW LD	GCST90200405	retinol (vitamin a)	12632_14_NAT1_ARY1	12632_14_NAT1_ARY1	2	-0.0703645	0.05459	0.197411	DeCODE	P18440	Chen et al.	retinol (vitamin a)	HMDB0000305	ENSG00000171428	NAT1	FALSE
104402	MR-IVW LD	GCST90200405	retinol (vitamin a)	12636_113_SMYD2_SMYD2	12636_113_SMYD2_SMYD2	2	-0.0617012	0.05459	0.258364	DeCODE	Q9NRG4	Chen et al.	retinol (vitamin a)	HMDB0000305	ENSG00000143499	SMYD2	FALSE
104403	MR-IVW LD	GCST90200405	retinol (vitamin a)	12637_7_CRAT_CACP	12637_7_CRAT_CACP	2	-0.0229961	0.0545905	0.673574	DeCODE	P43155	Chen et al.	retinol (vitamin a)	HMDB0000305	ENSG00000095321	CRAT	FALSE
104404	MR-IVW LD	GCST90200405	retinol (vitamin a)	12641_3_INPP5B_I5P2	12641_3_INPP5B_I5P2	2	-0.0267587	0.0545905	0.624013	DeCODE	P32019	Chen et al.	retinol (vitamin a)	HMDB0000305	ENSG00000204084	INPP5B	FALSE
104405	MR-IVW LD	GCST90200405	retinol (vitamin a)	12644_63_ADSS_PURA2	12644_63_ADSS_PURA2	2	-0.0385622	0.0545904	0.479945	DeCODE	P30520	Chen et al.	retinol (vitamin a)	HMDB0000305	ENSG00000035687	ADSS	FALSE
104406	MR-IVW LD	GCST90200405	retinol (vitamin a)	12647_52_SETD2_SETD2	12647_52_SETD2_SETD2	2	-0.0622905	0.0545901	0.253846	DeCODE	Q9BYW2	Chen et al.	retinol (vitamin a)	HMDB0000305	ENSG00000181555	SETD2	FALSE
104407	MR-IVW LD	GCST90200405	retinol (vitamin a)	12658_72_PANK3_PANK3	12658_72_PANK3_PANK3	2	-0.0891926	0.0545896	0.102285	DeCODE	Q9H999	Chen et al.	retinol (vitamin a)	HMDB0000305	ENSG00000120137	PANK3	FALSE
104408	MR-IVW LD	GCST90200405	retinol (vitamin a)	12667_2_GDA_GUAD	12667_2_GDA_GUAD	2	-0.0231423	0.0545904	0.67162	DeCODE	Q9Y2T3	Chen et al.	retinol (vitamin a)	HMDB0000305	ENSG00000119125	GDA	FALSE
104409	MR-IVW LD	GCST90200405	retinol (vitamin a)	12675_14_DARS_SYDC	12675_14_DARS_SYDC	2	-0.0213274	0.0545905	0.696034	DeCODE	P14868	Chen et al.	retinol (vitamin a)	HMDB0000305	ENSG00000115866	DARS	FALSE
104410	MR-IVW LD	GCST90200405	retinol (vitamin a)	12686_15_MPST_THTM	12686_15_MPST_THTM	2	-0.0259397	0.0545904	0.634666	DeCODE	P25325	Chen et al.	retinol (vitamin a)	HMDB0000305	ENSG00000128309	MPST	FALSE
104411	MR-IVW LD	GCST90200405	retinol (vitamin a)	12691_44_SHMT2_GLYM	12691_44_SHMT2_GLYM	2	0.017082	0.0545906	0.754348	DeCODE	P34897	Chen et al.	retinol (vitamin a)	HMDB0000305	ENSG00000182199	SHMT2	FALSE
104412	MR-IVW LD	GCST90200405	retinol (vitamin a)	12692_56_DOT1L_DOT1L	12692_56_DOT1L_DOT1L	2	-0.0174493	0.0545905	0.749241	DeCODE	Q8TEK3	Chen et al.	retinol (vitamin a)	HMDB0000305	ENSG00000104885	DOT1L	FALSE
104413	MR-IVW LD	GCST90200405	retinol (vitamin a)	12697_30_PIP4K2A_PI42A	12697_30_PIP4K2A_PI42A	2	-0.0234874	0.0545906	0.667016	DeCODE	P48426	Chen et al.	retinol (vitamin a)	HMDB0000305	ENSG00000150867	PIP4K2A	FALSE
104414	MR-IVW LD	GCST90200405	retinol (vitamin a)	12700_9_ACLY_ACLY	12700_9_ACLY_ACLY	2	-0.0156752	0.0545904	0.774004	DeCODE	P53396	Chen et al.	retinol (vitamin a)	HMDB0000305	ENSG00000131473	ACLY	FALSE
104415	MR-IVW LD	GCST90200405	retinol (vitamin a)	12786_61_GPCPD1_GDE5	12786_61_GPCPD1_GDE5	2	-0.0142644	0.05459	0.793861	DeCODE	Q9NPB8	Chen et al.	retinol (vitamin a)	HMDB0000305	ENSG00000125772	GPCPD1	FALSE
104416	MR-IVW LD	GCST90200405	retinol (vitamin a)	12812_25_ACYP2_ACYP2	12812_25_ACYP2_ACYP2	2	-0.0358756	0.0545905	0.511067	DeCODE	P14621	Chen et al.	retinol (vitamin a)	HMDB0000305	ENSG00000170634	ACYP2	FALSE
104417	MR-IVW LD	GCST90200405	retinol (vitamin a)	12815_9_IARS_SYIC	12815_9_IARS_SYIC	2	-0.0401889	0.0545903	0.461614	DeCODE	P41252	Chen et al.	retinol (vitamin a)	HMDB0000305	ENSG00000196305	IARS	FALSE
104418	MR-IVW LD	GCST90200405	retinol (vitamin a)	12818_159_SLC14A2_UT2	12818_159_SLC14A2_UT2	2	-0.0315181	0.0545903	0.563699	DeCODE	Q15849	Chen et al.	retinol (vitamin a)	HMDB0000305	ENSG00000132874	SLC14A2	FALSE
104419	MR-IVW LD	GCST90200405	retinol (vitamin a)	12881_17_RDH16_RDH16	12881_17_RDH16_RDH16	2	-0.0868454	0.0545896	0.111637	DeCODE	O75452	Chen et al.	retinol (vitamin a)	HMDB0000305	ENSG00000139547	RDH16	FALSE
104420	MR-IVW LD	GCST90200405	retinol (vitamin a)	12895_28_DGKB_DGKB	12895_28_DGKB_DGKB	2	-0.00707102	0.0545906	0.89694	DeCODE	Q9Y6T7	Chen et al.	retinol (vitamin a)	HMDB0000305	ENSG00000136267	DGKB	FALSE
104421	MR-IVW LD	GCST90200405	retinol (vitamin a)	12960_9_GCK_HXK4	12960_9_GCK_HXK4	2	-0.0679574	0.0545899	0.213179	DeCODE	P35557	Chen et al.	retinol (vitamin a)	HMDB0000305	ENSG00000106633	GCK	FALSE
104422	MR-IVW LD	GCST90200405	retinol (vitamin a)	13059_33_RFK_RIFK	13059_33_RFK_RIFK	2	-0.0530384	0.0545902	0.331263	DeCODE	Q969G6	Chen et al.	retinol (vitamin a)	HMDB0000305	ENSG00000135002	RFK	FALSE
104423	MR-IVW LD	GCST90200405	retinol (vitamin a)	13083_18_VARS_SYVC	13083_18_VARS_SYVC	2	0.00134213	0.0545905	0.980386	DeCODE	P26640	Chen et al.	retinol (vitamin a)	HMDB0000305	ENSG00000204394	VARS1	FALSE
104424	MR-IVW LD	GCST90200405	retinol (vitamin a)	13130_150_HK2_HXK2	13130_150_HK2_HXK2	2	-0.0913809	0.0545895	0.0941374	DeCODE	P52789	Chen et al.	retinol (vitamin a)	HMDB0000305	ENSG00000159399	HK2	FALSE
104425	MR-IVW LD	GCST90200405	retinol (vitamin a)	13131_5_HK1_HXK1	13131_5_HK1_HXK1	2	-0.031062	0.0545903	0.569355	DeCODE	P19367	Chen et al.	retinol (vitamin a)	HMDB0000305	ENSG00000156515	HK1	FALSE
104426	MR-IVW LD	GCST90200405	retinol (vitamin a)	13430_50_SLC14A1_UT1	13430_50_SLC14A1_UT1	2	-0.015124	0.0545882	0.781737	DeCODE	Q13336	Chen et al.	retinol (vitamin a)	HMDB0000305	ENSG00000141469	SLC14A1	FALSE
104427	MR-IVW LD	GCST90200405	retinol (vitamin a)	13473_55_ITPKA_IP3KA	13473_55_ITPKA_IP3KA	2	-0.0399513	0.0545876	0.464245	DeCODE	P23677	Chen et al.	retinol (vitamin a)	HMDB0000305	ENSG00000137825	ITPKA	FALSE
104428	MR-IVW LD	GCST90200405	retinol (vitamin a)	13494_6_CERS5_CERS5	13494_6_CERS5_CERS5	2	-0.0408412	0.0545881	0.454358	DeCODE	Q8N5B7	Chen et al.	retinol (vitamin a)	HMDB0000305	ENSG00000139624	CERS5	FALSE
104429	MR-IVW LD	GCST90200405	retinol (vitamin a)	13498_1_MIOX_MIOX	13498_1_MIOX_MIOX	2	-0.0466291	0.0545879	0.392993	DeCODE	Q9UGB7	Chen et al.	retinol (vitamin a)	HMDB0000305	ENSG00000100253	MIOX	FALSE
104430	MR-IVW LD	GCST90200405	retinol (vitamin a)	13595_20_THTPA_THTPA	13595_20_THTPA_THTPA	2	-0.0304761	0.0545875	0.576641	DeCODE	Q9BU02	Chen et al.	retinol (vitamin a)	HMDB0000305	ENSG00000259431	THTPA	FALSE
104431	MR-IVW LD	GCST90200405	retinol (vitamin a)	13596_3_RAB27B_RB27B	13596_3_RAB27B_RB27B	2	-0.0151027	0.0545882	0.782036	DeCODE	O00194	Chen et al.	retinol (vitamin a)	HMDB0000305	ENSG00000041353	RAB27B	FALSE
104432	MR-IVW LD	GCST90200405	retinol (vitamin a)	13623_4_MLL2_MLL2	13623_4_MLL2_MLL2	2	-0.00190306	0.0545883	0.97219	DeCODE	O14686	Chen et al.	retinol (vitamin a)	HMDB0000305	ENSG00000167548	KMT2D	FALSE
104433	MR-IVW LD	GCST90200405	retinol (vitamin a)	13624_17_NADK_NADK	13624_17_NADK_NADK	2	-0.105456	0.0545868	0.053372	DeCODE	O95544	Chen et al.	retinol (vitamin a)	HMDB0000305	ENSG00000008130	NADK	FALSE
104434	MR-IVW LD	GCST90200405	retinol (vitamin a)	13689_2_ODC1_Ornithine_decarboxylase	13689_2_ODC1_Ornithine_decarboxylase	2	0.092536	0.0545802	0.089997	DeCODE	P11926	Chen et al.	retinol (vitamin a)	HMDB0000305	ENSG00000115758	ODC1	FALSE
104435	MR-IVW LD	GCST90200405	retinol (vitamin a)	13936_24_PGK2_PGK2	13936_24_PGK2_PGK2	2	-0.0424521	0.0545834	0.436719	DeCODE	P07205	Chen et al.	retinol (vitamin a)	HMDB0000305	ENSG00000170950	PGK2	FALSE
104436	MR-IVW LD	GCST90200405	retinol (vitamin a)	13941_82_FARS2_SYFM	13941_82_FARS2_SYFM	2	-0.0393136	0.0545835	0.471373	DeCODE	O95363	Chen et al.	retinol (vitamin a)	HMDB0000305	ENSG00000145982	FARS2	FALSE
104437	MR-IVW LD	GCST90200405	retinol (vitamin a)	13947_371_NUDT12_NUD12	13947_371_NUDT12_NUD12	2	-0.0174876	0.0545832	0.748677	DeCODE	Q9BQG2	Chen et al.	retinol (vitamin a)	HMDB0000305	ENSG00000112874	NUDT12	FALSE
104438	MR-IVW LD	GCST90200405	retinol (vitamin a)	13990_1_PC_pyruvate_carboxylase	13990_1_PC_pyruvate_carboxylase	2	-0.0441308	0.054583	0.418798	DeCODE	P11498	Chen et al.	retinol (vitamin a)	HMDB0000305	ENSG00000173599	PC	FALSE
104439	MR-IVW LD	GCST90200405	retinol (vitamin a)	13998_26_ADSSL1_PURA1	13998_26_ADSSL1_PURA1	2	-0.111987	0.0545821	0.0401962	DeCODE	Q8N142	Chen et al.	retinol (vitamin a)	HMDB0000305	ENSG00000185100	ADSSL1	FALSE
104440	MR-IVW LD	GCST90200405	retinol (vitamin a)	14006_36_GNMT_GNMT	14006_36_GNMT_GNMT	2	-0.0328274	0.0545834	0.547562	DeCODE	Q14749	Chen et al.	retinol (vitamin a)	HMDB0000305	ENSG00000124713	GNMT	FALSE
104441	MR-IVW LD	GCST90200405	retinol (vitamin a)	14048_7_IL1RAP_IL_1_R_AcP	14048_7_IL1RAP_IL_1_R_AcP	2	0.0281549	0.0545835	0.605985	DeCODE	Q9NPH3	Chen et al.	retinol (vitamin a)	HMDB0000305	ENSG00000196083	IL1RAP	FALSE
104442	MR-IVW LD	GCST90200405	retinol (vitamin a)	14079_14_IL18R1_IL_18_Ra	14079_14_IL18R1_IL_18_Ra	2	-0.0282669	0.0545835	0.604553	DeCODE	Q13478	Chen et al.	retinol (vitamin a)	HMDB0000305	ENSG00000115604	IL18R1	FALSE
104443	MR-IVW LD	GCST90200405	retinol (vitamin a)	14083_25_SEPHS1_SPS1	14083_25_SEPHS1_SPS1	2	-0.0524894	0.0545833	0.336232	DeCODE	P49903	Chen et al.	retinol (vitamin a)	HMDB0000305	ENSG00000086475	SEPHS1	FALSE
104444	MR-IVW LD	GCST90200405	retinol (vitamin a)	14098_28_CARS_SYCC	14098_28_CARS_SYCC	2	-0.0463426	0.0545834	0.395868	DeCODE	P49589	Chen et al.	retinol (vitamin a)	HMDB0000305	ENSG00000110619	CARS	FALSE
104445	MR-IVW LD	GCST90200405	retinol (vitamin a)	14226_120_BHMT2_BHMT2	14226_120_BHMT2_BHMT2	2	-0.00790328	0.0545835	0.884875	DeCODE	Q9H2M3	Chen et al.	retinol (vitamin a)	HMDB0000305	ENSG00000132840	BHMT2	FALSE
104446	MR-IVW LD	GCST90200405	retinol (vitamin a)	14271_23_RAB6B_RAB6B	14271_23_RAB6B_RAB6B	2	-0.0339937	0.0545835	0.533426	DeCODE	Q9NRW1	Chen et al.	retinol (vitamin a)	HMDB0000305	ENSG00000154917	RAB6B	FALSE
104447	MR-IVW LD	GCST90200405	retinol (vitamin a)	14287_6_RAB5C_RAB5C	14287_6_RAB5C_RAB5C	2	-0.0262913	0.0545836	0.630041	DeCODE	P51148	Chen et al.	retinol (vitamin a)	HMDB0000305	ENSG00000108774	RAB5C	FALSE
104448	MR-IVW LD	GCST90200405	retinol (vitamin a)	14332_3_RALA_RALA	14332_3_RALA_RALA	2	-0.0406983	0.0545835	0.4559	DeCODE	P11233	Chen et al.	retinol (vitamin a)	HMDB0000305	ENSG00000006451	RALA	FALSE
104449	MR-IVW LD	GCST90200405	retinol (vitamin a)	15414_316_LDHA_LDHA	15414_316_LDHA_LDHA	2	-0.0735031	0.0545829	0.178098	DeCODE	P00338	Chen et al.	retinol (vitamin a)	HMDB0000305	ENSG00000134333	LDHA	FALSE
104450	MR-IVW LD	GCST90200405	retinol (vitamin a)	15426_5_NEU1_NEUR1	15426_5_NEU1_NEUR1	2	-0.071164	0.0545821	0.192303	DeCODE	Q99519	Chen et al.	retinol (vitamin a)	HMDB0000305	ENSG00000204386	NEU1	FALSE
104451	MR-IVW LD	GCST90200405	retinol (vitamin a)	15431_31_OTC_OTCase	15431_31_OTC_OTCase	2	-0.119807	0.0545809	0.0281613	DeCODE	P00480	Chen et al.	retinol (vitamin a)	HMDB0000305	ENSG00000036473	OTC	FALSE
104452	MR-IVW LD	GCST90200405	retinol (vitamin a)	15435_4_PNP_PNP	15435_4_PNP_PNP	2	-0.0527094	0.0545832	0.334209	DeCODE	P00491	Chen et al.	retinol (vitamin a)	HMDB0000305	ENSG00000198805	PNP	FALSE
104453	MR-IVW LD	GCST90200405	retinol (vitamin a)	15457_14_ANPEP_Aminopeptidase_N	15457_14_ANPEP_Aminopeptidase_N	2	-0.02955	0.0545836	0.588251	DeCODE	P15144	Chen et al.	retinol (vitamin a)	HMDB0000305	ENSG00000166825	ANPEP	FALSE
104454	MR-IVW LD	GCST90200405	retinol (vitamin a)	15480_2_VNN2_VNN2	15480_2_VNN2_VNN2	2	-0.00650921	0.0545835	0.905075	DeCODE	O95498	Chen et al.	retinol (vitamin a)	HMDB0000305	ENSG00000112303	VNN2	FALSE
104455	MR-IVW LD	GCST90200405	retinol (vitamin a)	15487_164_CES1_carboxylesterase__liver	15487_164_CES1_carboxylesterase__liver	2	0.0135192	0.0545837	0.804382	DeCODE	P23141	Chen et al.	retinol (vitamin a)	HMDB0000305	ENSG00000198848	CES1	FALSE
104456	MR-IVW LD	GCST90200405	retinol (vitamin a)	15514_26_BCHE_Pseudocholinesterase	15514_26_BCHE_Pseudocholinesterase	2	-0.0212801	0.0545835	0.696638	DeCODE	P06276	Chen et al.	retinol (vitamin a)	HMDB0000305	ENSG00000114200	BCHE	FALSE
104457	MR-IVW LD	GCST90200405	retinol (vitamin a)	15526_33_GSS_GSHB	15526_33_GSS_GSHB	2	-0.0655712	0.0545829	0.229629	DeCODE	P48637	Chen et al.	retinol (vitamin a)	HMDB0000305	ENSG00000100983	GSS	FALSE
104458	MR-IVW LD	GCST90200405	retinol (vitamin a)	15542_19_CKMT1A_KCRU	15542_19_CKMT1A_KCRU	2	-0.0114426	0.0545837	0.833953	DeCODE	P12532	Chen et al.	retinol (vitamin a)	HMDB0000305	ENSG00000237289	CKMT1A	FALSE
104459	MR-IVW LD	GCST90200405	retinol (vitamin a)	15553_22_ACHE_ACES	15553_22_ACHE_ACES	2	-0.0124175	0.0545822	0.820034	DeCODE	P22303	Chen et al.	retinol (vitamin a)	HMDB0000305	ENSG00000087085	ACHE	FALSE
104460	MR-IVW LD	GCST90200405	retinol (vitamin a)	15556_49_AMY2B_Alpha_amylase_2B	15556_49_AMY2B_Alpha_amylase_2B	2	-0.0382974	0.0545832	0.482908	DeCODE	P19961	Chen et al.	retinol (vitamin a)	HMDB0000305	ENSG00000240038	AMY2B	FALSE
104461	MR-IVW LD	GCST90200405	retinol (vitamin a)	15588_17_GLA_galactosidase__alpha	15588_17_GLA_galactosidase__alpha	2	-0.057014	0.0545832	0.296239	DeCODE	P06280	Chen et al.	retinol (vitamin a)	HMDB0000305	ENSG00000102393	GLA	FALSE
104462	MR-IVW LD	GCST90200405	retinol (vitamin a)	15607_56_PKLR_KPYR	15607_56_PKLR_KPYR	2	-0.0239427	0.0545831	0.660918	DeCODE	P30613	Chen et al.	retinol (vitamin a)	HMDB0000305	ENSG00000143627	PKLR	FALSE
104463	MR-IVW LD	GCST90200405	retinol (vitamin a)	16015_19_GPT_ALT	16015_19_GPT_ALT	2	0.00312981	0.0545834	0.954274	DeCODE	P24298	Chen et al.	retinol (vitamin a)	HMDB0000305	ENSG00000167701	GPT	FALSE
104464	MR-IVW LD	GCST90200405	retinol (vitamin a)	16769_20_RAC3_RAC3	16769_20_RAC3_RAC3	2	-0.0349281	0.0545834	0.522236	DeCODE	P60763	Chen et al.	retinol (vitamin a)	HMDB0000305	ENSG00000169750	RAC3	FALSE
104465	MR-IVW LD	GCST90200405	retinol (vitamin a)	16809_1_NME4_NDKM	16809_1_NME4_NDKM	2	0.0322557	0.0545835	0.55456	DeCODE	O00746	Chen et al.	retinol (vitamin a)	HMDB0000305	ENSG00000103202	NME4	FALSE
104466	MR-IVW LD	GCST90200405	retinol (vitamin a)	16857_2_RAB2A_RAB2A	16857_2_RAB2A_RAB2A	2	-0.0345228	0.0545834	0.527074	DeCODE	P61019	Chen et al.	retinol (vitamin a)	HMDB0000305	ENSG00000104388	RAB2A	FALSE
104467	MR-IVW LD	GCST90200405	retinol (vitamin a)	16863_47_NANP_NANP	16863_47_NANP_NANP	2	-0.0250276	0.0545834	0.646578	DeCODE	Q8TBE9	Chen et al.	retinol (vitamin a)	HMDB0000305	ENSG00000170191	NANP	FALSE
104468	MR-IVW LD	GCST90200405	retinol (vitamin a)	16877_19_MSRB2_MSRB2	16877_19_MSRB2_MSRB2	2	-0.0838652	0.0545826	0.12442	DeCODE	Q9Y3D2	Chen et al.	retinol (vitamin a)	HMDB0000305	ENSG00000148450	MSRB2	FALSE
104469	MR-IVW LD	GCST90200405	retinol (vitamin a)	16883_57_RAB4A_RAB4A	16883_57_RAB4A_RAB4A	2	-0.043135	0.0545833	0.429376	DeCODE	P20338	Chen et al.	retinol (vitamin a)	HMDB0000305	ENSG00000168118	RAB4A	FALSE
104470	MR-IVW LD	GCST90200405	retinol (vitamin a)	16932_5_SULT1E1_SULT_1E	16932_5_SULT1E1_SULT_1E	2	-0.0129928	0.0545837	0.811855	DeCODE	P49888	Chen et al.	retinol (vitamin a)	HMDB0000305	ENSG00000109193	SULT1E1	FALSE
104471	MR-IVW LD	GCST90200405	retinol (vitamin a)	17148_7_BLVRB_BLVRB	17148_7_BLVRB_BLVRB	2	-0.0370095	0.0545815	0.497734	DeCODE	P30043	Chen et al.	retinol (vitamin a)	HMDB0000305	ENSG00000090013	BLVRB	FALSE
104472	MR-IVW LD	GCST90200405	retinol (vitamin a)	17204_17_PNMT_PNMT	17204_17_PNMT_PNMT	2	-0.0166731	0.0545836	0.760016	DeCODE	Q3KPI0	Chen et al.	retinol (vitamin a)	HMDB0000305	ENSG00000007129	CEACAM21	FALSE
104473	MR-IVW LD	GCST90200405	retinol (vitamin a)	17205_21_RAB5A_RAB5A	17205_21_RAB5A_RAB5A	2	-0.00288154	0.0545837	0.957898	DeCODE	P20339	Chen et al.	retinol (vitamin a)	HMDB0000305	ENSG00000144566	RAB5A	FALSE
104474	MR-IVW LD	GCST90200405	retinol (vitamin a)	17209_27_SULT2B1_ST2B1	17209_27_SULT2B1_ST2B1	2	-0.0262279	0.0545835	0.630866	DeCODE	O00204	Chen et al.	retinol (vitamin a)	HMDB0000305	ENSG00000088002	SULT2B1	FALSE
104475	MR-IVW LD	GCST90200405	retinol (vitamin a)	17325_10_GUK1_KGUA	17325_10_GUK1_KGUA	2	-0.0485462	0.054583	0.373787	DeCODE	Q16774	Chen et al.	retinol (vitamin a)	HMDB0000305	ENSG00000143774	GUK1	FALSE
104476	MR-IVW LD	GCST90200405	retinol (vitamin a)	17333_20_ACADM_ACADM	17333_20_ACADM_ACADM	2	0.0170919	0.0545836	0.754181	DeCODE	P11310	Chen et al.	retinol (vitamin a)	HMDB0000305	ENSG00000117054	ACADM	FALSE
104477	MR-IVW LD	GCST90200405	retinol (vitamin a)	17357_33_SEPSECS_SPCS	17357_33_SEPSECS_SPCS	2	-0.0239387	0.0545836	0.660974	DeCODE	Q9HD40	Chen et al.	retinol (vitamin a)	HMDB0000305	ENSG00000109618	SEPSECS	FALSE
104478	MR-IVW LD	GCST90200405	retinol (vitamin a)	17398_55_HMOX1_HO_1	17398_55_HMOX1_HO_1	2	-0.016067	0.0545834	0.768485	DeCODE	P09601	Chen et al.	retinol (vitamin a)	HMDB0000305	ENSG00000100292	HMOX1	FALSE
104479	MR-IVW LD	GCST90200405	retinol (vitamin a)	17441_4_ALPI_Alkaline_phosphatase__intestine	17441_4_ALPI_Alkaline_phosphatase__intestine	2	0.00859966	0.0545826	0.874809	DeCODE	P09923	Chen et al.	retinol (vitamin a)	HMDB0000305	ENSG00000163295	ALPI	FALSE
104480	MR-IVW LD	GCST90200405	retinol (vitamin a)	17450_51_HARS_Histidyl_tRNA_synthetase	17450_51_HARS_Histidyl_tRNA_synthetase	2	-0.0345501	0.0545835	0.526749	DeCODE	P12081	Chen et al.	retinol (vitamin a)	HMDB0000305	ENSG00000170445	HARS	FALSE
104481	MR-IVW LD	GCST90200405	retinol (vitamin a)	17466_72_ACSF2_ACSF2	17466_72_ACSF2_ACSF2	2	0.017243	0.0545836	0.752077	DeCODE	Q96CM8	Chen et al.	retinol (vitamin a)	HMDB0000305	ENSG00000167107	ACSF2	FALSE
104482	MR-IVW LD	GCST90200405	retinol (vitamin a)	17467_1_DHRS9_DHRS9	17467_1_DHRS9_DHRS9	2	-0.0424775	0.0545835	0.436444	DeCODE	Q9BPW9	Chen et al.	retinol (vitamin a)	HMDB0000305	ENSG00000073737	DHRS9	FALSE
104483	MR-IVW LD	GCST90200405	retinol (vitamin a)	17495_141_SIRT3_SIR3	17495_141_SIRT3_SIR3	2	0.120862	0.0545812	0.0268039	DeCODE	Q9NTG7	Chen et al.	retinol (vitamin a)	HMDB0000305	ENSG00000142082	SIRT3	FALSE
104484	MR-IVW LD	GCST90200405	retinol (vitamin a)	17509_6_HPD_HPPD	17509_6_HPD_HPPD	2	-0.0881588	0.0545826	0.106279	DeCODE	P32754	Chen et al.	retinol (vitamin a)	HMDB0000305	ENSG00000158104	HPD	FALSE
104485	MR-IVW LD	GCST90200405	retinol (vitamin a)	17675_17_ACOT13_ACO13	17675_17_ACOT13_ACO13	2	0.0139438	0.0545836	0.79837	DeCODE	Q9NPJ3	Chen et al.	retinol (vitamin a)	HMDB0000305	ENSG00000112304	ACOT13	FALSE
104486	MR-IVW LD	GCST90200405	retinol (vitamin a)	17744_31_RAB11A_RB11A	17744_31_RAB11A_RB11A	2	-0.0190181	0.0545836	0.727523	DeCODE	P62491	Chen et al.	retinol (vitamin a)	HMDB0000305	ENSG00000103769	RAB11A	FALSE
104487	MR-IVW LD	GCST90200405	retinol (vitamin a)	17752_24_ARG2_Arginase	17752_24_ARG2_Arginase	2	-0.0605306	0.0545832	0.267448	DeCODE	P78540	Chen et al.	retinol (vitamin a)	HMDB0000305	ENSG00000081181	ARG2	FALSE
104488	MR-IVW LD	GCST90200405	retinol (vitamin a)	17789_1_QPRT_NADC	17789_1_QPRT_NADC	2	-0.0825362	0.0545828	0.130501	DeCODE	Q15274	Chen et al.	retinol (vitamin a)	HMDB0000305	ENSG00000103485	QPRT	FALSE
104489	MR-IVW LD	GCST90200405	retinol (vitamin a)	17792_158_ALDH5A1_SSDH	17792_158_ALDH5A1_SSDH	2	-0.0680846	0.0545828	0.212264	DeCODE	P51649	Chen et al.	retinol (vitamin a)	HMDB0000305	ENSG00000112294	ALDH5A1	FALSE
104490	MR-IVW LD	GCST90200405	retinol (vitamin a)	17814_8_BPNT1_BPNT1	17814_8_BPNT1_BPNT1	2	-0.0665201	0.0545831	0.22296	DeCODE	O95861	Chen et al.	retinol (vitamin a)	HMDB0000305	ENSG00000162813	BPNT1	FALSE
104491	MR-IVW LD	GCST90200405	retinol (vitamin a)	17822_57_RERG_RERG	17822_57_RERG_RERG	2	-0.0370285	0.0545834	0.497528	DeCODE	Q96A58	Chen et al.	retinol (vitamin a)	HMDB0000305	ENSG00000134533	RERG	FALSE
104492	MR-IVW LD	GCST90200405	retinol (vitamin a)	17843_30_PPCS_PPCS	17843_30_PPCS_PPCS	2	-0.0563872	0.0545833	0.301581	DeCODE	Q9HAB8	Chen et al.	retinol (vitamin a)	HMDB0000305	ENSG00000127125	PPCS	FALSE
104493	MR-IVW LD	GCST90200405	retinol (vitamin a)	17857_6_ACADL_ACADL	17857_6_ACADL_ACADL	2	0.0372405	0.0545835	0.495071	DeCODE	P28330	Chen et al.	retinol (vitamin a)	HMDB0000305	ENSG00000115361	ACADL	FALSE
104494	MR-IVW LD	GCST90200405	retinol (vitamin a)	18170_46_PYCR1_P5CR1	18170_46_PYCR1_P5CR1	2	-0.020313	0.0545833	0.709783	DeCODE	P32322	Chen et al.	retinol (vitamin a)	HMDB0000305	ENSG00000183010	PYCR1	FALSE
104495	MR-IVW LD	GCST90200405	retinol (vitamin a)	18178_13_SARS_SYSC	18178_13_SARS_SYSC	2	-0.0933846	0.0545826	0.087102	DeCODE	P49591	Chen et al.	retinol (vitamin a)	HMDB0000305	ENSG00000031698	SARS	FALSE
104496	MR-IVW LD	GCST90200405	retinol (vitamin a)	18179_56_SMS_SPSY	18179_56_SMS_SPSY	2	-0.0246222	0.0545835	0.651923	DeCODE	P52788	Chen et al.	retinol (vitamin a)	HMDB0000305	ENSG00000102172	SMS	FALSE
104497	MR-IVW LD	GCST90200405	retinol (vitamin a)	18184_28_GMPS_GUAA	18184_28_GMPS_GUAA	2	-0.0779188	0.0545829	0.153427	DeCODE	P49915	Chen et al.	retinol (vitamin a)	HMDB0000305	ENSG00000163655	GMPS	FALSE
104498	MR-IVW LD	GCST90200405	retinol (vitamin a)	18186_15_TARS_SYTC	18186_15_TARS_SYTC	2	-0.0594178	0.0545832	0.276342	DeCODE	P26639	Chen et al.	retinol (vitamin a)	HMDB0000305	ENSG00000113407	TARS	FALSE
104499	MR-IVW LD	GCST90200405	retinol (vitamin a)	18187_16_ASPA_ACY2	18187_16_ASPA_ACY2	2	-0.0195368	0.0545836	0.7204	DeCODE	P45381	Chen et al.	retinol (vitamin a)	HMDB0000305	ENSG00000108381	ASPA	FALSE
104500	MR-IVW LD	GCST90200405	retinol (vitamin a)	18188_12_GATM_GATM	18188_12_GATM_GATM	2	-0.011771	0.0545836	0.82926	DeCODE	P50440	Chen et al.	retinol (vitamin a)	HMDB0000305	ENSG00000171766	GATM	FALSE
104501	MR-IVW LD	GCST90200405	retinol (vitamin a)	18197_97_CKMT2_KCRS	18197_97_CKMT2_KCRS	2	-0.00968329	0.0545836	0.859192	DeCODE	P17540	Chen et al.	retinol (vitamin a)	HMDB0000305	ENSG00000131730	CKMT2	FALSE
104502	MR-IVW LD	GCST90200405	retinol (vitamin a)	18232_42_PIP4K2B_PI42B	18232_42_PIP4K2B_PI42B	2	-0.0342991	0.0545835	0.529756	DeCODE	P78356	Chen et al.	retinol (vitamin a)	HMDB0000305	ENSG00000276293	PIP4K2B	FALSE
104503	MR-IVW LD	GCST90200405	retinol (vitamin a)	18297_8_MRAS_RASM	18297_8_MRAS_RASM	2	-0.0163837	0.0545837	0.764057	DeCODE	Q8IXB1	Chen et al.	retinol (vitamin a)	HMDB0000305	ENSG00000077232	DNAJC10	FALSE
104504	MR-IVW LD	GCST90200405	retinol (vitamin a)	18309_18_CS_CISY	18309_18_CS_CISY	2	0.0237809	0.0545836	0.66307	DeCODE	O75390	Chen et al.	retinol (vitamin a)	HMDB0000305	ENSG00000062485	CS	FALSE
104505	MR-IVW LD	GCST90200405	retinol (vitamin a)	18322_15_JMJD6_JMJD6	18322_15_JMJD6_JMJD6	2	-0.0501533	0.0545834	0.35818	DeCODE	Q6NYC1	Chen et al.	retinol (vitamin a)	HMDB0000305	ENSG00000070495	JMJD6	FALSE
104506	MR-IVW LD	GCST90200405	retinol (vitamin a)	18324_61_SUOX_SUOX	18324_61_SUOX_SUOX	2	-0.00963761	0.0545836	0.859849	DeCODE	P51687	Chen et al.	retinol (vitamin a)	HMDB0000305	ENSG00000139531	SUOX	FALSE
104507	MR-IVW LD	GCST90200405	retinol (vitamin a)	18328_36_PYCR2_P5CR2	18328_36_PYCR2_P5CR2	2	0.0144738	0.0545835	0.79088	DeCODE	Q96C36	Chen et al.	retinol (vitamin a)	HMDB0000305	ENSG00000143811	PYCR2	FALSE
104508	MR-IVW LD	GCST90200405	retinol (vitamin a)	18329_4_PRPS2_PRPS2	18329_4_PRPS2_PRPS2	2	-0.0688728	0.0545831	0.207022	DeCODE	P11908	Chen et al.	retinol (vitamin a)	HMDB0000305	ENSG00000101911	PRPS2	FALSE
104509	MR-IVW LD	GCST90200405	retinol (vitamin a)	18338_26_IDH1_IDH	18338_26_IDH1_IDH	2	-0.0702292	0.054583	0.198217	DeCODE	O75874	Chen et al.	retinol (vitamin a)	HMDB0000305	ENSG00000138413	IDH1	FALSE
104510	MR-IVW LD	GCST90200405	retinol (vitamin a)	18342_2_PSAT1_SERC	18342_2_PSAT1_SERC	2	-0.0613445	0.054583	0.261066	DeCODE	Q9Y617	Chen et al.	retinol (vitamin a)	HMDB0000305	ENSG00000135069	PSAT1	FALSE
104511	MR-IVW LD	GCST90200405	retinol (vitamin a)	18382_109_COMT_Catechol_O_methyltransferase	18382_109_COMT_Catechol_O_methyltransferase	2	-0.0175223	0.0545836	0.748196	DeCODE	P21964	Chen et al.	retinol (vitamin a)	HMDB0000305	ENSG00000093010	COMT	FALSE
104512	MR-IVW LD	GCST90200405	retinol (vitamin a)	18398_1_AKR1D1_AK1D1	18398_1_AKR1D1_AK1D1	2	-0.119907	0.0545808	0.02803	DeCODE	P51857	Chen et al.	retinol (vitamin a)	HMDB0000305	ENSG00000122787	AKR1D1	FALSE
104513	MR-IVW LD	GCST90200405	retinol (vitamin a)	18401_18_ALKBH3_ALKB3	18401_18_ALKBH3_ALKB3	2	-0.087744	0.0545827	0.107935	DeCODE	Q96Q83	Chen et al.	retinol (vitamin a)	HMDB0000305	ENSG00000166199	ALKBH3	FALSE
104514	MR-IVW LD	GCST90200405	retinol (vitamin a)	18403_25_AMPD2_AMPD2	18403_25_AMPD2_AMPD2	2	-0.0247752	0.0545836	0.649905	DeCODE	Q01433	Chen et al.	retinol (vitamin a)	HMDB0000305	ENSG00000116337	AMPD2	FALSE
104515	MR-IVW LD	GCST90200405	retinol (vitamin a)	18422_41_MVD_ERG19	18422_41_MVD_ERG19	2	-0.0978445	0.0545822	0.0730357	DeCODE	P53602	Chen et al.	retinol (vitamin a)	HMDB0000305	ENSG00000167508	MVD	FALSE
104516	MR-IVW LD	GCST90200405	retinol (vitamin a)	18432_32_RALB_RALB	18432_32_RALB_RALB	2	-0.0309193	0.0545836	0.571082	DeCODE	P11234	Chen et al.	retinol (vitamin a)	HMDB0000305	ENSG00000144118	RALB	FALSE
104517	MR-IVW LD	GCST90200405	retinol (vitamin a)	18900_37_HRAS_H_ras__WT_	18900_37_HRAS_H_ras__WT_	2	-0.137132	0.0545809	0.0119897	DeCODE	P01112	Chen et al.	retinol (vitamin a)	HMDB0000305	ENSG00000174775	HRAS	FALSE
104518	MR-IVW LD	GCST90200405	retinol (vitamin a)	18917_53_AMY2A_Pancreatic_alpha_amylase	18917_53_AMY2A_Pancreatic_alpha_amylase	2	-0.0493943	0.0545831	0.365498	DeCODE	P04746	Chen et al.	retinol (vitamin a)	HMDB0000305	ENSG00000243480	AMY2A	FALSE
104519	MR-IVW LD	GCST90200405	retinol (vitamin a)	19114_8_TK2_KITM	19114_8_TK2_KITM	2	-0.0649755	0.0545831	0.233891	DeCODE	O00142	Chen et al.	retinol (vitamin a)	HMDB0000305	ENSG00000166548	TK2	FALSE
104520	MR-IVW LD	GCST90200405	retinol (vitamin a)	19207_119_ADK_ADK	19207_119_ADK_ADK	2	-0.015191	0.0545836	0.780777	DeCODE	P55263	Chen et al.	retinol (vitamin a)	HMDB0000305	ENSG00000156110	ADK	FALSE
104521	MR-IVW LD	GCST90200405	retinol (vitamin a)	19222_124_RAB5B_RAB5B	19222_124_RAB5B_RAB5B	2	-0.0427472	0.0545834	0.433538	DeCODE	P61020	Chen et al.	retinol (vitamin a)	HMDB0000305	ENSG00000111540	RAB5B	FALSE
104522	MR-IVW LD	GCST90200405	retinol (vitamin a)	19223_6_RAB1A_RAB1A	19223_6_RAB1A_RAB1A	2	-0.00789446	0.0545837	0.885003	DeCODE	P62820	Chen et al.	retinol (vitamin a)	HMDB0000305	ENSG00000138069	RAB1A	FALSE
104523	MR-IVW LD	GCST90200405	retinol (vitamin a)	19239_5_ARF1_ARF1	19239_5_ARF1_ARF1	2	-0.0346605	0.0545827	0.525422	DeCODE	P84077	Chen et al.	retinol (vitamin a)	HMDB0000305	ENSG00000143761	ARF1	FALSE
104524	MR-IVW LD	GCST90200405	retinol (vitamin a)	19249_18_KARS_SYK	19249_18_KARS_SYK	2	-0.023745	0.0545836	0.663547	DeCODE	Q15046	Chen et al.	retinol (vitamin a)	HMDB0000305	ENSG00000065427	KARS	FALSE
104525	MR-IVW LD	GCST90200405	retinol (vitamin a)	19253_82_RAB2B_RAB2B	19253_82_RAB2B_RAB2B	2	-0.0117374	0.0545836	0.82974	DeCODE	Q8WUD1	Chen et al.	retinol (vitamin a)	HMDB0000305	ENSG00000129472	RAB2B	FALSE
104526	MR-IVW LD	GCST90200405	retinol (vitamin a)	19254_125_GMPR_GMPR1	19254_125_GMPR_GMPR1	2	0.00346333	0.054583	0.949408	DeCODE	P36959	Chen et al.	retinol (vitamin a)	HMDB0000305	ENSG00000137198	GMPR	FALSE
104527	MR-IVW LD	GCST90200405	retinol (vitamin a)	19258_24_GCDH_GCDH	19258_24_GCDH_GCDH	2	-0.0118422	0.0545837	0.828244	DeCODE	Q92947	Chen et al.	retinol (vitamin a)	HMDB0000305	ENSG00000105607	GCDH	FALSE
104528	MR-IVW LD	GCST90200405	retinol (vitamin a)	19262_219_ACADVL_ACADV	19262_219_ACADVL_ACADV	2	0.0177678	0.0545836	0.744791	DeCODE	P49748	Chen et al.	retinol (vitamin a)	HMDB0000305	ENSG00000072778	ACADVL	FALSE
104529	MR-IVW LD	GCST90200405	retinol (vitamin a)	19270_26_YARS_SYYC	19270_26_YARS_SYYC	2	-0.0395672	0.0545834	0.468517	DeCODE	P54577	Chen et al.	retinol (vitamin a)	HMDB0000305	ENSG00000134684	YARS	FALSE
104530	MR-IVW LD	GCST90200405	retinol (vitamin a)	19278_19_RAB1B_RAB1B	19278_19_RAB1B_RAB1B	2	-0.0224713	0.0545836	0.680569	DeCODE	Q9H0U4	Chen et al.	retinol (vitamin a)	HMDB0000305	ENSG00000174903	RAB1B	FALSE
104531	MR-IVW LD	GCST90200405	retinol (vitamin a)	19365_11_BCAT2_BCAT2	19365_11_BCAT2_BCAT2	2	0.0457968	0.0545833	0.401455	DeCODE	O15382	Chen et al.	retinol (vitamin a)	HMDB0000305	ENSG00000105552	BCAT2	FALSE
104532	MR-IVW LD	GCST90200405	retinol (vitamin a)	19376_74_NNMT_NNMT	19376_74_NNMT_NNMT	2	-0.0171585	0.0545836	0.753254	DeCODE	P40261	Chen et al.	retinol (vitamin a)	HMDB0000305	ENSG00000166741	NNMT	FALSE
104533	MR-IVW LD	GCST90200405	retinol (vitamin a)	19446_1_GMPR2_GMPR2	19446_1_GMPR2_GMPR2	2	-0.0917383	0.0545826	0.0928166	DeCODE	Q9P2T1	Chen et al.	retinol (vitamin a)	HMDB0000305	ENSG00000100938	GMPR2	FALSE
104534	MR-IVW LD	GCST90200405	retinol (vitamin a)	19448_104_UPP1_UPP1	19448_104_UPP1_UPP1	2	-0.0688303	0.054583	0.207302	DeCODE	Q16831	Chen et al.	retinol (vitamin a)	HMDB0000305	ENSG00000183696	UPP1	FALSE
104535	MR-IVW LD	GCST90200405	retinol (vitamin a)	19467_3_RBKS_RBSK	19467_3_RBKS_RBSK	2	-0.0572242	0.0545833	0.294462	DeCODE	Q9H477	Chen et al.	retinol (vitamin a)	HMDB0000305	ENSG00000171174	RBKS	FALSE
104536	MR-IVW LD	GCST90200405	retinol (vitamin a)	19483_16_KDSR_KDSR	19483_16_KDSR_KDSR	2	-0.00512928	0.0545836	0.925132	DeCODE	Q06136	Chen et al.	retinol (vitamin a)	HMDB0000305	ENSG00000119537	KDSR	FALSE
104537	MR-IVW LD	GCST90200405	retinol (vitamin a)	19496_1_NPL_NPL	19496_1_NPL_NPL	2	-0.0106835	0.0545837	0.844824	DeCODE	Q9BXD5	Chen et al.	retinol (vitamin a)	HMDB0000305	ENSG00000135838	NPL	FALSE
104538	MR-IVW LD	GCST90200405	retinol (vitamin a)	19504_22_DTYMK_KTHY	19504_22_DTYMK_KTHY	2	-0.0599041	0.0545832	0.272431	DeCODE	P23919	Chen et al.	retinol (vitamin a)	HMDB0000305	ENSG00000168393	DTYMK	FALSE
104539	MR-IVW LD	GCST90200405	retinol (vitamin a)	19506_6_GLYAT_GLYAT	19506_6_GLYAT_GLYAT	2	-0.0561986	0.0545831	0.303199	DeCODE	Q6IB77	Chen et al.	retinol (vitamin a)	HMDB0000305	ENSG00000149124	GLYAT	FALSE
104540	MR-IVW LD	GCST90200405	retinol (vitamin a)	19518_12_HK3_HXK3	19518_12_HK3_HXK3	2	0.00859688	0.0545837	0.874852	DeCODE	P52790	Chen et al.	retinol (vitamin a)	HMDB0000305	ENSG00000160883	HK3	FALSE
104541	MR-IVW LD	GCST90200405	retinol (vitamin a)	2622_18_HMOX2_HO_2	2622_18_HMOX2_HO_2	2	-0.0105114	0.0545836	0.847293	DeCODE	P30519	Chen et al.	retinol (vitamin a)	HMDB0000305	ENSG00000103415	HMOX2	FALSE
104542	MR-IVW LD	GCST90200405	retinol (vitamin a)	2642_4_PAFAH1B2_PAFAH_beta_subunit	2642_4_PAFAH1B2_PAFAH_beta_subunit	2	-0.0545246	0.0545833	0.317831	DeCODE	P68402	Chen et al.	retinol (vitamin a)	HMDB0000305	ENSG00000168092	PAFAH1B2	FALSE
104543	MR-IVW LD	GCST90200405	retinol (vitamin a)	2870_29_RAC1_RAC1	2870_29_RAC1_RAC1	2	-0.0277728	0.0545835	0.610883	DeCODE	P63000	Chen et al.	retinol (vitamin a)	HMDB0000305	ENSG00000136238	RAC1	FALSE
104544	MR-IVW LD	GCST90200405	retinol (vitamin a)	2943_5_CYP3A4_Cytochrome_P450_3A4	2943_5_CYP3A4_Cytochrome_P450_3A4	2	-0.0838484	0.0545811	0.124485	DeCODE	P08684	Chen et al.	retinol (vitamin a)	HMDB0000305	ENSG00000160868	CYP3A4	FALSE
104545	MR-IVW LD	GCST90200405	retinol (vitamin a)	2991_9_IL1R1_IL_1_sRI	2991_9_IL1R1_IL_1_sRI	2	0.0121289	0.0545828	0.82415	DeCODE	P14778	Chen et al.	retinol (vitamin a)	HMDB0000305	ENSG00000115594	IL1R1	FALSE
104546	MR-IVW LD	GCST90200405	retinol (vitamin a)	2993_1_IL18RAP_IL_18_Rb	2993_1_IL18RAP_IL_18_Rb	2	-0.0391757	0.0545834	0.472928	DeCODE	O95256	Chen et al.	retinol (vitamin a)	HMDB0000305	ENSG00000115607	IL18RAP	FALSE
104547	MR-IVW LD	GCST90200405	retinol (vitamin a)	2994_71_IL1RL2_IL_1Rrp2	2994_71_IL1RL2_IL_1Rrp2	2	-0.0465242	0.0545834	0.394019	DeCODE	Q9HB29	Chen et al.	retinol (vitamin a)	HMDB0000305	ENSG00000115598	IL1RL2	FALSE
104548	MR-IVW LD	GCST90200405	retinol (vitamin a)	3182_38_ENTPD1_CD39	3182_38_ENTPD1_CD39	2	0.0191048	0.0545836	0.726331	DeCODE	P49961	Chen et al.	retinol (vitamin a)	HMDB0000305	ENSG00000138185	ENTPD1	FALSE
104549	MR-IVW LD	GCST90200405	retinol (vitamin a)	3192_3_CNDP2_Glutamate_carboxypeptidase	3192_3_CNDP2_Glutamate_carboxypeptidase	2	-0.018159	0.0545836	0.739375	DeCODE	Q96KP4	Chen et al.	retinol (vitamin a)	HMDB0000305	ENSG00000133313	CNDP2	FALSE
104550	MR-IVW LD	GCST90200405	retinol (vitamin a)	3232_28_ACP5_TrATPase	3232_28_ACP5_TrATPase	2	0.00757744	0.0545836	0.88959	DeCODE	P13686	Chen et al.	retinol (vitamin a)	HMDB0000305	ENSG00000102575	ACP5	FALSE
104551	MR-IVW LD	GCST90200405	retinol (vitamin a)	3343_1_ACY1_Aminoacylase_1	3343_1_ACY1_Aminoacylase_1	2	-0.0791418	0.0545824	0.147073	DeCODE	Q03154	Chen et al.	retinol (vitamin a)	HMDB0000305	ENSG00000114786	ACY1	FALSE
104552	MR-IVW LD	GCST90200405	retinol (vitamin a)	3583_54_ARSA_Arylsulfatase_A	3583_54_ARSA_Arylsulfatase_A	2	0.0154203	0.0545831	0.777552	DeCODE	P15289	Chen et al.	retinol (vitamin a)	HMDB0000305	ENSG00000100299	ARSA	FALSE
104553	MR-IVW LD	GCST90200405	retinol (vitamin a)	3761_4_PTGS2_COX_2	3761_4_PTGS2_COX_2	2	0.00369476	0.0545837	0.946033	DeCODE	P35354	Chen et al.	retinol (vitamin a)	HMDB0000305	ENSG00000073756	PTGS2	FALSE
104554	MR-IVW LD	GCST90200405	retinol (vitamin a)	3800_71_CKB_CK_BB	3800_71_CKB_CK_BB	2	-0.0539571	0.0545831	0.322893	DeCODE	P12277	Chen et al.	retinol (vitamin a)	HMDB0000305	ENSG00000166165	CKB	FALSE
104555	MR-IVW LD	GCST90200405	retinol (vitamin a)	3848_14_GAPDH_GAPDH__liver	3848_14_GAPDH_GAPDH__liver	2	-0.0430361	0.0545834	0.430436	DeCODE	P04406	Chen et al.	retinol (vitamin a)	HMDB0000305	ENSG00000111640	GAPDH	FALSE
104556	MR-IVW LD	GCST90200405	retinol (vitamin a)	3890_8_LDHB_LDH_H_1	3890_8_LDHB_LDH_H_1	2	-0.0340497	0.0545834	0.532752	DeCODE	P07195	Chen et al.	retinol (vitamin a)	HMDB0000305	ENSG00000111716	LDHB	FALSE
104557	MR-IVW LD	GCST90200405	retinol (vitamin a)	4234_8_IL1RL1_IL_1_R4	4234_8_IL1RL1_IL_1_R4	2	0.00188364	0.0545836	0.972471	DeCODE	Q01638	Chen et al.	retinol (vitamin a)	HMDB0000305	ENSG00000115602	IL1RL1	FALSE
104558	MR-IVW LD	GCST90200405	retinol (vitamin a)	4294_16_SPHK1_Sphingosine_kinase_1	4294_16_SPHK1_Sphingosine_kinase_1	2	-0.0263409	0.0545836	0.629395	DeCODE	Q9NYA1	Chen et al.	retinol (vitamin a)	HMDB0000305	ENSG00000176170	SPHK1	FALSE
104559	MR-IVW LD	GCST90200405	retinol (vitamin a)	4301_58_TK1_Thymidine_kinase	4301_58_TK1_Thymidine_kinase	2	0.0126602	0.0545836	0.816584	DeCODE	P04183	Chen et al.	retinol (vitamin a)	HMDB0000305	ENSG00000167900	TK1	FALSE
104560	MR-IVW LD	GCST90200405	retinol (vitamin a)	4435_66_ENPP7_ENPP7	4435_66_ENPP7_ENPP7	2	-0.140124	0.0545801	0.0102491	DeCODE	Q6UWV6	Chen et al.	retinol (vitamin a)	HMDB0000305	ENSG00000182156	ENPP7	FALSE
104561	MR-IVW LD	GCST90200405	retinol (vitamin a)	4436_1_ENTPD3_ENTP3	4436_1_ENTPD3_ENTP3	2	0.0221438	0.0545836	0.684974	DeCODE	O75355	Chen et al.	retinol (vitamin a)	HMDB0000305	ENSG00000168032	ENTPD3	FALSE
104562	MR-IVW LD	GCST90200405	retinol (vitamin a)	4437_56_ENTPD5_ENTP5	4437_56_ENTPD5_ENTP5	2	-0.010174	0.0545836	0.852137	DeCODE	O75356	Chen et al.	retinol (vitamin a)	HMDB0000305	ENSG00000187097	ENTPD5	FALSE
104563	MR-IVW LD	GCST90200405	retinol (vitamin a)	4468_21_SPHK2_SPHK2	4468_21_SPHK2_SPHK2	2	-0.0198947	0.0545836	0.715498	DeCODE	Q9NRA0	Chen et al.	retinol (vitamin a)	HMDB0000305	ENSG00000063176	SPHK2	FALSE
104564	MR-IVW LD	GCST90200405	retinol (vitamin a)	4535_50_BST1_BST1	4535_50_BST1_BST1	2	-0.0109561	0.0545836	0.840917	DeCODE	Q10588	Chen et al.	retinol (vitamin a)	HMDB0000305	ENSG00000109743	BST1	FALSE
104565	MR-IVW LD	GCST90200405	retinol (vitamin a)	4559_64_KYNU_KYNU	4559_64_KYNU_KYNU	2	-0.0357173	0.0545835	0.51288	DeCODE	Q16719	Chen et al.	retinol (vitamin a)	HMDB0000305	ENSG00000115919	KYNU	FALSE
104566	MR-IVW LD	GCST90200405	retinol (vitamin a)	4965_27_ATP5B_ATP_synthase_beta_chain	4965_27_ATP5B_ATP_synthase_beta_chain	2	0.00523714	0.0545832	0.923562	DeCODE	P06576	Chen et al.	retinol (vitamin a)	HMDB0000305	ENSG00000110955	ATP5B	FALSE
104567	MR-IVW LD	GCST90200405	retinol (vitamin a)	5011_11_NAMPT_PBEF	5011_11_NAMPT_PBEF	2	-0.0543496	0.054583	0.319384	DeCODE	P43490	Chen et al.	retinol (vitamin a)	HMDB0000305	ENSG00000105835	NAMPT	FALSE
104568	MR-IVW LD	GCST90200405	retinol (vitamin a)	5015_15_PLA2G7_PAFAH	5015_15_PLA2G7_PAFAH	2	-0.03933	0.0545827	0.471181	DeCODE	Q13093	Chen et al.	retinol (vitamin a)	HMDB0000305	ENSG00000146070	PLA2G7	FALSE
104569	MR-IVW LD	GCST90200405	retinol (vitamin a)	5020_50_PGK1_phosphoglycerate_kinase_1	5020_50_PGK1_phosphoglycerate_kinase_1	2	-0.0526621	0.0545833	0.334644	DeCODE	P00558	Chen et al.	retinol (vitamin a)	HMDB0000305	ENSG00000102144	PGK1	FALSE
104570	MR-IVW LD	GCST90200405	retinol (vitamin a)	5030_52_SIRT2_SIRT2	5030_52_SIRT2_SIRT2	2	-0.0551943	0.0545833	0.311923	DeCODE	Q8IXJ6	Chen et al.	retinol (vitamin a)	HMDB0000305	ENSG00000068903	SIRT2	FALSE
104571	MR-IVW LD	GCST90200405	retinol (vitamin a)	5082_51_IL1RAPL2_IL_1_sR9	5082_51_IL1RAPL2_IL_1_sR9	2	-0.0242608	0.0545831	0.656699	DeCODE	Q9NP60	Chen et al.	retinol (vitamin a)	HMDB0000305	ENSG00000189108	IL1RAPL2	FALSE
104572	MR-IVW LD	GCST90200405	retinol (vitamin a)	5229_90_IMPDH1_IMDH1	5229_90_IMPDH1_IMDH1	2	-0.0678393	0.0545831	0.213918	DeCODE	P20839	Chen et al.	retinol (vitamin a)	HMDB0000305	ENSG00000106348	IMPDH1	FALSE
104573	MR-IVW LD	GCST90200405	retinol (vitamin a)	5250_53_IMPDH2_IMDH2	5250_53_IMPDH2_IMDH2	2	-0.0792233	0.0545828	0.146659	DeCODE	P12268	Chen et al.	retinol (vitamin a)	HMDB0000305	ENSG00000178035	IMPDH2	FALSE
104574	MR-IVW LD	GCST90200405	retinol (vitamin a)	5456_59_CNDP1_CNDP1	5456_59_CNDP1_CNDP1	2	-0.0168813	0.0545826	0.757108	DeCODE	Q96KN2	Chen et al.	retinol (vitamin a)	HMDB0000305	ENSG00000150656	CNDP1	FALSE
104575	MR-IVW LD	GCST90200405	retinol (vitamin a)	5478_50_FOLH1_PSMA	5478_50_FOLH1_PSMA	2	-0.0548548	0.0545827	0.314905	DeCODE	Q04609	Chen et al.	retinol (vitamin a)	HMDB0000305	ENSG00000086205	FOLH1	FALSE
104576	MR-IVW LD	GCST90200405	retinol (vitamin a)	5620_13_PAM_AMD	5620_13_PAM_AMD	2	-0.0342323	0.0545827	0.530551	DeCODE	P19021	Chen et al.	retinol (vitamin a)	HMDB0000305	ENSG00000145730	PAM	FALSE
104577	MR-IVW LD	GCST90200405	retinol (vitamin a)	5742_14_ACP6_PPA6	5742_14_ACP6_PPA6	2	-0.0363453	0.0545828	0.505491	DeCODE	Q9NPH0	Chen et al.	retinol (vitamin a)	HMDB0000305	ENSG00000162836	ACP6	FALSE
104578	MR-IVW LD	GCST90200405	retinol (vitamin a)	5843_60_EHMT2_NG36	5843_60_EHMT2_NG36	2	0.0833953	0.0545826	0.126544	DeCODE	Q96KQ7	Chen et al.	retinol (vitamin a)	HMDB0000305	ENSG00000204371	EHMT2	FALSE
104579	MR-IVW LD	GCST90200405	retinol (vitamin a)	5867_60_ARG1_ARGI1	5867_60_ARG1_ARGI1	2	-0.080611	0.0545828	0.139714	DeCODE	P05089	Chen et al.	retinol (vitamin a)	HMDB0000305	ENSG00000118520	ARG1	FALSE
104580	MR-IVW LD	GCST90200405	retinol (vitamin a)	5909_51_NME1_Nucleoside_diphosphate_kinase_A	5909_51_NME1_Nucleoside_diphosphate_kinase_A	2	-0.0766415	0.0545825	0.160277	DeCODE	P15531	Chen et al.	retinol (vitamin a)	HMDB0000305	ENSG00000239672	NME1	FALSE
104581	MR-IVW LD	GCST90200405	retinol (vitamin a)	6077_63_CECR1_CECR1	6077_63_CECR1_CECR1	2	-0.0531371	0.0545823	0.330294	DeCODE	Q9NZK5	Chen et al.	retinol (vitamin a)	HMDB0000305	ENSG00000093072	CECR1	FALSE
104582	MR-IVW LD	GCST90200405	retinol (vitamin a)	6221_1_ADPGK_ADPGK	6221_1_ADPGK_ADPGK	2	0.0193017	0.054582	0.723618	DeCODE	Q9BRR6	Chen et al.	retinol (vitamin a)	HMDB0000305	ENSG00000159322	ADPGK	FALSE
104583	MR-IVW LD	GCST90200405	retinol (vitamin a)	6431_68_PCYOX1_PCYOX	6431_68_PCYOX1_PCYOX	2	-0.0926536	0.0545812	0.0895949	DeCODE	Q9UHG3	Chen et al.	retinol (vitamin a)	HMDB0000305	ENSG00000116005	PCYOX1	FALSE
104584	MR-IVW LD	GCST90200405	retinol (vitamin a)	6434_18_AOC2_Amine_oxidase	6434_18_AOC2_Amine_oxidase	2	-0.0190068	0.0545833	0.727677	DeCODE	O75106	Chen et al.	retinol (vitamin a)	HMDB0000305	ENSG00000131480	AOC2	FALSE
104585	MR-IVW LD	GCST90200405	retinol (vitamin a)	6480_1_CANT1_CANT1	6480_1_CANT1_CANT1	2	-0.0869807	0.0545826	0.111035	DeCODE	Q8WVQ1	Chen et al.	retinol (vitamin a)	HMDB0000305	ENSG00000171302	CANT1	FALSE
104586	MR-IVW LD	GCST90200405	retinol (vitamin a)	6706_18_ALPPL2_PPBN	6706_18_ALPPL2_PPBN	2	0.0130521	0.0545836	0.811011	DeCODE	P10696	Chen et al.	retinol (vitamin a)	HMDB0000305	ENSG00000163286	ALPPL2	FALSE
104587	MR-IVW LD	GCST90200405	retinol (vitamin a)	6715_63_ALPPL2_PPBN	6715_63_ALPPL2_PPBN	2	-0.0404117	0.0545832	0.459077	DeCODE	P10696	Chen et al.	retinol (vitamin a)	HMDB0000305	ENSG00000163286	ALPPL2	FALSE
104588	MR-IVW LD	GCST90200405	retinol (vitamin a)	6923_1_PLOD2_PLOD2	6923_1_PLOD2_PLOD2	2	-0.112205	0.0545812	0.039808	DeCODE	O00469	Chen et al.	retinol (vitamin a)	HMDB0000305	ENSG00000152952	PLOD2	FALSE
104589	MR-IVW LD	GCST90200405	retinol (vitamin a)	6998_106_ASPH_HAAH	6998_106_ASPH_HAAH	2	0.0725859	0.0545829	0.183575	DeCODE	Q12797	Chen et al.	retinol (vitamin a)	HMDB0000305	ENSG00000198363	ASPH	FALSE
104590	MR-IVW LD	GCST90200405	retinol (vitamin a)	7137_8_MSRA_MSRA	7137_8_MSRA_MSRA	2	-0.0444381	0.0545834	0.41557	DeCODE	Q9UJ68	Chen et al.	retinol (vitamin a)	HMDB0000305	ENSG00000175806	MSRA	FALSE
104591	MR-IVW LD	GCST90200405	retinol (vitamin a)	7206_20_FBP1_F16P1	7206_20_FBP1_F16P1	2	-0.0169003	0.0545836	0.756848	DeCODE	P09467	Chen et al.	retinol (vitamin a)	HMDB0000305	ENSG00000165140	FBP1	FALSE
104592	MR-IVW LD	GCST90200405	retinol (vitamin a)	7267_2_SPTLC2_LCB2	7267_2_SPTLC2_LCB2	2	-0.0135903	0.0545835	0.803374	DeCODE	O15270	Chen et al.	retinol (vitamin a)	HMDB0000305	ENSG00000100596	SPTLC2	FALSE
104593	MR-IVW LD	GCST90200405	retinol (vitamin a)	7761_125_CHKB_CHKB	7761_125_CHKB_CHKB	2	-0.0112219	0.0545835	0.83711	DeCODE	Q9Y259	Chen et al.	retinol (vitamin a)	HMDB0000305	ENSG00000100288	CHKB	FALSE
104594	MR-IVW LD	GCST90200405	retinol (vitamin a)	7824_88_MSRB3_MSRB3	7824_88_MSRB3_MSRB3	2	8.0886e-05	0.0545837	0.998818	DeCODE	Q8IXL7	Chen et al.	retinol (vitamin a)	HMDB0000305	ENSG00000174099	MSRB3	FALSE
104595	MR-IVW LD	GCST90200405	retinol (vitamin a)	7825_7_ABHD12_ABD12	7825_7_ABHD12_ABD12	2	-0.020697	0.0545834	0.704554	DeCODE	Q8N2K0	Chen et al.	retinol (vitamin a)	HMDB0000305	ENSG00000100997	ABHD12	FALSE
104596	MR-IVW LD	GCST90200405	retinol (vitamin a)	7879_12_CYP3A4_Cytochrome_P450_3A4	7879_12_CYP3A4_Cytochrome_P450_3A4	2	-0.000341602	0.054583	0.995007	DeCODE	P08684	Chen et al.	retinol (vitamin a)	HMDB0000305	ENSG00000160868	CYP3A4	FALSE
104597	MR-IVW LD	GCST90200405	retinol (vitamin a)	7886_26_SPTLC1_SPTC1	7886_26_SPTLC1_SPTC1	2	-0.0553016	0.0545833	0.310984	DeCODE	O15269	Chen et al.	retinol (vitamin a)	HMDB0000305	ENSG00000090054	SPTLC1	FALSE
104598	MR-IVW LD	GCST90200405	retinol (vitamin a)	7986_98_NAALAD2_NALD2	7986_98_NAALAD2_NALD2	2	-0.0678318	0.054583	0.213968	DeCODE	Q9Y3Q0	Chen et al.	retinol (vitamin a)	HMDB0000305	ENSG00000077616	NAALAD2	FALSE
104599	MR-IVW LD	GCST90200405	retinol (vitamin a)	7999_23_ENTPD1_CD39	7999_23_ENTPD1_CD39	2	0.0397049	0.0545834	0.46697	DeCODE	P49961	Chen et al.	retinol (vitamin a)	HMDB0000305	ENSG00000138185	ENTPD1	FALSE
104600	MR-IVW LD	GCST90200405	retinol (vitamin a)	8004_15_GAPDHS_G3PT	8004_15_GAPDHS_G3PT	2	0.0634464	0.054583	0.24508	DeCODE	O14556	Chen et al.	retinol (vitamin a)	HMDB0000305	ENSG00000105679	GAPDHS	FALSE
104601	MR-IVW LD	GCST90200405	retinol (vitamin a)	8011_96_PAPL_PAPL	8011_96_PAPL_PAPL	2	-0.0222663	0.0545836	0.683325	DeCODE	Q6ZNF0	Chen et al.	retinol (vitamin a)	HMDB0000305	ENSG00000183760	ACP7	FALSE
104602	MR-IVW LD	GCST90200405	retinol (vitamin a)	8269_327_ARSK_ARSK	8269_327_ARSK_ARSK	2	-0.022451	0.0545836	0.680843	DeCODE	Q6UWY0	Chen et al.	retinol (vitamin a)	HMDB0000305	ENSG00000164291	ARSK	FALSE
104603	MR-IVW LD	GCST90200405	retinol (vitamin a)	8325_37_ADH4_ADH4	8325_37_ADH4_ADH4	2	-0.117398	0.0545818	0.0314872	DeCODE	P08319	Chen et al.	retinol (vitamin a)	HMDB0000305	ENSG00000198099	ADH4	FALSE
104604	MR-IVW LD	GCST90200405	retinol (vitamin a)	8328_9_ETNK1_EKI1	8328_9_ETNK1_EKI1	2	-0.0165705	0.0545836	0.761447	DeCODE	Q9HBU6	Chen et al.	retinol (vitamin a)	HMDB0000305	ENSG00000139163	ETNK1	FALSE
104605	MR-IVW LD	GCST90200405	retinol (vitamin a)	8396_42_FAAH2_FAAH2	8396_42_FAAH2_FAAH2	2	0.007761	0.0545835	0.886933	DeCODE	Q6GMR7	Chen et al.	retinol (vitamin a)	HMDB0000305	ENSG00000165591	FAAH2	FALSE
104606	MR-IVW LD	GCST90200405	retinol (vitamin a)	8569_147_ARL8B_ARL8B	8569_147_ARL8B_ARL8B	2	-0.0612015	0.0545832	0.262181	DeCODE	Q9NVJ2	Chen et al.	retinol (vitamin a)	HMDB0000305	ENSG00000134108	ARL8B	FALSE
104607	MR-IVW LD	GCST90200405	retinol (vitamin a)	8932_1_ENTPD6_ENTP6	8932_1_ENTPD6_ENTP6	2	-0.0744493	0.0545829	0.172578	DeCODE	O75354	Chen et al.	retinol (vitamin a)	HMDB0000305	ENSG00000197586	ENTPD6	FALSE
104608	MR-IVW LD	GCST90200405	retinol (vitamin a)	9000_177_SLC3A1_SLC31	9000_177_SLC3A1_SLC31	2	-0.00697625	0.0545834	0.8983	DeCODE	Q07837	Chen et al.	retinol (vitamin a)	HMDB0000305	ENSG00000138079	SLC3A1	FALSE
104609	MR-IVW LD	GCST90200405	retinol (vitamin a)	9045_3_SLC27A2_S27A2	9045_3_SLC27A2_S27A2	2	-0.01573	0.0545835	0.773207	DeCODE	O14975	Chen et al.	retinol (vitamin a)	HMDB0000305	ENSG00000140284	SLC27A2	FALSE
104610	MR-IVW LD	GCST90200405	retinol (vitamin a)	9231_23_IMPAD1_IMPA3	9231_23_IMPAD1_IMPA3	2	0.0597815	0.0545829	0.27341	DeCODE	Q9NX62	Chen et al.	retinol (vitamin a)	HMDB0000305	ENSG00000104331	IMPAD1	FALSE
104611	MR-IVW LD	GCST90200405	retinol (vitamin a)	9237_54_ACP2_Lysosomal_acid_phosphatase	9237_54_ACP2_Lysosomal_acid_phosphatase	2	0.00398608	0.0545829	0.941784	DeCODE	P11117	Chen et al.	retinol (vitamin a)	HMDB0000305	ENSG00000134575	ACP2	FALSE
104612	MR-IVW LD	GCST90200405	retinol (vitamin a)	9244_27_PPT1_PPT1	9244_27_PPT1_PPT1	2	-0.0565127	0.0545833	0.300507	DeCODE	P50897	Chen et al.	retinol (vitamin a)	HMDB0000305	ENSG00000131238	PPT1	FALSE
104613	MR-IVW LD	GCST90200405	retinol (vitamin a)	9385_4_GAA_GAA	9385_4_GAA_GAA	2	-0.138289	0.0545805	0.0112875	DeCODE	P10253	Chen et al.	retinol (vitamin a)	HMDB0000305	ENSG00000171298	GAA	FALSE
104614	MR-IVW LD	GCST90200405	retinol (vitamin a)	9482_110_NUDT9_NUDT9	9482_110_NUDT9_NUDT9	2	-0.022844	0.0545835	0.675571	DeCODE	Q9BW91	Chen et al.	retinol (vitamin a)	HMDB0000305	ENSG00000170502	NUDT9	FALSE
104615	MR-IVW LD	GCST90200405	retinol (vitamin a)	9504_19_RAB27A_RB27A	9504_19_RAB27A_RB27A	2	0.023518	0.0545831	0.666566	DeCODE	P51159	Chen et al.	retinol (vitamin a)	HMDB0000305	ENSG00000069974	RAB27A	FALSE
104616	MR-IVW LD	GCST90200405	retinol (vitamin a)	9518_95_PLA1A_PLA1A	9518_95_PLA1A_PLA1A	2	-0.043296	0.0545833	0.427656	DeCODE	Q53H76	Chen et al.	retinol (vitamin a)	HMDB0000305	ENSG00000144837	PLA1A	FALSE
104617	MR-IVW LD	GCST90200405	retinol (vitamin a)	9759_13_IDO1_INDO	9759_13_IDO1_INDO	2	-0.0328047	0.0545827	0.547833	DeCODE	P14902	Chen et al.	retinol (vitamin a)	HMDB0000305	ENSG00000131203	IDO1	FALSE
104618	MR-IVW LD	GCST90200405	retinol (vitamin a)	9828_86_LDHC_LDHC	9828_86_LDHC_LDHC	2	-0.0230825	0.0545836	0.672381	DeCODE	P07864	Chen et al.	retinol (vitamin a)	HMDB0000305	ENSG00000166796	LDHC	FALSE
104619	MR-IVW LD	GCST90200405	retinol (vitamin a)	9834_62_ADH1B_ADH1B	9834_62_ADH1B_ADH1B	2	-0.164176	0.0545796	0.00262963	DeCODE	P00325	Chen et al.	retinol (vitamin a)	HMDB0000305	ENSG00000196616	ADH1B	FALSE
104620	MR-IVW LD	GCST90200405	retinol (vitamin a)	9840_2_CDC42_Cdc42Hs	9840_2_CDC42_Cdc42Hs	2	-0.047456	0.0545834	0.384616	DeCODE	P60953	Chen et al.	retinol (vitamin a)	HMDB0000305	ENSG00000070831	CDC42	FALSE
104621	MR-IVW LD	GCST90200405	retinol (vitamin a)	9855_10_RHOA_Rho_A	9855_10_RHOA_Rho_A	2	-0.0570065	0.0545833	0.296303	DeCODE	P61586	Chen et al.	retinol (vitamin a)	HMDB0000305	ENSG00000067560	RHOA	FALSE
104622	MR-IVW LD	GCST90200405	retinol (vitamin a)	9856_22_DHPS_DHYS	9856_22_DHPS_DHYS	2	0.0137262	0.0545836	0.801451	DeCODE	P49366	Chen et al.	retinol (vitamin a)	HMDB0000305	ENSG00000095059	DHPS	FALSE
104623	MR-IVW LD	GCST90200405	retinol (vitamin a)	9859_180_SAT1_SSAT_1	9859_180_SAT1_SSAT_1	2	-0.0636014	0.0545827	0.243925	DeCODE	P21673	Chen et al.	retinol (vitamin a)	HMDB0000305	ENSG00000130066	SAT1	FALSE
104624	MR-IVW LD	GCST90200405	retinol (vitamin a)	9867_23_FBP2_F16P2	9867_23_FBP2_F16P2	2	-0.0228006	0.0545833	0.67615	DeCODE	O00757	Chen et al.	retinol (vitamin a)	HMDB0000305	ENSG00000130957	FBP2	FALSE
104625	MR-IVW LD	GCST90200405	retinol (vitamin a)	9870_17_WARS_SYWC	9870_17_WARS_SYWC	2	-0.00277587	0.0545836	0.959441	DeCODE	P23381	Chen et al.	retinol (vitamin a)	HMDB0000305	ENSG00000140105	WARS	FALSE
104626	MR-IVW LD	GCST90200405	retinol (vitamin a)	9880_33_TDO2_T23O	9880_33_TDO2_T23O	2	0.0158144	0.0545836	0.772024	DeCODE	P48775	Chen et al.	retinol (vitamin a)	HMDB0000305	ENSG00000151790	TDO2	FALSE
104627	MR-IVW LD	GCST90200405	retinol (vitamin a)	9885_41_RAP2A_RAP2A	9885_41_RAP2A_RAP2A	2	-0.0393704	0.0545835	0.470733	DeCODE	P10114	Chen et al.	retinol (vitamin a)	HMDB0000305	ENSG00000125249	RAP2A	FALSE
104628	MR-IVW LD	GCST90200405	retinol (vitamin a)	9910_9_MTAP_MTAP	9910_9_MTAP_MTAP	2	-0.138692	0.0545798	0.0110509	DeCODE	Q13126	Chen et al.	retinol (vitamin a)	HMDB0000305	ENSG00000099810	MTAP	FALSE
104632	MR-IVW LD	GCST90200405	retinol (vitamin a)	ACADM:P11310:OID31277:v1:Oncology_II	ACADM:P11310:OID31277:v1:Oncology_II	2	-0.022766	0.0562174	0.685505	PPP	P11310	Chen et al.	retinol (vitamin a)	HMDB0000305	ENSG00000117054	ACADM	FALSE
104633	MR-IVW LD	GCST90200405	retinol (vitamin a)	ACHE:P22303:OID30585:v1:Inflammation_II	ACHE:P22303:OID30585:v1:Inflammation_II	2	-0.0808374	0.0563418	0.151354	PPP	P22303	Chen et al.	retinol (vitamin a)	HMDB0000305	ENSG00000087085	ACHE	FALSE
104635	MR-IVW LD	GCST90200405	retinol (vitamin a)	ACOT13:Q9NPJ3:OID31522:v1:Oncology_II	ACOT13:Q9NPJ3:OID31522:v1:Oncology_II	2	-0.0265304	0.0558321	0.634658	PPP	Q9NPJ3	Chen et al.	retinol (vitamin a)	HMDB0000305	ENSG00000112304	ACOT13	FALSE
104636	MR-IVW LD	GCST90200405	retinol (vitamin a)	ACOX1:Q15067:OID20124:v1:Cardiometabolic	ACOX1:Q15067:OID20124:v1:Cardiometabolic	2	0.0214042	0.0559177	0.701882	PPP	Q15067	Chen et al.	retinol (vitamin a)	HMDB0000305	ENSG00000161533	ACOX1	FALSE
104639	MR-IVW LD	GCST90200405	retinol (vitamin a)	ACP5:P13686:OID20314:v1:Cardiometabolic	ACP5:P13686:OID20314:v1:Cardiometabolic	2	0.0213698	0.0557502	0.701487	PPP	P13686	Chen et al.	retinol (vitamin a)	HMDB0000305	ENSG00000102575	ACP5	FALSE
104640	MR-IVW LD	GCST90200405	retinol (vitamin a)	ACP6:Q9NPH0:OID21432:v1:Oncology	ACP6:Q9NPH0:OID21432:v1:Oncology	2	-0.00814973	0.055742	0.88376	PPP	Q9NPH0	Chen et al.	retinol (vitamin a)	HMDB0000305	ENSG00000162836	ACP6	FALSE
104641	MR-IVW LD	GCST90200405	retinol (vitamin a)	ACY1:Q03154:OID20137:v1:Cardiometabolic	ACY1:Q03154:OID20137:v1:Cardiometabolic	2	-0.0298734	0.0559179	0.593177	PPP	Q03154	Chen et al.	retinol (vitamin a)	HMDB0000305	ENSG00000114786	ACY1	FALSE
104642	MR-IVW LD	GCST90200405	retinol (vitamin a)	ACYP1:P07311:OID30642:v1:Inflammation_II	ACYP1:P07311:OID30642:v1:Inflammation_II	2	-0.031651	0.056452	0.575021	PPP	P07311	Chen et al.	retinol (vitamin a)	HMDB0000305	ENSG00000119640	ACYP1	FALSE
104644	MR-IVW LD	GCST90200405	retinol (vitamin a)	ADA2:Q9NZK5:OID20394:v1:Cardiometabolic	ADA2:Q9NZK5:OID20394:v1:Cardiometabolic	2	0.0811598	0.056153	0.148364	PPP	Q9NZK5	Chen et al.	retinol (vitamin a)	HMDB0000305	ENSG00000093072	CECR1	FALSE
104645	MR-IVW LD	GCST90200405	retinol (vitamin a)	ADA:P00813:OID20645:v1:Inflammation	ADA:P00813:OID20645:v1:Inflammation	2	-0.0191194	0.0556249	0.731057	PPP	P00813	Chen et al.	retinol (vitamin a)	HMDB0000305	ENSG00000196839	ADA	FALSE
104647	MR-IVW LD	GCST90200405	retinol (vitamin a)	ADH1B:P00325:OID30612:v1:Inflammation_II	ADH1B:P00325:OID30612:v1:Inflammation_II	2	-0.125396	0.05634	0.0260341	PPP	P00325	Chen et al.	retinol (vitamin a)	HMDB0000305	ENSG00000196616	ADH1B	FALSE
104649	MR-IVW LD	GCST90200405	retinol (vitamin a)	ADH4:P08319:OID20117:v1:Cardiometabolic	ADH4:P08319:OID20117:v1:Cardiometabolic	2	-0.122604	0.0564633	0.0299011	PPP	P08319	Chen et al.	retinol (vitamin a)	HMDB0000305	ENSG00000198099	ADH4	FALSE
104653	MR-IVW LD	GCST90200405	retinol (vitamin a)	AHCY:P23526:OID20199:v1:Cardiometabolic	AHCY:P23526:OID20199:v1:Cardiometabolic	2	-0.0153573	0.0559177	0.783592	PPP	P23526	Chen et al.	retinol (vitamin a)	HMDB0000305	ENSG00000101444	AHCY	FALSE
104654	MR-IVW LD	GCST90200405	retinol (vitamin a)	AK2:P54819:OID31142:v1:Neurology_II	AK2:P54819:OID31142:v1:Neurology_II	2	-0.046241	0.0557846	0.40715	PPP	P54819	Chen et al.	retinol (vitamin a)	HMDB0000305	ENSG00000004455	AK2	FALSE
104655	MR-IVW LD	GCST90200405	retinol (vitamin a)	ALDH5A1:P51649:OID31047:v1:Neurology_II	ALDH5A1:P51649:OID31047:v1:Neurology_II	2	-0.0821505	0.0557675	0.140727	PPP	P51649	Chen et al.	retinol (vitamin a)	HMDB0000305	ENSG00000112294	ALDH5A1	FALSE
104659	MR-IVW LD	GCST90200405	retinol (vitamin a)	ALPI:P09923:OID30497:v1:Inflammation_II	ALPI:P09923:OID30497:v1:Inflammation_II	2	0.00853496	0.0565183	0.879966	PPP	P09923	Chen et al.	retinol (vitamin a)	HMDB0000305	ENSG00000163295	ALPI	FALSE
104660	MR-IVW LD	GCST90200405	retinol (vitamin a)	ALPP:P05187:OID21383:v1:Oncology	ALPP:P05187:OID21383:v1:Oncology	2	0.0647266	0.0560505	0.248176	PPP	P05187	Chen et al.	retinol (vitamin a)	HMDB0000305	ENSG00000163283	ALPP	FALSE
104661	MR-IVW LD	GCST90200405	retinol (vitamin a)	AMDHD2:Q9Y303:OID30366:v1:Cardiometabolic_II	AMDHD2:Q9Y303:OID30366:v1:Cardiometabolic_II	2	-0.0801432	0.0557265	0.150391	PPP	Q9Y303	Chen et al.	retinol (vitamin a)	HMDB0000305	ENSG00000162066	AMDHD2	FALSE
104662	MR-IVW LD	GCST90200405	retinol (vitamin a)	AMPD3:Q01432:OID31139:v1:Neurology_II	AMPD3:Q01432:OID31139:v1:Neurology_II	2	-0.00566333	0.0557856	0.919138	PPP	Q01432	Chen et al.	retinol (vitamin a)	HMDB0000305	ENSG00000133805	AMPD3	FALSE
104663	MR-IVW LD	GCST90200405	retinol (vitamin a)	AMY1A_AMY1B_AMY1C:P0DUB6_P0DTE7_P0DTE8:OID30707:v1:Inflammation_II	AMY1A_AMY1B_AMY1C:P0DUB6_P0DTE7_P0DTE8:OID30707:v1:Inflammation_II	2	0.0732863	0.057554	0.202894	PPP	P0DUB6_P0DTE7_P0DTE8	Chen et al.	retinol (vitamin a)	HMDB0000305	ENSG00000187733	AMY1C	FALSE
104664	MR-IVW LD	GCST90200405	retinol (vitamin a)	AMY2A:P04746:OID20333:v1:Cardiometabolic	AMY2A:P04746:OID20333:v1:Cardiometabolic	2	0.0781987	0.0572867	0.17224	PPP	P04746	Chen et al.	retinol (vitamin a)	HMDB0000305	ENSG00000243480	AMY2A	FALSE
104665	MR-IVW LD	GCST90200405	retinol (vitamin a)	AMY2B:P19961:OID20340:v1:Cardiometabolic	AMY2B:P19961:OID20340:v1:Cardiometabolic	2	0.0885567	0.0582549	0.128471	PPP	P19961	Chen et al.	retinol (vitamin a)	HMDB0000305	ENSG00000240038	AMY2B	FALSE
104666	MR-IVW LD	GCST90200405	retinol (vitamin a)	ANPEP:P15144:OID20350:v1:Cardiometabolic	ANPEP:P15144:OID20350:v1:Cardiometabolic	2	0.00400104	0.0558748	0.942914	PPP	P15144	Chen et al.	retinol (vitamin a)	HMDB0000305	ENSG00000166825	ANPEP	FALSE
104668	MR-IVW LD	GCST90200405	retinol (vitamin a)	AOC3:Q16853:OID20389:v1:Cardiometabolic	AOC3:Q16853:OID20389:v1:Cardiometabolic	2	0.0167514	0.055822	0.764112	PPP	Q16853	Chen et al.	retinol (vitamin a)	HMDB0000305	ENSG00000131471	AOC3	FALSE
104670	MR-IVW LD	GCST90200405	retinol (vitamin a)	ARF6:P62330:OID31523:v1:Oncology_II	ARF6:P62330:OID31523:v1:Oncology_II	2	-0.0248898	0.0558323	0.655745	PPP	P62330	Chen et al.	retinol (vitamin a)	HMDB0000305	ENSG00000165527	ARF6	FALSE
104671	MR-IVW LD	GCST90200405	retinol (vitamin a)	ARG1:P05089:OID21445:v1:Oncology	ARG1:P05089:OID21445:v1:Oncology	2	0.0423554	0.0561159	0.450378	PPP	P05089	Chen et al.	retinol (vitamin a)	HMDB0000305	ENSG00000118520	ARG1	FALSE
104672	MR-IVW LD	GCST90200405	retinol (vitamin a)	ARG2:P78540:OID31339:v1:Oncology_II	ARG2:P78540:OID31339:v1:Oncology_II	2	-0.105893	0.0558467	0.0579422	PPP	P78540	Chen et al.	retinol (vitamin a)	HMDB0000305	ENSG00000081181	ARG2	FALSE
104674	MR-IVW LD	GCST90200405	retinol (vitamin a)	ARSA:P15289:OID21138:v1:Neurology	ARSA:P15289:OID21138:v1:Neurology	2	-0.0176043	0.055923	0.752917	PPP	P15289	Chen et al.	retinol (vitamin a)	HMDB0000305	ENSG00000100299	ARSA	FALSE
104678	MR-IVW LD	GCST90200405	retinol (vitamin a)	ASS1:P00966:OID30170:v1:Cardiometabolic_II	ASS1:P00966:OID30170:v1:Cardiometabolic_II	2	-0.077666	0.0566195	0.170151	PPP	P00966	Chen et al.	retinol (vitamin a)	HMDB0000305	ENSG00000130707	ASS1	FALSE
104680	MR-IVW LD	GCST90200405	retinol (vitamin a)	BCAT1:P54687:OID30312:v1:Cardiometabolic_II	BCAT1:P54687:OID30312:v1:Cardiometabolic_II	2	-0.046274	0.0557122	0.406205	PPP	P54687	Chen et al.	retinol (vitamin a)	HMDB0000305	ENSG00000060982	BCAT1	FALSE
104681	MR-IVW LD	GCST90200405	retinol (vitamin a)	BCAT2:O15382:OID30844:v1:Neurology_II	BCAT2:O15382:OID30844:v1:Neurology_II	2	-0.0645264	0.0566154	0.254397	PPP	O15382	Chen et al.	retinol (vitamin a)	HMDB0000305	ENSG00000105552	BCAT2	FALSE
104682	MR-IVW LD	GCST90200405	retinol (vitamin a)	BCHE:P06276:OID30717:v1:Inflammation_II	BCHE:P06276:OID30717:v1:Inflammation_II	2	-0.162398	0.0561922	0.00385177	PPP	P06276	Chen et al.	retinol (vitamin a)	HMDB0000305	ENSG00000114200	BCHE	FALSE
104683	MR-IVW LD	GCST90200405	retinol (vitamin a)	BHMT2:Q9H2M3:OID30051:v1:Cardiometabolic_II	BHMT2:Q9H2M3:OID30051:v1:Cardiometabolic_II	2	-0.0839398	0.0566163	0.138179	PPP	Q9H2M3	Chen et al.	retinol (vitamin a)	HMDB0000305	ENSG00000132840	BHMT2	FALSE
104685	MR-IVW LD	GCST90200405	retinol (vitamin a)	BLVRB:P30043:OID21141:v1:Neurology	BLVRB:P30043:OID21141:v1:Neurology	2	0.028491	0.0559227	0.610422	PPP	P30043	Chen et al.	retinol (vitamin a)	HMDB0000305	ENSG00000090013	BLVRB	FALSE
104687	MR-IVW LD	GCST90200405	retinol (vitamin a)	BST1:Q10588:OID21051:v1:Neurology	BST1:Q10588:OID21051:v1:Neurology	2	0.0149035	0.0556957	0.789016	PPP	Q10588	Chen et al.	retinol (vitamin a)	HMDB0000305	ENSG00000109743	BST1	FALSE
104689	MR-IVW LD	GCST90200405	retinol (vitamin a)	CANT1:Q8WVQ1:OID20181:v1:Cardiometabolic	CANT1:Q8WVQ1:OID20181:v1:Cardiometabolic	2	0.0277205	0.0559171	0.620076	PPP	Q8WVQ1	Chen et al.	retinol (vitamin a)	HMDB0000305	ENSG00000171302	CANT1	FALSE
104692	MR-IVW LD	GCST90200405	retinol (vitamin a)	CBS:P35520:OID30200:v1:Cardiometabolic_II	CBS:P35520:OID30200:v1:Cardiometabolic_II	2	-0.0370596	0.056466	0.51162	PPP	P35520	Chen et al.	retinol (vitamin a)	HMDB0000305	ENSG00000160200	CBS	FALSE
104693	MR-IVW LD	GCST90200405	retinol (vitamin a)	CDA:P32320:OID30345:v1:Cardiometabolic_II	CDA:P32320:OID30345:v1:Cardiometabolic_II	2	0.140299	0.055766	0.0118743	PPP	P32320	Chen et al.	retinol (vitamin a)	HMDB0000305	ENSG00000158825	CDA	FALSE
104697	MR-IVW LD	GCST90200405	retinol (vitamin a)	CES1:P23141:OID20244:v1:Cardiometabolic	CES1:P23141:OID20244:v1:Cardiometabolic	2	0.112313	0.055842	0.0442969	PPP	P23141	Chen et al.	retinol (vitamin a)	HMDB0000305	ENSG00000198848	CES1	FALSE
104698	MR-IVW LD	GCST90200405	retinol (vitamin a)	CES2:O00748:OID21366:v1:Oncology	CES2:O00748:OID21366:v1:Oncology	2	-0.0764381	0.0560503	0.172649	PPP	O00748	Chen et al.	retinol (vitamin a)	HMDB0000305	ENSG00000172831	CES2	FALSE
104699	MR-IVW LD	GCST90200405	retinol (vitamin a)	CHAC2:Q8WUX2:OID21230:v1:Oncology	CHAC2:Q8WUX2:OID21230:v1:Oncology	2	-0.0197681	0.0565817	0.72681	PPP	Q8WUX2	Chen et al.	retinol (vitamin a)	HMDB0000305	ENSG00000143942	CHAC2	FALSE
104702	MR-IVW LD	GCST90200405	retinol (vitamin a)	CKB:P12277:OID30400:v1:Cardiometabolic_II	CKB:P12277:OID30400:v1:Cardiometabolic_II	2	-0.0264709	0.0557272	0.634781	PPP	P12277	Chen et al.	retinol (vitamin a)	HMDB0000305	ENSG00000166165	CKB	FALSE
104704	MR-IVW LD	GCST90200405	retinol (vitamin a)	CKMT1A_CKMT1B:P12532:OID20721:v1:Inflammation	CKMT1A_CKMT1B:P12532:OID20721:v1:Inflammation	2	0.0475669	0.0560568	0.396132	PPP	P12532	Chen et al.	retinol (vitamin a)	HMDB0000305	ENSG00000237289	CKMT1A	FALSE
104705	MR-IVW LD	GCST90200405	retinol (vitamin a)	CNDP1:Q96KN2:OID20347:v1:Cardiometabolic	CNDP1:Q96KN2:OID20347:v1:Cardiometabolic	2	-0.138012	0.0558179	0.0134155	PPP	Q96KN2	Chen et al.	retinol (vitamin a)	HMDB0000305	ENSG00000150656	CNDP1	FALSE
104707	MR-IVW LD	GCST90200405	retinol (vitamin a)	COMT:P21964:OID20086:v1:Cardiometabolic	COMT:P21964:OID20086:v1:Cardiometabolic	2	-0.0403545	0.0566737	0.476433	PPP	P21964	Chen et al.	retinol (vitamin a)	HMDB0000305	ENSG00000093010	COMT	FALSE
104710	MR-IVW LD	GCST90200405	retinol (vitamin a)	DARS1:P14868:OID20903:v1:Neurology	DARS1:P14868:OID20903:v1:Neurology	2	-0.0162618	0.0561836	0.772244	PPP	P14868	Chen et al.	retinol (vitamin a)	HMDB0000305	ENSG00000115866	DARS	FALSE
104711	MR-IVW LD	GCST90200405	retinol (vitamin a)	DBH:P09172:OID30703:v1:Inflammation_II	DBH:P09172:OID30703:v1:Inflammation_II	2	-0.0662942	0.0557324	0.234239	PPP	P09172	Chen et al.	retinol (vitamin a)	HMDB0000305	ENSG00000123454	DBH	FALSE
104712	MR-IVW LD	GCST90200405	retinol (vitamin a)	DGKA:P23743:OID30546:v1:Inflammation_II	DGKA:P23743:OID30546:v1:Inflammation_II	2	-0.0278767	0.0565176	0.621843	PPP	P23743	Chen et al.	retinol (vitamin a)	HMDB0000305	ENSG00000065357	DGKA	FALSE
104714	MR-IVW LD	GCST90200405	retinol (vitamin a)	DGKZ:Q13574:OID20466:v1:Inflammation	DGKZ:Q13574:OID20466:v1:Inflammation	2	0.00738934	0.0564301	0.895817	PPP	Q13574	Chen et al.	retinol (vitamin a)	HMDB0000305	ENSG00000149091	DGKZ	FALSE
104715	MR-IVW LD	GCST90200405	retinol (vitamin a)	DHODH:Q02127:OID30137:v1:Cardiometabolic_II	DHODH:Q02127:OID30137:v1:Cardiometabolic_II	2	-0.0592461	0.0566196	0.295382	PPP	Q02127	Chen et al.	retinol (vitamin a)	HMDB0000305	ENSG00000102967	DHODH	FALSE
104716	MR-IVW LD	GCST90200405	retinol (vitamin a)	DHPS:P49366:OID31357:v1:Oncology_II	DHPS:P49366:OID31357:v1:Oncology_II	2	-0.0365802	0.0558477	0.512469	PPP	P49366	Chen et al.	retinol (vitamin a)	HMDB0000305	ENSG00000095059	DHPS	FALSE
104717	MR-IVW LD	GCST90200405	retinol (vitamin a)	DNM1:Q05193:OID31458:v1:Oncology_II	DNM1:Q05193:OID31458:v1:Oncology_II	2	-0.00835616	0.0558321	0.881028	PPP	Q05193	Chen et al.	retinol (vitamin a)	HMDB0000305	ENSG00000106976	DNM1	FALSE
104718	MR-IVW LD	GCST90200405	retinol (vitamin a)	DNM3:Q9UQ16:OID31000:v1:Neurology_II	DNM3:Q9UQ16:OID31000:v1:Neurology_II	2	0.0440013	0.0557677	0.430106	PPP	Q9UQ16	Chen et al.	retinol (vitamin a)	HMDB0000305	ENSG00000197959	DNM3	FALSE
104719	MR-IVW LD	GCST90200405	retinol (vitamin a)	DTYMK:P23919:OID30308:v1:Cardiometabolic_II	DTYMK:P23919:OID30308:v1:Cardiometabolic_II	2	-0.0438326	0.0557114	0.431411	PPP	P23919	Chen et al.	retinol (vitamin a)	HMDB0000305	ENSG00000168393	DTYMK	FALSE
104721	MR-IVW LD	GCST90200405	retinol (vitamin a)	ENOPH1:Q9UHY7:OID31349:v1:Oncology_II	ENOPH1:Q9UHY7:OID31349:v1:Oncology_II	2	-0.10685	0.055847	0.0557143	PPP	Q9UHY7	Chen et al.	retinol (vitamin a)	HMDB0000305	ENSG00000145293	ENOPH1	FALSE
104723	MR-IVW LD	GCST90200405	retinol (vitamin a)	ENPP7:Q6UWV6:OID20689:v1:Inflammation	ENPP7:Q6UWV6:OID20689:v1:Inflammation	2	-0.0869728	0.0568495	0.126047	PPP	Q6UWV6	Chen et al.	retinol (vitamin a)	HMDB0000305	ENSG00000182156	ENPP7	FALSE
104728	MR-IVW LD	GCST90200405	retinol (vitamin a)	ENTPD5:O75356:OID20104:v1:Cardiometabolic	ENTPD5:O75356:OID20104:v1:Cardiometabolic	2	-0.056213	0.0564638	0.319465	PPP	O75356	Chen et al.	retinol (vitamin a)	HMDB0000305	ENSG00000187097	ENTPD5	FALSE
104730	MR-IVW LD	GCST90200405	retinol (vitamin a)	ENTPD6:O75354:OID20100:v1:Cardiometabolic	ENTPD6:O75354:OID20100:v1:Cardiometabolic	2	-0.00206018	0.0564649	0.970895	PPP	O75354	Chen et al.	retinol (vitamin a)	HMDB0000305	ENSG00000197586	ENTPD6	FALSE
104734	MR-IVW LD	GCST90200405	retinol (vitamin a)	FARSA:Q9Y285:OID30887:v1:Neurology_II	FARSA:Q9Y285:OID30887:v1:Neurology_II	2	-0.102746	0.0564859	0.0689153	PPP	Q9Y285	Chen et al.	retinol (vitamin a)	HMDB0000305	ENSG00000179115	FARSA	FALSE
104736	MR-IVW LD	GCST90200405	retinol (vitamin a)	FBP1:P09467:OID20227:v1:Cardiometabolic	FBP1:P09467:OID20227:v1:Cardiometabolic	2	0.0179336	0.055918	0.748428	PPP	P09467	Chen et al.	retinol (vitamin a)	HMDB0000305	ENSG00000165140	FBP1	FALSE
104740	MR-IVW LD	GCST90200405	retinol (vitamin a)	FOLH1:Q04609:OID30430:v1:Inflammation_II	FOLH1:Q04609:OID30430:v1:Inflammation_II	2	-0.0193459	0.0565183	0.732129	PPP	Q04609	Chen et al.	retinol (vitamin a)	HMDB0000305	ENSG00000086205	FOLH1	FALSE
104741	MR-IVW LD	GCST90200405	retinol (vitamin a)	GAD1:Q99259:OID31166:v1:Oncology_II	GAD1:Q99259:OID31166:v1:Oncology_II	2	0.00342252	0.0567567	0.951915	PPP	Q99259	Chen et al.	retinol (vitamin a)	HMDB0000305	ENSG00000128683	GAD1	FALSE
104742	MR-IVW LD	GCST90200405	retinol (vitamin a)	GAD2:Q05329:OID30449:v1:Inflammation_II	GAD2:Q05329:OID30449:v1:Inflammation_II	2	-0.12014	0.0565156	0.0335206	PPP	Q05329	Chen et al.	retinol (vitamin a)	HMDB0000305	ENSG00000136750	GAD2	FALSE
104743	MR-IVW LD	GCST90200405	retinol (vitamin a)	GAMT:Q14353:OID30133:v1:Cardiometabolic_II	GAMT:Q14353:OID30133:v1:Cardiometabolic_II	2	-0.0728912	0.0566194	0.197959	PPP	Q14353	Chen et al.	retinol (vitamin a)	HMDB0000305	ENSG00000130005	GAMT	FALSE
104744	MR-IVW LD	GCST90200405	retinol (vitamin a)	GAPDH:P04406:OID30600:v1:Inflammation_II	GAPDH:P04406:OID30600:v1:Inflammation_II	2	-0.0814909	0.0569905	0.152745	PPP	P04406	Chen et al.	retinol (vitamin a)	HMDB0000305	ENSG00000111640	GAPDH	FALSE
104746	MR-IVW LD	GCST90200405	retinol (vitamin a)	GART:P22102:OID31004:v1:Neurology_II	GART:P22102:OID31004:v1:Neurology_II	2	-0.029907	0.0557674	0.591764	PPP	P22102	Chen et al.	retinol (vitamin a)	HMDB0000305	ENSG00000159131	GART	FALSE
104749	MR-IVW LD	GCST90200405	retinol (vitamin a)	GGCT:O75223:OID30304:v1:Cardiometabolic_II	GGCT:O75223:OID30304:v1:Cardiometabolic_II	2	0.0133297	0.055766	0.811083	PPP	O75223	Chen et al.	retinol (vitamin a)	HMDB0000305	ENSG00000006625	GGCT	FALSE
104750	MR-IVW LD	GCST90200405	retinol (vitamin a)	GLA:P06280:OID30594:v1:Inflammation_II	GLA:P06280:OID30594:v1:Inflammation_II	2	-0.0144111	0.0563925	0.798298	PPP	P06280	Chen et al.	retinol (vitamin a)	HMDB0000305	ENSG00000102393	GLA	FALSE
104751	MR-IVW LD	GCST90200405	retinol (vitamin a)	GMPR2:Q9P2T1:OID30623:v1:Inflammation_II	GMPR2:Q9P2T1:OID30623:v1:Inflammation_II	2	-0.0344937	0.0563415	0.540389	PPP	Q9P2T1	Chen et al.	retinol (vitamin a)	HMDB0000305	ENSG00000100938	GMPR2	FALSE
104752	MR-IVW LD	GCST90200405	retinol (vitamin a)	GMPR:P36959:OID20641:v1:Inflammation	GMPR:P36959:OID20641:v1:Inflammation	2	-0.00246773	0.0556242	0.964614	PPP	P36959	Chen et al.	retinol (vitamin a)	HMDB0000305	ENSG00000137198	GMPR	FALSE
104756	MR-IVW LD	GCST90200405	retinol (vitamin a)	GUK1:Q16774:OID30148:v1:Cardiometabolic_II	GUK1:Q16774:OID30148:v1:Cardiometabolic_II	2	-0.0125828	0.0566172	0.824125	PPP	Q16774	Chen et al.	retinol (vitamin a)	HMDB0000305	ENSG00000143774	GUK1	FALSE
104757	MR-IVW LD	GCST90200405	retinol (vitamin a)	HARS1:P12081:OID21086:v1:Neurology	HARS1:P12081:OID21086:v1:Neurology	2	-0.00125479	0.0559225	0.982099	PPP	P12081	Chen et al.	retinol (vitamin a)	HMDB0000305	ENSG00000170445	HARS	FALSE
104758	MR-IVW LD	GCST90200405	retinol (vitamin a)	HDDC2:Q7Z4H3:OID31447:v1:Oncology_II	HDDC2:Q7Z4H3:OID31447:v1:Oncology_II	2	-0.0415701	0.0558322	0.456541	PPP	Q7Z4H3	Chen et al.	retinol (vitamin a)	HMDB0000305	ENSG00000111906	HDDC2	FALSE
104761	MR-IVW LD	GCST90200405	retinol (vitamin a)	HK2:P52789:OID20065:v1:Cardiometabolic	HK2:P52789:OID20065:v1:Cardiometabolic	2	0.0189381	0.0564653	0.737328	PPP	P52789	Chen et al.	retinol (vitamin a)	HMDB0000305	ENSG00000159399	HK2	FALSE
104762	MR-IVW LD	GCST90200405	retinol (vitamin a)	HMGCL:P35914:OID30214:v1:Cardiometabolic_II	HMGCL:P35914:OID30214:v1:Cardiometabolic_II	2	-0.0240137	0.0564662	0.670635	PPP	P35914	Chen et al.	retinol (vitamin a)	HMDB0000305	ENSG00000117305	HMGCL	FALSE
104763	MR-IVW LD	GCST90200405	retinol (vitamin a)	HMOX1:P09601:OID20217:v1:Cardiometabolic	HMOX1:P09601:OID20217:v1:Cardiometabolic	2	0.0254209	0.0562933	0.651572	PPP	P09601	Chen et al.	retinol (vitamin a)	HMDB0000305	ENSG00000100292	HMOX1	FALSE
104765	MR-IVW LD	GCST90200405	retinol (vitamin a)	HMOX2:P30519:OID20887:v1:Neurology	HMOX2:P30519:OID20887:v1:Neurology	2	0.0328505	0.0565682	0.561426	PPP	P30519	Chen et al.	retinol (vitamin a)	HMDB0000305	ENSG00000103415	HMOX2	FALSE
104766	MR-IVW LD	GCST90200405	retinol (vitamin a)	HNMT:P50135:OID20975:v1:Neurology	HNMT:P50135:OID20975:v1:Neurology	2	0.0228399	0.0562824	0.684883	PPP	P50135	Chen et al.	retinol (vitamin a)	HMDB0000305	ENSG00000150540	HNMT	FALSE
104768	MR-IVW LD	GCST90200405	retinol (vitamin a)	HRAS:P01112:OID31263:v1:Oncology_II	HRAS:P01112:OID31263:v1:Oncology_II	2	0.00455275	0.0562673	0.935511	PPP	P01112	Chen et al.	retinol (vitamin a)	HMDB0000305	ENSG00000174775	HRAS	FALSE
104771	MR-IVW LD	GCST90200405	retinol (vitamin a)	IDO1:P14902:OID30230:v1:Cardiometabolic_II	IDO1:P14902:OID30230:v1:Cardiometabolic_II	2	-0.010035	0.0564661	0.858946	PPP	P14902	Chen et al.	retinol (vitamin a)	HMDB0000305	ENSG00000131203	IDO1	FALSE
104772	MR-IVW LD	GCST90200405	retinol (vitamin a)	IDO1:P14902:OID30563:v1:Inflammation_II	IDO1:P14902:OID30563:v1:Inflammation_II	2	-0.00403127	0.056518	0.943137	PPP	P14902	Chen et al.	retinol (vitamin a)	HMDB0000305	ENSG00000131203	IDO1	FALSE
104773	MR-IVW LD	GCST90200405	retinol (vitamin a)	IDO1:P14902:OID31050:v1:Neurology_II	IDO1:P14902:OID31050:v1:Neurology_II	2	0.00288225	0.0557685	0.958782	PPP	P14902	Chen et al.	retinol (vitamin a)	HMDB0000305	ENSG00000131203	IDO1	FALSE
104774	MR-IVW LD	GCST90200405	retinol (vitamin a)	IDO1:P14902:OID31474:v1:Oncology_II	IDO1:P14902:OID31474:v1:Oncology_II	2	0.000264368	0.0558326	0.996222	PPP	P14902	Chen et al.	retinol (vitamin a)	HMDB0000305	ENSG00000131203	IDO1	FALSE
104777	MR-IVW LD	GCST90200405	retinol (vitamin a)	IL18R1:Q13478:OID20652:v1:Inflammation	IL18R1:Q13478:OID20652:v1:Inflammation	2	-0.0109632	0.055625	0.843756	PPP	Q13478	Chen et al.	retinol (vitamin a)	HMDB0000305	ENSG00000115604	IL18R1	FALSE
104778	MR-IVW LD	GCST90200405	retinol (vitamin a)	IL18RAP:O95256:OID20900:v1:Neurology	IL18RAP:O95256:OID20900:v1:Neurology	2	0.0747676	0.0562885	0.184081	PPP	O95256	Chen et al.	retinol (vitamin a)	HMDB0000305	ENSG00000115607	IL18RAP	FALSE
104780	MR-IVW LD	GCST90200405	retinol (vitamin a)	IL1R1:P14778:OID21116:v1:Neurology	IL1R1:P14778:OID21116:v1:Neurology	2	0.0442724	0.0559726	0.428964	PPP	P14778	Chen et al.	retinol (vitamin a)	HMDB0000305	ENSG00000115594	IL1R1	FALSE
104783	MR-IVW LD	GCST90200405	retinol (vitamin a)	IL1RAP:Q9NPH3:OID21126:v1:Neurology	IL1RAP:Q9NPH3:OID21126:v1:Neurology	2	-0.25707	0.0559141	4.2742e-06	PPP	Q9NPH3	Chen et al.	retinol (vitamin a)	HMDB0000305	ENSG00000196083	IL1RAP	FALSE
104785	MR-IVW LD	GCST90200405	retinol (vitamin a)	IL1RL1:Q01638:OID20250:v1:Cardiometabolic	IL1RL1:Q01638:OID20250:v1:Cardiometabolic	2	-0.0750341	0.0556968	0.177919	PPP	Q01638	Chen et al.	retinol (vitamin a)	HMDB0000305	ENSG00000115602	IL1RL1	FALSE
104787	MR-IVW LD	GCST90200405	retinol (vitamin a)	IL1RL2:Q9HB29:OID20487:v1:Inflammation	IL1RL2:Q9HB29:OID20487:v1:Inflammation	2	0.00803082	0.0564291	0.88683	PPP	Q9HB29	Chen et al.	retinol (vitamin a)	HMDB0000305	ENSG00000115598	IL1RL2	FALSE
104791	MR-IVW LD	GCST90200405	retinol (vitamin a)	INPP1:P49441:OID21345:v1:Oncology	INPP1:P49441:OID21345:v1:Oncology	2	0.0357319	0.0560511	0.523807	PPP	P49441	Chen et al.	retinol (vitamin a)	HMDB0000305	ENSG00000151689	INPP1	FALSE
104792	MR-IVW LD	GCST90200405	retinol (vitamin a)	INPPL1:O15357:OID21314:v1:Oncology	INPPL1:O15357:OID21314:v1:Oncology	2	-0.0341281	0.0560511	0.542608	PPP	O15357	Chen et al.	retinol (vitamin a)	HMDB0000305	ENSG00000165458	INPPL1	FALSE
104794	MR-IVW LD	GCST90200405	retinol (vitamin a)	KDM3A:Q9Y4C1:OID30426:v1:Inflammation_II	KDM3A:Q9Y4C1:OID30426:v1:Inflammation_II	2	0.00341209	0.056517	0.951859	PPP	Q9Y4C1	Chen et al.	retinol (vitamin a)	HMDB0000305	ENSG00000115548	KDM3A	FALSE
104795	MR-IVW LD	GCST90200405	retinol (vitamin a)	KHK:P50053:OID30241:v1:Cardiometabolic_II	KHK:P50053:OID30241:v1:Cardiometabolic_II	2	-0.029586	0.0564661	0.600306	PPP	P50053	Chen et al.	retinol (vitamin a)	HMDB0000305	ENSG00000138030	KHK	FALSE
104799	MR-IVW LD	GCST90200405	retinol (vitamin a)	KYNU:Q16719:OID20669:v1:Inflammation	KYNU:Q16719:OID20669:v1:Inflammation	2	-0.0584757	0.0556245	0.29314	PPP	Q16719	Chen et al.	retinol (vitamin a)	HMDB0000305	ENSG00000115919	KYNU	FALSE
104802	MR-IVW LD	GCST90200405	retinol (vitamin a)	LYPLA2:O95372:OID30817:v1:Neurology_II	LYPLA2:O95372:OID30817:v1:Neurology_II	2	0.0223094	0.0566159	0.693545	PPP	O95372	Chen et al.	retinol (vitamin a)	HMDB0000305	ENSG00000011009	LYPLA2	FALSE
104804	MR-IVW LD	GCST90200405	retinol (vitamin a)	MARS1:P56192:OID30658:v1:Inflammation_II	MARS1:P56192:OID30658:v1:Inflammation_II	2	-0.00413054	0.0563941	0.941612	PPP	P56192	Chen et al.	retinol (vitamin a)	HMDB0000305	ENSG00000166986	MARS1	FALSE
104805	MR-IVW LD	GCST90200405	retinol (vitamin a)	MGLL:Q99685:OID20711:v1:Inflammation	MGLL:Q99685:OID20711:v1:Inflammation	2	-0.048421	0.0558422	0.385885	PPP	Q99685	Chen et al.	retinol (vitamin a)	HMDB0000305	ENSG00000074416	MGLL	FALSE
104809	MR-IVW LD	GCST90200405	retinol (vitamin a)	MSRA:Q9UJ68:OID21513:v1:Oncology	MSRA:Q9UJ68:OID21513:v1:Oncology	2	-0.0320811	0.0558111	0.565415	PPP	Q9UJ68	Chen et al.	retinol (vitamin a)	HMDB0000305	ENSG00000175806	MSRA	FALSE
104812	MR-IVW LD	GCST90200405	retinol (vitamin a)	MTR:Q99707:OID30110:v1:Cardiometabolic_II	MTR:Q99707:OID30110:v1:Cardiometabolic_II	2	0.0304076	0.0566197	0.591234	PPP	Q99707	Chen et al.	retinol (vitamin a)	HMDB0000305	ENSG00000116984	MTR	FALSE
104813	MR-IVW LD	GCST90200405	retinol (vitamin a)	MVK:Q03426:OID20459:v1:Inflammation	MVK:Q03426:OID20459:v1:Inflammation	2	-0.0587303	0.0564296	0.297982	PPP	Q03426	Chen et al.	retinol (vitamin a)	HMDB0000305	ENSG00000110921	MVK	FALSE
104816	MR-IVW LD	GCST90200405	retinol (vitamin a)	NADK:O95544:OID20178:v1:Cardiometabolic	NADK:O95544:OID20178:v1:Cardiometabolic	2	0.0956709	0.0559159	0.0870852	PPP	O95544	Chen et al.	retinol (vitamin a)	HMDB0000305	ENSG00000008130	NADK	FALSE
104819	MR-IVW LD	GCST90200405	retinol (vitamin a)	NAMPT:P43490:OID21227:v1:Oncology	NAMPT:P43490:OID21227:v1:Oncology	2	-0.00586465	0.056581	0.917447	PPP	P43490	Chen et al.	retinol (vitamin a)	HMDB0000305	ENSG00000105835	NAMPT	FALSE
104820	MR-IVW LD	GCST90200405	retinol (vitamin a)	NAPRT:Q6XQN6:OID31114:v1:Neurology_II	NAPRT:Q6XQN6:OID31114:v1:Neurology_II	2	-0.0556075	0.0557853	0.318855	PPP	Q6XQN6	Chen et al.	retinol (vitamin a)	HMDB0000305	ENSG00000147813	NAPRT	FALSE
104821	MR-IVW LD	GCST90200405	retinol (vitamin a)	NARS1:O43776:OID31035:v1:Neurology_II	NARS1:O43776:OID31035:v1:Neurology_II	2	-0.0239491	0.0557677	0.667601	PPP	O43776	Chen et al.	retinol (vitamin a)	HMDB0000305	ENSG00000134440	NARS1	FALSE
104824	MR-IVW LD	GCST90200405	retinol (vitamin a)	NME1:P15531:OID30451:v1:Inflammation_II	NME1:P15531:OID30451:v1:Inflammation_II	2	-0.0549209	0.0565156	0.331159	PPP	P15531	Chen et al.	retinol (vitamin a)	HMDB0000305	ENSG00000239672	NME1	FALSE
104825	MR-IVW LD	GCST90200405	retinol (vitamin a)	NME3:Q13232:OID20789:v1:Inflammation	NME3:Q13232:OID20789:v1:Inflammation	2	-0.0310717	0.0558986	0.578308	PPP	Q13232	Chen et al.	retinol (vitamin a)	HMDB0000305	ENSG00000103024	NME3	FALSE
104826	MR-IVW LD	GCST90200405	retinol (vitamin a)	NOS1:P29475:OID20863:v1:Neurology	NOS1:P29475:OID20863:v1:Neurology	2	0.0450151	0.0565676	0.426162	PPP	P29475	Chen et al.	retinol (vitamin a)	HMDB0000305	ENSG00000089250	NOS1	FALSE
104827	MR-IVW LD	GCST90200405	retinol (vitamin a)	NOS2:P35228:OID30087:v1:Cardiometabolic_II	NOS2:P35228:OID30087:v1:Cardiometabolic_II	2	0.01286	0.0566184	0.820319	PPP	P35228	Chen et al.	retinol (vitamin a)	HMDB0000305	ENSG00000007171	NOS2	FALSE
104828	MR-IVW LD	GCST90200405	retinol (vitamin a)	NOS3:P29474:OID20834:v1:Neurology	NOS3:P29474:OID20834:v1:Neurology	2	0.0457664	0.0565686	0.41849	PPP	P29474	Chen et al.	retinol (vitamin a)	HMDB0000305	ENSG00000164867	NOS3	FALSE
104829	MR-IVW LD	GCST90200405	retinol (vitamin a)	NPL:Q9BXD5:OID30329:v1:Cardiometabolic_II	NPL:Q9BXD5:OID30329:v1:Cardiometabolic_II	2	0.0541908	0.0557119	0.330704	PPP	Q9BXD5	Chen et al.	retinol (vitamin a)	HMDB0000305	ENSG00000135838	NPL	FALSE
104833	MR-IVW LD	GCST90200405	retinol (vitamin a)	OPLAH:O14841:OID30201:v1:Cardiometabolic_II	OPLAH:O14841:OID30201:v1:Cardiometabolic_II	2	-0.0499167	0.0564651	0.376682	PPP	O14841	Chen et al.	retinol (vitamin a)	HMDB0000305	ENSG00000178814	OPLAH	FALSE
104834	MR-IVW LD	GCST90200405	retinol (vitamin a)	OXCT1:P55809:OID30227:v1:Cardiometabolic_II	OXCT1:P55809:OID30227:v1:Cardiometabolic_II	2	0.0561379	0.0564653	0.320125	PPP	P55809	Chen et al.	retinol (vitamin a)	HMDB0000305	ENSG00000083720	OXCT1	FALSE
104838	MR-IVW LD	GCST90200405	retinol (vitamin a)	PAFAH1B3:Q15102:OID30998:v1:Neurology_II	PAFAH1B3:Q15102:OID30998:v1:Neurology_II	2	-0.147702	0.0557649	0.0080813	PPP	Q15102	Chen et al.	retinol (vitamin a)	HMDB0000305	ENSG00000079462	PAFAH1B3	FALSE
104840	MR-IVW LD	GCST90200405	retinol (vitamin a)	PAM:P19021:OID20291:v1:Cardiometabolic	PAM:P19021:OID20291:v1:Cardiometabolic	2	-0.0175963	0.055747	0.752272	PPP	P19021	Chen et al.	retinol (vitamin a)	HMDB0000305	ENSG00000145730	PAM	FALSE
104843	MR-IVW LD	GCST90200405	retinol (vitamin a)	PCYT2:Q99447:OID31519:v1:Oncology_II	PCYT2:Q99447:OID31519:v1:Oncology_II	2	-0.0569158	0.0558323	0.30801	PPP	Q99447	Chen et al.	retinol (vitamin a)	HMDB0000305	ENSG00000185813	PCYT2	FALSE
104846	MR-IVW LD	GCST90200405	retinol (vitamin a)	PHOSPHO1:Q8TCT1:OID20922:v1:Neurology	PHOSPHO1:Q8TCT1:OID20922:v1:Neurology	2	-0.0117234	0.0561324	0.834564	PPP	Q8TCT1	Chen et al.	retinol (vitamin a)	HMDB0000305	ENSG00000173868	PHOSPHO1	FALSE
104847	MR-IVW LD	GCST90200405	retinol (vitamin a)	PHYKPL:Q8IUZ5:OID30634:v1:Inflammation_II	PHYKPL:Q8IUZ5:OID30634:v1:Inflammation_II	2	-0.0827221	0.0563413	0.142041	PPP	Q8IUZ5	Chen et al.	retinol (vitamin a)	HMDB0000305	ENSG00000175309	PHYKPL	FALSE
104850	MR-IVW LD	GCST90200405	retinol (vitamin a)	PKLR:P30613:OID20682:v1:Inflammation	PKLR:P30613:OID20682:v1:Inflammation	2	0.0157099	0.0558948	0.778663	PPP	P30613	Chen et al.	retinol (vitamin a)	HMDB0000305	ENSG00000143627	PKLR	FALSE
104851	MR-IVW LD	GCST90200405	retinol (vitamin a)	PLA2G7:Q13093:OID21105:v1:Neurology	PLA2G7:Q13093:OID21105:v1:Neurology	2	-0.0773911	0.0559192	0.166364	PPP	Q13093	Chen et al.	retinol (vitamin a)	HMDB0000305	ENSG00000146070	PLA2G7	FALSE
104855	MR-IVW LD	GCST90200405	retinol (vitamin a)	PMVK:Q15126:OID20850:v1:Neurology	PMVK:Q15126:OID20850:v1:Neurology	2	-0.0748892	0.0566199	0.185947	PPP	Q15126	Chen et al.	retinol (vitamin a)	HMDB0000305	ENSG00000163344	PMVK	FALSE
104858	MR-IVW LD	GCST90200405	retinol (vitamin a)	PPT1:P50897:OID30947:v1:Neurology_II	PPT1:P50897:OID30947:v1:Neurology_II	2	0.0174449	0.0564876	0.757454	PPP	P50897	Chen et al.	retinol (vitamin a)	HMDB0000305	ENSG00000131238	PPT1	FALSE
104860	MR-IVW LD	GCST90200405	retinol (vitamin a)	RAB10:P61026:OID30357:v1:Cardiometabolic_II	RAB10:P61026:OID30357:v1:Cardiometabolic_II	2	-0.0543303	0.055712	0.329461	PPP	P61026	Chen et al.	retinol (vitamin a)	HMDB0000305	ENSG00000084733	RAB10	FALSE
104863	MR-IVW LD	GCST90200405	retinol (vitamin a)	RAB27B:O00194:OID30354:v1:Cardiometabolic_II	RAB27B:O00194:OID30354:v1:Cardiometabolic_II	2	-0.0237063	0.0557123	0.670463	PPP	O00194	Chen et al.	retinol (vitamin a)	HMDB0000305	ENSG00000041353	RAB27B	FALSE
104864	MR-IVW LD	GCST90200405	retinol (vitamin a)	RAB2B:Q8WUD1:OID31362:v1:Oncology_II	RAB2B:Q8WUD1:OID31362:v1:Oncology_II	2	-0.0189758	0.0558484	0.734027	PPP	Q8WUD1	Chen et al.	retinol (vitamin a)	HMDB0000305	ENSG00000129472	RAB2B	FALSE
104865	MR-IVW LD	GCST90200405	retinol (vitamin a)	RAB6B:Q9NRW1:OID20817:v1:Neurology	RAB6B:Q9NRW1:OID20817:v1:Neurology	2	-0.090083	0.0565678	0.111277	PPP	Q9NRW1	Chen et al.	retinol (vitamin a)	HMDB0000305	ENSG00000154917	RAB6B	FALSE
104867	MR-IVW LD	GCST90200405	retinol (vitamin a)	RAC3:P60763:OID30958:v1:Neurology_II	RAC3:P60763:OID30958:v1:Neurology_II	2	-0.0627905	0.0564871	0.266314	PPP	P60763	Chen et al.	retinol (vitamin a)	HMDB0000305	ENSG00000169750	RAC3	FALSE
104868	MR-IVW LD	GCST90200405	retinol (vitamin a)	RALB:P11234:OID30567:v1:Inflammation_II	RALB:P11234:OID30567:v1:Inflammation_II	2	0.00797588	0.0565182	0.887775	PPP	P11234	Chen et al.	retinol (vitamin a)	HMDB0000305	ENSG00000144118	RALB	FALSE
104869	MR-IVW LD	GCST90200405	retinol (vitamin a)	RAP1A:P62834:OID30452:v1:Inflammation_II	RAP1A:P62834:OID30452:v1:Inflammation_II	2	0.0113142	0.0565179	0.841333	PPP	P62834	Chen et al.	retinol (vitamin a)	HMDB0000305	ENSG00000116473	RAP1A	FALSE
104871	MR-IVW LD	GCST90200405	retinol (vitamin a)	RBKS:Q9H477:OID20986:v1:Neurology	RBKS:Q9H477:OID20986:v1:Neurology	2	-0.0189578	0.0566017	0.737675	PPP	Q9H477	Chen et al.	retinol (vitamin a)	HMDB0000305	ENSG00000171174	RBKS	FALSE
104877	MR-IVW LD	GCST90200405	retinol (vitamin a)	SAT1:P21673:OID30111:v1:Cardiometabolic_II	SAT1:P21673:OID30111:v1:Cardiometabolic_II	2	0.00120272	0.05662	0.983053	PPP	P21673	Chen et al.	retinol (vitamin a)	HMDB0000305	ENSG00000130066	SAT1	FALSE
104879	MR-IVW LD	GCST90200405	retinol (vitamin a)	SAT2:Q96F10:OID31306:v1:Oncology_II	SAT2:Q96F10:OID31306:v1:Oncology_II	2	-0.00171776	0.056217	0.975624	PPP	Q96F10	Chen et al.	retinol (vitamin a)	HMDB0000305	ENSG00000141504	SAT2	FALSE
104880	MR-IVW LD	GCST90200405	retinol (vitamin a)	SCLY:Q96I15:OID21425:v1:Oncology	SCLY:Q96I15:OID21425:v1:Oncology	2	-0.0775519	0.0557891	0.164501	PPP	Q96I15	Chen et al.	retinol (vitamin a)	HMDB0000305	ENSG00000132330	SCLY	FALSE
104881	MR-IVW LD	GCST90200405	retinol (vitamin a)	SDHB:P21912:OID31436:v1:Oncology_II	SDHB:P21912:OID31436:v1:Oncology_II	2	0.000824566	0.0558327	0.988217	PPP	P21912	Chen et al.	retinol (vitamin a)	HMDB0000305	ENSG00000117118	SDHB	FALSE
104885	MR-IVW LD	GCST90200405	retinol (vitamin a)	SETMAR:Q53H47:OID20948:v1:Neurology	SETMAR:Q53H47:OID20948:v1:Neurology	2	0.0408645	0.0562409	0.467472	PPP	Q53H47	Chen et al.	retinol (vitamin a)	HMDB0000305	ENSG00000170364	SETMAR	FALSE
104886	MR-IVW LD	GCST90200405	retinol (vitamin a)	SHMT1:P34896:OID20714:v1:Inflammation	SHMT1:P34896:OID20714:v1:Inflammation	2	-0.0487155	0.0558419	0.383	PPP	P34896	Chen et al.	retinol (vitamin a)	HMDB0000305	ENSG00000176974	SHMT1	FALSE
104887	MR-IVW LD	GCST90200405	retinol (vitamin a)	SIRT1:Q96EB6:OID30439:v1:Inflammation_II	SIRT1:Q96EB6:OID30439:v1:Inflammation_II	2	0.0268761	0.0565178	0.634407	PPP	Q96EB6	Chen et al.	retinol (vitamin a)	HMDB0000305	ENSG00000096717	SIRT1	FALSE
104889	MR-IVW LD	GCST90200405	retinol (vitamin a)	SIRT2:Q8IXJ6:OID21375:v1:Oncology	SIRT2:Q8IXJ6:OID21375:v1:Oncology	2	-0.048147	0.0560508	0.390347	PPP	Q8IXJ6	Chen et al.	retinol (vitamin a)	HMDB0000305	ENSG00000068903	SIRT2	FALSE
104892	MR-IVW LD	GCST90200405	retinol (vitamin a)	SLC16A1:P53985:OID20799:v1:Neurology	SLC16A1:P53985:OID20799:v1:Neurology	2	0.0245311	0.0565689	0.664543	PPP	P53985	Chen et al.	retinol (vitamin a)	HMDB0000305	ENSG00000155380	SLC16A1	FALSE
104893	MR-IVW LD	GCST90200405	retinol (vitamin a)	SLC1A4:P43007:OID30926:v1:Neurology_II	SLC1A4:P43007:OID30926:v1:Neurology_II	2	0.0223182	0.056487	0.692767	PPP	P43007	Chen et al.	retinol (vitamin a)	HMDB0000305	ENSG00000115902	SLC1A4	FALSE
104896	MR-IVW LD	GCST90200405	retinol (vitamin a)	SMPD3:Q9NY59:OID30477:v1:Inflammation_II	SMPD3:Q9NY59:OID30477:v1:Inflammation_II	2	0.00437322	0.0565184	0.938324	PPP	Q9NY59	Chen et al.	retinol (vitamin a)	HMDB0000305	ENSG00000103056	SMPD3	FALSE
104897	MR-IVW LD	GCST90200405	retinol (vitamin a)	SMS:P52788:OID30853:v1:Neurology_II	SMS:P52788:OID30853:v1:Neurology_II	2	-0.066692	0.0566149	0.238799	PPP	P52788	Chen et al.	retinol (vitamin a)	HMDB0000305	ENSG00000102172	SMS	FALSE
104901	MR-IVW LD	GCST90200405	retinol (vitamin a)	SPTLC1:O15269:OID31086:v1:Neurology_II	SPTLC1:O15269:OID31086:v1:Neurology_II	2	-0.037787	0.0557852	0.498173	PPP	O15269	Chen et al.	retinol (vitamin a)	HMDB0000305	ENSG00000090054	SPTLC1	FALSE
104903	MR-IVW LD	GCST90200405	retinol (vitamin a)	SULT1A1:P50225:OID21031:v1:Neurology	SULT1A1:P50225:OID21031:v1:Neurology	2	-0.0468367	0.0556958	0.400384	PPP	P50225	Chen et al.	retinol (vitamin a)	HMDB0000305	ENSG00000196502	SULT1A1	FALSE
104905	MR-IVW LD	GCST90200405	retinol (vitamin a)	SUOX:P51687:OID31031:v1:Neurology_II	SUOX:P51687:OID31031:v1:Neurology_II	2	-0.0774689	0.0557674	0.16479	PPP	P51687	Chen et al.	retinol (vitamin a)	HMDB0000305	ENSG00000139531	SUOX	FALSE
104906	MR-IVW LD	GCST90200405	retinol (vitamin a)	TARS1:P26639:OID31343:v1:Oncology_II	TARS1:P26639:OID31343:v1:Oncology_II	2	-0.104676	0.0558455	0.0608772	PPP	P26639	Chen et al.	retinol (vitamin a)	HMDB0000305	ENSG00000113407	TARS	FALSE
104907	MR-IVW LD	GCST90200405	retinol (vitamin a)	TDO2:P48775:OID30910:v1:Neurology_II	TDO2:P48775:OID30910:v1:Neurology_II	2	-0.0141633	0.0564869	0.802018	PPP	P48775	Chen et al.	retinol (vitamin a)	HMDB0000305	ENSG00000151790	TDO2	FALSE
104908	MR-IVW LD	GCST90200405	retinol (vitamin a)	THTPA:Q9BU02:OID31375:v1:Oncology_II	THTPA:Q9BU02:OID31375:v1:Oncology_II	2	-0.102865	0.0559033	0.0657601	PPP	Q9BU02	Chen et al.	retinol (vitamin a)	HMDB0000305	ENSG00000259431	THTPA	FALSE
104910	MR-IVW LD	GCST90200405	retinol (vitamin a)	TIGAR:Q9NQ88:OID20894:v1:Neurology	TIGAR:Q9NQ88:OID20894:v1:Neurology	2	0.0229651	0.0566211	0.685042	PPP	Q9NQ88	Chen et al.	retinol (vitamin a)	HMDB0000305	ENSG00000078237	TIGAR	FALSE
104912	MR-IVW LD	GCST90200405	retinol (vitamin a)	TK1:P04183:OID31294:v1:Oncology_II	TK1:P04183:OID31294:v1:Oncology_II	2	-0.0286764	0.0562174	0.609983	PPP	P04183	Chen et al.	retinol (vitamin a)	HMDB0000305	ENSG00000167900	TK1	FALSE
104914	MR-IVW LD	GCST90200405	retinol (vitamin a)	TPK1:Q9H3S4:OID30338:v1:Cardiometabolic_II	TPK1:Q9H3S4:OID30338:v1:Cardiometabolic_II	2	0.151062	0.0557091	0.00669535	PPP	Q9H3S4	Chen et al.	retinol (vitamin a)	HMDB0000305	ENSG00000196511	TPK1	FALSE
104915	MR-IVW LD	GCST90200405	retinol (vitamin a)	TREH:O43280:OID30388:v1:Cardiometabolic_II	TREH:O43280:OID30388:v1:Cardiometabolic_II	2	-0.105092	0.0557254	0.0593105	PPP	O43280	Chen et al.	retinol (vitamin a)	HMDB0000305	ENSG00000118094	TREH	FALSE
104916	MR-IVW LD	GCST90200405	retinol (vitamin a)	TYMP:P19971:OID20234:v1:Cardiometabolic	TYMP:P19971:OID20234:v1:Cardiometabolic	2	-0.00092012	0.0561266	0.98692	PPP	P19971	Chen et al.	retinol (vitamin a)	HMDB0000305	ENSG00000025708	TYMP	FALSE
104918	MR-IVW LD	GCST90200405	retinol (vitamin a)	UPB1:Q9UBR1:OID30352:v1:Cardiometabolic_II	UPB1:Q9UBR1:OID30352:v1:Cardiometabolic_II	2	-0.105756	0.0557111	0.0576581	PPP	Q9UBR1	Chen et al.	retinol (vitamin a)	HMDB0000305	ENSG00000100024	UPB1	FALSE
104920	MR-IVW LD	GCST90200405	retinol (vitamin a)	VNN1:O95497:OID30711:v1:Inflammation_II	VNN1:O95497:OID30711:v1:Inflammation_II	2	-0.208436	0.0556697	0.000180999	PPP	O95497	Chen et al.	retinol (vitamin a)	HMDB0000305	ENSG00000112299	VNN1	FALSE
104921	MR-IVW LD	GCST90200405	retinol (vitamin a)	VNN2:O95498:OID21310:v1:Oncology	VNN2:O95498:OID21310:v1:Oncology	2	0.0495631	0.0560491	0.376545	PPP	O95498	Chen et al.	retinol (vitamin a)	HMDB0000305	ENSG00000112303	VNN2	FALSE
104922	MR-IVW LD	GCST90200405	retinol (vitamin a)	WARS:P23381:OID21084:v1:Neurology	WARS:P23381:OID21084:v1:Neurology	2	0.0313327	0.0559228	0.575286	PPP	P23381	Chen et al.	retinol (vitamin a)	HMDB0000305	ENSG00000140105	WARS	FALSE
104923	MR-IVW LD	GCST90200405	retinol (vitamin a)	YARS1:P54577:OID31494:v1:Oncology_II	YARS1:P54577:OID31494:v1:Oncology_II	2	-0.0706122	0.0558314	0.205965	PPP	P54577	Chen et al.	retinol (vitamin a)	HMDB0000305	ENSG00000134684	YARS	FALSE
104924	MR-IVW LD	GCST90200406	1-methylnicotinamide	10024_44_HOGA1_HOGA1	10024_44_HOGA1_HOGA1	1	0.0821695	0.0811142	0.311055	DeCODE	Q86XE5	Chen et al.	1-methylnicotinamide	HMDB0000699	ENSG00000241935	HOGA1	FALSE
104925	MR-IVW LD	GCST90200406	1-methylnicotinamide	10086_39_CBS_CBS	10086_39_CBS_CBS	1	0.0126545	0.0811154	0.876028	DeCODE	P35520	Chen et al.	1-methylnicotinamide	HMDB0000699	ENSG00000160200	CBS	FALSE
104926	MR-IVW LD	GCST90200406	1-methylnicotinamide	10531_18_NRAS_RASN	10531_18_NRAS_RASN	1	-0.00700411	0.0811154	0.93119	DeCODE	P01111	Chen et al.	1-methylnicotinamide	HMDB0000699	ENSG00000213281	NRAS	FALSE
104927	MR-IVW LD	GCST90200406	1-methylnicotinamide	10612_18_PLOD3_PLOD3	10612_18_PLOD3_PLOD3	1	-0.142138	0.0811119	0.0797102	DeCODE	O60568	Chen et al.	1-methylnicotinamide	HMDB0000699	ENSG00000106397	PLOD3	FALSE
104928	MR-IVW LD	GCST90200406	1-methylnicotinamide	11098_1_PDXK_PDXK	11098_1_PDXK_PDXK	1	0.110268	0.0811098	0.173992	DeCODE	O00764	Chen et al.	1-methylnicotinamide	HMDB0000699	ENSG00000160209	PDXK	FALSE
104929	MR-IVW LD	GCST90200406	1-methylnicotinamide	11241_8_ASL_ARLY	11241_8_ASL_ARLY	1	-0.00767597	0.0811119	0.924605	DeCODE	P04424	Chen et al.	1-methylnicotinamide	HMDB0000699	ENSG00000126522	ASL	FALSE
104930	MR-IVW LD	GCST90200406	1-methylnicotinamide	11247_20_NAGS_NAGS	11247_20_NAGS_NAGS	1	-0.0177735	0.0811119	0.826554	DeCODE	Q8N159	Chen et al.	1-methylnicotinamide	HMDB0000699	ENSG00000161653	NAGS	FALSE
104931	MR-IVW LD	GCST90200406	1-methylnicotinamide	11280_6_GAD1_DCE1	11280_6_GAD1_DCE1	1	-0.0831331	0.0811107	0.305395	DeCODE	Q99259	Chen et al.	1-methylnicotinamide	HMDB0000699	ENSG00000128683	GAD1	FALSE
104932	MR-IVW LD	GCST90200406	1-methylnicotinamide	11348_132_P4HA2_P4HA2	11348_132_P4HA2_P4HA2	1	-0.0713702	0.0811111	0.37891	DeCODE	O15460	Chen et al.	1-methylnicotinamide	HMDB0000699	ENSG00000072682	P4HA2	FALSE
104933	MR-IVW LD	GCST90200406	1-methylnicotinamide	11361_73_TYMP_TP	11361_73_TYMP_TP	1	-0.060974	0.0811113	0.452212	DeCODE	P19971	Chen et al.	1-methylnicotinamide	HMDB0000699	ENSG00000025708	TYMP	FALSE
104934	MR-IVW LD	GCST90200406	1-methylnicotinamide	11368_32_AK2_KAD2	11368_32_AK2_KAD2	1	0.0155298	0.0811119	0.848165	DeCODE	P54819	Chen et al.	1-methylnicotinamide	HMDB0000699	ENSG00000004455	AK2	FALSE
104935	MR-IVW LD	GCST90200406	1-methylnicotinamide	11377_19_ADH7_ADH7	11377_19_ADH7_ADH7	1	-0.111382	0.0811098	0.169683	DeCODE	P40394	Chen et al.	1-methylnicotinamide	HMDB0000699	ENSG00000196344	ADH7	FALSE
104936	MR-IVW LD	GCST90200406	1-methylnicotinamide	11381_56_PRPS1_PRPS1	11381_56_PRPS1_PRPS1	1	-0.00834571	0.0811119	0.918049	DeCODE	P60891	Chen et al.	1-methylnicotinamide	HMDB0000699	ENSG00000147224	PRPS1	FALSE
104937	MR-IVW LD	GCST90200406	1-methylnicotinamide	11382_5_BLVRA_BIEA	11382_5_BLVRA_BIEA	1	-0.0207182	0.0811119	0.798393	DeCODE	P53004	Chen et al.	1-methylnicotinamide	HMDB0000699	ENSG00000106605	BLVRA	FALSE
104938	MR-IVW LD	GCST90200406	1-methylnicotinamide	11391_69_MVK_MVK	11391_69_MVK_MVK	1	0.0150457	0.0811119	0.852843	DeCODE	Q03426	Chen et al.	1-methylnicotinamide	HMDB0000699	ENSG00000110921	MVK	FALSE
104939	MR-IVW LD	GCST90200406	1-methylnicotinamide	11402_17_KMT2C_KMT2C	11402_17_KMT2C_KMT2C	1	-0.0368908	0.0811117	0.649242	DeCODE	Q8NEZ4	Chen et al.	1-methylnicotinamide	HMDB0000699	ENSG00000055609	KMT2C	FALSE
104940	MR-IVW LD	GCST90200406	1-methylnicotinamide	11424_4_FAH_FAAA	11424_4_FAH_FAAA	1	-0.00560165	0.0811119	0.944941	DeCODE	P16930	Chen et al.	1-methylnicotinamide	HMDB0000699	ENSG00000103876	FAH	FALSE
104941	MR-IVW LD	GCST90200406	1-methylnicotinamide	11441_11_PYGL_PYGL	11441_11_PYGL_PYGL	1	0.0335536	0.0811118	0.679115	DeCODE	P06737	Chen et al.	1-methylnicotinamide	HMDB0000699	ENSG00000100504	PYGL	FALSE
104942	MR-IVW LD	GCST90200406	1-methylnicotinamide	11448_34_GALK1_GALK1	11448_34_GALK1_GALK1	1	0.00884799	0.0811119	0.913136	DeCODE	P51570	Chen et al.	1-methylnicotinamide	HMDB0000699	ENSG00000108479	GALK1	FALSE
104943	MR-IVW LD	GCST90200406	1-methylnicotinamide	11572_4_DNM2_DYN2	11572_4_DNM2_DYN2	1	0.034376	0.0811117	0.671704	DeCODE	P50570	Chen et al.	1-methylnicotinamide	HMDB0000699	ENSG00000079805	DNM2	FALSE
104944	MR-IVW LD	GCST90200406	1-methylnicotinamide	11645_9_P4HA1_P4HA1	11645_9_P4HA1_P4HA1	1	-0.0561491	0.0811114	0.488782	DeCODE	P13674	Chen et al.	1-methylnicotinamide	HMDB0000699	ENSG00000122884	P4HA1	FALSE
104945	MR-IVW LD	GCST90200406	1-methylnicotinamide	11653_69_SLC6A9_SC6A9	11653_69_SLC6A9_SC6A9	1	0.0218347	0.0811119	0.787782	DeCODE	P48067	Chen et al.	1-methylnicotinamide	HMDB0000699	ENSG00000196517	SLC6A9	FALSE
104946	MR-IVW LD	GCST90200406	1-methylnicotinamide	11709_29_CPT1B_CPT1B	11709_29_CPT1B_CPT1B	1	-0.00352201	0.0811119	0.965365	DeCODE	Q92523	Chen et al.	1-methylnicotinamide	HMDB0000699	ENSG00000205560	CPT1B	FALSE
104947	MR-IVW LD	GCST90200406	1-methylnicotinamide	12018_84_TPK1_TPK1	12018_84_TPK1_TPK1	1	-0.0367491	0.0811117	0.6505	DeCODE	Q9H3S4	Chen et al.	1-methylnicotinamide	HMDB0000699	ENSG00000196511	TPK1	FALSE
104948	MR-IVW LD	GCST90200406	1-methylnicotinamide	12334_25_SHMT1_cSHMT	12334_25_SHMT1_cSHMT	1	-0.0489903	0.0811115	0.545853	DeCODE	P34896	Chen et al.	1-methylnicotinamide	HMDB0000699	ENSG00000176974	SHMT1	FALSE
104949	MR-IVW LD	GCST90200406	1-methylnicotinamide	12340_17_AARS_SYAC	12340_17_AARS_SYAC	1	0.0497617	0.0811115	0.539548	DeCODE	P49588	Chen et al.	1-methylnicotinamide	HMDB0000699	ENSG00000090861	AARS	FALSE
104950	MR-IVW LD	GCST90200406	1-methylnicotinamide	12348_46_SARS2_SYSM	12348_46_SARS2_SYSM	1	-0.172155	0.0811068	0.0337898	DeCODE	Q9NP81	Chen et al.	1-methylnicotinamide	HMDB0000699	ENSG00000104835	SARS2	FALSE
104951	MR-IVW LD	GCST90200406	1-methylnicotinamide	12374_8_PAFAH1B3_PA1B3	12374_8_PAFAH1B3_PA1B3	1	-0.0276643	0.0811118	0.733055	DeCODE	Q15102	Chen et al.	1-methylnicotinamide	HMDB0000699	ENSG00000079462	PAFAH1B3	FALSE
104952	MR-IVW LD	GCST90200406	1-methylnicotinamide	12395_86_DARS2_SYDM	12395_86_DARS2_SYDM	1	-0.11237	0.0811098	0.165929	DeCODE	Q6PI48	Chen et al.	1-methylnicotinamide	HMDB0000699	ENSG00000117593	DARS2	FALSE
104953	MR-IVW LD	GCST90200406	1-methylnicotinamide	12422_143_ALOX15B_LX15B	12422_143_ALOX15B_LX15B	1	-0.0184291	0.0811119	0.820264	DeCODE	O15296	Chen et al.	1-methylnicotinamide	HMDB0000699	ENSG00000179593	ALOX15B	FALSE
104954	MR-IVW LD	GCST90200406	1-methylnicotinamide	12425_104_ARF6_ARF6	12425_104_ARF6_ARF6	1	0.00458001	0.0811119	0.954971	DeCODE	P62330	Chen et al.	1-methylnicotinamide	HMDB0000699	ENSG00000165527	ARF6	FALSE
104955	MR-IVW LD	GCST90200406	1-methylnicotinamide	12428_2_LYPLAL1_LYPL1	12428_2_LYPLAL1_LYPL1	1	-0.00678824	0.0811119	0.933303	DeCODE	Q5VWZ2	Chen et al.	1-methylnicotinamide	HMDB0000699	ENSG00000143353	LYPLAL1	FALSE
104956	MR-IVW LD	GCST90200406	1-methylnicotinamide	12450_42_PMVK_PMVK	12450_42_PMVK_PMVK	1	-0.0023941	0.081112	0.976453	DeCODE	Q15126	Chen et al.	1-methylnicotinamide	HMDB0000699	ENSG00000163344	PMVK	FALSE
104957	MR-IVW LD	GCST90200406	1-methylnicotinamide	12462_20_SETMAR_SETMR	12462_20_SETMAR_SETMR	1	0.0216812	0.0811119	0.789238	DeCODE	Q53H47	Chen et al.	1-methylnicotinamide	HMDB0000699	ENSG00000170364	SETMAR	FALSE
104958	MR-IVW LD	GCST90200406	1-methylnicotinamide	12476_50_TIGAR_TIGAR	12476_50_TIGAR_TIGAR	1	-0.160784	0.0811074	0.0474393	DeCODE	Q9NQ88	Chen et al.	1-methylnicotinamide	HMDB0000699	ENSG00000078237	TIGAR	FALSE
104959	MR-IVW LD	GCST90200406	1-methylnicotinamide	12507_16_ITPKC_IP3KC	12507_16_ITPKC_IP3KC	1	-0.0413916	0.0811117	0.609838	DeCODE	Q96DU7	Chen et al.	1-methylnicotinamide	HMDB0000699	ENSG00000086544	ITPKC	FALSE
104960	MR-IVW LD	GCST90200406	1-methylnicotinamide	12515_45_UCK2_UCK2	12515_45_UCK2_UCK2	1	-0.0838375	0.0811107	0.301315	DeCODE	Q9BZX2	Chen et al.	1-methylnicotinamide	HMDB0000699	ENSG00000143179	UCK2	FALSE
104961	MR-IVW LD	GCST90200406	1-methylnicotinamide	12524_18_SAT2_SAT2	12524_18_SAT2_SAT2	1	-0.0228196	0.0811119	0.778454	DeCODE	Q96F10	Chen et al.	1-methylnicotinamide	HMDB0000699	ENSG00000141504	SAT2	FALSE
104962	MR-IVW LD	GCST90200406	1-methylnicotinamide	12581_39_IMPA2_IMPA2	12581_39_IMPA2_IMPA2	1	-0.057149	0.0811114	0.481075	DeCODE	O14732	Chen et al.	1-methylnicotinamide	HMDB0000699	ENSG00000141401	IMPA2	FALSE
104963	MR-IVW LD	GCST90200406	1-methylnicotinamide	12632_14_NAT1_ARY1	12632_14_NAT1_ARY1	1	-0.0432254	0.0811116	0.594094	DeCODE	P18440	Chen et al.	1-methylnicotinamide	HMDB0000699	ENSG00000171428	NAT1	FALSE
104964	MR-IVW LD	GCST90200406	1-methylnicotinamide	12636_113_SMYD2_SMYD2	12636_113_SMYD2_SMYD2	1	0.0811027	0.0811108	0.317359	DeCODE	Q9NRG4	Chen et al.	1-methylnicotinamide	HMDB0000699	ENSG00000143499	SMYD2	FALSE
104965	MR-IVW LD	GCST90200406	1-methylnicotinamide	12637_7_CRAT_CACP	12637_7_CRAT_CACP	1	-0.0908425	0.0811105	0.26272	DeCODE	P43155	Chen et al.	1-methylnicotinamide	HMDB0000699	ENSG00000095321	CRAT	FALSE
104966	MR-IVW LD	GCST90200406	1-methylnicotinamide	12641_3_INPP5B_I5P2	12641_3_INPP5B_I5P2	1	0.0126589	0.0811119	0.87598	DeCODE	P32019	Chen et al.	1-methylnicotinamide	HMDB0000699	ENSG00000204084	INPP5B	FALSE
104967	MR-IVW LD	GCST90200406	1-methylnicotinamide	12644_63_ADSS_PURA2	12644_63_ADSS_PURA2	1	0.00757898	0.0811119	0.925555	DeCODE	P30520	Chen et al.	1-methylnicotinamide	HMDB0000699	ENSG00000035687	ADSS	FALSE
104968	MR-IVW LD	GCST90200406	1-methylnicotinamide	12647_52_SETD2_SETD2	12647_52_SETD2_SETD2	1	0.0234802	0.0811119	0.772215	DeCODE	Q9BYW2	Chen et al.	1-methylnicotinamide	HMDB0000699	ENSG00000181555	SETD2	FALSE
104969	MR-IVW LD	GCST90200406	1-methylnicotinamide	12658_72_PANK3_PANK3	12658_72_PANK3_PANK3	1	0.0462356	0.0811116	0.568661	DeCODE	Q9H999	Chen et al.	1-methylnicotinamide	HMDB0000699	ENSG00000120137	PANK3	FALSE
104970	MR-IVW LD	GCST90200406	1-methylnicotinamide	12667_2_GDA_GUAD	12667_2_GDA_GUAD	1	-0.0285469	0.0811118	0.724879	DeCODE	Q9Y2T3	Chen et al.	1-methylnicotinamide	HMDB0000699	ENSG00000119125	GDA	FALSE
104971	MR-IVW LD	GCST90200406	1-methylnicotinamide	12675_14_DARS_SYDC	12675_14_DARS_SYDC	1	0.01617	0.0811119	0.841985	DeCODE	P14868	Chen et al.	1-methylnicotinamide	HMDB0000699	ENSG00000115866	DARS	FALSE
104972	MR-IVW LD	GCST90200406	1-methylnicotinamide	12686_15_MPST_THTM	12686_15_MPST_THTM	1	0.0305276	0.0811118	0.706646	DeCODE	P25325	Chen et al.	1-methylnicotinamide	HMDB0000699	ENSG00000128309	MPST	FALSE
104973	MR-IVW LD	GCST90200406	1-methylnicotinamide	12691_44_SHMT2_GLYM	12691_44_SHMT2_GLYM	1	-0.0860569	0.0811107	0.288698	DeCODE	P34897	Chen et al.	1-methylnicotinamide	HMDB0000699	ENSG00000182199	SHMT2	FALSE
104974	MR-IVW LD	GCST90200406	1-methylnicotinamide	12692_56_DOT1L_DOT1L	12692_56_DOT1L_DOT1L	1	0.0110217	0.0811119	0.891914	DeCODE	Q8TEK3	Chen et al.	1-methylnicotinamide	HMDB0000699	ENSG00000104885	DOT1L	FALSE
104975	MR-IVW LD	GCST90200406	1-methylnicotinamide	12697_30_PIP4K2A_PI42A	12697_30_PIP4K2A_PI42A	1	0.0319952	0.0811118	0.693243	DeCODE	P48426	Chen et al.	1-methylnicotinamide	HMDB0000699	ENSG00000150867	PIP4K2A	FALSE
104976	MR-IVW LD	GCST90200406	1-methylnicotinamide	12700_9_ACLY_ACLY	12700_9_ACLY_ACLY	1	-0.016299	0.0811119	0.840742	DeCODE	P53396	Chen et al.	1-methylnicotinamide	HMDB0000699	ENSG00000131473	ACLY	FALSE
104977	MR-IVW LD	GCST90200406	1-methylnicotinamide	12786_61_GPCPD1_GDE5	12786_61_GPCPD1_GDE5	1	-0.0113387	0.0811119	0.888826	DeCODE	Q9NPB8	Chen et al.	1-methylnicotinamide	HMDB0000699	ENSG00000125772	GPCPD1	FALSE
104978	MR-IVW LD	GCST90200406	1-methylnicotinamide	12812_25_ACYP2_ACYP2	12812_25_ACYP2_ACYP2	1	-0.0335437	0.0811118	0.679205	DeCODE	P14621	Chen et al.	1-methylnicotinamide	HMDB0000699	ENSG00000170634	ACYP2	FALSE
104979	MR-IVW LD	GCST90200406	1-methylnicotinamide	12815_9_IARS_SYIC	12815_9_IARS_SYIC	1	-0.0666096	0.0811112	0.411525	DeCODE	P41252	Chen et al.	1-methylnicotinamide	HMDB0000699	ENSG00000196305	IARS	FALSE
104980	MR-IVW LD	GCST90200406	1-methylnicotinamide	12818_159_SLC14A2_UT2	12818_159_SLC14A2_UT2	1	0.0188779	0.0811119	0.815964	DeCODE	Q15849	Chen et al.	1-methylnicotinamide	HMDB0000699	ENSG00000132874	SLC14A2	FALSE
104981	MR-IVW LD	GCST90200406	1-methylnicotinamide	12881_17_RDH16_RDH16	12881_17_RDH16_RDH16	1	0.0608315	0.0811113	0.453269	DeCODE	O75452	Chen et al.	1-methylnicotinamide	HMDB0000699	ENSG00000139547	RDH16	FALSE
104982	MR-IVW LD	GCST90200406	1-methylnicotinamide	12895_28_DGKB_DGKB	12895_28_DGKB_DGKB	1	-0.0531059	0.0811115	0.512643	DeCODE	Q9Y6T7	Chen et al.	1-methylnicotinamide	HMDB0000699	ENSG00000136267	DGKB	FALSE
104983	MR-IVW LD	GCST90200406	1-methylnicotinamide	12960_9_GCK_HXK4	12960_9_GCK_HXK4	1	0.00615767	0.0811119	0.939486	DeCODE	P35557	Chen et al.	1-methylnicotinamide	HMDB0000699	ENSG00000106633	GCK	FALSE
104984	MR-IVW LD	GCST90200406	1-methylnicotinamide	13059_33_RFK_RIFK	13059_33_RFK_RIFK	1	-0.0670736	0.0811112	0.408274	DeCODE	Q969G6	Chen et al.	1-methylnicotinamide	HMDB0000699	ENSG00000135002	RFK	FALSE
104985	MR-IVW LD	GCST90200406	1-methylnicotinamide	13083_18_VARS_SYVC	13083_18_VARS_SYVC	1	0.0446141	0.0811116	0.582296	DeCODE	P26640	Chen et al.	1-methylnicotinamide	HMDB0000699	ENSG00000204394	VARS1	FALSE
104986	MR-IVW LD	GCST90200406	1-methylnicotinamide	13130_150_HK2_HXK2	13130_150_HK2_HXK2	1	-0.0578641	0.0811114	0.475604	DeCODE	P52789	Chen et al.	1-methylnicotinamide	HMDB0000699	ENSG00000159399	HK2	FALSE
104987	MR-IVW LD	GCST90200406	1-methylnicotinamide	13131_5_HK1_HXK1	13131_5_HK1_HXK1	1	0.0282674	0.0811118	0.727465	DeCODE	P19367	Chen et al.	1-methylnicotinamide	HMDB0000699	ENSG00000156515	HK1	FALSE
104988	MR-IVW LD	GCST90200406	1-methylnicotinamide	13430_50_SLC14A1_UT1	13430_50_SLC14A1_UT1	1	0.0317263	0.0811083	0.695679	DeCODE	Q13336	Chen et al.	1-methylnicotinamide	HMDB0000699	ENSG00000141469	SLC14A1	FALSE
104989	MR-IVW LD	GCST90200406	1-methylnicotinamide	13473_55_ITPKA_IP3KA	13473_55_ITPKA_IP3KA	1	-0.0799245	0.0811074	0.32442	DeCODE	P23677	Chen et al.	1-methylnicotinamide	HMDB0000699	ENSG00000137825	ITPKA	FALSE
104990	MR-IVW LD	GCST90200406	1-methylnicotinamide	13494_6_CERS5_CERS5	13494_6_CERS5_CERS5	1	-0.0758163	0.0811075	0.34991	DeCODE	Q8N5B7	Chen et al.	1-methylnicotinamide	HMDB0000699	ENSG00000139624	CERS5	FALSE
104991	MR-IVW LD	GCST90200406	1-methylnicotinamide	13498_1_MIOX_MIOX	13498_1_MIOX_MIOX	1	-0.0923528	0.081107	0.254848	DeCODE	Q9UGB7	Chen et al.	1-methylnicotinamide	HMDB0000699	ENSG00000100253	MIOX	FALSE
104992	MR-IVW LD	GCST90200406	1-methylnicotinamide	13595_20_THTPA_THTPA	13595_20_THTPA_THTPA	1	-0.0446855	0.0811082	0.581677	DeCODE	Q9BU02	Chen et al.	1-methylnicotinamide	HMDB0000699	ENSG00000259431	THTPA	FALSE
104993	MR-IVW LD	GCST90200406	1-methylnicotinamide	13596_3_RAB27B_RB27B	13596_3_RAB27B_RB27B	1	-0.0376577	0.0811083	0.642441	DeCODE	O00194	Chen et al.	1-methylnicotinamide	HMDB0000699	ENSG00000041353	RAB27B	FALSE
104994	MR-IVW LD	GCST90200406	1-methylnicotinamide	13623_4_MLL2_MLL2	13623_4_MLL2_MLL2	1	-0.0350704	0.0811083	0.665458	DeCODE	O14686	Chen et al.	1-methylnicotinamide	HMDB0000699	ENSG00000167548	KMT2D	FALSE
104995	MR-IVW LD	GCST90200406	1-methylnicotinamide	13624_17_NADK_NADK	13624_17_NADK_NADK	1	0.0308848	0.0811083	0.703363	DeCODE	O95544	Chen et al.	1-methylnicotinamide	HMDB0000699	ENSG00000008130	NADK	FALSE
104996	MR-IVW LD	GCST90200406	1-methylnicotinamide	13689_2_ODC1_Ornithine_decarboxylase	13689_2_ODC1_Ornithine_decarboxylase	1	0.0111022	0.0811016	0.891116	DeCODE	P11926	Chen et al.	1-methylnicotinamide	HMDB0000699	ENSG00000115758	ODC1	FALSE
104997	MR-IVW LD	GCST90200406	1-methylnicotinamide	13936_24_PGK2_PGK2	13936_24_PGK2_PGK2	1	-0.0119937	0.0811016	0.882433	DeCODE	P07205	Chen et al.	1-methylnicotinamide	HMDB0000699	ENSG00000170950	PGK2	FALSE
104998	MR-IVW LD	GCST90200406	1-methylnicotinamide	13941_82_FARS2_SYFM	13941_82_FARS2_SYFM	1	0.0271136	0.0811015	0.738141	DeCODE	O95363	Chen et al.	1-methylnicotinamide	HMDB0000699	ENSG00000145982	FARS2	FALSE
104999	MR-IVW LD	GCST90200406	1-methylnicotinamide	13947_371_NUDT12_NUD12	13947_371_NUDT12_NUD12	1	-0.0353243	0.0811014	0.663158	DeCODE	Q9BQG2	Chen et al.	1-methylnicotinamide	HMDB0000699	ENSG00000112874	NUDT12	FALSE
105000	MR-IVW LD	GCST90200406	1-methylnicotinamide	13990_1_PC_pyruvate_carboxylase	13990_1_PC_pyruvate_carboxylase	1	0.00619569	0.0811016	0.939105	DeCODE	P11498	Chen et al.	1-methylnicotinamide	HMDB0000699	ENSG00000173599	PC	FALSE
105001	MR-IVW LD	GCST90200406	1-methylnicotinamide	13998_26_ADSSL1_PURA1	13998_26_ADSSL1_PURA1	1	-0.00456311	0.0811016	0.955131	DeCODE	Q8N142	Chen et al.	1-methylnicotinamide	HMDB0000699	ENSG00000185100	ADSSL1	FALSE
105002	MR-IVW LD	GCST90200406	1-methylnicotinamide	14006_36_GNMT_GNMT	14006_36_GNMT_GNMT	1	-0.0400778	0.0811014	0.621187	DeCODE	Q14749	Chen et al.	1-methylnicotinamide	HMDB0000699	ENSG00000124713	GNMT	FALSE
105003	MR-IVW LD	GCST90200406	1-methylnicotinamide	14048_7_IL1RAP_IL_1_R_AcP	14048_7_IL1RAP_IL_1_R_AcP	1	-0.0905817	0.0811002	0.264033	DeCODE	Q9NPH3	Chen et al.	1-methylnicotinamide	HMDB0000699	ENSG00000196083	IL1RAP	FALSE
105004	MR-IVW LD	GCST90200406	1-methylnicotinamide	14079_14_IL18R1_IL_18_Ra	14079_14_IL18R1_IL_18_Ra	1	-0.182174	0.0810959	0.0246785	DeCODE	Q13478	Chen et al.	1-methylnicotinamide	HMDB0000699	ENSG00000115604	IL18R1	FALSE
105005	MR-IVW LD	GCST90200406	1-methylnicotinamide	14083_25_SEPHS1_SPS1	14083_25_SEPHS1_SPS1	1	-0.00368042	0.0811016	0.963804	DeCODE	P49903	Chen et al.	1-methylnicotinamide	HMDB0000699	ENSG00000086475	SEPHS1	FALSE
105006	MR-IVW LD	GCST90200406	1-methylnicotinamide	14098_28_CARS_SYCC	14098_28_CARS_SYCC	1	0.00226057	0.0811016	0.977763	DeCODE	P49589	Chen et al.	1-methylnicotinamide	HMDB0000699	ENSG00000110619	CARS	FALSE
105007	MR-IVW LD	GCST90200406	1-methylnicotinamide	14226_120_BHMT2_BHMT2	14226_120_BHMT2_BHMT2	1	0.0295292	0.0811015	0.715782	DeCODE	Q9H2M3	Chen et al.	1-methylnicotinamide	HMDB0000699	ENSG00000132840	BHMT2	FALSE
105008	MR-IVW LD	GCST90200406	1-methylnicotinamide	14271_23_RAB6B_RAB6B	14271_23_RAB6B_RAB6B	1	-0.0358574	0.0811014	0.658395	DeCODE	Q9NRW1	Chen et al.	1-methylnicotinamide	HMDB0000699	ENSG00000154917	RAB6B	FALSE
105009	MR-IVW LD	GCST90200406	1-methylnicotinamide	14287_6_RAB5C_RAB5C	14287_6_RAB5C_RAB5C	1	-0.0430288	0.0811013	0.595726	DeCODE	P51148	Chen et al.	1-methylnicotinamide	HMDB0000699	ENSG00000108774	RAB5C	FALSE
105010	MR-IVW LD	GCST90200406	1-methylnicotinamide	14332_3_RALA_RALA	14332_3_RALA_RALA	1	-0.0435475	0.0811013	0.591301	DeCODE	P11233	Chen et al.	1-methylnicotinamide	HMDB0000699	ENSG00000006451	RALA	FALSE
105011	MR-IVW LD	GCST90200406	1-methylnicotinamide	15414_316_LDHA_LDHA	15414_316_LDHA_LDHA	1	0.00806339	0.0811016	0.920802	DeCODE	P00338	Chen et al.	1-methylnicotinamide	HMDB0000699	ENSG00000134333	LDHA	FALSE
105012	MR-IVW LD	GCST90200406	1-methylnicotinamide	15426_5_NEU1_NEUR1	15426_5_NEU1_NEUR1	1	-0.219593	0.0810932	0.0067708	DeCODE	Q99519	Chen et al.	1-methylnicotinamide	HMDB0000699	ENSG00000204386	NEU1	FALSE
105013	MR-IVW LD	GCST90200406	1-methylnicotinamide	15431_31_OTC_OTCase	15431_31_OTC_OTCase	1	-0.150706	0.0847747	0.075449	DeCODE	P00480	Chen et al.	1-methylnicotinamide	HMDB0000699	ENSG00000036473	OTC	FALSE
105014	MR-IVW LD	GCST90200406	1-methylnicotinamide	15435_4_PNP_PNP	15435_4_PNP_PNP	1	-0.00184511	0.0811016	0.981849	DeCODE	P00491	Chen et al.	1-methylnicotinamide	HMDB0000699	ENSG00000198805	PNP	FALSE
105015	MR-IVW LD	GCST90200406	1-methylnicotinamide	15457_14_ANPEP_Aminopeptidase_N	15457_14_ANPEP_Aminopeptidase_N	1	0.063721	0.0811009	0.432043	DeCODE	P15144	Chen et al.	1-methylnicotinamide	HMDB0000699	ENSG00000166825	ANPEP	FALSE
105016	MR-IVW LD	GCST90200406	1-methylnicotinamide	15480_2_VNN2_VNN2	15480_2_VNN2_VNN2	1	-0.0793604	0.0811005	0.327805	DeCODE	O95498	Chen et al.	1-methylnicotinamide	HMDB0000699	ENSG00000112303	VNN2	FALSE
105017	MR-IVW LD	GCST90200406	1-methylnicotinamide	15487_164_CES1_carboxylesterase__liver	15487_164_CES1_carboxylesterase__liver	1	-0.0525307	0.0811012	0.517167	DeCODE	P23141	Chen et al.	1-methylnicotinamide	HMDB0000699	ENSG00000198848	CES1	FALSE
105018	MR-IVW LD	GCST90200406	1-methylnicotinamide	15514_26_BCHE_Pseudocholinesterase	15514_26_BCHE_Pseudocholinesterase	1	-0.176645	0.0810962	0.0293898	DeCODE	P06276	Chen et al.	1-methylnicotinamide	HMDB0000699	ENSG00000114200	BCHE	FALSE
105019	MR-IVW LD	GCST90200406	1-methylnicotinamide	15526_33_GSS_GSHB	15526_33_GSS_GSHB	1	-0.056963	0.0811011	0.482448	DeCODE	P48637	Chen et al.	1-methylnicotinamide	HMDB0000699	ENSG00000100983	GSS	FALSE
105020	MR-IVW LD	GCST90200406	1-methylnicotinamide	15542_19_CKMT1A_KCRU	15542_19_CKMT1A_KCRU	1	-0.0200861	0.0811016	0.804393	DeCODE	P12532	Chen et al.	1-methylnicotinamide	HMDB0000699	ENSG00000237289	CKMT1A	FALSE
105021	MR-IVW LD	GCST90200406	1-methylnicotinamide	15553_22_ACHE_ACES	15553_22_ACHE_ACES	1	-0.0170177	0.0811016	0.833799	DeCODE	P22303	Chen et al.	1-methylnicotinamide	HMDB0000699	ENSG00000087085	ACHE	FALSE
105022	MR-IVW LD	GCST90200406	1-methylnicotinamide	15556_49_AMY2B_Alpha_amylase_2B	15556_49_AMY2B_Alpha_amylase_2B	1	-0.120247	0.0810991	0.138149	DeCODE	P19961	Chen et al.	1-methylnicotinamide	HMDB0000699	ENSG00000240038	AMY2B	FALSE
105023	MR-IVW LD	GCST90200406	1-methylnicotinamide	15588_17_GLA_galactosidase__alpha	15588_17_GLA_galactosidase__alpha	1	-0.13932	0.0810983	0.0858128	DeCODE	P06280	Chen et al.	1-methylnicotinamide	HMDB0000699	ENSG00000102393	GLA	FALSE
105024	MR-IVW LD	GCST90200406	1-methylnicotinamide	15607_56_PKLR_KPYR	15607_56_PKLR_KPYR	1	0.00339622	0.0811016	0.966598	DeCODE	P30613	Chen et al.	1-methylnicotinamide	HMDB0000699	ENSG00000143627	PKLR	FALSE
105025	MR-IVW LD	GCST90200406	1-methylnicotinamide	16015_19_GPT_ALT	16015_19_GPT_ALT	1	-0.0511704	0.0811012	0.528076	DeCODE	P24298	Chen et al.	1-methylnicotinamide	HMDB0000699	ENSG00000167701	GPT	FALSE
105026	MR-IVW LD	GCST90200406	1-methylnicotinamide	16769_20_RAC3_RAC3	16769_20_RAC3_RAC3	1	-0.024004	0.0811015	0.767249	DeCODE	P60763	Chen et al.	1-methylnicotinamide	HMDB0000699	ENSG00000169750	RAC3	FALSE
105027	MR-IVW LD	GCST90200406	1-methylnicotinamide	16809_1_NME4_NDKM	16809_1_NME4_NDKM	1	-0.101627	0.0810998	0.210166	DeCODE	O00746	Chen et al.	1-methylnicotinamide	HMDB0000699	ENSG00000103202	NME4	FALSE
105028	MR-IVW LD	GCST90200406	1-methylnicotinamide	16857_2_RAB2A_RAB2A	16857_2_RAB2A_RAB2A	1	-0.0712815	0.0811008	0.379442	DeCODE	P61019	Chen et al.	1-methylnicotinamide	HMDB0000699	ENSG00000104388	RAB2A	FALSE
105029	MR-IVW LD	GCST90200406	1-methylnicotinamide	16863_47_NANP_NANP	16863_47_NANP_NANP	1	-0.0139055	0.0811016	0.863864	DeCODE	Q8TBE9	Chen et al.	1-methylnicotinamide	HMDB0000699	ENSG00000170191	NANP	FALSE
105030	MR-IVW LD	GCST90200406	1-methylnicotinamide	16877_19_MSRB2_MSRB2	16877_19_MSRB2_MSRB2	1	-0.0655781	0.0811009	0.418746	DeCODE	Q9Y3D2	Chen et al.	1-methylnicotinamide	HMDB0000699	ENSG00000148450	MSRB2	FALSE
105031	MR-IVW LD	GCST90200406	1-methylnicotinamide	16883_57_RAB4A_RAB4A	16883_57_RAB4A_RAB4A	1	-0.0402586	0.0811014	0.619613	DeCODE	P20338	Chen et al.	1-methylnicotinamide	HMDB0000699	ENSG00000168118	RAB4A	FALSE
105032	MR-IVW LD	GCST90200406	1-methylnicotinamide	16932_5_SULT1E1_SULT_1E	16932_5_SULT1E1_SULT_1E	1	0.0295728	0.0811015	0.71538	DeCODE	P49888	Chen et al.	1-methylnicotinamide	HMDB0000699	ENSG00000109193	SULT1E1	FALSE
105033	MR-IVW LD	GCST90200406	1-methylnicotinamide	17148_7_BLVRB_BLVRB	17148_7_BLVRB_BLVRB	1	-0.0412084	0.0811013	0.611376	DeCODE	P30043	Chen et al.	1-methylnicotinamide	HMDB0000699	ENSG00000090013	BLVRB	FALSE
105034	MR-IVW LD	GCST90200406	1-methylnicotinamide	17204_17_PNMT_PNMT	17204_17_PNMT_PNMT	1	0.0403891	0.0811014	0.618478	DeCODE	Q3KPI0	Chen et al.	1-methylnicotinamide	HMDB0000699	ENSG00000007129	CEACAM21	FALSE
105035	MR-IVW LD	GCST90200406	1-methylnicotinamide	17205_21_RAB5A_RAB5A	17205_21_RAB5A_RAB5A	1	-0.0079974	0.0811016	0.921448	DeCODE	P20339	Chen et al.	1-methylnicotinamide	HMDB0000699	ENSG00000144566	RAB5A	FALSE
105036	MR-IVW LD	GCST90200406	1-methylnicotinamide	17209_27_SULT2B1_ST2B1	17209_27_SULT2B1_ST2B1	1	0.00731451	0.0811016	0.928137	DeCODE	O00204	Chen et al.	1-methylnicotinamide	HMDB0000699	ENSG00000088002	SULT2B1	FALSE
105037	MR-IVW LD	GCST90200406	1-methylnicotinamide	17325_10_GUK1_KGUA	17325_10_GUK1_KGUA	1	-0.0159539	0.0811016	0.844051	DeCODE	Q16774	Chen et al.	1-methylnicotinamide	HMDB0000699	ENSG00000143774	GUK1	FALSE
105038	MR-IVW LD	GCST90200406	1-methylnicotinamide	17333_20_ACADM_ACADM	17333_20_ACADM_ACADM	1	-0.0650349	0.0811009	0.42261	DeCODE	P11310	Chen et al.	1-methylnicotinamide	HMDB0000699	ENSG00000117054	ACADM	FALSE
105039	MR-IVW LD	GCST90200406	1-methylnicotinamide	17357_33_SEPSECS_SPCS	17357_33_SEPSECS_SPCS	1	0.0221805	0.0811016	0.784476	DeCODE	Q9HD40	Chen et al.	1-methylnicotinamide	HMDB0000699	ENSG00000109618	SEPSECS	FALSE
105040	MR-IVW LD	GCST90200406	1-methylnicotinamide	17398_55_HMOX1_HO_1	17398_55_HMOX1_HO_1	1	-0.109926	0.0810995	0.175274	DeCODE	P09601	Chen et al.	1-methylnicotinamide	HMDB0000699	ENSG00000100292	HMOX1	FALSE
105041	MR-IVW LD	GCST90200406	1-methylnicotinamide	17441_4_ALPI_Alkaline_phosphatase__intestine	17441_4_ALPI_Alkaline_phosphatase__intestine	1	0.00944506	0.0811016	0.907288	DeCODE	P09923	Chen et al.	1-methylnicotinamide	HMDB0000699	ENSG00000163295	ALPI	FALSE
105042	MR-IVW LD	GCST90200406	1-methylnicotinamide	17450_51_HARS_Histidyl_tRNA_synthetase	17450_51_HARS_Histidyl_tRNA_synthetase	1	0.00916748	0.0811016	0.910001	DeCODE	P12081	Chen et al.	1-methylnicotinamide	HMDB0000699	ENSG00000170445	HARS	FALSE
105043	MR-IVW LD	GCST90200406	1-methylnicotinamide	17466_72_ACSF2_ACSF2	17466_72_ACSF2_ACSF2	1	-0.0575015	0.0811011	0.478318	DeCODE	Q96CM8	Chen et al.	1-methylnicotinamide	HMDB0000699	ENSG00000167107	ACSF2	FALSE
105044	MR-IVW LD	GCST90200406	1-methylnicotinamide	17467_1_DHRS9_DHRS9	17467_1_DHRS9_DHRS9	1	-0.03374	0.0811014	0.677394	DeCODE	Q9BPW9	Chen et al.	1-methylnicotinamide	HMDB0000699	ENSG00000073737	DHRS9	FALSE
105045	MR-IVW LD	GCST90200406	1-methylnicotinamide	17495_141_SIRT3_SIR3	17495_141_SIRT3_SIR3	1	0.0220214	0.0811016	0.785985	DeCODE	Q9NTG7	Chen et al.	1-methylnicotinamide	HMDB0000699	ENSG00000142082	SIRT3	FALSE
105046	MR-IVW LD	GCST90200406	1-methylnicotinamide	17509_6_HPD_HPPD	17509_6_HPD_HPPD	1	0.0398415	0.0811014	0.623246	DeCODE	P32754	Chen et al.	1-methylnicotinamide	HMDB0000699	ENSG00000158104	HPD	FALSE
105047	MR-IVW LD	GCST90200406	1-methylnicotinamide	17675_17_ACOT13_ACO13	17675_17_ACOT13_ACO13	1	-0.0677021	0.0811008	0.403836	DeCODE	Q9NPJ3	Chen et al.	1-methylnicotinamide	HMDB0000699	ENSG00000112304	ACOT13	FALSE
105048	MR-IVW LD	GCST90200406	1-methylnicotinamide	17744_31_RAB11A_RB11A	17744_31_RAB11A_RB11A	1	-0.0511629	0.0811012	0.528137	DeCODE	P62491	Chen et al.	1-methylnicotinamide	HMDB0000699	ENSG00000103769	RAB11A	FALSE
105049	MR-IVW LD	GCST90200406	1-methylnicotinamide	17752_24_ARG2_Arginase	17752_24_ARG2_Arginase	1	-0.036095	0.0811014	0.656277	DeCODE	P78540	Chen et al.	1-methylnicotinamide	HMDB0000699	ENSG00000081181	ARG2	FALSE
105050	MR-IVW LD	GCST90200406	1-methylnicotinamide	17789_1_QPRT_NADC	17789_1_QPRT_NADC	1	-0.0455077	0.0811013	0.574714	DeCODE	Q15274	Chen et al.	1-methylnicotinamide	HMDB0000699	ENSG00000103485	QPRT	FALSE
105051	MR-IVW LD	GCST90200406	1-methylnicotinamide	17792_158_ALDH5A1_SSDH	17792_158_ALDH5A1_SSDH	1	-0.0954221	0.0811001	0.239356	DeCODE	P51649	Chen et al.	1-methylnicotinamide	HMDB0000699	ENSG00000112294	ALDH5A1	FALSE
105052	MR-IVW LD	GCST90200406	1-methylnicotinamide	17814_8_BPNT1_BPNT1	17814_8_BPNT1_BPNT1	1	0.0501495	0.0811012	0.53634	DeCODE	O95861	Chen et al.	1-methylnicotinamide	HMDB0000699	ENSG00000162813	BPNT1	FALSE
105053	MR-IVW LD	GCST90200406	1-methylnicotinamide	17822_57_RERG_RERG	17822_57_RERG_RERG	1	0.00876774	0.0811016	0.91391	DeCODE	Q96A58	Chen et al.	1-methylnicotinamide	HMDB0000699	ENSG00000134533	RERG	FALSE
105054	MR-IVW LD	GCST90200406	1-methylnicotinamide	17843_30_PPCS_PPCS	17843_30_PPCS_PPCS	1	0.0380572	0.0811014	0.638888	DeCODE	Q9HAB8	Chen et al.	1-methylnicotinamide	HMDB0000699	ENSG00000127125	PPCS	FALSE
105055	MR-IVW LD	GCST90200406	1-methylnicotinamide	17857_6_ACADL_ACADL	17857_6_ACADL_ACADL	1	0.00280758	0.0811016	0.972384	DeCODE	P28330	Chen et al.	1-methylnicotinamide	HMDB0000699	ENSG00000115361	ACADL	FALSE
105056	MR-IVW LD	GCST90200406	1-methylnicotinamide	18170_46_PYCR1_P5CR1	18170_46_PYCR1_P5CR1	1	0.027175	0.0811015	0.737569	DeCODE	P32322	Chen et al.	1-methylnicotinamide	HMDB0000699	ENSG00000183010	PYCR1	FALSE
105057	MR-IVW LD	GCST90200406	1-methylnicotinamide	18178_13_SARS_SYSC	18178_13_SARS_SYSC	1	-0.049321	0.0811012	0.543094	DeCODE	P49591	Chen et al.	1-methylnicotinamide	HMDB0000699	ENSG00000031698	SARS	FALSE
105058	MR-IVW LD	GCST90200406	1-methylnicotinamide	18179_56_SMS_SPSY	18179_56_SMS_SPSY	1	-0.0688109	0.0811008	0.396181	DeCODE	P52788	Chen et al.	1-methylnicotinamide	HMDB0000699	ENSG00000102172	SMS	FALSE
105059	MR-IVW LD	GCST90200406	1-methylnicotinamide	18184_28_GMPS_GUAA	18184_28_GMPS_GUAA	1	-0.0119466	0.0811016	0.882892	DeCODE	P49915	Chen et al.	1-methylnicotinamide	HMDB0000699	ENSG00000163655	GMPS	FALSE
105060	MR-IVW LD	GCST90200406	1-methylnicotinamide	18186_15_TARS_SYTC	18186_15_TARS_SYTC	1	-0.00534166	0.0811016	0.947486	DeCODE	P26639	Chen et al.	1-methylnicotinamide	HMDB0000699	ENSG00000113407	TARS	FALSE
105061	MR-IVW LD	GCST90200406	1-methylnicotinamide	18187_16_ASPA_ACY2	18187_16_ASPA_ACY2	1	-0.0274647	0.0811015	0.734877	DeCODE	P45381	Chen et al.	1-methylnicotinamide	HMDB0000699	ENSG00000108381	ASPA	FALSE
105062	MR-IVW LD	GCST90200406	1-methylnicotinamide	18188_12_GATM_GATM	18188_12_GATM_GATM	1	-0.232703	0.0810922	0.00410982	DeCODE	P50440	Chen et al.	1-methylnicotinamide	HMDB0000699	ENSG00000171766	GATM	FALSE
105063	MR-IVW LD	GCST90200406	1-methylnicotinamide	18197_97_CKMT2_KCRS	18197_97_CKMT2_KCRS	1	-0.0329191	0.0811014	0.684816	DeCODE	P17540	Chen et al.	1-methylnicotinamide	HMDB0000699	ENSG00000131730	CKMT2	FALSE
105064	MR-IVW LD	GCST90200406	1-methylnicotinamide	18232_42_PIP4K2B_PI42B	18232_42_PIP4K2B_PI42B	1	0.0395768	0.0811014	0.625556	DeCODE	P78356	Chen et al.	1-methylnicotinamide	HMDB0000699	ENSG00000276293	PIP4K2B	FALSE
105065	MR-IVW LD	GCST90200406	1-methylnicotinamide	18297_8_MRAS_RASM	18297_8_MRAS_RASM	1	-0.0376433	0.0811014	0.642539	DeCODE	Q8IXB1	Chen et al.	1-methylnicotinamide	HMDB0000699	ENSG00000077232	DNAJC10	FALSE
105066	MR-IVW LD	GCST90200406	1-methylnicotinamide	18309_18_CS_CISY	18309_18_CS_CISY	1	-0.0984922	0.0810999	0.224574	DeCODE	O75390	Chen et al.	1-methylnicotinamide	HMDB0000699	ENSG00000062485	CS	FALSE
105067	MR-IVW LD	GCST90200406	1-methylnicotinamide	18322_15_JMJD6_JMJD6	18322_15_JMJD6_JMJD6	1	-0.0095106	0.0811016	0.906648	DeCODE	Q6NYC1	Chen et al.	1-methylnicotinamide	HMDB0000699	ENSG00000070495	JMJD6	FALSE
105068	MR-IVW LD	GCST90200406	1-methylnicotinamide	18324_61_SUOX_SUOX	18324_61_SUOX_SUOX	1	-0.0241926	0.0811015	0.765474	DeCODE	P51687	Chen et al.	1-methylnicotinamide	HMDB0000699	ENSG00000139531	SUOX	FALSE
105069	MR-IVW LD	GCST90200406	1-methylnicotinamide	18328_36_PYCR2_P5CR2	18328_36_PYCR2_P5CR2	1	-0.0029398	0.0811016	0.971084	DeCODE	Q96C36	Chen et al.	1-methylnicotinamide	HMDB0000699	ENSG00000143811	PYCR2	FALSE
105070	MR-IVW LD	GCST90200406	1-methylnicotinamide	18329_4_PRPS2_PRPS2	18329_4_PRPS2_PRPS2	1	0.0329489	0.0811014	0.684546	DeCODE	P11908	Chen et al.	1-methylnicotinamide	HMDB0000699	ENSG00000101911	PRPS2	FALSE
105071	MR-IVW LD	GCST90200406	1-methylnicotinamide	18338_26_IDH1_IDH	18338_26_IDH1_IDH	1	-0.00463129	0.0811016	0.954462	DeCODE	O75874	Chen et al.	1-methylnicotinamide	HMDB0000699	ENSG00000138413	IDH1	FALSE
105072	MR-IVW LD	GCST90200406	1-methylnicotinamide	18342_2_PSAT1_SERC	18342_2_PSAT1_SERC	1	-0.0185481	0.0811016	0.8191	DeCODE	Q9Y617	Chen et al.	1-methylnicotinamide	HMDB0000699	ENSG00000135069	PSAT1	FALSE
105073	MR-IVW LD	GCST90200406	1-methylnicotinamide	18382_109_COMT_Catechol_O_methyltransferase	18382_109_COMT_Catechol_O_methyltransferase	1	-0.0632096	0.0811009	0.435748	DeCODE	P21964	Chen et al.	1-methylnicotinamide	HMDB0000699	ENSG00000093010	COMT	FALSE
105074	MR-IVW LD	GCST90200406	1-methylnicotinamide	18398_1_AKR1D1_AK1D1	18398_1_AKR1D1_AK1D1	1	-0.00300878	0.0811016	0.970406	DeCODE	P51857	Chen et al.	1-methylnicotinamide	HMDB0000699	ENSG00000122787	AKR1D1	FALSE
105075	MR-IVW LD	GCST90200406	1-methylnicotinamide	18401_18_ALKBH3_ALKB3	18401_18_ALKBH3_ALKB3	1	0.0616152	0.081101	0.447414	DeCODE	Q96Q83	Chen et al.	1-methylnicotinamide	HMDB0000699	ENSG00000166199	ALKBH3	FALSE
105076	MR-IVW LD	GCST90200406	1-methylnicotinamide	18403_25_AMPD2_AMPD2	18403_25_AMPD2_AMPD2	1	-0.0222427	0.0811016	0.783887	DeCODE	Q01433	Chen et al.	1-methylnicotinamide	HMDB0000699	ENSG00000116337	AMPD2	FALSE
105077	MR-IVW LD	GCST90200406	1-methylnicotinamide	18422_41_MVD_ERG19	18422_41_MVD_ERG19	1	-0.0170381	0.0811016	0.833602	DeCODE	P53602	Chen et al.	1-methylnicotinamide	HMDB0000699	ENSG00000167508	MVD	FALSE
105078	MR-IVW LD	GCST90200406	1-methylnicotinamide	18432_32_RALB_RALB	18432_32_RALB_RALB	1	0.0396855	0.0811014	0.624606	DeCODE	P11234	Chen et al.	1-methylnicotinamide	HMDB0000699	ENSG00000144118	RALB	FALSE
105079	MR-IVW LD	GCST90200406	1-methylnicotinamide	18900_37_HRAS_H_ras__WT_	18900_37_HRAS_H_ras__WT_	1	0.0168711	0.0811016	0.83521	DeCODE	P01112	Chen et al.	1-methylnicotinamide	HMDB0000699	ENSG00000174775	HRAS	FALSE
105080	MR-IVW LD	GCST90200406	1-methylnicotinamide	18917_53_AMY2A_Pancreatic_alpha_amylase	18917_53_AMY2A_Pancreatic_alpha_amylase	1	-0.0720368	0.0811007	0.374413	DeCODE	P04746	Chen et al.	1-methylnicotinamide	HMDB0000699	ENSG00000243480	AMY2A	FALSE
105081	MR-IVW LD	GCST90200406	1-methylnicotinamide	19114_8_TK2_KITM	19114_8_TK2_KITM	1	-0.0210927	0.0811016	0.794804	DeCODE	O00142	Chen et al.	1-methylnicotinamide	HMDB0000699	ENSG00000166548	TK2	FALSE
105082	MR-IVW LD	GCST90200406	1-methylnicotinamide	19207_119_ADK_ADK	19207_119_ADK_ADK	1	-0.021108	0.0811016	0.794659	DeCODE	P55263	Chen et al.	1-methylnicotinamide	HMDB0000699	ENSG00000156110	ADK	FALSE
105083	MR-IVW LD	GCST90200406	1-methylnicotinamide	19222_124_RAB5B_RAB5B	19222_124_RAB5B_RAB5B	1	-0.0259437	0.0811015	0.749051	DeCODE	P61020	Chen et al.	1-methylnicotinamide	HMDB0000699	ENSG00000111540	RAB5B	FALSE
105084	MR-IVW LD	GCST90200406	1-methylnicotinamide	19223_6_RAB1A_RAB1A	19223_6_RAB1A_RAB1A	1	-0.0936325	0.0811001	0.248283	DeCODE	P62820	Chen et al.	1-methylnicotinamide	HMDB0000699	ENSG00000138069	RAB1A	FALSE
105085	MR-IVW LD	GCST90200406	1-methylnicotinamide	19239_5_ARF1_ARF1	19239_5_ARF1_ARF1	1	-0.0350502	0.0811014	0.665612	DeCODE	P84077	Chen et al.	1-methylnicotinamide	HMDB0000699	ENSG00000143761	ARF1	FALSE
105086	MR-IVW LD	GCST90200406	1-methylnicotinamide	19249_18_KARS_SYK	19249_18_KARS_SYK	1	0.0387968	0.0811014	0.632384	DeCODE	Q15046	Chen et al.	1-methylnicotinamide	HMDB0000699	ENSG00000065427	KARS	FALSE
105087	MR-IVW LD	GCST90200406	1-methylnicotinamide	19253_82_RAB2B_RAB2B	19253_82_RAB2B_RAB2B	1	-0.049384	0.0811012	0.542579	DeCODE	Q8WUD1	Chen et al.	1-methylnicotinamide	HMDB0000699	ENSG00000129472	RAB2B	FALSE
105088	MR-IVW LD	GCST90200406	1-methylnicotinamide	19254_125_GMPR_GMPR1	19254_125_GMPR_GMPR1	1	0.0418464	0.0811013	0.60587	DeCODE	P36959	Chen et al.	1-methylnicotinamide	HMDB0000699	ENSG00000137198	GMPR	FALSE
105089	MR-IVW LD	GCST90200406	1-methylnicotinamide	19258_24_GCDH_GCDH	19258_24_GCDH_GCDH	1	-0.100614	0.0810999	0.214746	DeCODE	Q92947	Chen et al.	1-methylnicotinamide	HMDB0000699	ENSG00000105607	GCDH	FALSE
105090	MR-IVW LD	GCST90200406	1-methylnicotinamide	19262_219_ACADVL_ACADV	19262_219_ACADVL_ACADV	1	-0.0928936	0.0811001	0.252036	DeCODE	P49748	Chen et al.	1-methylnicotinamide	HMDB0000699	ENSG00000072778	ACADVL	FALSE
105091	MR-IVW LD	GCST90200406	1-methylnicotinamide	19270_26_YARS_SYYC	19270_26_YARS_SYYC	1	0.0325242	0.0811015	0.688397	DeCODE	P54577	Chen et al.	1-methylnicotinamide	HMDB0000699	ENSG00000134684	YARS	FALSE
105092	MR-IVW LD	GCST90200406	1-methylnicotinamide	19278_19_RAB1B_RAB1B	19278_19_RAB1B_RAB1B	1	-0.0637837	0.0811009	0.431591	DeCODE	Q9H0U4	Chen et al.	1-methylnicotinamide	HMDB0000699	ENSG00000174903	RAB1B	FALSE
105093	MR-IVW LD	GCST90200406	1-methylnicotinamide	19365_11_BCAT2_BCAT2	19365_11_BCAT2_BCAT2	1	-0.1042	0.0810997	0.198849	DeCODE	O15382	Chen et al.	1-methylnicotinamide	HMDB0000699	ENSG00000105552	BCAT2	FALSE
105094	MR-IVW LD	GCST90200406	1-methylnicotinamide	19376_74_NNMT_NNMT	19376_74_NNMT_NNMT	1	-0.0283324	0.0811015	0.72683	DeCODE	P40261	Chen et al.	1-methylnicotinamide	HMDB0000699	ENSG00000166741	NNMT	FALSE
105095	MR-IVW LD	GCST90200406	1-methylnicotinamide	19446_1_GMPR2_GMPR2	19446_1_GMPR2_GMPR2	1	-0.0230042	0.0811015	0.776681	DeCODE	Q9P2T1	Chen et al.	1-methylnicotinamide	HMDB0000699	ENSG00000100938	GMPR2	FALSE
105096	MR-IVW LD	GCST90200406	1-methylnicotinamide	19448_104_UPP1_UPP1	19448_104_UPP1_UPP1	1	-0.0159633	0.0811016	0.84396	DeCODE	Q16831	Chen et al.	1-methylnicotinamide	HMDB0000699	ENSG00000183696	UPP1	FALSE
105097	MR-IVW LD	GCST90200406	1-methylnicotinamide	19467_3_RBKS_RBSK	19467_3_RBKS_RBSK	1	-0.0160629	0.0811016	0.842999	DeCODE	Q9H477	Chen et al.	1-methylnicotinamide	HMDB0000699	ENSG00000171174	RBKS	FALSE
105098	MR-IVW LD	GCST90200406	1-methylnicotinamide	19483_16_KDSR_KDSR	19483_16_KDSR_KDSR	1	0.0385934	0.0811014	0.634169	DeCODE	Q06136	Chen et al.	1-methylnicotinamide	HMDB0000699	ENSG00000119537	KDSR	FALSE
105099	MR-IVW LD	GCST90200406	1-methylnicotinamide	19496_1_NPL_NPL	19496_1_NPL_NPL	1	0.0556399	0.0811011	0.492677	DeCODE	Q9BXD5	Chen et al.	1-methylnicotinamide	HMDB0000699	ENSG00000135838	NPL	FALSE
105100	MR-IVW LD	GCST90200406	1-methylnicotinamide	19504_22_DTYMK_KTHY	19504_22_DTYMK_KTHY	1	0.0172791	0.0811016	0.831285	DeCODE	P23919	Chen et al.	1-methylnicotinamide	HMDB0000699	ENSG00000168393	DTYMK	FALSE
105101	MR-IVW LD	GCST90200406	1-methylnicotinamide	19506_6_GLYAT_GLYAT	19506_6_GLYAT_GLYAT	1	0.0494903	0.0811012	0.54171	DeCODE	Q6IB77	Chen et al.	1-methylnicotinamide	HMDB0000699	ENSG00000149124	GLYAT	FALSE
105102	MR-IVW LD	GCST90200406	1-methylnicotinamide	19518_12_HK3_HXK3	19518_12_HK3_HXK3	1	-0.0030046	0.0811016	0.970447	DeCODE	P52790	Chen et al.	1-methylnicotinamide	HMDB0000699	ENSG00000160883	HK3	FALSE
105103	MR-IVW LD	GCST90200406	1-methylnicotinamide	2622_18_HMOX2_HO_2	2622_18_HMOX2_HO_2	1	0.0474653	0.0811012	0.558373	DeCODE	P30519	Chen et al.	1-methylnicotinamide	HMDB0000699	ENSG00000103415	HMOX2	FALSE
105104	MR-IVW LD	GCST90200406	1-methylnicotinamide	2642_4_PAFAH1B2_PAFAH_beta_subunit	2642_4_PAFAH1B2_PAFAH_beta_subunit	1	0.00980475	0.0811016	0.903775	DeCODE	P68402	Chen et al.	1-methylnicotinamide	HMDB0000699	ENSG00000168092	PAFAH1B2	FALSE
105105	MR-IVW LD	GCST90200406	1-methylnicotinamide	2870_29_RAC1_RAC1	2870_29_RAC1_RAC1	1	0.0059112	0.0811016	0.941897	DeCODE	P63000	Chen et al.	1-methylnicotinamide	HMDB0000699	ENSG00000136238	RAC1	FALSE
105106	MR-IVW LD	GCST90200406	1-methylnicotinamide	2943_5_CYP3A4_Cytochrome_P450_3A4	2943_5_CYP3A4_Cytochrome_P450_3A4	1	0.0565005	0.0811011	0.486011	DeCODE	P08684	Chen et al.	1-methylnicotinamide	HMDB0000699	ENSG00000160868	CYP3A4	FALSE
105107	MR-IVW LD	GCST90200406	1-methylnicotinamide	2991_9_IL1R1_IL_1_sRI	2991_9_IL1R1_IL_1_sRI	1	0.108706	0.0810996	0.180114	DeCODE	P14778	Chen et al.	1-methylnicotinamide	HMDB0000699	ENSG00000115594	IL1R1	FALSE
105108	MR-IVW LD	GCST90200406	1-methylnicotinamide	2993_1_IL18RAP_IL_18_Rb	2993_1_IL18RAP_IL_18_Rb	1	0.0164713	0.0811016	0.839061	DeCODE	O95256	Chen et al.	1-methylnicotinamide	HMDB0000699	ENSG00000115607	IL18RAP	FALSE
105109	MR-IVW LD	GCST90200406	1-methylnicotinamide	2994_71_IL1RL2_IL_1Rrp2	2994_71_IL1RL2_IL_1Rrp2	1	-0.118422	0.0810992	0.144233	DeCODE	Q9HB29	Chen et al.	1-methylnicotinamide	HMDB0000699	ENSG00000115598	IL1RL2	FALSE
105110	MR-IVW LD	GCST90200406	1-methylnicotinamide	3182_38_ENTPD1_CD39	3182_38_ENTPD1_CD39	1	-0.0108684	0.0811016	0.893395	DeCODE	P49961	Chen et al.	1-methylnicotinamide	HMDB0000699	ENSG00000138185	ENTPD1	FALSE
105111	MR-IVW LD	GCST90200406	1-methylnicotinamide	3192_3_CNDP2_Glutamate_carboxypeptidase	3192_3_CNDP2_Glutamate_carboxypeptidase	1	0.0138701	0.0811016	0.864207	DeCODE	Q96KP4	Chen et al.	1-methylnicotinamide	HMDB0000699	ENSG00000133313	CNDP2	FALSE
105112	MR-IVW LD	GCST90200406	1-methylnicotinamide	3232_28_ACP5_TrATPase	3232_28_ACP5_TrATPase	1	-0.0623969	0.081101	0.441672	DeCODE	P13686	Chen et al.	1-methylnicotinamide	HMDB0000699	ENSG00000102575	ACP5	FALSE
105113	MR-IVW LD	GCST90200406	1-methylnicotinamide	3343_1_ACY1_Aminoacylase_1	3343_1_ACY1_Aminoacylase_1	1	0.0480024	0.0811012	0.553929	DeCODE	Q03154	Chen et al.	1-methylnicotinamide	HMDB0000699	ENSG00000114786	ACY1	FALSE
105114	MR-IVW LD	GCST90200406	1-methylnicotinamide	3583_54_ARSA_Arylsulfatase_A	3583_54_ARSA_Arylsulfatase_A	1	0.00333443	0.0811016	0.967205	DeCODE	P15289	Chen et al.	1-methylnicotinamide	HMDB0000699	ENSG00000100299	ARSA	FALSE
105115	MR-IVW LD	GCST90200406	1-methylnicotinamide	3761_4_PTGS2_COX_2	3761_4_PTGS2_COX_2	1	0.0886647	0.0811003	0.274274	DeCODE	P35354	Chen et al.	1-methylnicotinamide	HMDB0000699	ENSG00000073756	PTGS2	FALSE
105116	MR-IVW LD	GCST90200406	1-methylnicotinamide	3800_71_CKB_CK_BB	3800_71_CKB_CK_BB	1	-0.0655781	0.0811009	0.418746	DeCODE	P12277	Chen et al.	1-methylnicotinamide	HMDB0000699	ENSG00000166165	CKB	FALSE
105117	MR-IVW LD	GCST90200406	1-methylnicotinamide	3848_14_GAPDH_GAPDH__liver	3848_14_GAPDH_GAPDH__liver	1	-0.0437204	0.0811013	0.589829	DeCODE	P04406	Chen et al.	1-methylnicotinamide	HMDB0000699	ENSG00000111640	GAPDH	FALSE
105118	MR-IVW LD	GCST90200406	1-methylnicotinamide	3890_8_LDHB_LDH_H_1	3890_8_LDHB_LDH_H_1	1	-0.0654103	0.0811009	0.419937	DeCODE	P07195	Chen et al.	1-methylnicotinamide	HMDB0000699	ENSG00000111716	LDHB	FALSE
105119	MR-IVW LD	GCST90200406	1-methylnicotinamide	4234_8_IL1RL1_IL_1_R4	4234_8_IL1RL1_IL_1_R4	1	0.030285	0.0811015	0.708835	DeCODE	Q01638	Chen et al.	1-methylnicotinamide	HMDB0000699	ENSG00000115602	IL1RL1	FALSE
105120	MR-IVW LD	GCST90200406	1-methylnicotinamide	4294_16_SPHK1_Sphingosine_kinase_1	4294_16_SPHK1_Sphingosine_kinase_1	1	0.0318899	0.0811015	0.694164	DeCODE	Q9NYA1	Chen et al.	1-methylnicotinamide	HMDB0000699	ENSG00000176170	SPHK1	FALSE
105121	MR-IVW LD	GCST90200406	1-methylnicotinamide	4301_58_TK1_Thymidine_kinase	4301_58_TK1_Thymidine_kinase	1	0.0486482	0.0811012	0.548609	DeCODE	P04183	Chen et al.	1-methylnicotinamide	HMDB0000699	ENSG00000167900	TK1	FALSE
105122	MR-IVW LD	GCST90200406	1-methylnicotinamide	4435_66_ENPP7_ENPP7	4435_66_ENPP7_ENPP7	1	-0.0549649	0.0811011	0.497941	DeCODE	Q6UWV6	Chen et al.	1-methylnicotinamide	HMDB0000699	ENSG00000182156	ENPP7	FALSE
105123	MR-IVW LD	GCST90200406	1-methylnicotinamide	4436_1_ENTPD3_ENTP3	4436_1_ENTPD3_ENTP3	1	0.0489275	0.0811012	0.546317	DeCODE	O75355	Chen et al.	1-methylnicotinamide	HMDB0000699	ENSG00000168032	ENTPD3	FALSE
105124	MR-IVW LD	GCST90200406	1-methylnicotinamide	4437_56_ENTPD5_ENTP5	4437_56_ENTPD5_ENTP5	1	-0.101747	0.0810998	0.20963	DeCODE	O75356	Chen et al.	1-methylnicotinamide	HMDB0000699	ENSG00000187097	ENTPD5	FALSE
105125	MR-IVW LD	GCST90200406	1-methylnicotinamide	4468_21_SPHK2_SPHK2	4468_21_SPHK2_SPHK2	1	-0.00549895	0.0811016	0.945942	DeCODE	Q9NRA0	Chen et al.	1-methylnicotinamide	HMDB0000699	ENSG00000063176	SPHK2	FALSE
105126	MR-IVW LD	GCST90200406	1-methylnicotinamide	4535_50_BST1_BST1	4535_50_BST1_BST1	1	-0.0053924	0.0811016	0.946988	DeCODE	Q10588	Chen et al.	1-methylnicotinamide	HMDB0000699	ENSG00000109743	BST1	FALSE
105127	MR-IVW LD	GCST90200406	1-methylnicotinamide	4559_64_KYNU_KYNU	4559_64_KYNU_KYNU	1	-0.0577316	0.0811011	0.476559	DeCODE	Q16719	Chen et al.	1-methylnicotinamide	HMDB0000699	ENSG00000115919	KYNU	FALSE
105128	MR-IVW LD	GCST90200406	1-methylnicotinamide	4965_27_ATP5B_ATP_synthase_beta_chain	4965_27_ATP5B_ATP_synthase_beta_chain	1	0.0347658	0.0811014	0.668163	DeCODE	P06576	Chen et al.	1-methylnicotinamide	HMDB0000699	ENSG00000110955	ATP5B	FALSE
105129	MR-IVW LD	GCST90200406	1-methylnicotinamide	5011_11_NAMPT_PBEF	5011_11_NAMPT_PBEF	1	0.0236747	0.0811015	0.770352	DeCODE	P43490	Chen et al.	1-methylnicotinamide	HMDB0000699	ENSG00000105835	NAMPT	FALSE
105130	MR-IVW LD	GCST90200406	1-methylnicotinamide	5015_15_PLA2G7_PAFAH	5015_15_PLA2G7_PAFAH	1	0.118279	0.0810992	0.144717	DeCODE	Q13093	Chen et al.	1-methylnicotinamide	HMDB0000699	ENSG00000146070	PLA2G7	FALSE
105131	MR-IVW LD	GCST90200406	1-methylnicotinamide	5020_50_PGK1_phosphoglycerate_kinase_1	5020_50_PGK1_phosphoglycerate_kinase_1	1	0.0647372	0.0811009	0.424737	DeCODE	P00558	Chen et al.	1-methylnicotinamide	HMDB0000699	ENSG00000102144	PGK1	FALSE
105132	MR-IVW LD	GCST90200406	1-methylnicotinamide	5030_52_SIRT2_SIRT2	5030_52_SIRT2_SIRT2	1	0.0241304	0.0811015	0.766059	DeCODE	Q8IXJ6	Chen et al.	1-methylnicotinamide	HMDB0000699	ENSG00000068903	SIRT2	FALSE
105133	MR-IVW LD	GCST90200406	1-methylnicotinamide	5082_51_IL1RAPL2_IL_1_sR9	5082_51_IL1RAPL2_IL_1_sR9	1	-0.0109607	0.0811016	0.892495	DeCODE	Q9NP60	Chen et al.	1-methylnicotinamide	HMDB0000699	ENSG00000189108	IL1RAPL2	FALSE
105134	MR-IVW LD	GCST90200406	1-methylnicotinamide	5229_90_IMPDH1_IMDH1	5229_90_IMPDH1_IMDH1	1	-0.0808311	0.0811005	0.318921	DeCODE	P20839	Chen et al.	1-methylnicotinamide	HMDB0000699	ENSG00000106348	IMPDH1	FALSE
105135	MR-IVW LD	GCST90200406	1-methylnicotinamide	5250_53_IMPDH2_IMDH2	5250_53_IMPDH2_IMDH2	1	-0.084996	0.0811004	0.294623	DeCODE	P12268	Chen et al.	1-methylnicotinamide	HMDB0000699	ENSG00000178035	IMPDH2	FALSE
105136	MR-IVW LD	GCST90200406	1-methylnicotinamide	5456_59_CNDP1_CNDP1	5456_59_CNDP1_CNDP1	1	0.112098	0.0810994	0.166902	DeCODE	Q96KN2	Chen et al.	1-methylnicotinamide	HMDB0000699	ENSG00000150656	CNDP1	FALSE
105137	MR-IVW LD	GCST90200406	1-methylnicotinamide	5478_50_FOLH1_PSMA	5478_50_FOLH1_PSMA	1	0.0431964	0.0811013	0.594294	DeCODE	Q04609	Chen et al.	1-methylnicotinamide	HMDB0000699	ENSG00000086205	FOLH1	FALSE
105138	MR-IVW LD	GCST90200406	1-methylnicotinamide	5620_13_PAM_AMD	5620_13_PAM_AMD	1	-0.110268	0.0810995	0.173936	DeCODE	P19021	Chen et al.	1-methylnicotinamide	HMDB0000699	ENSG00000145730	PAM	FALSE
105139	MR-IVW LD	GCST90200406	1-methylnicotinamide	5742_14_ACP6_PPA6	5742_14_ACP6_PPA6	1	0.105681	0.0810997	0.192539	DeCODE	Q9NPH0	Chen et al.	1-methylnicotinamide	HMDB0000699	ENSG00000162836	ACP6	FALSE
105140	MR-IVW LD	GCST90200406	1-methylnicotinamide	5843_60_EHMT2_NG36	5843_60_EHMT2_NG36	1	-0.120091	0.0810991	0.138661	DeCODE	Q96KQ7	Chen et al.	1-methylnicotinamide	HMDB0000699	ENSG00000204371	EHMT2	FALSE
105141	MR-IVW LD	GCST90200406	1-methylnicotinamide	5867_60_ARG1_ARGI1	5867_60_ARG1_ARGI1	1	0.0179555	0.0811016	0.824785	DeCODE	P05089	Chen et al.	1-methylnicotinamide	HMDB0000699	ENSG00000118520	ARG1	FALSE
105142	MR-IVW LD	GCST90200406	1-methylnicotinamide	5909_51_NME1_Nucleoside_diphosphate_kinase_A	5909_51_NME1_Nucleoside_diphosphate_kinase_A	1	0.0476781	0.0811012	0.55661	DeCODE	P15531	Chen et al.	1-methylnicotinamide	HMDB0000699	ENSG00000239672	NME1	FALSE
105143	MR-IVW LD	GCST90200406	1-methylnicotinamide	6077_63_CECR1_CECR1	6077_63_CECR1_CECR1	1	-0.135164	0.0810985	0.0955807	DeCODE	Q9NZK5	Chen et al.	1-methylnicotinamide	HMDB0000699	ENSG00000093072	CECR1	FALSE
105144	MR-IVW LD	GCST90200406	1-methylnicotinamide	6221_1_ADPGK_ADPGK	6221_1_ADPGK_ADPGK	1	-0.055223	0.0811011	0.495925	DeCODE	Q9BRR6	Chen et al.	1-methylnicotinamide	HMDB0000699	ENSG00000159322	ADPGK	FALSE
105145	MR-IVW LD	GCST90200406	1-methylnicotinamide	6431_68_PCYOX1_PCYOX	6431_68_PCYOX1_PCYOX	1	0.0635964	0.0811009	0.432944	DeCODE	Q9UHG3	Chen et al.	1-methylnicotinamide	HMDB0000699	ENSG00000116005	PCYOX1	FALSE
105146	MR-IVW LD	GCST90200406	1-methylnicotinamide	6434_18_AOC2_Amine_oxidase	6434_18_AOC2_Amine_oxidase	1	0.0106832	0.0811016	0.895201	DeCODE	O75106	Chen et al.	1-methylnicotinamide	HMDB0000699	ENSG00000131480	AOC2	FALSE
105147	MR-IVW LD	GCST90200406	1-methylnicotinamide	6480_1_CANT1_CANT1	6480_1_CANT1_CANT1	1	-0.011411	0.0811016	0.888107	DeCODE	Q8WVQ1	Chen et al.	1-methylnicotinamide	HMDB0000699	ENSG00000171302	CANT1	FALSE
105148	MR-IVW LD	GCST90200406	1-methylnicotinamide	6706_18_ALPPL2_PPBN	6706_18_ALPPL2_PPBN	1	0.0340309	0.0811014	0.674771	DeCODE	P10696	Chen et al.	1-methylnicotinamide	HMDB0000699	ENSG00000163286	ALPPL2	FALSE
105149	MR-IVW LD	GCST90200406	1-methylnicotinamide	6715_63_ALPPL2_PPBN	6715_63_ALPPL2_PPBN	1	0.0976725	0.0811	0.228455	DeCODE	P10696	Chen et al.	1-methylnicotinamide	HMDB0000699	ENSG00000163286	ALPPL2	FALSE
105150	MR-IVW LD	GCST90200406	1-methylnicotinamide	6923_1_PLOD2_PLOD2	6923_1_PLOD2_PLOD2	1	-0.0827234	0.0811004	0.307723	DeCODE	O00469	Chen et al.	1-methylnicotinamide	HMDB0000699	ENSG00000152952	PLOD2	FALSE
105151	MR-IVW LD	GCST90200406	1-methylnicotinamide	6998_106_ASPH_HAAH	6998_106_ASPH_HAAH	1	-0.119007	0.0810992	0.142261	DeCODE	Q12797	Chen et al.	1-methylnicotinamide	HMDB0000699	ENSG00000198363	ASPH	FALSE
105152	MR-IVW LD	GCST90200406	1-methylnicotinamide	7137_8_MSRA_MSRA	7137_8_MSRA_MSRA	1	-0.15303	0.0810976	0.0591629	DeCODE	Q9UJ68	Chen et al.	1-methylnicotinamide	HMDB0000699	ENSG00000175806	MSRA	FALSE
105153	MR-IVW LD	GCST90200406	1-methylnicotinamide	7206_20_FBP1_F16P1	7206_20_FBP1_F16P1	1	0.0523233	0.0811012	0.518823	DeCODE	P09467	Chen et al.	1-methylnicotinamide	HMDB0000699	ENSG00000165140	FBP1	FALSE
105154	MR-IVW LD	GCST90200406	1-methylnicotinamide	7267_2_SPTLC2_LCB2	7267_2_SPTLC2_LCB2	1	0.0145314	0.0811016	0.8578	DeCODE	O15270	Chen et al.	1-methylnicotinamide	HMDB0000699	ENSG00000100596	SPTLC2	FALSE
105155	MR-IVW LD	GCST90200406	1-methylnicotinamide	7761_125_CHKB_CHKB	7761_125_CHKB_CHKB	1	-0.0292642	0.0811015	0.718223	DeCODE	Q9Y259	Chen et al.	1-methylnicotinamide	HMDB0000699	ENSG00000100288	CHKB	FALSE
105156	MR-IVW LD	GCST90200406	1-methylnicotinamide	7824_88_MSRB3_MSRB3	7824_88_MSRB3_MSRB3	1	0.0179953	0.0811016	0.824403	DeCODE	Q8IXL7	Chen et al.	1-methylnicotinamide	HMDB0000699	ENSG00000174099	MSRB3	FALSE
105157	MR-IVW LD	GCST90200406	1-methylnicotinamide	7825_7_ABHD12_ABD12	7825_7_ABHD12_ABD12	1	-0.0625457	0.081101	0.440584	DeCODE	Q8N2K0	Chen et al.	1-methylnicotinamide	HMDB0000699	ENSG00000100997	ABHD12	FALSE
105158	MR-IVW LD	GCST90200406	1-methylnicotinamide	7879_12_CYP3A4_Cytochrome_P450_3A4	7879_12_CYP3A4_Cytochrome_P450_3A4	1	0.0117732	0.0811016	0.88458	DeCODE	P08684	Chen et al.	1-methylnicotinamide	HMDB0000699	ENSG00000160868	CYP3A4	FALSE
105159	MR-IVW LD	GCST90200406	1-methylnicotinamide	7886_26_SPTLC1_SPTC1	7886_26_SPTLC1_SPTC1	1	-0.105293	0.0810997	0.194177	DeCODE	O15269	Chen et al.	1-methylnicotinamide	HMDB0000699	ENSG00000090054	SPTLC1	FALSE
105160	MR-IVW LD	GCST90200406	1-methylnicotinamide	7986_98_NAALAD2_NALD2	7986_98_NAALAD2_NALD2	1	0.0867383	0.0811003	0.284836	DeCODE	Q9Y3Q0	Chen et al.	1-methylnicotinamide	HMDB0000699	ENSG00000077616	NAALAD2	FALSE
105161	MR-IVW LD	GCST90200406	1-methylnicotinamide	7999_23_ENTPD1_CD39	7999_23_ENTPD1_CD39	1	-0.00965304	0.0811016	0.905256	DeCODE	P49961	Chen et al.	1-methylnicotinamide	HMDB0000699	ENSG00000138185	ENTPD1	FALSE
105162	MR-IVW LD	GCST90200406	1-methylnicotinamide	8004_15_GAPDHS_G3PT	8004_15_GAPDHS_G3PT	1	-0.0756296	0.0811006	0.351058	DeCODE	O14556	Chen et al.	1-methylnicotinamide	HMDB0000699	ENSG00000105679	GAPDHS	FALSE
105163	MR-IVW LD	GCST90200406	1-methylnicotinamide	8011_96_PAPL_PAPL	8011_96_PAPL_PAPL	1	-0.03259	0.0811015	0.6878	DeCODE	Q6ZNF0	Chen et al.	1-methylnicotinamide	HMDB0000699	ENSG00000183760	ACP7	FALSE
105164	MR-IVW LD	GCST90200406	1-methylnicotinamide	8269_327_ARSK_ARSK	8269_327_ARSK_ARSK	1	-0.12322	0.081099	0.128668	DeCODE	Q6UWY0	Chen et al.	1-methylnicotinamide	HMDB0000699	ENSG00000164291	ARSK	FALSE
105165	MR-IVW LD	GCST90200406	1-methylnicotinamide	8325_37_ADH4_ADH4	8325_37_ADH4_ADH4	1	-0.0292158	0.0811015	0.718669	DeCODE	P08319	Chen et al.	1-methylnicotinamide	HMDB0000699	ENSG00000198099	ADH4	FALSE
105166	MR-IVW LD	GCST90200406	1-methylnicotinamide	8328_9_ETNK1_EKI1	8328_9_ETNK1_EKI1	1	-0.00308518	0.0811016	0.969655	DeCODE	Q9HBU6	Chen et al.	1-methylnicotinamide	HMDB0000699	ENSG00000139163	ETNK1	FALSE
105167	MR-IVW LD	GCST90200406	1-methylnicotinamide	8396_42_FAAH2_FAAH2	8396_42_FAAH2_FAAH2	1	0.00770115	0.0811016	0.924349	DeCODE	Q6GMR7	Chen et al.	1-methylnicotinamide	HMDB0000699	ENSG00000165591	FAAH2	FALSE
105168	MR-IVW LD	GCST90200406	1-methylnicotinamide	8569_147_ARL8B_ARL8B	8569_147_ARL8B_ARL8B	1	-0.0724977	0.0811007	0.371364	DeCODE	Q9NVJ2	Chen et al.	1-methylnicotinamide	HMDB0000699	ENSG00000134108	ARL8B	FALSE
105169	MR-IVW LD	GCST90200406	1-methylnicotinamide	8932_1_ENTPD6_ENTP6	8932_1_ENTPD6_ENTP6	1	-0.00774832	0.0811016	0.923887	DeCODE	O75354	Chen et al.	1-methylnicotinamide	HMDB0000699	ENSG00000197586	ENTPD6	FALSE
105170	MR-IVW LD	GCST90200406	1-methylnicotinamide	9000_177_SLC3A1_SLC31	9000_177_SLC3A1_SLC31	1	-0.0104918	0.0811016	0.897068	DeCODE	Q07837	Chen et al.	1-methylnicotinamide	HMDB0000699	ENSG00000138079	SLC3A1	FALSE
105171	MR-IVW LD	GCST90200406	1-methylnicotinamide	9045_3_SLC27A2_S27A2	9045_3_SLC27A2_S27A2	1	-0.0330205	0.0811014	0.683898	DeCODE	O14975	Chen et al.	1-methylnicotinamide	HMDB0000699	ENSG00000140284	SLC27A2	FALSE
105172	MR-IVW LD	GCST90200406	1-methylnicotinamide	9231_23_IMPAD1_IMPA3	9231_23_IMPAD1_IMPA3	1	-0.0536937	0.0811011	0.507934	DeCODE	Q9NX62	Chen et al.	1-methylnicotinamide	HMDB0000699	ENSG00000104331	IMPAD1	FALSE
105173	MR-IVW LD	GCST90200406	1-methylnicotinamide	9237_54_ACP2_Lysosomal_acid_phosphatase	9237_54_ACP2_Lysosomal_acid_phosphatase	1	0.0283713	0.0811015	0.72647	DeCODE	P11117	Chen et al.	1-methylnicotinamide	HMDB0000699	ENSG00000134575	ACP2	FALSE
105174	MR-IVW LD	GCST90200406	1-methylnicotinamide	9244_27_PPT1_PPT1	9244_27_PPT1_PPT1	1	-0.012569	0.0811016	0.876838	DeCODE	P50897	Chen et al.	1-methylnicotinamide	HMDB0000699	ENSG00000131238	PPT1	FALSE
105175	MR-IVW LD	GCST90200406	1-methylnicotinamide	9385_4_GAA_GAA	9385_4_GAA_GAA	1	-0.267361	0.0810892	0.00097681	DeCODE	P10253	Chen et al.	1-methylnicotinamide	HMDB0000699	ENSG00000171298	GAA	FALSE
105176	MR-IVW LD	GCST90200406	1-methylnicotinamide	9482_110_NUDT9_NUDT9	9482_110_NUDT9_NUDT9	1	0.041953	0.0811013	0.604953	DeCODE	Q9BW91	Chen et al.	1-methylnicotinamide	HMDB0000699	ENSG00000170502	NUDT9	FALSE
105177	MR-IVW LD	GCST90200406	1-methylnicotinamide	9504_19_RAB27A_RB27A	9504_19_RAB27A_RB27A	1	0.071693	0.0811007	0.376696	DeCODE	P51159	Chen et al.	1-methylnicotinamide	HMDB0000699	ENSG00000069974	RAB27A	FALSE
105178	MR-IVW LD	GCST90200406	1-methylnicotinamide	9518_95_PLA1A_PLA1A	9518_95_PLA1A_PLA1A	1	0.0745157	0.0811007	0.358197	DeCODE	Q53H76	Chen et al.	1-methylnicotinamide	HMDB0000699	ENSG00000144837	PLA1A	FALSE
105179	MR-IVW LD	GCST90200406	1-methylnicotinamide	9759_13_IDO1_INDO	9759_13_IDO1_INDO	1	0.039137	0.0811014	0.629402	DeCODE	P14902	Chen et al.	1-methylnicotinamide	HMDB0000699	ENSG00000131203	IDO1	FALSE
105180	MR-IVW LD	GCST90200406	1-methylnicotinamide	9828_86_LDHC_LDHC	9828_86_LDHC_LDHC	1	0.0154712	0.0811016	0.848711	DeCODE	P07864	Chen et al.	1-methylnicotinamide	HMDB0000699	ENSG00000166796	LDHC	FALSE
105181	MR-IVW LD	GCST90200406	1-methylnicotinamide	9834_62_ADH1B_ADH1B	9834_62_ADH1B_ADH1B	1	-0.101274	0.0810998	0.211752	DeCODE	P00325	Chen et al.	1-methylnicotinamide	HMDB0000699	ENSG00000196616	ADH1B	FALSE
105182	MR-IVW LD	GCST90200406	1-methylnicotinamide	9840_2_CDC42_Cdc42Hs	9840_2_CDC42_Cdc42Hs	1	0.0452479	0.0847782	0.593534	DeCODE	P60953	Chen et al.	1-methylnicotinamide	HMDB0000699	ENSG00000070831	CDC42	FALSE
105183	MR-IVW LD	GCST90200406	1-methylnicotinamide	9855_10_RHOA_Rho_A	9855_10_RHOA_Rho_A	1	0.019051	0.0811016	0.814284	DeCODE	P61586	Chen et al.	1-methylnicotinamide	HMDB0000699	ENSG00000067560	RHOA	FALSE
105184	MR-IVW LD	GCST90200406	1-methylnicotinamide	9856_22_DHPS_DHYS	9856_22_DHPS_DHYS	1	0.0797057	0.0811005	0.325705	DeCODE	P49366	Chen et al.	1-methylnicotinamide	HMDB0000699	ENSG00000095059	DHPS	FALSE
105185	MR-IVW LD	GCST90200406	1-methylnicotinamide	9859_180_SAT1_SSAT_1	9859_180_SAT1_SSAT_1	1	-0.0119419	0.0811016	0.882937	DeCODE	P21673	Chen et al.	1-methylnicotinamide	HMDB0000699	ENSG00000130066	SAT1	FALSE
105186	MR-IVW LD	GCST90200406	1-methylnicotinamide	9867_23_FBP2_F16P2	9867_23_FBP2_F16P2	1	-0.0363683	0.0811014	0.653843	DeCODE	O00757	Chen et al.	1-methylnicotinamide	HMDB0000699	ENSG00000130957	FBP2	FALSE
105187	MR-IVW LD	GCST90200406	1-methylnicotinamide	9870_17_WARS_SYWC	9870_17_WARS_SYWC	1	-0.0548139	0.0811011	0.499122	DeCODE	P23381	Chen et al.	1-methylnicotinamide	HMDB0000699	ENSG00000140105	WARS	FALSE
105188	MR-IVW LD	GCST90200406	1-methylnicotinamide	9880_33_TDO2_T23O	9880_33_TDO2_T23O	1	-0.0740998	0.0811007	0.360887	DeCODE	P48775	Chen et al.	1-methylnicotinamide	HMDB0000699	ENSG00000151790	TDO2	FALSE
105189	MR-IVW LD	GCST90200406	1-methylnicotinamide	9885_41_RAP2A_RAP2A	9885_41_RAP2A_RAP2A	1	-0.0538336	0.0811011	0.506829	DeCODE	P10114	Chen et al.	1-methylnicotinamide	HMDB0000699	ENSG00000125249	RAP2A	FALSE
105190	MR-IVW LD	GCST90200406	1-methylnicotinamide	9910_9_MTAP_MTAP	9910_9_MTAP_MTAP	1	0.061505	0.081101	0.448226	DeCODE	Q13126	Chen et al.	1-methylnicotinamide	HMDB0000699	ENSG00000099810	MTAP	FALSE
105194	MR-IVW LD	GCST90200406	1-methylnicotinamide	ACADM:P11310:OID31277:v1:Oncology_II	ACADM:P11310:OID31277:v1:Oncology_II	1	-0.0561612	0.0835623	0.501528	PPP	P11310	Chen et al.	1-methylnicotinamide	HMDB0000699	ENSG00000117054	ACADM	FALSE
105195	MR-IVW LD	GCST90200406	1-methylnicotinamide	ACHE:P22303:OID30585:v1:Inflammation_II	ACHE:P22303:OID30585:v1:Inflammation_II	1	-0.176586	0.0837434	0.0349748	PPP	P22303	Chen et al.	1-methylnicotinamide	HMDB0000699	ENSG00000087085	ACHE	FALSE
105197	MR-IVW LD	GCST90200406	1-methylnicotinamide	ACOT13:Q9NPJ3:OID31522:v1:Oncology_II	ACOT13:Q9NPJ3:OID31522:v1:Oncology_II	1	0.00650753	0.082991	0.9375	PPP	Q9NPJ3	Chen et al.	1-methylnicotinamide	HMDB0000699	ENSG00000112304	ACOT13	FALSE
105198	MR-IVW LD	GCST90200406	1-methylnicotinamide	ACOX1:Q15067:OID20124:v1:Cardiometabolic	ACOX1:Q15067:OID20124:v1:Cardiometabolic	1	-0.0498991	0.0831173	0.548277	PPP	Q15067	Chen et al.	1-methylnicotinamide	HMDB0000699	ENSG00000161533	ACOX1	FALSE
105201	MR-IVW LD	GCST90200406	1-methylnicotinamide	ACP5:P13686:OID20314:v1:Cardiometabolic	ACP5:P13686:OID20314:v1:Cardiometabolic	1	-0.0387395	0.0828682	0.640154	PPP	P13686	Chen et al.	1-methylnicotinamide	HMDB0000699	ENSG00000102575	ACP5	FALSE
105202	MR-IVW LD	GCST90200406	1-methylnicotinamide	ACP6:Q9NPH0:OID21432:v1:Oncology	ACP6:Q9NPH0:OID21432:v1:Oncology	1	-0.046568	0.0828559	0.574091	PPP	Q9NPH0	Chen et al.	1-methylnicotinamide	HMDB0000699	ENSG00000162836	ACP6	FALSE
105203	MR-IVW LD	GCST90200406	1-methylnicotinamide	ACY1:Q03154:OID20137:v1:Cardiometabolic	ACY1:Q03154:OID20137:v1:Cardiometabolic	1	-0.189331	0.0831114	0.0227243	PPP	Q03154	Chen et al.	1-methylnicotinamide	HMDB0000699	ENSG00000114786	ACY1	FALSE
105204	MR-IVW LD	GCST90200406	1-methylnicotinamide	ACYP1:P07311:OID30642:v1:Inflammation_II	ACYP1:P07311:OID30642:v1:Inflammation_II	1	-0.0735549	0.0839113	0.380715	PPP	P07311	Chen et al.	1-methylnicotinamide	HMDB0000699	ENSG00000119640	ACYP1	FALSE
105206	MR-IVW LD	GCST90200406	1-methylnicotinamide	ADA2:Q9NZK5:OID20394:v1:Cardiometabolic	ADA2:Q9NZK5:OID20394:v1:Cardiometabolic	1	-0.0310484	0.0834689	0.709911	PPP	Q9NZK5	Chen et al.	1-methylnicotinamide	HMDB0000699	ENSG00000093072	CECR1	FALSE
105207	MR-IVW LD	GCST90200406	1-methylnicotinamide	ADA:P00813:OID20645:v1:Inflammation	ADA:P00813:OID20645:v1:Inflammation	1	-0.115709	0.0826797	0.161668	PPP	P00813	Chen et al.	1-methylnicotinamide	HMDB0000699	ENSG00000196839	ADA	FALSE
105209	MR-IVW LD	GCST90200406	1-methylnicotinamide	ADH1B:P00325:OID30612:v1:Inflammation_II	ADH1B:P00325:OID30612:v1:Inflammation_II	1	-0.209164	0.0837412	0.0124984	PPP	P00325	Chen et al.	1-methylnicotinamide	HMDB0000699	ENSG00000196616	ADH1B	FALSE
105211	MR-IVW LD	GCST90200406	1-methylnicotinamide	ADH4:P08319:OID20117:v1:Cardiometabolic	ADH4:P08319:OID20117:v1:Cardiometabolic	1	-0.126009	0.0839285	0.133256	PPP	P08319	Chen et al.	1-methylnicotinamide	HMDB0000699	ENSG00000198099	ADH4	FALSE
105215	MR-IVW LD	GCST90200406	1-methylnicotinamide	AHCY:P23526:OID20199:v1:Cardiometabolic	AHCY:P23526:OID20199:v1:Cardiometabolic	1	-0.0212138	0.0831177	0.798548	PPP	P23526	Chen et al.	1-methylnicotinamide	HMDB0000699	ENSG00000101444	AHCY	FALSE
105216	MR-IVW LD	GCST90200406	1-methylnicotinamide	AK2:P54819:OID31142:v1:Neurology_II	AK2:P54819:OID31142:v1:Neurology_II	1	-0.00927132	0.0829211	0.910975	PPP	P54819	Chen et al.	1-methylnicotinamide	HMDB0000699	ENSG00000004455	AK2	FALSE
105217	MR-IVW LD	GCST90200406	1-methylnicotinamide	ALDH5A1:P51649:OID31047:v1:Neurology_II	ALDH5A1:P51649:OID31047:v1:Neurology_II	1	0.0180489	0.0828954	0.827639	PPP	P51649	Chen et al.	1-methylnicotinamide	HMDB0000699	ENSG00000112294	ALDH5A1	FALSE
105221	MR-IVW LD	GCST90200406	1-methylnicotinamide	ALPI:P09923:OID30497:v1:Inflammation_II	ALPI:P09923:OID30497:v1:Inflammation_II	1	-0.0365484	0.0840099	0.663527	PPP	P09923	Chen et al.	1-methylnicotinamide	HMDB0000699	ENSG00000163295	ALPI	FALSE
105222	MR-IVW LD	GCST90200406	1-methylnicotinamide	ALPP:P05187:OID21383:v1:Oncology	ALPP:P05187:OID21383:v1:Oncology	1	0.0275403	0.0833157	0.740982	PPP	P05187	Chen et al.	1-methylnicotinamide	HMDB0000699	ENSG00000163283	ALPP	FALSE
105223	MR-IVW LD	GCST90200406	1-methylnicotinamide	AMDHD2:Q9Y303:OID30366:v1:Cardiometabolic_II	AMDHD2:Q9Y303:OID30366:v1:Cardiometabolic_II	1	0.0178192	0.0828342	0.829674	PPP	Q9Y303	Chen et al.	1-methylnicotinamide	HMDB0000699	ENSG00000162066	AMDHD2	FALSE
105224	MR-IVW LD	GCST90200406	1-methylnicotinamide	AMPD3:Q01432:OID31139:v1:Neurology_II	AMPD3:Q01432:OID31139:v1:Neurology_II	1	-0.108347	0.082919	0.19133	PPP	Q01432	Chen et al.	1-methylnicotinamide	HMDB0000699	ENSG00000133805	AMPD3	FALSE
105225	MR-IVW LD	GCST90200406	1-methylnicotinamide	AMY1A_AMY1B_AMY1C:P0DUB6_P0DTE7_P0DTE8:OID30707:v1:Inflammation_II	AMY1A_AMY1B_AMY1C:P0DUB6_P0DTE7_P0DTE8:OID30707:v1:Inflammation_II	1	-0.0403513	0.0855503	0.637164	PPP	P0DUB6_P0DTE7_P0DTE8	Chen et al.	1-methylnicotinamide	HMDB0000699	ENSG00000187733	AMY1C	FALSE
105226	MR-IVW LD	GCST90200406	1-methylnicotinamide	AMY2A:P04746:OID20333:v1:Cardiometabolic	AMY2A:P04746:OID20333:v1:Cardiometabolic	1	-0.0747605	0.0851529	0.379968	PPP	P04746	Chen et al.	1-methylnicotinamide	HMDB0000699	ENSG00000243480	AMY2A	FALSE
105227	MR-IVW LD	GCST90200406	1-methylnicotinamide	AMY2B:P19961:OID20340:v1:Cardiometabolic	AMY2B:P19961:OID20340:v1:Cardiometabolic	1	-0.0981227	0.0865924	0.257149	PPP	P19961	Chen et al.	1-methylnicotinamide	HMDB0000699	ENSG00000240038	AMY2B	FALSE
105228	MR-IVW LD	GCST90200406	1-methylnicotinamide	ANPEP:P15144:OID20350:v1:Cardiometabolic	ANPEP:P15144:OID20350:v1:Cardiometabolic	1	-0.12117	0.0830511	0.144572	PPP	P15144	Chen et al.	1-methylnicotinamide	HMDB0000699	ENSG00000166825	ANPEP	FALSE
105230	MR-IVW LD	GCST90200406	1-methylnicotinamide	AOC3:Q16853:OID20389:v1:Cardiometabolic	AOC3:Q16853:OID20389:v1:Cardiometabolic	1	-0.0598352	0.0829744	0.470831	PPP	Q16853	Chen et al.	1-methylnicotinamide	HMDB0000699	ENSG00000131471	AOC3	FALSE
105232	MR-IVW LD	GCST90200406	1-methylnicotinamide	ARF6:P62330:OID31523:v1:Oncology_II	ARF6:P62330:OID31523:v1:Oncology_II	1	-0.0707119	0.0829901	0.394185	PPP	P62330	Chen et al.	1-methylnicotinamide	HMDB0000699	ENSG00000165527	ARF6	FALSE
105233	MR-IVW LD	GCST90200406	1-methylnicotinamide	ARG1:P05089:OID21445:v1:Oncology	ARG1:P05089:OID21445:v1:Oncology	1	-0.0920929	0.0834114	0.269558	PPP	P05089	Chen et al.	1-methylnicotinamide	HMDB0000699	ENSG00000118520	ARG1	FALSE
105234	MR-IVW LD	GCST90200406	1-methylnicotinamide	ARG2:P78540:OID31339:v1:Oncology_II	ARG2:P78540:OID31339:v1:Oncology_II	1	-0.0171057	0.0830143	0.836746	PPP	P78540	Chen et al.	1-methylnicotinamide	HMDB0000699	ENSG00000081181	ARG2	FALSE
105236	MR-IVW LD	GCST90200406	1-methylnicotinamide	ARSA:P15289:OID21138:v1:Neurology	ARSA:P15289:OID21138:v1:Neurology	1	-0.265645	0.0831126	0.0013925	PPP	P15289	Chen et al.	1-methylnicotinamide	HMDB0000699	ENSG00000100299	ARSA	FALSE
105240	MR-IVW LD	GCST90200406	1-methylnicotinamide	ASS1:P00966:OID30170:v1:Cardiometabolic_II	ASS1:P00966:OID30170:v1:Cardiometabolic_II	1	-0.0809227	0.084161	0.33629	PPP	P00966	Chen et al.	1-methylnicotinamide	HMDB0000699	ENSG00000130707	ASS1	FALSE
105242	MR-IVW LD	GCST90200406	1-methylnicotinamide	BCAT1:P54687:OID30312:v1:Cardiometabolic_II	BCAT1:P54687:OID30312:v1:Cardiometabolic_II	1	-0.0496241	0.0828119	0.549014	PPP	P54687	Chen et al.	1-methylnicotinamide	HMDB0000699	ENSG00000060982	BCAT1	FALSE
105243	MR-IVW LD	GCST90200406	1-methylnicotinamide	BCAT2:O15382:OID30844:v1:Neurology_II	BCAT2:O15382:OID30844:v1:Neurology_II	1	0.0884599	0.0841543	0.293184	PPP	O15382	Chen et al.	1-methylnicotinamide	HMDB0000699	ENSG00000105552	BCAT2	FALSE
105244	MR-IVW LD	GCST90200406	1-methylnicotinamide	BCHE:P06276:OID30717:v1:Inflammation_II	BCHE:P06276:OID30717:v1:Inflammation_II	1	0.0260135	0.0835327	0.755483	PPP	P06276	Chen et al.	1-methylnicotinamide	HMDB0000699	ENSG00000114200	BCHE	FALSE
105245	MR-IVW LD	GCST90200406	1-methylnicotinamide	BHMT2:Q9H2M3:OID30051:v1:Cardiometabolic_II	BHMT2:Q9H2M3:OID30051:v1:Cardiometabolic_II	1	0.0663413	0.0841613	0.430543	PPP	Q9H2M3	Chen et al.	1-methylnicotinamide	HMDB0000699	ENSG00000132840	BHMT2	FALSE
105247	MR-IVW LD	GCST90200406	1-methylnicotinamide	BLVRB:P30043:OID21141:v1:Neurology	BLVRB:P30043:OID21141:v1:Neurology	1	-0.0697414	0.0831243	0.401469	PPP	P30043	Chen et al.	1-methylnicotinamide	HMDB0000699	ENSG00000090013	BLVRB	FALSE
105249	MR-IVW LD	GCST90200406	1-methylnicotinamide	BST1:Q10588:OID21051:v1:Neurology	BST1:Q10588:OID21051:v1:Neurology	1	0.164009	0.0827832	0.0475696	PPP	Q10588	Chen et al.	1-methylnicotinamide	HMDB0000699	ENSG00000109743	BST1	FALSE
105251	MR-IVW LD	GCST90200406	1-methylnicotinamide	CANT1:Q8WVQ1:OID20181:v1:Cardiometabolic	CANT1:Q8WVQ1:OID20181:v1:Cardiometabolic	1	-0.0398337	0.0831175	0.631764	PPP	Q8WVQ1	Chen et al.	1-methylnicotinamide	HMDB0000699	ENSG00000171302	CANT1	FALSE
105254	MR-IVW LD	GCST90200406	1-methylnicotinamide	CBS:P35520:OID30200:v1:Cardiometabolic_II	CBS:P35520:OID30200:v1:Cardiometabolic_II	1	-0.214059	0.0839243	0.0107531	PPP	P35520	Chen et al.	1-methylnicotinamide	HMDB0000699	ENSG00000160200	CBS	FALSE
105255	MR-IVW LD	GCST90200406	1-methylnicotinamide	CDA:P32320:OID30345:v1:Cardiometabolic_II	CDA:P32320:OID30345:v1:Cardiometabolic_II	1	0.0338431	0.0828964	0.683085	PPP	P32320	Chen et al.	1-methylnicotinamide	HMDB0000699	ENSG00000158825	CDA	FALSE
105259	MR-IVW LD	GCST90200406	1-methylnicotinamide	CES1:P23141:OID20244:v1:Cardiometabolic	CES1:P23141:OID20244:v1:Cardiometabolic	1	-0.117745	0.0830082	0.156052	PPP	P23141	Chen et al.	1-methylnicotinamide	HMDB0000699	ENSG00000198848	CES1	FALSE
105260	MR-IVW LD	GCST90200406	1-methylnicotinamide	CES2:O00748:OID21366:v1:Oncology	CES2:O00748:OID21366:v1:Oncology	1	-0.0792739	0.0833147	0.341351	PPP	O00748	Chen et al.	1-methylnicotinamide	HMDB0000699	ENSG00000172831	CES2	FALSE
105261	MR-IVW LD	GCST90200406	1-methylnicotinamide	CHAC2:Q8WUX2:OID21230:v1:Oncology	CHAC2:Q8WUX2:OID21230:v1:Oncology	1	-0.0351484	0.0841044	0.67601	PPP	Q8WUX2	Chen et al.	1-methylnicotinamide	HMDB0000699	ENSG00000143942	CHAC2	FALSE
105264	MR-IVW LD	GCST90200406	1-methylnicotinamide	CKB:P12277:OID30400:v1:Cardiometabolic_II	CKB:P12277:OID30400:v1:Cardiometabolic_II	1	0.12446	0.0828315	0.132951	PPP	P12277	Chen et al.	1-methylnicotinamide	HMDB0000699	ENSG00000166165	CKB	FALSE
105266	MR-IVW LD	GCST90200406	1-methylnicotinamide	CKMT1A_CKMT1B:P12532:OID20721:v1:Inflammation	CKMT1A_CKMT1B:P12532:OID20721:v1:Inflammation	1	-0.0765641	0.0833235	0.35816	PPP	P12532	Chen et al.	1-methylnicotinamide	HMDB0000699	ENSG00000237289	CKMT1A	FALSE
105267	MR-IVW LD	GCST90200406	1-methylnicotinamide	CNDP1:Q96KN2:OID20347:v1:Cardiometabolic	CNDP1:Q96KN2:OID20347:v1:Cardiometabolic	1	0.158093	0.0829706	0.0567261	PPP	Q96KN2	Chen et al.	1-methylnicotinamide	HMDB0000699	ENSG00000150656	CNDP1	FALSE
105269	MR-IVW LD	GCST90200406	1-methylnicotinamide	COMT:P21964:OID20086:v1:Cardiometabolic	COMT:P21964:OID20086:v1:Cardiometabolic	1	-0.0652868	0.0842409	0.438339	PPP	P21964	Chen et al.	1-methylnicotinamide	HMDB0000699	ENSG00000093010	COMT	FALSE
105272	MR-IVW LD	GCST90200406	1-methylnicotinamide	DARS1:P14868:OID20903:v1:Neurology	DARS1:P14868:OID20903:v1:Neurology	1	-0.0376718	0.0835126	0.651924	PPP	P14868	Chen et al.	1-methylnicotinamide	HMDB0000699	ENSG00000115866	DARS	FALSE
105273	MR-IVW LD	GCST90200406	1-methylnicotinamide	DBH:P09172:OID30703:v1:Inflammation_II	DBH:P09172:OID30703:v1:Inflammation_II	1	0.044593	0.0828437	0.590385	PPP	P09172	Chen et al.	1-methylnicotinamide	HMDB0000699	ENSG00000123454	DBH	FALSE
105274	MR-IVW LD	GCST90200406	1-methylnicotinamide	DGKA:P23743:OID30546:v1:Inflammation_II	DGKA:P23743:OID30546:v1:Inflammation_II	1	-0.0239666	0.0840101	0.775428	PPP	P23743	Chen et al.	1-methylnicotinamide	HMDB0000699	ENSG00000065357	DGKA	FALSE
105276	MR-IVW LD	GCST90200406	1-methylnicotinamide	DGKZ:Q13574:OID20466:v1:Inflammation	DGKZ:Q13574:OID20466:v1:Inflammation	1	0.028122	0.0838791	0.737423	PPP	Q13574	Chen et al.	1-methylnicotinamide	HMDB0000699	ENSG00000149091	DGKZ	FALSE
105277	MR-IVW LD	GCST90200406	1-methylnicotinamide	DHODH:Q02127:OID30137:v1:Cardiometabolic_II	DHODH:Q02127:OID30137:v1:Cardiometabolic_II	1	-0.0119615	0.0841621	0.886982	PPP	Q02127	Chen et al.	1-methylnicotinamide	HMDB0000699	ENSG00000102967	DHODH	FALSE
105278	MR-IVW LD	GCST90200406	1-methylnicotinamide	DHPS:P49366:OID31357:v1:Oncology_II	DHPS:P49366:OID31357:v1:Oncology_II	1	-0.0523057	0.0830139	0.528639	PPP	P49366	Chen et al.	1-methylnicotinamide	HMDB0000699	ENSG00000095059	DHPS	FALSE
105279	MR-IVW LD	GCST90200406	1-methylnicotinamide	DNM1:Q05193:OID31458:v1:Oncology_II	DNM1:Q05193:OID31458:v1:Oncology_II	1	-0.0511197	0.0829906	0.537914	PPP	Q05193	Chen et al.	1-methylnicotinamide	HMDB0000699	ENSG00000106976	DNM1	FALSE
105280	MR-IVW LD	GCST90200406	1-methylnicotinamide	DNM3:Q9UQ16:OID31000:v1:Neurology_II	DNM3:Q9UQ16:OID31000:v1:Neurology_II	1	-0.0879876	0.082894	0.288487	PPP	Q9UQ16	Chen et al.	1-methylnicotinamide	HMDB0000699	ENSG00000197959	DNM3	FALSE
105281	MR-IVW LD	GCST90200406	1-methylnicotinamide	DTYMK:P23919:OID30308:v1:Cardiometabolic_II	DTYMK:P23919:OID30308:v1:Cardiometabolic_II	1	-0.0625289	0.0828116	0.450205	PPP	P23919	Chen et al.	1-methylnicotinamide	HMDB0000699	ENSG00000168393	DTYMK	FALSE
105283	MR-IVW LD	GCST90200406	1-methylnicotinamide	ENOPH1:Q9UHY7:OID31349:v1:Oncology_II	ENOPH1:Q9UHY7:OID31349:v1:Oncology_II	1	0.0470296	0.083014	0.571036	PPP	Q9UHY7	Chen et al.	1-methylnicotinamide	HMDB0000699	ENSG00000145293	ENOPH1	FALSE
105285	MR-IVW LD	GCST90200406	1-methylnicotinamide	ENPP7:Q6UWV6:OID20689:v1:Inflammation	ENPP7:Q6UWV6:OID20689:v1:Inflammation	1	-0.11146	0.0845039	0.187172	PPP	Q6UWV6	Chen et al.	1-methylnicotinamide	HMDB0000699	ENSG00000182156	ENPP7	FALSE
105290	MR-IVW LD	GCST90200406	1-methylnicotinamide	ENTPD5:O75356:OID20104:v1:Cardiometabolic	ENTPD5:O75356:OID20104:v1:Cardiometabolic	1	-0.0745367	0.0839303	0.374499	PPP	O75356	Chen et al.	1-methylnicotinamide	HMDB0000699	ENSG00000187097	ENTPD5	FALSE
105292	MR-IVW LD	GCST90200406	1-methylnicotinamide	ENTPD6:O75354:OID20100:v1:Cardiometabolic	ENTPD6:O75354:OID20100:v1:Cardiometabolic	1	-0.131651	0.0839282	0.116739	PPP	O75354	Chen et al.	1-methylnicotinamide	HMDB0000699	ENSG00000197586	ENTPD6	FALSE
105296	MR-IVW LD	GCST90200406	1-methylnicotinamide	FARSA:Q9Y285:OID30887:v1:Neurology_II	FARSA:Q9Y285:OID30887:v1:Neurology_II	1	-0.0149193	0.0839643	0.858969	PPP	Q9Y285	Chen et al.	1-methylnicotinamide	HMDB0000699	ENSG00000179115	FARSA	FALSE
105298	MR-IVW LD	GCST90200406	1-methylnicotinamide	FBP1:P09467:OID20227:v1:Cardiometabolic	FBP1:P09467:OID20227:v1:Cardiometabolic	1	0.0238176	0.0831177	0.774454	PPP	P09467	Chen et al.	1-methylnicotinamide	HMDB0000699	ENSG00000165140	FBP1	FALSE
105302	MR-IVW LD	GCST90200406	1-methylnicotinamide	FOLH1:Q04609:OID30430:v1:Inflammation_II	FOLH1:Q04609:OID30430:v1:Inflammation_II	1	-0.0719279	0.0840092	0.391893	PPP	Q04609	Chen et al.	1-methylnicotinamide	HMDB0000699	ENSG00000086205	FOLH1	FALSE
105303	MR-IVW LD	GCST90200406	1-methylnicotinamide	GAD1:Q99259:OID31166:v1:Oncology_II	GAD1:Q99259:OID31166:v1:Oncology_II	1	-0.0109257	0.0843652	0.896958	PPP	Q99259	Chen et al.	1-methylnicotinamide	HMDB0000699	ENSG00000128683	GAD1	FALSE
105304	MR-IVW LD	GCST90200406	1-methylnicotinamide	GAD2:Q05329:OID30449:v1:Inflammation_II	GAD2:Q05329:OID30449:v1:Inflammation_II	1	0.139516	0.0840067	0.0967584	PPP	Q05329	Chen et al.	1-methylnicotinamide	HMDB0000699	ENSG00000136750	GAD2	FALSE
105305	MR-IVW LD	GCST90200406	1-methylnicotinamide	GAMT:Q14353:OID30133:v1:Cardiometabolic_II	GAMT:Q14353:OID30133:v1:Cardiometabolic_II	1	0.131644	0.084159	0.117764	PPP	Q14353	Chen et al.	1-methylnicotinamide	HMDB0000699	ENSG00000130005	GAMT	FALSE
105306	MR-IVW LD	GCST90200406	1-methylnicotinamide	GAPDH:P04406:OID30600:v1:Inflammation_II	GAPDH:P04406:OID30600:v1:Inflammation_II	1	-0.0886496	0.0847129	0.295343	PPP	P04406	Chen et al.	1-methylnicotinamide	HMDB0000699	ENSG00000111640	GAPDH	FALSE
105308	MR-IVW LD	GCST90200406	1-methylnicotinamide	GART:P22102:OID31004:v1:Neurology_II	GART:P22102:OID31004:v1:Neurology_II	1	-0.0144793	0.0828954	0.861339	PPP	P22102	Chen et al.	1-methylnicotinamide	HMDB0000699	ENSG00000159131	GART	FALSE
105311	MR-IVW LD	GCST90200406	1-methylnicotinamide	GGCT:O75223:OID30304:v1:Cardiometabolic_II	GGCT:O75223:OID30304:v1:Cardiometabolic_II	1	-0.0478044	0.0828926	0.56414	PPP	O75223	Chen et al.	1-methylnicotinamide	HMDB0000699	ENSG00000006625	GGCT	FALSE
105312	MR-IVW LD	GCST90200406	1-methylnicotinamide	GLA:P06280:OID30594:v1:Inflammation_II	GLA:P06280:OID30594:v1:Inflammation_II	1	-0.108233	0.083824	0.196636	PPP	P06280	Chen et al.	1-methylnicotinamide	HMDB0000699	ENSG00000102393	GLA	FALSE
105313	MR-IVW LD	GCST90200406	1-methylnicotinamide	GMPR2:Q9P2T1:OID30623:v1:Inflammation_II	GMPR2:Q9P2T1:OID30623:v1:Inflammation_II	1	-0.10307	0.0837471	0.218426	PPP	Q9P2T1	Chen et al.	1-methylnicotinamide	HMDB0000699	ENSG00000100938	GMPR2	FALSE
105314	MR-IVW LD	GCST90200406	1-methylnicotinamide	GMPR:P36959:OID20641:v1:Inflammation	GMPR:P36959:OID20641:v1:Inflammation	1	-0.0183832	0.0826821	0.824053	PPP	P36959	Chen et al.	1-methylnicotinamide	HMDB0000699	ENSG00000137198	GMPR	FALSE
105318	MR-IVW LD	GCST90200406	1-methylnicotinamide	GUK1:Q16774:OID30148:v1:Cardiometabolic_II	GUK1:Q16774:OID30148:v1:Cardiometabolic_II	1	-0.0185548	0.0841621	0.825509	PPP	Q16774	Chen et al.	1-methylnicotinamide	HMDB0000699	ENSG00000143774	GUK1	FALSE
105319	MR-IVW LD	GCST90200406	1-methylnicotinamide	HARS1:P12081:OID21086:v1:Neurology	HARS1:P12081:OID21086:v1:Neurology	1	0.000481347	0.0831252	0.99538	PPP	P12081	Chen et al.	1-methylnicotinamide	HMDB0000699	ENSG00000170445	HARS	FALSE
105320	MR-IVW LD	GCST90200406	1-methylnicotinamide	HDDC2:Q7Z4H3:OID31447:v1:Oncology_II	HDDC2:Q7Z4H3:OID31447:v1:Oncology_II	1	-0.10287	0.0829891	0.21514	PPP	Q7Z4H3	Chen et al.	1-methylnicotinamide	HMDB0000699	ENSG00000111906	HDDC2	FALSE
105323	MR-IVW LD	GCST90200406	1-methylnicotinamide	HK2:P52789:OID20065:v1:Cardiometabolic	HK2:P52789:OID20065:v1:Cardiometabolic	1	-0.0754504	0.0839303	0.368671	PPP	P52789	Chen et al.	1-methylnicotinamide	HMDB0000699	ENSG00000159399	HK2	FALSE
105324	MR-IVW LD	GCST90200406	1-methylnicotinamide	HMGCL:P35914:OID30214:v1:Cardiometabolic_II	HMGCL:P35914:OID30214:v1:Cardiometabolic_II	1	-0.001851	0.0839326	0.982405	PPP	P35914	Chen et al.	1-methylnicotinamide	HMDB0000699	ENSG00000117305	HMGCL	FALSE
105325	MR-IVW LD	GCST90200406	1-methylnicotinamide	HMOX1:P09601:OID20217:v1:Cardiometabolic	HMOX1:P09601:OID20217:v1:Cardiometabolic	1	-0.187727	0.0836696	0.0248537	PPP	P09601	Chen et al.	1-methylnicotinamide	HMDB0000699	ENSG00000100292	HMOX1	FALSE
105327	MR-IVW LD	GCST90200406	1-methylnicotinamide	HMOX2:P30519:OID20887:v1:Neurology	HMOX2:P30519:OID20887:v1:Neurology	1	-0.228007	0.084076	0.00668955	PPP	P30519	Chen et al.	1-methylnicotinamide	HMDB0000699	ENSG00000103415	HMOX2	FALSE
105328	MR-IVW LD	GCST90200406	1-methylnicotinamide	HNMT:P50135:OID20975:v1:Neurology	HNMT:P50135:OID20975:v1:Neurology	1	-0.134241	0.0836563	0.108567	PPP	P50135	Chen et al.	1-methylnicotinamide	HMDB0000699	ENSG00000150540	HNMT	FALSE
105330	MR-IVW LD	GCST90200406	1-methylnicotinamide	HRAS:P01112:OID31263:v1:Oncology_II	HRAS:P01112:OID31263:v1:Oncology_II	1	0.0167362	0.0836369	0.841398	PPP	P01112	Chen et al.	1-methylnicotinamide	HMDB0000699	ENSG00000174775	HRAS	FALSE
105333	MR-IVW LD	GCST90200406	1-methylnicotinamide	IDO1:P14902:OID30230:v1:Cardiometabolic_II	IDO1:P14902:OID30230:v1:Cardiometabolic_II	1	0.00216629	0.0839326	0.979409	PPP	P14902	Chen et al.	1-methylnicotinamide	HMDB0000699	ENSG00000131203	IDO1	FALSE
105334	MR-IVW LD	GCST90200406	1-methylnicotinamide	IDO1:P14902:OID30563:v1:Inflammation_II	IDO1:P14902:OID30563:v1:Inflammation_II	1	0.0263157	0.08401	0.754094	PPP	P14902	Chen et al.	1-methylnicotinamide	HMDB0000699	ENSG00000131203	IDO1	FALSE
105335	MR-IVW LD	GCST90200406	1-methylnicotinamide	IDO1:P14902:OID31050:v1:Neurology_II	IDO1:P14902:OID31050:v1:Neurology_II	1	0.00465705	0.0828954	0.955199	PPP	P14902	Chen et al.	1-methylnicotinamide	HMDB0000699	ENSG00000131203	IDO1	FALSE
105336	MR-IVW LD	GCST90200406	1-methylnicotinamide	IDO1:P14902:OID31474:v1:Oncology_II	IDO1:P14902:OID31474:v1:Oncology_II	1	-0.0202635	0.0829909	0.807103	PPP	P14902	Chen et al.	1-methylnicotinamide	HMDB0000699	ENSG00000131203	IDO1	FALSE
105339	MR-IVW LD	GCST90200406	1-methylnicotinamide	IL18R1:Q13478:OID20652:v1:Inflammation	IL18R1:Q13478:OID20652:v1:Inflammation	1	-0.174736	0.0826767	0.0345594	PPP	Q13478	Chen et al.	1-methylnicotinamide	HMDB0000699	ENSG00000115604	IL18R1	FALSE
105340	MR-IVW LD	GCST90200406	1-methylnicotinamide	IL18RAP:O95256:OID20900:v1:Neurology	IL18RAP:O95256:OID20900:v1:Neurology	1	0.153212	0.0836654	0.0670632	PPP	O95256	Chen et al.	1-methylnicotinamide	HMDB0000699	ENSG00000115607	IL18RAP	FALSE
105342	MR-IVW LD	GCST90200406	1-methylnicotinamide	IL1R1:P14778:OID21116:v1:Neurology	IL1R1:P14778:OID21116:v1:Neurology	1	-0.0692159	0.0831984	0.405445	PPP	P14778	Chen et al.	1-methylnicotinamide	HMDB0000699	ENSG00000115594	IL1R1	FALSE
105345	MR-IVW LD	GCST90200406	1-methylnicotinamide	IL1RAP:Q9NPH3:OID21126:v1:Neurology	IL1RAP:Q9NPH3:OID21126:v1:Neurology	1	0.100057	0.0831234	0.228701	PPP	Q9NPH3	Chen et al.	1-methylnicotinamide	HMDB0000699	ENSG00000196083	IL1RAP	FALSE
105347	MR-IVW LD	GCST90200406	1-methylnicotinamide	IL1RL1:Q01638:OID20250:v1:Cardiometabolic	IL1RL1:Q01638:OID20250:v1:Cardiometabolic	1	-0.0442478	0.08279	0.593024	PPP	Q01638	Chen et al.	1-methylnicotinamide	HMDB0000699	ENSG00000115602	IL1RL1	FALSE
105349	MR-IVW LD	GCST90200406	1-methylnicotinamide	IL1RL2:Q9HB29:OID20487:v1:Inflammation	IL1RL2:Q9HB29:OID20487:v1:Inflammation	1	-0.307842	0.0838622	0.000241781	PPP	Q9HB29	Chen et al.	1-methylnicotinamide	HMDB0000699	ENSG00000115598	IL1RL2	FALSE
105353	MR-IVW LD	GCST90200406	1-methylnicotinamide	INPP1:P49441:OID21345:v1:Oncology	INPP1:P49441:OID21345:v1:Oncology	1	0.0211877	0.0833158	0.79926	PPP	P49441	Chen et al.	1-methylnicotinamide	HMDB0000699	ENSG00000151689	INPP1	FALSE
105354	MR-IVW LD	GCST90200406	1-methylnicotinamide	INPPL1:O15357:OID21314:v1:Oncology	INPPL1:O15357:OID21314:v1:Oncology	1	0.00381447	0.0833158	0.963483	PPP	O15357	Chen et al.	1-methylnicotinamide	HMDB0000699	ENSG00000165458	INPPL1	FALSE
105356	MR-IVW LD	GCST90200406	1-methylnicotinamide	KDM3A:Q9Y4C1:OID30426:v1:Inflammation_II	KDM3A:Q9Y4C1:OID30426:v1:Inflammation_II	1	0.0232874	0.0840101	0.781629	PPP	Q9Y4C1	Chen et al.	1-methylnicotinamide	HMDB0000699	ENSG00000115548	KDM3A	FALSE
105357	MR-IVW LD	GCST90200406	1-methylnicotinamide	KHK:P50053:OID30241:v1:Cardiometabolic_II	KHK:P50053:OID30241:v1:Cardiometabolic_II	1	-0.153486	0.0839283	0.0674327	PPP	P50053	Chen et al.	1-methylnicotinamide	HMDB0000699	ENSG00000138030	KHK	FALSE
105361	MR-IVW LD	GCST90200406	1-methylnicotinamide	KYNU:Q16719:OID20669:v1:Inflammation	KYNU:Q16719:OID20669:v1:Inflammation	1	-0.120681	0.0826795	0.144392	PPP	Q16719	Chen et al.	1-methylnicotinamide	HMDB0000699	ENSG00000115919	KYNU	FALSE
105364	MR-IVW LD	GCST90200406	1-methylnicotinamide	LYPLA2:O95372:OID30817:v1:Neurology_II	LYPLA2:O95372:OID30817:v1:Neurology_II	1	-0.125985	0.0841529	0.134368	PPP	O95372	Chen et al.	1-methylnicotinamide	HMDB0000699	ENSG00000011009	LYPLA2	FALSE
105366	MR-IVW LD	GCST90200406	1-methylnicotinamide	MARS1:P56192:OID30658:v1:Inflammation_II	MARS1:P56192:OID30658:v1:Inflammation_II	1	-0.0401858	0.0838258	0.631657	PPP	P56192	Chen et al.	1-methylnicotinamide	HMDB0000699	ENSG00000166986	MARS1	FALSE
105367	MR-IVW LD	GCST90200406	1-methylnicotinamide	MGLL:Q99685:OID20711:v1:Inflammation	MGLL:Q99685:OID20711:v1:Inflammation	1	0.013056	0.0830057	0.875016	PPP	Q99685	Chen et al.	1-methylnicotinamide	HMDB0000699	ENSG00000074416	MGLL	FALSE
105371	MR-IVW LD	GCST90200406	1-methylnicotinamide	MSRA:Q9UJ68:OID21513:v1:Oncology	MSRA:Q9UJ68:OID21513:v1:Oncology	1	-0.0249816	0.082959	0.763314	PPP	Q9UJ68	Chen et al.	1-methylnicotinamide	HMDB0000699	ENSG00000175806	MSRA	FALSE
105374	MR-IVW LD	GCST90200406	1-methylnicotinamide	MTR:Q99707:OID30110:v1:Cardiometabolic_II	MTR:Q99707:OID30110:v1:Cardiometabolic_II	1	0.0147635	0.0841621	0.860752	PPP	Q99707	Chen et al.	1-methylnicotinamide	HMDB0000699	ENSG00000116984	MTR	FALSE
105375	MR-IVW LD	GCST90200406	1-methylnicotinamide	MVK:Q03426:OID20459:v1:Inflammation	MVK:Q03426:OID20459:v1:Inflammation	1	-0.106978	0.0838772	0.202165	PPP	Q03426	Chen et al.	1-methylnicotinamide	HMDB0000699	ENSG00000110921	MVK	FALSE
105378	MR-IVW LD	GCST90200406	1-methylnicotinamide	NADK:O95544:OID20178:v1:Cardiometabolic	NADK:O95544:OID20178:v1:Cardiometabolic	1	-0.0510001	0.0831173	0.539485	PPP	O95544	Chen et al.	1-methylnicotinamide	HMDB0000699	ENSG00000008130	NADK	FALSE
105381	MR-IVW LD	GCST90200406	1-methylnicotinamide	NAMPT:P43490:OID21227:v1:Oncology	NAMPT:P43490:OID21227:v1:Oncology	1	-0.0572823	0.084104	0.495815	PPP	P43490	Chen et al.	1-methylnicotinamide	HMDB0000699	ENSG00000105835	NAMPT	FALSE
105382	MR-IVW LD	GCST90200406	1-methylnicotinamide	NAPRT:Q6XQN6:OID31114:v1:Neurology_II	NAPRT:Q6XQN6:OID31114:v1:Neurology_II	1	-0.110545	0.0829189	0.182476	PPP	Q6XQN6	Chen et al.	1-methylnicotinamide	HMDB0000699	ENSG00000147813	NAPRT	FALSE
105383	MR-IVW LD	GCST90200406	1-methylnicotinamide	NARS1:O43776:OID31035:v1:Neurology_II	NARS1:O43776:OID31035:v1:Neurology_II	1	-0.0347198	0.0828952	0.675334	PPP	O43776	Chen et al.	1-methylnicotinamide	HMDB0000699	ENSG00000134440	NARS1	FALSE
105386	MR-IVW LD	GCST90200406	1-methylnicotinamide	NME1:P15531:OID30451:v1:Inflammation_II	NME1:P15531:OID30451:v1:Inflammation_II	1	-0.00184349	0.0840102	0.982493	PPP	P15531	Chen et al.	1-methylnicotinamide	HMDB0000699	ENSG00000239672	NME1	FALSE
105387	MR-IVW LD	GCST90200406	1-methylnicotinamide	NME3:Q13232:OID20789:v1:Inflammation	NME3:Q13232:OID20789:v1:Inflammation	1	0.0499521	0.0830902	0.54772	PPP	Q13232	Chen et al.	1-methylnicotinamide	HMDB0000699	ENSG00000103024	NME3	FALSE
105388	MR-IVW LD	GCST90200406	1-methylnicotinamide	NOS1:P29475:OID20863:v1:Neurology	NOS1:P29475:OID20863:v1:Neurology	1	-0.161097	0.0840807	0.055367	PPP	P29475	Chen et al.	1-methylnicotinamide	HMDB0000699	ENSG00000089250	NOS1	FALSE
105389	MR-IVW LD	GCST90200406	1-methylnicotinamide	NOS2:P35228:OID30087:v1:Cardiometabolic_II	NOS2:P35228:OID30087:v1:Cardiometabolic_II	1	-0.0588589	0.0841615	0.484329	PPP	P35228	Chen et al.	1-methylnicotinamide	HMDB0000699	ENSG00000007171	NOS2	FALSE
105390	MR-IVW LD	GCST90200406	1-methylnicotinamide	NOS3:P29474:OID20834:v1:Neurology	NOS3:P29474:OID20834:v1:Neurology	1	-0.186104	0.0840792	0.0268677	PPP	P29474	Chen et al.	1-methylnicotinamide	HMDB0000699	ENSG00000164867	NOS3	FALSE
105391	MR-IVW LD	GCST90200406	1-methylnicotinamide	NPL:Q9BXD5:OID30329:v1:Cardiometabolic_II	NPL:Q9BXD5:OID30329:v1:Cardiometabolic_II	1	-0.121161	0.0828097	0.143432	PPP	Q9BXD5	Chen et al.	1-methylnicotinamide	HMDB0000699	ENSG00000135838	NPL	FALSE
105395	MR-IVW LD	GCST90200406	1-methylnicotinamide	OPLAH:O14841:OID30201:v1:Cardiometabolic_II	OPLAH:O14841:OID30201:v1:Cardiometabolic_II	1	0.031943	0.0839324	0.703514	PPP	O14841	Chen et al.	1-methylnicotinamide	HMDB0000699	ENSG00000178814	OPLAH	FALSE
105396	MR-IVW LD	GCST90200406	1-methylnicotinamide	OXCT1:P55809:OID30227:v1:Cardiometabolic_II	OXCT1:P55809:OID30227:v1:Cardiometabolic_II	1	-0.0279973	0.0839324	0.738705	PPP	P55809	Chen et al.	1-methylnicotinamide	HMDB0000699	ENSG00000083720	OXCT1	FALSE
105400	MR-IVW LD	GCST90200406	1-methylnicotinamide	PAFAH1B3:Q15102:OID30998:v1:Neurology_II	PAFAH1B3:Q15102:OID30998:v1:Neurology_II	1	-0.0630523	0.0828947	0.446877	PPP	Q15102	Chen et al.	1-methylnicotinamide	HMDB0000699	ENSG00000079462	PAFAH1B3	FALSE
105402	MR-IVW LD	GCST90200406	1-methylnicotinamide	PAM:P19021:OID20291:v1:Cardiometabolic	PAM:P19021:OID20291:v1:Cardiometabolic	1	-0.0409109	0.0828633	0.621507	PPP	P19021	Chen et al.	1-methylnicotinamide	HMDB0000699	ENSG00000145730	PAM	FALSE
105405	MR-IVW LD	GCST90200406	1-methylnicotinamide	PCYT2:Q99447:OID31519:v1:Oncology_II	PCYT2:Q99447:OID31519:v1:Oncology_II	1	-0.0400768	0.0829907	0.629162	PPP	Q99447	Chen et al.	1-methylnicotinamide	HMDB0000699	ENSG00000185813	PCYT2	FALSE
105408	MR-IVW LD	GCST90200406	1-methylnicotinamide	PHOSPHO1:Q8TCT1:OID20922:v1:Neurology	PHOSPHO1:Q8TCT1:OID20922:v1:Neurology	1	-0.0450301	0.0834362	0.589408	PPP	Q8TCT1	Chen et al.	1-methylnicotinamide	HMDB0000699	ENSG00000173868	PHOSPHO1	FALSE
105409	MR-IVW LD	GCST90200406	1-methylnicotinamide	PHYKPL:Q8IUZ5:OID30634:v1:Inflammation_II	PHYKPL:Q8IUZ5:OID30634:v1:Inflammation_II	1	-0.143641	0.0837453	0.0863066	PPP	Q8IUZ5	Chen et al.	1-methylnicotinamide	HMDB0000699	ENSG00000175309	PHYKPL	FALSE
105412	MR-IVW LD	GCST90200406	1-methylnicotinamide	PKLR:P30613:OID20682:v1:Inflammation	PKLR:P30613:OID20682:v1:Inflammation	1	-0.0857292	0.083082	0.302136	PPP	P30613	Chen et al.	1-methylnicotinamide	HMDB0000699	ENSG00000143627	PKLR	FALSE
105413	MR-IVW LD	GCST90200406	1-methylnicotinamide	PLA2G7:Q13093:OID21105:v1:Neurology	PLA2G7:Q13093:OID21105:v1:Neurology	1	0.194764	0.0831184	0.0191184	PPP	Q13093	Chen et al.	1-methylnicotinamide	HMDB0000699	ENSG00000146070	PLA2G7	FALSE
105417	MR-IVW LD	GCST90200406	1-methylnicotinamide	PMVK:Q15126:OID20850:v1:Neurology	PMVK:Q15126:OID20850:v1:Neurology	1	-0.0186663	0.0841621	0.824477	PPP	Q15126	Chen et al.	1-methylnicotinamide	HMDB0000699	ENSG00000163344	PMVK	FALSE
105420	MR-IVW LD	GCST90200406	1-methylnicotinamide	PPT1:P50897:OID30947:v1:Neurology_II	PPT1:P50897:OID30947:v1:Neurology_II	1	0.0861435	0.083963	0.304906	PPP	P50897	Chen et al.	1-methylnicotinamide	HMDB0000699	ENSG00000131238	PPT1	FALSE
105422	MR-IVW LD	GCST90200406	1-methylnicotinamide	RAB10:P61026:OID30357:v1:Cardiometabolic_II	RAB10:P61026:OID30357:v1:Cardiometabolic_II	1	-0.0947689	0.0828107	0.252456	PPP	P61026	Chen et al.	1-methylnicotinamide	HMDB0000699	ENSG00000084733	RAB10	FALSE
105425	MR-IVW LD	GCST90200406	1-methylnicotinamide	RAB27B:O00194:OID30354:v1:Cardiometabolic_II	RAB27B:O00194:OID30354:v1:Cardiometabolic_II	1	-0.0943451	0.0828108	0.254584	PPP	O00194	Chen et al.	1-methylnicotinamide	HMDB0000699	ENSG00000041353	RAB27B	FALSE
105426	MR-IVW LD	GCST90200406	1-methylnicotinamide	RAB2B:Q8WUD1:OID31362:v1:Oncology_II	RAB2B:Q8WUD1:OID31362:v1:Oncology_II	1	-0.021941	0.0830143	0.791546	PPP	Q8WUD1	Chen et al.	1-methylnicotinamide	HMDB0000699	ENSG00000129472	RAB2B	FALSE
105427	MR-IVW LD	GCST90200406	1-methylnicotinamide	RAB6B:Q9NRW1:OID20817:v1:Neurology	RAB6B:Q9NRW1:OID20817:v1:Neurology	1	0.118794	0.0840829	0.157707	PPP	Q9NRW1	Chen et al.	1-methylnicotinamide	HMDB0000699	ENSG00000154917	RAB6B	FALSE
105429	MR-IVW LD	GCST90200406	1-methylnicotinamide	RAC3:P60763:OID30958:v1:Neurology_II	RAC3:P60763:OID30958:v1:Neurology_II	1	0.0139384	0.0839643	0.868154	PPP	P60763	Chen et al.	1-methylnicotinamide	HMDB0000699	ENSG00000169750	RAC3	FALSE
105430	MR-IVW LD	GCST90200406	1-methylnicotinamide	RALB:P11234:OID30567:v1:Inflammation_II	RALB:P11234:OID30567:v1:Inflammation_II	1	0.0974049	0.0840085	0.246266	PPP	P11234	Chen et al.	1-methylnicotinamide	HMDB0000699	ENSG00000144118	RALB	FALSE
105431	MR-IVW LD	GCST90200406	1-methylnicotinamide	RAP1A:P62834:OID30452:v1:Inflammation_II	RAP1A:P62834:OID30452:v1:Inflammation_II	1	-0.041456	0.0840099	0.621683	PPP	P62834	Chen et al.	1-methylnicotinamide	HMDB0000699	ENSG00000116473	RAP1A	FALSE
105433	MR-IVW LD	GCST90200406	1-methylnicotinamide	RBKS:Q9H477:OID20986:v1:Neurology	RBKS:Q9H477:OID20986:v1:Neurology	1	-0.175383	0.0841284	0.0370963	PPP	Q9H477	Chen et al.	1-methylnicotinamide	HMDB0000699	ENSG00000171174	RBKS	FALSE
105439	MR-IVW LD	GCST90200406	1-methylnicotinamide	SAT1:P21673:OID30111:v1:Cardiometabolic_II	SAT1:P21673:OID30111:v1:Cardiometabolic_II	1	0.013053	0.0841621	0.876747	PPP	P21673	Chen et al.	1-methylnicotinamide	HMDB0000699	ENSG00000130066	SAT1	FALSE
105441	MR-IVW LD	GCST90200406	1-methylnicotinamide	SAT2:Q96F10:OID31306:v1:Oncology_II	SAT2:Q96F10:OID31306:v1:Oncology_II	1	-0.176685	0.0835573	0.034469	PPP	Q96F10	Chen et al.	1-methylnicotinamide	HMDB0000699	ENSG00000141504	SAT2	FALSE
105442	MR-IVW LD	GCST90200406	1-methylnicotinamide	SCLY:Q96I15:OID21425:v1:Oncology	SCLY:Q96I15:OID21425:v1:Oncology	1	-0.0585519	0.0829266	0.480145	PPP	Q96I15	Chen et al.	1-methylnicotinamide	HMDB0000699	ENSG00000132330	SCLY	FALSE
105443	MR-IVW LD	GCST90200406	1-methylnicotinamide	SDHB:P21912:OID31436:v1:Oncology_II	SDHB:P21912:OID31436:v1:Oncology_II	1	-0.0846517	0.0829897	0.307716	PPP	P21912	Chen et al.	1-methylnicotinamide	HMDB0000699	ENSG00000117118	SDHB	FALSE
105447	MR-IVW LD	GCST90200406	1-methylnicotinamide	SETMAR:Q53H47:OID20948:v1:Neurology	SETMAR:Q53H47:OID20948:v1:Neurology	1	0.0132075	0.083598	0.874466	PPP	Q53H47	Chen et al.	1-methylnicotinamide	HMDB0000699	ENSG00000170364	SETMAR	FALSE
105448	MR-IVW LD	GCST90200406	1-methylnicotinamide	SHMT1:P34896:OID20714:v1:Inflammation	SHMT1:P34896:OID20714:v1:Inflammation	1	-0.0600681	0.0830051	0.46927	PPP	P34896	Chen et al.	1-methylnicotinamide	HMDB0000699	ENSG00000176974	SHMT1	FALSE
105449	MR-IVW LD	GCST90200406	1-methylnicotinamide	SIRT1:Q96EB6:OID30439:v1:Inflammation_II	SIRT1:Q96EB6:OID30439:v1:Inflammation_II	1	-0.0619424	0.0840095	0.460924	PPP	Q96EB6	Chen et al.	1-methylnicotinamide	HMDB0000699	ENSG00000096717	SIRT1	FALSE
105451	MR-IVW LD	GCST90200406	1-methylnicotinamide	SIRT2:Q8IXJ6:OID21375:v1:Oncology	SIRT2:Q8IXJ6:OID21375:v1:Oncology	1	-0.0508154	0.0833154	0.541917	PPP	Q8IXJ6	Chen et al.	1-methylnicotinamide	HMDB0000699	ENSG00000068903	SIRT2	FALSE
105454	MR-IVW LD	GCST90200406	1-methylnicotinamide	SLC16A1:P53985:OID20799:v1:Neurology	SLC16A1:P53985:OID20799:v1:Neurology	1	-0.118446	0.0840829	0.15893	PPP	P53985	Chen et al.	1-methylnicotinamide	HMDB0000699	ENSG00000155380	SLC16A1	FALSE
105455	MR-IVW LD	GCST90200406	1-methylnicotinamide	SLC1A4:P43007:OID30926:v1:Neurology_II	SLC1A4:P43007:OID30926:v1:Neurology_II	1	-0.0343166	0.0839641	0.682755	PPP	P43007	Chen et al.	1-methylnicotinamide	HMDB0000699	ENSG00000115902	SLC1A4	FALSE
105458	MR-IVW LD	GCST90200406	1-methylnicotinamide	SMPD3:Q9NY59:OID30477:v1:Inflammation_II	SMPD3:Q9NY59:OID30477:v1:Inflammation_II	1	-0.0439455	0.0840098	0.600905	PPP	Q9NY59	Chen et al.	1-methylnicotinamide	HMDB0000699	ENSG00000103056	SMPD3	FALSE
105459	MR-IVW LD	GCST90200406	1-methylnicotinamide	SMS:P52788:OID30853:v1:Neurology_II	SMS:P52788:OID30853:v1:Neurology_II	1	-0.0243639	0.0841556	0.772191	PPP	P52788	Chen et al.	1-methylnicotinamide	HMDB0000699	ENSG00000102172	SMS	FALSE
105463	MR-IVW LD	GCST90200406	1-methylnicotinamide	SPTLC1:O15269:OID31086:v1:Neurology_II	SPTLC1:O15269:OID31086:v1:Neurology_II	1	-0.0328025	0.0829209	0.69241	PPP	O15269	Chen et al.	1-methylnicotinamide	HMDB0000699	ENSG00000090054	SPTLC1	FALSE
105465	MR-IVW LD	GCST90200406	1-methylnicotinamide	SULT1A1:P50225:OID21031:v1:Neurology	SULT1A1:P50225:OID21031:v1:Neurology	1	-0.036156	0.0827877	0.662306	PPP	P50225	Chen et al.	1-methylnicotinamide	HMDB0000699	ENSG00000196502	SULT1A1	FALSE
105467	MR-IVW LD	GCST90200406	1-methylnicotinamide	SUOX:P51687:OID31031:v1:Neurology_II	SUOX:P51687:OID31031:v1:Neurology_II	1	-0.0936903	0.0828939	0.258373	PPP	P51687	Chen et al.	1-methylnicotinamide	HMDB0000699	ENSG00000139531	SUOX	FALSE
105468	MR-IVW LD	GCST90200406	1-methylnicotinamide	TARS1:P26639:OID31343:v1:Oncology_II	TARS1:P26639:OID31343:v1:Oncology_II	1	-0.12682	0.0830115	0.126576	PPP	P26639	Chen et al.	1-methylnicotinamide	HMDB0000699	ENSG00000113407	TARS	FALSE
105469	MR-IVW LD	GCST90200406	1-methylnicotinamide	TDO2:P48775:OID30910:v1:Neurology_II	TDO2:P48775:OID30910:v1:Neurology_II	1	0.0129771	0.0839643	0.877172	PPP	P48775	Chen et al.	1-methylnicotinamide	HMDB0000699	ENSG00000151790	TDO2	FALSE
105470	MR-IVW LD	GCST90200406	1-methylnicotinamide	THTPA:Q9BU02:OID31375:v1:Oncology_II	THTPA:Q9BU02:OID31375:v1:Oncology_II	1	-0.0275665	0.0830979	0.740089	PPP	Q9BU02	Chen et al.	1-methylnicotinamide	HMDB0000699	ENSG00000259431	THTPA	FALSE
105472	MR-IVW LD	GCST90200406	1-methylnicotinamide	TIGAR:Q9NQ88:OID20894:v1:Neurology	TIGAR:Q9NQ88:OID20894:v1:Neurology	1	-0.23356	0.0841536	0.00551341	PPP	Q9NQ88	Chen et al.	1-methylnicotinamide	HMDB0000699	ENSG00000078237	TIGAR	FALSE
105474	MR-IVW LD	GCST90200406	1-methylnicotinamide	TK1:P04183:OID31294:v1:Oncology_II	TK1:P04183:OID31294:v1:Oncology_II	1	-0.199556	0.0835558	0.0169266	PPP	P04183	Chen et al.	1-methylnicotinamide	HMDB0000699	ENSG00000167900	TK1	FALSE
105476	MR-IVW LD	GCST90200406	1-methylnicotinamide	TPK1:Q9H3S4:OID30338:v1:Cardiometabolic_II	TPK1:Q9H3S4:OID30338:v1:Cardiometabolic_II	1	-0.122856	0.0828097	0.137915	PPP	Q9H3S4	Chen et al.	1-methylnicotinamide	HMDB0000699	ENSG00000196511	TPK1	FALSE
105477	MR-IVW LD	GCST90200406	1-methylnicotinamide	TREH:O43280:OID30388:v1:Cardiometabolic_II	TREH:O43280:OID30388:v1:Cardiometabolic_II	1	-0.281208	0.0828202	0.000685272	PPP	O43280	Chen et al.	1-methylnicotinamide	HMDB0000699	ENSG00000118094	TREH	FALSE
105478	MR-IVW LD	GCST90200406	1-methylnicotinamide	TYMP:P19971:OID20234:v1:Cardiometabolic	TYMP:P19971:OID20234:v1:Cardiometabolic	1	-0.0517921	0.0834274	0.534728	PPP	P19971	Chen et al.	1-methylnicotinamide	HMDB0000699	ENSG00000025708	TYMP	FALSE
105480	MR-IVW LD	GCST90200406	1-methylnicotinamide	UPB1:Q9UBR1:OID30352:v1:Cardiometabolic_II	UPB1:Q9UBR1:OID30352:v1:Cardiometabolic_II	1	-0.0706312	0.0828115	0.393706	PPP	Q9UBR1	Chen et al.	1-methylnicotinamide	HMDB0000699	ENSG00000100024	UPB1	FALSE
105482	MR-IVW LD	GCST90200406	1-methylnicotinamide	VNN1:O95497:OID30711:v1:Inflammation_II	VNN1:O95497:OID30711:v1:Inflammation_II	1	-0.135282	0.0827567	0.102113	PPP	O95497	Chen et al.	1-methylnicotinamide	HMDB0000699	ENSG00000112299	VNN1	FALSE
105483	MR-IVW LD	GCST90200406	1-methylnicotinamide	VNN2:O95498:OID21310:v1:Oncology	VNN2:O95498:OID21310:v1:Oncology	1	0.101399	0.083314	0.223578	PPP	O95498	Chen et al.	1-methylnicotinamide	HMDB0000699	ENSG00000112303	VNN2	FALSE
105484	MR-IVW LD	GCST90200406	1-methylnicotinamide	WARS:P23381:OID21084:v1:Neurology	WARS:P23381:OID21084:v1:Neurology	1	-0.0737952	0.0831242	0.374664	PPP	P23381	Chen et al.	1-methylnicotinamide	HMDB0000699	ENSG00000140105	WARS	FALSE
105485	MR-IVW LD	GCST90200406	1-methylnicotinamide	YARS1:P54577:OID31494:v1:Oncology_II	YARS1:P54577:OID31494:v1:Oncology_II	1	-0.0460406	0.0829906	0.579053	PPP	P54577	Chen et al.	1-methylnicotinamide	HMDB0000699	ENSG00000134684	YARS	FALSE
105486	MR-IVW LD	GCST90200407	uridine	10024_44_HOGA1_HOGA1	10024_44_HOGA1_HOGA1	3	0.0118099	0.0354795	0.739236	DeCODE	Q86XE5	Chen et al.	uridine	HMDB0000296	ENSG00000241935	HOGA1	FALSE
105487	MR-IVW LD	GCST90200407	uridine	10086_39_CBS_CBS	10086_39_CBS_CBS	3	0.00680077	0.0354796	0.847992	DeCODE	P35520	Chen et al.	uridine	HMDB0000296	ENSG00000160200	CBS	FALSE
105488	MR-IVW LD	GCST90200407	uridine	10531_18_NRAS_RASN	10531_18_NRAS_RASN	3	-0.023628	0.0354797	0.505437	DeCODE	P01111	Chen et al.	uridine	HMDB0000296	ENSG00000213281	NRAS	FALSE
105489	MR-IVW LD	GCST90200407	uridine	10612_18_PLOD3_PLOD3	10612_18_PLOD3_PLOD3	3	0.0190569	0.0354796	0.591182	DeCODE	O60568	Chen et al.	uridine	HMDB0000296	ENSG00000106397	PLOD3	FALSE
105490	MR-IVW LD	GCST90200407	uridine	11098_1_PDXK_PDXK	11098_1_PDXK_PDXK	3	0.0384733	0.035478	0.278175	DeCODE	O00764	Chen et al.	uridine	HMDB0000296	ENSG00000160209	PDXK	FALSE
105491	MR-IVW LD	GCST90200407	uridine	11241_8_ASL_ARLY	11241_8_ASL_ARLY	3	0.00203385	0.0354781	0.954285	DeCODE	P04424	Chen et al.	uridine	HMDB0000296	ENSG00000126522	ASL	FALSE
105492	MR-IVW LD	GCST90200407	uridine	11247_20_NAGS_NAGS	11247_20_NAGS_NAGS	3	0.00860944	0.0354779	0.808261	DeCODE	Q8N159	Chen et al.	uridine	HMDB0000296	ENSG00000161653	NAGS	FALSE
105493	MR-IVW LD	GCST90200407	uridine	11280_6_GAD1_DCE1	11280_6_GAD1_DCE1	3	0.00200318	0.0354782	0.954974	DeCODE	Q99259	Chen et al.	uridine	HMDB0000296	ENSG00000128683	GAD1	FALSE
105494	MR-IVW LD	GCST90200407	uridine	11348_132_P4HA2_P4HA2	11348_132_P4HA2_P4HA2	3	-0.00148746	0.0354782	0.966558	DeCODE	O15460	Chen et al.	uridine	HMDB0000296	ENSG00000072682	P4HA2	FALSE
105495	MR-IVW LD	GCST90200407	uridine	11361_73_TYMP_TP	11361_73_TYMP_TP	3	-0.11597	0.0354735	0.00107849	DeCODE	P19971	Chen et al.	uridine	HMDB0000296	ENSG00000025708	TYMP	FALSE
105496	MR-IVW LD	GCST90200407	uridine	11368_32_AK2_KAD2	11368_32_AK2_KAD2	3	-0.00770412	0.0354782	0.828091	DeCODE	P54819	Chen et al.	uridine	HMDB0000296	ENSG00000004455	AK2	FALSE
105497	MR-IVW LD	GCST90200407	uridine	11377_19_ADH7_ADH7	11377_19_ADH7_ADH7	3	0.00468176	0.0354779	0.895014	DeCODE	P40394	Chen et al.	uridine	HMDB0000296	ENSG00000196344	ADH7	FALSE
105498	MR-IVW LD	GCST90200407	uridine	11381_56_PRPS1_PRPS1	11381_56_PRPS1_PRPS1	3	-0.0135816	0.035478	0.701856	DeCODE	P60891	Chen et al.	uridine	HMDB0000296	ENSG00000147224	PRPS1	FALSE
105499	MR-IVW LD	GCST90200407	uridine	11382_5_BLVRA_BIEA	11382_5_BLVRA_BIEA	3	0.0172103	0.0354782	0.627609	DeCODE	P53004	Chen et al.	uridine	HMDB0000296	ENSG00000106605	BLVRA	FALSE
105500	MR-IVW LD	GCST90200407	uridine	11391_69_MVK_MVK	11391_69_MVK_MVK	3	0.000792322	0.0354782	0.982183	DeCODE	Q03426	Chen et al.	uridine	HMDB0000296	ENSG00000110921	MVK	FALSE
105501	MR-IVW LD	GCST90200407	uridine	11402_17_KMT2C_KMT2C	11402_17_KMT2C_KMT2C	3	-0.0346731	0.0354781	0.328416	DeCODE	Q8NEZ4	Chen et al.	uridine	HMDB0000296	ENSG00000055609	KMT2C	FALSE
105502	MR-IVW LD	GCST90200407	uridine	11424_4_FAH_FAAA	11424_4_FAH_FAAA	3	-0.0137911	0.035478	0.697481	DeCODE	P16930	Chen et al.	uridine	HMDB0000296	ENSG00000103876	FAH	FALSE
105503	MR-IVW LD	GCST90200407	uridine	11441_11_PYGL_PYGL	11441_11_PYGL_PYGL	3	0.0497117	0.0354779	0.161153	DeCODE	P06737	Chen et al.	uridine	HMDB0000296	ENSG00000100504	PYGL	FALSE
105504	MR-IVW LD	GCST90200407	uridine	11448_34_GALK1_GALK1	11448_34_GALK1_GALK1	3	-0.0285224	0.0354782	0.42143	DeCODE	P51570	Chen et al.	uridine	HMDB0000296	ENSG00000108479	GALK1	FALSE
105505	MR-IVW LD	GCST90200407	uridine	11572_4_DNM2_DYN2	11572_4_DNM2_DYN2	3	-0.00887923	0.0354783	0.802377	DeCODE	P50570	Chen et al.	uridine	HMDB0000296	ENSG00000079805	DNM2	FALSE
105506	MR-IVW LD	GCST90200407	uridine	11645_9_P4HA1_P4HA1	11645_9_P4HA1_P4HA1	3	-0.00311557	0.0354777	0.930022	DeCODE	P13674	Chen et al.	uridine	HMDB0000296	ENSG00000122884	P4HA1	FALSE
105507	MR-IVW LD	GCST90200407	uridine	11653_69_SLC6A9_SC6A9	11653_69_SLC6A9_SC6A9	3	0.0212385	0.0354782	0.549416	DeCODE	P48067	Chen et al.	uridine	HMDB0000296	ENSG00000196517	SLC6A9	FALSE
105508	MR-IVW LD	GCST90200407	uridine	11709_29_CPT1B_CPT1B	11709_29_CPT1B_CPT1B	3	-0.0251989	0.035478	0.477538	DeCODE	Q92523	Chen et al.	uridine	HMDB0000296	ENSG00000205560	CPT1B	FALSE
105509	MR-IVW LD	GCST90200407	uridine	12018_84_TPK1_TPK1	12018_84_TPK1_TPK1	3	-0.0160785	0.0354782	0.650409	DeCODE	Q9H3S4	Chen et al.	uridine	HMDB0000296	ENSG00000196511	TPK1	FALSE
105510	MR-IVW LD	GCST90200407	uridine	12334_25_SHMT1_cSHMT	12334_25_SHMT1_cSHMT	3	-0.033133	0.035478	0.350355	DeCODE	P34896	Chen et al.	uridine	HMDB0000296	ENSG00000176974	SHMT1	FALSE
105511	MR-IVW LD	GCST90200407	uridine	12340_17_AARS_SYAC	12340_17_AARS_SYAC	3	-0.0189558	0.0354782	0.593139	DeCODE	P49588	Chen et al.	uridine	HMDB0000296	ENSG00000090861	AARS	FALSE
105512	MR-IVW LD	GCST90200407	uridine	12348_46_SARS2_SYSM	12348_46_SARS2_SYSM	3	-0.0143075	0.0354782	0.686746	DeCODE	Q9NP81	Chen et al.	uridine	HMDB0000296	ENSG00000104835	SARS2	FALSE
105513	MR-IVW LD	GCST90200407	uridine	12374_8_PAFAH1B3_PA1B3	12374_8_PAFAH1B3_PA1B3	3	0.0192545	0.0354779	0.587323	DeCODE	Q15102	Chen et al.	uridine	HMDB0000296	ENSG00000079462	PAFAH1B3	FALSE
105514	MR-IVW LD	GCST90200407	uridine	12395_86_DARS2_SYDM	12395_86_DARS2_SYDM	3	-0.023671	0.0354782	0.504644	DeCODE	Q6PI48	Chen et al.	uridine	HMDB0000296	ENSG00000117593	DARS2	FALSE
105515	MR-IVW LD	GCST90200407	uridine	12422_143_ALOX15B_LX15B	12422_143_ALOX15B_LX15B	3	0.0165594	0.0354782	0.64068	DeCODE	O15296	Chen et al.	uridine	HMDB0000296	ENSG00000179593	ALOX15B	FALSE
105516	MR-IVW LD	GCST90200407	uridine	12425_104_ARF6_ARF6	12425_104_ARF6_ARF6	3	-0.0043819	0.0354782	0.901703	DeCODE	P62330	Chen et al.	uridine	HMDB0000296	ENSG00000165527	ARF6	FALSE
105517	MR-IVW LD	GCST90200407	uridine	12428_2_LYPLAL1_LYPL1	12428_2_LYPLAL1_LYPL1	3	0.0104536	0.0354783	0.768263	DeCODE	Q5VWZ2	Chen et al.	uridine	HMDB0000296	ENSG00000143353	LYPLAL1	FALSE
105518	MR-IVW LD	GCST90200407	uridine	12450_42_PMVK_PMVK	12450_42_PMVK_PMVK	3	-0.0201834	0.0354782	0.569427	DeCODE	Q15126	Chen et al.	uridine	HMDB0000296	ENSG00000163344	PMVK	FALSE
105519	MR-IVW LD	GCST90200407	uridine	12462_20_SETMAR_SETMR	12462_20_SETMAR_SETMR	3	-0.0240613	0.0354781	0.497644	DeCODE	Q53H47	Chen et al.	uridine	HMDB0000296	ENSG00000170364	SETMAR	FALSE
105520	MR-IVW LD	GCST90200407	uridine	12476_50_TIGAR_TIGAR	12476_50_TIGAR_TIGAR	3	-0.0345669	0.0354781	0.3299	DeCODE	Q9NQ88	Chen et al.	uridine	HMDB0000296	ENSG00000078237	TIGAR	FALSE
105521	MR-IVW LD	GCST90200407	uridine	12507_16_ITPKC_IP3KC	12507_16_ITPKC_IP3KC	3	0.00304151	0.0354782	0.931682	DeCODE	Q96DU7	Chen et al.	uridine	HMDB0000296	ENSG00000086544	ITPKC	FALSE
105522	MR-IVW LD	GCST90200407	uridine	12515_45_UCK2_UCK2	12515_45_UCK2_UCK2	3	0.00310724	0.0354782	0.930209	DeCODE	Q9BZX2	Chen et al.	uridine	HMDB0000296	ENSG00000143179	UCK2	FALSE
105523	MR-IVW LD	GCST90200407	uridine	12524_18_SAT2_SAT2	12524_18_SAT2_SAT2	3	0.024038	0.0354779	0.498057	DeCODE	Q96F10	Chen et al.	uridine	HMDB0000296	ENSG00000141504	SAT2	FALSE
105524	MR-IVW LD	GCST90200407	uridine	12581_39_IMPA2_IMPA2	12581_39_IMPA2_IMPA2	3	0.00537649	0.0354783	0.879547	DeCODE	O14732	Chen et al.	uridine	HMDB0000296	ENSG00000141401	IMPA2	FALSE
105525	MR-IVW LD	GCST90200407	uridine	12632_14_NAT1_ARY1	12632_14_NAT1_ARY1	3	0.036854	0.0354778	0.298903	DeCODE	P18440	Chen et al.	uridine	HMDB0000296	ENSG00000171428	NAT1	FALSE
105526	MR-IVW LD	GCST90200407	uridine	12636_113_SMYD2_SMYD2	12636_113_SMYD2_SMYD2	3	-0.0285133	0.0354782	0.421579	DeCODE	Q9NRG4	Chen et al.	uridine	HMDB0000296	ENSG00000143499	SMYD2	FALSE
105527	MR-IVW LD	GCST90200407	uridine	12637_7_CRAT_CACP	12637_7_CRAT_CACP	3	-0.0179947	0.0354783	0.612011	DeCODE	P43155	Chen et al.	uridine	HMDB0000296	ENSG00000095321	CRAT	FALSE
105528	MR-IVW LD	GCST90200407	uridine	12641_3_INPP5B_I5P2	12641_3_INPP5B_I5P2	3	0.00402528	0.0354783	0.909668	DeCODE	P32019	Chen et al.	uridine	HMDB0000296	ENSG00000204084	INPP5B	FALSE
105529	MR-IVW LD	GCST90200407	uridine	12644_63_ADSS_PURA2	12644_63_ADSS_PURA2	3	-0.0305181	0.0354782	0.389682	DeCODE	P30520	Chen et al.	uridine	HMDB0000296	ENSG00000035687	ADSS	FALSE
105530	MR-IVW LD	GCST90200407	uridine	12647_52_SETD2_SETD2	12647_52_SETD2_SETD2	3	-0.0131798	0.0354783	0.710273	DeCODE	Q9BYW2	Chen et al.	uridine	HMDB0000296	ENSG00000181555	SETD2	FALSE
105531	MR-IVW LD	GCST90200407	uridine	12658_72_PANK3_PANK3	12658_72_PANK3_PANK3	3	0.0103774	0.0354783	0.769905	DeCODE	Q9H999	Chen et al.	uridine	HMDB0000296	ENSG00000120137	PANK3	FALSE
105532	MR-IVW LD	GCST90200407	uridine	12667_2_GDA_GUAD	12667_2_GDA_GUAD	3	0.0856516	0.0354773	0.0157669	DeCODE	Q9Y2T3	Chen et al.	uridine	HMDB0000296	ENSG00000119125	GDA	FALSE
105533	MR-IVW LD	GCST90200407	uridine	12675_14_DARS_SYDC	12675_14_DARS_SYDC	3	-0.0175153	0.0354782	0.621524	DeCODE	P14868	Chen et al.	uridine	HMDB0000296	ENSG00000115866	DARS	FALSE
105534	MR-IVW LD	GCST90200407	uridine	12686_15_MPST_THTM	12686_15_MPST_THTM	3	0.023281	0.0354779	0.511688	DeCODE	P25325	Chen et al.	uridine	HMDB0000296	ENSG00000128309	MPST	FALSE
105535	MR-IVW LD	GCST90200407	uridine	12691_44_SHMT2_GLYM	12691_44_SHMT2_GLYM	3	-0.0279546	0.0354782	0.430734	DeCODE	P34897	Chen et al.	uridine	HMDB0000296	ENSG00000182199	SHMT2	FALSE
105536	MR-IVW LD	GCST90200407	uridine	12692_56_DOT1L_DOT1L	12692_56_DOT1L_DOT1L	3	-0.00219853	0.0357902	0.951018	DeCODE	Q8TEK3	Chen et al.	uridine	HMDB0000296	ENSG00000104885	DOT1L	FALSE
105537	MR-IVW LD	GCST90200407	uridine	12697_30_PIP4K2A_PI42A	12697_30_PIP4K2A_PI42A	3	0.00448711	0.0354783	0.899356	DeCODE	P48426	Chen et al.	uridine	HMDB0000296	ENSG00000150867	PIP4K2A	FALSE
105538	MR-IVW LD	GCST90200407	uridine	12700_9_ACLY_ACLY	12700_9_ACLY_ACLY	3	-0.00171616	0.0354781	0.961419	DeCODE	P53396	Chen et al.	uridine	HMDB0000296	ENSG00000131473	ACLY	FALSE
105539	MR-IVW LD	GCST90200407	uridine	12786_61_GPCPD1_GDE5	12786_61_GPCPD1_GDE5	3	-0.0256901	0.0354782	0.468999	DeCODE	Q9NPB8	Chen et al.	uridine	HMDB0000296	ENSG00000125772	GPCPD1	FALSE
105540	MR-IVW LD	GCST90200407	uridine	12812_25_ACYP2_ACYP2	12812_25_ACYP2_ACYP2	3	0.000836298	0.0354782	0.981194	DeCODE	P14621	Chen et al.	uridine	HMDB0000296	ENSG00000170634	ACYP2	FALSE
105541	MR-IVW LD	GCST90200407	uridine	12815_9_IARS_SYIC	12815_9_IARS_SYIC	3	0.00783659	0.0354777	0.82518	DeCODE	P41252	Chen et al.	uridine	HMDB0000296	ENSG00000196305	IARS	FALSE
105542	MR-IVW LD	GCST90200407	uridine	12818_159_SLC14A2_UT2	12818_159_SLC14A2_UT2	3	-0.0216956	0.0354782	0.540857	DeCODE	Q15849	Chen et al.	uridine	HMDB0000296	ENSG00000132874	SLC14A2	FALSE
105543	MR-IVW LD	GCST90200407	uridine	12881_17_RDH16_RDH16	12881_17_RDH16_RDH16	3	0.0031057	0.0354783	0.930244	DeCODE	O75452	Chen et al.	uridine	HMDB0000296	ENSG00000139547	RDH16	FALSE
105544	MR-IVW LD	GCST90200407	uridine	12895_28_DGKB_DGKB	12895_28_DGKB_DGKB	3	-0.022291	0.035478	0.529805	DeCODE	Q9Y6T7	Chen et al.	uridine	HMDB0000296	ENSG00000136267	DGKB	FALSE
105545	MR-IVW LD	GCST90200407	uridine	12960_9_GCK_HXK4	12960_9_GCK_HXK4	3	0.0159707	0.035478	0.652596	DeCODE	P35557	Chen et al.	uridine	HMDB0000296	ENSG00000106633	GCK	FALSE
105546	MR-IVW LD	GCST90200407	uridine	13059_33_RFK_RIFK	13059_33_RFK_RIFK	3	-0.030837	0.0354776	0.38474	DeCODE	Q969G6	Chen et al.	uridine	HMDB0000296	ENSG00000135002	RFK	FALSE
105547	MR-IVW LD	GCST90200407	uridine	13083_18_VARS_SYVC	13083_18_VARS_SYVC	3	0.0269049	0.0354782	0.448242	DeCODE	P26640	Chen et al.	uridine	HMDB0000296	ENSG00000204394	VARS1	FALSE
105548	MR-IVW LD	GCST90200407	uridine	13130_150_HK2_HXK2	13130_150_HK2_HXK2	3	0.0494194	0.0354778	0.16363	DeCODE	P52789	Chen et al.	uridine	HMDB0000296	ENSG00000159399	HK2	FALSE
105549	MR-IVW LD	GCST90200407	uridine	13131_5_HK1_HXK1	13131_5_HK1_HXK1	3	0.00729144	0.0354783	0.837167	DeCODE	P19367	Chen et al.	uridine	HMDB0000296	ENSG00000156515	HK1	FALSE
105550	MR-IVW LD	GCST90200407	uridine	13430_50_SLC14A1_UT1	13430_50_SLC14A1_UT1	3	-0.00535347	0.0354767	0.880054	DeCODE	Q13336	Chen et al.	uridine	HMDB0000296	ENSG00000141469	SLC14A1	FALSE
105551	MR-IVW LD	GCST90200407	uridine	13473_55_ITPKA_IP3KA	13473_55_ITPKA_IP3KA	3	0.00355826	0.0354768	0.920108	DeCODE	P23677	Chen et al.	uridine	HMDB0000296	ENSG00000137825	ITPKA	FALSE
105552	MR-IVW LD	GCST90200407	uridine	13494_6_CERS5_CERS5	13494_6_CERS5_CERS5	3	-0.0204952	0.0354767	0.56346	DeCODE	Q8N5B7	Chen et al.	uridine	HMDB0000296	ENSG00000139624	CERS5	FALSE
105553	MR-IVW LD	GCST90200407	uridine	13498_1_MIOX_MIOX	13498_1_MIOX_MIOX	3	-0.00224099	0.0354767	0.949633	DeCODE	Q9UGB7	Chen et al.	uridine	HMDB0000296	ENSG00000100253	MIOX	FALSE
105554	MR-IVW LD	GCST90200407	uridine	13595_20_THTPA_THTPA	13595_20_THTPA_THTPA	3	-0.00634045	0.0354767	0.858156	DeCODE	Q9BU02	Chen et al.	uridine	HMDB0000296	ENSG00000259431	THTPA	FALSE
105555	MR-IVW LD	GCST90200407	uridine	13596_3_RAB27B_RB27B	13596_3_RAB27B_RB27B	3	0.00934174	0.0354768	0.792304	DeCODE	O00194	Chen et al.	uridine	HMDB0000296	ENSG00000041353	RAB27B	FALSE
105556	MR-IVW LD	GCST90200407	uridine	13623_4_MLL2_MLL2	13623_4_MLL2_MLL2	3	-0.0020436	0.0354767	0.954064	DeCODE	O14686	Chen et al.	uridine	HMDB0000296	ENSG00000167548	KMT2D	FALSE
105557	MR-IVW LD	GCST90200407	uridine	13624_17_NADK_NADK	13624_17_NADK_NADK	3	0.0282838	0.0354764	0.425302	DeCODE	O95544	Chen et al.	uridine	HMDB0000296	ENSG00000008130	NADK	FALSE
105558	MR-IVW LD	GCST90200407	uridine	13689_2_ODC1_Ornithine_decarboxylase	13689_2_ODC1_Ornithine_decarboxylase	3	0.00973224	0.0354738	0.783815	DeCODE	P11926	Chen et al.	uridine	HMDB0000296	ENSG00000115758	ODC1	FALSE
105559	MR-IVW LD	GCST90200407	uridine	13936_24_PGK2_PGK2	13936_24_PGK2_PGK2	3	0.0167565	0.0354737	0.636667	DeCODE	P07205	Chen et al.	uridine	HMDB0000296	ENSG00000170950	PGK2	FALSE
105560	MR-IVW LD	GCST90200407	uridine	13941_82_FARS2_SYFM	13941_82_FARS2_SYFM	3	-0.00413632	0.0354735	0.907174	DeCODE	O95363	Chen et al.	uridine	HMDB0000296	ENSG00000145982	FARS2	FALSE
105561	MR-IVW LD	GCST90200407	uridine	13947_371_NUDT12_NUD12	13947_371_NUDT12_NUD12	3	0.0155582	0.0354735	0.660961	DeCODE	Q9BQG2	Chen et al.	uridine	HMDB0000296	ENSG00000112874	NUDT12	FALSE
105562	MR-IVW LD	GCST90200407	uridine	13990_1_PC_pyruvate_carboxylase	13990_1_PC_pyruvate_carboxylase	3	0.0186352	0.0354736	0.599356	DeCODE	P11498	Chen et al.	uridine	HMDB0000296	ENSG00000173599	PC	FALSE
105563	MR-IVW LD	GCST90200407	uridine	13998_26_ADSSL1_PURA1	13998_26_ADSSL1_PURA1	3	-0.00749797	0.0354728	0.832597	DeCODE	Q8N142	Chen et al.	uridine	HMDB0000296	ENSG00000185100	ADSSL1	FALSE
105564	MR-IVW LD	GCST90200407	uridine	14006_36_GNMT_GNMT	14006_36_GNMT_GNMT	3	0.00212732	0.0354737	0.95218	DeCODE	Q14749	Chen et al.	uridine	HMDB0000296	ENSG00000124713	GNMT	FALSE
105565	MR-IVW LD	GCST90200407	uridine	14048_7_IL1RAP_IL_1_R_AcP	14048_7_IL1RAP_IL_1_R_AcP	3	0.0219192	0.0354732	0.536635	DeCODE	Q9NPH3	Chen et al.	uridine	HMDB0000296	ENSG00000196083	IL1RAP	FALSE
105566	MR-IVW LD	GCST90200407	uridine	14079_14_IL18R1_IL_18_Ra	14079_14_IL18R1_IL_18_Ra	3	-0.0015444	0.0354731	0.965273	DeCODE	Q13478	Chen et al.	uridine	HMDB0000296	ENSG00000115604	IL18R1	FALSE
105567	MR-IVW LD	GCST90200407	uridine	14083_25_SEPHS1_SPS1	14083_25_SEPHS1_SPS1	3	-0.001531	0.0354737	0.965575	DeCODE	P49903	Chen et al.	uridine	HMDB0000296	ENSG00000086475	SEPHS1	FALSE
105568	MR-IVW LD	GCST90200407	uridine	14098_28_CARS_SYCC	14098_28_CARS_SYCC	3	0.024079	0.0354737	0.497273	DeCODE	P49589	Chen et al.	uridine	HMDB0000296	ENSG00000110619	CARS	FALSE
105569	MR-IVW LD	GCST90200407	uridine	14226_120_BHMT2_BHMT2	14226_120_BHMT2_BHMT2	3	-0.00264722	0.0354738	0.940513	DeCODE	Q9H2M3	Chen et al.	uridine	HMDB0000296	ENSG00000132840	BHMT2	FALSE
105570	MR-IVW LD	GCST90200407	uridine	14271_23_RAB6B_RAB6B	14271_23_RAB6B_RAB6B	3	-0.0435878	0.0354735	0.219169	DeCODE	Q9NRW1	Chen et al.	uridine	HMDB0000296	ENSG00000154917	RAB6B	FALSE
105571	MR-IVW LD	GCST90200407	uridine	14287_6_RAB5C_RAB5C	14287_6_RAB5C_RAB5C	3	-0.016592	0.0354737	0.63998	DeCODE	P51148	Chen et al.	uridine	HMDB0000296	ENSG00000108774	RAB5C	FALSE
105572	MR-IVW LD	GCST90200407	uridine	14332_3_RALA_RALA	14332_3_RALA_RALA	3	-0.00232615	0.0354895	0.94774	DeCODE	P11233	Chen et al.	uridine	HMDB0000296	ENSG00000006451	RALA	FALSE
105573	MR-IVW LD	GCST90200407	uridine	15414_316_LDHA_LDHA	15414_316_LDHA_LDHA	3	0.011233	0.0354738	0.751505	DeCODE	P00338	Chen et al.	uridine	HMDB0000296	ENSG00000134333	LDHA	FALSE
105574	MR-IVW LD	GCST90200407	uridine	15426_5_NEU1_NEUR1	15426_5_NEU1_NEUR1	3	-0.0625433	0.035473	0.0778795	DeCODE	Q99519	Chen et al.	uridine	HMDB0000296	ENSG00000204386	NEU1	FALSE
105575	MR-IVW LD	GCST90200407	uridine	15431_31_OTC_OTCase	15431_31_OTC_OTCase	3	-0.00566849	0.0354736	0.873043	DeCODE	P00480	Chen et al.	uridine	HMDB0000296	ENSG00000036473	OTC	FALSE
105576	MR-IVW LD	GCST90200407	uridine	15435_4_PNP_PNP	15435_4_PNP_PNP	3	-0.000475553	0.0354736	0.989304	DeCODE	P00491	Chen et al.	uridine	HMDB0000296	ENSG00000198805	PNP	FALSE
105577	MR-IVW LD	GCST90200407	uridine	15457_14_ANPEP_Aminopeptidase_N	15457_14_ANPEP_Aminopeptidase_N	3	-0.0322889	0.0354736	0.362705	DeCODE	P15144	Chen et al.	uridine	HMDB0000296	ENSG00000166825	ANPEP	FALSE
105578	MR-IVW LD	GCST90200407	uridine	15480_2_VNN2_VNN2	15480_2_VNN2_VNN2	3	0.0200183	0.0354734	0.572536	DeCODE	O95498	Chen et al.	uridine	HMDB0000296	ENSG00000112303	VNN2	FALSE
105579	MR-IVW LD	GCST90200407	uridine	15487_164_CES1_carboxylesterase__liver	15487_164_CES1_carboxylesterase__liver	3	0.0281039	0.0354735	0.428214	DeCODE	P23141	Chen et al.	uridine	HMDB0000296	ENSG00000198848	CES1	FALSE
105580	MR-IVW LD	GCST90200407	uridine	15514_26_BCHE_Pseudocholinesterase	15514_26_BCHE_Pseudocholinesterase	3	0.0939632	0.0354714	0.00807342	DeCODE	P06276	Chen et al.	uridine	HMDB0000296	ENSG00000114200	BCHE	FALSE
105581	MR-IVW LD	GCST90200407	uridine	15526_33_GSS_GSHB	15526_33_GSS_GSHB	3	0.0254663	0.0354734	0.472821	DeCODE	P48637	Chen et al.	uridine	HMDB0000296	ENSG00000100983	GSS	FALSE
105582	MR-IVW LD	GCST90200407	uridine	15542_19_CKMT1A_KCRU	15542_19_CKMT1A_KCRU	3	-0.0220248	0.0354734	0.534677	DeCODE	P12532	Chen et al.	uridine	HMDB0000296	ENSG00000237289	CKMT1A	FALSE
105583	MR-IVW LD	GCST90200407	uridine	15553_22_ACHE_ACES	15553_22_ACHE_ACES	3	-0.0136112	0.0354737	0.701203	DeCODE	P22303	Chen et al.	uridine	HMDB0000296	ENSG00000087085	ACHE	FALSE
105584	MR-IVW LD	GCST90200407	uridine	15556_49_AMY2B_Alpha_amylase_2B	15556_49_AMY2B_Alpha_amylase_2B	3	0.0626821	0.0354725	0.0772176	DeCODE	P19961	Chen et al.	uridine	HMDB0000296	ENSG00000240038	AMY2B	FALSE
105585	MR-IVW LD	GCST90200407	uridine	15588_17_GLA_galactosidase__alpha	15588_17_GLA_galactosidase__alpha	3	0.0149367	0.0354737	0.673708	DeCODE	P06280	Chen et al.	uridine	HMDB0000296	ENSG00000102393	GLA	FALSE
105586	MR-IVW LD	GCST90200407	uridine	15607_56_PKLR_KPYR	15607_56_PKLR_KPYR	3	-0.00641014	0.0354729	0.856599	DeCODE	P30613	Chen et al.	uridine	HMDB0000296	ENSG00000143627	PKLR	FALSE
105587	MR-IVW LD	GCST90200407	uridine	16015_19_GPT_ALT	16015_19_GPT_ALT	3	-0.0175084	0.0354737	0.621618	DeCODE	P24298	Chen et al.	uridine	HMDB0000296	ENSG00000167701	GPT	FALSE
105588	MR-IVW LD	GCST90200407	uridine	16769_20_RAC3_RAC3	16769_20_RAC3_RAC3	3	-0.00402425	0.0354738	0.909679	DeCODE	P60763	Chen et al.	uridine	HMDB0000296	ENSG00000169750	RAC3	FALSE
105589	MR-IVW LD	GCST90200407	uridine	16809_1_NME4_NDKM	16809_1_NME4_NDKM	3	-0.0529446	0.0354734	0.135564	DeCODE	O00746	Chen et al.	uridine	HMDB0000296	ENSG00000103202	NME4	FALSE
105590	MR-IVW LD	GCST90200407	uridine	16857_2_RAB2A_RAB2A	16857_2_RAB2A_RAB2A	3	0.0161023	0.0354736	0.649885	DeCODE	P61019	Chen et al.	uridine	HMDB0000296	ENSG00000104388	RAB2A	FALSE
105591	MR-IVW LD	GCST90200407	uridine	16863_47_NANP_NANP	16863_47_NANP_NANP	3	0.000536699	0.0354738	0.987929	DeCODE	Q8TBE9	Chen et al.	uridine	HMDB0000296	ENSG00000170191	NANP	FALSE
105592	MR-IVW LD	GCST90200407	uridine	16877_19_MSRB2_MSRB2	16877_19_MSRB2_MSRB2	3	-0.0128217	0.0354737	0.717768	DeCODE	Q9Y3D2	Chen et al.	uridine	HMDB0000296	ENSG00000148450	MSRB2	FALSE
105593	MR-IVW LD	GCST90200407	uridine	16883_57_RAB4A_RAB4A	16883_57_RAB4A_RAB4A	3	-0.0314355	0.0354736	0.375529	DeCODE	P20338	Chen et al.	uridine	HMDB0000296	ENSG00000168118	RAB4A	FALSE
105594	MR-IVW LD	GCST90200407	uridine	16932_5_SULT1E1_SULT_1E	16932_5_SULT1E1_SULT_1E	3	-0.00458505	0.0354737	0.897158	DeCODE	P49888	Chen et al.	uridine	HMDB0000296	ENSG00000109193	SULT1E1	FALSE
105595	MR-IVW LD	GCST90200407	uridine	17148_7_BLVRB_BLVRB	17148_7_BLVRB_BLVRB	3	0.0231917	0.0354736	0.513259	DeCODE	P30043	Chen et al.	uridine	HMDB0000296	ENSG00000090013	BLVRB	FALSE
105596	MR-IVW LD	GCST90200407	uridine	17204_17_PNMT_PNMT	17204_17_PNMT_PNMT	3	-0.0211051	0.0354734	0.551873	DeCODE	Q3KPI0	Chen et al.	uridine	HMDB0000296	ENSG00000007129	CEACAM21	FALSE
105597	MR-IVW LD	GCST90200407	uridine	17205_21_RAB5A_RAB5A	17205_21_RAB5A_RAB5A	3	-0.00572229	0.0354738	0.871849	DeCODE	P20339	Chen et al.	uridine	HMDB0000296	ENSG00000144566	RAB5A	FALSE
105598	MR-IVW LD	GCST90200407	uridine	17209_27_SULT2B1_ST2B1	17209_27_SULT2B1_ST2B1	3	0.00340917	0.0354735	0.923437	DeCODE	O00204	Chen et al.	uridine	HMDB0000296	ENSG00000088002	SULT2B1	FALSE
105599	MR-IVW LD	GCST90200407	uridine	17325_10_GUK1_KGUA	17325_10_GUK1_KGUA	3	-0.0129361	0.0354737	0.71536	DeCODE	Q16774	Chen et al.	uridine	HMDB0000296	ENSG00000143774	GUK1	FALSE
105600	MR-IVW LD	GCST90200407	uridine	17333_20_ACADM_ACADM	17333_20_ACADM_ACADM	3	-0.00651308	0.0354737	0.854325	DeCODE	P11310	Chen et al.	uridine	HMDB0000296	ENSG00000117054	ACADM	FALSE
105601	MR-IVW LD	GCST90200407	uridine	17357_33_SEPSECS_SPCS	17357_33_SEPSECS_SPCS	3	-0.00230805	0.0354738	0.948123	DeCODE	Q9HD40	Chen et al.	uridine	HMDB0000296	ENSG00000109618	SEPSECS	FALSE
105602	MR-IVW LD	GCST90200407	uridine	17398_55_HMOX1_HO_1	17398_55_HMOX1_HO_1	3	0.0881166	0.0354727	0.0129892	DeCODE	P09601	Chen et al.	uridine	HMDB0000296	ENSG00000100292	HMOX1	FALSE
105603	MR-IVW LD	GCST90200407	uridine	17441_4_ALPI_Alkaline_phosphatase__intestine	17441_4_ALPI_Alkaline_phosphatase__intestine	3	-0.060635	0.0354729	0.0873898	DeCODE	P09923	Chen et al.	uridine	HMDB0000296	ENSG00000163295	ALPI	FALSE
105604	MR-IVW LD	GCST90200407	uridine	17450_51_HARS_Histidyl_tRNA_synthetase	17450_51_HARS_Histidyl_tRNA_synthetase	3	-0.0166044	0.0354737	0.63973	DeCODE	P12081	Chen et al.	uridine	HMDB0000296	ENSG00000170445	HARS	FALSE
105605	MR-IVW LD	GCST90200407	uridine	17466_72_ACSF2_ACSF2	17466_72_ACSF2_ACSF2	3	-0.0342928	0.0354736	0.333688	DeCODE	Q96CM8	Chen et al.	uridine	HMDB0000296	ENSG00000167107	ACSF2	FALSE
105606	MR-IVW LD	GCST90200407	uridine	17467_1_DHRS9_DHRS9	17467_1_DHRS9_DHRS9	3	0.0261206	0.0354737	0.461526	DeCODE	Q9BPW9	Chen et al.	uridine	HMDB0000296	ENSG00000073737	DHRS9	FALSE
105607	MR-IVW LD	GCST90200407	uridine	17495_141_SIRT3_SIR3	17495_141_SIRT3_SIR3	3	0.0199792	0.0354737	0.57329	DeCODE	Q9NTG7	Chen et al.	uridine	HMDB0000296	ENSG00000142082	SIRT3	FALSE
105608	MR-IVW LD	GCST90200407	uridine	17509_6_HPD_HPPD	17509_6_HPD_HPPD	3	0.0284285	0.0354734	0.422899	DeCODE	P32754	Chen et al.	uridine	HMDB0000296	ENSG00000158104	HPD	FALSE
105609	MR-IVW LD	GCST90200407	uridine	17675_17_ACOT13_ACO13	17675_17_ACOT13_ACO13	3	-0.0184636	0.0354737	0.602724	DeCODE	Q9NPJ3	Chen et al.	uridine	HMDB0000296	ENSG00000112304	ACOT13	FALSE
105610	MR-IVW LD	GCST90200407	uridine	17744_31_RAB11A_RB11A	17744_31_RAB11A_RB11A	3	-0.0210348	0.0354737	0.553202	DeCODE	P62491	Chen et al.	uridine	HMDB0000296	ENSG00000103769	RAB11A	FALSE
105611	MR-IVW LD	GCST90200407	uridine	17752_24_ARG2_Arginase	17752_24_ARG2_Arginase	3	-0.0280348	0.0354734	0.42935	DeCODE	P78540	Chen et al.	uridine	HMDB0000296	ENSG00000081181	ARG2	FALSE
105612	MR-IVW LD	GCST90200407	uridine	17789_1_QPRT_NADC	17789_1_QPRT_NADC	3	-0.00809952	0.0354737	0.819394	DeCODE	Q15274	Chen et al.	uridine	HMDB0000296	ENSG00000103485	QPRT	FALSE
105613	MR-IVW LD	GCST90200407	uridine	17792_158_ALDH5A1_SSDH	17792_158_ALDH5A1_SSDH	3	0.0316284	0.0354733	0.372601	DeCODE	P51649	Chen et al.	uridine	HMDB0000296	ENSG00000112294	ALDH5A1	FALSE
105614	MR-IVW LD	GCST90200407	uridine	17814_8_BPNT1_BPNT1	17814_8_BPNT1_BPNT1	3	-0.0131135	0.0354738	0.71163	DeCODE	O95861	Chen et al.	uridine	HMDB0000296	ENSG00000162813	BPNT1	FALSE
105615	MR-IVW LD	GCST90200407	uridine	17822_57_RERG_RERG	17822_57_RERG_RERG	3	-0.00669142	0.0354735	0.850382	DeCODE	Q96A58	Chen et al.	uridine	HMDB0000296	ENSG00000134533	RERG	FALSE
105616	MR-IVW LD	GCST90200407	uridine	17843_30_PPCS_PPCS	17843_30_PPCS_PPCS	3	-0.0118267	0.0354738	0.738839	DeCODE	Q9HAB8	Chen et al.	uridine	HMDB0000296	ENSG00000127125	PPCS	FALSE
105617	MR-IVW LD	GCST90200407	uridine	17857_6_ACADL_ACADL	17857_6_ACADL_ACADL	3	0.00209673	0.0354738	0.952867	DeCODE	P28330	Chen et al.	uridine	HMDB0000296	ENSG00000115361	ACADL	FALSE
105618	MR-IVW LD	GCST90200407	uridine	18170_46_PYCR1_P5CR1	18170_46_PYCR1_P5CR1	3	-0.0459721	0.0354733	0.194988	DeCODE	P32322	Chen et al.	uridine	HMDB0000296	ENSG00000183010	PYCR1	FALSE
105619	MR-IVW LD	GCST90200407	uridine	18178_13_SARS_SYSC	18178_13_SARS_SYSC	3	0.0183714	0.0354737	0.604536	DeCODE	P49591	Chen et al.	uridine	HMDB0000296	ENSG00000031698	SARS	FALSE
105620	MR-IVW LD	GCST90200407	uridine	18179_56_SMS_SPSY	18179_56_SMS_SPSY	3	-0.0030095	0.0354738	0.932391	DeCODE	P52788	Chen et al.	uridine	HMDB0000296	ENSG00000102172	SMS	FALSE
105621	MR-IVW LD	GCST90200407	uridine	18184_28_GMPS_GUAA	18184_28_GMPS_GUAA	3	0.0109591	0.0354737	0.757371	DeCODE	P49915	Chen et al.	uridine	HMDB0000296	ENSG00000163655	GMPS	FALSE
105622	MR-IVW LD	GCST90200407	uridine	18186_15_TARS_SYTC	18186_15_TARS_SYTC	3	-0.0160035	0.0354738	0.651892	DeCODE	P26639	Chen et al.	uridine	HMDB0000296	ENSG00000113407	TARS	FALSE
105623	MR-IVW LD	GCST90200407	uridine	18187_16_ASPA_ACY2	18187_16_ASPA_ACY2	3	-0.00812547	0.0354737	0.818825	DeCODE	P45381	Chen et al.	uridine	HMDB0000296	ENSG00000108381	ASPA	FALSE
105624	MR-IVW LD	GCST90200407	uridine	18188_12_GATM_GATM	18188_12_GATM_GATM	3	-0.0290066	0.0354735	0.41353	DeCODE	P50440	Chen et al.	uridine	HMDB0000296	ENSG00000171766	GATM	FALSE
105625	MR-IVW LD	GCST90200407	uridine	18197_97_CKMT2_KCRS	18197_97_CKMT2_KCRS	3	-0.00946272	0.0354737	0.789659	DeCODE	P17540	Chen et al.	uridine	HMDB0000296	ENSG00000131730	CKMT2	FALSE
105626	MR-IVW LD	GCST90200407	uridine	18232_42_PIP4K2B_PI42B	18232_42_PIP4K2B_PI42B	3	-0.00501825	0.0354737	0.887503	DeCODE	P78356	Chen et al.	uridine	HMDB0000296	ENSG00000276293	PIP4K2B	FALSE
105627	MR-IVW LD	GCST90200407	uridine	18297_8_MRAS_RASM	18297_8_MRAS_RASM	3	0.0138656	0.0354737	0.695893	DeCODE	Q8IXB1	Chen et al.	uridine	HMDB0000296	ENSG00000077232	DNAJC10	FALSE
105628	MR-IVW LD	GCST90200407	uridine	18309_18_CS_CISY	18309_18_CS_CISY	3	-0.0270944	0.0354737	0.444993	DeCODE	O75390	Chen et al.	uridine	HMDB0000296	ENSG00000062485	CS	FALSE
105629	MR-IVW LD	GCST90200407	uridine	18322_15_JMJD6_JMJD6	18322_15_JMJD6_JMJD6	3	0.00275604	0.0354737	0.938073	DeCODE	Q6NYC1	Chen et al.	uridine	HMDB0000296	ENSG00000070495	JMJD6	FALSE
105630	MR-IVW LD	GCST90200407	uridine	18324_61_SUOX_SUOX	18324_61_SUOX_SUOX	3	-0.00580665	0.0354736	0.869976	DeCODE	P51687	Chen et al.	uridine	HMDB0000296	ENSG00000139531	SUOX	FALSE
105631	MR-IVW LD	GCST90200407	uridine	18328_36_PYCR2_P5CR2	18328_36_PYCR2_P5CR2	3	-0.00614396	0.0354737	0.862496	DeCODE	Q96C36	Chen et al.	uridine	HMDB0000296	ENSG00000143811	PYCR2	FALSE
105632	MR-IVW LD	GCST90200407	uridine	18329_4_PRPS2_PRPS2	18329_4_PRPS2_PRPS2	3	0.00792528	0.0354735	0.823213	DeCODE	P11908	Chen et al.	uridine	HMDB0000296	ENSG00000101911	PRPS2	FALSE
105633	MR-IVW LD	GCST90200407	uridine	18338_26_IDH1_IDH	18338_26_IDH1_IDH	3	-0.00190752	0.0354737	0.957116	DeCODE	O75874	Chen et al.	uridine	HMDB0000296	ENSG00000138413	IDH1	FALSE
105634	MR-IVW LD	GCST90200407	uridine	18342_2_PSAT1_SERC	18342_2_PSAT1_SERC	3	-0.0375742	0.0354721	0.289481	DeCODE	Q9Y617	Chen et al.	uridine	HMDB0000296	ENSG00000135069	PSAT1	FALSE
105635	MR-IVW LD	GCST90200407	uridine	18382_109_COMT_Catechol_O_methyltransferase	18382_109_COMT_Catechol_O_methyltransferase	3	0.0334534	0.0354732	0.345649	DeCODE	P21964	Chen et al.	uridine	HMDB0000296	ENSG00000093010	COMT	FALSE
105636	MR-IVW LD	GCST90200407	uridine	18398_1_AKR1D1_AK1D1	18398_1_AKR1D1_AK1D1	3	-0.0402471	0.0354721	0.256538	DeCODE	P51857	Chen et al.	uridine	HMDB0000296	ENSG00000122787	AKR1D1	FALSE
105637	MR-IVW LD	GCST90200407	uridine	18401_18_ALKBH3_ALKB3	18401_18_ALKBH3_ALKB3	3	-0.021177	0.0357856	0.554003	DeCODE	Q96Q83	Chen et al.	uridine	HMDB0000296	ENSG00000166199	ALKBH3	FALSE
105638	MR-IVW LD	GCST90200407	uridine	18403_25_AMPD2_AMPD2	18403_25_AMPD2_AMPD2	3	0.0299858	0.0354736	0.397945	DeCODE	Q01433	Chen et al.	uridine	HMDB0000296	ENSG00000116337	AMPD2	FALSE
105639	MR-IVW LD	GCST90200407	uridine	18422_41_MVD_ERG19	18422_41_MVD_ERG19	3	-0.0221565	0.0354736	0.53224	DeCODE	P53602	Chen et al.	uridine	HMDB0000296	ENSG00000167508	MVD	FALSE
105640	MR-IVW LD	GCST90200407	uridine	18432_32_RALB_RALB	18432_32_RALB_RALB	3	-0.00981423	0.0354738	0.78204	DeCODE	P11234	Chen et al.	uridine	HMDB0000296	ENSG00000144118	RALB	FALSE
105641	MR-IVW LD	GCST90200407	uridine	18900_37_HRAS_H_ras__WT_	18900_37_HRAS_H_ras__WT_	3	-0.0160086	0.0354737	0.651787	DeCODE	P01112	Chen et al.	uridine	HMDB0000296	ENSG00000174775	HRAS	FALSE
105642	MR-IVW LD	GCST90200407	uridine	18917_53_AMY2A_Pancreatic_alpha_amylase	18917_53_AMY2A_Pancreatic_alpha_amylase	3	0.0736815	0.035472	0.0377855	DeCODE	P04746	Chen et al.	uridine	HMDB0000296	ENSG00000243480	AMY2A	FALSE
105643	MR-IVW LD	GCST90200407	uridine	19114_8_TK2_KITM	19114_8_TK2_KITM	3	-0.0131789	0.0354737	0.710255	DeCODE	O00142	Chen et al.	uridine	HMDB0000296	ENSG00000166548	TK2	FALSE
105644	MR-IVW LD	GCST90200407	uridine	19207_119_ADK_ADK	19207_119_ADK_ADK	3	-0.0111698	0.0354738	0.752857	DeCODE	P55263	Chen et al.	uridine	HMDB0000296	ENSG00000156110	ADK	FALSE
105645	MR-IVW LD	GCST90200407	uridine	19222_124_RAB5B_RAB5B	19222_124_RAB5B_RAB5B	3	-0.00428535	0.0354738	0.903847	DeCODE	P61020	Chen et al.	uridine	HMDB0000296	ENSG00000111540	RAB5B	FALSE
105646	MR-IVW LD	GCST90200407	uridine	19223_6_RAB1A_RAB1A	19223_6_RAB1A_RAB1A	3	0.0183066	0.0354737	0.605812	DeCODE	P62820	Chen et al.	uridine	HMDB0000296	ENSG00000138069	RAB1A	FALSE
105647	MR-IVW LD	GCST90200407	uridine	19239_5_ARF1_ARF1	19239_5_ARF1_ARF1	3	-0.0242892	0.0354735	0.493523	DeCODE	P84077	Chen et al.	uridine	HMDB0000296	ENSG00000143761	ARF1	FALSE
105648	MR-IVW LD	GCST90200407	uridine	19249_18_KARS_SYK	19249_18_KARS_SYK	3	-0.00286931	0.0354738	0.935533	DeCODE	Q15046	Chen et al.	uridine	HMDB0000296	ENSG00000065427	KARS	FALSE
105649	MR-IVW LD	GCST90200407	uridine	19253_82_RAB2B_RAB2B	19253_82_RAB2B_RAB2B	3	0.00131989	0.0354736	0.970319	DeCODE	Q8WUD1	Chen et al.	uridine	HMDB0000296	ENSG00000129472	RAB2B	FALSE
105650	MR-IVW LD	GCST90200407	uridine	19254_125_GMPR_GMPR1	19254_125_GMPR_GMPR1	3	0.00634629	0.0354736	0.858015	DeCODE	P36959	Chen et al.	uridine	HMDB0000296	ENSG00000137198	GMPR	FALSE
105651	MR-IVW LD	GCST90200407	uridine	19258_24_GCDH_GCDH	19258_24_GCDH_GCDH	3	-0.00723578	0.0355039	0.838508	DeCODE	Q92947	Chen et al.	uridine	HMDB0000296	ENSG00000105607	GCDH	FALSE
105652	MR-IVW LD	GCST90200407	uridine	19262_219_ACADVL_ACADV	19262_219_ACADVL_ACADV	3	-0.0305959	0.0354737	0.388414	DeCODE	P49748	Chen et al.	uridine	HMDB0000296	ENSG00000072778	ACADVL	FALSE
105653	MR-IVW LD	GCST90200407	uridine	19270_26_YARS_SYYC	19270_26_YARS_SYYC	3	-0.0193435	0.0354737	0.585553	DeCODE	P54577	Chen et al.	uridine	HMDB0000296	ENSG00000134684	YARS	FALSE
105654	MR-IVW LD	GCST90200407	uridine	19278_19_RAB1B_RAB1B	19278_19_RAB1B_RAB1B	3	-0.0124327	0.0354737	0.725981	DeCODE	Q9H0U4	Chen et al.	uridine	HMDB0000296	ENSG00000174903	RAB1B	FALSE
105655	MR-IVW LD	GCST90200407	uridine	19365_11_BCAT2_BCAT2	19365_11_BCAT2_BCAT2	3	-0.00797382	0.0354737	0.82215	DeCODE	O15382	Chen et al.	uridine	HMDB0000296	ENSG00000105552	BCAT2	FALSE
105656	MR-IVW LD	GCST90200407	uridine	19376_74_NNMT_NNMT	19376_74_NNMT_NNMT	3	0.00965784	0.0354734	0.785425	DeCODE	P40261	Chen et al.	uridine	HMDB0000296	ENSG00000166741	NNMT	FALSE
105657	MR-IVW LD	GCST90200407	uridine	19446_1_GMPR2_GMPR2	19446_1_GMPR2_GMPR2	3	0.0163676	0.0354737	0.64451	DeCODE	Q9P2T1	Chen et al.	uridine	HMDB0000296	ENSG00000100938	GMPR2	FALSE
105658	MR-IVW LD	GCST90200407	uridine	19448_104_UPP1_UPP1	19448_104_UPP1_UPP1	3	-0.178022	0.0354633	5.16985e-07	DeCODE	Q16831	Chen et al.	uridine	HMDB0000296	ENSG00000183696	UPP1	FALSE
105659	MR-IVW LD	GCST90200407	uridine	19467_3_RBKS_RBSK	19467_3_RBKS_RBSK	3	-0.0144744	0.0354732	0.683247	DeCODE	Q9H477	Chen et al.	uridine	HMDB0000296	ENSG00000171174	RBKS	FALSE
105660	MR-IVW LD	GCST90200407	uridine	19483_16_KDSR_KDSR	19483_16_KDSR_KDSR	3	-0.0138592	0.0354738	0.696028	DeCODE	Q06136	Chen et al.	uridine	HMDB0000296	ENSG00000119537	KDSR	FALSE
105661	MR-IVW LD	GCST90200407	uridine	19496_1_NPL_NPL	19496_1_NPL_NPL	3	-0.0516929	0.0354732	0.145051	DeCODE	Q9BXD5	Chen et al.	uridine	HMDB0000296	ENSG00000135838	NPL	FALSE
105662	MR-IVW LD	GCST90200407	uridine	19504_22_DTYMK_KTHY	19504_22_DTYMK_KTHY	3	0.00425471	0.0354737	0.904531	DeCODE	P23919	Chen et al.	uridine	HMDB0000296	ENSG00000168393	DTYMK	FALSE
105663	MR-IVW LD	GCST90200407	uridine	19506_6_GLYAT_GLYAT	19506_6_GLYAT_GLYAT	3	-0.0217083	0.0354736	0.540567	DeCODE	Q6IB77	Chen et al.	uridine	HMDB0000296	ENSG00000149124	GLYAT	FALSE
105664	MR-IVW LD	GCST90200407	uridine	19518_12_HK3_HXK3	19518_12_HK3_HXK3	3	-0.00170974	0.0354736	0.961559	DeCODE	P52790	Chen et al.	uridine	HMDB0000296	ENSG00000160883	HK3	FALSE
105665	MR-IVW LD	GCST90200407	uridine	2622_18_HMOX2_HO_2	2622_18_HMOX2_HO_2	3	0.05025	0.0354733	0.156612	DeCODE	P30519	Chen et al.	uridine	HMDB0000296	ENSG00000103415	HMOX2	FALSE
105666	MR-IVW LD	GCST90200407	uridine	2642_4_PAFAH1B2_PAFAH_beta_subunit	2642_4_PAFAH1B2_PAFAH_beta_subunit	3	-0.000742816	0.0354737	0.983294	DeCODE	P68402	Chen et al.	uridine	HMDB0000296	ENSG00000168092	PAFAH1B2	FALSE
105667	MR-IVW LD	GCST90200407	uridine	2870_29_RAC1_RAC1	2870_29_RAC1_RAC1	3	-0.00685566	0.0354738	0.846755	DeCODE	P63000	Chen et al.	uridine	HMDB0000296	ENSG00000136238	RAC1	FALSE
105668	MR-IVW LD	GCST90200407	uridine	2943_5_CYP3A4_Cytochrome_P450_3A4	2943_5_CYP3A4_Cytochrome_P450_3A4	3	0.0507772	0.0354732	0.152309	DeCODE	P08684	Chen et al.	uridine	HMDB0000296	ENSG00000160868	CYP3A4	FALSE
105669	MR-IVW LD	GCST90200407	uridine	2991_9_IL1R1_IL_1_sRI	2991_9_IL1R1_IL_1_sRI	3	-0.0615371	0.0354731	0.082784	DeCODE	P14778	Chen et al.	uridine	HMDB0000296	ENSG00000115594	IL1R1	FALSE
105670	MR-IVW LD	GCST90200407	uridine	2993_1_IL18RAP_IL_18_Rb	2993_1_IL18RAP_IL_18_Rb	3	0.0139228	0.0354737	0.694701	DeCODE	O95256	Chen et al.	uridine	HMDB0000296	ENSG00000115607	IL18RAP	FALSE
105671	MR-IVW LD	GCST90200407	uridine	2994_71_IL1RL2_IL_1Rrp2	2994_71_IL1RL2_IL_1Rrp2	3	0.0302338	0.0354734	0.394051	DeCODE	Q9HB29	Chen et al.	uridine	HMDB0000296	ENSG00000115598	IL1RL2	FALSE
105672	MR-IVW LD	GCST90200407	uridine	3182_38_ENTPD1_CD39	3182_38_ENTPD1_CD39	3	0.0170288	0.0354738	0.6312	DeCODE	P49961	Chen et al.	uridine	HMDB0000296	ENSG00000138185	ENTPD1	FALSE
105673	MR-IVW LD	GCST90200407	uridine	3192_3_CNDP2_Glutamate_carboxypeptidase	3192_3_CNDP2_Glutamate_carboxypeptidase	3	0.00571885	0.0354737	0.871925	DeCODE	Q96KP4	Chen et al.	uridine	HMDB0000296	ENSG00000133313	CNDP2	FALSE
105674	MR-IVW LD	GCST90200407	uridine	3232_28_ACP5_TrATPase	3232_28_ACP5_TrATPase	3	0.0637634	0.0354729	0.0722526	DeCODE	P13686	Chen et al.	uridine	HMDB0000296	ENSG00000102575	ACP5	FALSE
105675	MR-IVW LD	GCST90200407	uridine	3343_1_ACY1_Aminoacylase_1	3343_1_ACY1_Aminoacylase_1	3	-0.023713	0.0354732	0.50383	DeCODE	Q03154	Chen et al.	uridine	HMDB0000296	ENSG00000114786	ACY1	FALSE
105676	MR-IVW LD	GCST90200407	uridine	3583_54_ARSA_Arylsulfatase_A	3583_54_ARSA_Arylsulfatase_A	3	-0.0453165	0.0354725	0.201423	DeCODE	P15289	Chen et al.	uridine	HMDB0000296	ENSG00000100299	ARSA	FALSE
105677	MR-IVW LD	GCST90200407	uridine	3761_4_PTGS2_COX_2	3761_4_PTGS2_COX_2	3	-0.00904657	0.0354731	0.798703	DeCODE	P35354	Chen et al.	uridine	HMDB0000296	ENSG00000073756	PTGS2	FALSE
105678	MR-IVW LD	GCST90200407	uridine	3800_71_CKB_CK_BB	3800_71_CKB_CK_BB	3	0.0385514	0.0354735	0.277141	DeCODE	P12277	Chen et al.	uridine	HMDB0000296	ENSG00000166165	CKB	FALSE
105679	MR-IVW LD	GCST90200407	uridine	3848_14_GAPDH_GAPDH__liver	3848_14_GAPDH_GAPDH__liver	3	0.0194784	0.0354737	0.58294	DeCODE	P04406	Chen et al.	uridine	HMDB0000296	ENSG00000111640	GAPDH	FALSE
105680	MR-IVW LD	GCST90200407	uridine	3890_8_LDHB_LDH_H_1	3890_8_LDHB_LDH_H_1	3	0.0255016	0.0354736	0.47221	DeCODE	P07195	Chen et al.	uridine	HMDB0000296	ENSG00000111716	LDHB	FALSE
105681	MR-IVW LD	GCST90200407	uridine	4234_8_IL1RL1_IL_1_R4	4234_8_IL1RL1_IL_1_R4	3	0.0539416	0.0354732	0.128353	DeCODE	Q01638	Chen et al.	uridine	HMDB0000296	ENSG00000115602	IL1RL1	FALSE
105682	MR-IVW LD	GCST90200407	uridine	4294_16_SPHK1_Sphingosine_kinase_1	4294_16_SPHK1_Sphingosine_kinase_1	3	-0.0121035	0.0354738	0.732957	DeCODE	Q9NYA1	Chen et al.	uridine	HMDB0000296	ENSG00000176170	SPHK1	FALSE
105683	MR-IVW LD	GCST90200407	uridine	4301_58_TK1_Thymidine_kinase	4301_58_TK1_Thymidine_kinase	3	0.0135945	0.0354736	0.701551	DeCODE	P04183	Chen et al.	uridine	HMDB0000296	ENSG00000167900	TK1	FALSE
105684	MR-IVW LD	GCST90200407	uridine	4435_66_ENPP7_ENPP7	4435_66_ENPP7_ENPP7	3	-0.0406174	0.0354735	0.252207	DeCODE	Q6UWV6	Chen et al.	uridine	HMDB0000296	ENSG00000182156	ENPP7	FALSE
105685	MR-IVW LD	GCST90200407	uridine	4436_1_ENTPD3_ENTP3	4436_1_ENTPD3_ENTP3	3	0.0178475	0.0354737	0.61488	DeCODE	O75355	Chen et al.	uridine	HMDB0000296	ENSG00000168032	ENTPD3	FALSE
105686	MR-IVW LD	GCST90200407	uridine	4437_56_ENTPD5_ENTP5	4437_56_ENTPD5_ENTP5	3	-0.0173985	0.0354736	0.623805	DeCODE	O75356	Chen et al.	uridine	HMDB0000296	ENSG00000187097	ENTPD5	FALSE
105687	MR-IVW LD	GCST90200407	uridine	4468_21_SPHK2_SPHK2	4468_21_SPHK2_SPHK2	3	0.003527	0.0354734	0.9208	DeCODE	Q9NRA0	Chen et al.	uridine	HMDB0000296	ENSG00000063176	SPHK2	FALSE
105688	MR-IVW LD	GCST90200407	uridine	4535_50_BST1_BST1	4535_50_BST1_BST1	3	-0.0309298	0.0354733	0.383254	DeCODE	Q10588	Chen et al.	uridine	HMDB0000296	ENSG00000109743	BST1	FALSE
105689	MR-IVW LD	GCST90200407	uridine	4559_64_KYNU_KYNU	4559_64_KYNU_KYNU	3	0.0173734	0.0354738	0.624307	DeCODE	Q16719	Chen et al.	uridine	HMDB0000296	ENSG00000115919	KYNU	FALSE
105690	MR-IVW LD	GCST90200407	uridine	4965_27_ATP5B_ATP_synthase_beta_chain	4965_27_ATP5B_ATP_synthase_beta_chain	3	0.0101599	0.0354737	0.774566	DeCODE	P06576	Chen et al.	uridine	HMDB0000296	ENSG00000110955	ATP5B	FALSE
105691	MR-IVW LD	GCST90200407	uridine	5011_11_NAMPT_PBEF	5011_11_NAMPT_PBEF	3	-0.00300002	0.0354735	0.932603	DeCODE	P43490	Chen et al.	uridine	HMDB0000296	ENSG00000105835	NAMPT	FALSE
105692	MR-IVW LD	GCST90200407	uridine	5015_15_PLA2G7_PAFAH	5015_15_PLA2G7_PAFAH	3	-0.0771549	0.0354725	0.0296254	DeCODE	Q13093	Chen et al.	uridine	HMDB0000296	ENSG00000146070	PLA2G7	FALSE
105693	MR-IVW LD	GCST90200407	uridine	5020_50_PGK1_phosphoglycerate_kinase_1	5020_50_PGK1_phosphoglycerate_kinase_1	3	0.0167327	0.0354735	0.637143	DeCODE	P00558	Chen et al.	uridine	HMDB0000296	ENSG00000102144	PGK1	FALSE
105694	MR-IVW LD	GCST90200407	uridine	5030_52_SIRT2_SIRT2	5030_52_SIRT2_SIRT2	3	0.0705489	0.035473	0.0467228	DeCODE	Q8IXJ6	Chen et al.	uridine	HMDB0000296	ENSG00000068903	SIRT2	FALSE
105695	MR-IVW LD	GCST90200407	uridine	5082_51_IL1RAPL2_IL_1_sR9	5082_51_IL1RAPL2_IL_1_sR9	3	-0.00410693	0.0354737	0.907832	DeCODE	Q9NP60	Chen et al.	uridine	HMDB0000296	ENSG00000189108	IL1RAPL2	FALSE
105696	MR-IVW LD	GCST90200407	uridine	5229_90_IMPDH1_IMDH1	5229_90_IMPDH1_IMDH1	3	-0.00747499	0.0354738	0.833107	DeCODE	P20839	Chen et al.	uridine	HMDB0000296	ENSG00000106348	IMPDH1	FALSE
105697	MR-IVW LD	GCST90200407	uridine	5250_53_IMPDH2_IMDH2	5250_53_IMPDH2_IMDH2	3	0.0130591	0.0354737	0.712774	DeCODE	P12268	Chen et al.	uridine	HMDB0000296	ENSG00000178035	IMPDH2	FALSE
105698	MR-IVW LD	GCST90200407	uridine	5456_59_CNDP1_CNDP1	5456_59_CNDP1_CNDP1	3	0.0464848	0.035473	0.190051	DeCODE	Q96KN2	Chen et al.	uridine	HMDB0000296	ENSG00000150656	CNDP1	FALSE
105699	MR-IVW LD	GCST90200407	uridine	5478_50_FOLH1_PSMA	5478_50_FOLH1_PSMA	3	0.0385342	0.035473	0.277349	DeCODE	Q04609	Chen et al.	uridine	HMDB0000296	ENSG00000086205	FOLH1	FALSE
105700	MR-IVW LD	GCST90200407	uridine	5620_13_PAM_AMD	5620_13_PAM_AMD	3	-0.0546655	0.0354734	0.12331	DeCODE	P19021	Chen et al.	uridine	HMDB0000296	ENSG00000145730	PAM	FALSE
105701	MR-IVW LD	GCST90200407	uridine	5742_14_ACP6_PPA6	5742_14_ACP6_PPA6	3	0.00620998	0.0354737	0.861034	DeCODE	Q9NPH0	Chen et al.	uridine	HMDB0000296	ENSG00000162836	ACP6	FALSE
105702	MR-IVW LD	GCST90200407	uridine	5843_60_EHMT2_NG36	5843_60_EHMT2_NG36	3	0.0372815	0.0354736	0.293274	DeCODE	Q96KQ7	Chen et al.	uridine	HMDB0000296	ENSG00000204371	EHMT2	FALSE
105703	MR-IVW LD	GCST90200407	uridine	5867_60_ARG1_ARGI1	5867_60_ARG1_ARGI1	3	0.000638846	0.0354732	0.985631	DeCODE	P05089	Chen et al.	uridine	HMDB0000296	ENSG00000118520	ARG1	FALSE
105704	MR-IVW LD	GCST90200407	uridine	5909_51_NME1_Nucleoside_diphosphate_kinase_A	5909_51_NME1_Nucleoside_diphosphate_kinase_A	3	-0.0315252	0.0354736	0.374168	DeCODE	P15531	Chen et al.	uridine	HMDB0000296	ENSG00000239672	NME1	FALSE
105705	MR-IVW LD	GCST90200407	uridine	6077_63_CECR1_CECR1	6077_63_CECR1_CECR1	3	-0.0257302	0.0354735	0.468246	DeCODE	Q9NZK5	Chen et al.	uridine	HMDB0000296	ENSG00000093072	CECR1	FALSE
105706	MR-IVW LD	GCST90200407	uridine	6221_1_ADPGK_ADPGK	6221_1_ADPGK_ADPGK	3	-0.0164327	0.0354736	0.643194	DeCODE	Q9BRR6	Chen et al.	uridine	HMDB0000296	ENSG00000159322	ADPGK	FALSE
105707	MR-IVW LD	GCST90200407	uridine	6431_68_PCYOX1_PCYOX	6431_68_PCYOX1_PCYOX	3	0.0752424	0.0354722	0.033908	DeCODE	Q9UHG3	Chen et al.	uridine	HMDB0000296	ENSG00000116005	PCYOX1	FALSE
105708	MR-IVW LD	GCST90200407	uridine	6434_18_AOC2_Amine_oxidase	6434_18_AOC2_Amine_oxidase	3	-0.0112717	0.0354737	0.750677	DeCODE	O75106	Chen et al.	uridine	HMDB0000296	ENSG00000131480	AOC2	FALSE
105709	MR-IVW LD	GCST90200407	uridine	6480_1_CANT1_CANT1	6480_1_CANT1_CANT1	3	0.0328832	0.0354735	0.353937	DeCODE	Q8WVQ1	Chen et al.	uridine	HMDB0000296	ENSG00000171302	CANT1	FALSE
105710	MR-IVW LD	GCST90200407	uridine	6706_18_ALPPL2_PPBN	6706_18_ALPPL2_PPBN	3	-0.052762	0.0354734	0.136917	DeCODE	P10696	Chen et al.	uridine	HMDB0000296	ENSG00000163286	ALPPL2	FALSE
105711	MR-IVW LD	GCST90200407	uridine	6715_63_ALPPL2_PPBN	6715_63_ALPPL2_PPBN	3	-0.0641802	0.0354731	0.0704098	DeCODE	P10696	Chen et al.	uridine	HMDB0000296	ENSG00000163286	ALPPL2	FALSE
105712	MR-IVW LD	GCST90200407	uridine	6923_1_PLOD2_PLOD2	6923_1_PLOD2_PLOD2	3	-0.0632558	0.0354732	0.074554	DeCODE	O00469	Chen et al.	uridine	HMDB0000296	ENSG00000152952	PLOD2	FALSE
105713	MR-IVW LD	GCST90200407	uridine	6998_106_ASPH_HAAH	6998_106_ASPH_HAAH	3	0.0246931	0.0354736	0.486368	DeCODE	Q12797	Chen et al.	uridine	HMDB0000296	ENSG00000198363	ASPH	FALSE
105714	MR-IVW LD	GCST90200407	uridine	7137_8_MSRA_MSRA	7137_8_MSRA_MSRA	3	0.0279872	0.0354736	0.430136	DeCODE	Q9UJ68	Chen et al.	uridine	HMDB0000296	ENSG00000175806	MSRA	FALSE
105715	MR-IVW LD	GCST90200407	uridine	7206_20_FBP1_F16P1	7206_20_FBP1_F16P1	3	-0.0331257	0.0354732	0.350394	DeCODE	P09467	Chen et al.	uridine	HMDB0000296	ENSG00000165140	FBP1	FALSE
105716	MR-IVW LD	GCST90200407	uridine	7267_2_SPTLC2_LCB2	7267_2_SPTLC2_LCB2	3	-0.00376541	0.0354738	0.915466	DeCODE	O15270	Chen et al.	uridine	HMDB0000296	ENSG00000100596	SPTLC2	FALSE
105717	MR-IVW LD	GCST90200407	uridine	7761_125_CHKB_CHKB	7761_125_CHKB_CHKB	3	-0.0253725	0.0354737	0.474455	DeCODE	Q9Y259	Chen et al.	uridine	HMDB0000296	ENSG00000100288	CHKB	FALSE
105718	MR-IVW LD	GCST90200407	uridine	7824_88_MSRB3_MSRB3	7824_88_MSRB3_MSRB3	3	0.0188518	0.0354735	0.595118	DeCODE	Q8IXL7	Chen et al.	uridine	HMDB0000296	ENSG00000174099	MSRB3	FALSE
105719	MR-IVW LD	GCST90200407	uridine	7825_7_ABHD12_ABD12	7825_7_ABHD12_ABD12	3	0.00183567	0.0354738	0.95873	DeCODE	Q8N2K0	Chen et al.	uridine	HMDB0000296	ENSG00000100997	ABHD12	FALSE
105720	MR-IVW LD	GCST90200407	uridine	7879_12_CYP3A4_Cytochrome_P450_3A4	7879_12_CYP3A4_Cytochrome_P450_3A4	3	0.0140533	0.0354737	0.691985	DeCODE	P08684	Chen et al.	uridine	HMDB0000296	ENSG00000160868	CYP3A4	FALSE
105721	MR-IVW LD	GCST90200407	uridine	7886_26_SPTLC1_SPTC1	7886_26_SPTLC1_SPTC1	3	0.0166546	0.0354735	0.638717	DeCODE	O15269	Chen et al.	uridine	HMDB0000296	ENSG00000090054	SPTLC1	FALSE
105722	MR-IVW LD	GCST90200407	uridine	7986_98_NAALAD2_NALD2	7986_98_NAALAD2_NALD2	3	-0.0606129	0.0354731	0.0875068	DeCODE	Q9Y3Q0	Chen et al.	uridine	HMDB0000296	ENSG00000077616	NAALAD2	FALSE
105723	MR-IVW LD	GCST90200407	uridine	7999_23_ENTPD1_CD39	7999_23_ENTPD1_CD39	3	-0.0298139	0.0354731	0.400648	DeCODE	P49961	Chen et al.	uridine	HMDB0000296	ENSG00000138185	ENTPD1	FALSE
105724	MR-IVW LD	GCST90200407	uridine	8004_15_GAPDHS_G3PT	8004_15_GAPDHS_G3PT	3	0.000821116	0.0354738	0.981533	DeCODE	O14556	Chen et al.	uridine	HMDB0000296	ENSG00000105679	GAPDHS	FALSE
105725	MR-IVW LD	GCST90200407	uridine	8011_96_PAPL_PAPL	8011_96_PAPL_PAPL	3	-0.00491254	0.0354737	0.889858	DeCODE	Q6ZNF0	Chen et al.	uridine	HMDB0000296	ENSG00000183760	ACP7	FALSE
105726	MR-IVW LD	GCST90200407	uridine	8269_327_ARSK_ARSK	8269_327_ARSK_ARSK	3	0.0250511	0.0354737	0.480072	DeCODE	Q6UWY0	Chen et al.	uridine	HMDB0000296	ENSG00000164291	ARSK	FALSE
105727	MR-IVW LD	GCST90200407	uridine	8325_37_ADH4_ADH4	8325_37_ADH4_ADH4	3	-0.0488305	0.035473	0.16865	DeCODE	P08319	Chen et al.	uridine	HMDB0000296	ENSG00000198099	ADH4	FALSE
105728	MR-IVW LD	GCST90200407	uridine	8328_9_ETNK1_EKI1	8328_9_ETNK1_EKI1	3	0.011703	0.0354737	0.74147	DeCODE	Q9HBU6	Chen et al.	uridine	HMDB0000296	ENSG00000139163	ETNK1	FALSE
105729	MR-IVW LD	GCST90200407	uridine	8396_42_FAAH2_FAAH2	8396_42_FAAH2_FAAH2	3	-0.008342	0.0354735	0.814084	DeCODE	Q6GMR7	Chen et al.	uridine	HMDB0000296	ENSG00000165591	FAAH2	FALSE
105730	MR-IVW LD	GCST90200407	uridine	8569_147_ARL8B_ARL8B	8569_147_ARL8B_ARL8B	3	0.0138651	0.0354735	0.695903	DeCODE	Q9NVJ2	Chen et al.	uridine	HMDB0000296	ENSG00000134108	ARL8B	FALSE
105731	MR-IVW LD	GCST90200407	uridine	8932_1_ENTPD6_ENTP6	8932_1_ENTPD6_ENTP6	3	0.0245154	0.0354735	0.489509	DeCODE	O75354	Chen et al.	uridine	HMDB0000296	ENSG00000197586	ENTPD6	FALSE
105732	MR-IVW LD	GCST90200407	uridine	9000_177_SLC3A1_SLC31	9000_177_SLC3A1_SLC31	3	-0.00278126	0.0354736	0.937507	DeCODE	Q07837	Chen et al.	uridine	HMDB0000296	ENSG00000138079	SLC3A1	FALSE
105733	MR-IVW LD	GCST90200407	uridine	9045_3_SLC27A2_S27A2	9045_3_SLC27A2_S27A2	3	-0.0148239	0.0354736	0.67603	DeCODE	O14975	Chen et al.	uridine	HMDB0000296	ENSG00000140284	SLC27A2	FALSE
105734	MR-IVW LD	GCST90200407	uridine	9231_23_IMPAD1_IMPA3	9231_23_IMPAD1_IMPA3	3	0.0156561	0.0354737	0.658964	DeCODE	Q9NX62	Chen et al.	uridine	HMDB0000296	ENSG00000104331	IMPAD1	FALSE
105735	MR-IVW LD	GCST90200407	uridine	9237_54_ACP2_Lysosomal_acid_phosphatase	9237_54_ACP2_Lysosomal_acid_phosphatase	3	-0.0118955	0.0354736	0.737373	DeCODE	P11117	Chen et al.	uridine	HMDB0000296	ENSG00000134575	ACP2	FALSE
105736	MR-IVW LD	GCST90200407	uridine	9244_27_PPT1_PPT1	9244_27_PPT1_PPT1	3	-0.015336	0.0354737	0.665508	DeCODE	P50897	Chen et al.	uridine	HMDB0000296	ENSG00000131238	PPT1	FALSE
105737	MR-IVW LD	GCST90200407	uridine	9385_4_GAA_GAA	9385_4_GAA_GAA	3	-0.00543719	0.0354733	0.878181	DeCODE	P10253	Chen et al.	uridine	HMDB0000296	ENSG00000171298	GAA	FALSE
105738	MR-IVW LD	GCST90200407	uridine	9482_110_NUDT9_NUDT9	9482_110_NUDT9_NUDT9	3	0.00604713	0.0354738	0.864642	DeCODE	Q9BW91	Chen et al.	uridine	HMDB0000296	ENSG00000170502	NUDT9	FALSE
105739	MR-IVW LD	GCST90200407	uridine	9504_19_RAB27A_RB27A	9504_19_RAB27A_RB27A	3	-0.0121886	0.0354735	0.731149	DeCODE	P51159	Chen et al.	uridine	HMDB0000296	ENSG00000069974	RAB27A	FALSE
105740	MR-IVW LD	GCST90200407	uridine	9518_95_PLA1A_PLA1A	9518_95_PLA1A_PLA1A	3	-0.0223512	0.0354736	0.528643	DeCODE	Q53H76	Chen et al.	uridine	HMDB0000296	ENSG00000144837	PLA1A	FALSE
105741	MR-IVW LD	GCST90200407	uridine	9759_13_IDO1_INDO	9759_13_IDO1_INDO	3	-0.0288475	0.0354736	0.416097	DeCODE	P14902	Chen et al.	uridine	HMDB0000296	ENSG00000131203	IDO1	FALSE
105742	MR-IVW LD	GCST90200407	uridine	9828_86_LDHC_LDHC	9828_86_LDHC_LDHC	3	0.00294253	0.0354738	0.933892	DeCODE	P07864	Chen et al.	uridine	HMDB0000296	ENSG00000166796	LDHC	FALSE
105743	MR-IVW LD	GCST90200407	uridine	9834_62_ADH1B_ADH1B	9834_62_ADH1B_ADH1B	3	-0.000589403	0.0354734	0.986743	DeCODE	P00325	Chen et al.	uridine	HMDB0000296	ENSG00000196616	ADH1B	FALSE
105744	MR-IVW LD	GCST90200407	uridine	9840_2_CDC42_Cdc42Hs	9840_2_CDC42_Cdc42Hs	3	-0.00219334	0.0354738	0.950698	DeCODE	P60953	Chen et al.	uridine	HMDB0000296	ENSG00000070831	CDC42	FALSE
105745	MR-IVW LD	GCST90200407	uridine	9855_10_RHOA_Rho_A	9855_10_RHOA_Rho_A	3	-0.0171566	0.0354737	0.628639	DeCODE	P61586	Chen et al.	uridine	HMDB0000296	ENSG00000067560	RHOA	FALSE
105746	MR-IVW LD	GCST90200407	uridine	9856_22_DHPS_DHYS	9856_22_DHPS_DHYS	3	-0.0288531	0.0354736	0.416007	DeCODE	P49366	Chen et al.	uridine	HMDB0000296	ENSG00000095059	DHPS	FALSE
105747	MR-IVW LD	GCST90200407	uridine	9859_180_SAT1_SSAT_1	9859_180_SAT1_SSAT_1	3	-0.0314989	0.0354736	0.374566	DeCODE	P21673	Chen et al.	uridine	HMDB0000296	ENSG00000130066	SAT1	FALSE
105748	MR-IVW LD	GCST90200407	uridine	9867_23_FBP2_F16P2	9867_23_FBP2_F16P2	3	0.0241376	0.0354737	0.496228	DeCODE	O00757	Chen et al.	uridine	HMDB0000296	ENSG00000130957	FBP2	FALSE
105749	MR-IVW LD	GCST90200407	uridine	9870_17_WARS_SYWC	9870_17_WARS_SYWC	3	-0.00436459	0.0354737	0.902078	DeCODE	P23381	Chen et al.	uridine	HMDB0000296	ENSG00000140105	WARS	FALSE
105750	MR-IVW LD	GCST90200407	uridine	9880_33_TDO2_T23O	9880_33_TDO2_T23O	3	0.0291789	0.0354736	0.410761	DeCODE	P48775	Chen et al.	uridine	HMDB0000296	ENSG00000151790	TDO2	FALSE
105751	MR-IVW LD	GCST90200407	uridine	9885_41_RAP2A_RAP2A	9885_41_RAP2A_RAP2A	3	-0.0236903	0.0354732	0.504239	DeCODE	P10114	Chen et al.	uridine	HMDB0000296	ENSG00000125249	RAP2A	FALSE
105752	MR-IVW LD	GCST90200407	uridine	9910_9_MTAP_MTAP	9910_9_MTAP_MTAP	3	-0.00341414	0.0354737	0.923327	DeCODE	Q13126	Chen et al.	uridine	HMDB0000296	ENSG00000099810	MTAP	FALSE
105756	MR-IVW LD	GCST90200407	uridine	ACADM:P11310:OID31277:v1:Oncology_II	ACADM:P11310:OID31277:v1:Oncology_II	3	-0.00708011	0.0365346	0.846339	PPP	P11310	Chen et al.	uridine	HMDB0000296	ENSG00000117054	ACADM	FALSE
105757	MR-IVW LD	GCST90200407	uridine	ACHE:P22303:OID30585:v1:Inflammation_II	ACHE:P22303:OID30585:v1:Inflammation_II	3	-0.066535	0.0366154	0.0691968	PPP	P22303	Chen et al.	uridine	HMDB0000296	ENSG00000087085	ACHE	FALSE
105759	MR-IVW LD	GCST90200407	uridine	ACOT13:Q9NPJ3:OID31522:v1:Oncology_II	ACOT13:Q9NPJ3:OID31522:v1:Oncology_II	3	-0.0282952	0.0362844	0.435498	PPP	Q9NPJ3	Chen et al.	uridine	HMDB0000296	ENSG00000112304	ACOT13	FALSE
105760	MR-IVW LD	GCST90200407	uridine	ACOX1:Q15067:OID20124:v1:Cardiometabolic	ACOX1:Q15067:OID20124:v1:Cardiometabolic	3	0.00665549	0.036339	0.85468	PPP	Q15067	Chen et al.	uridine	HMDB0000296	ENSG00000161533	ACOX1	FALSE
105763	MR-IVW LD	GCST90200407	uridine	ACP5:P13686:OID20314:v1:Cardiometabolic	ACP5:P13686:OID20314:v1:Cardiometabolic	3	-0.0870929	0.0362291	0.016219	PPP	P13686	Chen et al.	uridine	HMDB0000296	ENSG00000102575	ACP5	FALSE
105764	MR-IVW LD	GCST90200407	uridine	ACP6:Q9NPH0:OID21432:v1:Oncology	ACP6:Q9NPH0:OID21432:v1:Oncology	3	-0.0122561	0.0362256	0.735117	PPP	Q9NPH0	Chen et al.	uridine	HMDB0000296	ENSG00000162836	ACP6	FALSE
105765	MR-IVW LD	GCST90200407	uridine	ACY1:Q03154:OID20137:v1:Cardiometabolic	ACY1:Q03154:OID20137:v1:Cardiometabolic	3	-0.0192532	0.0363394	0.596239	PPP	Q03154	Chen et al.	uridine	HMDB0000296	ENSG00000114786	ACY1	FALSE
105766	MR-IVW LD	GCST90200407	uridine	ACYP1:P07311:OID30642:v1:Inflammation_II	ACYP1:P07311:OID30642:v1:Inflammation_II	3	-0.0255148	0.0366867	0.486755	PPP	P07311	Chen et al.	uridine	HMDB0000296	ENSG00000119640	ACYP1	FALSE
105768	MR-IVW LD	GCST90200407	uridine	ADA2:Q9NZK5:OID20394:v1:Cardiometabolic	ADA2:Q9NZK5:OID20394:v1:Cardiometabolic	3	-0.0261434	0.0364934	0.473753	PPP	Q9NZK5	Chen et al.	uridine	HMDB0000296	ENSG00000093072	CECR1	FALSE
105769	MR-IVW LD	GCST90200407	uridine	ADA:P00813:OID20645:v1:Inflammation	ADA:P00813:OID20645:v1:Inflammation	3	-0.00302986	0.036147	0.933199	PPP	P00813	Chen et al.	uridine	HMDB0000296	ENSG00000196839	ADA	FALSE
105771	MR-IVW LD	GCST90200407	uridine	ADH1B:P00325:OID30612:v1:Inflammation_II	ADH1B:P00325:OID30612:v1:Inflammation_II	3	-0.0300576	0.0366152	0.4117	PPP	P00325	Chen et al.	uridine	HMDB0000296	ENSG00000196616	ADH1B	FALSE
105773	MR-IVW LD	GCST90200407	uridine	ADH4:P08319:OID20117:v1:Cardiometabolic	ADH4:P08319:OID20117:v1:Cardiometabolic	3	-0.023941	0.0366954	0.514128	PPP	P08319	Chen et al.	uridine	HMDB0000296	ENSG00000198099	ADH4	FALSE
105777	MR-IVW LD	GCST90200407	uridine	AHCY:P23526:OID20199:v1:Cardiometabolic	AHCY:P23526:OID20199:v1:Cardiometabolic	3	-0.0606122	0.036339	0.095322	PPP	P23526	Chen et al.	uridine	HMDB0000296	ENSG00000101444	AHCY	FALSE
105778	MR-IVW LD	GCST90200407	uridine	AK2:P54819:OID31142:v1:Neurology_II	AK2:P54819:OID31142:v1:Neurology_II	3	-0.0415111	0.0362537	0.252203	PPP	P54819	Chen et al.	uridine	HMDB0000296	ENSG00000004455	AK2	FALSE
105779	MR-IVW LD	GCST90200407	uridine	ALDH5A1:P51649:OID31047:v1:Neurology_II	ALDH5A1:P51649:OID31047:v1:Neurology_II	3	-0.0174712	0.0362428	0.629763	PPP	P51649	Chen et al.	uridine	HMDB0000296	ENSG00000112294	ALDH5A1	FALSE
105783	MR-IVW LD	GCST90200407	uridine	ALPI:P09923:OID30497:v1:Inflammation_II	ALPI:P09923:OID30497:v1:Inflammation_II	3	-0.0452449	0.0367296	0.21801	PPP	P09923	Chen et al.	uridine	HMDB0000296	ENSG00000163295	ALPI	FALSE
105784	MR-IVW LD	GCST90200407	uridine	ALPP:P05187:OID21383:v1:Oncology	ALPP:P05187:OID21383:v1:Oncology	3	0.00105079	0.0364266	0.976987	PPP	P05187	Chen et al.	uridine	HMDB0000296	ENSG00000163283	ALPP	FALSE
105785	MR-IVW LD	GCST90200407	uridine	AMDHD2:Q9Y303:OID30366:v1:Cardiometabolic_II	AMDHD2:Q9Y303:OID30366:v1:Cardiometabolic_II	3	0.011553	0.0362161	0.749724	PPP	Q9Y303	Chen et al.	uridine	HMDB0000296	ENSG00000162066	AMDHD2	FALSE
105786	MR-IVW LD	GCST90200407	uridine	AMPD3:Q01432:OID31139:v1:Neurology_II	AMPD3:Q01432:OID31139:v1:Neurology_II	3	0.0414832	0.0362534	0.252517	PPP	Q01432	Chen et al.	uridine	HMDB0000296	ENSG00000133805	AMPD3	FALSE
105787	MR-IVW LD	GCST90200407	uridine	AMY1A_AMY1B_AMY1C:P0DUB6_P0DTE7_P0DTE8:OID30707:v1:Inflammation_II	AMY1A_AMY1B_AMY1C:P0DUB6_P0DTE7_P0DTE8:OID30707:v1:Inflammation_II	3	-0.0157007	0.0374035	0.674657	PPP	P0DUB6_P0DTE7_P0DTE8	Chen et al.	uridine	HMDB0000296	ENSG00000187733	AMY1C	FALSE
105788	MR-IVW LD	GCST90200407	uridine	AMY2A:P04746:OID20333:v1:Cardiometabolic	AMY2A:P04746:OID20333:v1:Cardiometabolic	3	0.00581569	0.0372303	0.875869	PPP	P04746	Chen et al.	uridine	HMDB0000296	ENSG00000243480	AMY2A	FALSE
105789	MR-IVW LD	GCST90200407	uridine	AMY2B:P19961:OID20340:v1:Cardiometabolic	AMY2B:P19961:OID20340:v1:Cardiometabolic	3	0.00576783	0.03786	0.878914	PPP	P19961	Chen et al.	uridine	HMDB0000296	ENSG00000240038	AMY2B	FALSE
105790	MR-IVW LD	GCST90200407	uridine	ANPEP:P15144:OID20350:v1:Cardiometabolic	ANPEP:P15144:OID20350:v1:Cardiometabolic	3	-0.0330885	0.0363115	0.362169	PPP	P15144	Chen et al.	uridine	HMDB0000296	ENSG00000166825	ANPEP	FALSE
105792	MR-IVW LD	GCST90200407	uridine	AOC3:Q16853:OID20389:v1:Cardiometabolic	AOC3:Q16853:OID20389:v1:Cardiometabolic	3	-0.00159367	0.0362771	0.96496	PPP	Q16853	Chen et al.	uridine	HMDB0000296	ENSG00000131471	AOC3	FALSE
105794	MR-IVW LD	GCST90200407	uridine	ARF6:P62330:OID31523:v1:Oncology_II	ARF6:P62330:OID31523:v1:Oncology_II	3	-0.0483007	0.036284	0.183128	PPP	P62330	Chen et al.	uridine	HMDB0000296	ENSG00000165527	ARF6	FALSE
105795	MR-IVW LD	GCST90200407	uridine	ARG1:P05089:OID21445:v1:Oncology	ARG1:P05089:OID21445:v1:Oncology	3	-0.0772012	0.0364682	0.0342644	PPP	P05089	Chen et al.	uridine	HMDB0000296	ENSG00000118520	ARG1	FALSE
105796	MR-IVW LD	GCST90200407	uridine	ARG2:P78540:OID31339:v1:Oncology_II	ARG2:P78540:OID31339:v1:Oncology_II	3	-0.0184842	0.0362946	0.610555	PPP	P78540	Chen et al.	uridine	HMDB0000296	ENSG00000081181	ARG2	FALSE
105798	MR-IVW LD	GCST90200407	uridine	ARSA:P15289:OID21138:v1:Neurology	ARSA:P15289:OID21138:v1:Neurology	3	0.0636699	0.0363423	0.0797823	PPP	P15289	Chen et al.	uridine	HMDB0000296	ENSG00000100299	ARSA	FALSE
105802	MR-IVW LD	GCST90200407	uridine	ASS1:P00966:OID30170:v1:Cardiometabolic_II	ASS1:P00966:OID30170:v1:Cardiometabolic_II	3	-0.0175136	0.0367962	0.634101	PPP	P00966	Chen et al.	uridine	HMDB0000296	ENSG00000130707	ASS1	FALSE
105804	MR-IVW LD	GCST90200407	uridine	BCAT1:P54687:OID30312:v1:Cardiometabolic_II	BCAT1:P54687:OID30312:v1:Cardiometabolic_II	3	-0.0161283	0.0362064	0.655991	PPP	P54687	Chen et al.	uridine	HMDB0000296	ENSG00000060982	BCAT1	FALSE
105805	MR-IVW LD	GCST90200407	uridine	BCAT2:O15382:OID30844:v1:Neurology_II	BCAT2:O15382:OID30844:v1:Neurology_II	3	0.0584785	0.0367922	0.111964	PPP	O15382	Chen et al.	uridine	HMDB0000296	ENSG00000105552	BCAT2	FALSE
105806	MR-IVW LD	GCST90200407	uridine	BCHE:P06276:OID30717:v1:Inflammation_II	BCHE:P06276:OID30717:v1:Inflammation_II	3	0.013193	0.0365209	0.717917	PPP	P06276	Chen et al.	uridine	HMDB0000296	ENSG00000114200	BCHE	FALSE
105807	MR-IVW LD	GCST90200407	uridine	BHMT2:Q9H2M3:OID30051:v1:Cardiometabolic_II	BHMT2:Q9H2M3:OID30051:v1:Cardiometabolic_II	3	0.0135789	0.0367964	0.712108	PPP	Q9H2M3	Chen et al.	uridine	HMDB0000296	ENSG00000132840	BHMT2	FALSE
105809	MR-IVW LD	GCST90200407	uridine	BLVRB:P30043:OID21141:v1:Neurology	BLVRB:P30043:OID21141:v1:Neurology	3	-0.0220954	0.0363428	0.543207	PPP	P30043	Chen et al.	uridine	HMDB0000296	ENSG00000090013	BLVRB	FALSE
105811	MR-IVW LD	GCST90200407	uridine	BST1:Q10588:OID21051:v1:Neurology	BST1:Q10588:OID21051:v1:Neurology	3	0.00578325	0.0361955	0.873056	PPP	Q10588	Chen et al.	uridine	HMDB0000296	ENSG00000109743	BST1	FALSE
105813	MR-IVW LD	GCST90200407	uridine	CANT1:Q8WVQ1:OID20181:v1:Cardiometabolic	CANT1:Q8WVQ1:OID20181:v1:Cardiometabolic	3	0.0182076	0.0363398	0.616345	PPP	Q8WVQ1	Chen et al.	uridine	HMDB0000296	ENSG00000171302	CANT1	FALSE
105816	MR-IVW LD	GCST90200407	uridine	CBS:P35520:OID30200:v1:Cardiometabolic_II	CBS:P35520:OID30200:v1:Cardiometabolic_II	3	-0.0133407	0.0366956	0.716195	PPP	P35520	Chen et al.	uridine	HMDB0000296	ENSG00000160200	CBS	FALSE
105817	MR-IVW LD	GCST90200407	uridine	CDA:P32320:OID30345:v1:Cardiometabolic_II	CDA:P32320:OID30345:v1:Cardiometabolic_II	3	1.38399	0.0355074	0	PPP	P32320	Chen et al.	uridine	HMDB0000296	ENSG00000158825	CDA	FALSE
105821	MR-IVW LD	GCST90200407	uridine	CES1:P23141:OID20244:v1:Cardiometabolic	CES1:P23141:OID20244:v1:Cardiometabolic	3	-0.0283959	0.036293	0.433974	PPP	P23141	Chen et al.	uridine	HMDB0000296	ENSG00000198848	CES1	FALSE
105822	MR-IVW LD	GCST90200407	uridine	CES2:O00748:OID21366:v1:Oncology	CES2:O00748:OID21366:v1:Oncology	3	-0.0291841	0.0364264	0.423028	PPP	O00748	Chen et al.	uridine	HMDB0000296	ENSG00000172831	CES2	FALSE
105823	MR-IVW LD	GCST90200407	uridine	CHAC2:Q8WUX2:OID21230:v1:Oncology	CHAC2:Q8WUX2:OID21230:v1:Oncology	3	-0.0346755	0.0367706	0.345669	PPP	Q8WUX2	Chen et al.	uridine	HMDB0000296	ENSG00000143942	CHAC2	FALSE
105826	MR-IVW LD	GCST90200407	uridine	CKB:P12277:OID30400:v1:Cardiometabolic_II	CKB:P12277:OID30400:v1:Cardiometabolic_II	3	0.00821035	0.0362153	0.82065	PPP	P12277	Chen et al.	uridine	HMDB0000296	ENSG00000166165	CKB	FALSE
105828	MR-IVW LD	GCST90200407	uridine	CKMT1A_CKMT1B:P12532:OID20721:v1:Inflammation	CKMT1A_CKMT1B:P12532:OID20721:v1:Inflammation	3	-0.0122829	0.0364304	0.735995	PPP	P12532	Chen et al.	uridine	HMDB0000296	ENSG00000237289	CKMT1A	FALSE
105829	MR-IVW LD	GCST90200407	uridine	CNDP1:Q96KN2:OID20347:v1:Cardiometabolic	CNDP1:Q96KN2:OID20347:v1:Cardiometabolic	3	0.0528548	0.0362767	0.145119	PPP	Q96KN2	Chen et al.	uridine	HMDB0000296	ENSG00000150656	CNDP1	FALSE
105831	MR-IVW LD	GCST90200407	uridine	COMT:P21964:OID20086:v1:Cardiometabolic	COMT:P21964:OID20086:v1:Cardiometabolic	3	-0.0511183	0.0368309	0.165161	PPP	P21964	Chen et al.	uridine	HMDB0000296	ENSG00000093010	COMT	FALSE
105834	MR-IVW LD	GCST90200407	uridine	DARS1:P14868:OID20903:v1:Neurology	DARS1:P14868:OID20903:v1:Neurology	3	0.00385674	0.0365124	0.915877	PPP	P14868	Chen et al.	uridine	HMDB0000296	ENSG00000115866	DARS	FALSE
105835	MR-IVW LD	GCST90200407	uridine	DBH:P09172:OID30703:v1:Inflammation_II	DBH:P09172:OID30703:v1:Inflammation_II	3	-0.00912547	0.03622	0.801083	PPP	P09172	Chen et al.	uridine	HMDB0000296	ENSG00000123454	DBH	FALSE
105836	MR-IVW LD	GCST90200407	uridine	DGKA:P23743:OID30546:v1:Inflammation_II	DGKA:P23743:OID30546:v1:Inflammation_II	3	-0.0293227	0.0367298	0.424677	PPP	P23743	Chen et al.	uridine	HMDB0000296	ENSG00000065357	DGKA	FALSE
105838	MR-IVW LD	GCST90200407	uridine	DGKZ:Q13574:OID20466:v1:Inflammation	DGKZ:Q13574:OID20466:v1:Inflammation	3	-0.0603295	0.0366724	0.0999505	PPP	Q13574	Chen et al.	uridine	HMDB0000296	ENSG00000149091	DGKZ	FALSE
105839	MR-IVW LD	GCST90200407	uridine	DHODH:Q02127:OID30137:v1:Cardiometabolic_II	DHODH:Q02127:OID30137:v1:Cardiometabolic_II	3	0.0560849	0.0367947	0.127442	PPP	Q02127	Chen et al.	uridine	HMDB0000296	ENSG00000102967	DHODH	FALSE
105840	MR-IVW LD	GCST90200407	uridine	DHPS:P49366:OID31357:v1:Oncology_II	DHPS:P49366:OID31357:v1:Oncology_II	3	-0.0420728	0.0362941	0.246367	PPP	P49366	Chen et al.	uridine	HMDB0000296	ENSG00000095059	DHPS	FALSE
105841	MR-IVW LD	GCST90200407	uridine	DNM1:Q05193:OID31458:v1:Oncology_II	DNM1:Q05193:OID31458:v1:Oncology_II	3	-0.0341357	0.0362842	0.346814	PPP	Q05193	Chen et al.	uridine	HMDB0000296	ENSG00000106976	DNM1	FALSE
105842	MR-IVW LD	GCST90200407	uridine	DNM3:Q9UQ16:OID31000:v1:Neurology_II	DNM3:Q9UQ16:OID31000:v1:Neurology_II	3	-0.0010725	0.0362428	0.976392	PPP	Q9UQ16	Chen et al.	uridine	HMDB0000296	ENSG00000197959	DNM3	FALSE
105843	MR-IVW LD	GCST90200407	uridine	DTYMK:P23919:OID30308:v1:Cardiometabolic_II	DTYMK:P23919:OID30308:v1:Cardiometabolic_II	3	-0.0124661	0.0362053	0.730608	PPP	P23919	Chen et al.	uridine	HMDB0000296	ENSG00000168393	DTYMK	FALSE
105845	MR-IVW LD	GCST90200407	uridine	ENOPH1:Q9UHY7:OID31349:v1:Oncology_II	ENOPH1:Q9UHY7:OID31349:v1:Oncology_II	3	0.00300047	0.0362947	0.934114	PPP	Q9UHY7	Chen et al.	uridine	HMDB0000296	ENSG00000145293	ENOPH1	FALSE
105847	MR-IVW LD	GCST90200407	uridine	ENPP7:Q6UWV6:OID20689:v1:Inflammation	ENPP7:Q6UWV6:OID20689:v1:Inflammation	3	-0.00354349	0.0369455	0.923591	PPP	Q6UWV6	Chen et al.	uridine	HMDB0000296	ENSG00000182156	ENPP7	FALSE
105852	MR-IVW LD	GCST90200407	uridine	ENTPD5:O75356:OID20104:v1:Cardiometabolic	ENTPD5:O75356:OID20104:v1:Cardiometabolic	3	-0.0403845	0.0366955	0.271102	PPP	O75356	Chen et al.	uridine	HMDB0000296	ENSG00000187097	ENTPD5	FALSE
105854	MR-IVW LD	GCST90200407	uridine	ENTPD6:O75354:OID20100:v1:Cardiometabolic	ENTPD6:O75354:OID20100:v1:Cardiometabolic	3	-0.0450234	0.0366955	0.219843	PPP	O75354	Chen et al.	uridine	HMDB0000296	ENSG00000197586	ENTPD6	FALSE
105858	MR-IVW LD	GCST90200407	uridine	FARSA:Q9Y285:OID30887:v1:Neurology_II	FARSA:Q9Y285:OID30887:v1:Neurology_II	3	-0.0241521	0.0367086	0.510577	PPP	Q9Y285	Chen et al.	uridine	HMDB0000296	ENSG00000179115	FARSA	FALSE
105860	MR-IVW LD	GCST90200407	uridine	FBP1:P09467:OID20227:v1:Cardiometabolic	FBP1:P09467:OID20227:v1:Cardiometabolic	3	-0.0129346	0.0363396	0.721889	PPP	P09467	Chen et al.	uridine	HMDB0000296	ENSG00000165140	FBP1	FALSE
105864	MR-IVW LD	GCST90200407	uridine	FOLH1:Q04609:OID30430:v1:Inflammation_II	FOLH1:Q04609:OID30430:v1:Inflammation_II	3	-0.032661	0.03673	0.373885	PPP	Q04609	Chen et al.	uridine	HMDB0000296	ENSG00000086205	FOLH1	FALSE
105865	MR-IVW LD	GCST90200407	uridine	GAD1:Q99259:OID31166:v1:Oncology_II	GAD1:Q99259:OID31166:v1:Oncology_II	3	0.0399189	0.0368851	0.279141	PPP	Q99259	Chen et al.	uridine	HMDB0000296	ENSG00000128683	GAD1	FALSE
105866	MR-IVW LD	GCST90200407	uridine	GAD2:Q05329:OID30449:v1:Inflammation_II	GAD2:Q05329:OID30449:v1:Inflammation_II	3	0.0251879	0.0367301	0.492867	PPP	Q05329	Chen et al.	uridine	HMDB0000296	ENSG00000136750	GAD2	FALSE
105867	MR-IVW LD	GCST90200407	uridine	GAMT:Q14353:OID30133:v1:Cardiometabolic_II	GAMT:Q14353:OID30133:v1:Cardiometabolic_II	3	-0.0371908	0.0367962	0.312148	PPP	Q14353	Chen et al.	uridine	HMDB0000296	ENSG00000130005	GAMT	FALSE
105868	MR-IVW LD	GCST90200407	uridine	GAPDH:P04406:OID30600:v1:Inflammation_II	GAPDH:P04406:OID30600:v1:Inflammation_II	3	-0.0369364	0.0370374	0.318632	PPP	P04406	Chen et al.	uridine	HMDB0000296	ENSG00000111640	GAPDH	FALSE
105870	MR-IVW LD	GCST90200407	uridine	GART:P22102:OID31004:v1:Neurology_II	GART:P22102:OID31004:v1:Neurology_II	3	-0.0284323	0.0362426	0.432747	PPP	P22102	Chen et al.	uridine	HMDB0000296	ENSG00000159131	GART	FALSE
105873	MR-IVW LD	GCST90200407	uridine	GGCT:O75223:OID30304:v1:Cardiometabolic_II	GGCT:O75223:OID30304:v1:Cardiometabolic_II	3	-0.0180983	0.0362405	0.617502	PPP	O75223	Chen et al.	uridine	HMDB0000296	ENSG00000006625	GGCT	FALSE
105874	MR-IVW LD	GCST90200407	uridine	GLA:P06280:OID30594:v1:Inflammation_II	GLA:P06280:OID30594:v1:Inflammation_II	3	-0.0428213	0.0366478	0.242623	PPP	P06280	Chen et al.	uridine	HMDB0000296	ENSG00000102393	GLA	FALSE
105875	MR-IVW LD	GCST90200407	uridine	GMPR2:Q9P2T1:OID30623:v1:Inflammation_II	GMPR2:Q9P2T1:OID30623:v1:Inflammation_II	3	-0.0214285	0.0366153	0.558391	PPP	Q9P2T1	Chen et al.	uridine	HMDB0000296	ENSG00000100938	GMPR2	FALSE
105876	MR-IVW LD	GCST90200407	uridine	GMPR:P36959:OID20641:v1:Inflammation	GMPR:P36959:OID20641:v1:Inflammation	3	-0.0393689	0.0361482	0.276111	PPP	P36959	Chen et al.	uridine	HMDB0000296	ENSG00000137198	GMPR	FALSE
105880	MR-IVW LD	GCST90200407	uridine	GUK1:Q16774:OID30148:v1:Cardiometabolic_II	GUK1:Q16774:OID30148:v1:Cardiometabolic_II	3	-0.0273641	0.0367962	0.457078	PPP	Q16774	Chen et al.	uridine	HMDB0000296	ENSG00000143774	GUK1	FALSE
105881	MR-IVW LD	GCST90200407	uridine	HARS1:P12081:OID21086:v1:Neurology	HARS1:P12081:OID21086:v1:Neurology	3	-0.0276175	0.0363428	0.447306	PPP	P12081	Chen et al.	uridine	HMDB0000296	ENSG00000170445	HARS	FALSE
105882	MR-IVW LD	GCST90200407	uridine	HDDC2:Q7Z4H3:OID31447:v1:Oncology_II	HDDC2:Q7Z4H3:OID31447:v1:Oncology_II	3	-0.0130774	0.0362835	0.71853	PPP	Q7Z4H3	Chen et al.	uridine	HMDB0000296	ENSG00000111906	HDDC2	FALSE
105885	MR-IVW LD	GCST90200407	uridine	HK2:P52789:OID20065:v1:Cardiometabolic	HK2:P52789:OID20065:v1:Cardiometabolic	3	-0.00868458	0.0366958	0.812917	PPP	P52789	Chen et al.	uridine	HMDB0000296	ENSG00000159399	HK2	FALSE
105886	MR-IVW LD	GCST90200407	uridine	HMGCL:P35914:OID30214:v1:Cardiometabolic_II	HMGCL:P35914:OID30214:v1:Cardiometabolic_II	3	-0.0180131	0.036696	0.623516	PPP	P35914	Chen et al.	uridine	HMDB0000296	ENSG00000117305	HMGCL	FALSE
105887	MR-IVW LD	GCST90200407	uridine	HMOX1:P09601:OID20217:v1:Cardiometabolic	HMOX1:P09601:OID20217:v1:Cardiometabolic	3	0.0439413	0.0365838	0.229708	PPP	P09601	Chen et al.	uridine	HMDB0000296	ENSG00000100292	HMOX1	FALSE
105889	MR-IVW LD	GCST90200407	uridine	HMOX2:P30519:OID20887:v1:Neurology	HMOX2:P30519:OID20887:v1:Neurology	3	-0.0351859	0.0367617	0.338499	PPP	P30519	Chen et al.	uridine	HMDB0000296	ENSG00000103415	HMOX2	FALSE
105890	MR-IVW LD	GCST90200407	uridine	HNMT:P50135:OID20975:v1:Neurology	HNMT:P50135:OID20975:v1:Neurology	3	-0.0334447	0.0365765	0.360519	PPP	P50135	Chen et al.	uridine	HMDB0000296	ENSG00000150540	HNMT	FALSE
105892	MR-IVW LD	GCST90200407	uridine	HRAS:P01112:OID31263:v1:Oncology_II	HRAS:P01112:OID31263:v1:Oncology_II	3	0.0616218	0.0365647	0.0919349	PPP	P01112	Chen et al.	uridine	HMDB0000296	ENSG00000174775	HRAS	FALSE
105895	MR-IVW LD	GCST90200407	uridine	IDO1:P14902:OID30230:v1:Cardiometabolic_II	IDO1:P14902:OID30230:v1:Cardiometabolic_II	3	-0.0850348	0.0366946	0.0204839	PPP	P14902	Chen et al.	uridine	HMDB0000296	ENSG00000131203	IDO1	FALSE
105896	MR-IVW LD	GCST90200407	uridine	IDO1:P14902:OID30563:v1:Inflammation_II	IDO1:P14902:OID30563:v1:Inflammation_II	3	-0.0607004	0.0367292	0.0984032	PPP	P14902	Chen et al.	uridine	HMDB0000296	ENSG00000131203	IDO1	FALSE
105897	MR-IVW LD	GCST90200407	uridine	IDO1:P14902:OID31050:v1:Neurology_II	IDO1:P14902:OID31050:v1:Neurology_II	3	-0.0675237	0.0362413	0.0624384	PPP	P14902	Chen et al.	uridine	HMDB0000296	ENSG00000131203	IDO1	FALSE
105898	MR-IVW LD	GCST90200407	uridine	IDO1:P14902:OID31474:v1:Oncology_II	IDO1:P14902:OID31474:v1:Oncology_II	3	-0.0641628	0.0362833	0.0769964	PPP	P14902	Chen et al.	uridine	HMDB0000296	ENSG00000131203	IDO1	FALSE
105901	MR-IVW LD	GCST90200407	uridine	IL18R1:Q13478:OID20652:v1:Inflammation	IL18R1:Q13478:OID20652:v1:Inflammation	3	0.0145009	0.0361483	0.68831	PPP	Q13478	Chen et al.	uridine	HMDB0000296	ENSG00000115604	IL18R1	FALSE
105902	MR-IVW LD	GCST90200407	uridine	IL18RAP:O95256:OID20900:v1:Neurology	IL18RAP:O95256:OID20900:v1:Neurology	3	-0.0333614	0.0365807	0.361771	PPP	O95256	Chen et al.	uridine	HMDB0000296	ENSG00000115607	IL18RAP	FALSE
105904	MR-IVW LD	GCST90200407	uridine	IL1R1:P14778:OID21116:v1:Neurology	IL1R1:P14778:OID21116:v1:Neurology	3	0.0561427	0.0363753	0.122726	PPP	P14778	Chen et al.	uridine	HMDB0000296	ENSG00000115594	IL1R1	FALSE
105907	MR-IVW LD	GCST90200407	uridine	IL1RAP:Q9NPH3:OID21126:v1:Neurology	IL1RAP:Q9NPH3:OID21126:v1:Neurology	3	0.0490759	0.036343	0.176902	PPP	Q9NPH3	Chen et al.	uridine	HMDB0000296	ENSG00000196083	IL1RAP	FALSE
105909	MR-IVW LD	GCST90200407	uridine	IL1RL1:Q01638:OID20250:v1:Cardiometabolic	IL1RL1:Q01638:OID20250:v1:Cardiometabolic	3	-0.0692429	0.0361959	0.0557475	PPP	Q01638	Chen et al.	uridine	HMDB0000296	ENSG00000115602	IL1RL1	FALSE
105911	MR-IVW LD	GCST90200407	uridine	IL1RL2:Q9HB29:OID20487:v1:Inflammation	IL1RL2:Q9HB29:OID20487:v1:Inflammation	3	0.0134158	0.036673	0.714497	PPP	Q9HB29	Chen et al.	uridine	HMDB0000296	ENSG00000115598	IL1RL2	FALSE
105915	MR-IVW LD	GCST90200407	uridine	INPP1:P49441:OID21345:v1:Oncology	INPP1:P49441:OID21345:v1:Oncology	3	0.00565335	0.036426	0.876663	PPP	P49441	Chen et al.	uridine	HMDB0000296	ENSG00000151689	INPP1	FALSE
105916	MR-IVW LD	GCST90200407	uridine	INPPL1:O15357:OID21314:v1:Oncology	INPPL1:O15357:OID21314:v1:Oncology	3	-0.00937227	0.0364263	0.796952	PPP	O15357	Chen et al.	uridine	HMDB0000296	ENSG00000165458	INPPL1	FALSE
105918	MR-IVW LD	GCST90200407	uridine	KDM3A:Q9Y4C1:OID30426:v1:Inflammation_II	KDM3A:Q9Y4C1:OID30426:v1:Inflammation_II	3	-0.0107311	0.0367302	0.770164	PPP	Q9Y4C1	Chen et al.	uridine	HMDB0000296	ENSG00000115548	KDM3A	FALSE
105919	MR-IVW LD	GCST90200407	uridine	KHK:P50053:OID30241:v1:Cardiometabolic_II	KHK:P50053:OID30241:v1:Cardiometabolic_II	3	-0.0450014	0.0366952	0.220064	PPP	P50053	Chen et al.	uridine	HMDB0000296	ENSG00000138030	KHK	FALSE
105923	MR-IVW LD	GCST90200407	uridine	KYNU:Q16719:OID20669:v1:Inflammation	KYNU:Q16719:OID20669:v1:Inflammation	3	-0.0340593	0.0361484	0.346086	PPP	Q16719	Chen et al.	uridine	HMDB0000296	ENSG00000115919	KYNU	FALSE
105926	MR-IVW LD	GCST90200407	uridine	LYPLA2:O95372:OID30817:v1:Neurology_II	LYPLA2:O95372:OID30817:v1:Neurology_II	3	0.00180792	0.0367934	0.96081	PPP	O95372	Chen et al.	uridine	HMDB0000296	ENSG00000011009	LYPLA2	FALSE
105928	MR-IVW LD	GCST90200407	uridine	MARS1:P56192:OID30658:v1:Inflammation_II	MARS1:P56192:OID30658:v1:Inflammation_II	3	-0.0054833	0.0366492	0.881068	PPP	P56192	Chen et al.	uridine	HMDB0000296	ENSG00000166986	MARS1	FALSE
105929	MR-IVW LD	GCST90200407	uridine	MGLL:Q99685:OID20711:v1:Inflammation	MGLL:Q99685:OID20711:v1:Inflammation	3	-0.0101455	0.0362904	0.779813	PPP	Q99685	Chen et al.	uridine	HMDB0000296	ENSG00000074416	MGLL	FALSE
105933	MR-IVW LD	GCST90200407	uridine	MSRA:Q9UJ68:OID21513:v1:Oncology	MSRA:Q9UJ68:OID21513:v1:Oncology	3	-0.00362972	0.0362701	0.920285	PPP	Q9UJ68	Chen et al.	uridine	HMDB0000296	ENSG00000175806	MSRA	FALSE
105936	MR-IVW LD	GCST90200407	uridine	MTR:Q99707:OID30110:v1:Cardiometabolic_II	MTR:Q99707:OID30110:v1:Cardiometabolic_II	3	-0.0240466	0.0367938	0.513401	PPP	Q99707	Chen et al.	uridine	HMDB0000296	ENSG00000116984	MTR	FALSE
105937	MR-IVW LD	GCST90200407	uridine	MVK:Q03426:OID20459:v1:Inflammation	MVK:Q03426:OID20459:v1:Inflammation	3	-0.056249	0.0366712	0.12506	PPP	Q03426	Chen et al.	uridine	HMDB0000296	ENSG00000110921	MVK	FALSE
105940	MR-IVW LD	GCST90200407	uridine	NADK:O95544:OID20178:v1:Cardiometabolic	NADK:O95544:OID20178:v1:Cardiometabolic	3	-0.0328265	0.0363391	0.366347	PPP	O95544	Chen et al.	uridine	HMDB0000296	ENSG00000008130	NADK	FALSE
105943	MR-IVW LD	GCST90200407	uridine	NAMPT:P43490:OID21227:v1:Oncology	NAMPT:P43490:OID21227:v1:Oncology	3	0.0286266	0.0367705	0.436262	PPP	P43490	Chen et al.	uridine	HMDB0000296	ENSG00000105835	NAMPT	FALSE
105944	MR-IVW LD	GCST90200407	uridine	NAPRT:Q6XQN6:OID31114:v1:Neurology_II	NAPRT:Q6XQN6:OID31114:v1:Neurology_II	3	0.0456092	0.0362535	0.208369	PPP	Q6XQN6	Chen et al.	uridine	HMDB0000296	ENSG00000147813	NAPRT	FALSE
105945	MR-IVW LD	GCST90200407	uridine	NARS1:O43776:OID31035:v1:Neurology_II	NARS1:O43776:OID31035:v1:Neurology_II	3	-0.0585425	0.0362423	0.106244	PPP	O43776	Chen et al.	uridine	HMDB0000296	ENSG00000134440	NARS1	FALSE
105948	MR-IVW LD	GCST90200407	uridine	NME1:P15531:OID30451:v1:Inflammation_II	NME1:P15531:OID30451:v1:Inflammation_II	3	0.0197749	0.0367298	0.590308	PPP	P15531	Chen et al.	uridine	HMDB0000296	ENSG00000239672	NME1	FALSE
105949	MR-IVW LD	GCST90200407	uridine	NME3:Q13232:OID20789:v1:Inflammation	NME3:Q13232:OID20789:v1:Inflammation	3	0.00314357	0.0363262	0.931039	PPP	Q13232	Chen et al.	uridine	HMDB0000296	ENSG00000103024	NME3	FALSE
105950	MR-IVW LD	GCST90200407	uridine	NOS1:P29475:OID20863:v1:Neurology	NOS1:P29475:OID20863:v1:Neurology	3	0.00796931	0.0367625	0.828381	PPP	P29475	Chen et al.	uridine	HMDB0000296	ENSG00000089250	NOS1	FALSE
105951	MR-IVW LD	GCST90200407	uridine	NOS2:P35228:OID30087:v1:Cardiometabolic_II	NOS2:P35228:OID30087:v1:Cardiometabolic_II	3	0.00719961	0.0367957	0.844873	PPP	P35228	Chen et al.	uridine	HMDB0000296	ENSG00000007171	NOS2	FALSE
105952	MR-IVW LD	GCST90200407	uridine	NOS3:P29474:OID20834:v1:Neurology	NOS3:P29474:OID20834:v1:Neurology	3	-0.0917964	0.036761	0.0125209	PPP	P29474	Chen et al.	uridine	HMDB0000296	ENSG00000164867	NOS3	FALSE
105953	MR-IVW LD	GCST90200407	uridine	NPL:Q9BXD5:OID30329:v1:Cardiometabolic_II	NPL:Q9BXD5:OID30329:v1:Cardiometabolic_II	3	-0.0541275	0.0362061	0.134919	PPP	Q9BXD5	Chen et al.	uridine	HMDB0000296	ENSG00000135838	NPL	FALSE
105957	MR-IVW LD	GCST90200407	uridine	OPLAH:O14841:OID30201:v1:Cardiometabolic_II	OPLAH:O14841:OID30201:v1:Cardiometabolic_II	3	0.00415976	0.0366959	0.909747	PPP	O14841	Chen et al.	uridine	HMDB0000296	ENSG00000178814	OPLAH	FALSE
105958	MR-IVW LD	GCST90200407	uridine	OXCT1:P55809:OID30227:v1:Cardiometabolic_II	OXCT1:P55809:OID30227:v1:Cardiometabolic_II	3	-0.0108866	0.0366959	0.766718	PPP	P55809	Chen et al.	uridine	HMDB0000296	ENSG00000083720	OXCT1	FALSE
105962	MR-IVW LD	GCST90200407	uridine	PAFAH1B3:Q15102:OID30998:v1:Neurology_II	PAFAH1B3:Q15102:OID30998:v1:Neurology_II	3	-0.000393796	0.0362429	0.991331	PPP	Q15102	Chen et al.	uridine	HMDB0000296	ENSG00000079462	PAFAH1B3	FALSE
105964	MR-IVW LD	GCST90200407	uridine	PAM:P19021:OID20291:v1:Cardiometabolic	PAM:P19021:OID20291:v1:Cardiometabolic	3	0.0224054	0.0362282	0.536277	PPP	P19021	Chen et al.	uridine	HMDB0000296	ENSG00000145730	PAM	FALSE
105967	MR-IVW LD	GCST90200407	uridine	PCYT2:Q99447:OID31519:v1:Oncology_II	PCYT2:Q99447:OID31519:v1:Oncology_II	3	-0.0211754	0.0362839	0.559487	PPP	Q99447	Chen et al.	uridine	HMDB0000296	ENSG00000185813	PCYT2	FALSE
105970	MR-IVW LD	GCST90200407	uridine	PHOSPHO1:Q8TCT1:OID20922:v1:Neurology	PHOSPHO1:Q8TCT1:OID20922:v1:Neurology	3	0.0604238	0.0364785	0.0976361	PPP	Q8TCT1	Chen et al.	uridine	HMDB0000296	ENSG00000173868	PHOSPHO1	FALSE
105971	MR-IVW LD	GCST90200407	uridine	PHYKPL:Q8IUZ5:OID30634:v1:Inflammation_II	PHYKPL:Q8IUZ5:OID30634:v1:Inflammation_II	3	-0.0273	0.0366157	0.455921	PPP	Q8IUZ5	Chen et al.	uridine	HMDB0000296	ENSG00000175309	PHYKPL	FALSE
105974	MR-IVW LD	GCST90200407	uridine	PKLR:P30613:OID20682:v1:Inflammation	PKLR:P30613:OID20682:v1:Inflammation	3	-0.00840764	0.0363246	0.816959	PPP	P30613	Chen et al.	uridine	HMDB0000296	ENSG00000143627	PKLR	FALSE
105975	MR-IVW LD	GCST90200407	uridine	PLA2G7:Q13093:OID21105:v1:Neurology	PLA2G7:Q13093:OID21105:v1:Neurology	3	0.0129219	0.0363425	0.722172	PPP	Q13093	Chen et al.	uridine	HMDB0000296	ENSG00000146070	PLA2G7	FALSE
105979	MR-IVW LD	GCST90200407	uridine	PMVK:Q15126:OID20850:v1:Neurology	PMVK:Q15126:OID20850:v1:Neurology	3	-0.0238927	0.0367964	0.51613	PPP	Q15126	Chen et al.	uridine	HMDB0000296	ENSG00000163344	PMVK	FALSE
105982	MR-IVW LD	GCST90200407	uridine	PPT1:P50897:OID30947:v1:Neurology_II	PPT1:P50897:OID30947:v1:Neurology_II	3	-0.00998623	0.0367101	0.7856	PPP	P50897	Chen et al.	uridine	HMDB0000296	ENSG00000131238	PPT1	FALSE
105984	MR-IVW LD	GCST90200407	uridine	RAB10:P61026:OID30357:v1:Cardiometabolic_II	RAB10:P61026:OID30357:v1:Cardiometabolic_II	3	-0.0238006	0.0362061	0.510947	PPP	P61026	Chen et al.	uridine	HMDB0000296	ENSG00000084733	RAB10	FALSE
105987	MR-IVW LD	GCST90200407	uridine	RAB27B:O00194:OID30354:v1:Cardiometabolic_II	RAB27B:O00194:OID30354:v1:Cardiometabolic_II	3	-0.0244459	0.0362062	0.499557	PPP	O00194	Chen et al.	uridine	HMDB0000296	ENSG00000041353	RAB27B	FALSE
105988	MR-IVW LD	GCST90200407	uridine	RAB2B:Q8WUD1:OID31362:v1:Oncology_II	RAB2B:Q8WUD1:OID31362:v1:Oncology_II	3	-0.0335916	0.0362944	0.354689	PPP	Q8WUD1	Chen et al.	uridine	HMDB0000296	ENSG00000129472	RAB2B	FALSE
105989	MR-IVW LD	GCST90200407	uridine	RAB6B:Q9NRW1:OID20817:v1:Neurology	RAB6B:Q9NRW1:OID20817:v1:Neurology	3	0.0244497	0.0367627	0.506008	PPP	Q9NRW1	Chen et al.	uridine	HMDB0000296	ENSG00000154917	RAB6B	FALSE
105991	MR-IVW LD	GCST90200407	uridine	RAC3:P60763:OID30958:v1:Neurology_II	RAC3:P60763:OID30958:v1:Neurology_II	3	0.00619694	0.0367096	0.865946	PPP	P60763	Chen et al.	uridine	HMDB0000296	ENSG00000169750	RAC3	FALSE
105992	MR-IVW LD	GCST90200407	uridine	RALB:P11234:OID30567:v1:Inflammation_II	RALB:P11234:OID30567:v1:Inflammation_II	3	-0.0239778	0.0367299	0.513876	PPP	P11234	Chen et al.	uridine	HMDB0000296	ENSG00000144118	RALB	FALSE
105993	MR-IVW LD	GCST90200407	uridine	RAP1A:P62834:OID30452:v1:Inflammation_II	RAP1A:P62834:OID30452:v1:Inflammation_II	3	-0.00321617	0.0367302	0.930225	PPP	P62834	Chen et al.	uridine	HMDB0000296	ENSG00000116473	RAP1A	FALSE
105995	MR-IVW LD	GCST90200407	uridine	RBKS:Q9H477:OID20986:v1:Neurology	RBKS:Q9H477:OID20986:v1:Neurology	3	-0.0243211	0.0367838	0.50849	PPP	Q9H477	Chen et al.	uridine	HMDB0000296	ENSG00000171174	RBKS	FALSE
106001	MR-IVW LD	GCST90200407	uridine	SAT1:P21673:OID30111:v1:Cardiometabolic_II	SAT1:P21673:OID30111:v1:Cardiometabolic_II	3	-0.00283263	0.0367957	0.938637	PPP	P21673	Chen et al.	uridine	HMDB0000296	ENSG00000130066	SAT1	FALSE
106003	MR-IVW LD	GCST90200407	uridine	SAT2:Q96F10:OID31306:v1:Oncology_II	SAT2:Q96F10:OID31306:v1:Oncology_II	3	-0.0118398	0.0365344	0.745883	PPP	Q96F10	Chen et al.	uridine	HMDB0000296	ENSG00000141504	SAT2	FALSE
106004	MR-IVW LD	GCST90200407	uridine	SCLY:Q96I15:OID21425:v1:Oncology	SCLY:Q96I15:OID21425:v1:Oncology	3	-0.0245031	0.0362563	0.499149	PPP	Q96I15	Chen et al.	uridine	HMDB0000296	ENSG00000132330	SCLY	FALSE
106005	MR-IVW LD	GCST90200407	uridine	SDHB:P21912:OID31436:v1:Oncology_II	SDHB:P21912:OID31436:v1:Oncology_II	3	0.0130036	0.0362825	0.720045	PPP	P21912	Chen et al.	uridine	HMDB0000296	ENSG00000117118	SDHB	FALSE
106009	MR-IVW LD	GCST90200407	uridine	SETMAR:Q53H47:OID20948:v1:Neurology	SETMAR:Q53H47:OID20948:v1:Neurology	3	-0.0194747	0.03655	0.594154	PPP	Q53H47	Chen et al.	uridine	HMDB0000296	ENSG00000170364	SETMAR	FALSE
106010	MR-IVW LD	GCST90200407	uridine	SHMT1:P34896:OID20714:v1:Inflammation	SHMT1:P34896:OID20714:v1:Inflammation	3	-0.0636148	0.036289	0.0796008	PPP	P34896	Chen et al.	uridine	HMDB0000296	ENSG00000176974	SHMT1	FALSE
106011	MR-IVW LD	GCST90200407	uridine	SIRT1:Q96EB6:OID30439:v1:Inflammation_II	SIRT1:Q96EB6:OID30439:v1:Inflammation_II	3	-0.00614264	0.0367301	0.867183	PPP	Q96EB6	Chen et al.	uridine	HMDB0000296	ENSG00000096717	SIRT1	FALSE
106013	MR-IVW LD	GCST90200407	uridine	SIRT2:Q8IXJ6:OID21375:v1:Oncology	SIRT2:Q8IXJ6:OID21375:v1:Oncology	3	-0.0113501	0.0364262	0.755351	PPP	Q8IXJ6	Chen et al.	uridine	HMDB0000296	ENSG00000068903	SIRT2	FALSE
106016	MR-IVW LD	GCST90200407	uridine	SLC16A1:P53985:OID20799:v1:Neurology	SLC16A1:P53985:OID20799:v1:Neurology	3	-0.0479278	0.0367624	0.19233	PPP	P53985	Chen et al.	uridine	HMDB0000296	ENSG00000155380	SLC16A1	FALSE
106017	MR-IVW LD	GCST90200407	uridine	SLC1A4:P43007:OID30926:v1:Neurology_II	SLC1A4:P43007:OID30926:v1:Neurology_II	3	0.100883	0.0367086	0.00599216	PPP	P43007	Chen et al.	uridine	HMDB0000296	ENSG00000115902	SLC1A4	FALSE
106020	MR-IVW LD	GCST90200407	uridine	SMPD3:Q9NY59:OID30477:v1:Inflammation_II	SMPD3:Q9NY59:OID30477:v1:Inflammation_II	3	0.0246306	0.0367297	0.502481	PPP	Q9NY59	Chen et al.	uridine	HMDB0000296	ENSG00000103056	SMPD3	FALSE
106021	MR-IVW LD	GCST90200407	uridine	SMS:P52788:OID30853:v1:Neurology_II	SMS:P52788:OID30853:v1:Neurology_II	3	-0.0137927	0.0367933	0.707758	PPP	P52788	Chen et al.	uridine	HMDB0000296	ENSG00000102172	SMS	FALSE
106025	MR-IVW LD	GCST90200407	uridine	SPTLC1:O15269:OID31086:v1:Neurology_II	SPTLC1:O15269:OID31086:v1:Neurology_II	3	-0.0128537	0.0362536	0.722928	PPP	O15269	Chen et al.	uridine	HMDB0000296	ENSG00000090054	SPTLC1	FALSE
106027	MR-IVW LD	GCST90200407	uridine	SULT1A1:P50225:OID21031:v1:Neurology	SULT1A1:P50225:OID21031:v1:Neurology	3	0.0198146	0.0361958	0.584083	PPP	P50225	Chen et al.	uridine	HMDB0000296	ENSG00000196502	SULT1A1	FALSE
106029	MR-IVW LD	GCST90200407	uridine	SUOX:P51687:OID31031:v1:Neurology_II	SUOX:P51687:OID31031:v1:Neurology_II	3	-0.0365816	0.0362425	0.312805	PPP	P51687	Chen et al.	uridine	HMDB0000296	ENSG00000139531	SUOX	FALSE
106030	MR-IVW LD	GCST90200407	uridine	TARS1:P26639:OID31343:v1:Oncology_II	TARS1:P26639:OID31343:v1:Oncology_II	3	0.0380104	0.0362946	0.294974	PPP	P26639	Chen et al.	uridine	HMDB0000296	ENSG00000113407	TARS	FALSE
106031	MR-IVW LD	GCST90200407	uridine	TDO2:P48775:OID30910:v1:Neurology_II	TDO2:P48775:OID30910:v1:Neurology_II	3	-0.015631	0.0367096	0.670252	PPP	P48775	Chen et al.	uridine	HMDB0000296	ENSG00000151790	TDO2	FALSE
106032	MR-IVW LD	GCST90200407	uridine	THTPA:Q9BU02:OID31375:v1:Oncology_II	THTPA:Q9BU02:OID31375:v1:Oncology_II	3	-0.0250588	0.0363307	0.490358	PPP	Q9BU02	Chen et al.	uridine	HMDB0000296	ENSG00000259431	THTPA	FALSE
106034	MR-IVW LD	GCST90200407	uridine	TIGAR:Q9NQ88:OID20894:v1:Neurology	TIGAR:Q9NQ88:OID20894:v1:Neurology	3	-0.0428437	0.0367969	0.244291	PPP	Q9NQ88	Chen et al.	uridine	HMDB0000296	ENSG00000078237	TIGAR	FALSE
106036	MR-IVW LD	GCST90200407	uridine	TK1:P04183:OID31294:v1:Oncology_II	TK1:P04183:OID31294:v1:Oncology_II	3	0.00469219	0.0365341	0.897806	PPP	P04183	Chen et al.	uridine	HMDB0000296	ENSG00000167900	TK1	FALSE
106038	MR-IVW LD	GCST90200407	uridine	TPK1:Q9H3S4:OID30338:v1:Cardiometabolic_II	TPK1:Q9H3S4:OID30338:v1:Cardiometabolic_II	3	-0.0230445	0.0362064	0.524467	PPP	Q9H3S4	Chen et al.	uridine	HMDB0000296	ENSG00000196511	TPK1	FALSE
106039	MR-IVW LD	GCST90200407	uridine	TREH:O43280:OID30388:v1:Cardiometabolic_II	TREH:O43280:OID30388:v1:Cardiometabolic_II	3	-0.0297084	0.0362159	0.412037	PPP	O43280	Chen et al.	uridine	HMDB0000296	ENSG00000118094	TREH	FALSE
106040	MR-IVW LD	GCST90200407	uridine	TYMP:P19971:OID20234:v1:Cardiometabolic	TYMP:P19971:OID20234:v1:Cardiometabolic	3	-0.535924	0.0363563	3.52183e-49	PPP	P19971	Chen et al.	uridine	HMDB0000296	ENSG00000025708	TYMP	FALSE
106042	MR-IVW LD	GCST90200407	uridine	UPB1:Q9UBR1:OID30352:v1:Cardiometabolic_II	UPB1:Q9UBR1:OID30352:v1:Cardiometabolic_II	3	-0.0516141	0.036206	0.153994	PPP	Q9UBR1	Chen et al.	uridine	HMDB0000296	ENSG00000100024	UPB1	FALSE
106044	MR-IVW LD	GCST90200407	uridine	VNN1:O95497:OID30711:v1:Inflammation_II	VNN1:O95497:OID30711:v1:Inflammation_II	3	0.0124967	0.0361832	0.729814	PPP	O95497	Chen et al.	uridine	HMDB0000296	ENSG00000112299	VNN1	FALSE
106045	MR-IVW LD	GCST90200407	uridine	VNN2:O95498:OID21310:v1:Oncology	VNN2:O95498:OID21310:v1:Oncology	3	0.0171291	0.0364264	0.638184	PPP	O95498	Chen et al.	uridine	HMDB0000296	ENSG00000112303	VNN2	FALSE
106046	MR-IVW LD	GCST90200407	uridine	WARS:P23381:OID21084:v1:Neurology	WARS:P23381:OID21084:v1:Neurology	3	-0.0080307	0.036342	0.825112	PPP	P23381	Chen et al.	uridine	HMDB0000296	ENSG00000140105	WARS	FALSE
106047	MR-IVW LD	GCST90200407	uridine	YARS1:P54577:OID31494:v1:Oncology_II	YARS1:P54577:OID31494:v1:Oncology_II	3	-0.0212535	0.0362842	0.558043	PPP	P54577	Chen et al.	uridine	HMDB0000296	ENSG00000134684	YARS	FALSE
106048	MR-IVW LD	GCST90200412	glutamate	10024_44_HOGA1_HOGA1	10024_44_HOGA1_HOGA1	1	0.0189782	0.0750404	0.800341	DeCODE	Q86XE5	Chen et al.	glutamate	HMDB0000148	ENSG00000241935	HOGA1	FALSE
106049	MR-IVW LD	GCST90200412	glutamate	10086_39_CBS_CBS	10086_39_CBS_CBS	1	0.023615	0.0750404	0.752991	DeCODE	P35520	Chen et al.	glutamate	HMDB0000148	ENSG00000160200	CBS	FALSE
106050	MR-IVW LD	GCST90200412	glutamate	10531_18_NRAS_RASN	10531_18_NRAS_RASN	1	-0.0811235	0.0750393	0.279661	DeCODE	P01111	Chen et al.	glutamate	HMDB0000148	ENSG00000213281	NRAS	FALSE
106051	MR-IVW LD	GCST90200412	glutamate	10612_18_PLOD3_PLOD3	10612_18_PLOD3_PLOD3	1	0.022264	0.0750404	0.7667	DeCODE	O60568	Chen et al.	glutamate	HMDB0000148	ENSG00000106397	PLOD3	FALSE
106052	MR-IVW LD	GCST90200412	glutamate	11098_1_PDXK_PDXK	11098_1_PDXK_PDXK	1	0.017194	0.0750373	0.818761	DeCODE	O00764	Chen et al.	glutamate	HMDB0000148	ENSG00000160209	PDXK	FALSE
106053	MR-IVW LD	GCST90200412	glutamate	11241_8_ASL_ARLY	11241_8_ASL_ARLY	1	0.016187	0.0750373	0.829206	DeCODE	P04424	Chen et al.	glutamate	HMDB0000148	ENSG00000126522	ASL	FALSE
106054	MR-IVW LD	GCST90200412	glutamate	11247_20_NAGS_NAGS	11247_20_NAGS_NAGS	1	0.0155125	0.0750373	0.83622	DeCODE	Q8N159	Chen et al.	glutamate	HMDB0000148	ENSG00000161653	NAGS	FALSE
106055	MR-IVW LD	GCST90200412	glutamate	11280_6_GAD1_DCE1	11280_6_GAD1_DCE1	1	0.0410634	0.075037	0.584212	DeCODE	Q99259	Chen et al.	glutamate	HMDB0000148	ENSG00000128683	GAD1	FALSE
106056	MR-IVW LD	GCST90200412	glutamate	11348_132_P4HA2_P4HA2	11348_132_P4HA2_P4HA2	1	-0.0290979	0.0750372	0.698179	DeCODE	O15460	Chen et al.	glutamate	HMDB0000148	ENSG00000072682	P4HA2	FALSE
106057	MR-IVW LD	GCST90200412	glutamate	11361_73_TYMP_TP	11361_73_TYMP_TP	1	0.0193008	0.0750373	0.797012	DeCODE	P19971	Chen et al.	glutamate	HMDB0000148	ENSG00000025708	TYMP	FALSE
106058	MR-IVW LD	GCST90200412	glutamate	11368_32_AK2_KAD2	11368_32_AK2_KAD2	1	0.040988	0.075037	0.584903	DeCODE	P54819	Chen et al.	glutamate	HMDB0000148	ENSG00000004455	AK2	FALSE
106059	MR-IVW LD	GCST90200412	glutamate	11377_19_ADH7_ADH7	11377_19_ADH7_ADH7	1	0.0308526	0.0750371	0.680952	DeCODE	P40394	Chen et al.	glutamate	HMDB0000148	ENSG00000196344	ADH7	FALSE
106060	MR-IVW LD	GCST90200412	glutamate	11381_56_PRPS1_PRPS1	11381_56_PRPS1_PRPS1	1	0.0533916	0.0750368	0.476751	DeCODE	P60891	Chen et al.	glutamate	HMDB0000148	ENSG00000147224	PRPS1	FALSE
106061	MR-IVW LD	GCST90200412	glutamate	11382_5_BLVRA_BIEA	11382_5_BLVRA_BIEA	1	0.0314801	0.0750371	0.674831	DeCODE	P53004	Chen et al.	glutamate	HMDB0000148	ENSG00000106605	BLVRA	FALSE
106062	MR-IVW LD	GCST90200412	glutamate	11391_69_MVK_MVK	11391_69_MVK_MVK	1	0.035429	0.0750371	0.636818	DeCODE	Q03426	Chen et al.	glutamate	HMDB0000148	ENSG00000110921	MVK	FALSE
106063	MR-IVW LD	GCST90200412	glutamate	11402_17_KMT2C_KMT2C	11402_17_KMT2C_KMT2C	1	-0.0554197	0.0750367	0.46017	DeCODE	Q8NEZ4	Chen et al.	glutamate	HMDB0000148	ENSG00000055609	KMT2C	FALSE
106064	MR-IVW LD	GCST90200412	glutamate	11424_4_FAH_FAAA	11424_4_FAH_FAAA	1	0.0285836	0.0750372	0.703258	DeCODE	P16930	Chen et al.	glutamate	HMDB0000148	ENSG00000103876	FAH	FALSE
106065	MR-IVW LD	GCST90200412	glutamate	11441_11_PYGL_PYGL	11441_11_PYGL_PYGL	1	0.0209099	0.0750372	0.780505	DeCODE	P06737	Chen et al.	glutamate	HMDB0000148	ENSG00000100504	PYGL	FALSE
106066	MR-IVW LD	GCST90200412	glutamate	11448_34_GALK1_GALK1	11448_34_GALK1_GALK1	1	-0.00493899	0.0750373	0.947521	DeCODE	P51570	Chen et al.	glutamate	HMDB0000148	ENSG00000108479	GALK1	FALSE
106067	MR-IVW LD	GCST90200412	glutamate	11572_4_DNM2_DYN2	11572_4_DNM2_DYN2	1	0.0187422	0.0750373	0.802764	DeCODE	P50570	Chen et al.	glutamate	HMDB0000148	ENSG00000079805	DNM2	FALSE
106068	MR-IVW LD	GCST90200412	glutamate	11645_9_P4HA1_P4HA1	11645_9_P4HA1_P4HA1	1	0.03359	0.0750371	0.654409	DeCODE	P13674	Chen et al.	glutamate	HMDB0000148	ENSG00000122884	P4HA1	FALSE
106069	MR-IVW LD	GCST90200412	glutamate	11653_69_SLC6A9_SC6A9	11653_69_SLC6A9_SC6A9	1	0.0230964	0.0750372	0.758235	DeCODE	P48067	Chen et al.	glutamate	HMDB0000148	ENSG00000196517	SLC6A9	FALSE
106070	MR-IVW LD	GCST90200412	glutamate	11709_29_CPT1B_CPT1B	11709_29_CPT1B_CPT1B	1	-0.0552378	0.0750368	0.461644	DeCODE	Q92523	Chen et al.	glutamate	HMDB0000148	ENSG00000205560	CPT1B	FALSE
106071	MR-IVW LD	GCST90200412	glutamate	12018_84_TPK1_TPK1	12018_84_TPK1_TPK1	1	0.0179455	0.0750373	0.810986	DeCODE	Q9H3S4	Chen et al.	glutamate	HMDB0000148	ENSG00000196511	TPK1	FALSE
106072	MR-IVW LD	GCST90200412	glutamate	12334_25_SHMT1_cSHMT	12334_25_SHMT1_cSHMT	1	0.141608	0.0750336	0.0591259	DeCODE	P34896	Chen et al.	glutamate	HMDB0000148	ENSG00000176974	SHMT1	FALSE
106073	MR-IVW LD	GCST90200412	glutamate	12340_17_AARS_SYAC	12340_17_AARS_SYAC	1	0.0703754	0.0750364	0.348305	DeCODE	P49588	Chen et al.	glutamate	HMDB0000148	ENSG00000090861	AARS	FALSE
106074	MR-IVW LD	GCST90200412	glutamate	12348_46_SARS2_SYSM	12348_46_SARS2_SYSM	1	0.0210571	0.0750372	0.779	DeCODE	Q9NP81	Chen et al.	glutamate	HMDB0000148	ENSG00000104835	SARS2	FALSE
106075	MR-IVW LD	GCST90200412	glutamate	12374_8_PAFAH1B3_PA1B3	12374_8_PAFAH1B3_PA1B3	1	0.0686767	0.0750364	0.360063	DeCODE	Q15102	Chen et al.	glutamate	HMDB0000148	ENSG00000079462	PAFAH1B3	FALSE
106076	MR-IVW LD	GCST90200412	glutamate	12395_86_DARS2_SYDM	12395_86_DARS2_SYDM	1	0.0580476	0.0750367	0.439174	DeCODE	Q6PI48	Chen et al.	glutamate	HMDB0000148	ENSG00000117593	DARS2	FALSE
106077	MR-IVW LD	GCST90200412	glutamate	12422_143_ALOX15B_LX15B	12422_143_ALOX15B_LX15B	1	0.151142	0.075033	0.0439732	DeCODE	O15296	Chen et al.	glutamate	HMDB0000148	ENSG00000179593	ALOX15B	FALSE
106078	MR-IVW LD	GCST90200412	glutamate	12425_104_ARF6_ARF6	12425_104_ARF6_ARF6	1	0.0239678	0.0750372	0.749414	DeCODE	P62330	Chen et al.	glutamate	HMDB0000148	ENSG00000165527	ARF6	FALSE
106079	MR-IVW LD	GCST90200412	glutamate	12428_2_LYPLAL1_LYPL1	12428_2_LYPLAL1_LYPL1	1	0.00932675	0.0750373	0.901082	DeCODE	Q5VWZ2	Chen et al.	glutamate	HMDB0000148	ENSG00000143353	LYPLAL1	FALSE
106080	MR-IVW LD	GCST90200412	glutamate	12450_42_PMVK_PMVK	12450_42_PMVK_PMVK	1	0.0470812	0.0750369	0.530371	DeCODE	Q15126	Chen et al.	glutamate	HMDB0000148	ENSG00000163344	PMVK	FALSE
106081	MR-IVW LD	GCST90200412	glutamate	12462_20_SETMAR_SETMR	12462_20_SETMAR_SETMR	1	0.0753671	0.0750363	0.315181	DeCODE	Q53H47	Chen et al.	glutamate	HMDB0000148	ENSG00000170364	SETMAR	FALSE
106082	MR-IVW LD	GCST90200412	glutamate	12476_50_TIGAR_TIGAR	12476_50_TIGAR_TIGAR	1	-0.0274379	0.0750372	0.714621	DeCODE	Q9NQ88	Chen et al.	glutamate	HMDB0000148	ENSG00000078237	TIGAR	FALSE
106083	MR-IVW LD	GCST90200412	glutamate	12507_16_ITPKC_IP3KC	12507_16_ITPKC_IP3KC	1	0.00776669	0.0750373	0.917563	DeCODE	Q96DU7	Chen et al.	glutamate	HMDB0000148	ENSG00000086544	ITPKC	FALSE
106084	MR-IVW LD	GCST90200412	glutamate	12515_45_UCK2_UCK2	12515_45_UCK2_UCK2	1	0.0593598	0.0750367	0.428899	DeCODE	Q9BZX2	Chen et al.	glutamate	HMDB0000148	ENSG00000143179	UCK2	FALSE
106085	MR-IVW LD	GCST90200412	glutamate	12524_18_SAT2_SAT2	12524_18_SAT2_SAT2	1	0.00480487	0.0750373	0.948944	DeCODE	Q96F10	Chen et al.	glutamate	HMDB0000148	ENSG00000141504	SAT2	FALSE
106086	MR-IVW LD	GCST90200412	glutamate	12581_39_IMPA2_IMPA2	12581_39_IMPA2_IMPA2	1	-0.0950564	0.0750356	0.205221	DeCODE	O14732	Chen et al.	glutamate	HMDB0000148	ENSG00000141401	IMPA2	FALSE
106087	MR-IVW LD	GCST90200412	glutamate	12632_14_NAT1_ARY1	12632_14_NAT1_ARY1	1	-0.0639568	0.0750366	0.394025	DeCODE	P18440	Chen et al.	glutamate	HMDB0000148	ENSG00000171428	NAT1	FALSE
106088	MR-IVW LD	GCST90200412	glutamate	12636_113_SMYD2_SMYD2	12636_113_SMYD2_SMYD2	1	0.00766581	0.0750373	0.91863	DeCODE	Q9NRG4	Chen et al.	glutamate	HMDB0000148	ENSG00000143499	SMYD2	FALSE
106089	MR-IVW LD	GCST90200412	glutamate	12637_7_CRAT_CACP	12637_7_CRAT_CACP	1	0.041536	0.075037	0.579893	DeCODE	P43155	Chen et al.	glutamate	HMDB0000148	ENSG00000095321	CRAT	FALSE
106090	MR-IVW LD	GCST90200412	glutamate	12641_3_INPP5B_I5P2	12641_3_INPP5B_I5P2	1	0.0100838	0.0750373	0.893099	DeCODE	P32019	Chen et al.	glutamate	HMDB0000148	ENSG00000204084	INPP5B	FALSE
106091	MR-IVW LD	GCST90200412	glutamate	12644_63_ADSS_PURA2	12644_63_ADSS_PURA2	1	-0.0366335	0.0750371	0.625404	DeCODE	P30520	Chen et al.	glutamate	HMDB0000148	ENSG00000035687	ADSS	FALSE
106092	MR-IVW LD	GCST90200412	glutamate	12647_52_SETD2_SETD2	12647_52_SETD2_SETD2	1	0.0551016	0.0750368	0.462748	DeCODE	Q9BYW2	Chen et al.	glutamate	HMDB0000148	ENSG00000181555	SETD2	FALSE
106093	MR-IVW LD	GCST90200412	glutamate	12658_72_PANK3_PANK3	12658_72_PANK3_PANK3	1	-0.0693385	0.0750364	0.355453	DeCODE	Q9H999	Chen et al.	glutamate	HMDB0000148	ENSG00000120137	PANK3	FALSE
106094	MR-IVW LD	GCST90200412	glutamate	12667_2_GDA_GUAD	12667_2_GDA_GUAD	1	-0.0664071	0.0750365	0.376158	DeCODE	Q9Y2T3	Chen et al.	glutamate	HMDB0000148	ENSG00000119125	GDA	FALSE
106095	MR-IVW LD	GCST90200412	glutamate	12675_14_DARS_SYDC	12675_14_DARS_SYDC	1	0.0451796	0.0750369	0.547109	DeCODE	P14868	Chen et al.	glutamate	HMDB0000148	ENSG00000115866	DARS	FALSE
106096	MR-IVW LD	GCST90200412	glutamate	12686_15_MPST_THTM	12686_15_MPST_THTM	1	0.0917111	0.0750357	0.22162	DeCODE	P25325	Chen et al.	glutamate	HMDB0000148	ENSG00000128309	MPST	FALSE
106097	MR-IVW LD	GCST90200412	glutamate	12691_44_SHMT2_GLYM	12691_44_SHMT2_GLYM	1	0.0443659	0.075037	0.554351	DeCODE	P34897	Chen et al.	glutamate	HMDB0000148	ENSG00000182199	SHMT2	FALSE
106098	MR-IVW LD	GCST90200412	glutamate	12692_56_DOT1L_DOT1L	12692_56_DOT1L_DOT1L	1	0.00119791	0.0750373	0.987263	DeCODE	Q8TEK3	Chen et al.	glutamate	HMDB0000148	ENSG00000104885	DOT1L	FALSE
106099	MR-IVW LD	GCST90200412	glutamate	12697_30_PIP4K2A_PI42A	12697_30_PIP4K2A_PI42A	1	0.0630679	0.0750366	0.40063	DeCODE	P48426	Chen et al.	glutamate	HMDB0000148	ENSG00000150867	PIP4K2A	FALSE
106100	MR-IVW LD	GCST90200412	glutamate	12700_9_ACLY_ACLY	12700_9_ACLY_ACLY	1	0.0249842	0.0750372	0.739166	DeCODE	P53396	Chen et al.	glutamate	HMDB0000148	ENSG00000131473	ACLY	FALSE
106101	MR-IVW LD	GCST90200412	glutamate	12786_61_GPCPD1_GDE5	12786_61_GPCPD1_GDE5	1	0.0825002	0.075036	0.271561	DeCODE	Q9NPB8	Chen et al.	glutamate	HMDB0000148	ENSG00000125772	GPCPD1	FALSE
106102	MR-IVW LD	GCST90200412	glutamate	12812_25_ACYP2_ACYP2	12812_25_ACYP2_ACYP2	1	0.0710271	0.0750364	0.343858	DeCODE	P14621	Chen et al.	glutamate	HMDB0000148	ENSG00000170634	ACYP2	FALSE
106103	MR-IVW LD	GCST90200412	glutamate	12815_9_IARS_SYIC	12815_9_IARS_SYIC	1	0.0365945	0.0750371	0.625772	DeCODE	P41252	Chen et al.	glutamate	HMDB0000148	ENSG00000196305	IARS	FALSE
106104	MR-IVW LD	GCST90200412	glutamate	12818_159_SLC14A2_UT2	12818_159_SLC14A2_UT2	1	-0.0265771	0.0750372	0.7232	DeCODE	Q15849	Chen et al.	glutamate	HMDB0000148	ENSG00000132874	SLC14A2	FALSE
106105	MR-IVW LD	GCST90200412	glutamate	12881_17_RDH16_RDH16	12881_17_RDH16_RDH16	1	-0.0813723	0.0750361	0.278169	DeCODE	O75452	Chen et al.	glutamate	HMDB0000148	ENSG00000139547	RDH16	FALSE
106106	MR-IVW LD	GCST90200412	glutamate	12895_28_DGKB_DGKB	12895_28_DGKB_DGKB	1	0.0444511	0.075037	0.55359	DeCODE	Q9Y6T7	Chen et al.	glutamate	HMDB0000148	ENSG00000136267	DGKB	FALSE
106107	MR-IVW LD	GCST90200412	glutamate	12960_9_GCK_HXK4	12960_9_GCK_HXK4	1	-0.070993	0.0750364	0.34409	DeCODE	P35557	Chen et al.	glutamate	HMDB0000148	ENSG00000106633	GCK	FALSE
106108	MR-IVW LD	GCST90200412	glutamate	13059_33_RFK_RIFK	13059_33_RFK_RIFK	1	-0.042872	0.075037	0.567765	DeCODE	Q969G6	Chen et al.	glutamate	HMDB0000148	ENSG00000135002	RFK	FALSE
106109	MR-IVW LD	GCST90200412	glutamate	13083_18_VARS_SYVC	13083_18_VARS_SYVC	1	0.037106	0.0750371	0.620951	DeCODE	P26640	Chen et al.	glutamate	HMDB0000148	ENSG00000204394	VARS1	FALSE
106110	MR-IVW LD	GCST90200412	glutamate	13130_150_HK2_HXK2	13130_150_HK2_HXK2	1	0.128579	0.0750342	0.0866005	DeCODE	P52789	Chen et al.	glutamate	HMDB0000148	ENSG00000159399	HK2	FALSE
106111	MR-IVW LD	GCST90200412	glutamate	13131_5_HK1_HXK1	13131_5_HK1_HXK1	1	-0.00965455	0.0750373	0.897624	DeCODE	P19367	Chen et al.	glutamate	HMDB0000148	ENSG00000156515	HK1	FALSE
106112	MR-IVW LD	GCST90200412	glutamate	13430_50_SLC14A1_UT1	13430_50_SLC14A1_UT1	1	0.0104013	0.0750341	0.88975	DeCODE	Q13336	Chen et al.	glutamate	HMDB0000148	ENSG00000141469	SLC14A1	FALSE
106113	MR-IVW LD	GCST90200412	glutamate	13473_55_ITPKA_IP3KA	13473_55_ITPKA_IP3KA	1	0.00389328	0.0750341	0.958619	DeCODE	P23677	Chen et al.	glutamate	HMDB0000148	ENSG00000137825	ITPKA	FALSE
106114	MR-IVW LD	GCST90200412	glutamate	13494_6_CERS5_CERS5	13494_6_CERS5_CERS5	1	0.0415357	0.0750338	0.57988	DeCODE	Q8N5B7	Chen et al.	glutamate	HMDB0000148	ENSG00000139624	CERS5	FALSE
106115	MR-IVW LD	GCST90200412	glutamate	13498_1_MIOX_MIOX	13498_1_MIOX_MIOX	1	-0.0138778	0.0750341	0.853265	DeCODE	Q9UGB7	Chen et al.	glutamate	HMDB0000148	ENSG00000100253	MIOX	FALSE
106116	MR-IVW LD	GCST90200412	glutamate	13595_20_THTPA_THTPA	13595_20_THTPA_THTPA	1	0.00414741	0.0750341	0.95592	DeCODE	Q9BU02	Chen et al.	glutamate	HMDB0000148	ENSG00000259431	THTPA	FALSE
106117	MR-IVW LD	GCST90200412	glutamate	13596_3_RAB27B_RB27B	13596_3_RAB27B_RB27B	1	-0.058871	0.0750335	0.43269	DeCODE	O00194	Chen et al.	glutamate	HMDB0000148	ENSG00000041353	RAB27B	FALSE
106118	MR-IVW LD	GCST90200412	glutamate	13623_4_MLL2_MLL2	13623_4_MLL2_MLL2	1	-0.01294	0.0750341	0.86308	DeCODE	O14686	Chen et al.	glutamate	HMDB0000148	ENSG00000167548	KMT2D	FALSE
106119	MR-IVW LD	GCST90200412	glutamate	13624_17_NADK_NADK	13624_17_NADK_NADK	1	0.0238306	0.075034	0.75079	DeCODE	O95544	Chen et al.	glutamate	HMDB0000148	ENSG00000008130	NADK	FALSE
106120	MR-IVW LD	GCST90200412	glutamate	13689_2_ODC1_Ornithine_decarboxylase	13689_2_ODC1_Ornithine_decarboxylase	1	0.00860246	0.0750278	0.908717	DeCODE	P11926	Chen et al.	glutamate	HMDB0000148	ENSG00000115758	ODC1	FALSE
106121	MR-IVW LD	GCST90200412	glutamate	13936_24_PGK2_PGK2	13936_24_PGK2_PGK2	1	0.0628239	0.075027	0.402396	DeCODE	P07205	Chen et al.	glutamate	HMDB0000148	ENSG00000170950	PGK2	FALSE
106122	MR-IVW LD	GCST90200412	glutamate	13941_82_FARS2_SYFM	13941_82_FARS2_SYFM	1	0.00130807	0.0750278	0.98609	DeCODE	O95363	Chen et al.	glutamate	HMDB0000148	ENSG00000145982	FARS2	FALSE
106123	MR-IVW LD	GCST90200412	glutamate	13947_371_NUDT12_NUD12	13947_371_NUDT12_NUD12	1	-0.00367855	0.0750278	0.960896	DeCODE	Q9BQG2	Chen et al.	glutamate	HMDB0000148	ENSG00000112874	NUDT12	FALSE
106124	MR-IVW LD	GCST90200412	glutamate	13990_1_PC_pyruvate_carboxylase	13990_1_PC_pyruvate_carboxylase	1	0.0429504	0.0750274	0.567008	DeCODE	P11498	Chen et al.	glutamate	HMDB0000148	ENSG00000173599	PC	FALSE
106125	MR-IVW LD	GCST90200412	glutamate	13998_26_ADSSL1_PURA1	13998_26_ADSSL1_PURA1	1	-0.011302	0.0750278	0.880261	DeCODE	Q8N142	Chen et al.	glutamate	HMDB0000148	ENSG00000185100	ADSSL1	FALSE
106126	MR-IVW LD	GCST90200412	glutamate	14006_36_GNMT_GNMT	14006_36_GNMT_GNMT	1	0.0586576	0.0750271	0.434321	DeCODE	Q14749	Chen et al.	glutamate	HMDB0000148	ENSG00000124713	GNMT	FALSE
106127	MR-IVW LD	GCST90200412	glutamate	14048_7_IL1RAP_IL_1_R_AcP	14048_7_IL1RAP_IL_1_R_AcP	1	-0.0341383	0.0750276	0.649102	DeCODE	Q9NPH3	Chen et al.	glutamate	HMDB0000148	ENSG00000196083	IL1RAP	FALSE
106128	MR-IVW LD	GCST90200412	glutamate	14079_14_IL18R1_IL_18_Ra	14079_14_IL18R1_IL_18_Ra	1	0.0288099	0.0750276	0.700985	DeCODE	Q13478	Chen et al.	glutamate	HMDB0000148	ENSG00000115604	IL18R1	FALSE
106129	MR-IVW LD	GCST90200412	glutamate	14083_25_SEPHS1_SPS1	14083_25_SEPHS1_SPS1	1	0.0437362	0.0750274	0.559936	DeCODE	P49903	Chen et al.	glutamate	HMDB0000148	ENSG00000086475	SEPHS1	FALSE
106130	MR-IVW LD	GCST90200412	glutamate	14098_28_CARS_SYCC	14098_28_CARS_SYCC	1	0.0274226	0.0750276	0.714738	DeCODE	P49589	Chen et al.	glutamate	HMDB0000148	ENSG00000110619	CARS	FALSE
106131	MR-IVW LD	GCST90200412	glutamate	14226_120_BHMT2_BHMT2	14226_120_BHMT2_BHMT2	1	-0.0406692	0.0750275	0.587779	DeCODE	Q9H2M3	Chen et al.	glutamate	HMDB0000148	ENSG00000132840	BHMT2	FALSE
106132	MR-IVW LD	GCST90200412	glutamate	14271_23_RAB6B_RAB6B	14271_23_RAB6B_RAB6B	1	0.0593597	0.0750271	0.428841	DeCODE	Q9NRW1	Chen et al.	glutamate	HMDB0000148	ENSG00000154917	RAB6B	FALSE
106133	MR-IVW LD	GCST90200412	glutamate	14287_6_RAB5C_RAB5C	14287_6_RAB5C_RAB5C	1	0.050124	0.0750273	0.504085	DeCODE	P51148	Chen et al.	glutamate	HMDB0000148	ENSG00000108774	RAB5C	FALSE
106134	MR-IVW LD	GCST90200412	glutamate	14332_3_RALA_RALA	14332_3_RALA_RALA	1	-0.000807836	0.0750278	0.991409	DeCODE	P11233	Chen et al.	glutamate	HMDB0000148	ENSG00000006451	RALA	FALSE
106135	MR-IVW LD	GCST90200412	glutamate	15414_316_LDHA_LDHA	15414_316_LDHA_LDHA	1	-0.0123436	0.0750278	0.869322	DeCODE	P00338	Chen et al.	glutamate	HMDB0000148	ENSG00000134333	LDHA	FALSE
106136	MR-IVW LD	GCST90200412	glutamate	15426_5_NEU1_NEUR1	15426_5_NEU1_NEUR1	1	0.0599933	0.0750271	0.42393	DeCODE	Q99519	Chen et al.	glutamate	HMDB0000148	ENSG00000204386	NEU1	FALSE
106137	MR-IVW LD	GCST90200412	glutamate	15431_31_OTC_OTCase	15431_31_OTC_OTCase	1	0.00105076	0.0750278	0.988826	DeCODE	P00480	Chen et al.	glutamate	HMDB0000148	ENSG00000036473	OTC	FALSE
106138	MR-IVW LD	GCST90200412	glutamate	15435_4_PNP_PNP	15435_4_PNP_PNP	1	0.0133959	0.0750278	0.858294	DeCODE	P00491	Chen et al.	glutamate	HMDB0000148	ENSG00000198805	PNP	FALSE
106139	MR-IVW LD	GCST90200412	glutamate	15457_14_ANPEP_Aminopeptidase_N	15457_14_ANPEP_Aminopeptidase_N	1	0.00351385	0.0750278	0.962646	DeCODE	P15144	Chen et al.	glutamate	HMDB0000148	ENSG00000166825	ANPEP	FALSE
106140	MR-IVW LD	GCST90200412	glutamate	15480_2_VNN2_VNN2	15480_2_VNN2_VNN2	1	0.0422005	0.0750274	0.573798	DeCODE	O95498	Chen et al.	glutamate	HMDB0000148	ENSG00000112303	VNN2	FALSE
106141	MR-IVW LD	GCST90200412	glutamate	15487_164_CES1_carboxylesterase__liver	15487_164_CES1_carboxylesterase__liver	1	0.0258679	0.0750277	0.730261	DeCODE	P23141	Chen et al.	glutamate	HMDB0000148	ENSG00000198848	CES1	FALSE
106142	MR-IVW LD	GCST90200412	glutamate	15514_26_BCHE_Pseudocholinesterase	15514_26_BCHE_Pseudocholinesterase	1	0.0618975	0.0750271	0.40937	DeCODE	P06276	Chen et al.	glutamate	HMDB0000148	ENSG00000114200	BCHE	FALSE
106143	MR-IVW LD	GCST90200412	glutamate	15526_33_GSS_GSHB	15526_33_GSS_GSHB	1	-0.00158512	0.0750278	0.983144	DeCODE	P48637	Chen et al.	glutamate	HMDB0000148	ENSG00000100983	GSS	FALSE
106144	MR-IVW LD	GCST90200412	glutamate	15542_19_CKMT1A_KCRU	15542_19_CKMT1A_KCRU	1	0.0387197	0.0750275	0.605803	DeCODE	P12532	Chen et al.	glutamate	HMDB0000148	ENSG00000237289	CKMT1A	FALSE
106145	MR-IVW LD	GCST90200412	glutamate	15553_22_ACHE_ACES	15553_22_ACHE_ACES	1	0.0401529	0.0750275	0.592528	DeCODE	P22303	Chen et al.	glutamate	HMDB0000148	ENSG00000087085	ACHE	FALSE
106146	MR-IVW LD	GCST90200412	glutamate	15556_49_AMY2B_Alpha_amylase_2B	15556_49_AMY2B_Alpha_amylase_2B	1	0.0263546	0.0750277	0.725389	DeCODE	P19961	Chen et al.	glutamate	HMDB0000148	ENSG00000240038	AMY2B	FALSE
106147	MR-IVW LD	GCST90200412	glutamate	15588_17_GLA_galactosidase__alpha	15588_17_GLA_galactosidase__alpha	1	-0.0453446	0.0750274	0.545595	DeCODE	P06280	Chen et al.	glutamate	HMDB0000148	ENSG00000102393	GLA	FALSE
106148	MR-IVW LD	GCST90200412	glutamate	15607_56_PKLR_KPYR	15607_56_PKLR_KPYR	1	0.0776883	0.0750266	0.300447	DeCODE	P30613	Chen et al.	glutamate	HMDB0000148	ENSG00000143627	PKLR	FALSE
106149	MR-IVW LD	GCST90200412	glutamate	16015_19_GPT_ALT	16015_19_GPT_ALT	1	-0.0550322	0.0750272	0.463256	DeCODE	P24298	Chen et al.	glutamate	HMDB0000148	ENSG00000167701	GPT	FALSE
106150	MR-IVW LD	GCST90200412	glutamate	16769_20_RAC3_RAC3	16769_20_RAC3_RAC3	1	0.0515169	0.0750273	0.492309	DeCODE	P60763	Chen et al.	glutamate	HMDB0000148	ENSG00000169750	RAC3	FALSE
106151	MR-IVW LD	GCST90200412	glutamate	16809_1_NME4_NDKM	16809_1_NME4_NDKM	1	0.0741393	0.0750267	0.323069	DeCODE	O00746	Chen et al.	glutamate	HMDB0000148	ENSG00000103202	NME4	FALSE
106152	MR-IVW LD	GCST90200412	glutamate	16857_2_RAB2A_RAB2A	16857_2_RAB2A_RAB2A	1	0.0327282	0.0750276	0.66268	DeCODE	P61019	Chen et al.	glutamate	HMDB0000148	ENSG00000104388	RAB2A	FALSE
106153	MR-IVW LD	GCST90200412	glutamate	16863_47_NANP_NANP	16863_47_NANP_NANP	1	0.0444186	0.0750274	0.553829	DeCODE	Q8TBE9	Chen et al.	glutamate	HMDB0000148	ENSG00000170191	NANP	FALSE
106154	MR-IVW LD	GCST90200412	glutamate	16877_19_MSRB2_MSRB2	16877_19_MSRB2_MSRB2	1	0.0193681	0.0750277	0.796294	DeCODE	Q9Y3D2	Chen et al.	glutamate	HMDB0000148	ENSG00000148450	MSRB2	FALSE
106155	MR-IVW LD	GCST90200412	glutamate	16883_57_RAB4A_RAB4A	16883_57_RAB4A_RAB4A	1	0.0218315	0.0750277	0.771067	DeCODE	P20338	Chen et al.	glutamate	HMDB0000148	ENSG00000168118	RAB4A	FALSE
106156	MR-IVW LD	GCST90200412	glutamate	16932_5_SULT1E1_SULT_1E	16932_5_SULT1E1_SULT_1E	1	0.0638638	0.075027	0.394652	DeCODE	P49888	Chen et al.	glutamate	HMDB0000148	ENSG00000109193	SULT1E1	FALSE
106157	MR-IVW LD	GCST90200412	glutamate	17148_7_BLVRB_BLVRB	17148_7_BLVRB_BLVRB	1	0.0631632	0.075027	0.399859	DeCODE	P30043	Chen et al.	glutamate	HMDB0000148	ENSG00000090013	BLVRB	FALSE
106158	MR-IVW LD	GCST90200412	glutamate	17204_17_PNMT_PNMT	17204_17_PNMT_PNMT	1	0.0105297	0.0750278	0.888388	DeCODE	Q3KPI0	Chen et al.	glutamate	HMDB0000148	ENSG00000007129	CEACAM21	FALSE
106159	MR-IVW LD	GCST90200412	glutamate	17205_21_RAB5A_RAB5A	17205_21_RAB5A_RAB5A	1	0.039638	0.0750275	0.597282	DeCODE	P20339	Chen et al.	glutamate	HMDB0000148	ENSG00000144566	RAB5A	FALSE
106160	MR-IVW LD	GCST90200412	glutamate	17209_27_SULT2B1_ST2B1	17209_27_SULT2B1_ST2B1	1	0.00582231	0.0750278	0.938145	DeCODE	O00204	Chen et al.	glutamate	HMDB0000148	ENSG00000088002	SULT2B1	FALSE
106161	MR-IVW LD	GCST90200412	glutamate	17325_10_GUK1_KGUA	17325_10_GUK1_KGUA	1	0.0689657	0.0750269	0.357984	DeCODE	Q16774	Chen et al.	glutamate	HMDB0000148	ENSG00000143774	GUK1	FALSE
106162	MR-IVW LD	GCST90200412	glutamate	17333_20_ACADM_ACADM	17333_20_ACADM_ACADM	1	0.0279723	0.0750276	0.709277	DeCODE	P11310	Chen et al.	glutamate	HMDB0000148	ENSG00000117054	ACADM	FALSE
106163	MR-IVW LD	GCST90200412	glutamate	17357_33_SEPSECS_SPCS	17357_33_SEPSECS_SPCS	1	0.0499868	0.0750273	0.505252	DeCODE	Q9HD40	Chen et al.	glutamate	HMDB0000148	ENSG00000109618	SEPSECS	FALSE
106164	MR-IVW LD	GCST90200412	glutamate	17398_55_HMOX1_HO_1	17398_55_HMOX1_HO_1	1	0.027714	0.0750276	0.711842	DeCODE	P09601	Chen et al.	glutamate	HMDB0000148	ENSG00000100292	HMOX1	FALSE
106165	MR-IVW LD	GCST90200412	glutamate	17441_4_ALPI_Alkaline_phosphatase__intestine	17441_4_ALPI_Alkaline_phosphatase__intestine	1	-0.0467583	0.0750274	0.533143	DeCODE	P09923	Chen et al.	glutamate	HMDB0000148	ENSG00000163295	ALPI	FALSE
106166	MR-IVW LD	GCST90200412	glutamate	17450_51_HARS_Histidyl_tRNA_synthetase	17450_51_HARS_Histidyl_tRNA_synthetase	1	0.0373998	0.0750275	0.618145	DeCODE	P12081	Chen et al.	glutamate	HMDB0000148	ENSG00000170445	HARS	FALSE
106167	MR-IVW LD	GCST90200412	glutamate	17466_72_ACSF2_ACSF2	17466_72_ACSF2_ACSF2	1	0.0502811	0.0750273	0.502749	DeCODE	Q96CM8	Chen et al.	glutamate	HMDB0000148	ENSG00000167107	ACSF2	FALSE
106168	MR-IVW LD	GCST90200412	glutamate	17467_1_DHRS9_DHRS9	17467_1_DHRS9_DHRS9	1	0.0326299	0.0750276	0.663631	DeCODE	Q9BPW9	Chen et al.	glutamate	HMDB0000148	ENSG00000073737	DHRS9	FALSE
106169	MR-IVW LD	GCST90200412	glutamate	17495_141_SIRT3_SIR3	17495_141_SIRT3_SIR3	1	0.0998334	0.0750259	0.183303	DeCODE	Q9NTG7	Chen et al.	glutamate	HMDB0000148	ENSG00000142082	SIRT3	FALSE
106170	MR-IVW LD	GCST90200412	glutamate	17509_6_HPD_HPPD	17509_6_HPD_HPPD	1	-0.0741157	0.0750267	0.323223	DeCODE	P32754	Chen et al.	glutamate	HMDB0000148	ENSG00000158104	HPD	FALSE
106171	MR-IVW LD	GCST90200412	glutamate	17675_17_ACOT13_ACO13	17675_17_ACOT13_ACO13	1	0.0606813	0.0750271	0.418635	DeCODE	Q9NPJ3	Chen et al.	glutamate	HMDB0000148	ENSG00000112304	ACOT13	FALSE
106172	MR-IVW LD	GCST90200412	glutamate	17744_31_RAB11A_RB11A	17744_31_RAB11A_RB11A	1	0.0742516	0.0750267	0.322336	DeCODE	P62491	Chen et al.	glutamate	HMDB0000148	ENSG00000103769	RAB11A	FALSE
106173	MR-IVW LD	GCST90200412	glutamate	17752_24_ARG2_Arginase	17752_24_ARG2_Arginase	1	0.0678031	0.0750269	0.366145	DeCODE	P78540	Chen et al.	glutamate	HMDB0000148	ENSG00000081181	ARG2	FALSE
106174	MR-IVW LD	GCST90200412	glutamate	17789_1_QPRT_NADC	17789_1_QPRT_NADC	1	0.0529163	0.0750273	0.480627	DeCODE	Q15274	Chen et al.	glutamate	HMDB0000148	ENSG00000103485	QPRT	FALSE
106175	MR-IVW LD	GCST90200412	glutamate	17792_158_ALDH5A1_SSDH	17792_158_ALDH5A1_SSDH	1	-0.0719094	0.0750268	0.337836	DeCODE	P51649	Chen et al.	glutamate	HMDB0000148	ENSG00000112294	ALDH5A1	FALSE
106176	MR-IVW LD	GCST90200412	glutamate	17814_8_BPNT1_BPNT1	17814_8_BPNT1_BPNT1	1	0.0386371	0.0750275	0.606572	DeCODE	O95861	Chen et al.	glutamate	HMDB0000148	ENSG00000162813	BPNT1	FALSE
106177	MR-IVW LD	GCST90200412	glutamate	17822_57_RERG_RERG	17822_57_RERG_RERG	1	-0.0205348	0.0750277	0.784318	DeCODE	Q96A58	Chen et al.	glutamate	HMDB0000148	ENSG00000134533	RERG	FALSE
106178	MR-IVW LD	GCST90200412	glutamate	17843_30_PPCS_PPCS	17843_30_PPCS_PPCS	1	0.00807354	0.0750278	0.914307	DeCODE	Q9HAB8	Chen et al.	glutamate	HMDB0000148	ENSG00000127125	PPCS	FALSE
106179	MR-IVW LD	GCST90200412	glutamate	17857_6_ACADL_ACADL	17857_6_ACADL_ACADL	1	0.127541	0.0750247	0.0891346	DeCODE	P28330	Chen et al.	glutamate	HMDB0000148	ENSG00000115361	ACADL	FALSE
106180	MR-IVW LD	GCST90200412	glutamate	18170_46_PYCR1_P5CR1	18170_46_PYCR1_P5CR1	1	0.0674564	0.0750269	0.368602	DeCODE	P32322	Chen et al.	glutamate	HMDB0000148	ENSG00000183010	PYCR1	FALSE
106181	MR-IVW LD	GCST90200412	glutamate	18178_13_SARS_SYSC	18178_13_SARS_SYSC	1	-0.0141685	0.0750277	0.850215	DeCODE	P49591	Chen et al.	glutamate	HMDB0000148	ENSG00000031698	SARS	FALSE
106182	MR-IVW LD	GCST90200412	glutamate	18179_56_SMS_SPSY	18179_56_SMS_SPSY	1	0.0412139	0.0750275	0.582788	DeCODE	P52788	Chen et al.	glutamate	HMDB0000148	ENSG00000102172	SMS	FALSE
106183	MR-IVW LD	GCST90200412	glutamate	18184_28_GMPS_GUAA	18184_28_GMPS_GUAA	1	0.129812	0.0750246	0.0835851	DeCODE	P49915	Chen et al.	glutamate	HMDB0000148	ENSG00000163655	GMPS	FALSE
106184	MR-IVW LD	GCST90200412	glutamate	18186_15_TARS_SYTC	18186_15_TARS_SYTC	1	0.0546504	0.0750272	0.466364	DeCODE	P26639	Chen et al.	glutamate	HMDB0000148	ENSG00000113407	TARS	FALSE
106185	MR-IVW LD	GCST90200412	glutamate	18187_16_ASPA_ACY2	18187_16_ASPA_ACY2	1	0.0151951	0.0750277	0.839505	DeCODE	P45381	Chen et al.	glutamate	HMDB0000148	ENSG00000108381	ASPA	FALSE
106186	MR-IVW LD	GCST90200412	glutamate	18188_12_GATM_GATM	18188_12_GATM_GATM	1	0.0254769	0.0750277	0.734183	DeCODE	P50440	Chen et al.	glutamate	HMDB0000148	ENSG00000171766	GATM	FALSE
106187	MR-IVW LD	GCST90200412	glutamate	18197_97_CKMT2_KCRS	18197_97_CKMT2_KCRS	1	0.00784138	0.0750278	0.916762	DeCODE	P17540	Chen et al.	glutamate	HMDB0000148	ENSG00000131730	CKMT2	FALSE
106188	MR-IVW LD	GCST90200412	glutamate	18232_42_PIP4K2B_PI42B	18232_42_PIP4K2B_PI42B	1	0.0522454	0.0750273	0.486208	DeCODE	P78356	Chen et al.	glutamate	HMDB0000148	ENSG00000276293	PIP4K2B	FALSE
106189	MR-IVW LD	GCST90200412	glutamate	18297_8_MRAS_RASM	18297_8_MRAS_RASM	1	0.043692	0.0750274	0.560333	DeCODE	Q8IXB1	Chen et al.	glutamate	HMDB0000148	ENSG00000077232	DNAJC10	FALSE
106190	MR-IVW LD	GCST90200412	glutamate	18309_18_CS_CISY	18309_18_CS_CISY	1	0.0668546	0.0750269	0.372889	DeCODE	O75390	Chen et al.	glutamate	HMDB0000148	ENSG00000062485	CS	FALSE
106191	MR-IVW LD	GCST90200412	glutamate	18322_15_JMJD6_JMJD6	18322_15_JMJD6_JMJD6	1	-0.00747679	0.0750278	0.920619	DeCODE	Q6NYC1	Chen et al.	glutamate	HMDB0000148	ENSG00000070495	JMJD6	FALSE
106192	MR-IVW LD	GCST90200412	glutamate	18324_61_SUOX_SUOX	18324_61_SUOX_SUOX	1	-0.0518444	0.0750273	0.489561	DeCODE	P51687	Chen et al.	glutamate	HMDB0000148	ENSG00000139531	SUOX	FALSE
106193	MR-IVW LD	GCST90200412	glutamate	18328_36_PYCR2_P5CR2	18328_36_PYCR2_P5CR2	1	-0.0468358	0.0750274	0.532464	DeCODE	Q96C36	Chen et al.	glutamate	HMDB0000148	ENSG00000143811	PYCR2	FALSE
106194	MR-IVW LD	GCST90200412	glutamate	18329_4_PRPS2_PRPS2	18329_4_PRPS2_PRPS2	1	0.070341	0.0750269	0.348479	DeCODE	P11908	Chen et al.	glutamate	HMDB0000148	ENSG00000101911	PRPS2	FALSE
106195	MR-IVW LD	GCST90200412	glutamate	18338_26_IDH1_IDH	18338_26_IDH1_IDH	1	0.0295711	0.0750276	0.693481	DeCODE	O75874	Chen et al.	glutamate	HMDB0000148	ENSG00000138413	IDH1	FALSE
106196	MR-IVW LD	GCST90200412	glutamate	18342_2_PSAT1_SERC	18342_2_PSAT1_SERC	1	0.058314	0.0750271	0.437018	DeCODE	Q9Y617	Chen et al.	glutamate	HMDB0000148	ENSG00000135069	PSAT1	FALSE
106197	MR-IVW LD	GCST90200412	glutamate	18382_109_COMT_Catechol_O_methyltransferase	18382_109_COMT_Catechol_O_methyltransferase	1	0.0498194	0.0750273	0.50668	DeCODE	P21964	Chen et al.	glutamate	HMDB0000148	ENSG00000093010	COMT	FALSE
106198	MR-IVW LD	GCST90200412	glutamate	18398_1_AKR1D1_AK1D1	18398_1_AKR1D1_AK1D1	1	0.0387206	0.0750275	0.605795	DeCODE	P51857	Chen et al.	glutamate	HMDB0000148	ENSG00000122787	AKR1D1	FALSE
106199	MR-IVW LD	GCST90200412	glutamate	18401_18_ALKBH3_ALKB3	18401_18_ALKBH3_ALKB3	1	0.0666407	0.0750269	0.37442	DeCODE	Q96Q83	Chen et al.	glutamate	HMDB0000148	ENSG00000166199	ALKBH3	FALSE
106200	MR-IVW LD	GCST90200412	glutamate	18403_25_AMPD2_AMPD2	18403_25_AMPD2_AMPD2	1	0.0894222	0.0750263	0.233309	DeCODE	Q01433	Chen et al.	glutamate	HMDB0000148	ENSG00000116337	AMPD2	FALSE
106201	MR-IVW LD	GCST90200412	glutamate	18422_41_MVD_ERG19	18422_41_MVD_ERG19	1	0.088128	0.0750263	0.240144	DeCODE	P53602	Chen et al.	glutamate	HMDB0000148	ENSG00000167508	MVD	FALSE
106202	MR-IVW LD	GCST90200412	glutamate	18432_32_RALB_RALB	18432_32_RALB_RALB	1	0.00178791	0.0750278	0.980988	DeCODE	P11234	Chen et al.	glutamate	HMDB0000148	ENSG00000144118	RALB	FALSE
106203	MR-IVW LD	GCST90200412	glutamate	18900_37_HRAS_H_ras__WT_	18900_37_HRAS_H_ras__WT_	1	-0.0420453	0.0750275	0.575208	DeCODE	P01112	Chen et al.	glutamate	HMDB0000148	ENSG00000174775	HRAS	FALSE
106204	MR-IVW LD	GCST90200412	glutamate	18917_53_AMY2A_Pancreatic_alpha_amylase	18917_53_AMY2A_Pancreatic_alpha_amylase	1	0.0430734	0.0750274	0.565898	DeCODE	P04746	Chen et al.	glutamate	HMDB0000148	ENSG00000243480	AMY2A	FALSE
106205	MR-IVW LD	GCST90200412	glutamate	19114_8_TK2_KITM	19114_8_TK2_KITM	1	-0.0197048	0.0750277	0.792833	DeCODE	O00142	Chen et al.	glutamate	HMDB0000148	ENSG00000166548	TK2	FALSE
106206	MR-IVW LD	GCST90200412	glutamate	19207_119_ADK_ADK	19207_119_ADK_ADK	1	0.0197092	0.0750277	0.792787	DeCODE	P55263	Chen et al.	glutamate	HMDB0000148	ENSG00000156110	ADK	FALSE
106207	MR-IVW LD	GCST90200412	glutamate	19222_124_RAB5B_RAB5B	19222_124_RAB5B_RAB5B	1	0.0435704	0.0750274	0.561425	DeCODE	P61020	Chen et al.	glutamate	HMDB0000148	ENSG00000111540	RAB5B	FALSE
106208	MR-IVW LD	GCST90200412	glutamate	19223_6_RAB1A_RAB1A	19223_6_RAB1A_RAB1A	1	-0.0174415	0.0750277	0.816175	DeCODE	P62820	Chen et al.	glutamate	HMDB0000148	ENSG00000138069	RAB1A	FALSE
106209	MR-IVW LD	GCST90200412	glutamate	19239_5_ARF1_ARF1	19239_5_ARF1_ARF1	1	0.024017	0.0750277	0.748886	DeCODE	P84077	Chen et al.	glutamate	HMDB0000148	ENSG00000143761	ARF1	FALSE
106210	MR-IVW LD	GCST90200412	glutamate	19249_18_KARS_SYK	19249_18_KARS_SYK	1	0.0721131	0.0750268	0.336469	DeCODE	Q15046	Chen et al.	glutamate	HMDB0000148	ENSG00000065427	KARS	FALSE
106211	MR-IVW LD	GCST90200412	glutamate	19253_82_RAB2B_RAB2B	19253_82_RAB2B_RAB2B	1	-0.0340037	0.0750276	0.650393	DeCODE	Q8WUD1	Chen et al.	glutamate	HMDB0000148	ENSG00000129472	RAB2B	FALSE
106212	MR-IVW LD	GCST90200412	glutamate	19254_125_GMPR_GMPR1	19254_125_GMPR_GMPR1	1	-0.0061864	0.0750278	0.934285	DeCODE	P36959	Chen et al.	glutamate	HMDB0000148	ENSG00000137198	GMPR	FALSE
106213	MR-IVW LD	GCST90200412	glutamate	19258_24_GCDH_GCDH	19258_24_GCDH_GCDH	1	0.0514969	0.0750273	0.492476	DeCODE	Q92947	Chen et al.	glutamate	HMDB0000148	ENSG00000105607	GCDH	FALSE
106214	MR-IVW LD	GCST90200412	glutamate	19262_219_ACADVL_ACADV	19262_219_ACADVL_ACADV	1	0.0565128	0.0750272	0.451311	DeCODE	P49748	Chen et al.	glutamate	HMDB0000148	ENSG00000072778	ACADVL	FALSE
106215	MR-IVW LD	GCST90200412	glutamate	19270_26_YARS_SYYC	19270_26_YARS_SYYC	1	0.0263971	0.0750277	0.724964	DeCODE	P54577	Chen et al.	glutamate	HMDB0000148	ENSG00000134684	YARS	FALSE
106216	MR-IVW LD	GCST90200412	glutamate	19278_19_RAB1B_RAB1B	19278_19_RAB1B_RAB1B	1	0.0179845	0.0750277	0.810559	DeCODE	Q9H0U4	Chen et al.	glutamate	HMDB0000148	ENSG00000174903	RAB1B	FALSE
106217	MR-IVW LD	GCST90200412	glutamate	19365_11_BCAT2_BCAT2	19365_11_BCAT2_BCAT2	1	0.0612954	0.0750271	0.413941	DeCODE	O15382	Chen et al.	glutamate	HMDB0000148	ENSG00000105552	BCAT2	FALSE
106218	MR-IVW LD	GCST90200412	glutamate	19376_74_NNMT_NNMT	19376_74_NNMT_NNMT	1	0.0440849	0.0750274	0.556812	DeCODE	P40261	Chen et al.	glutamate	HMDB0000148	ENSG00000166741	NNMT	FALSE
106219	MR-IVW LD	GCST90200412	glutamate	19446_1_GMPR2_GMPR2	19446_1_GMPR2_GMPR2	1	0.0877668	0.0750263	0.242076	DeCODE	Q9P2T1	Chen et al.	glutamate	HMDB0000148	ENSG00000100938	GMPR2	FALSE
106220	MR-IVW LD	GCST90200412	glutamate	19448_104_UPP1_UPP1	19448_104_UPP1_UPP1	1	0.0523649	0.0750273	0.485212	DeCODE	Q16831	Chen et al.	glutamate	HMDB0000148	ENSG00000183696	UPP1	FALSE
106221	MR-IVW LD	GCST90200412	glutamate	19467_3_RBKS_RBSK	19467_3_RBKS_RBSK	1	0.0443732	0.0750274	0.554235	DeCODE	Q9H477	Chen et al.	glutamate	HMDB0000148	ENSG00000171174	RBKS	FALSE
106222	MR-IVW LD	GCST90200412	glutamate	19483_16_KDSR_KDSR	19483_16_KDSR_KDSR	1	-0.0353802	0.0750275	0.637239	DeCODE	Q06136	Chen et al.	glutamate	HMDB0000148	ENSG00000119537	KDSR	FALSE
106223	MR-IVW LD	GCST90200412	glutamate	19496_1_NPL_NPL	19496_1_NPL_NPL	1	0.018324	0.0750277	0.807053	DeCODE	Q9BXD5	Chen et al.	glutamate	HMDB0000148	ENSG00000135838	NPL	FALSE
106224	MR-IVW LD	GCST90200412	glutamate	19504_22_DTYMK_KTHY	19504_22_DTYMK_KTHY	1	0.0388947	0.0750275	0.604175	DeCODE	P23919	Chen et al.	glutamate	HMDB0000148	ENSG00000168393	DTYMK	FALSE
106225	MR-IVW LD	GCST90200412	glutamate	19506_6_GLYAT_GLYAT	19506_6_GLYAT_GLYAT	1	-0.0408279	0.0750275	0.586323	DeCODE	Q6IB77	Chen et al.	glutamate	HMDB0000148	ENSG00000149124	GLYAT	FALSE
106226	MR-IVW LD	GCST90200412	glutamate	19518_12_HK3_HXK3	19518_12_HK3_HXK3	1	0.0238253	0.0750277	0.750824	DeCODE	P52790	Chen et al.	glutamate	HMDB0000148	ENSG00000160883	HK3	FALSE
106227	MR-IVW LD	GCST90200412	glutamate	2622_18_HMOX2_HO_2	2622_18_HMOX2_HO_2	1	0.0875028	0.0750263	0.243496	DeCODE	P30519	Chen et al.	glutamate	HMDB0000148	ENSG00000103415	HMOX2	FALSE
106228	MR-IVW LD	GCST90200412	glutamate	2642_4_PAFAH1B2_PAFAH_beta_subunit	2642_4_PAFAH1B2_PAFAH_beta_subunit	1	0.0595797	0.0750271	0.427132	DeCODE	P68402	Chen et al.	glutamate	HMDB0000148	ENSG00000168092	PAFAH1B2	FALSE
106229	MR-IVW LD	GCST90200412	glutamate	2870_29_RAC1_RAC1	2870_29_RAC1_RAC1	1	0.0157561	0.0750277	0.833665	DeCODE	P63000	Chen et al.	glutamate	HMDB0000148	ENSG00000136238	RAC1	FALSE
106230	MR-IVW LD	GCST90200412	glutamate	2943_5_CYP3A4_Cytochrome_P450_3A4	2943_5_CYP3A4_Cytochrome_P450_3A4	1	-0.0537743	0.0750272	0.473541	DeCODE	P08684	Chen et al.	glutamate	HMDB0000148	ENSG00000160868	CYP3A4	FALSE
106231	MR-IVW LD	GCST90200412	glutamate	2991_9_IL1R1_IL_1_sRI	2991_9_IL1R1_IL_1_sRI	1	0.107485	0.0750256	0.151961	DeCODE	P14778	Chen et al.	glutamate	HMDB0000148	ENSG00000115594	IL1R1	FALSE
106232	MR-IVW LD	GCST90200412	glutamate	2993_1_IL18RAP_IL_18_Rb	2993_1_IL18RAP_IL_18_Rb	1	0.0296852	0.0750276	0.692358	DeCODE	O95256	Chen et al.	glutamate	HMDB0000148	ENSG00000115607	IL18RAP	FALSE
106233	MR-IVW LD	GCST90200412	glutamate	2994_71_IL1RL2_IL_1Rrp2	2994_71_IL1RL2_IL_1Rrp2	1	0.0329681	0.0750276	0.660362	DeCODE	Q9HB29	Chen et al.	glutamate	HMDB0000148	ENSG00000115598	IL1RL2	FALSE
106234	MR-IVW LD	GCST90200412	glutamate	3182_38_ENTPD1_CD39	3182_38_ENTPD1_CD39	1	-0.0196016	0.0750277	0.793894	DeCODE	P49961	Chen et al.	glutamate	HMDB0000148	ENSG00000138185	ENTPD1	FALSE
106235	MR-IVW LD	GCST90200412	glutamate	3192_3_CNDP2_Glutamate_carboxypeptidase	3192_3_CNDP2_Glutamate_carboxypeptidase	1	-0.0107536	0.0750278	0.886031	DeCODE	Q96KP4	Chen et al.	glutamate	HMDB0000148	ENSG00000133313	CNDP2	FALSE
106236	MR-IVW LD	GCST90200412	glutamate	3232_28_ACP5_TrATPase	3232_28_ACP5_TrATPase	1	0.0750198	0.0750267	0.317355	DeCODE	P13686	Chen et al.	glutamate	HMDB0000148	ENSG00000102575	ACP5	FALSE
106237	MR-IVW LD	GCST90200412	glutamate	3343_1_ACY1_Aminoacylase_1	3343_1_ACY1_Aminoacylase_1	1	-0.048324	0.0750273	0.51952	DeCODE	Q03154	Chen et al.	glutamate	HMDB0000148	ENSG00000114786	ACY1	FALSE
106238	MR-IVW LD	GCST90200412	glutamate	3583_54_ARSA_Arylsulfatase_A	3583_54_ARSA_Arylsulfatase_A	1	0.129155	0.0750246	0.0851599	DeCODE	P15289	Chen et al.	glutamate	HMDB0000148	ENSG00000100299	ARSA	FALSE
106239	MR-IVW LD	GCST90200412	glutamate	3761_4_PTGS2_COX_2	3761_4_PTGS2_COX_2	1	0.0849053	0.0750264	0.257772	DeCODE	P35354	Chen et al.	glutamate	HMDB0000148	ENSG00000073756	PTGS2	FALSE
106240	MR-IVW LD	GCST90200412	glutamate	3800_71_CKB_CK_BB	3800_71_CKB_CK_BB	1	0.0222094	0.0750277	0.767218	DeCODE	P12277	Chen et al.	glutamate	HMDB0000148	ENSG00000166165	CKB	FALSE
106241	MR-IVW LD	GCST90200412	glutamate	3848_14_GAPDH_GAPDH__liver	3848_14_GAPDH_GAPDH__liver	1	0.0310681	0.0750276	0.678809	DeCODE	P04406	Chen et al.	glutamate	HMDB0000148	ENSG00000111640	GAPDH	FALSE
106242	MR-IVW LD	GCST90200412	glutamate	3890_8_LDHB_LDH_H_1	3890_8_LDHB_LDH_H_1	1	0.0217834	0.0750277	0.771558	DeCODE	P07195	Chen et al.	glutamate	HMDB0000148	ENSG00000111716	LDHB	FALSE
106243	MR-IVW LD	GCST90200412	glutamate	4234_8_IL1RL1_IL_1_R4	4234_8_IL1RL1_IL_1_R4	1	0.00222535	0.0750278	0.976338	DeCODE	Q01638	Chen et al.	glutamate	HMDB0000148	ENSG00000115602	IL1RL1	FALSE
106244	MR-IVW LD	GCST90200412	glutamate	4294_16_SPHK1_Sphingosine_kinase_1	4294_16_SPHK1_Sphingosine_kinase_1	1	0.0403279	0.0750275	0.590916	DeCODE	Q9NYA1	Chen et al.	glutamate	HMDB0000148	ENSG00000176170	SPHK1	FALSE
106245	MR-IVW LD	GCST90200412	glutamate	4301_58_TK1_Thymidine_kinase	4301_58_TK1_Thymidine_kinase	1	-0.0108946	0.0750278	0.884547	DeCODE	P04183	Chen et al.	glutamate	HMDB0000148	ENSG00000167900	TK1	FALSE
106246	MR-IVW LD	GCST90200412	glutamate	4435_66_ENPP7_ENPP7	4435_66_ENPP7_ENPP7	1	-0.0374382	0.0750275	0.617785	DeCODE	Q6UWV6	Chen et al.	glutamate	HMDB0000148	ENSG00000182156	ENPP7	FALSE
106247	MR-IVW LD	GCST90200412	glutamate	4436_1_ENTPD3_ENTP3	4436_1_ENTPD3_ENTP3	1	-0.010532	0.0750278	0.888364	DeCODE	O75355	Chen et al.	glutamate	HMDB0000148	ENSG00000168032	ENTPD3	FALSE
106248	MR-IVW LD	GCST90200412	glutamate	4437_56_ENTPD5_ENTP5	4437_56_ENTPD5_ENTP5	1	-0.0517159	0.0750273	0.490638	DeCODE	O75356	Chen et al.	glutamate	HMDB0000148	ENSG00000187097	ENTPD5	FALSE
106249	MR-IVW LD	GCST90200412	glutamate	4468_21_SPHK2_SPHK2	4468_21_SPHK2_SPHK2	1	0.0566784	0.0750272	0.449986	DeCODE	Q9NRA0	Chen et al.	glutamate	HMDB0000148	ENSG00000063176	SPHK2	FALSE
106250	MR-IVW LD	GCST90200412	glutamate	4535_50_BST1_BST1	4535_50_BST1_BST1	1	0.0874238	0.0750263	0.243921	DeCODE	Q10588	Chen et al.	glutamate	HMDB0000148	ENSG00000109743	BST1	FALSE
106251	MR-IVW LD	GCST90200412	glutamate	4559_64_KYNU_KYNU	4559_64_KYNU_KYNU	1	0.0524716	0.0750273	0.484322	DeCODE	Q16719	Chen et al.	glutamate	HMDB0000148	ENSG00000115919	KYNU	FALSE
106252	MR-IVW LD	GCST90200412	glutamate	4965_27_ATP5B_ATP_synthase_beta_chain	4965_27_ATP5B_ATP_synthase_beta_chain	1	0.0157752	0.0750277	0.833466	DeCODE	P06576	Chen et al.	glutamate	HMDB0000148	ENSG00000110955	ATP5B	FALSE
106253	MR-IVW LD	GCST90200412	glutamate	5011_11_NAMPT_PBEF	5011_11_NAMPT_PBEF	1	0.0227138	0.0750277	0.762089	DeCODE	P43490	Chen et al.	glutamate	HMDB0000148	ENSG00000105835	NAMPT	FALSE
106254	MR-IVW LD	GCST90200412	glutamate	5015_15_PLA2G7_PAFAH	5015_15_PLA2G7_PAFAH	1	-0.092688	0.0750262	0.216678	DeCODE	Q13093	Chen et al.	glutamate	HMDB0000148	ENSG00000146070	PLA2G7	FALSE
106255	MR-IVW LD	GCST90200412	glutamate	5020_50_PGK1_phosphoglycerate_kinase_1	5020_50_PGK1_phosphoglycerate_kinase_1	1	-0.018996	0.0792025	0.810453	DeCODE	P00558	Chen et al.	glutamate	HMDB0000148	ENSG00000102144	PGK1	FALSE
106256	MR-IVW LD	GCST90200412	glutamate	5030_52_SIRT2_SIRT2	5030_52_SIRT2_SIRT2	1	0.0957871	0.0750261	0.201702	DeCODE	Q8IXJ6	Chen et al.	glutamate	HMDB0000148	ENSG00000068903	SIRT2	FALSE
106257	MR-IVW LD	GCST90200412	glutamate	5082_51_IL1RAPL2_IL_1_sR9	5082_51_IL1RAPL2_IL_1_sR9	1	-0.0198603	0.0750277	0.791236	DeCODE	Q9NP60	Chen et al.	glutamate	HMDB0000148	ENSG00000189108	IL1RAPL2	FALSE
106258	MR-IVW LD	GCST90200412	glutamate	5229_90_IMPDH1_IMDH1	5229_90_IMPDH1_IMDH1	1	0.0259412	0.0750277	0.729527	DeCODE	P20839	Chen et al.	glutamate	HMDB0000148	ENSG00000106348	IMPDH1	FALSE
106259	MR-IVW LD	GCST90200412	glutamate	5250_53_IMPDH2_IMDH2	5250_53_IMPDH2_IMDH2	1	-0.0423679	0.0792022	0.592696	DeCODE	P12268	Chen et al.	glutamate	HMDB0000148	ENSG00000178035	IMPDH2	FALSE
106260	MR-IVW LD	GCST90200412	glutamate	5456_59_CNDP1_CNDP1	5456_59_CNDP1_CNDP1	1	0.0812223	0.0750265	0.278994	DeCODE	Q96KN2	Chen et al.	glutamate	HMDB0000148	ENSG00000150656	CNDP1	FALSE
106261	MR-IVW LD	GCST90200412	glutamate	5478_50_FOLH1_PSMA	5478_50_FOLH1_PSMA	1	0.219371	0.0750187	0.00345317	DeCODE	Q04609	Chen et al.	glutamate	HMDB0000148	ENSG00000086205	FOLH1	FALSE
106262	MR-IVW LD	GCST90200412	glutamate	5620_13_PAM_AMD	5620_13_PAM_AMD	1	0.0323523	0.0750276	0.666319	DeCODE	P19021	Chen et al.	glutamate	HMDB0000148	ENSG00000145730	PAM	FALSE
106263	MR-IVW LD	GCST90200412	glutamate	5742_14_ACP6_PPA6	5742_14_ACP6_PPA6	1	0.121656	0.075025	0.104902	DeCODE	Q9NPH0	Chen et al.	glutamate	HMDB0000148	ENSG00000162836	ACP6	FALSE
106264	MR-IVW LD	GCST90200412	glutamate	5843_60_EHMT2_NG36	5843_60_EHMT2_NG36	1	-0.0137413	0.0750277	0.85468	DeCODE	Q96KQ7	Chen et al.	glutamate	HMDB0000148	ENSG00000204371	EHMT2	FALSE
106265	MR-IVW LD	GCST90200412	glutamate	5867_60_ARG1_ARGI1	5867_60_ARG1_ARGI1	1	0.0870231	0.0750264	0.246089	DeCODE	P05089	Chen et al.	glutamate	HMDB0000148	ENSG00000118520	ARG1	FALSE
106266	MR-IVW LD	GCST90200412	glutamate	5909_51_NME1_Nucleoside_diphosphate_kinase_A	5909_51_NME1_Nucleoside_diphosphate_kinase_A	1	-0.000959557	0.0750278	0.989796	DeCODE	P15531	Chen et al.	glutamate	HMDB0000148	ENSG00000239672	NME1	FALSE
106267	MR-IVW LD	GCST90200412	glutamate	6077_63_CECR1_CECR1	6077_63_CECR1_CECR1	1	0.0113631	0.0750278	0.879619	DeCODE	Q9NZK5	Chen et al.	glutamate	HMDB0000148	ENSG00000093072	CECR1	FALSE
106268	MR-IVW LD	GCST90200412	glutamate	6221_1_ADPGK_ADPGK	6221_1_ADPGK_ADPGK	1	0.103438	0.0750258	0.167988	DeCODE	Q9BRR6	Chen et al.	glutamate	HMDB0000148	ENSG00000159322	ADPGK	FALSE
106269	MR-IVW LD	GCST90200412	glutamate	6431_68_PCYOX1_PCYOX	6431_68_PCYOX1_PCYOX	1	-0.0862372	0.0750264	0.250381	DeCODE	Q9UHG3	Chen et al.	glutamate	HMDB0000148	ENSG00000116005	PCYOX1	FALSE
106270	MR-IVW LD	GCST90200412	glutamate	6434_18_AOC2_Amine_oxidase	6434_18_AOC2_Amine_oxidase	1	-0.0190877	0.0792025	0.809556	DeCODE	O75106	Chen et al.	glutamate	HMDB0000148	ENSG00000131480	AOC2	FALSE
106271	MR-IVW LD	GCST90200412	glutamate	6480_1_CANT1_CANT1	6480_1_CANT1_CANT1	1	0.111394	0.0750254	0.13761	DeCODE	Q8WVQ1	Chen et al.	glutamate	HMDB0000148	ENSG00000171302	CANT1	FALSE
106272	MR-IVW LD	GCST90200412	glutamate	6706_18_ALPPL2_PPBN	6706_18_ALPPL2_PPBN	1	0.0185593	0.0750277	0.804625	DeCODE	P10696	Chen et al.	glutamate	HMDB0000148	ENSG00000163286	ALPPL2	FALSE
106273	MR-IVW LD	GCST90200412	glutamate	6715_63_ALPPL2_PPBN	6715_63_ALPPL2_PPBN	1	0.0640181	0.075027	0.393511	DeCODE	P10696	Chen et al.	glutamate	HMDB0000148	ENSG00000163286	ALPPL2	FALSE
106274	MR-IVW LD	GCST90200412	glutamate	6923_1_PLOD2_PLOD2	6923_1_PLOD2_PLOD2	1	-0.051462	0.0750273	0.49277	DeCODE	O00469	Chen et al.	glutamate	HMDB0000148	ENSG00000152952	PLOD2	FALSE
106275	MR-IVW LD	GCST90200412	glutamate	6998_106_ASPH_HAAH	6998_106_ASPH_HAAH	1	0.0538776	0.0750272	0.472691	DeCODE	Q12797	Chen et al.	glutamate	HMDB0000148	ENSG00000198363	ASPH	FALSE
106276	MR-IVW LD	GCST90200412	glutamate	7137_8_MSRA_MSRA	7137_8_MSRA_MSRA	1	0.0399785	0.0750275	0.594137	DeCODE	Q9UJ68	Chen et al.	glutamate	HMDB0000148	ENSG00000175806	MSRA	FALSE
106277	MR-IVW LD	GCST90200412	glutamate	7206_20_FBP1_F16P1	7206_20_FBP1_F16P1	1	0.00541691	0.0750278	0.942444	DeCODE	P09467	Chen et al.	glutamate	HMDB0000148	ENSG00000165140	FBP1	FALSE
106278	MR-IVW LD	GCST90200412	glutamate	7267_2_SPTLC2_LCB2	7267_2_SPTLC2_LCB2	1	0.0869745	0.0750264	0.246353	DeCODE	O15270	Chen et al.	glutamate	HMDB0000148	ENSG00000100596	SPTLC2	FALSE
106279	MR-IVW LD	GCST90200412	glutamate	7761_125_CHKB_CHKB	7761_125_CHKB_CHKB	1	-0.0518896	0.0750273	0.489183	DeCODE	Q9Y259	Chen et al.	glutamate	HMDB0000148	ENSG00000100288	CHKB	FALSE
106280	MR-IVW LD	GCST90200412	glutamate	7824_88_MSRB3_MSRB3	7824_88_MSRB3_MSRB3	1	-0.00433812	0.0750278	0.953892	DeCODE	Q8IXL7	Chen et al.	glutamate	HMDB0000148	ENSG00000174099	MSRB3	FALSE
106281	MR-IVW LD	GCST90200412	glutamate	7825_7_ABHD12_ABD12	7825_7_ABHD12_ABD12	1	0.0418335	0.0750275	0.577134	DeCODE	Q8N2K0	Chen et al.	glutamate	HMDB0000148	ENSG00000100997	ABHD12	FALSE
106282	MR-IVW LD	GCST90200412	glutamate	7879_12_CYP3A4_Cytochrome_P450_3A4	7879_12_CYP3A4_Cytochrome_P450_3A4	1	0.0081525	0.0750278	0.913472	DeCODE	P08684	Chen et al.	glutamate	HMDB0000148	ENSG00000160868	CYP3A4	FALSE
106283	MR-IVW LD	GCST90200412	glutamate	7886_26_SPTLC1_SPTC1	7886_26_SPTLC1_SPTC1	1	0.097572	0.075026	0.193427	DeCODE	O15269	Chen et al.	glutamate	HMDB0000148	ENSG00000090054	SPTLC1	FALSE
106284	MR-IVW LD	GCST90200412	glutamate	7986_98_NAALAD2_NALD2	7986_98_NAALAD2_NALD2	1	0.0650482	0.075027	0.385944	DeCODE	Q9Y3Q0	Chen et al.	glutamate	HMDB0000148	ENSG00000077616	NAALAD2	FALSE
106285	MR-IVW LD	GCST90200412	glutamate	7999_23_ENTPD1_CD39	7999_23_ENTPD1_CD39	1	0.0749982	0.0750267	0.317495	DeCODE	P49961	Chen et al.	glutamate	HMDB0000148	ENSG00000138185	ENTPD1	FALSE
106286	MR-IVW LD	GCST90200412	glutamate	8004_15_GAPDHS_G3PT	8004_15_GAPDHS_G3PT	1	0.00205003	0.0750278	0.978202	DeCODE	O14556	Chen et al.	glutamate	HMDB0000148	ENSG00000105679	GAPDHS	FALSE
106287	MR-IVW LD	GCST90200412	glutamate	8011_96_PAPL_PAPL	8011_96_PAPL_PAPL	1	0.00518327	0.0750278	0.944922	DeCODE	Q6ZNF0	Chen et al.	glutamate	HMDB0000148	ENSG00000183760	ACP7	FALSE
106288	MR-IVW LD	GCST90200412	glutamate	8269_327_ARSK_ARSK	8269_327_ARSK_ARSK	1	-0.00135901	0.0750278	0.985548	DeCODE	Q6UWY0	Chen et al.	glutamate	HMDB0000148	ENSG00000164291	ARSK	FALSE
106289	MR-IVW LD	GCST90200412	glutamate	8325_37_ADH4_ADH4	8325_37_ADH4_ADH4	1	0.0361829	0.0750275	0.62962	DeCODE	P08319	Chen et al.	glutamate	HMDB0000148	ENSG00000198099	ADH4	FALSE
106290	MR-IVW LD	GCST90200412	glutamate	8328_9_ETNK1_EKI1	8328_9_ETNK1_EKI1	1	0.0545335	0.0750272	0.467318	DeCODE	Q9HBU6	Chen et al.	glutamate	HMDB0000148	ENSG00000139163	ETNK1	FALSE
106291	MR-IVW LD	GCST90200412	glutamate	8396_42_FAAH2_FAAH2	8396_42_FAAH2_FAAH2	1	-0.0172351	0.0750277	0.818312	DeCODE	Q6GMR7	Chen et al.	glutamate	HMDB0000148	ENSG00000165591	FAAH2	FALSE
106292	MR-IVW LD	GCST90200412	glutamate	8569_147_ARL8B_ARL8B	8569_147_ARL8B_ARL8B	1	0.0146189	0.0750277	0.845513	DeCODE	Q9NVJ2	Chen et al.	glutamate	HMDB0000148	ENSG00000134108	ARL8B	FALSE
106293	MR-IVW LD	GCST90200412	glutamate	8932_1_ENTPD6_ENTP6	8932_1_ENTPD6_ENTP6	1	-0.0603406	0.0750271	0.421252	DeCODE	O75354	Chen et al.	glutamate	HMDB0000148	ENSG00000197586	ENTPD6	FALSE
106294	MR-IVW LD	GCST90200412	glutamate	9000_177_SLC3A1_SLC31	9000_177_SLC3A1_SLC31	1	-0.0108773	0.0750278	0.884729	DeCODE	Q07837	Chen et al.	glutamate	HMDB0000148	ENSG00000138079	SLC3A1	FALSE
106295	MR-IVW LD	GCST90200412	glutamate	9045_3_SLC27A2_S27A2	9045_3_SLC27A2_S27A2	1	0.0185658	0.0750277	0.804558	DeCODE	O14975	Chen et al.	glutamate	HMDB0000148	ENSG00000140284	SLC27A2	FALSE
106296	MR-IVW LD	GCST90200412	glutamate	9231_23_IMPAD1_IMPA3	9231_23_IMPAD1_IMPA3	1	0.031303	0.0750276	0.676518	DeCODE	Q9NX62	Chen et al.	glutamate	HMDB0000148	ENSG00000104331	IMPAD1	FALSE
106297	MR-IVW LD	GCST90200412	glutamate	9237_54_ACP2_Lysosomal_acid_phosphatase	9237_54_ACP2_Lysosomal_acid_phosphatase	1	0.0229153	0.0750277	0.760043	DeCODE	P11117	Chen et al.	glutamate	HMDB0000148	ENSG00000134575	ACP2	FALSE
106298	MR-IVW LD	GCST90200412	glutamate	9244_27_PPT1_PPT1	9244_27_PPT1_PPT1	1	-0.0278528	0.0750276	0.710463	DeCODE	P50897	Chen et al.	glutamate	HMDB0000148	ENSG00000131238	PPT1	FALSE
106299	MR-IVW LD	GCST90200412	glutamate	9385_4_GAA_GAA	9385_4_GAA_GAA	1	0.014301	0.0750277	0.848832	DeCODE	P10253	Chen et al.	glutamate	HMDB0000148	ENSG00000171298	GAA	FALSE
106300	MR-IVW LD	GCST90200412	glutamate	9482_110_NUDT9_NUDT9	9482_110_NUDT9_NUDT9	1	0.0611595	0.0750271	0.414977	DeCODE	Q9BW91	Chen et al.	glutamate	HMDB0000148	ENSG00000170502	NUDT9	FALSE
106301	MR-IVW LD	GCST90200412	glutamate	9504_19_RAB27A_RB27A	9504_19_RAB27A_RB27A	1	-0.0234113	0.0750277	0.755014	DeCODE	P51159	Chen et al.	glutamate	HMDB0000148	ENSG00000069974	RAB27A	FALSE
106302	MR-IVW LD	GCST90200412	glutamate	9518_95_PLA1A_PLA1A	9518_95_PLA1A_PLA1A	1	0.029609	0.0750276	0.693108	DeCODE	Q53H76	Chen et al.	glutamate	HMDB0000148	ENSG00000144837	PLA1A	FALSE
106303	MR-IVW LD	GCST90200412	glutamate	9759_13_IDO1_INDO	9759_13_IDO1_INDO	1	0.0052794	0.0750278	0.943902	DeCODE	P14902	Chen et al.	glutamate	HMDB0000148	ENSG00000131203	IDO1	FALSE
106304	MR-IVW LD	GCST90200412	glutamate	9828_86_LDHC_LDHC	9828_86_LDHC_LDHC	1	0.0902422	0.0750262	0.229051	DeCODE	P07864	Chen et al.	glutamate	HMDB0000148	ENSG00000166796	LDHC	FALSE
106305	MR-IVW LD	GCST90200412	glutamate	9834_62_ADH1B_ADH1B	9834_62_ADH1B_ADH1B	1	0.0525892	0.0750273	0.483344	DeCODE	P00325	Chen et al.	glutamate	HMDB0000148	ENSG00000196616	ADH1B	FALSE
106306	MR-IVW LD	GCST90200412	glutamate	9840_2_CDC42_Cdc42Hs	9840_2_CDC42_Cdc42Hs	1	0.00271951	0.0750278	0.971086	DeCODE	P60953	Chen et al.	glutamate	HMDB0000148	ENSG00000070831	CDC42	FALSE
106307	MR-IVW LD	GCST90200412	glutamate	9855_10_RHOA_Rho_A	9855_10_RHOA_Rho_A	1	-0.000505817	0.0750278	0.994621	DeCODE	P61586	Chen et al.	glutamate	HMDB0000148	ENSG00000067560	RHOA	FALSE
106308	MR-IVW LD	GCST90200412	glutamate	9856_22_DHPS_DHYS	9856_22_DHPS_DHYS	1	-0.062199	0.0750271	0.407093	DeCODE	P49366	Chen et al.	glutamate	HMDB0000148	ENSG00000095059	DHPS	FALSE
106309	MR-IVW LD	GCST90200412	glutamate	9859_180_SAT1_SSAT_1	9859_180_SAT1_SSAT_1	1	0.0441665	0.0750274	0.556081	DeCODE	P21673	Chen et al.	glutamate	HMDB0000148	ENSG00000130066	SAT1	FALSE
106310	MR-IVW LD	GCST90200412	glutamate	9867_23_FBP2_F16P2	9867_23_FBP2_F16P2	1	-0.0548381	0.0750272	0.464834	DeCODE	O00757	Chen et al.	glutamate	HMDB0000148	ENSG00000130957	FBP2	FALSE
106311	MR-IVW LD	GCST90200412	glutamate	9870_17_WARS_SYWC	9870_17_WARS_SYWC	1	0.0400156	0.0750275	0.593794	DeCODE	P23381	Chen et al.	glutamate	HMDB0000148	ENSG00000140105	WARS	FALSE
106312	MR-IVW LD	GCST90200412	glutamate	9880_33_TDO2_T23O	9880_33_TDO2_T23O	1	0.0318288	0.0750276	0.671399	DeCODE	P48775	Chen et al.	glutamate	HMDB0000148	ENSG00000151790	TDO2	FALSE
106313	MR-IVW LD	GCST90200412	glutamate	9885_41_RAP2A_RAP2A	9885_41_RAP2A_RAP2A	1	-0.0360532	0.0750275	0.630848	DeCODE	P10114	Chen et al.	glutamate	HMDB0000148	ENSG00000125249	RAP2A	FALSE
106314	MR-IVW LD	GCST90200412	glutamate	9910_9_MTAP_MTAP	9910_9_MTAP_MTAP	1	-0.0289614	0.0750276	0.69949	DeCODE	Q13126	Chen et al.	glutamate	HMDB0000148	ENSG00000099810	MTAP	FALSE
106318	MR-IVW LD	GCST90200412	glutamate	ACADM:P11310:OID31277:v1:Oncology_II	ACADM:P11310:OID31277:v1:Oncology_II	1	-0.13635	0.0772913	0.0777138	PPP	P11310	Chen et al.	glutamate	HMDB0000148	ENSG00000117054	ACADM	FALSE
106319	MR-IVW LD	GCST90200412	glutamate	ACHE:P22303:OID30585:v1:Inflammation_II	ACHE:P22303:OID30585:v1:Inflammation_II	1	-0.114471	0.0774645	0.139482	PPP	P22303	Chen et al.	glutamate	HMDB0000148	ENSG00000087085	ACHE	FALSE
106321	MR-IVW LD	GCST90200412	glutamate	ACOT13:Q9NPJ3:OID31522:v1:Oncology_II	ACOT13:Q9NPJ3:OID31522:v1:Oncology_II	1	-0.0327019	0.0767657	0.670111	PPP	Q9NPJ3	Chen et al.	glutamate	HMDB0000148	ENSG00000112304	ACOT13	FALSE
106322	MR-IVW LD	GCST90200412	glutamate	ACOX1:Q15067:OID20124:v1:Cardiometabolic	ACOX1:Q15067:OID20124:v1:Cardiometabolic	1	-0.0695957	0.0768822	0.365346	PPP	Q15067	Chen et al.	glutamate	HMDB0000148	ENSG00000161533	ACOX1	FALSE
106325	MR-IVW LD	GCST90200412	glutamate	ACP5:P13686:OID20314:v1:Cardiometabolic	ACP5:P13686:OID20314:v1:Cardiometabolic	1	-0.0670657	0.0766517	0.381606	PPP	P13686	Chen et al.	glutamate	HMDB0000148	ENSG00000102575	ACP5	FALSE
106326	MR-IVW LD	GCST90200412	glutamate	ACP6:Q9NPH0:OID21432:v1:Oncology	ACP6:Q9NPH0:OID21432:v1:Oncology	1	-0.00271573	0.0766413	0.971733	PPP	Q9NPH0	Chen et al.	glutamate	HMDB0000148	ENSG00000162836	ACP6	FALSE
106327	MR-IVW LD	GCST90200412	glutamate	ACY1:Q03154:OID20137:v1:Cardiometabolic	ACY1:Q03154:OID20137:v1:Cardiometabolic	1	-0.00449502	0.0768832	0.953378	PPP	Q03154	Chen et al.	glutamate	HMDB0000148	ENSG00000114786	ACY1	FALSE
106328	MR-IVW LD	GCST90200412	glutamate	ACYP1:P07311:OID30642:v1:Inflammation_II	ACYP1:P07311:OID30642:v1:Inflammation_II	1	-0.0452902	0.0776177	0.559554	PPP	P07311	Chen et al.	glutamate	HMDB0000148	ENSG00000119640	ACYP1	FALSE
106330	MR-IVW LD	GCST90200412	glutamate	ADA2:Q9NZK5:OID20394:v1:Cardiometabolic	ADA2:Q9NZK5:OID20394:v1:Cardiometabolic	1	0.0161359	0.077208	0.834454	PPP	Q9NZK5	Chen et al.	glutamate	HMDB0000148	ENSG00000093072	CECR1	FALSE
106331	MR-IVW LD	GCST90200412	glutamate	ADA:P00813:OID20645:v1:Inflammation	ADA:P00813:OID20645:v1:Inflammation	1	-0.0404604	0.0764799	0.596782	PPP	P00813	Chen et al.	glutamate	HMDB0000148	ENSG00000196839	ADA	FALSE
106333	MR-IVW LD	GCST90200412	glutamate	ADH1B:P00325:OID30612:v1:Inflammation_II	ADH1B:P00325:OID30612:v1:Inflammation_II	1	0.0542772	0.0774665	0.483519	PPP	P00325	Chen et al.	glutamate	HMDB0000148	ENSG00000196616	ADH1B	FALSE
106335	MR-IVW LD	GCST90200412	glutamate	ADH4:P08319:OID20117:v1:Cardiometabolic	ADH4:P08319:OID20117:v1:Cardiometabolic	1	0.0278068	0.0776355	0.720215	PPP	P08319	Chen et al.	glutamate	HMDB0000148	ENSG00000198099	ADH4	FALSE
106339	MR-IVW LD	GCST90200412	glutamate	AHCY:P23526:OID20199:v1:Cardiometabolic	AHCY:P23526:OID20199:v1:Cardiometabolic	1	-0.014031	0.0768831	0.855192	PPP	P23526	Chen et al.	glutamate	HMDB0000148	ENSG00000101444	AHCY	FALSE
106340	MR-IVW LD	GCST90200412	glutamate	AK2:P54819:OID31142:v1:Neurology_II	AK2:P54819:OID31142:v1:Neurology_II	1	-0.0429077	0.0767009	0.575878	PPP	P54819	Chen et al.	glutamate	HMDB0000148	ENSG00000004455	AK2	FALSE
106341	MR-IVW LD	GCST90200412	glutamate	ALDH5A1:P51649:OID31047:v1:Neurology_II	ALDH5A1:P51649:OID31047:v1:Neurology_II	1	0.0688943	0.0766766	0.368916	PPP	P51649	Chen et al.	glutamate	HMDB0000148	ENSG00000112294	ALDH5A1	FALSE
106345	MR-IVW LD	GCST90200412	glutamate	ALPI:P09923:OID30497:v1:Inflammation_II	ALPI:P09923:OID30497:v1:Inflammation_II	1	-0.00319087	0.0777086	0.967246	PPP	P09923	Chen et al.	glutamate	HMDB0000148	ENSG00000163295	ALPI	FALSE
106346	MR-IVW LD	GCST90200412	glutamate	ALPP:P05187:OID21383:v1:Oncology	ALPP:P05187:OID21383:v1:Oncology	1	-0.00447801	0.0770664	0.953664	PPP	P05187	Chen et al.	glutamate	HMDB0000148	ENSG00000163283	ALPP	FALSE
106347	MR-IVW LD	GCST90200412	glutamate	AMDHD2:Q9Y303:OID30366:v1:Cardiometabolic_II	AMDHD2:Q9Y303:OID30366:v1:Cardiometabolic_II	1	0.129272	0.0766177	0.0915585	PPP	Q9Y303	Chen et al.	glutamate	HMDB0000148	ENSG00000162066	AMDHD2	FALSE
106348	MR-IVW LD	GCST90200412	glutamate	AMPD3:Q01432:OID31139:v1:Neurology_II	AMPD3:Q01432:OID31139:v1:Neurology_II	1	-0.121476	0.0766984	0.113237	PPP	Q01432	Chen et al.	glutamate	HMDB0000148	ENSG00000133805	AMPD3	FALSE
106349	MR-IVW LD	GCST90200412	glutamate	AMY1A_AMY1B_AMY1C:P0DUB6_P0DTE7_P0DTE8:OID30707:v1:Inflammation_II	AMY1A_AMY1B_AMY1C:P0DUB6_P0DTE7_P0DTE8:OID30707:v1:Inflammation_II	1	-0.107374	0.0791312	0.174808	PPP	P0DUB6_P0DTE7_P0DTE8	Chen et al.	glutamate	HMDB0000148	ENSG00000187733	AMY1C	FALSE
106350	MR-IVW LD	GCST90200412	glutamate	AMY2A:P04746:OID20333:v1:Cardiometabolic	AMY2A:P04746:OID20333:v1:Cardiometabolic	1	-0.0595619	0.0787658	0.449536	PPP	P04746	Chen et al.	glutamate	HMDB0000148	ENSG00000243480	AMY2A	FALSE
106351	MR-IVW LD	GCST90200412	glutamate	AMY2B:P19961:OID20340:v1:Cardiometabolic	AMY2B:P19961:OID20340:v1:Cardiometabolic	1	-0.0461718	0.0800984	0.564319	PPP	P19961	Chen et al.	glutamate	HMDB0000148	ENSG00000240038	AMY2B	FALSE
106352	MR-IVW LD	GCST90200412	glutamate	ANPEP:P15144:OID20350:v1:Cardiometabolic	ANPEP:P15144:OID20350:v1:Cardiometabolic	1	0.0345371	0.0768237	0.653025	PPP	P15144	Chen et al.	glutamate	HMDB0000148	ENSG00000166825	ANPEP	FALSE
106354	MR-IVW LD	GCST90200412	glutamate	AOC3:Q16853:OID20389:v1:Cardiometabolic	AOC3:Q16853:OID20389:v1:Cardiometabolic	1	-0.0835265	0.0767498	0.276464	PPP	Q16853	Chen et al.	glutamate	HMDB0000148	ENSG00000131471	AOC3	FALSE
106356	MR-IVW LD	GCST90200412	glutamate	ARF6:P62330:OID31523:v1:Oncology_II	ARF6:P62330:OID31523:v1:Oncology_II	1	0.0200911	0.0767658	0.793538	PPP	P62330	Chen et al.	glutamate	HMDB0000148	ENSG00000165527	ARF6	FALSE
106357	MR-IVW LD	GCST90200412	glutamate	ARG1:P05089:OID21445:v1:Oncology	ARG1:P05089:OID21445:v1:Oncology	1	-0.100295	0.0771542	0.193623	PPP	P05089	Chen et al.	glutamate	HMDB0000148	ENSG00000118520	ARG1	FALSE
106358	MR-IVW LD	GCST90200412	glutamate	ARG2:P78540:OID31339:v1:Oncology_II	ARG2:P78540:OID31339:v1:Oncology_II	1	-0.186622	0.0767808	0.0150744	PPP	P78540	Chen et al.	glutamate	HMDB0000148	ENSG00000081181	ARG2	FALSE
106360	MR-IVW LD	GCST90200412	glutamate	ARSA:P15289:OID21138:v1:Neurology	ARSA:P15289:OID21138:v1:Neurology	1	-0.042269	0.0768897	0.582501	PPP	P15289	Chen et al.	glutamate	HMDB0000148	ENSG00000100299	ARSA	FALSE
106364	MR-IVW LD	GCST90200412	glutamate	ASS1:P00966:OID30170:v1:Cardiometabolic_II	ASS1:P00966:OID30170:v1:Cardiometabolic_II	1	0.0291998	0.077849	0.707599	PPP	P00966	Chen et al.	glutamate	HMDB0000148	ENSG00000130707	ASS1	FALSE
106366	MR-IVW LD	GCST90200412	glutamate	BCAT1:P54687:OID30312:v1:Cardiometabolic_II	BCAT1:P54687:OID30312:v1:Cardiometabolic_II	1	-0.0316305	0.0766004	0.679659	PPP	P54687	Chen et al.	glutamate	HMDB0000148	ENSG00000060982	BCAT1	FALSE
106367	MR-IVW LD	GCST90200412	glutamate	BCAT2:O15382:OID30844:v1:Neurology_II	BCAT2:O15382:OID30844:v1:Neurology_II	1	0.0101924	0.0778432	0.895826	PPP	O15382	Chen et al.	glutamate	HMDB0000148	ENSG00000105552	BCAT2	FALSE
106368	MR-IVW LD	GCST90200412	glutamate	BCHE:P06276:OID30717:v1:Inflammation_II	BCHE:P06276:OID30717:v1:Inflammation_II	1	-0.0256627	0.077267	0.73979	PPP	P06276	Chen et al.	glutamate	HMDB0000148	ENSG00000114200	BCHE	FALSE
106369	MR-IVW LD	GCST90200412	glutamate	BHMT2:Q9H2M3:OID30051:v1:Cardiometabolic_II	BHMT2:Q9H2M3:OID30051:v1:Cardiometabolic_II	1	0.101584	0.0778472	0.191919	PPP	Q9H2M3	Chen et al.	glutamate	HMDB0000148	ENSG00000132840	BHMT2	FALSE
106371	MR-IVW LD	GCST90200412	glutamate	BLVRB:P30043:OID21141:v1:Neurology	BLVRB:P30043:OID21141:v1:Neurology	1	-0.0441599	0.0768896	0.565746	PPP	P30043	Chen et al.	glutamate	HMDB0000148	ENSG00000090013	BLVRB	FALSE
106373	MR-IVW LD	GCST90200412	glutamate	BST1:Q10588:OID21051:v1:Neurology	BST1:Q10588:OID21051:v1:Neurology	1	-0.0126961	0.076578	0.86832	PPP	Q10588	Chen et al.	glutamate	HMDB0000148	ENSG00000109743	BST1	FALSE
106375	MR-IVW LD	GCST90200412	glutamate	CANT1:Q8WVQ1:OID20181:v1:Cardiometabolic	CANT1:Q8WVQ1:OID20181:v1:Cardiometabolic	1	-0.0219108	0.0768831	0.775652	PPP	Q8WVQ1	Chen et al.	glutamate	HMDB0000148	ENSG00000171302	CANT1	FALSE
106378	MR-IVW LD	GCST90200412	glutamate	CBS:P35520:OID30200:v1:Cardiometabolic_II	CBS:P35520:OID30200:v1:Cardiometabolic_II	1	0.0633786	0.0776361	0.414297	PPP	P35520	Chen et al.	glutamate	HMDB0000148	ENSG00000160200	CBS	FALSE
106379	MR-IVW LD	GCST90200412	glutamate	CDA:P32320:OID30345:v1:Cardiometabolic_II	CDA:P32320:OID30345:v1:Cardiometabolic_II	1	-0.0453397	0.0766782	0.55432	PPP	P32320	Chen et al.	glutamate	HMDB0000148	ENSG00000158825	CDA	FALSE
106383	MR-IVW LD	GCST90200412	glutamate	CES1:P23141:OID20244:v1:Cardiometabolic	CES1:P23141:OID20244:v1:Cardiometabolic	1	-0.0585563	0.0767834	0.445692	PPP	P23141	Chen et al.	glutamate	HMDB0000148	ENSG00000198848	CES1	FALSE
106384	MR-IVW LD	GCST90200412	glutamate	CES2:O00748:OID21366:v1:Oncology	CES2:O00748:OID21366:v1:Oncology	1	0.00398693	0.0770664	0.958741	PPP	O00748	Chen et al.	glutamate	HMDB0000148	ENSG00000172831	CES2	FALSE
106385	MR-IVW LD	GCST90200412	glutamate	CHAC2:Q8WUX2:OID21230:v1:Oncology	CHAC2:Q8WUX2:OID21230:v1:Oncology	1	-0.0692777	0.077795	0.373189	PPP	Q8WUX2	Chen et al.	glutamate	HMDB0000148	ENSG00000143942	CHAC2	FALSE
106388	MR-IVW LD	GCST90200412	glutamate	CKB:P12277:OID30400:v1:Cardiometabolic_II	CKB:P12277:OID30400:v1:Cardiometabolic_II	1	-0.0684245	0.07662	0.371838	PPP	P12277	Chen et al.	glutamate	HMDB0000148	ENSG00000166165	CKB	FALSE
106390	MR-IVW LD	GCST90200412	glutamate	CKMT1A_CKMT1B:P12532:OID20721:v1:Inflammation	CKMT1A_CKMT1B:P12532:OID20721:v1:Inflammation	1	0.0875865	0.0770729	0.255785	PPP	P12532	Chen et al.	glutamate	HMDB0000148	ENSG00000237289	CKMT1A	FALSE
106391	MR-IVW LD	GCST90200412	glutamate	CNDP1:Q96KN2:OID20347:v1:Cardiometabolic	CNDP1:Q96KN2:OID20347:v1:Cardiometabolic	1	-0.0250567	0.076751	0.744071	PPP	Q96KN2	Chen et al.	glutamate	HMDB0000148	ENSG00000150656	CNDP1	FALSE
106393	MR-IVW LD	GCST90200412	glutamate	COMT:P21964:OID20086:v1:Cardiometabolic	COMT:P21964:OID20086:v1:Cardiometabolic	1	-0.0359509	0.0779225	0.644535	PPP	P21964	Chen et al.	glutamate	HMDB0000148	ENSG00000093010	COMT	FALSE
106396	MR-IVW LD	GCST90200412	glutamate	DARS1:P14868:OID20903:v1:Neurology	DARS1:P14868:OID20903:v1:Neurology	1	-0.0265625	0.0772484	0.730953	PPP	P14868	Chen et al.	glutamate	HMDB0000148	ENSG00000115866	DARS	FALSE
106397	MR-IVW LD	GCST90200412	glutamate	DBH:P09172:OID30703:v1:Inflammation_II	DBH:P09172:OID30703:v1:Inflammation_II	1	-0.0661655	0.0766291	0.38789	PPP	P09172	Chen et al.	glutamate	HMDB0000148	ENSG00000123454	DBH	FALSE
106398	MR-IVW LD	GCST90200412	glutamate	DGKA:P23743:OID30546:v1:Inflammation_II	DGKA:P23743:OID30546:v1:Inflammation_II	1	-0.0206206	0.0777085	0.790733	PPP	P23743	Chen et al.	glutamate	HMDB0000148	ENSG00000065357	DGKA	FALSE
106400	MR-IVW LD	GCST90200412	glutamate	DGKZ:Q13574:OID20466:v1:Inflammation	DGKZ:Q13574:OID20466:v1:Inflammation	1	-0.00912565	0.0775875	0.906371	PPP	Q13574	Chen et al.	glutamate	HMDB0000148	ENSG00000149091	DGKZ	FALSE
106401	MR-IVW LD	GCST90200412	glutamate	DHODH:Q02127:OID30137:v1:Cardiometabolic_II	DHODH:Q02127:OID30137:v1:Cardiometabolic_II	1	-0.0683303	0.0778483	0.380086	PPP	Q02127	Chen et al.	glutamate	HMDB0000148	ENSG00000102967	DHODH	FALSE
106402	MR-IVW LD	GCST90200412	glutamate	DHPS:P49366:OID31357:v1:Oncology_II	DHPS:P49366:OID31357:v1:Oncology_II	1	0.0461036	0.0767871	0.548234	PPP	P49366	Chen et al.	glutamate	HMDB0000148	ENSG00000095059	DHPS	FALSE
106403	MR-IVW LD	GCST90200412	glutamate	DNM1:Q05193:OID31458:v1:Oncology_II	DNM1:Q05193:OID31458:v1:Oncology_II	1	-0.0434876	0.0767655	0.571055	PPP	Q05193	Chen et al.	glutamate	HMDB0000148	ENSG00000106976	DNM1	FALSE
106404	MR-IVW LD	GCST90200412	glutamate	DNM3:Q9UQ16:OID31000:v1:Neurology_II	DNM3:Q9UQ16:OID31000:v1:Neurology_II	1	0.0141708	0.0766774	0.853378	PPP	Q9UQ16	Chen et al.	glutamate	HMDB0000148	ENSG00000197959	DNM3	FALSE
106405	MR-IVW LD	GCST90200412	glutamate	DTYMK:P23919:OID30308:v1:Cardiometabolic_II	DTYMK:P23919:OID30308:v1:Cardiometabolic_II	1	-0.047737	0.0766002	0.533155	PPP	P23919	Chen et al.	glutamate	HMDB0000148	ENSG00000168393	DTYMK	FALSE
106407	MR-IVW LD	GCST90200412	glutamate	ENOPH1:Q9UHY7:OID31349:v1:Oncology_II	ENOPH1:Q9UHY7:OID31349:v1:Oncology_II	1	0.0754889	0.0767864	0.325557	PPP	Q9UHY7	Chen et al.	glutamate	HMDB0000148	ENSG00000145293	ENOPH1	FALSE
106409	MR-IVW LD	GCST90200412	glutamate	ENPP7:Q6UWV6:OID20689:v1:Inflammation	ENPP7:Q6UWV6:OID20689:v1:Inflammation	1	-0.0268901	0.0781672	0.730841	PPP	Q6UWV6	Chen et al.	glutamate	HMDB0000148	ENSG00000182156	ENPP7	FALSE
106414	MR-IVW LD	GCST90200412	glutamate	ENTPD5:O75356:OID20104:v1:Cardiometabolic	ENTPD5:O75356:OID20104:v1:Cardiometabolic	1	-0.150834	0.0776312	0.0520211	PPP	O75356	Chen et al.	glutamate	HMDB0000148	ENSG00000187097	ENTPD5	FALSE
106416	MR-IVW LD	GCST90200412	glutamate	ENTPD6:O75354:OID20100:v1:Cardiometabolic	ENTPD6:O75354:OID20100:v1:Cardiometabolic	1	0.0932533	0.077634	0.229677	PPP	O75354	Chen et al.	glutamate	HMDB0000148	ENSG00000197586	ENTPD6	FALSE
106420	MR-IVW LD	GCST90200412	glutamate	FARSA:Q9Y285:OID30887:v1:Neurology_II	FARSA:Q9Y285:OID30887:v1:Neurology_II	1	0.00438666	0.0776662	0.954959	PPP	Q9Y285	Chen et al.	glutamate	HMDB0000148	ENSG00000179115	FARSA	FALSE
106422	MR-IVW LD	GCST90200412	glutamate	FBP1:P09467:OID20227:v1:Cardiometabolic	FBP1:P09467:OID20227:v1:Cardiometabolic	1	0.125917	0.0768801	0.101456	PPP	P09467	Chen et al.	glutamate	HMDB0000148	ENSG00000165140	FBP1	FALSE
106426	MR-IVW LD	GCST90200412	glutamate	FOLH1:Q04609:OID30430:v1:Inflammation_II	FOLH1:Q04609:OID30430:v1:Inflammation_II	1	0.0695568	0.0777077	0.370729	PPP	Q04609	Chen et al.	glutamate	HMDB0000148	ENSG00000086205	FOLH1	FALSE
106427	MR-IVW LD	GCST90200412	glutamate	GAD1:Q99259:OID31166:v1:Oncology_II	GAD1:Q99259:OID31166:v1:Oncology_II	1	0.00417289	0.078037	0.957355	PPP	Q99259	Chen et al.	glutamate	HMDB0000148	ENSG00000128683	GAD1	FALSE
106428	MR-IVW LD	GCST90200412	glutamate	GAD2:Q05329:OID30449:v1:Inflammation_II	GAD2:Q05329:OID30449:v1:Inflammation_II	1	0.0729656	0.0777076	0.347743	PPP	Q05329	Chen et al.	glutamate	HMDB0000148	ENSG00000136750	GAD2	FALSE
106429	MR-IVW LD	GCST90200412	glutamate	GAMT:Q14353:OID30133:v1:Cardiometabolic_II	GAMT:Q14353:OID30133:v1:Cardiometabolic_II	1	-0.0315094	0.077849	0.685661	PPP	Q14353	Chen et al.	glutamate	HMDB0000148	ENSG00000130005	GAMT	FALSE
106430	MR-IVW LD	GCST90200412	glutamate	GAPDH:P04406:OID30600:v1:Inflammation_II	GAPDH:P04406:OID30600:v1:Inflammation_II	1	-0.149551	0.0783555	0.0563111	PPP	P04406	Chen et al.	glutamate	HMDB0000148	ENSG00000111640	GAPDH	FALSE
106432	MR-IVW LD	GCST90200412	glutamate	GART:P22102:OID31004:v1:Neurology_II	GART:P22102:OID31004:v1:Neurology_II	1	0.0339382	0.0766773	0.658047	PPP	P22102	Chen et al.	glutamate	HMDB0000148	ENSG00000159131	GART	FALSE
106435	MR-IVW LD	GCST90200412	glutamate	GGCT:O75223:OID30304:v1:Cardiometabolic_II	GGCT:O75223:OID30304:v1:Cardiometabolic_II	1	-0.0940779	0.0766735	0.219825	PPP	O75223	Chen et al.	glutamate	HMDB0000148	ENSG00000006625	GGCT	FALSE
106436	MR-IVW LD	GCST90200412	glutamate	GLA:P06280:OID30594:v1:Inflammation_II	GLA:P06280:OID30594:v1:Inflammation_II	1	-0.00965572	0.0775383	0.900897	PPP	P06280	Chen et al.	glutamate	HMDB0000148	ENSG00000102393	GLA	FALSE
106437	MR-IVW LD	GCST90200412	glutamate	GMPR2:Q9P2T1:OID30623:v1:Inflammation_II	GMPR2:Q9P2T1:OID30623:v1:Inflammation_II	1	-0.0773331	0.0774659	0.318141	PPP	Q9P2T1	Chen et al.	glutamate	HMDB0000148	ENSG00000100938	GMPR2	FALSE
106438	MR-IVW LD	GCST90200412	glutamate	GMPR:P36959:OID20641:v1:Inflammation	GMPR:P36959:OID20641:v1:Inflammation	1	-0.0528089	0.0764796	0.489882	PPP	P36959	Chen et al.	glutamate	HMDB0000148	ENSG00000137198	GMPR	FALSE
106442	MR-IVW LD	GCST90200412	glutamate	GUK1:Q16774:OID30148:v1:Cardiometabolic_II	GUK1:Q16774:OID30148:v1:Cardiometabolic_II	1	0.0739667	0.0778481	0.342041	PPP	Q16774	Chen et al.	glutamate	HMDB0000148	ENSG00000143774	GUK1	FALSE
106443	MR-IVW LD	GCST90200412	glutamate	HARS1:P12081:OID21086:v1:Neurology	HARS1:P12081:OID21086:v1:Neurology	1	-0.0471355	0.0768896	0.539858	PPP	P12081	Chen et al.	glutamate	HMDB0000148	ENSG00000170445	HARS	FALSE
106444	MR-IVW LD	GCST90200412	glutamate	HDDC2:Q7Z4H3:OID31447:v1:Oncology_II	HDDC2:Q7Z4H3:OID31447:v1:Oncology_II	1	-0.0653361	0.0767651	0.394704	PPP	Q7Z4H3	Chen et al.	glutamate	HMDB0000148	ENSG00000111906	HDDC2	FALSE
106447	MR-IVW LD	GCST90200412	glutamate	HK2:P52789:OID20065:v1:Cardiometabolic	HK2:P52789:OID20065:v1:Cardiometabolic	1	0.160645	0.0776306	0.0385129	PPP	P52789	Chen et al.	glutamate	HMDB0000148	ENSG00000159399	HK2	FALSE
106448	MR-IVW LD	GCST90200412	glutamate	HMGCL:P35914:OID30214:v1:Cardiometabolic_II	HMGCL:P35914:OID30214:v1:Cardiometabolic_II	1	-0.108636	0.0776345	0.161715	PPP	P35914	Chen et al.	glutamate	HMDB0000148	ENSG00000117305	HMGCL	FALSE
106449	MR-IVW LD	GCST90200412	glutamate	HMOX1:P09601:OID20217:v1:Cardiometabolic	HMOX1:P09601:OID20217:v1:Cardiometabolic	1	0.0201249	0.0773994	0.794853	PPP	P09601	Chen et al.	glutamate	HMDB0000148	ENSG00000100292	HMOX1	FALSE
106451	MR-IVW LD	GCST90200412	glutamate	HMOX2:P30519:OID20887:v1:Neurology	HMOX2:P30519:OID20887:v1:Neurology	1	0.0930141	0.0777765	0.23173	PPP	P30519	Chen et al.	glutamate	HMDB0000148	ENSG00000103415	HMOX2	FALSE
106452	MR-IVW LD	GCST90200412	glutamate	HNMT:P50135:OID20975:v1:Neurology	HNMT:P50135:OID20975:v1:Neurology	1	0.00031451	0.0773843	0.996757	PPP	P50135	Chen et al.	glutamate	HMDB0000148	ENSG00000150540	HNMT	FALSE
106454	MR-IVW LD	GCST90200412	glutamate	HRAS:P01112:OID31263:v1:Oncology_II	HRAS:P01112:OID31263:v1:Oncology_II	1	-0.0826662	0.0773621	0.285267	PPP	P01112	Chen et al.	glutamate	HMDB0000148	ENSG00000174775	HRAS	FALSE
106457	MR-IVW LD	GCST90200412	glutamate	IDO1:P14902:OID30230:v1:Cardiometabolic_II	IDO1:P14902:OID30230:v1:Cardiometabolic_II	1	-0.00458159	0.0776368	0.952942	PPP	P14902	Chen et al.	glutamate	HMDB0000148	ENSG00000131203	IDO1	FALSE
106458	MR-IVW LD	GCST90200412	glutamate	IDO1:P14902:OID30563:v1:Inflammation_II	IDO1:P14902:OID30563:v1:Inflammation_II	1	0.0226852	0.0777085	0.770342	PPP	P14902	Chen et al.	glutamate	HMDB0000148	ENSG00000131203	IDO1	FALSE
106459	MR-IVW LD	GCST90200412	glutamate	IDO1:P14902:OID31050:v1:Neurology_II	IDO1:P14902:OID31050:v1:Neurology_II	1	0.0203765	0.0766774	0.790437	PPP	P14902	Chen et al.	glutamate	HMDB0000148	ENSG00000131203	IDO1	FALSE
106460	MR-IVW LD	GCST90200412	glutamate	IDO1:P14902:OID31474:v1:Oncology_II	IDO1:P14902:OID31474:v1:Oncology_II	1	-0.00390503	0.0767659	0.95943	PPP	P14902	Chen et al.	glutamate	HMDB0000148	ENSG00000131203	IDO1	FALSE
106463	MR-IVW LD	GCST90200412	glutamate	IL18R1:Q13478:OID20652:v1:Inflammation	IL18R1:Q13478:OID20652:v1:Inflammation	1	-0.0444695	0.0764798	0.560935	PPP	Q13478	Chen et al.	glutamate	HMDB0000148	ENSG00000115604	IL18R1	FALSE
106464	MR-IVW LD	GCST90200412	glutamate	IL18RAP:O95256:OID20900:v1:Neurology	IL18RAP:O95256:OID20900:v1:Neurology	1	-0.140613	0.0773898	0.0692264	PPP	O95256	Chen et al.	glutamate	HMDB0000148	ENSG00000115607	IL18RAP	FALSE
106466	MR-IVW LD	GCST90200412	glutamate	IL1R1:P14778:OID21116:v1:Neurology	IL1R1:P14778:OID21116:v1:Neurology	1	-0.073532	0.0769575	0.339331	PPP	P14778	Chen et al.	glutamate	HMDB0000148	ENSG00000115594	IL1R1	FALSE
106469	MR-IVW LD	GCST90200412	glutamate	IL1RAP:Q9NPH3:OID21126:v1:Neurology	IL1RAP:Q9NPH3:OID21126:v1:Neurology	1	-0.0121741	0.07689	0.874196	PPP	Q9NPH3	Chen et al.	glutamate	HMDB0000148	ENSG00000196083	IL1RAP	FALSE
106471	MR-IVW LD	GCST90200412	glutamate	IL1RL1:Q01638:OID20250:v1:Cardiometabolic	IL1RL1:Q01638:OID20250:v1:Cardiometabolic	1	-0.0132808	0.0765803	0.862319	PPP	Q01638	Chen et al.	glutamate	HMDB0000148	ENSG00000115602	IL1RL1	FALSE
106473	MR-IVW LD	GCST90200412	glutamate	IL1RL2:Q9HB29:OID20487:v1:Inflammation	IL1RL2:Q9HB29:OID20487:v1:Inflammation	1	0.0800478	0.0775863	0.302201	PPP	Q9HB29	Chen et al.	glutamate	HMDB0000148	ENSG00000115598	IL1RL2	FALSE
106477	MR-IVW LD	GCST90200412	glutamate	INPP1:P49441:OID21345:v1:Oncology	INPP1:P49441:OID21345:v1:Oncology	1	-0.099437	0.0770644	0.196943	PPP	P49441	Chen et al.	glutamate	HMDB0000148	ENSG00000151689	INPP1	FALSE
106478	MR-IVW LD	GCST90200412	glutamate	INPPL1:O15357:OID21314:v1:Oncology	INPPL1:O15357:OID21314:v1:Oncology	1	-0.0686465	0.0770654	0.37306	PPP	O15357	Chen et al.	glutamate	HMDB0000148	ENSG00000165458	INPPL1	FALSE
106480	MR-IVW LD	GCST90200412	glutamate	KDM3A:Q9Y4C1:OID30426:v1:Inflammation_II	KDM3A:Q9Y4C1:OID30426:v1:Inflammation_II	1	0.0243712	0.0777085	0.753807	PPP	Q9Y4C1	Chen et al.	glutamate	HMDB0000148	ENSG00000115548	KDM3A	FALSE
106481	MR-IVW LD	GCST90200412	glutamate	KHK:P50053:OID30241:v1:Cardiometabolic_II	KHK:P50053:OID30241:v1:Cardiometabolic_II	1	-0.0793768	0.0776356	0.306579	PPP	P50053	Chen et al.	glutamate	HMDB0000148	ENSG00000138030	KHK	FALSE
106485	MR-IVW LD	GCST90200412	glutamate	KYNU:Q16719:OID20669:v1:Inflammation	KYNU:Q16719:OID20669:v1:Inflammation	1	0.0234176	0.0764801	0.759458	PPP	Q16719	Chen et al.	glutamate	HMDB0000148	ENSG00000115919	KYNU	FALSE
106488	MR-IVW LD	GCST90200412	glutamate	LYPLA2:O95372:OID30817:v1:Neurology_II	LYPLA2:O95372:OID30817:v1:Neurology_II	1	0.0227696	0.0778432	0.7699	PPP	O95372	Chen et al.	glutamate	HMDB0000148	ENSG00000011009	LYPLA2	FALSE
106490	MR-IVW LD	GCST90200412	glutamate	MARS1:P56192:OID30658:v1:Inflammation_II	MARS1:P56192:OID30658:v1:Inflammation_II	1	-0.02486	0.0775382	0.748501	PPP	P56192	Chen et al.	glutamate	HMDB0000148	ENSG00000166986	MARS1	FALSE
106491	MR-IVW LD	GCST90200412	glutamate	MGLL:Q99685:OID20711:v1:Inflammation	MGLL:Q99685:OID20711:v1:Inflammation	1	-0.00479022	0.0767795	0.950253	PPP	Q99685	Chen et al.	glutamate	HMDB0000148	ENSG00000074416	MGLL	FALSE
106495	MR-IVW LD	GCST90200412	glutamate	MSRA:Q9UJ68:OID21513:v1:Oncology	MSRA:Q9UJ68:OID21513:v1:Oncology	1	0.00351668	0.0767364	0.963447	PPP	Q9UJ68	Chen et al.	glutamate	HMDB0000148	ENSG00000175806	MSRA	FALSE
106498	MR-IVW LD	GCST90200412	glutamate	MTR:Q99707:OID30110:v1:Cardiometabolic_II	MTR:Q99707:OID30110:v1:Cardiometabolic_II	1	0.123487	0.0778462	0.112674	PPP	Q99707	Chen et al.	glutamate	HMDB0000148	ENSG00000116984	MTR	FALSE
106499	MR-IVW LD	GCST90200412	glutamate	MVK:Q03426:OID20459:v1:Inflammation	MVK:Q03426:OID20459:v1:Inflammation	1	-0.027177	0.0775874	0.726132	PPP	Q03426	Chen et al.	glutamate	HMDB0000148	ENSG00000110921	MVK	FALSE
106502	MR-IVW LD	GCST90200412	glutamate	NADK:O95544:OID20178:v1:Cardiometabolic	NADK:O95544:OID20178:v1:Cardiometabolic	1	-0.0507418	0.0768827	0.50926	PPP	O95544	Chen et al.	glutamate	HMDB0000148	ENSG00000008130	NADK	FALSE
106505	MR-IVW LD	GCST90200412	glutamate	NAMPT:P43490:OID21227:v1:Oncology	NAMPT:P43490:OID21227:v1:Oncology	1	-0.190422	0.0777888	0.0143675	PPP	P43490	Chen et al.	glutamate	HMDB0000148	ENSG00000105835	NAMPT	FALSE
106506	MR-IVW LD	GCST90200412	glutamate	NAPRT:Q6XQN6:OID31114:v1:Neurology_II	NAPRT:Q6XQN6:OID31114:v1:Neurology_II	1	0.0417731	0.0767009	0.586013	PPP	Q6XQN6	Chen et al.	glutamate	HMDB0000148	ENSG00000147813	NAPRT	FALSE
106507	MR-IVW LD	GCST90200412	glutamate	NARS1:O43776:OID31035:v1:Neurology_II	NARS1:O43776:OID31035:v1:Neurology_II	1	0.0316716	0.0766773	0.679569	PPP	O43776	Chen et al.	glutamate	HMDB0000148	ENSG00000134440	NARS1	FALSE
106510	MR-IVW LD	GCST90200412	glutamate	NME1:P15531:OID30451:v1:Inflammation_II	NME1:P15531:OID30451:v1:Inflammation_II	1	0.10735	0.0777064	0.167131	PPP	P15531	Chen et al.	glutamate	HMDB0000148	ENSG00000239672	NME1	FALSE
106511	MR-IVW LD	GCST90200412	glutamate	NME3:Q13232:OID20789:v1:Inflammation	NME3:Q13232:OID20789:v1:Inflammation	1	-0.105176	0.0768559	0.171162	PPP	Q13232	Chen et al.	glutamate	HMDB0000148	ENSG00000103024	NME3	FALSE
106512	MR-IVW LD	GCST90200412	glutamate	NOS1:P29475:OID20863:v1:Neurology	NOS1:P29475:OID20863:v1:Neurology	1	-0.0392757	0.0777779	0.613578	PPP	P29475	Chen et al.	glutamate	HMDB0000148	ENSG00000089250	NOS1	FALSE
106513	MR-IVW LD	GCST90200412	glutamate	NOS2:P35228:OID30087:v1:Cardiometabolic_II	NOS2:P35228:OID30087:v1:Cardiometabolic_II	1	0.0653797	0.0778483	0.401002	PPP	P35228	Chen et al.	glutamate	HMDB0000148	ENSG00000007171	NOS2	FALSE
106514	MR-IVW LD	GCST90200412	glutamate	NOS3:P29474:OID20834:v1:Neurology	NOS3:P29474:OID20834:v1:Neurology	1	0.0915567	0.0777766	0.239125	PPP	P29474	Chen et al.	glutamate	HMDB0000148	ENSG00000164867	NOS3	FALSE
106515	MR-IVW LD	GCST90200412	glutamate	NPL:Q9BXD5:OID30329:v1:Cardiometabolic_II	NPL:Q9BXD5:OID30329:v1:Cardiometabolic_II	1	-0.0477508	0.0766002	0.533037	PPP	Q9BXD5	Chen et al.	glutamate	HMDB0000148	ENSG00000135838	NPL	FALSE
106519	MR-IVW LD	GCST90200412	glutamate	OPLAH:O14841:OID30201:v1:Cardiometabolic_II	OPLAH:O14841:OID30201:v1:Cardiometabolic_II	1	-0.122022	0.0776339	0.116005	PPP	O14841	Chen et al.	glutamate	HMDB0000148	ENSG00000178814	OPLAH	FALSE
106520	MR-IVW LD	GCST90200412	glutamate	OXCT1:P55809:OID30227:v1:Cardiometabolic_II	OXCT1:P55809:OID30227:v1:Cardiometabolic_II	1	-0.0382372	0.0776366	0.622355	PPP	P55809	Chen et al.	glutamate	HMDB0000148	ENSG00000083720	OXCT1	FALSE
106524	MR-IVW LD	GCST90200412	glutamate	PAFAH1B3:Q15102:OID30998:v1:Neurology_II	PAFAH1B3:Q15102:OID30998:v1:Neurology_II	1	-0.038435	0.0766772	0.61619	PPP	Q15102	Chen et al.	glutamate	HMDB0000148	ENSG00000079462	PAFAH1B3	FALSE
106526	MR-IVW LD	GCST90200412	glutamate	PAM:P19021:OID20291:v1:Cardiometabolic	PAM:P19021:OID20291:v1:Cardiometabolic	1	0.0336262	0.0766478	0.660872	PPP	P19021	Chen et al.	glutamate	HMDB0000148	ENSG00000145730	PAM	FALSE
106529	MR-IVW LD	GCST90200412	glutamate	PCYT2:Q99447:OID31519:v1:Oncology_II	PCYT2:Q99447:OID31519:v1:Oncology_II	1	-0.0935838	0.0767642	0.222804	PPP	Q99447	Chen et al.	glutamate	HMDB0000148	ENSG00000185813	PCYT2	FALSE
106532	MR-IVW LD	GCST90200412	glutamate	PHOSPHO1:Q8TCT1:OID20922:v1:Neurology	PHOSPHO1:Q8TCT1:OID20922:v1:Neurology	1	-0.0628774	0.0771773	0.415236	PPP	Q8TCT1	Chen et al.	glutamate	HMDB0000148	ENSG00000173868	PHOSPHO1	FALSE
106533	MR-IVW LD	GCST90200412	glutamate	PHYKPL:Q8IUZ5:OID30634:v1:Inflammation_II	PHYKPL:Q8IUZ5:OID30634:v1:Inflammation_II	1	-0.0428351	0.0774667	0.580299	PPP	Q8IUZ5	Chen et al.	glutamate	HMDB0000148	ENSG00000175309	PHYKPL	FALSE
106536	MR-IVW LD	GCST90200412	glutamate	PKLR:P30613:OID20682:v1:Inflammation	PKLR:P30613:OID20682:v1:Inflammation	1	-0.0943348	0.0768495	0.219625	PPP	P30613	Chen et al.	glutamate	HMDB0000148	ENSG00000143627	PKLR	FALSE
106537	MR-IVW LD	GCST90200412	glutamate	PLA2G7:Q13093:OID21105:v1:Neurology	PLA2G7:Q13093:OID21105:v1:Neurology	1	0.0671359	0.0768891	0.38258	PPP	Q13093	Chen et al.	glutamate	HMDB0000148	ENSG00000146070	PLA2G7	FALSE
106541	MR-IVW LD	GCST90200412	glutamate	PMVK:Q15126:OID20850:v1:Neurology	PMVK:Q15126:OID20850:v1:Neurology	1	-0.0102834	0.0778492	0.89491	PPP	Q15126	Chen et al.	glutamate	HMDB0000148	ENSG00000163344	PMVK	FALSE
106544	MR-IVW LD	GCST90200412	glutamate	PPT1:P50897:OID30947:v1:Neurology_II	PPT1:P50897:OID30947:v1:Neurology_II	1	-0.0751859	0.0776651	0.333006	PPP	P50897	Chen et al.	glutamate	HMDB0000148	ENSG00000131238	PPT1	FALSE
106546	MR-IVW LD	GCST90200412	glutamate	RAB10:P61026:OID30357:v1:Cardiometabolic_II	RAB10:P61026:OID30357:v1:Cardiometabolic_II	1	-0.132975	0.0765972	0.0825578	PPP	P61026	Chen et al.	glutamate	HMDB0000148	ENSG00000084733	RAB10	FALSE
106549	MR-IVW LD	GCST90200412	glutamate	RAB27B:O00194:OID30354:v1:Cardiometabolic_II	RAB27B:O00194:OID30354:v1:Cardiometabolic_II	1	-0.0590851	0.0766	0.440502	PPP	O00194	Chen et al.	glutamate	HMDB0000148	ENSG00000041353	RAB27B	FALSE
106550	MR-IVW LD	GCST90200412	glutamate	RAB2B:Q8WUD1:OID31362:v1:Oncology_II	RAB2B:Q8WUD1:OID31362:v1:Oncology_II	1	-0.0722865	0.0767865	0.346502	PPP	Q8WUD1	Chen et al.	glutamate	HMDB0000148	ENSG00000129472	RAB2B	FALSE
106551	MR-IVW LD	GCST90200412	glutamate	RAB6B:Q9NRW1:OID20817:v1:Neurology	RAB6B:Q9NRW1:OID20817:v1:Neurology	1	0.10275	0.0777761	0.186469	PPP	Q9NRW1	Chen et al.	glutamate	HMDB0000148	ENSG00000154917	RAB6B	FALSE
106553	MR-IVW LD	GCST90200412	glutamate	RAC3:P60763:OID30958:v1:Neurology_II	RAC3:P60763:OID30958:v1:Neurology_II	1	-0.103436	0.0776641	0.182914	PPP	P60763	Chen et al.	glutamate	HMDB0000148	ENSG00000169750	RAC3	FALSE
106554	MR-IVW LD	GCST90200412	glutamate	RALB:P11234:OID30567:v1:Inflammation_II	RALB:P11234:OID30567:v1:Inflammation_II	1	0.0559844	0.077708	0.471251	PPP	P11234	Chen et al.	glutamate	HMDB0000148	ENSG00000144118	RALB	FALSE
106555	MR-IVW LD	GCST90200412	glutamate	RAP1A:P62834:OID30452:v1:Inflammation_II	RAP1A:P62834:OID30452:v1:Inflammation_II	1	0.0217746	0.0777085	0.779317	PPP	P62834	Chen et al.	glutamate	HMDB0000148	ENSG00000116473	RAP1A	FALSE
106557	MR-IVW LD	GCST90200412	glutamate	RBKS:Q9H477:OID20986:v1:Neurology	RBKS:Q9H477:OID20986:v1:Neurology	1	-0.0818099	0.0778218	0.293145	PPP	Q9H477	Chen et al.	glutamate	HMDB0000148	ENSG00000171174	RBKS	FALSE
106563	MR-IVW LD	GCST90200412	glutamate	SAT1:P21673:OID30111:v1:Cardiometabolic_II	SAT1:P21673:OID30111:v1:Cardiometabolic_II	1	-0.0493597	0.0778487	0.526051	PPP	P21673	Chen et al.	glutamate	HMDB0000148	ENSG00000130066	SAT1	FALSE
106565	MR-IVW LD	GCST90200412	glutamate	SAT2:Q96F10:OID31306:v1:Oncology_II	SAT2:Q96F10:OID31306:v1:Oncology_II	1	-0.0538277	0.0772943	0.486179	PPP	Q96F10	Chen et al.	glutamate	HMDB0000148	ENSG00000141504	SAT2	FALSE
106566	MR-IVW LD	GCST90200412	glutamate	SCLY:Q96I15:OID21425:v1:Oncology	SCLY:Q96I15:OID21425:v1:Oncology	1	-0.01664	0.0767069	0.828263	PPP	Q96I15	Chen et al.	glutamate	HMDB0000148	ENSG00000132330	SCLY	FALSE
106567	MR-IVW LD	GCST90200412	glutamate	SDHB:P21912:OID31436:v1:Oncology_II	SDHB:P21912:OID31436:v1:Oncology_II	1	-0.053341	0.0767654	0.487145	PPP	P21912	Chen et al.	glutamate	HMDB0000148	ENSG00000117118	SDHB	FALSE
106571	MR-IVW LD	GCST90200412	glutamate	SETMAR:Q53H47:OID20948:v1:Neurology	SETMAR:Q53H47:OID20948:v1:Neurology	1	-0.111763	0.077325	0.148353	PPP	Q53H47	Chen et al.	glutamate	HMDB0000148	ENSG00000170364	SETMAR	FALSE
106572	MR-IVW LD	GCST90200412	glutamate	SHMT1:P34896:OID20714:v1:Inflammation	SHMT1:P34896:OID20714:v1:Inflammation	1	-0.0311453	0.0767794	0.685002	PPP	P34896	Chen et al.	glutamate	HMDB0000148	ENSG00000176974	SHMT1	FALSE
106573	MR-IVW LD	GCST90200412	glutamate	SIRT1:Q96EB6:OID30439:v1:Inflammation_II	SIRT1:Q96EB6:OID30439:v1:Inflammation_II	1	0.0600517	0.0777079	0.439648	PPP	Q96EB6	Chen et al.	glutamate	HMDB0000148	ENSG00000096717	SIRT1	FALSE
106575	MR-IVW LD	GCST90200412	glutamate	SIRT2:Q8IXJ6:OID21375:v1:Oncology	SIRT2:Q8IXJ6:OID21375:v1:Oncology	1	-0.082959	0.077065	0.281713	PPP	Q8IXJ6	Chen et al.	glutamate	HMDB0000148	ENSG00000068903	SIRT2	FALSE
106578	MR-IVW LD	GCST90200412	glutamate	SLC16A1:P53985:OID20799:v1:Neurology	SLC16A1:P53985:OID20799:v1:Neurology	1	0.0335646	0.077778	0.666074	PPP	P53985	Chen et al.	glutamate	HMDB0000148	ENSG00000155380	SLC16A1	FALSE
106579	MR-IVW LD	GCST90200412	glutamate	SLC1A4:P43007:OID30926:v1:Neurology_II	SLC1A4:P43007:OID30926:v1:Neurology_II	1	0.0466342	0.0776658	0.548209	PPP	P43007	Chen et al.	glutamate	HMDB0000148	ENSG00000115902	SLC1A4	FALSE
106582	MR-IVW LD	GCST90200412	glutamate	SMPD3:Q9NY59:OID30477:v1:Inflammation_II	SMPD3:Q9NY59:OID30477:v1:Inflammation_II	1	0.0733344	0.0777076	0.345312	PPP	Q9NY59	Chen et al.	glutamate	HMDB0000148	ENSG00000103056	SMPD3	FALSE
106583	MR-IVW LD	GCST90200412	glutamate	SMS:P52788:OID30853:v1:Neurology_II	SMS:P52788:OID30853:v1:Neurology_II	1	0.0510908	0.0778427	0.51161	PPP	P52788	Chen et al.	glutamate	HMDB0000148	ENSG00000102172	SMS	FALSE
106587	MR-IVW LD	GCST90200412	glutamate	SPTLC1:O15269:OID31086:v1:Neurology_II	SPTLC1:O15269:OID31086:v1:Neurology_II	1	-0.0632961	0.0767005	0.409237	PPP	O15269	Chen et al.	glutamate	HMDB0000148	ENSG00000090054	SPTLC1	FALSE
106589	MR-IVW LD	GCST90200412	glutamate	SULT1A1:P50225:OID21031:v1:Neurology	SULT1A1:P50225:OID21031:v1:Neurology	1	-0.0529524	0.0765775	0.48926	PPP	P50225	Chen et al.	glutamate	HMDB0000148	ENSG00000196502	SULT1A1	FALSE
106591	MR-IVW LD	GCST90200412	glutamate	SUOX:P51687:OID31031:v1:Neurology_II	SUOX:P51687:OID31031:v1:Neurology_II	1	0.00127527	0.0766775	0.986731	PPP	P51687	Chen et al.	glutamate	HMDB0000148	ENSG00000139531	SUOX	FALSE
106592	MR-IVW LD	GCST90200412	glutamate	TARS1:P26639:OID31343:v1:Oncology_II	TARS1:P26639:OID31343:v1:Oncology_II	1	-0.0241132	0.0767874	0.753502	PPP	P26639	Chen et al.	glutamate	HMDB0000148	ENSG00000113407	TARS	FALSE
106593	MR-IVW LD	GCST90200412	glutamate	TDO2:P48775:OID30910:v1:Neurology_II	TDO2:P48775:OID30910:v1:Neurology_II	1	-0.0517199	0.0776657	0.505456	PPP	P48775	Chen et al.	glutamate	HMDB0000148	ENSG00000151790	TDO2	FALSE
106594	MR-IVW LD	GCST90200412	glutamate	THTPA:Q9BU02:OID31375:v1:Oncology_II	THTPA:Q9BU02:OID31375:v1:Oncology_II	1	-0.0731882	0.0768639	0.341006	PPP	Q9BU02	Chen et al.	glutamate	HMDB0000148	ENSG00000259431	THTPA	FALSE
106596	MR-IVW LD	GCST90200412	glutamate	TIGAR:Q9NQ88:OID20894:v1:Neurology	TIGAR:Q9NQ88:OID20894:v1:Neurology	1	0.141323	0.0778465	0.0694616	PPP	Q9NQ88	Chen et al.	glutamate	HMDB0000148	ENSG00000078237	TIGAR	FALSE
106598	MR-IVW LD	GCST90200412	glutamate	TK1:P04183:OID31294:v1:Oncology_II	TK1:P04183:OID31294:v1:Oncology_II	1	-0.026051	0.0772948	0.736091	PPP	P04183	Chen et al.	glutamate	HMDB0000148	ENSG00000167900	TK1	FALSE
106600	MR-IVW LD	GCST90200412	glutamate	TPK1:Q9H3S4:OID30338:v1:Cardiometabolic_II	TPK1:Q9H3S4:OID30338:v1:Cardiometabolic_II	1	-0.0115038	0.0766006	0.880623	PPP	Q9H3S4	Chen et al.	glutamate	HMDB0000148	ENSG00000196511	TPK1	FALSE
106601	MR-IVW LD	GCST90200412	glutamate	TREH:O43280:OID30388:v1:Cardiometabolic_II	TREH:O43280:OID30388:v1:Cardiometabolic_II	1	-0.124359	0.076618	0.104566	PPP	O43280	Chen et al.	glutamate	HMDB0000148	ENSG00000118094	TREH	FALSE
106602	MR-IVW LD	GCST90200412	glutamate	TYMP:P19971:OID20234:v1:Cardiometabolic	TYMP:P19971:OID20234:v1:Cardiometabolic	1	-0.0842375	0.0771686	0.275007	PPP	P19971	Chen et al.	glutamate	HMDB0000148	ENSG00000025708	TYMP	FALSE
106604	MR-IVW LD	GCST90200412	glutamate	UPB1:Q9UBR1:OID30352:v1:Cardiometabolic_II	UPB1:Q9UBR1:OID30352:v1:Cardiometabolic_II	1	-0.0152098	0.0766006	0.842607	PPP	Q9UBR1	Chen et al.	glutamate	HMDB0000148	ENSG00000100024	UPB1	FALSE
106606	MR-IVW LD	GCST90200412	glutamate	VNN1:O95497:OID30711:v1:Inflammation_II	VNN1:O95497:OID30711:v1:Inflammation_II	1	-0.000923273	0.0765522	0.990377	PPP	O95497	Chen et al.	glutamate	HMDB0000148	ENSG00000112299	VNN1	FALSE
106607	MR-IVW LD	GCST90200412	glutamate	VNN2:O95498:OID21310:v1:Oncology	VNN2:O95498:OID21310:v1:Oncology	1	0.0104053	0.0770663	0.892598	PPP	O95498	Chen et al.	glutamate	HMDB0000148	ENSG00000112303	VNN2	FALSE
106608	MR-IVW LD	GCST90200412	glutamate	WARS:P23381:OID21084:v1:Neurology	WARS:P23381:OID21084:v1:Neurology	1	-0.0857562	0.0768886	0.264709	PPP	P23381	Chen et al.	glutamate	HMDB0000148	ENSG00000140105	WARS	FALSE
106609	MR-IVW LD	GCST90200412	glutamate	YARS1:P54577:OID31494:v1:Oncology_II	YARS1:P54577:OID31494:v1:Oncology_II	1	-0.043596	0.0767655	0.570096	PPP	P54577	Chen et al.	glutamate	HMDB0000148	ENSG00000134684	YARS	FALSE
106610	MR-IVW LD	GCST90200413	2'-deoxyuridine	10024_44_HOGA1_HOGA1	10024_44_HOGA1_HOGA1	2	0.00281967	0.0245347	0.908504	DeCODE	Q86XE5	Chen et al.	2'-deoxyuridine	HMDB0000012	ENSG00000241935	HOGA1	FALSE
106611	MR-IVW LD	GCST90200413	2'-deoxyuridine	10086_39_CBS_CBS	10086_39_CBS_CBS	2	0.00992678	0.0245347	0.685771	DeCODE	P35520	Chen et al.	2'-deoxyuridine	HMDB0000012	ENSG00000160200	CBS	FALSE
106612	MR-IVW LD	GCST90200413	2'-deoxyuridine	10531_18_NRAS_RASN	10531_18_NRAS_RASN	2	-0.0209718	0.0245347	0.392671	DeCODE	P01111	Chen et al.	2'-deoxyuridine	HMDB0000012	ENSG00000213281	NRAS	FALSE
106613	MR-IVW LD	GCST90200413	2'-deoxyuridine	10612_18_PLOD3_PLOD3	10612_18_PLOD3_PLOD3	2	0.023157	0.0245346	0.345246	DeCODE	O60568	Chen et al.	2'-deoxyuridine	HMDB0000012	ENSG00000106397	PLOD3	FALSE
106614	MR-IVW LD	GCST90200413	2'-deoxyuridine	11098_1_PDXK_PDXK	11098_1_PDXK_PDXK	2	0.010305	0.0245337	0.674461	DeCODE	O00764	Chen et al.	2'-deoxyuridine	HMDB0000012	ENSG00000160209	PDXK	FALSE
106615	MR-IVW LD	GCST90200413	2'-deoxyuridine	11241_8_ASL_ARLY	11241_8_ASL_ARLY	2	-0.00502833	0.0245337	0.837606	DeCODE	P04424	Chen et al.	2'-deoxyuridine	HMDB0000012	ENSG00000126522	ASL	FALSE
106616	MR-IVW LD	GCST90200413	2'-deoxyuridine	11247_20_NAGS_NAGS	11247_20_NAGS_NAGS	2	0.0228394	0.0245333	0.351877	DeCODE	Q8N159	Chen et al.	2'-deoxyuridine	HMDB0000012	ENSG00000161653	NAGS	FALSE
106617	MR-IVW LD	GCST90200413	2'-deoxyuridine	11280_6_GAD1_DCE1	11280_6_GAD1_DCE1	2	0.0052188	0.0245337	0.831546	DeCODE	Q99259	Chen et al.	2'-deoxyuridine	HMDB0000012	ENSG00000128683	GAD1	FALSE
106618	MR-IVW LD	GCST90200413	2'-deoxyuridine	11348_132_P4HA2_P4HA2	11348_132_P4HA2_P4HA2	2	-0.0123793	0.0245337	0.613851	DeCODE	O15460	Chen et al.	2'-deoxyuridine	HMDB0000012	ENSG00000072682	P4HA2	FALSE
106619	MR-IVW LD	GCST90200413	2'-deoxyuridine	11361_73_TYMP_TP	11361_73_TYMP_TP	2	-0.123195	0.0245267	5.08983e-07	DeCODE	P19971	Chen et al.	2'-deoxyuridine	HMDB0000012	ENSG00000025708	TYMP	FALSE
106620	MR-IVW LD	GCST90200413	2'-deoxyuridine	11368_32_AK2_KAD2	11368_32_AK2_KAD2	2	-0.00244665	0.0245337	0.920562	DeCODE	P54819	Chen et al.	2'-deoxyuridine	HMDB0000012	ENSG00000004455	AK2	FALSE
106621	MR-IVW LD	GCST90200413	2'-deoxyuridine	11377_19_ADH7_ADH7	11377_19_ADH7_ADH7	2	0.0189386	0.0245333	0.440141	DeCODE	P40394	Chen et al.	2'-deoxyuridine	HMDB0000012	ENSG00000196344	ADH7	FALSE
106622	MR-IVW LD	GCST90200413	2'-deoxyuridine	11381_56_PRPS1_PRPS1	11381_56_PRPS1_PRPS1	2	-0.0366775	0.0245332	0.134911	DeCODE	P60891	Chen et al.	2'-deoxyuridine	HMDB0000012	ENSG00000147224	PRPS1	FALSE
106623	MR-IVW LD	GCST90200413	2'-deoxyuridine	11382_5_BLVRA_BIEA	11382_5_BLVRA_BIEA	2	-0.00229662	0.0245337	0.925418	DeCODE	P53004	Chen et al.	2'-deoxyuridine	HMDB0000012	ENSG00000106605	BLVRA	FALSE
106624	MR-IVW LD	GCST90200413	2'-deoxyuridine	11391_69_MVK_MVK	11391_69_MVK_MVK	2	-0.00171347	0.0245337	0.94432	DeCODE	Q03426	Chen et al.	2'-deoxyuridine	HMDB0000012	ENSG00000110921	MVK	FALSE
106625	MR-IVW LD	GCST90200413	2'-deoxyuridine	11402_17_KMT2C_KMT2C	11402_17_KMT2C_KMT2C	2	-0.0262623	0.0245335	0.284409	DeCODE	Q8NEZ4	Chen et al.	2'-deoxyuridine	HMDB0000012	ENSG00000055609	KMT2C	FALSE
106626	MR-IVW LD	GCST90200413	2'-deoxyuridine	11424_4_FAH_FAAA	11424_4_FAH_FAAA	2	-0.0219921	0.0245335	0.370034	DeCODE	P16930	Chen et al.	2'-deoxyuridine	HMDB0000012	ENSG00000103876	FAH	FALSE
106627	MR-IVW LD	GCST90200413	2'-deoxyuridine	11441_11_PYGL_PYGL	11441_11_PYGL_PYGL	2	0.0297844	0.0245334	0.224733	DeCODE	P06737	Chen et al.	2'-deoxyuridine	HMDB0000012	ENSG00000100504	PYGL	FALSE
106628	MR-IVW LD	GCST90200413	2'-deoxyuridine	11448_34_GALK1_GALK1	11448_34_GALK1_GALK1	2	-0.0240947	0.0245336	0.326046	DeCODE	P51570	Chen et al.	2'-deoxyuridine	HMDB0000012	ENSG00000108479	GALK1	FALSE
106629	MR-IVW LD	GCST90200413	2'-deoxyuridine	11572_4_DNM2_DYN2	11572_4_DNM2_DYN2	2	-0.0134733	0.0245337	0.582886	DeCODE	P50570	Chen et al.	2'-deoxyuridine	HMDB0000012	ENSG00000079805	DNM2	FALSE
106630	MR-IVW LD	GCST90200413	2'-deoxyuridine	11645_9_P4HA1_P4HA1	11645_9_P4HA1_P4HA1	2	-0.00798465	0.0245335	0.744833	DeCODE	P13674	Chen et al.	2'-deoxyuridine	HMDB0000012	ENSG00000122884	P4HA1	FALSE
106631	MR-IVW LD	GCST90200413	2'-deoxyuridine	11653_69_SLC6A9_SC6A9	11653_69_SLC6A9_SC6A9	2	0.00370443	0.0245338	0.879981	DeCODE	P48067	Chen et al.	2'-deoxyuridine	HMDB0000012	ENSG00000196517	SLC6A9	FALSE
106632	MR-IVW LD	GCST90200413	2'-deoxyuridine	11709_29_CPT1B_CPT1B	11709_29_CPT1B_CPT1B	2	-0.00807219	0.0245337	0.742137	DeCODE	Q92523	Chen et al.	2'-deoxyuridine	HMDB0000012	ENSG00000205560	CPT1B	FALSE
106633	MR-IVW LD	GCST90200413	2'-deoxyuridine	12018_84_TPK1_TPK1	12018_84_TPK1_TPK1	2	-0.0106745	0.0245337	0.663494	DeCODE	Q9H3S4	Chen et al.	2'-deoxyuridine	HMDB0000012	ENSG00000196511	TPK1	FALSE
106634	MR-IVW LD	GCST90200413	2'-deoxyuridine	12334_25_SHMT1_cSHMT	12334_25_SHMT1_cSHMT	2	-0.035802	0.0245333	0.144477	DeCODE	P34896	Chen et al.	2'-deoxyuridine	HMDB0000012	ENSG00000176974	SHMT1	FALSE
106635	MR-IVW LD	GCST90200413	2'-deoxyuridine	12340_17_AARS_SYAC	12340_17_AARS_SYAC	2	-0.0222849	0.0245336	0.363698	DeCODE	P49588	Chen et al.	2'-deoxyuridine	HMDB0000012	ENSG00000090861	AARS	FALSE
106636	MR-IVW LD	GCST90200413	2'-deoxyuridine	12348_46_SARS2_SYSM	12348_46_SARS2_SYSM	2	-0.00738729	0.0245337	0.763332	DeCODE	Q9NP81	Chen et al.	2'-deoxyuridine	HMDB0000012	ENSG00000104835	SARS2	FALSE
106637	MR-IVW LD	GCST90200413	2'-deoxyuridine	12374_8_PAFAH1B3_PA1B3	12374_8_PAFAH1B3_PA1B3	2	-0.00944714	0.0245336	0.700186	DeCODE	Q15102	Chen et al.	2'-deoxyuridine	HMDB0000012	ENSG00000079462	PAFAH1B3	FALSE
106638	MR-IVW LD	GCST90200413	2'-deoxyuridine	12395_86_DARS2_SYDM	12395_86_DARS2_SYDM	2	-0.0102324	0.0245337	0.676623	DeCODE	Q6PI48	Chen et al.	2'-deoxyuridine	HMDB0000012	ENSG00000117593	DARS2	FALSE
106639	MR-IVW LD	GCST90200413	2'-deoxyuridine	12422_143_ALOX15B_LX15B	12422_143_ALOX15B_LX15B	2	-0.00640459	0.0245337	0.794052	DeCODE	O15296	Chen et al.	2'-deoxyuridine	HMDB0000012	ENSG00000179593	ALOX15B	FALSE
106640	MR-IVW LD	GCST90200413	2'-deoxyuridine	12425_104_ARF6_ARF6	12425_104_ARF6_ARF6	2	-0.0118884	0.0245336	0.627977	DeCODE	P62330	Chen et al.	2'-deoxyuridine	HMDB0000012	ENSG00000165527	ARF6	FALSE
106641	MR-IVW LD	GCST90200413	2'-deoxyuridine	12428_2_LYPLAL1_LYPL1	12428_2_LYPLAL1_LYPL1	2	-0.00864591	0.0245335	0.724529	DeCODE	Q5VWZ2	Chen et al.	2'-deoxyuridine	HMDB0000012	ENSG00000143353	LYPLAL1	FALSE
106642	MR-IVW LD	GCST90200413	2'-deoxyuridine	12450_42_PMVK_PMVK	12450_42_PMVK_PMVK	2	-0.0298164	0.0245335	0.224239	DeCODE	Q15126	Chen et al.	2'-deoxyuridine	HMDB0000012	ENSG00000163344	PMVK	FALSE
106643	MR-IVW LD	GCST90200413	2'-deoxyuridine	12462_20_SETMAR_SETMR	12462_20_SETMAR_SETMR	2	-0.00720186	0.0245337	0.769102	DeCODE	Q53H47	Chen et al.	2'-deoxyuridine	HMDB0000012	ENSG00000170364	SETMAR	FALSE
106644	MR-IVW LD	GCST90200413	2'-deoxyuridine	12476_50_TIGAR_TIGAR	12476_50_TIGAR_TIGAR	2	-0.0167773	0.0245337	0.494073	DeCODE	Q9NQ88	Chen et al.	2'-deoxyuridine	HMDB0000012	ENSG00000078237	TIGAR	FALSE
106645	MR-IVW LD	GCST90200413	2'-deoxyuridine	12507_16_ITPKC_IP3KC	12507_16_ITPKC_IP3KC	2	0.00388335	0.0245336	0.874231	DeCODE	Q96DU7	Chen et al.	2'-deoxyuridine	HMDB0000012	ENSG00000086544	ITPKC	FALSE
106646	MR-IVW LD	GCST90200413	2'-deoxyuridine	12515_45_UCK2_UCK2	12515_45_UCK2_UCK2	2	0.00763526	0.0245337	0.755637	DeCODE	Q9BZX2	Chen et al.	2'-deoxyuridine	HMDB0000012	ENSG00000143179	UCK2	FALSE
106647	MR-IVW LD	GCST90200413	2'-deoxyuridine	12524_18_SAT2_SAT2	12524_18_SAT2_SAT2	2	0.0247002	0.0245331	0.314026	DeCODE	Q96F10	Chen et al.	2'-deoxyuridine	HMDB0000012	ENSG00000141504	SAT2	FALSE
106648	MR-IVW LD	GCST90200413	2'-deoxyuridine	12581_39_IMPA2_IMPA2	12581_39_IMPA2_IMPA2	2	-0.00940677	0.0245337	0.701407	DeCODE	O14732	Chen et al.	2'-deoxyuridine	HMDB0000012	ENSG00000141401	IMPA2	FALSE
106649	MR-IVW LD	GCST90200413	2'-deoxyuridine	12632_14_NAT1_ARY1	12632_14_NAT1_ARY1	2	0.0334613	0.0245332	0.172594	DeCODE	P18440	Chen et al.	2'-deoxyuridine	HMDB0000012	ENSG00000171428	NAT1	FALSE
106650	MR-IVW LD	GCST90200413	2'-deoxyuridine	12636_113_SMYD2_SMYD2	12636_113_SMYD2_SMYD2	2	-0.0264066	0.0245336	0.281772	DeCODE	Q9NRG4	Chen et al.	2'-deoxyuridine	HMDB0000012	ENSG00000143499	SMYD2	FALSE
106651	MR-IVW LD	GCST90200413	2'-deoxyuridine	12637_7_CRAT_CACP	12637_7_CRAT_CACP	2	-0.0129837	0.0245337	0.596655	DeCODE	P43155	Chen et al.	2'-deoxyuridine	HMDB0000012	ENSG00000095321	CRAT	FALSE
106652	MR-IVW LD	GCST90200413	2'-deoxyuridine	12641_3_INPP5B_I5P2	12641_3_INPP5B_I5P2	2	-0.0104263	0.0245337	0.67085	DeCODE	P32019	Chen et al.	2'-deoxyuridine	HMDB0000012	ENSG00000204084	INPP5B	FALSE
106653	MR-IVW LD	GCST90200413	2'-deoxyuridine	12644_63_ADSS_PURA2	12644_63_ADSS_PURA2	2	-0.0188122	0.0245337	0.443206	DeCODE	P30520	Chen et al.	2'-deoxyuridine	HMDB0000012	ENSG00000035687	ADSS	FALSE
106654	MR-IVW LD	GCST90200413	2'-deoxyuridine	12647_52_SETD2_SETD2	12647_52_SETD2_SETD2	2	-0.0194243	0.0245337	0.42851	DeCODE	Q9BYW2	Chen et al.	2'-deoxyuridine	HMDB0000012	ENSG00000181555	SETD2	FALSE
106655	MR-IVW LD	GCST90200413	2'-deoxyuridine	12658_72_PANK3_PANK3	12658_72_PANK3_PANK3	2	-0.000787604	0.0245337	0.97439	DeCODE	Q9H999	Chen et al.	2'-deoxyuridine	HMDB0000012	ENSG00000120137	PANK3	FALSE
106656	MR-IVW LD	GCST90200413	2'-deoxyuridine	12667_2_GDA_GUAD	12667_2_GDA_GUAD	2	0.0463301	0.0245329	0.0589602	DeCODE	Q9Y2T3	Chen et al.	2'-deoxyuridine	HMDB0000012	ENSG00000119125	GDA	FALSE
106657	MR-IVW LD	GCST90200413	2'-deoxyuridine	12675_14_DARS_SYDC	12675_14_DARS_SYDC	2	-0.0231383	0.0245336	0.345616	DeCODE	P14868	Chen et al.	2'-deoxyuridine	HMDB0000012	ENSG00000115866	DARS	FALSE
106658	MR-IVW LD	GCST90200413	2'-deoxyuridine	12686_15_MPST_THTM	12686_15_MPST_THTM	2	-0.0163155	0.0245336	0.506033	DeCODE	P25325	Chen et al.	2'-deoxyuridine	HMDB0000012	ENSG00000128309	MPST	FALSE
106659	MR-IVW LD	GCST90200413	2'-deoxyuridine	12691_44_SHMT2_GLYM	12691_44_SHMT2_GLYM	2	-0.0200175	0.0245337	0.414547	DeCODE	P34897	Chen et al.	2'-deoxyuridine	HMDB0000012	ENSG00000182199	SHMT2	FALSE
106660	MR-IVW LD	GCST90200413	2'-deoxyuridine	12692_56_DOT1L_DOT1L	12692_56_DOT1L_DOT1L	2	0.0125584	0.0246164	0.609936	DeCODE	Q8TEK3	Chen et al.	2'-deoxyuridine	HMDB0000012	ENSG00000104885	DOT1L	FALSE
106661	MR-IVW LD	GCST90200413	2'-deoxyuridine	12697_30_PIP4K2A_PI42A	12697_30_PIP4K2A_PI42A	2	-0.0152362	0.0245337	0.534578	DeCODE	P48426	Chen et al.	2'-deoxyuridine	HMDB0000012	ENSG00000150867	PIP4K2A	FALSE
106662	MR-IVW LD	GCST90200413	2'-deoxyuridine	12700_9_ACLY_ACLY	12700_9_ACLY_ACLY	2	0.00514559	0.0245336	0.833873	DeCODE	P53396	Chen et al.	2'-deoxyuridine	HMDB0000012	ENSG00000131473	ACLY	FALSE
106663	MR-IVW LD	GCST90200413	2'-deoxyuridine	12786_61_GPCPD1_GDE5	12786_61_GPCPD1_GDE5	2	-0.0172641	0.0245337	0.481625	DeCODE	Q9NPB8	Chen et al.	2'-deoxyuridine	HMDB0000012	ENSG00000125772	GPCPD1	FALSE
106664	MR-IVW LD	GCST90200413	2'-deoxyuridine	12812_25_ACYP2_ACYP2	12812_25_ACYP2_ACYP2	2	-0.00832235	0.0245337	0.734443	DeCODE	P14621	Chen et al.	2'-deoxyuridine	HMDB0000012	ENSG00000170634	ACYP2	FALSE
106665	MR-IVW LD	GCST90200413	2'-deoxyuridine	12815_9_IARS_SYIC	12815_9_IARS_SYIC	2	-0.0223037	0.0245336	0.363293	DeCODE	P41252	Chen et al.	2'-deoxyuridine	HMDB0000012	ENSG00000196305	IARS	FALSE
106666	MR-IVW LD	GCST90200413	2'-deoxyuridine	12818_159_SLC14A2_UT2	12818_159_SLC14A2_UT2	2	-0.0264967	0.0245336	0.280135	DeCODE	Q15849	Chen et al.	2'-deoxyuridine	HMDB0000012	ENSG00000132874	SLC14A2	FALSE
106667	MR-IVW LD	GCST90200413	2'-deoxyuridine	12881_17_RDH16_RDH16	12881_17_RDH16_RDH16	2	-0.00288247	0.0245337	0.906472	DeCODE	O75452	Chen et al.	2'-deoxyuridine	HMDB0000012	ENSG00000139547	RDH16	FALSE
106668	MR-IVW LD	GCST90200413	2'-deoxyuridine	12895_28_DGKB_DGKB	12895_28_DGKB_DGKB	2	0.000586841	0.0245337	0.980917	DeCODE	Q9Y6T7	Chen et al.	2'-deoxyuridine	HMDB0000012	ENSG00000136267	DGKB	FALSE
106669	MR-IVW LD	GCST90200413	2'-deoxyuridine	12960_9_GCK_HXK4	12960_9_GCK_HXK4	2	0.0124081	0.0245336	0.613027	DeCODE	P35557	Chen et al.	2'-deoxyuridine	HMDB0000012	ENSG00000106633	GCK	FALSE
106670	MR-IVW LD	GCST90200413	2'-deoxyuridine	13059_33_RFK_RIFK	13059_33_RFK_RIFK	2	-0.00197782	0.0245336	0.935747	DeCODE	Q969G6	Chen et al.	2'-deoxyuridine	HMDB0000012	ENSG00000135002	RFK	FALSE
106671	MR-IVW LD	GCST90200413	2'-deoxyuridine	13083_18_VARS_SYVC	13083_18_VARS_SYVC	2	0.0145503	0.0245337	0.553132	DeCODE	P26640	Chen et al.	2'-deoxyuridine	HMDB0000012	ENSG00000204394	VARS1	FALSE
106672	MR-IVW LD	GCST90200413	2'-deoxyuridine	13130_150_HK2_HXK2	13130_150_HK2_HXK2	2	0.0352052	0.0245331	0.151286	DeCODE	P52789	Chen et al.	2'-deoxyuridine	HMDB0000012	ENSG00000159399	HK2	FALSE
106673	MR-IVW LD	GCST90200413	2'-deoxyuridine	13131_5_HK1_HXK1	13131_5_HK1_HXK1	2	0.00443913	0.0245337	0.856415	DeCODE	P19367	Chen et al.	2'-deoxyuridine	HMDB0000012	ENSG00000156515	HK1	FALSE
106674	MR-IVW LD	GCST90200413	2'-deoxyuridine	13430_50_SLC14A1_UT1	13430_50_SLC14A1_UT1	2	0.00210892	0.0245327	0.931495	DeCODE	Q13336	Chen et al.	2'-deoxyuridine	HMDB0000012	ENSG00000141469	SLC14A1	FALSE
106675	MR-IVW LD	GCST90200413	2'-deoxyuridine	13473_55_ITPKA_IP3KA	13473_55_ITPKA_IP3KA	2	0.00149709	0.0245327	0.95134	DeCODE	P23677	Chen et al.	2'-deoxyuridine	HMDB0000012	ENSG00000137825	ITPKA	FALSE
106676	MR-IVW LD	GCST90200413	2'-deoxyuridine	13494_6_CERS5_CERS5	13494_6_CERS5_CERS5	2	-0.011537	0.0245327	0.638162	DeCODE	Q8N5B7	Chen et al.	2'-deoxyuridine	HMDB0000012	ENSG00000139624	CERS5	FALSE
106677	MR-IVW LD	GCST90200413	2'-deoxyuridine	13498_1_MIOX_MIOX	13498_1_MIOX_MIOX	2	-0.00316208	0.0245327	0.897443	DeCODE	Q9UGB7	Chen et al.	2'-deoxyuridine	HMDB0000012	ENSG00000100253	MIOX	FALSE
106678	MR-IVW LD	GCST90200413	2'-deoxyuridine	13595_20_THTPA_THTPA	13595_20_THTPA_THTPA	2	0.00425147	0.0245327	0.862417	DeCODE	Q9BU02	Chen et al.	2'-deoxyuridine	HMDB0000012	ENSG00000259431	THTPA	FALSE
106679	MR-IVW LD	GCST90200413	2'-deoxyuridine	13596_3_RAB27B_RB27B	13596_3_RAB27B_RB27B	2	-0.00360107	0.0245327	0.8833	DeCODE	O00194	Chen et al.	2'-deoxyuridine	HMDB0000012	ENSG00000041353	RAB27B	FALSE
106680	MR-IVW LD	GCST90200413	2'-deoxyuridine	13623_4_MLL2_MLL2	13623_4_MLL2_MLL2	2	-0.00179108	0.0245326	0.9418	DeCODE	O14686	Chen et al.	2'-deoxyuridine	HMDB0000012	ENSG00000167548	KMT2D	FALSE
106681	MR-IVW LD	GCST90200413	2'-deoxyuridine	13624_17_NADK_NADK	13624_17_NADK_NADK	2	0.0335096	0.0245321	0.171955	DeCODE	O95544	Chen et al.	2'-deoxyuridine	HMDB0000012	ENSG00000008130	NADK	FALSE
106682	MR-IVW LD	GCST90200413	2'-deoxyuridine	13689_2_ODC1_Ornithine_decarboxylase	13689_2_ODC1_Ornithine_decarboxylase	2	0.010209	0.0245306	0.677282	DeCODE	P11926	Chen et al.	2'-deoxyuridine	HMDB0000012	ENSG00000115758	ODC1	FALSE
106683	MR-IVW LD	GCST90200413	2'-deoxyuridine	13936_24_PGK2_PGK2	13936_24_PGK2_PGK2	2	0.000929401	0.0245305	0.969777	DeCODE	P07205	Chen et al.	2'-deoxyuridine	HMDB0000012	ENSG00000170950	PGK2	FALSE
106684	MR-IVW LD	GCST90200413	2'-deoxyuridine	13941_82_FARS2_SYFM	13941_82_FARS2_SYFM	2	0.010789	0.0245303	0.660066	DeCODE	O95363	Chen et al.	2'-deoxyuridine	HMDB0000012	ENSG00000145982	FARS2	FALSE
106685	MR-IVW LD	GCST90200413	2'-deoxyuridine	13947_371_NUDT12_NUD12	13947_371_NUDT12_NUD12	2	0.0103331	0.0245303	0.673582	DeCODE	Q9BQG2	Chen et al.	2'-deoxyuridine	HMDB0000012	ENSG00000112874	NUDT12	FALSE
106686	MR-IVW LD	GCST90200413	2'-deoxyuridine	13990_1_PC_pyruvate_carboxylase	13990_1_PC_pyruvate_carboxylase	2	0.0107563	0.0245305	0.661035	DeCODE	P11498	Chen et al.	2'-deoxyuridine	HMDB0000012	ENSG00000173599	PC	FALSE
106687	MR-IVW LD	GCST90200413	2'-deoxyuridine	13998_26_ADSSL1_PURA1	13998_26_ADSSL1_PURA1	2	-0.0103973	0.0245303	0.671672	DeCODE	Q8N142	Chen et al.	2'-deoxyuridine	HMDB0000012	ENSG00000185100	ADSSL1	FALSE
106688	MR-IVW LD	GCST90200413	2'-deoxyuridine	14006_36_GNMT_GNMT	14006_36_GNMT_GNMT	2	-0.0140123	0.0245305	0.567851	DeCODE	Q14749	Chen et al.	2'-deoxyuridine	HMDB0000012	ENSG00000124713	GNMT	FALSE
106689	MR-IVW LD	GCST90200413	2'-deoxyuridine	14048_7_IL1RAP_IL_1_R_AcP	14048_7_IL1RAP_IL_1_R_AcP	2	-0.0181595	0.0245303	0.459124	DeCODE	Q9NPH3	Chen et al.	2'-deoxyuridine	HMDB0000012	ENSG00000196083	IL1RAP	FALSE
106690	MR-IVW LD	GCST90200413	2'-deoxyuridine	14079_14_IL18R1_IL_18_Ra	14079_14_IL18R1_IL_18_Ra	2	0.0287972	0.0245304	0.240418	DeCODE	Q13478	Chen et al.	2'-deoxyuridine	HMDB0000012	ENSG00000115604	IL18R1	FALSE
106691	MR-IVW LD	GCST90200413	2'-deoxyuridine	14083_25_SEPHS1_SPS1	14083_25_SEPHS1_SPS1	2	-0.00292719	0.0245305	0.905015	DeCODE	P49903	Chen et al.	2'-deoxyuridine	HMDB0000012	ENSG00000086475	SEPHS1	FALSE
106692	MR-IVW LD	GCST90200413	2'-deoxyuridine	14098_28_CARS_SYCC	14098_28_CARS_SYCC	2	0.0121865	0.0245305	0.619337	DeCODE	P49589	Chen et al.	2'-deoxyuridine	HMDB0000012	ENSG00000110619	CARS	FALSE
106693	MR-IVW LD	GCST90200413	2'-deoxyuridine	14226_120_BHMT2_BHMT2	14226_120_BHMT2_BHMT2	2	0.00117223	0.0245306	0.961887	DeCODE	Q9H2M3	Chen et al.	2'-deoxyuridine	HMDB0000012	ENSG00000132840	BHMT2	FALSE
106694	MR-IVW LD	GCST90200413	2'-deoxyuridine	14271_23_RAB6B_RAB6B	14271_23_RAB6B_RAB6B	2	-0.0265397	0.0245305	0.279295	DeCODE	Q9NRW1	Chen et al.	2'-deoxyuridine	HMDB0000012	ENSG00000154917	RAB6B	FALSE
106695	MR-IVW LD	GCST90200413	2'-deoxyuridine	14287_6_RAB5C_RAB5C	14287_6_RAB5C_RAB5C	2	-0.017581	0.0245306	0.473559	DeCODE	P51148	Chen et al.	2'-deoxyuridine	HMDB0000012	ENSG00000108774	RAB5C	FALSE
106696	MR-IVW LD	GCST90200413	2'-deoxyuridine	14332_3_RALA_RALA	14332_3_RALA_RALA	2	-0.00885583	0.0248885	0.721976	DeCODE	P11233	Chen et al.	2'-deoxyuridine	HMDB0000012	ENSG00000006451	RALA	FALSE
106697	MR-IVW LD	GCST90200413	2'-deoxyuridine	15414_316_LDHA_LDHA	15414_316_LDHA_LDHA	2	-0.00371971	0.0245306	0.879474	DeCODE	P00338	Chen et al.	2'-deoxyuridine	HMDB0000012	ENSG00000134333	LDHA	FALSE
106698	MR-IVW LD	GCST90200413	2'-deoxyuridine	15426_5_NEU1_NEUR1	15426_5_NEU1_NEUR1	2	-0.0285414	0.0245301	0.244616	DeCODE	Q99519	Chen et al.	2'-deoxyuridine	HMDB0000012	ENSG00000204386	NEU1	FALSE
106699	MR-IVW LD	GCST90200413	2'-deoxyuridine	15431_31_OTC_OTCase	15431_31_OTC_OTCase	2	-0.00172208	0.0245306	0.944033	DeCODE	P00480	Chen et al.	2'-deoxyuridine	HMDB0000012	ENSG00000036473	OTC	FALSE
106700	MR-IVW LD	GCST90200413	2'-deoxyuridine	15435_4_PNP_PNP	15435_4_PNP_PNP	2	-0.0204531	0.0245304	0.404401	DeCODE	P00491	Chen et al.	2'-deoxyuridine	HMDB0000012	ENSG00000198805	PNP	FALSE
106701	MR-IVW LD	GCST90200413	2'-deoxyuridine	15457_14_ANPEP_Aminopeptidase_N	15457_14_ANPEP_Aminopeptidase_N	2	-0.0101093	0.0245306	0.68026	DeCODE	P15144	Chen et al.	2'-deoxyuridine	HMDB0000012	ENSG00000166825	ANPEP	FALSE
106702	MR-IVW LD	GCST90200413	2'-deoxyuridine	15480_2_VNN2_VNN2	15480_2_VNN2_VNN2	2	-0.00400967	0.0245305	0.870159	DeCODE	O95498	Chen et al.	2'-deoxyuridine	HMDB0000012	ENSG00000112303	VNN2	FALSE
106703	MR-IVW LD	GCST90200413	2'-deoxyuridine	15487_164_CES1_carboxylesterase__liver	15487_164_CES1_carboxylesterase__liver	2	0.00511668	0.0245306	0.834773	DeCODE	P23141	Chen et al.	2'-deoxyuridine	HMDB0000012	ENSG00000198848	CES1	FALSE
106704	MR-IVW LD	GCST90200413	2'-deoxyuridine	15514_26_BCHE_Pseudocholinesterase	15514_26_BCHE_Pseudocholinesterase	2	0.0508154	0.0245297	0.0383038	DeCODE	P06276	Chen et al.	2'-deoxyuridine	HMDB0000012	ENSG00000114200	BCHE	FALSE
106705	MR-IVW LD	GCST90200413	2'-deoxyuridine	15526_33_GSS_GSHB	15526_33_GSS_GSHB	2	-0.0194217	0.0245304	0.428514	DeCODE	P48637	Chen et al.	2'-deoxyuridine	HMDB0000012	ENSG00000100983	GSS	FALSE
106706	MR-IVW LD	GCST90200413	2'-deoxyuridine	15542_19_CKMT1A_KCRU	15542_19_CKMT1A_KCRU	2	-0.000611888	0.0245305	0.9801	DeCODE	P12532	Chen et al.	2'-deoxyuridine	HMDB0000012	ENSG00000237289	CKMT1A	FALSE
106707	MR-IVW LD	GCST90200413	2'-deoxyuridine	15553_22_ACHE_ACES	15553_22_ACHE_ACES	2	-0.00540628	0.0245306	0.825568	DeCODE	P22303	Chen et al.	2'-deoxyuridine	HMDB0000012	ENSG00000087085	ACHE	FALSE
106708	MR-IVW LD	GCST90200413	2'-deoxyuridine	15556_49_AMY2B_Alpha_amylase_2B	15556_49_AMY2B_Alpha_amylase_2B	2	0.0527982	0.0245288	0.0313582	DeCODE	P19961	Chen et al.	2'-deoxyuridine	HMDB0000012	ENSG00000240038	AMY2B	FALSE
106709	MR-IVW LD	GCST90200413	2'-deoxyuridine	15588_17_GLA_galactosidase__alpha	15588_17_GLA_galactosidase__alpha	2	0.00381079	0.0245305	0.876546	DeCODE	P06280	Chen et al.	2'-deoxyuridine	HMDB0000012	ENSG00000102393	GLA	FALSE
106710	MR-IVW LD	GCST90200413	2'-deoxyuridine	15607_56_PKLR_KPYR	15607_56_PKLR_KPYR	2	-0.0310401	0.0245297	0.205724	DeCODE	P30613	Chen et al.	2'-deoxyuridine	HMDB0000012	ENSG00000143627	PKLR	FALSE
106711	MR-IVW LD	GCST90200413	2'-deoxyuridine	16015_19_GPT_ALT	16015_19_GPT_ALT	2	-0.0135913	0.0245306	0.579541	DeCODE	P24298	Chen et al.	2'-deoxyuridine	HMDB0000012	ENSG00000167701	GPT	FALSE
106712	MR-IVW LD	GCST90200413	2'-deoxyuridine	16769_20_RAC3_RAC3	16769_20_RAC3_RAC3	2	-0.0162331	0.0245306	0.508131	DeCODE	P60763	Chen et al.	2'-deoxyuridine	HMDB0000012	ENSG00000169750	RAC3	FALSE
106713	MR-IVW LD	GCST90200413	2'-deoxyuridine	16809_1_NME4_NDKM	16809_1_NME4_NDKM	2	-0.0346847	0.0245303	0.157376	DeCODE	O00746	Chen et al.	2'-deoxyuridine	HMDB0000012	ENSG00000103202	NME4	FALSE
106714	MR-IVW LD	GCST90200413	2'-deoxyuridine	16857_2_RAB2A_RAB2A	16857_2_RAB2A_RAB2A	2	0.00605051	0.0245305	0.805177	DeCODE	P61019	Chen et al.	2'-deoxyuridine	HMDB0000012	ENSG00000104388	RAB2A	FALSE
106715	MR-IVW LD	GCST90200413	2'-deoxyuridine	16863_47_NANP_NANP	16863_47_NANP_NANP	2	-0.0119153	0.0245306	0.627158	DeCODE	Q8TBE9	Chen et al.	2'-deoxyuridine	HMDB0000012	ENSG00000170191	NANP	FALSE
106716	MR-IVW LD	GCST90200413	2'-deoxyuridine	16877_19_MSRB2_MSRB2	16877_19_MSRB2_MSRB2	2	-0.0123049	0.0245306	0.615939	DeCODE	Q9Y3D2	Chen et al.	2'-deoxyuridine	HMDB0000012	ENSG00000148450	MSRB2	FALSE
106717	MR-IVW LD	GCST90200413	2'-deoxyuridine	16883_57_RAB4A_RAB4A	16883_57_RAB4A_RAB4A	2	-0.0121153	0.0245306	0.621387	DeCODE	P20338	Chen et al.	2'-deoxyuridine	HMDB0000012	ENSG00000168118	RAB4A	FALSE
106718	MR-IVW LD	GCST90200413	2'-deoxyuridine	16932_5_SULT1E1_SULT_1E	16932_5_SULT1E1_SULT_1E	2	-0.00442592	0.0245306	0.856819	DeCODE	P49888	Chen et al.	2'-deoxyuridine	HMDB0000012	ENSG00000109193	SULT1E1	FALSE
106719	MR-IVW LD	GCST90200413	2'-deoxyuridine	17148_7_BLVRB_BLVRB	17148_7_BLVRB_BLVRB	2	0.00817177	0.0245306	0.739039	DeCODE	P30043	Chen et al.	2'-deoxyuridine	HMDB0000012	ENSG00000090013	BLVRB	FALSE
106720	MR-IVW LD	GCST90200413	2'-deoxyuridine	17204_17_PNMT_PNMT	17204_17_PNMT_PNMT	2	-0.0228003	0.0245305	0.352646	DeCODE	Q3KPI0	Chen et al.	2'-deoxyuridine	HMDB0000012	ENSG00000007129	CEACAM21	FALSE
106721	MR-IVW LD	GCST90200413	2'-deoxyuridine	17205_21_RAB5A_RAB5A	17205_21_RAB5A_RAB5A	2	-0.0159117	0.0245306	0.516566	DeCODE	P20339	Chen et al.	2'-deoxyuridine	HMDB0000012	ENSG00000144566	RAB5A	FALSE
106722	MR-IVW LD	GCST90200413	2'-deoxyuridine	17209_27_SULT2B1_ST2B1	17209_27_SULT2B1_ST2B1	2	0.0140559	0.0245304	0.566645	DeCODE	O00204	Chen et al.	2'-deoxyuridine	HMDB0000012	ENSG00000088002	SULT2B1	FALSE
106723	MR-IVW LD	GCST90200413	2'-deoxyuridine	17325_10_GUK1_KGUA	17325_10_GUK1_KGUA	2	-0.0227002	0.0245305	0.354765	DeCODE	Q16774	Chen et al.	2'-deoxyuridine	HMDB0000012	ENSG00000143774	GUK1	FALSE
106724	MR-IVW LD	GCST90200413	2'-deoxyuridine	17333_20_ACADM_ACADM	17333_20_ACADM_ACADM	2	-0.0027898	0.0245306	0.909454	DeCODE	P11310	Chen et al.	2'-deoxyuridine	HMDB0000012	ENSG00000117054	ACADM	FALSE
106725	MR-IVW LD	GCST90200413	2'-deoxyuridine	17357_33_SEPSECS_SPCS	17357_33_SEPSECS_SPCS	2	-0.0128454	0.0245305	0.600523	DeCODE	Q9HD40	Chen et al.	2'-deoxyuridine	HMDB0000012	ENSG00000109618	SEPSECS	FALSE
106726	MR-IVW LD	GCST90200413	2'-deoxyuridine	17398_55_HMOX1_HO_1	17398_55_HMOX1_HO_1	2	0.0304091	0.0245302	0.215101	DeCODE	P09601	Chen et al.	2'-deoxyuridine	HMDB0000012	ENSG00000100292	HMOX1	FALSE
106727	MR-IVW LD	GCST90200413	2'-deoxyuridine	17441_4_ALPI_Alkaline_phosphatase__intestine	17441_4_ALPI_Alkaline_phosphatase__intestine	2	-0.0310361	0.0245304	0.205796	DeCODE	P09923	Chen et al.	2'-deoxyuridine	HMDB0000012	ENSG00000163295	ALPI	FALSE
106728	MR-IVW LD	GCST90200413	2'-deoxyuridine	17450_51_HARS_Histidyl_tRNA_synthetase	17450_51_HARS_Histidyl_tRNA_synthetase	2	-0.0189013	0.0245306	0.44099	DeCODE	P12081	Chen et al.	2'-deoxyuridine	HMDB0000012	ENSG00000170445	HARS	FALSE
106729	MR-IVW LD	GCST90200413	2'-deoxyuridine	17466_72_ACSF2_ACSF2	17466_72_ACSF2_ACSF2	2	-0.0312947	0.0245304	0.202043	DeCODE	Q96CM8	Chen et al.	2'-deoxyuridine	HMDB0000012	ENSG00000167107	ACSF2	FALSE
106730	MR-IVW LD	GCST90200413	2'-deoxyuridine	17467_1_DHRS9_DHRS9	17467_1_DHRS9_DHRS9	2	0.00105473	0.0245304	0.965704	DeCODE	Q9BPW9	Chen et al.	2'-deoxyuridine	HMDB0000012	ENSG00000073737	DHRS9	FALSE
106731	MR-IVW LD	GCST90200413	2'-deoxyuridine	17495_141_SIRT3_SIR3	17495_141_SIRT3_SIR3	2	-0.00883864	0.0245304	0.718612	DeCODE	Q9NTG7	Chen et al.	2'-deoxyuridine	HMDB0000012	ENSG00000142082	SIRT3	FALSE
106732	MR-IVW LD	GCST90200413	2'-deoxyuridine	17509_6_HPD_HPPD	17509_6_HPD_HPPD	2	0.0225633	0.0245302	0.357667	DeCODE	P32754	Chen et al.	2'-deoxyuridine	HMDB0000012	ENSG00000158104	HPD	FALSE
106733	MR-IVW LD	GCST90200413	2'-deoxyuridine	17675_17_ACOT13_ACO13	17675_17_ACOT13_ACO13	2	-0.0159501	0.0245306	0.515555	DeCODE	Q9NPJ3	Chen et al.	2'-deoxyuridine	HMDB0000012	ENSG00000112304	ACOT13	FALSE
106734	MR-IVW LD	GCST90200413	2'-deoxyuridine	17744_31_RAB11A_RB11A	17744_31_RAB11A_RB11A	2	-0.00699058	0.0245306	0.775664	DeCODE	P62491	Chen et al.	2'-deoxyuridine	HMDB0000012	ENSG00000103769	RAB11A	FALSE
106735	MR-IVW LD	GCST90200413	2'-deoxyuridine	17752_24_ARG2_Arginase	17752_24_ARG2_Arginase	2	0.00191001	0.0245306	0.937937	DeCODE	P78540	Chen et al.	2'-deoxyuridine	HMDB0000012	ENSG00000081181	ARG2	FALSE
106736	MR-IVW LD	GCST90200413	2'-deoxyuridine	17789_1_QPRT_NADC	17789_1_QPRT_NADC	2	-0.00131464	0.0245306	0.95726	DeCODE	Q15274	Chen et al.	2'-deoxyuridine	HMDB0000012	ENSG00000103485	QPRT	FALSE
106737	MR-IVW LD	GCST90200413	2'-deoxyuridine	17792_158_ALDH5A1_SSDH	17792_158_ALDH5A1_SSDH	2	0.00291071	0.0245305	0.905547	DeCODE	P51649	Chen et al.	2'-deoxyuridine	HMDB0000012	ENSG00000112294	ALDH5A1	FALSE
106738	MR-IVW LD	GCST90200413	2'-deoxyuridine	17814_8_BPNT1_BPNT1	17814_8_BPNT1_BPNT1	2	-0.0179006	0.0245305	0.465557	DeCODE	O95861	Chen et al.	2'-deoxyuridine	HMDB0000012	ENSG00000162813	BPNT1	FALSE
106739	MR-IVW LD	GCST90200413	2'-deoxyuridine	17822_57_RERG_RERG	17822_57_RERG_RERG	2	0.0091916	0.0245304	0.707882	DeCODE	Q96A58	Chen et al.	2'-deoxyuridine	HMDB0000012	ENSG00000134533	RERG	FALSE
106740	MR-IVW LD	GCST90200413	2'-deoxyuridine	17843_30_PPCS_PPCS	17843_30_PPCS_PPCS	2	-0.013306	0.0245306	0.587525	DeCODE	Q9HAB8	Chen et al.	2'-deoxyuridine	HMDB0000012	ENSG00000127125	PPCS	FALSE
106741	MR-IVW LD	GCST90200413	2'-deoxyuridine	17857_6_ACADL_ACADL	17857_6_ACADL_ACADL	2	-0.00343582	0.0245306	0.888611	DeCODE	P28330	Chen et al.	2'-deoxyuridine	HMDB0000012	ENSG00000115361	ACADL	FALSE
106742	MR-IVW LD	GCST90200413	2'-deoxyuridine	18170_46_PYCR1_P5CR1	18170_46_PYCR1_P5CR1	2	-0.0393862	0.02453	0.108355	DeCODE	P32322	Chen et al.	2'-deoxyuridine	HMDB0000012	ENSG00000183010	PYCR1	FALSE
106743	MR-IVW LD	GCST90200413	2'-deoxyuridine	18178_13_SARS_SYSC	18178_13_SARS_SYSC	2	0.0151621	0.0245305	0.536513	DeCODE	P49591	Chen et al.	2'-deoxyuridine	HMDB0000012	ENSG00000031698	SARS	FALSE
106744	MR-IVW LD	GCST90200413	2'-deoxyuridine	18179_56_SMS_SPSY	18179_56_SMS_SPSY	2	0.0063201	0.0245306	0.796684	DeCODE	P52788	Chen et al.	2'-deoxyuridine	HMDB0000012	ENSG00000102172	SMS	FALSE
106745	MR-IVW LD	GCST90200413	2'-deoxyuridine	18184_28_GMPS_GUAA	18184_28_GMPS_GUAA	2	0.00709226	0.0245305	0.77249	DeCODE	P49915	Chen et al.	2'-deoxyuridine	HMDB0000012	ENSG00000163655	GMPS	FALSE
106746	MR-IVW LD	GCST90200413	2'-deoxyuridine	18186_15_TARS_SYTC	18186_15_TARS_SYTC	2	-0.0177871	0.0245305	0.468389	DeCODE	P26639	Chen et al.	2'-deoxyuridine	HMDB0000012	ENSG00000113407	TARS	FALSE
106747	MR-IVW LD	GCST90200413	2'-deoxyuridine	18187_16_ASPA_ACY2	18187_16_ASPA_ACY2	2	-0.0208612	0.0245304	0.39509	DeCODE	P45381	Chen et al.	2'-deoxyuridine	HMDB0000012	ENSG00000108381	ASPA	FALSE
106748	MR-IVW LD	GCST90200413	2'-deoxyuridine	18188_12_GATM_GATM	18188_12_GATM_GATM	2	-0.0169985	0.0245305	0.488339	DeCODE	P50440	Chen et al.	2'-deoxyuridine	HMDB0000012	ENSG00000171766	GATM	FALSE
106749	MR-IVW LD	GCST90200413	2'-deoxyuridine	18197_97_CKMT2_KCRS	18197_97_CKMT2_KCRS	2	0.00138769	0.0245306	0.954888	DeCODE	P17540	Chen et al.	2'-deoxyuridine	HMDB0000012	ENSG00000131730	CKMT2	FALSE
106750	MR-IVW LD	GCST90200413	2'-deoxyuridine	18232_42_PIP4K2B_PI42B	18232_42_PIP4K2B_PI42B	2	-0.0238119	0.0245305	0.331693	DeCODE	P78356	Chen et al.	2'-deoxyuridine	HMDB0000012	ENSG00000276293	PIP4K2B	FALSE
106751	MR-IVW LD	GCST90200413	2'-deoxyuridine	18297_8_MRAS_RASM	18297_8_MRAS_RASM	2	0.012668	0.0245305	0.605563	DeCODE	Q8IXB1	Chen et al.	2'-deoxyuridine	HMDB0000012	ENSG00000077232	DNAJC10	FALSE
106752	MR-IVW LD	GCST90200413	2'-deoxyuridine	18309_18_CS_CISY	18309_18_CS_CISY	2	-0.0179102	0.0245306	0.465319	DeCODE	O75390	Chen et al.	2'-deoxyuridine	HMDB0000012	ENSG00000062485	CS	FALSE
106753	MR-IVW LD	GCST90200413	2'-deoxyuridine	18322_15_JMJD6_JMJD6	18322_15_JMJD6_JMJD6	2	0.00183828	0.0245305	0.940264	DeCODE	Q6NYC1	Chen et al.	2'-deoxyuridine	HMDB0000012	ENSG00000070495	JMJD6	FALSE
106754	MR-IVW LD	GCST90200413	2'-deoxyuridine	18324_61_SUOX_SUOX	18324_61_SUOX_SUOX	2	0.00909208	0.0245305	0.710902	DeCODE	P51687	Chen et al.	2'-deoxyuridine	HMDB0000012	ENSG00000139531	SUOX	FALSE
106755	MR-IVW LD	GCST90200413	2'-deoxyuridine	18328_36_PYCR2_P5CR2	18328_36_PYCR2_P5CR2	2	0.00230601	0.0245306	0.925105	DeCODE	Q96C36	Chen et al.	2'-deoxyuridine	HMDB0000012	ENSG00000143811	PYCR2	FALSE
106756	MR-IVW LD	GCST90200413	2'-deoxyuridine	18329_4_PRPS2_PRPS2	18329_4_PRPS2_PRPS2	2	-0.0145056	0.0245304	0.554297	DeCODE	P11908	Chen et al.	2'-deoxyuridine	HMDB0000012	ENSG00000101911	PRPS2	FALSE
106757	MR-IVW LD	GCST90200413	2'-deoxyuridine	18338_26_IDH1_IDH	18338_26_IDH1_IDH	2	-0.0170221	0.0245305	0.487734	DeCODE	O75874	Chen et al.	2'-deoxyuridine	HMDB0000012	ENSG00000138413	IDH1	FALSE
106758	MR-IVW LD	GCST90200413	2'-deoxyuridine	18342_2_PSAT1_SERC	18342_2_PSAT1_SERC	2	-0.0556238	0.0245287	0.0233477	DeCODE	Q9Y617	Chen et al.	2'-deoxyuridine	HMDB0000012	ENSG00000135069	PSAT1	FALSE
106759	MR-IVW LD	GCST90200413	2'-deoxyuridine	18382_109_COMT_Catechol_O_methyltransferase	18382_109_COMT_Catechol_O_methyltransferase	2	0.0183894	0.0245305	0.453462	DeCODE	P21964	Chen et al.	2'-deoxyuridine	HMDB0000012	ENSG00000093010	COMT	FALSE
106760	MR-IVW LD	GCST90200413	2'-deoxyuridine	18398_1_AKR1D1_AK1D1	18398_1_AKR1D1_AK1D1	2	-0.0634153	0.0245284	0.00972719	DeCODE	P51857	Chen et al.	2'-deoxyuridine	HMDB0000012	ENSG00000122787	AKR1D1	FALSE
106761	MR-IVW LD	GCST90200413	2'-deoxyuridine	18401_18_ALKBH3_ALKB3	18401_18_ALKBH3_ALKB3	2	-0.00735156	0.0246133	0.765182	DeCODE	Q96Q83	Chen et al.	2'-deoxyuridine	HMDB0000012	ENSG00000166199	ALKBH3	FALSE
106762	MR-IVW LD	GCST90200413	2'-deoxyuridine	18403_25_AMPD2_AMPD2	18403_25_AMPD2_AMPD2	2	0.0168069	0.0245305	0.493252	DeCODE	Q01433	Chen et al.	2'-deoxyuridine	HMDB0000012	ENSG00000116337	AMPD2	FALSE
106763	MR-IVW LD	GCST90200413	2'-deoxyuridine	18422_41_MVD_ERG19	18422_41_MVD_ERG19	2	-0.0308024	0.0245303	0.20923	DeCODE	P53602	Chen et al.	2'-deoxyuridine	HMDB0000012	ENSG00000167508	MVD	FALSE
106764	MR-IVW LD	GCST90200413	2'-deoxyuridine	18432_32_RALB_RALB	18432_32_RALB_RALB	2	-0.0139985	0.0245306	0.568235	DeCODE	P11234	Chen et al.	2'-deoxyuridine	HMDB0000012	ENSG00000144118	RALB	FALSE
106765	MR-IVW LD	GCST90200413	2'-deoxyuridine	18900_37_HRAS_H_ras__WT_	18900_37_HRAS_H_ras__WT_	2	-0.0201178	0.0245305	0.412152	DeCODE	P01112	Chen et al.	2'-deoxyuridine	HMDB0000012	ENSG00000174775	HRAS	FALSE
106766	MR-IVW LD	GCST90200413	2'-deoxyuridine	18917_53_AMY2A_Pancreatic_alpha_amylase	18917_53_AMY2A_Pancreatic_alpha_amylase	2	0.0620247	0.0245282	0.0114482	DeCODE	P04746	Chen et al.	2'-deoxyuridine	HMDB0000012	ENSG00000243480	AMY2A	FALSE
106767	MR-IVW LD	GCST90200413	2'-deoxyuridine	19114_8_TK2_KITM	19114_8_TK2_KITM	2	-0.000670002	0.0245306	0.97821	DeCODE	O00142	Chen et al.	2'-deoxyuridine	HMDB0000012	ENSG00000166548	TK2	FALSE
106768	MR-IVW LD	GCST90200413	2'-deoxyuridine	19207_119_ADK_ADK	19207_119_ADK_ADK	2	-0.0159711	0.0245306	0.515002	DeCODE	P55263	Chen et al.	2'-deoxyuridine	HMDB0000012	ENSG00000156110	ADK	FALSE
106769	MR-IVW LD	GCST90200413	2'-deoxyuridine	19222_124_RAB5B_RAB5B	19222_124_RAB5B_RAB5B	2	-0.0128012	0.0245306	0.601776	DeCODE	P61020	Chen et al.	2'-deoxyuridine	HMDB0000012	ENSG00000111540	RAB5B	FALSE
106770	MR-IVW LD	GCST90200413	2'-deoxyuridine	19223_6_RAB1A_RAB1A	19223_6_RAB1A_RAB1A	2	0.00856714	0.0245306	0.726907	DeCODE	P62820	Chen et al.	2'-deoxyuridine	HMDB0000012	ENSG00000138069	RAB1A	FALSE
106771	MR-IVW LD	GCST90200413	2'-deoxyuridine	19239_5_ARF1_ARF1	19239_5_ARF1_ARF1	2	-0.0313133	0.0245304	0.201777	DeCODE	P84077	Chen et al.	2'-deoxyuridine	HMDB0000012	ENSG00000143761	ARF1	FALSE
106772	MR-IVW LD	GCST90200413	2'-deoxyuridine	19249_18_KARS_SYK	19249_18_KARS_SYK	2	-0.00622746	0.0245306	0.7996	DeCODE	Q15046	Chen et al.	2'-deoxyuridine	HMDB0000012	ENSG00000065427	KARS	FALSE
106773	MR-IVW LD	GCST90200413	2'-deoxyuridine	19253_82_RAB2B_RAB2B	19253_82_RAB2B_RAB2B	2	-0.00637309	0.0245306	0.795016	DeCODE	Q8WUD1	Chen et al.	2'-deoxyuridine	HMDB0000012	ENSG00000129472	RAB2B	FALSE
106774	MR-IVW LD	GCST90200413	2'-deoxyuridine	19254_125_GMPR_GMPR1	19254_125_GMPR_GMPR1	2	-0.0181019	0.0245305	0.460554	DeCODE	P36959	Chen et al.	2'-deoxyuridine	HMDB0000012	ENSG00000137198	GMPR	FALSE
106775	MR-IVW LD	GCST90200413	2'-deoxyuridine	19258_24_GCDH_GCDH	19258_24_GCDH_GCDH	2	-0.00863063	0.0248886	0.728763	DeCODE	Q92947	Chen et al.	2'-deoxyuridine	HMDB0000012	ENSG00000105607	GCDH	FALSE
106776	MR-IVW LD	GCST90200413	2'-deoxyuridine	19262_219_ACADVL_ACADV	19262_219_ACADVL_ACADV	2	-0.01982	0.0245305	0.419108	DeCODE	P49748	Chen et al.	2'-deoxyuridine	HMDB0000012	ENSG00000072778	ACADVL	FALSE
106777	MR-IVW LD	GCST90200413	2'-deoxyuridine	19270_26_YARS_SYYC	19270_26_YARS_SYYC	2	-0.0271949	0.0245304	0.267595	DeCODE	P54577	Chen et al.	2'-deoxyuridine	HMDB0000012	ENSG00000134684	YARS	FALSE
106778	MR-IVW LD	GCST90200413	2'-deoxyuridine	19278_19_RAB1B_RAB1B	19278_19_RAB1B_RAB1B	2	-0.00424409	0.0245306	0.862642	DeCODE	Q9H0U4	Chen et al.	2'-deoxyuridine	HMDB0000012	ENSG00000174903	RAB1B	FALSE
106779	MR-IVW LD	GCST90200413	2'-deoxyuridine	19365_11_BCAT2_BCAT2	19365_11_BCAT2_BCAT2	2	-0.0182357	0.0245305	0.457246	DeCODE	O15382	Chen et al.	2'-deoxyuridine	HMDB0000012	ENSG00000105552	BCAT2	FALSE
106780	MR-IVW LD	GCST90200413	2'-deoxyuridine	19376_74_NNMT_NNMT	19376_74_NNMT_NNMT	2	0.0124331	0.0245301	0.612259	DeCODE	P40261	Chen et al.	2'-deoxyuridine	HMDB0000012	ENSG00000166741	NNMT	FALSE
106781	MR-IVW LD	GCST90200413	2'-deoxyuridine	19446_1_GMPR2_GMPR2	19446_1_GMPR2_GMPR2	2	-0.0062154	0.0245306	0.79998	DeCODE	Q9P2T1	Chen et al.	2'-deoxyuridine	HMDB0000012	ENSG00000100938	GMPR2	FALSE
106782	MR-IVW LD	GCST90200413	2'-deoxyuridine	19448_104_UPP1_UPP1	19448_104_UPP1_UPP1	2	-0.0126857	0.0245306	0.605059	DeCODE	Q16831	Chen et al.	2'-deoxyuridine	HMDB0000012	ENSG00000183696	UPP1	FALSE
106783	MR-IVW LD	GCST90200413	2'-deoxyuridine	19467_3_RBKS_RBSK	19467_3_RBKS_RBSK	2	0.00411721	0.0245303	0.866708	DeCODE	Q9H477	Chen et al.	2'-deoxyuridine	HMDB0000012	ENSG00000171174	RBKS	FALSE
106784	MR-IVW LD	GCST90200413	2'-deoxyuridine	19483_16_KDSR_KDSR	19483_16_KDSR_KDSR	2	-0.000800647	0.0245306	0.973963	DeCODE	Q06136	Chen et al.	2'-deoxyuridine	HMDB0000012	ENSG00000119537	KDSR	FALSE
106785	MR-IVW LD	GCST90200413	2'-deoxyuridine	19496_1_NPL_NPL	19496_1_NPL_NPL	2	-0.0493857	0.0245298	0.0440839	DeCODE	Q9BXD5	Chen et al.	2'-deoxyuridine	HMDB0000012	ENSG00000135838	NPL	FALSE
106786	MR-IVW LD	GCST90200413	2'-deoxyuridine	19504_22_DTYMK_KTHY	19504_22_DTYMK_KTHY	2	-0.00739042	0.0245306	0.763206	DeCODE	P23919	Chen et al.	2'-deoxyuridine	HMDB0000012	ENSG00000168393	DTYMK	FALSE
106787	MR-IVW LD	GCST90200413	2'-deoxyuridine	19506_6_GLYAT_GLYAT	19506_6_GLYAT_GLYAT	2	-0.00922334	0.0245306	0.706922	DeCODE	Q6IB77	Chen et al.	2'-deoxyuridine	HMDB0000012	ENSG00000149124	GLYAT	FALSE
106788	MR-IVW LD	GCST90200413	2'-deoxyuridine	19518_12_HK3_HXK3	19518_12_HK3_HXK3	2	0.00515474	0.0245304	0.833561	DeCODE	P52790	Chen et al.	2'-deoxyuridine	HMDB0000012	ENSG00000160883	HK3	FALSE
106789	MR-IVW LD	GCST90200413	2'-deoxyuridine	2622_18_HMOX2_HO_2	2622_18_HMOX2_HO_2	2	0.0374932	0.02453	0.126398	DeCODE	P30519	Chen et al.	2'-deoxyuridine	HMDB0000012	ENSG00000103415	HMOX2	FALSE
106790	MR-IVW LD	GCST90200413	2'-deoxyuridine	2642_4_PAFAH1B2_PAFAH_beta_subunit	2642_4_PAFAH1B2_PAFAH_beta_subunit	2	-0.00771071	0.0245306	0.75327	DeCODE	P68402	Chen et al.	2'-deoxyuridine	HMDB0000012	ENSG00000168092	PAFAH1B2	FALSE
106791	MR-IVW LD	GCST90200413	2'-deoxyuridine	2870_29_RAC1_RAC1	2870_29_RAC1_RAC1	2	-0.0138246	0.0245306	0.573048	DeCODE	P63000	Chen et al.	2'-deoxyuridine	HMDB0000012	ENSG00000136238	RAC1	FALSE
106792	MR-IVW LD	GCST90200413	2'-deoxyuridine	2943_5_CYP3A4_Cytochrome_P450_3A4	2943_5_CYP3A4_Cytochrome_P450_3A4	2	0.0368504	0.0245302	0.133032	DeCODE	P08684	Chen et al.	2'-deoxyuridine	HMDB0000012	ENSG00000160868	CYP3A4	FALSE
106793	MR-IVW LD	GCST90200413	2'-deoxyuridine	2991_9_IL1R1_IL_1_sRI	2991_9_IL1R1_IL_1_sRI	2	-0.0390931	0.0245303	0.111011	DeCODE	P14778	Chen et al.	2'-deoxyuridine	HMDB0000012	ENSG00000115594	IL1R1	FALSE
106794	MR-IVW LD	GCST90200413	2'-deoxyuridine	2993_1_IL18RAP_IL_18_Rb	2993_1_IL18RAP_IL_18_Rb	2	0.00441192	0.0245305	0.857267	DeCODE	O95256	Chen et al.	2'-deoxyuridine	HMDB0000012	ENSG00000115607	IL18RAP	FALSE
106795	MR-IVW LD	GCST90200413	2'-deoxyuridine	2994_71_IL1RL2_IL_1Rrp2	2994_71_IL1RL2_IL_1Rrp2	2	-0.00229051	0.0245305	0.925606	DeCODE	Q9HB29	Chen et al.	2'-deoxyuridine	HMDB0000012	ENSG00000115598	IL1RL2	FALSE
106796	MR-IVW LD	GCST90200413	2'-deoxyuridine	3182_38_ENTPD1_CD39	3182_38_ENTPD1_CD39	2	0.00961594	0.0245306	0.69506	DeCODE	P49961	Chen et al.	2'-deoxyuridine	HMDB0000012	ENSG00000138185	ENTPD1	FALSE
106797	MR-IVW LD	GCST90200413	2'-deoxyuridine	3192_3_CNDP2_Glutamate_carboxypeptidase	3192_3_CNDP2_Glutamate_carboxypeptidase	2	0.00459007	0.0245306	0.85157	DeCODE	Q96KP4	Chen et al.	2'-deoxyuridine	HMDB0000012	ENSG00000133313	CNDP2	FALSE
106798	MR-IVW LD	GCST90200413	2'-deoxyuridine	3232_28_ACP5_TrATPase	3232_28_ACP5_TrATPase	2	0.0490758	0.0245298	0.0454287	DeCODE	P13686	Chen et al.	2'-deoxyuridine	HMDB0000012	ENSG00000102575	ACP5	FALSE
106799	MR-IVW LD	GCST90200413	2'-deoxyuridine	3343_1_ACY1_Aminoacylase_1	3343_1_ACY1_Aminoacylase_1	2	-0.0170593	0.0245303	0.48678	DeCODE	Q03154	Chen et al.	2'-deoxyuridine	HMDB0000012	ENSG00000114786	ACY1	FALSE
106800	MR-IVW LD	GCST90200413	2'-deoxyuridine	3583_54_ARSA_Arylsulfatase_A	3583_54_ARSA_Arylsulfatase_A	2	-0.059575	0.0245289	0.0151502	DeCODE	P15289	Chen et al.	2'-deoxyuridine	HMDB0000012	ENSG00000100299	ARSA	FALSE
106801	MR-IVW LD	GCST90200413	2'-deoxyuridine	3761_4_PTGS2_COX_2	3761_4_PTGS2_COX_2	2	0.00873543	0.0245302	0.721759	DeCODE	P35354	Chen et al.	2'-deoxyuridine	HMDB0000012	ENSG00000073756	PTGS2	FALSE
106802	MR-IVW LD	GCST90200413	2'-deoxyuridine	3800_71_CKB_CK_BB	3800_71_CKB_CK_BB	2	0.00357724	0.0245305	0.884057	DeCODE	P12277	Chen et al.	2'-deoxyuridine	HMDB0000012	ENSG00000166165	CKB	FALSE
106803	MR-IVW LD	GCST90200413	2'-deoxyuridine	3848_14_GAPDH_GAPDH__liver	3848_14_GAPDH_GAPDH__liver	2	0.00797921	0.0245306	0.744972	DeCODE	P04406	Chen et al.	2'-deoxyuridine	HMDB0000012	ENSG00000111640	GAPDH	FALSE
106804	MR-IVW LD	GCST90200413	2'-deoxyuridine	3890_8_LDHB_LDH_H_1	3890_8_LDHB_LDH_H_1	2	0.00487548	0.0245305	0.842457	DeCODE	P07195	Chen et al.	2'-deoxyuridine	HMDB0000012	ENSG00000111716	LDHB	FALSE
106805	MR-IVW LD	GCST90200413	2'-deoxyuridine	4234_8_IL1RL1_IL_1_R4	4234_8_IL1RL1_IL_1_R4	2	0.0211601	0.0245302	0.388351	DeCODE	Q01638	Chen et al.	2'-deoxyuridine	HMDB0000012	ENSG00000115602	IL1RL1	FALSE
106806	MR-IVW LD	GCST90200413	2'-deoxyuridine	4294_16_SPHK1_Sphingosine_kinase_1	4294_16_SPHK1_Sphingosine_kinase_1	2	-0.0146351	0.0245306	0.550771	DeCODE	Q9NYA1	Chen et al.	2'-deoxyuridine	HMDB0000012	ENSG00000176170	SPHK1	FALSE
106807	MR-IVW LD	GCST90200413	2'-deoxyuridine	4301_58_TK1_Thymidine_kinase	4301_58_TK1_Thymidine_kinase	2	0.0135736	0.0245305	0.580033	DeCODE	P04183	Chen et al.	2'-deoxyuridine	HMDB0000012	ENSG00000167900	TK1	FALSE
106808	MR-IVW LD	GCST90200413	2'-deoxyuridine	4435_66_ENPP7_ENPP7	4435_66_ENPP7_ENPP7	2	-0.0139327	0.0245303	0.57005	DeCODE	Q6UWV6	Chen et al.	2'-deoxyuridine	HMDB0000012	ENSG00000182156	ENPP7	FALSE
106809	MR-IVW LD	GCST90200413	2'-deoxyuridine	4436_1_ENTPD3_ENTP3	4436_1_ENTPD3_ENTP3	2	0.0119163	0.0245306	0.627127	DeCODE	O75355	Chen et al.	2'-deoxyuridine	HMDB0000012	ENSG00000168032	ENTPD3	FALSE
106810	MR-IVW LD	GCST90200413	2'-deoxyuridine	4437_56_ENTPD5_ENTP5	4437_56_ENTPD5_ENTP5	2	0.000721389	0.0245306	0.976539	DeCODE	O75356	Chen et al.	2'-deoxyuridine	HMDB0000012	ENSG00000187097	ENTPD5	FALSE
106811	MR-IVW LD	GCST90200413	2'-deoxyuridine	4468_21_SPHK2_SPHK2	4468_21_SPHK2_SPHK2	2	0.0061682	0.0245302	0.801464	DeCODE	Q9NRA0	Chen et al.	2'-deoxyuridine	HMDB0000012	ENSG00000063176	SPHK2	FALSE
106812	MR-IVW LD	GCST90200413	2'-deoxyuridine	4535_50_BST1_BST1	4535_50_BST1_BST1	2	-0.0316602	0.0245302	0.196821	DeCODE	Q10588	Chen et al.	2'-deoxyuridine	HMDB0000012	ENSG00000109743	BST1	FALSE
106813	MR-IVW LD	GCST90200413	2'-deoxyuridine	4559_64_KYNU_KYNU	4559_64_KYNU_KYNU	2	0.00545771	0.0245306	0.823936	DeCODE	Q16719	Chen et al.	2'-deoxyuridine	HMDB0000012	ENSG00000115919	KYNU	FALSE
106814	MR-IVW LD	GCST90200413	2'-deoxyuridine	4965_27_ATP5B_ATP_synthase_beta_chain	4965_27_ATP5B_ATP_synthase_beta_chain	2	0.00917005	0.0245306	0.708537	DeCODE	P06576	Chen et al.	2'-deoxyuridine	HMDB0000012	ENSG00000110955	ATP5B	FALSE
106815	MR-IVW LD	GCST90200413	2'-deoxyuridine	5011_11_NAMPT_PBEF	5011_11_NAMPT_PBEF	2	-0.00732872	0.0245306	0.765124	DeCODE	P43490	Chen et al.	2'-deoxyuridine	HMDB0000012	ENSG00000105835	NAMPT	FALSE
106816	MR-IVW LD	GCST90200413	2'-deoxyuridine	5015_15_PLA2G7_PAFAH	5015_15_PLA2G7_PAFAH	2	-0.0181395	0.0245305	0.459623	DeCODE	Q13093	Chen et al.	2'-deoxyuridine	HMDB0000012	ENSG00000146070	PLA2G7	FALSE
106817	MR-IVW LD	GCST90200413	2'-deoxyuridine	5020_50_PGK1_phosphoglycerate_kinase_1	5020_50_PGK1_phosphoglycerate_kinase_1	2	0.00643341	0.0245304	0.793119	DeCODE	P00558	Chen et al.	2'-deoxyuridine	HMDB0000012	ENSG00000102144	PGK1	FALSE
106818	MR-IVW LD	GCST90200413	2'-deoxyuridine	5030_52_SIRT2_SIRT2	5030_52_SIRT2_SIRT2	2	0.0315923	0.0245301	0.197781	DeCODE	Q8IXJ6	Chen et al.	2'-deoxyuridine	HMDB0000012	ENSG00000068903	SIRT2	FALSE
106819	MR-IVW LD	GCST90200413	2'-deoxyuridine	5082_51_IL1RAPL2_IL_1_sR9	5082_51_IL1RAPL2_IL_1_sR9	2	-0.002884	0.0245306	0.90641	DeCODE	Q9NP60	Chen et al.	2'-deoxyuridine	HMDB0000012	ENSG00000189108	IL1RAPL2	FALSE
106820	MR-IVW LD	GCST90200413	2'-deoxyuridine	5229_90_IMPDH1_IMDH1	5229_90_IMPDH1_IMDH1	2	-0.00792844	0.0245306	0.746539	DeCODE	P20839	Chen et al.	2'-deoxyuridine	HMDB0000012	ENSG00000106348	IMPDH1	FALSE
106821	MR-IVW LD	GCST90200413	2'-deoxyuridine	5250_53_IMPDH2_IMDH2	5250_53_IMPDH2_IMDH2	2	0.00287615	0.0245305	0.906664	DeCODE	P12268	Chen et al.	2'-deoxyuridine	HMDB0000012	ENSG00000178035	IMPDH2	FALSE
106822	MR-IVW LD	GCST90200413	2'-deoxyuridine	5456_59_CNDP1_CNDP1	5456_59_CNDP1_CNDP1	2	0.00484276	0.0245305	0.8435	DeCODE	Q96KN2	Chen et al.	2'-deoxyuridine	HMDB0000012	ENSG00000150656	CNDP1	FALSE
106823	MR-IVW LD	GCST90200413	2'-deoxyuridine	5478_50_FOLH1_PSMA	5478_50_FOLH1_PSMA	2	0.041851	0.0245299	0.0879858	DeCODE	Q04609	Chen et al.	2'-deoxyuridine	HMDB0000012	ENSG00000086205	FOLH1	FALSE
106824	MR-IVW LD	GCST90200413	2'-deoxyuridine	5620_13_PAM_AMD	5620_13_PAM_AMD	2	-0.0426152	0.0245302	0.0823424	DeCODE	P19021	Chen et al.	2'-deoxyuridine	HMDB0000012	ENSG00000145730	PAM	FALSE
106825	MR-IVW LD	GCST90200413	2'-deoxyuridine	5742_14_ACP6_PPA6	5742_14_ACP6_PPA6	2	0.00117264	0.0245305	0.961873	DeCODE	Q9NPH0	Chen et al.	2'-deoxyuridine	HMDB0000012	ENSG00000162836	ACP6	FALSE
106826	MR-IVW LD	GCST90200413	2'-deoxyuridine	5843_60_EHMT2_NG36	5843_60_EHMT2_NG36	2	-0.00455167	0.0245305	0.852796	DeCODE	Q96KQ7	Chen et al.	2'-deoxyuridine	HMDB0000012	ENSG00000204371	EHMT2	FALSE
106827	MR-IVW LD	GCST90200413	2'-deoxyuridine	5867_60_ARG1_ARGI1	5867_60_ARG1_ARGI1	2	-0.0218651	0.02453	0.372737	DeCODE	P05089	Chen et al.	2'-deoxyuridine	HMDB0000012	ENSG00000118520	ARG1	FALSE
106828	MR-IVW LD	GCST90200413	2'-deoxyuridine	5909_51_NME1_Nucleoside_diphosphate_kinase_A	5909_51_NME1_Nucleoside_diphosphate_kinase_A	2	-0.0177176	0.0245306	0.47013	DeCODE	P15531	Chen et al.	2'-deoxyuridine	HMDB0000012	ENSG00000239672	NME1	FALSE
106829	MR-IVW LD	GCST90200413	2'-deoxyuridine	6077_63_CECR1_CECR1	6077_63_CECR1_CECR1	2	-0.00990432	0.0245306	0.686394	DeCODE	Q9NZK5	Chen et al.	2'-deoxyuridine	HMDB0000012	ENSG00000093072	CECR1	FALSE
106830	MR-IVW LD	GCST90200413	2'-deoxyuridine	6221_1_ADPGK_ADPGK	6221_1_ADPGK_ADPGK	2	-0.00751472	0.0245306	0.759345	DeCODE	Q9BRR6	Chen et al.	2'-deoxyuridine	HMDB0000012	ENSG00000159322	ADPGK	FALSE
106831	MR-IVW LD	GCST90200413	2'-deoxyuridine	6431_68_PCYOX1_PCYOX	6431_68_PCYOX1_PCYOX	2	0.0615538	0.0245285	0.0120908	DeCODE	Q9UHG3	Chen et al.	2'-deoxyuridine	HMDB0000012	ENSG00000116005	PCYOX1	FALSE
106832	MR-IVW LD	GCST90200413	2'-deoxyuridine	6434_18_AOC2_Amine_oxidase	6434_18_AOC2_Amine_oxidase	2	-0.00763405	0.0245306	0.755645	DeCODE	O75106	Chen et al.	2'-deoxyuridine	HMDB0000012	ENSG00000131480	AOC2	FALSE
106833	MR-IVW LD	GCST90200413	2'-deoxyuridine	6480_1_CANT1_CANT1	6480_1_CANT1_CANT1	2	0.0044807	0.0245306	0.855067	DeCODE	Q8WVQ1	Chen et al.	2'-deoxyuridine	HMDB0000012	ENSG00000171302	CANT1	FALSE
106834	MR-IVW LD	GCST90200413	2'-deoxyuridine	6706_18_ALPPL2_PPBN	6706_18_ALPPL2_PPBN	2	-0.0391745	0.0245301	0.110267	DeCODE	P10696	Chen et al.	2'-deoxyuridine	HMDB0000012	ENSG00000163286	ALPPL2	FALSE
106835	MR-IVW LD	GCST90200413	2'-deoxyuridine	6715_63_ALPPL2_PPBN	6715_63_ALPPL2_PPBN	2	-0.0585793	0.0245296	0.0169356	DeCODE	P10696	Chen et al.	2'-deoxyuridine	HMDB0000012	ENSG00000163286	ALPPL2	FALSE
106836	MR-IVW LD	GCST90200413	2'-deoxyuridine	6923_1_PLOD2_PLOD2	6923_1_PLOD2_PLOD2	2	-0.0324909	0.0245304	0.185332	DeCODE	O00469	Chen et al.	2'-deoxyuridine	HMDB0000012	ENSG00000152952	PLOD2	FALSE
106837	MR-IVW LD	GCST90200413	2'-deoxyuridine	6998_106_ASPH_HAAH	6998_106_ASPH_HAAH	2	0.01071	0.0245304	0.6624	DeCODE	Q12797	Chen et al.	2'-deoxyuridine	HMDB0000012	ENSG00000198363	ASPH	FALSE
106838	MR-IVW LD	GCST90200413	2'-deoxyuridine	7137_8_MSRA_MSRA	7137_8_MSRA_MSRA	2	0.0128434	0.0245303	0.600577	DeCODE	Q9UJ68	Chen et al.	2'-deoxyuridine	HMDB0000012	ENSG00000175806	MSRA	FALSE
106839	MR-IVW LD	GCST90200413	2'-deoxyuridine	7206_20_FBP1_F16P1	7206_20_FBP1_F16P1	2	-0.0359141	0.02453	0.143169	DeCODE	P09467	Chen et al.	2'-deoxyuridine	HMDB0000012	ENSG00000165140	FBP1	FALSE
106840	MR-IVW LD	GCST90200413	2'-deoxyuridine	7267_2_SPTLC2_LCB2	7267_2_SPTLC2_LCB2	2	-0.00385406	0.0245306	0.875156	DeCODE	O15270	Chen et al.	2'-deoxyuridine	HMDB0000012	ENSG00000100596	SPTLC2	FALSE
106841	MR-IVW LD	GCST90200413	2'-deoxyuridine	7761_125_CHKB_CHKB	7761_125_CHKB_CHKB	2	-0.0482738	0.0245294	0.0490677	DeCODE	Q9Y259	Chen et al.	2'-deoxyuridine	HMDB0000012	ENSG00000100288	CHKB	FALSE
106842	MR-IVW LD	GCST90200413	2'-deoxyuridine	7824_88_MSRB3_MSRB3	7824_88_MSRB3_MSRB3	2	-0.0122435	0.0245306	0.6177	DeCODE	Q8IXL7	Chen et al.	2'-deoxyuridine	HMDB0000012	ENSG00000174099	MSRB3	FALSE
106843	MR-IVW LD	GCST90200413	2'-deoxyuridine	7825_7_ABHD12_ABD12	7825_7_ABHD12_ABD12	2	-0.00027704	0.0245306	0.990989	DeCODE	Q8N2K0	Chen et al.	2'-deoxyuridine	HMDB0000012	ENSG00000100997	ABHD12	FALSE
106844	MR-IVW LD	GCST90200413	2'-deoxyuridine	7879_12_CYP3A4_Cytochrome_P450_3A4	7879_12_CYP3A4_Cytochrome_P450_3A4	2	0.0121099	0.0245305	0.621543	DeCODE	P08684	Chen et al.	2'-deoxyuridine	HMDB0000012	ENSG00000160868	CYP3A4	FALSE
106845	MR-IVW LD	GCST90200413	2'-deoxyuridine	7886_26_SPTLC1_SPTC1	7886_26_SPTLC1_SPTC1	2	0.0175418	0.0245305	0.474547	DeCODE	O15269	Chen et al.	2'-deoxyuridine	HMDB0000012	ENSG00000090054	SPTLC1	FALSE
106846	MR-IVW LD	GCST90200413	2'-deoxyuridine	7986_98_NAALAD2_NALD2	7986_98_NAALAD2_NALD2	2	-0.0213439	0.0245305	0.384248	DeCODE	Q9Y3Q0	Chen et al.	2'-deoxyuridine	HMDB0000012	ENSG00000077616	NAALAD2	FALSE
106847	MR-IVW LD	GCST90200413	2'-deoxyuridine	7999_23_ENTPD1_CD39	7999_23_ENTPD1_CD39	2	-0.00115586	0.0245303	0.962418	DeCODE	P49961	Chen et al.	2'-deoxyuridine	HMDB0000012	ENSG00000138185	ENTPD1	FALSE
106848	MR-IVW LD	GCST90200413	2'-deoxyuridine	8004_15_GAPDHS_G3PT	8004_15_GAPDHS_G3PT	2	-0.00719099	0.0245306	0.769412	DeCODE	O14556	Chen et al.	2'-deoxyuridine	HMDB0000012	ENSG00000105679	GAPDHS	FALSE
106849	MR-IVW LD	GCST90200413	2'-deoxyuridine	8011_96_PAPL_PAPL	8011_96_PAPL_PAPL	2	0.00178557	0.0245306	0.941974	DeCODE	Q6ZNF0	Chen et al.	2'-deoxyuridine	HMDB0000012	ENSG00000183760	ACP7	FALSE
106850	MR-IVW LD	GCST90200413	2'-deoxyuridine	8269_327_ARSK_ARSK	8269_327_ARSK_ARSK	2	0.0080025	0.0245306	0.744254	DeCODE	Q6UWY0	Chen et al.	2'-deoxyuridine	HMDB0000012	ENSG00000164291	ARSK	FALSE
106851	MR-IVW LD	GCST90200413	2'-deoxyuridine	8325_37_ADH4_ADH4	8325_37_ADH4_ADH4	2	-0.0436766	0.0245298	0.0749854	DeCODE	P08319	Chen et al.	2'-deoxyuridine	HMDB0000012	ENSG00000198099	ADH4	FALSE
106852	MR-IVW LD	GCST90200413	2'-deoxyuridine	8328_9_ETNK1_EKI1	8328_9_ETNK1_EKI1	2	-0.0190673	0.0245305	0.436987	DeCODE	Q9HBU6	Chen et al.	2'-deoxyuridine	HMDB0000012	ENSG00000139163	ETNK1	FALSE
106853	MR-IVW LD	GCST90200413	2'-deoxyuridine	8396_42_FAAH2_FAAH2	8396_42_FAAH2_FAAH2	2	0.00525073	0.0245304	0.830508	DeCODE	Q6GMR7	Chen et al.	2'-deoxyuridine	HMDB0000012	ENSG00000165591	FAAH2	FALSE
106854	MR-IVW LD	GCST90200413	2'-deoxyuridine	8569_147_ARL8B_ARL8B	8569_147_ARL8B_ARL8B	2	0.0166458	0.0245303	0.497404	DeCODE	Q9NVJ2	Chen et al.	2'-deoxyuridine	HMDB0000012	ENSG00000134108	ARL8B	FALSE
106855	MR-IVW LD	GCST90200413	2'-deoxyuridine	8932_1_ENTPD6_ENTP6	8932_1_ENTPD6_ENTP6	2	0.0181863	0.0245302	0.458462	DeCODE	O75354	Chen et al.	2'-deoxyuridine	HMDB0000012	ENSG00000197586	ENTPD6	FALSE
106856	MR-IVW LD	GCST90200413	2'-deoxyuridine	9000_177_SLC3A1_SLC31	9000_177_SLC3A1_SLC31	2	0.00707653	0.0245305	0.77298	DeCODE	Q07837	Chen et al.	2'-deoxyuridine	HMDB0000012	ENSG00000138079	SLC3A1	FALSE
106857	MR-IVW LD	GCST90200413	2'-deoxyuridine	9045_3_SLC27A2_S27A2	9045_3_SLC27A2_S27A2	2	-0.0143088	0.0245306	0.559688	DeCODE	O14975	Chen et al.	2'-deoxyuridine	HMDB0000012	ENSG00000140284	SLC27A2	FALSE
106858	MR-IVW LD	GCST90200413	2'-deoxyuridine	9231_23_IMPAD1_IMPA3	9231_23_IMPAD1_IMPA3	2	-0.00989512	0.0245303	0.686666	DeCODE	Q9NX62	Chen et al.	2'-deoxyuridine	HMDB0000012	ENSG00000104331	IMPAD1	FALSE
106859	MR-IVW LD	GCST90200413	2'-deoxyuridine	9237_54_ACP2_Lysosomal_acid_phosphatase	9237_54_ACP2_Lysosomal_acid_phosphatase	2	-0.0272279	0.0245304	0.267014	DeCODE	P11117	Chen et al.	2'-deoxyuridine	HMDB0000012	ENSG00000134575	ACP2	FALSE
106860	MR-IVW LD	GCST90200413	2'-deoxyuridine	9244_27_PPT1_PPT1	9244_27_PPT1_PPT1	2	-0.0248022	0.0245304	0.311978	DeCODE	P50897	Chen et al.	2'-deoxyuridine	HMDB0000012	ENSG00000131238	PPT1	FALSE
106861	MR-IVW LD	GCST90200413	2'-deoxyuridine	9385_4_GAA_GAA	9385_4_GAA_GAA	2	0.0192309	0.0245304	0.433061	DeCODE	P10253	Chen et al.	2'-deoxyuridine	HMDB0000012	ENSG00000171298	GAA	FALSE
106862	MR-IVW LD	GCST90200413	2'-deoxyuridine	9482_110_NUDT9_NUDT9	9482_110_NUDT9_NUDT9	2	-0.0143681	0.0245305	0.558061	DeCODE	Q9BW91	Chen et al.	2'-deoxyuridine	HMDB0000012	ENSG00000170502	NUDT9	FALSE
106863	MR-IVW LD	GCST90200413	2'-deoxyuridine	9504_19_RAB27A_RB27A	9504_19_RAB27A_RB27A	2	-0.0224728	0.0245303	0.359601	DeCODE	P51159	Chen et al.	2'-deoxyuridine	HMDB0000012	ENSG00000069974	RAB27A	FALSE
106864	MR-IVW LD	GCST90200413	2'-deoxyuridine	9518_95_PLA1A_PLA1A	9518_95_PLA1A_PLA1A	2	-0.0104145	0.0245305	0.671162	DeCODE	Q53H76	Chen et al.	2'-deoxyuridine	HMDB0000012	ENSG00000144837	PLA1A	FALSE
106865	MR-IVW LD	GCST90200413	2'-deoxyuridine	9759_13_IDO1_INDO	9759_13_IDO1_INDO	2	-0.00512938	0.0245306	0.834369	DeCODE	P14902	Chen et al.	2'-deoxyuridine	HMDB0000012	ENSG00000131203	IDO1	FALSE
106866	MR-IVW LD	GCST90200413	2'-deoxyuridine	9828_86_LDHC_LDHC	9828_86_LDHC_LDHC	2	-0.00932828	0.0245306	0.703744	DeCODE	P07864	Chen et al.	2'-deoxyuridine	HMDB0000012	ENSG00000166796	LDHC	FALSE
106867	MR-IVW LD	GCST90200413	2'-deoxyuridine	9834_62_ADH1B_ADH1B	9834_62_ADH1B_ADH1B	2	-0.0170689	0.0245303	0.486537	DeCODE	P00325	Chen et al.	2'-deoxyuridine	HMDB0000012	ENSG00000196616	ADH1B	FALSE
106868	MR-IVW LD	GCST90200413	2'-deoxyuridine	9840_2_CDC42_Cdc42Hs	9840_2_CDC42_Cdc42Hs	2	-0.008535	0.0245306	0.727891	DeCODE	P60953	Chen et al.	2'-deoxyuridine	HMDB0000012	ENSG00000070831	CDC42	FALSE
106869	MR-IVW LD	GCST90200413	2'-deoxyuridine	9855_10_RHOA_Rho_A	9855_10_RHOA_Rho_A	2	-0.0209675	0.0245305	0.392689	DeCODE	P61586	Chen et al.	2'-deoxyuridine	HMDB0000012	ENSG00000067560	RHOA	FALSE
106870	MR-IVW LD	GCST90200413	2'-deoxyuridine	9856_22_DHPS_DHYS	9856_22_DHPS_DHYS	2	-0.0107854	0.0245306	0.660175	DeCODE	P49366	Chen et al.	2'-deoxyuridine	HMDB0000012	ENSG00000095059	DHPS	FALSE
106871	MR-IVW LD	GCST90200413	2'-deoxyuridine	9859_180_SAT1_SSAT_1	9859_180_SAT1_SSAT_1	2	-0.0186844	0.0245306	0.446251	DeCODE	P21673	Chen et al.	2'-deoxyuridine	HMDB0000012	ENSG00000130066	SAT1	FALSE
106872	MR-IVW LD	GCST90200413	2'-deoxyuridine	9867_23_FBP2_F16P2	9867_23_FBP2_F16P2	2	0.0061971	0.0245305	0.800556	DeCODE	O00757	Chen et al.	2'-deoxyuridine	HMDB0000012	ENSG00000130957	FBP2	FALSE
106873	MR-IVW LD	GCST90200413	2'-deoxyuridine	9870_17_WARS_SYWC	9870_17_WARS_SYWC	2	-0.017854	0.0245305	0.46672	DeCODE	P23381	Chen et al.	2'-deoxyuridine	HMDB0000012	ENSG00000140105	WARS	FALSE
106874	MR-IVW LD	GCST90200413	2'-deoxyuridine	9880_33_TDO2_T23O	9880_33_TDO2_T23O	2	0.0187613	0.0245305	0.444383	DeCODE	P48775	Chen et al.	2'-deoxyuridine	HMDB0000012	ENSG00000151790	TDO2	FALSE
106875	MR-IVW LD	GCST90200413	2'-deoxyuridine	9885_41_RAP2A_RAP2A	9885_41_RAP2A_RAP2A	2	0.0112289	0.0245304	0.64713	DeCODE	P10114	Chen et al.	2'-deoxyuridine	HMDB0000012	ENSG00000125249	RAP2A	FALSE
106876	MR-IVW LD	GCST90200413	2'-deoxyuridine	9910_9_MTAP_MTAP	9910_9_MTAP_MTAP	2	-0.00583843	0.0245306	0.811876	DeCODE	Q13126	Chen et al.	2'-deoxyuridine	HMDB0000012	ENSG00000099810	MTAP	FALSE
106880	MR-IVW LD	GCST90200413	2'-deoxyuridine	ACADM:P11310:OID31277:v1:Oncology_II	ACADM:P11310:OID31277:v1:Oncology_II	2	-0.0371031	0.0252585	0.14185	PPP	P11310	Chen et al.	2'-deoxyuridine	HMDB0000012	ENSG00000117054	ACADM	FALSE
106881	MR-IVW LD	GCST90200413	2'-deoxyuridine	ACHE:P22303:OID30585:v1:Inflammation_II	ACHE:P22303:OID30585:v1:Inflammation_II	2	-0.0360202	0.0253147	0.154766	PPP	P22303	Chen et al.	2'-deoxyuridine	HMDB0000012	ENSG00000087085	ACHE	FALSE
106883	MR-IVW LD	GCST90200413	2'-deoxyuridine	ACOT13:Q9NPJ3:OID31522:v1:Oncology_II	ACOT13:Q9NPJ3:OID31522:v1:Oncology_II	2	-0.0331195	0.0250856	0.186749	PPP	Q9NPJ3	Chen et al.	2'-deoxyuridine	HMDB0000012	ENSG00000112304	ACOT13	FALSE
106884	MR-IVW LD	GCST90200413	2'-deoxyuridine	ACOX1:Q15067:OID20124:v1:Cardiometabolic	ACOX1:Q15067:OID20124:v1:Cardiometabolic	2	-0.0348319	0.0251234	0.165616	PPP	Q15067	Chen et al.	2'-deoxyuridine	HMDB0000012	ENSG00000161533	ACOX1	FALSE
106887	MR-IVW LD	GCST90200413	2'-deoxyuridine	ACP5:P13686:OID20314:v1:Cardiometabolic	ACP5:P13686:OID20314:v1:Cardiometabolic	2	-0.0881839	0.0250464	0.00043022	PPP	P13686	Chen et al.	2'-deoxyuridine	HMDB0000012	ENSG00000102575	ACP5	FALSE
106888	MR-IVW LD	GCST90200413	2'-deoxyuridine	ACP6:Q9NPH0:OID21432:v1:Oncology	ACP6:Q9NPH0:OID21432:v1:Oncology	2	0.00868311	0.0250453	0.728819	PPP	Q9NPH0	Chen et al.	2'-deoxyuridine	HMDB0000012	ENSG00000162836	ACP6	FALSE
106889	MR-IVW LD	GCST90200413	2'-deoxyuridine	ACY1:Q03154:OID20137:v1:Cardiometabolic	ACY1:Q03154:OID20137:v1:Cardiometabolic	2	-0.0461568	0.0251234	0.0661794	PPP	Q03154	Chen et al.	2'-deoxyuridine	HMDB0000012	ENSG00000114786	ACY1	FALSE
106890	MR-IVW LD	GCST90200413	2'-deoxyuridine	ACYP1:P07311:OID30642:v1:Inflammation_II	ACYP1:P07311:OID30642:v1:Inflammation_II	2	-0.0211853	0.0253641	0.403578	PPP	P07311	Chen et al.	2'-deoxyuridine	HMDB0000012	ENSG00000119640	ACYP1	FALSE
106892	MR-IVW LD	GCST90200413	2'-deoxyuridine	ADA2:Q9NZK5:OID20394:v1:Cardiometabolic	ADA2:Q9NZK5:OID20394:v1:Cardiometabolic	2	-0.0242342	0.0252303	0.336794	PPP	Q9NZK5	Chen et al.	2'-deoxyuridine	HMDB0000012	ENSG00000093072	CECR1	FALSE
106893	MR-IVW LD	GCST90200413	2'-deoxyuridine	ADA:P00813:OID20645:v1:Inflammation	ADA:P00813:OID20645:v1:Inflammation	2	-0.0320907	0.0249912	0.199113	PPP	P00813	Chen et al.	2'-deoxyuridine	HMDB0000012	ENSG00000196839	ADA	FALSE
106895	MR-IVW LD	GCST90200413	2'-deoxyuridine	ADH1B:P00325:OID30612:v1:Inflammation_II	ADH1B:P00325:OID30612:v1:Inflammation_II	2	-0.0538909	0.025314	0.0332625	PPP	P00325	Chen et al.	2'-deoxyuridine	HMDB0000012	ENSG00000196616	ADH1B	FALSE
106897	MR-IVW LD	GCST90200413	2'-deoxyuridine	ADH4:P08319:OID20117:v1:Cardiometabolic	ADH4:P08319:OID20117:v1:Cardiometabolic	2	-0.0409619	0.0253697	0.106398	PPP	P08319	Chen et al.	2'-deoxyuridine	HMDB0000012	ENSG00000198099	ADH4	FALSE
106901	MR-IVW LD	GCST90200413	2'-deoxyuridine	AHCY:P23526:OID20199:v1:Cardiometabolic	AHCY:P23526:OID20199:v1:Cardiometabolic	2	-0.0561207	0.0251229	0.0254931	PPP	P23526	Chen et al.	2'-deoxyuridine	HMDB0000012	ENSG00000101444	AHCY	FALSE
106902	MR-IVW LD	GCST90200413	2'-deoxyuridine	AK2:P54819:OID31142:v1:Neurology_II	AK2:P54819:OID31142:v1:Neurology_II	2	-0.0209206	0.0250647	0.403908	PPP	P54819	Chen et al.	2'-deoxyuridine	HMDB0000012	ENSG00000004455	AK2	FALSE
106903	MR-IVW LD	GCST90200413	2'-deoxyuridine	ALDH5A1:P51649:OID31047:v1:Neurology_II	ALDH5A1:P51649:OID31047:v1:Neurology_II	2	-0.0155866	0.0250571	0.533913	PPP	P51649	Chen et al.	2'-deoxyuridine	HMDB0000012	ENSG00000112294	ALDH5A1	FALSE
106907	MR-IVW LD	GCST90200413	2'-deoxyuridine	ALPI:P09923:OID30497:v1:Inflammation_II	ALPI:P09923:OID30497:v1:Inflammation_II	2	-0.0424246	0.0253933	0.0947805	PPP	P09923	Chen et al.	2'-deoxyuridine	HMDB0000012	ENSG00000163295	ALPI	FALSE
106908	MR-IVW LD	GCST90200413	2'-deoxyuridine	ALPP:P05187:OID21383:v1:Oncology	ALPP:P05187:OID21383:v1:Oncology	2	-0.00666656	0.0251843	0.791232	PPP	P05187	Chen et al.	2'-deoxyuridine	HMDB0000012	ENSG00000163283	ALPP	FALSE
106909	MR-IVW LD	GCST90200413	2'-deoxyuridine	AMDHD2:Q9Y303:OID30366:v1:Cardiometabolic_II	AMDHD2:Q9Y303:OID30366:v1:Cardiometabolic_II	2	0.00670253	0.0250387	0.78894	PPP	Q9Y303	Chen et al.	2'-deoxyuridine	HMDB0000012	ENSG00000162066	AMDHD2	FALSE
106910	MR-IVW LD	GCST90200413	2'-deoxyuridine	AMPD3:Q01432:OID31139:v1:Neurology_II	AMPD3:Q01432:OID31139:v1:Neurology_II	2	0.0414879	0.0250644	0.0978735	PPP	Q01432	Chen et al.	2'-deoxyuridine	HMDB0000012	ENSG00000133805	AMPD3	FALSE
106911	MR-IVW LD	GCST90200413	2'-deoxyuridine	AMY1A_AMY1B_AMY1C:P0DUB6_P0DTE7_P0DTE8:OID30707:v1:Inflammation_II	AMY1A_AMY1B_AMY1C:P0DUB6_P0DTE7_P0DTE8:OID30707:v1:Inflammation_II	2	0.0151307	0.0258596	0.558473	PPP	P0DUB6_P0DTE7_P0DTE8	Chen et al.	2'-deoxyuridine	HMDB0000012	ENSG00000187733	AMY1C	FALSE
106912	MR-IVW LD	GCST90200413	2'-deoxyuridine	AMY2A:P04746:OID20333:v1:Cardiometabolic	AMY2A:P04746:OID20333:v1:Cardiometabolic	2	0.0159919	0.0257398	0.534408	PPP	P04746	Chen et al.	2'-deoxyuridine	HMDB0000012	ENSG00000243480	AMY2A	FALSE
106913	MR-IVW LD	GCST90200413	2'-deoxyuridine	AMY2B:P19961:OID20340:v1:Cardiometabolic	AMY2B:P19961:OID20340:v1:Cardiometabolic	2	0.0167563	0.0261751	0.522069	PPP	P19961	Chen et al.	2'-deoxyuridine	HMDB0000012	ENSG00000240038	AMY2B	FALSE
106914	MR-IVW LD	GCST90200413	2'-deoxyuridine	ANPEP:P15144:OID20350:v1:Cardiometabolic	ANPEP:P15144:OID20350:v1:Cardiometabolic	2	-0.0407685	0.0251042	0.104381	PPP	P15144	Chen et al.	2'-deoxyuridine	HMDB0000012	ENSG00000166825	ANPEP	FALSE
106916	MR-IVW LD	GCST90200413	2'-deoxyuridine	AOC3:Q16853:OID20389:v1:Cardiometabolic	AOC3:Q16853:OID20389:v1:Cardiometabolic	2	-0.0318968	0.0250806	0.203454	PPP	Q16853	Chen et al.	2'-deoxyuridine	HMDB0000012	ENSG00000131471	AOC3	FALSE
106918	MR-IVW LD	GCST90200413	2'-deoxyuridine	ARF6:P62330:OID31523:v1:Oncology_II	ARF6:P62330:OID31523:v1:Oncology_II	2	-0.0410675	0.0250853	0.101607	PPP	P62330	Chen et al.	2'-deoxyuridine	HMDB0000012	ENSG00000165527	ARF6	FALSE
106919	MR-IVW LD	GCST90200413	2'-deoxyuridine	ARG1:P05089:OID21445:v1:Oncology	ARG1:P05089:OID21445:v1:Oncology	2	-0.0445378	0.0252127	0.0773157	PPP	P05089	Chen et al.	2'-deoxyuridine	HMDB0000012	ENSG00000118520	ARG1	FALSE
106920	MR-IVW LD	GCST90200413	2'-deoxyuridine	ARG2:P78540:OID31339:v1:Oncology_II	ARG2:P78540:OID31339:v1:Oncology_II	2	-0.0213766	0.0250929	0.394271	PPP	P78540	Chen et al.	2'-deoxyuridine	HMDB0000012	ENSG00000081181	ARG2	FALSE
106922	MR-IVW LD	GCST90200413	2'-deoxyuridine	ARSA:P15289:OID21138:v1:Neurology	ARSA:P15289:OID21138:v1:Neurology	2	-0.0051591	0.0251229	0.837295	PPP	P15289	Chen et al.	2'-deoxyuridine	HMDB0000012	ENSG00000100299	ARSA	FALSE
106926	MR-IVW LD	GCST90200413	2'-deoxyuridine	ASS1:P00966:OID30170:v1:Cardiometabolic_II	ASS1:P00966:OID30170:v1:Cardiometabolic_II	2	-0.0429556	0.0254394	0.0913066	PPP	P00966	Chen et al.	2'-deoxyuridine	HMDB0000012	ENSG00000130707	ASS1	FALSE
106928	MR-IVW LD	GCST90200413	2'-deoxyuridine	BCAT1:P54687:OID30312:v1:Cardiometabolic_II	BCAT1:P54687:OID30312:v1:Cardiometabolic_II	2	-0.0252987	0.0250318	0.312178	PPP	P54687	Chen et al.	2'-deoxyuridine	HMDB0000012	ENSG00000060982	BCAT1	FALSE
106929	MR-IVW LD	GCST90200413	2'-deoxyuridine	BCAT2:O15382:OID30844:v1:Neurology_II	BCAT2:O15382:OID30844:v1:Neurology_II	2	0.0568991	0.0254359	0.0252887	PPP	O15382	Chen et al.	2'-deoxyuridine	HMDB0000012	ENSG00000105552	BCAT2	FALSE
106930	MR-IVW LD	GCST90200413	2'-deoxyuridine	BCHE:P06276:OID30717:v1:Inflammation_II	BCHE:P06276:OID30717:v1:Inflammation_II	2	0.00595819	0.0252494	0.813454	PPP	P06276	Chen et al.	2'-deoxyuridine	HMDB0000012	ENSG00000114200	BCHE	FALSE
106931	MR-IVW LD	GCST90200413	2'-deoxyuridine	BHMT2:Q9H2M3:OID30051:v1:Cardiometabolic_II	BHMT2:Q9H2M3:OID30051:v1:Cardiometabolic_II	2	0.0173159	0.02544	0.496089	PPP	Q9H2M3	Chen et al.	2'-deoxyuridine	HMDB0000012	ENSG00000132840	BHMT2	FALSE
106933	MR-IVW LD	GCST90200413	2'-deoxyuridine	BLVRB:P30043:OID21141:v1:Neurology	BLVRB:P30043:OID21141:v1:Neurology	2	0.00319706	0.0251266	0.898752	PPP	P30043	Chen et al.	2'-deoxyuridine	HMDB0000012	ENSG00000090013	BLVRB	FALSE
106935	MR-IVW LD	GCST90200413	2'-deoxyuridine	BST1:Q10588:OID21051:v1:Neurology	BST1:Q10588:OID21051:v1:Neurology	2	0.0185912	0.0250242	0.457524	PPP	Q10588	Chen et al.	2'-deoxyuridine	HMDB0000012	ENSG00000109743	BST1	FALSE
106937	MR-IVW LD	GCST90200413	2'-deoxyuridine	CANT1:Q8WVQ1:OID20181:v1:Cardiometabolic	CANT1:Q8WVQ1:OID20181:v1:Cardiometabolic	2	-0.00699924	0.0251242	0.780563	PPP	Q8WVQ1	Chen et al.	2'-deoxyuridine	HMDB0000012	ENSG00000171302	CANT1	FALSE
106940	MR-IVW LD	GCST90200413	2'-deoxyuridine	CBS:P35520:OID30200:v1:Cardiometabolic_II	CBS:P35520:OID30200:v1:Cardiometabolic_II	2	-0.0274485	0.0253699	0.279283	PPP	P35520	Chen et al.	2'-deoxyuridine	HMDB0000012	ENSG00000160200	CBS	FALSE
106941	MR-IVW LD	GCST90200413	2'-deoxyuridine	CDA:P32320:OID30345:v1:Cardiometabolic_II	CDA:P32320:OID30345:v1:Cardiometabolic_II	2	0.528347	0.024918	8.88289e-100	PPP	P32320	Chen et al.	2'-deoxyuridine	HMDB0000012	ENSG00000158825	CDA	FALSE
106945	MR-IVW LD	GCST90200413	2'-deoxyuridine	CES1:P23141:OID20244:v1:Cardiometabolic	CES1:P23141:OID20244:v1:Cardiometabolic	2	-0.0136026	0.0250916	0.587737	PPP	P23141	Chen et al.	2'-deoxyuridine	HMDB0000012	ENSG00000198848	CES1	FALSE
106946	MR-IVW LD	GCST90200413	2'-deoxyuridine	CES2:O00748:OID21366:v1:Oncology	CES2:O00748:OID21366:v1:Oncology	2	-0.0260868	0.0251839	0.30027	PPP	O00748	Chen et al.	2'-deoxyuridine	HMDB0000012	ENSG00000172831	CES2	FALSE
106947	MR-IVW LD	GCST90200413	2'-deoxyuridine	CHAC2:Q8WUX2:OID21230:v1:Oncology	CHAC2:Q8WUX2:OID21230:v1:Oncology	2	-0.00786061	0.0254226	0.757171	PPP	Q8WUX2	Chen et al.	2'-deoxyuridine	HMDB0000012	ENSG00000143942	CHAC2	FALSE
106950	MR-IVW LD	GCST90200413	2'-deoxyuridine	CKB:P12277:OID30400:v1:Cardiometabolic_II	CKB:P12277:OID30400:v1:Cardiometabolic_II	2	0.0301024	0.0250379	0.229257	PPP	P12277	Chen et al.	2'-deoxyuridine	HMDB0000012	ENSG00000166165	CKB	FALSE
106952	MR-IVW LD	GCST90200413	2'-deoxyuridine	CKMT1A_CKMT1B:P12532:OID20721:v1:Inflammation	CKMT1A_CKMT1B:P12532:OID20721:v1:Inflammation	2	-0.0271164	0.0251867	0.281652	PPP	P12532	Chen et al.	2'-deoxyuridine	HMDB0000012	ENSG00000237289	CKMT1A	FALSE
106953	MR-IVW LD	GCST90200413	2'-deoxyuridine	CNDP1:Q96KN2:OID20347:v1:Cardiometabolic	CNDP1:Q96KN2:OID20347:v1:Cardiometabolic	2	-0.00102073	0.025081	0.967537	PPP	Q96KN2	Chen et al.	2'-deoxyuridine	HMDB0000012	ENSG00000150656	CNDP1	FALSE
106955	MR-IVW LD	GCST90200413	2'-deoxyuridine	COMT:P21964:OID20086:v1:Cardiometabolic	COMT:P21964:OID20086:v1:Cardiometabolic	2	-0.0363372	0.0254636	0.153573	PPP	P21964	Chen et al.	2'-deoxyuridine	HMDB0000012	ENSG00000093010	COMT	FALSE
106958	MR-IVW LD	GCST90200413	2'-deoxyuridine	DARS1:P14868:OID20903:v1:Neurology	DARS1:P14868:OID20903:v1:Neurology	2	0.00352343	0.0252438	0.888995	PPP	P14868	Chen et al.	2'-deoxyuridine	HMDB0000012	ENSG00000115866	DARS	FALSE
106959	MR-IVW LD	GCST90200413	2'-deoxyuridine	DBH:P09172:OID30703:v1:Inflammation_II	DBH:P09172:OID30703:v1:Inflammation_II	2	-0.00993077	0.0250416	0.691683	PPP	P09172	Chen et al.	2'-deoxyuridine	HMDB0000012	ENSG00000123454	DBH	FALSE
106960	MR-IVW LD	GCST90200413	2'-deoxyuridine	DGKA:P23743:OID30546:v1:Inflammation_II	DGKA:P23743:OID30546:v1:Inflammation_II	2	-0.0229838	0.0253938	0.365416	PPP	P23743	Chen et al.	2'-deoxyuridine	HMDB0000012	ENSG00000065357	DGKA	FALSE
106962	MR-IVW LD	GCST90200413	2'-deoxyuridine	DGKZ:Q13574:OID20466:v1:Inflammation	DGKZ:Q13574:OID20466:v1:Inflammation	2	-0.0270417	0.0253543	0.286173	PPP	Q13574	Chen et al.	2'-deoxyuridine	HMDB0000012	ENSG00000149091	DGKZ	FALSE
106963	MR-IVW LD	GCST90200413	2'-deoxyuridine	DHODH:Q02127:OID30137:v1:Cardiometabolic_II	DHODH:Q02127:OID30137:v1:Cardiometabolic_II	2	0.0473434	0.0254396	0.0627419	PPP	Q02127	Chen et al.	2'-deoxyuridine	HMDB0000012	ENSG00000102967	DHODH	FALSE
106964	MR-IVW LD	GCST90200413	2'-deoxyuridine	DHPS:P49366:OID31357:v1:Oncology_II	DHPS:P49366:OID31357:v1:Oncology_II	2	0.000347314	0.0250931	0.988957	PPP	P49366	Chen et al.	2'-deoxyuridine	HMDB0000012	ENSG00000095059	DHPS	FALSE
106965	MR-IVW LD	GCST90200413	2'-deoxyuridine	DNM1:Q05193:OID31458:v1:Oncology_II	DNM1:Q05193:OID31458:v1:Oncology_II	2	-0.0393332	0.0250854	0.116888	PPP	Q05193	Chen et al.	2'-deoxyuridine	HMDB0000012	ENSG00000106976	DNM1	FALSE
106966	MR-IVW LD	GCST90200413	2'-deoxyuridine	DNM3:Q9UQ16:OID31000:v1:Neurology_II	DNM3:Q9UQ16:OID31000:v1:Neurology_II	2	-0.00506934	0.0250571	0.839674	PPP	Q9UQ16	Chen et al.	2'-deoxyuridine	HMDB0000012	ENSG00000197959	DNM3	FALSE
106967	MR-IVW LD	GCST90200413	2'-deoxyuridine	DTYMK:P23919:OID30308:v1:Cardiometabolic_II	DTYMK:P23919:OID30308:v1:Cardiometabolic_II	2	-0.0155486	0.0250316	0.534496	PPP	P23919	Chen et al.	2'-deoxyuridine	HMDB0000012	ENSG00000168393	DTYMK	FALSE
106969	MR-IVW LD	GCST90200413	2'-deoxyuridine	ENOPH1:Q9UHY7:OID31349:v1:Oncology_II	ENOPH1:Q9UHY7:OID31349:v1:Oncology_II	2	0.0041324	0.0250929	0.869193	PPP	Q9UHY7	Chen et al.	2'-deoxyuridine	HMDB0000012	ENSG00000145293	ENOPH1	FALSE
106971	MR-IVW LD	GCST90200413	2'-deoxyuridine	ENPP7:Q6UWV6:OID20689:v1:Inflammation	ENPP7:Q6UWV6:OID20689:v1:Inflammation	2	-0.0429989	0.0255425	0.092292	PPP	Q6UWV6	Chen et al.	2'-deoxyuridine	HMDB0000012	ENSG00000182156	ENPP7	FALSE
106976	MR-IVW LD	GCST90200413	2'-deoxyuridine	ENTPD5:O75356:OID20104:v1:Cardiometabolic	ENTPD5:O75356:OID20104:v1:Cardiometabolic	2	-0.0350697	0.02537	0.16687	PPP	O75356	Chen et al.	2'-deoxyuridine	HMDB0000012	ENSG00000187097	ENTPD5	FALSE
106978	MR-IVW LD	GCST90200413	2'-deoxyuridine	ENTPD6:O75354:OID20100:v1:Cardiometabolic	ENTPD6:O75354:OID20100:v1:Cardiometabolic	2	-0.0124138	0.0253702	0.624626	PPP	O75354	Chen et al.	2'-deoxyuridine	HMDB0000012	ENSG00000197586	ENTPD6	FALSE
106982	MR-IVW LD	GCST90200413	2'-deoxyuridine	FARSA:Q9Y285:OID30887:v1:Neurology_II	FARSA:Q9Y285:OID30887:v1:Neurology_II	2	-0.0123253	0.0253799	0.627226	PPP	Q9Y285	Chen et al.	2'-deoxyuridine	HMDB0000012	ENSG00000179115	FARSA	FALSE
106984	MR-IVW LD	GCST90200413	2'-deoxyuridine	FBP1:P09467:OID20227:v1:Cardiometabolic	FBP1:P09467:OID20227:v1:Cardiometabolic	2	-0.0357865	0.025124	0.154332	PPP	P09467	Chen et al.	2'-deoxyuridine	HMDB0000012	ENSG00000165140	FBP1	FALSE
106988	MR-IVW LD	GCST90200413	2'-deoxyuridine	FOLH1:Q04609:OID30430:v1:Inflammation_II	FOLH1:Q04609:OID30430:v1:Inflammation_II	2	-0.0141986	0.025394	0.576072	PPP	Q04609	Chen et al.	2'-deoxyuridine	HMDB0000012	ENSG00000086205	FOLH1	FALSE
106989	MR-IVW LD	GCST90200413	2'-deoxyuridine	GAD1:Q99259:OID31166:v1:Oncology_II	GAD1:Q99259:OID31166:v1:Oncology_II	2	0.0232809	0.0255012	0.361278	PPP	Q99259	Chen et al.	2'-deoxyuridine	HMDB0000012	ENSG00000128683	GAD1	FALSE
106990	MR-IVW LD	GCST90200413	2'-deoxyuridine	GAD2:Q05329:OID30449:v1:Inflammation_II	GAD2:Q05329:OID30449:v1:Inflammation_II	2	0.00275322	0.0253941	0.913663	PPP	Q05329	Chen et al.	2'-deoxyuridine	HMDB0000012	ENSG00000136750	GAD2	FALSE
106991	MR-IVW LD	GCST90200413	2'-deoxyuridine	GAMT:Q14353:OID30133:v1:Cardiometabolic_II	GAMT:Q14353:OID30133:v1:Cardiometabolic_II	2	-0.0269103	0.0254395	0.290139	PPP	Q14353	Chen et al.	2'-deoxyuridine	HMDB0000012	ENSG00000130005	GAMT	FALSE
106992	MR-IVW LD	GCST90200413	2'-deoxyuridine	GAPDH:P04406:OID30600:v1:Inflammation_II	GAPDH:P04406:OID30600:v1:Inflammation_II	2	-0.0254228	0.0256064	0.320793	PPP	P04406	Chen et al.	2'-deoxyuridine	HMDB0000012	ENSG00000111640	GAPDH	FALSE
106994	MR-IVW LD	GCST90200413	2'-deoxyuridine	GART:P22102:OID31004:v1:Neurology_II	GART:P22102:OID31004:v1:Neurology_II	2	-0.0220245	0.025057	0.379413	PPP	P22102	Chen et al.	2'-deoxyuridine	HMDB0000012	ENSG00000159131	GART	FALSE
106997	MR-IVW LD	GCST90200413	2'-deoxyuridine	GGCT:O75223:OID30304:v1:Cardiometabolic_II	GGCT:O75223:OID30304:v1:Cardiometabolic_II	2	-0.0133202	0.025056	0.594991	PPP	O75223	Chen et al.	2'-deoxyuridine	HMDB0000012	ENSG00000006625	GGCT	FALSE
106998	MR-IVW LD	GCST90200413	2'-deoxyuridine	GLA:P06280:OID30594:v1:Inflammation_II	GLA:P06280:OID30594:v1:Inflammation_II	2	-0.046569	0.0253361	0.0660552	PPP	P06280	Chen et al.	2'-deoxyuridine	HMDB0000012	ENSG00000102393	GLA	FALSE
106999	MR-IVW LD	GCST90200413	2'-deoxyuridine	GMPR2:Q9P2T1:OID30623:v1:Inflammation_II	GMPR2:Q9P2T1:OID30623:v1:Inflammation_II	2	-0.0144707	0.0253148	0.567574	PPP	Q9P2T1	Chen et al.	2'-deoxyuridine	HMDB0000012	ENSG00000100938	GMPR2	FALSE
107000	MR-IVW LD	GCST90200413	2'-deoxyuridine	GMPR:P36959:OID20641:v1:Inflammation	GMPR:P36959:OID20641:v1:Inflammation	2	-0.00569592	0.0249926	0.819721	PPP	P36959	Chen et al.	2'-deoxyuridine	HMDB0000012	ENSG00000137198	GMPR	FALSE
107004	MR-IVW LD	GCST90200413	2'-deoxyuridine	GUK1:Q16774:OID30148:v1:Cardiometabolic_II	GUK1:Q16774:OID30148:v1:Cardiometabolic_II	2	-0.00703454	0.0254398	0.782151	PPP	Q16774	Chen et al.	2'-deoxyuridine	HMDB0000012	ENSG00000143774	GUK1	FALSE
107005	MR-IVW LD	GCST90200413	2'-deoxyuridine	HARS1:P12081:OID21086:v1:Neurology	HARS1:P12081:OID21086:v1:Neurology	2	-0.0311909	0.0251261	0.214469	PPP	P12081	Chen et al.	2'-deoxyuridine	HMDB0000012	ENSG00000170445	HARS	FALSE
107006	MR-IVW LD	GCST90200413	2'-deoxyuridine	HDDC2:Q7Z4H3:OID31447:v1:Oncology_II	HDDC2:Q7Z4H3:OID31447:v1:Oncology_II	2	0.0089602	0.025086	0.720957	PPP	Q7Z4H3	Chen et al.	2'-deoxyuridine	HMDB0000012	ENSG00000111906	HDDC2	FALSE
107009	MR-IVW LD	GCST90200413	2'-deoxyuridine	HK2:P52789:OID20065:v1:Cardiometabolic	HK2:P52789:OID20065:v1:Cardiometabolic	2	-0.0150011	0.0253702	0.554328	PPP	P52789	Chen et al.	2'-deoxyuridine	HMDB0000012	ENSG00000159399	HK2	FALSE
107010	MR-IVW LD	GCST90200413	2'-deoxyuridine	HMGCL:P35914:OID30214:v1:Cardiometabolic_II	HMGCL:P35914:OID30214:v1:Cardiometabolic_II	2	-0.0307028	0.0253702	0.226205	PPP	P35914	Chen et al.	2'-deoxyuridine	HMDB0000012	ENSG00000117305	HMGCL	FALSE
107011	MR-IVW LD	GCST90200413	2'-deoxyuridine	HMOX1:P09601:OID20217:v1:Cardiometabolic	HMOX1:P09601:OID20217:v1:Cardiometabolic	2	0.0163271	0.025293	0.518591	PPP	P09601	Chen et al.	2'-deoxyuridine	HMDB0000012	ENSG00000100292	HMOX1	FALSE
107013	MR-IVW LD	GCST90200413	2'-deoxyuridine	HMOX2:P30519:OID20887:v1:Neurology	HMOX2:P30519:OID20887:v1:Neurology	2	-0.0200322	0.0254162	0.4306	PPP	P30519	Chen et al.	2'-deoxyuridine	HMDB0000012	ENSG00000103415	HMOX2	FALSE
107014	MR-IVW LD	GCST90200413	2'-deoxyuridine	HNMT:P50135:OID20975:v1:Neurology	HNMT:P50135:OID20975:v1:Neurology	2	-0.0386689	0.0252877	0.126225	PPP	P50135	Chen et al.	2'-deoxyuridine	HMDB0000012	ENSG00000150540	HNMT	FALSE
107016	MR-IVW LD	GCST90200413	2'-deoxyuridine	HRAS:P01112:OID31263:v1:Oncology_II	HRAS:P01112:OID31263:v1:Oncology_II	2	-0.0156021	0.0252804	0.537127	PPP	P01112	Chen et al.	2'-deoxyuridine	HMDB0000012	ENSG00000174775	HRAS	FALSE
107019	MR-IVW LD	GCST90200413	2'-deoxyuridine	IDO1:P14902:OID30230:v1:Cardiometabolic_II	IDO1:P14902:OID30230:v1:Cardiometabolic_II	2	-0.0707484	0.0253684	0.00528966	PPP	P14902	Chen et al.	2'-deoxyuridine	HMDB0000012	ENSG00000131203	IDO1	FALSE
107020	MR-IVW LD	GCST90200413	2'-deoxyuridine	IDO1:P14902:OID30563:v1:Inflammation_II	IDO1:P14902:OID30563:v1:Inflammation_II	2	-0.0518247	0.0253928	0.0412588	PPP	P14902	Chen et al.	2'-deoxyuridine	HMDB0000012	ENSG00000131203	IDO1	FALSE
107021	MR-IVW LD	GCST90200413	2'-deoxyuridine	IDO1:P14902:OID31050:v1:Neurology_II	IDO1:P14902:OID31050:v1:Neurology_II	2	-0.0641276	0.025055	0.0104832	PPP	P14902	Chen et al.	2'-deoxyuridine	HMDB0000012	ENSG00000131203	IDO1	FALSE
107022	MR-IVW LD	GCST90200413	2'-deoxyuridine	IDO1:P14902:OID31474:v1:Oncology_II	IDO1:P14902:OID31474:v1:Oncology_II	2	-0.0629391	0.0250841	0.0121032	PPP	P14902	Chen et al.	2'-deoxyuridine	HMDB0000012	ENSG00000131203	IDO1	FALSE
107025	MR-IVW LD	GCST90200413	2'-deoxyuridine	IL18R1:Q13478:OID20652:v1:Inflammation	IL18R1:Q13478:OID20652:v1:Inflammation	2	-0.0253171	0.0249919	0.311054	PPP	Q13478	Chen et al.	2'-deoxyuridine	HMDB0000012	ENSG00000115604	IL18R1	FALSE
107026	MR-IVW LD	GCST90200413	2'-deoxyuridine	IL18RAP:O95256:OID20900:v1:Neurology	IL18RAP:O95256:OID20900:v1:Neurology	2	0.0215367	0.0252908	0.394457	PPP	O95256	Chen et al.	2'-deoxyuridine	HMDB0000012	ENSG00000115607	IL18RAP	FALSE
107028	MR-IVW LD	GCST90200413	2'-deoxyuridine	IL1R1:P14778:OID21116:v1:Neurology	IL1R1:P14778:OID21116:v1:Neurology	2	0.0208031	0.0251488	0.408123	PPP	P14778	Chen et al.	2'-deoxyuridine	HMDB0000012	ENSG00000115594	IL1R1	FALSE
107031	MR-IVW LD	GCST90200413	2'-deoxyuridine	IL1RAP:Q9NPH3:OID21126:v1:Neurology	IL1RAP:Q9NPH3:OID21126:v1:Neurology	2	0.0282408	0.0251264	0.261035	PPP	Q9NPH3	Chen et al.	2'-deoxyuridine	HMDB0000012	ENSG00000196083	IL1RAP	FALSE
107033	MR-IVW LD	GCST90200413	2'-deoxyuridine	IL1RL1:Q01638:OID20250:v1:Cardiometabolic	IL1RL1:Q01638:OID20250:v1:Cardiometabolic	2	-0.0667322	0.025024	0.00765923	PPP	Q01638	Chen et al.	2'-deoxyuridine	HMDB0000012	ENSG00000115602	IL1RL1	FALSE
107035	MR-IVW LD	GCST90200413	2'-deoxyuridine	IL1RL2:Q9HB29:OID20487:v1:Inflammation	IL1RL2:Q9HB29:OID20487:v1:Inflammation	2	0.00704091	0.0253546	0.781244	PPP	Q9HB29	Chen et al.	2'-deoxyuridine	HMDB0000012	ENSG00000115598	IL1RL2	FALSE
107039	MR-IVW LD	GCST90200413	2'-deoxyuridine	INPP1:P49441:OID21345:v1:Oncology	INPP1:P49441:OID21345:v1:Oncology	2	-0.00573885	0.0251841	0.819742	PPP	P49441	Chen et al.	2'-deoxyuridine	HMDB0000012	ENSG00000151689	INPP1	FALSE
107040	MR-IVW LD	GCST90200413	2'-deoxyuridine	INPPL1:O15357:OID21314:v1:Oncology	INPPL1:O15357:OID21314:v1:Oncology	2	-0.0288395	0.0251838	0.252142	PPP	O15357	Chen et al.	2'-deoxyuridine	HMDB0000012	ENSG00000165458	INPPL1	FALSE
107042	MR-IVW LD	GCST90200413	2'-deoxyuridine	KDM3A:Q9Y4C1:OID30426:v1:Inflammation_II	KDM3A:Q9Y4C1:OID30426:v1:Inflammation_II	2	-0.00808855	0.0253941	0.750089	PPP	Q9Y4C1	Chen et al.	2'-deoxyuridine	HMDB0000012	ENSG00000115548	KDM3A	FALSE
107043	MR-IVW LD	GCST90200413	2'-deoxyuridine	KHK:P50053:OID30241:v1:Cardiometabolic_II	KHK:P50053:OID30241:v1:Cardiometabolic_II	2	-0.0500689	0.025369	0.0484249	PPP	P50053	Chen et al.	2'-deoxyuridine	HMDB0000012	ENSG00000138030	KHK	FALSE
107047	MR-IVW LD	GCST90200413	2'-deoxyuridine	KYNU:Q16719:OID20669:v1:Inflammation	KYNU:Q16719:OID20669:v1:Inflammation	2	-0.0549013	0.0249911	0.0280321	PPP	Q16719	Chen et al.	2'-deoxyuridine	HMDB0000012	ENSG00000115919	KYNU	FALSE
107050	MR-IVW LD	GCST90200413	2'-deoxyuridine	LYPLA2:O95372:OID30817:v1:Neurology_II	LYPLA2:O95372:OID30817:v1:Neurology_II	2	0.0273059	0.0254377	0.283072	PPP	O95372	Chen et al.	2'-deoxyuridine	HMDB0000012	ENSG00000011009	LYPLA2	FALSE
107052	MR-IVW LD	GCST90200413	2'-deoxyuridine	MARS1:P56192:OID30658:v1:Inflammation_II	MARS1:P56192:OID30658:v1:Inflammation_II	2	-0.00996739	0.0253383	0.694044	PPP	P56192	Chen et al.	2'-deoxyuridine	HMDB0000012	ENSG00000166986	MARS1	FALSE
107053	MR-IVW LD	GCST90200413	2'-deoxyuridine	MGLL:Q99685:OID20711:v1:Inflammation	MGLL:Q99685:OID20711:v1:Inflammation	2	-0.0273932	0.0250899	0.27492	PPP	Q99685	Chen et al.	2'-deoxyuridine	HMDB0000012	ENSG00000074416	MGLL	FALSE
107057	MR-IVW LD	GCST90200413	2'-deoxyuridine	MSRA:Q9UJ68:OID21513:v1:Oncology	MSRA:Q9UJ68:OID21513:v1:Oncology	2	-0.016745	0.0250761	0.504283	PPP	Q9UJ68	Chen et al.	2'-deoxyuridine	HMDB0000012	ENSG00000175806	MSRA	FALSE
107060	MR-IVW LD	GCST90200413	2'-deoxyuridine	MTR:Q99707:OID30110:v1:Cardiometabolic_II	MTR:Q99707:OID30110:v1:Cardiometabolic_II	2	-0.0463182	0.0254376	0.0686294	PPP	Q99707	Chen et al.	2'-deoxyuridine	HMDB0000012	ENSG00000116984	MTR	FALSE
107061	MR-IVW LD	GCST90200413	2'-deoxyuridine	MVK:Q03426:OID20459:v1:Inflammation	MVK:Q03426:OID20459:v1:Inflammation	2	-0.0675642	0.0253521	0.00769798	PPP	Q03426	Chen et al.	2'-deoxyuridine	HMDB0000012	ENSG00000110921	MVK	FALSE
107064	MR-IVW LD	GCST90200413	2'-deoxyuridine	NADK:O95544:OID20178:v1:Cardiometabolic	NADK:O95544:OID20178:v1:Cardiometabolic	2	-0.00978698	0.025124	0.696871	PPP	O95544	Chen et al.	2'-deoxyuridine	HMDB0000012	ENSG00000008130	NADK	FALSE
107067	MR-IVW LD	GCST90200413	2'-deoxyuridine	NAMPT:P43490:OID21227:v1:Oncology	NAMPT:P43490:OID21227:v1:Oncology	2	0.0295234	0.0254224	0.245514	PPP	P43490	Chen et al.	2'-deoxyuridine	HMDB0000012	ENSG00000105835	NAMPT	FALSE
107068	MR-IVW LD	GCST90200413	2'-deoxyuridine	NAPRT:Q6XQN6:OID31114:v1:Neurology_II	NAPRT:Q6XQN6:OID31114:v1:Neurology_II	2	0.037292	0.0250645	0.136792	PPP	Q6XQN6	Chen et al.	2'-deoxyuridine	HMDB0000012	ENSG00000147813	NAPRT	FALSE
107069	MR-IVW LD	GCST90200413	2'-deoxyuridine	NARS1:O43776:OID31035:v1:Neurology_II	NARS1:O43776:OID31035:v1:Neurology_II	2	-0.0393768	0.0250566	0.116063	PPP	O43776	Chen et al.	2'-deoxyuridine	HMDB0000012	ENSG00000134440	NARS1	FALSE
107072	MR-IVW LD	GCST90200413	2'-deoxyuridine	NME1:P15531:OID30451:v1:Inflammation_II	NME1:P15531:OID30451:v1:Inflammation_II	2	-0.00049108	0.025394	0.984571	PPP	P15531	Chen et al.	2'-deoxyuridine	HMDB0000012	ENSG00000239672	NME1	FALSE
107073	MR-IVW LD	GCST90200413	2'-deoxyuridine	NME3:Q13232:OID20789:v1:Inflammation	NME3:Q13232:OID20789:v1:Inflammation	2	-0.043661	0.0251143	0.0821235	PPP	Q13232	Chen et al.	2'-deoxyuridine	HMDB0000012	ENSG00000103024	NME3	FALSE
107074	MR-IVW LD	GCST90200413	2'-deoxyuridine	NOS1:P29475:OID20863:v1:Neurology	NOS1:P29475:OID20863:v1:Neurology	2	0.0352123	0.0254163	0.165924	PPP	P29475	Chen et al.	2'-deoxyuridine	HMDB0000012	ENSG00000089250	NOS1	FALSE
107075	MR-IVW LD	GCST90200413	2'-deoxyuridine	NOS2:P35228:OID30087:v1:Cardiometabolic_II	NOS2:P35228:OID30087:v1:Cardiometabolic_II	2	-0.0234693	0.0254393	0.356237	PPP	P35228	Chen et al.	2'-deoxyuridine	HMDB0000012	ENSG00000007171	NOS2	FALSE
107076	MR-IVW LD	GCST90200413	2'-deoxyuridine	NOS3:P29474:OID20834:v1:Neurology	NOS3:P29474:OID20834:v1:Neurology	2	-0.0740756	0.0254141	0.00355982	PPP	P29474	Chen et al.	2'-deoxyuridine	HMDB0000012	ENSG00000164867	NOS3	FALSE
107077	MR-IVW LD	GCST90200413	2'-deoxyuridine	NPL:Q9BXD5:OID30329:v1:Cardiometabolic_II	NPL:Q9BXD5:OID30329:v1:Cardiometabolic_II	2	-0.0365524	0.0250317	0.144223	PPP	Q9BXD5	Chen et al.	2'-deoxyuridine	HMDB0000012	ENSG00000135838	NPL	FALSE
107081	MR-IVW LD	GCST90200413	2'-deoxyuridine	OPLAH:O14841:OID30201:v1:Cardiometabolic_II	OPLAH:O14841:OID30201:v1:Cardiometabolic_II	2	0.00456233	0.0253706	0.857288	PPP	O14841	Chen et al.	2'-deoxyuridine	HMDB0000012	ENSG00000178814	OPLAH	FALSE
107082	MR-IVW LD	GCST90200413	2'-deoxyuridine	OXCT1:P55809:OID30227:v1:Cardiometabolic_II	OXCT1:P55809:OID30227:v1:Cardiometabolic_II	2	-0.0208968	0.0253702	0.410123	PPP	P55809	Chen et al.	2'-deoxyuridine	HMDB0000012	ENSG00000083720	OXCT1	FALSE
107086	MR-IVW LD	GCST90200413	2'-deoxyuridine	PAFAH1B3:Q15102:OID30998:v1:Neurology_II	PAFAH1B3:Q15102:OID30998:v1:Neurology_II	2	-0.0140629	0.025057	0.574637	PPP	Q15102	Chen et al.	2'-deoxyuridine	HMDB0000012	ENSG00000079462	PAFAH1B3	FALSE
107088	MR-IVW LD	GCST90200413	2'-deoxyuridine	PAM:P19021:OID20291:v1:Cardiometabolic	PAM:P19021:OID20291:v1:Cardiometabolic	2	-0.00555778	0.0250472	0.824398	PPP	P19021	Chen et al.	2'-deoxyuridine	HMDB0000012	ENSG00000145730	PAM	FALSE
107091	MR-IVW LD	GCST90200413	2'-deoxyuridine	PCYT2:Q99447:OID31519:v1:Oncology_II	PCYT2:Q99447:OID31519:v1:Oncology_II	2	-0.033973	0.0250853	0.175642	PPP	Q99447	Chen et al.	2'-deoxyuridine	HMDB0000012	ENSG00000185813	PCYT2	FALSE
107094	MR-IVW LD	GCST90200413	2'-deoxyuridine	PHOSPHO1:Q8TCT1:OID20922:v1:Neurology	PHOSPHO1:Q8TCT1:OID20922:v1:Neurology	2	0.0443004	0.0252199	0.0789923	PPP	Q8TCT1	Chen et al.	2'-deoxyuridine	HMDB0000012	ENSG00000173868	PHOSPHO1	FALSE
107095	MR-IVW LD	GCST90200413	2'-deoxyuridine	PHYKPL:Q8IUZ5:OID30634:v1:Inflammation_II	PHYKPL:Q8IUZ5:OID30634:v1:Inflammation_II	2	-0.0476338	0.0253144	0.0598787	PPP	Q8IUZ5	Chen et al.	2'-deoxyuridine	HMDB0000012	ENSG00000175309	PHYKPL	FALSE
107098	MR-IVW LD	GCST90200413	2'-deoxyuridine	PKLR:P30613:OID20682:v1:Inflammation	PKLR:P30613:OID20682:v1:Inflammation	2	0.00586611	0.0251139	0.815311	PPP	P30613	Chen et al.	2'-deoxyuridine	HMDB0000012	ENSG00000143627	PKLR	FALSE
107099	MR-IVW LD	GCST90200413	2'-deoxyuridine	PLA2G7:Q13093:OID21105:v1:Neurology	PLA2G7:Q13093:OID21105:v1:Neurology	2	0.0377579	0.0251259	0.132904	PPP	Q13093	Chen et al.	2'-deoxyuridine	HMDB0000012	ENSG00000146070	PLA2G7	FALSE
107103	MR-IVW LD	GCST90200413	2'-deoxyuridine	PMVK:Q15126:OID20850:v1:Neurology	PMVK:Q15126:OID20850:v1:Neurology	2	-0.0224304	0.0254398	0.377936	PPP	Q15126	Chen et al.	2'-deoxyuridine	HMDB0000012	ENSG00000163344	PMVK	FALSE
107106	MR-IVW LD	GCST90200413	2'-deoxyuridine	PPT1:P50897:OID30947:v1:Neurology_II	PPT1:P50897:OID30947:v1:Neurology_II	2	0.00924966	0.0253803	0.715527	PPP	P50897	Chen et al.	2'-deoxyuridine	HMDB0000012	ENSG00000131238	PPT1	FALSE
107108	MR-IVW LD	GCST90200413	2'-deoxyuridine	RAB10:P61026:OID30357:v1:Cardiometabolic_II	RAB10:P61026:OID30357:v1:Cardiometabolic_II	2	-0.0335069	0.0250315	0.180704	PPP	P61026	Chen et al.	2'-deoxyuridine	HMDB0000012	ENSG00000084733	RAB10	FALSE
107111	MR-IVW LD	GCST90200413	2'-deoxyuridine	RAB27B:O00194:OID30354:v1:Cardiometabolic_II	RAB27B:O00194:OID30354:v1:Cardiometabolic_II	2	-0.0339323	0.0250315	0.175233	PPP	O00194	Chen et al.	2'-deoxyuridine	HMDB0000012	ENSG00000041353	RAB27B	FALSE
107112	MR-IVW LD	GCST90200413	2'-deoxyuridine	RAB2B:Q8WUD1:OID31362:v1:Oncology_II	RAB2B:Q8WUD1:OID31362:v1:Oncology_II	2	-0.0421056	0.0250924	0.0933425	PPP	Q8WUD1	Chen et al.	2'-deoxyuridine	HMDB0000012	ENSG00000129472	RAB2B	FALSE
107113	MR-IVW LD	GCST90200413	2'-deoxyuridine	RAB6B:Q9NRW1:OID20817:v1:Neurology	RAB6B:Q9NRW1:OID20817:v1:Neurology	2	0.029676	0.0254165	0.242973	PPP	Q9NRW1	Chen et al.	2'-deoxyuridine	HMDB0000012	ENSG00000154917	RAB6B	FALSE
107115	MR-IVW LD	GCST90200413	2'-deoxyuridine	RAC3:P60763:OID30958:v1:Neurology_II	RAC3:P60763:OID30958:v1:Neurology_II	2	-0.0114983	0.0253799	0.650514	PPP	P60763	Chen et al.	2'-deoxyuridine	HMDB0000012	ENSG00000169750	RAC3	FALSE
107116	MR-IVW LD	GCST90200413	2'-deoxyuridine	RALB:P11234:OID30567:v1:Inflammation_II	RALB:P11234:OID30567:v1:Inflammation_II	2	-0.0265002	0.0253938	0.296685	PPP	P11234	Chen et al.	2'-deoxyuridine	HMDB0000012	ENSG00000144118	RALB	FALSE
107117	MR-IVW LD	GCST90200413	2'-deoxyuridine	RAP1A:P62834:OID30452:v1:Inflammation_II	RAP1A:P62834:OID30452:v1:Inflammation_II	2	-0.0164868	0.0253941	0.516183	PPP	P62834	Chen et al.	2'-deoxyuridine	HMDB0000012	ENSG00000116473	RAP1A	FALSE
107119	MR-IVW LD	GCST90200413	2'-deoxyuridine	RBKS:Q9H477:OID20986:v1:Neurology	RBKS:Q9H477:OID20986:v1:Neurology	2	-0.0185938	0.0254313	0.464696	PPP	Q9H477	Chen et al.	2'-deoxyuridine	HMDB0000012	ENSG00000171174	RBKS	FALSE
107125	MR-IVW LD	GCST90200413	2'-deoxyuridine	SAT1:P21673:OID30111:v1:Cardiometabolic_II	SAT1:P21673:OID30111:v1:Cardiometabolic_II	2	-0.0362407	0.0254391	0.154271	PPP	P21673	Chen et al.	2'-deoxyuridine	HMDB0000012	ENSG00000130066	SAT1	FALSE
107127	MR-IVW LD	GCST90200413	2'-deoxyuridine	SAT2:Q96F10:OID31306:v1:Oncology_II	SAT2:Q96F10:OID31306:v1:Oncology_II	2	-0.022301	0.0252586	0.377286	PPP	Q96F10	Chen et al.	2'-deoxyuridine	HMDB0000012	ENSG00000141504	SAT2	FALSE
107128	MR-IVW LD	GCST90200413	2'-deoxyuridine	SCLY:Q96I15:OID21425:v1:Oncology	SCLY:Q96I15:OID21425:v1:Oncology	2	-0.0306759	0.0250662	0.22103	PPP	Q96I15	Chen et al.	2'-deoxyuridine	HMDB0000012	ENSG00000132330	SCLY	FALSE
107129	MR-IVW LD	GCST90200413	2'-deoxyuridine	SDHB:P21912:OID31436:v1:Oncology_II	SDHB:P21912:OID31436:v1:Oncology_II	2	-0.0206435	0.0250847	0.410536	PPP	P21912	Chen et al.	2'-deoxyuridine	HMDB0000012	ENSG00000117118	SDHB	FALSE
107133	MR-IVW LD	GCST90200413	2'-deoxyuridine	SETMAR:Q53H47:OID20948:v1:Neurology	SETMAR:Q53H47:OID20948:v1:Neurology	2	-0.0147013	0.0252695	0.560714	PPP	Q53H47	Chen et al.	2'-deoxyuridine	HMDB0000012	ENSG00000170364	SETMAR	FALSE
107134	MR-IVW LD	GCST90200413	2'-deoxyuridine	SHMT1:P34896:OID20714:v1:Inflammation	SHMT1:P34896:OID20714:v1:Inflammation	2	-0.0761589	0.0250875	0.00239957	PPP	P34896	Chen et al.	2'-deoxyuridine	HMDB0000012	ENSG00000176974	SHMT1	FALSE
107135	MR-IVW LD	GCST90200413	2'-deoxyuridine	SIRT1:Q96EB6:OID30439:v1:Inflammation_II	SIRT1:Q96EB6:OID30439:v1:Inflammation_II	2	-0.0157309	0.025394	0.535604	PPP	Q96EB6	Chen et al.	2'-deoxyuridine	HMDB0000012	ENSG00000096717	SIRT1	FALSE
107137	MR-IVW LD	GCST90200413	2'-deoxyuridine	SIRT2:Q8IXJ6:OID21375:v1:Oncology	SIRT2:Q8IXJ6:OID21375:v1:Oncology	2	-0.0147067	0.025184	0.559241	PPP	Q8IXJ6	Chen et al.	2'-deoxyuridine	HMDB0000012	ENSG00000068903	SIRT2	FALSE
107140	MR-IVW LD	GCST90200413	2'-deoxyuridine	SLC16A1:P53985:OID20799:v1:Neurology	SLC16A1:P53985:OID20799:v1:Neurology	2	-0.03846	0.0254158	0.130221	PPP	P53985	Chen et al.	2'-deoxyuridine	HMDB0000012	ENSG00000155380	SLC16A1	FALSE
107141	MR-IVW LD	GCST90200413	2'-deoxyuridine	SLC1A4:P43007:OID30926:v1:Neurology_II	SLC1A4:P43007:OID30926:v1:Neurology_II	2	0.0568103	0.0253796	0.0251933	PPP	P43007	Chen et al.	2'-deoxyuridine	HMDB0000012	ENSG00000115902	SLC1A4	FALSE
107144	MR-IVW LD	GCST90200413	2'-deoxyuridine	SMPD3:Q9NY59:OID30477:v1:Inflammation_II	SMPD3:Q9NY59:OID30477:v1:Inflammation_II	2	0.0146712	0.025394	0.563437	PPP	Q9NY59	Chen et al.	2'-deoxyuridine	HMDB0000012	ENSG00000103056	SMPD3	FALSE
107145	MR-IVW LD	GCST90200413	2'-deoxyuridine	SMS:P52788:OID30853:v1:Neurology_II	SMS:P52788:OID30853:v1:Neurology_II	2	0.00299706	0.0254381	0.906212	PPP	P52788	Chen et al.	2'-deoxyuridine	HMDB0000012	ENSG00000102172	SMS	FALSE
107149	MR-IVW LD	GCST90200413	2'-deoxyuridine	SPTLC1:O15269:OID31086:v1:Neurology_II	SPTLC1:O15269:OID31086:v1:Neurology_II	2	-0.027846	0.0250644	0.266576	PPP	O15269	Chen et al.	2'-deoxyuridine	HMDB0000012	ENSG00000090054	SPTLC1	FALSE
107151	MR-IVW LD	GCST90200413	2'-deoxyuridine	SULT1A1:P50225:OID21031:v1:Neurology	SULT1A1:P50225:OID21031:v1:Neurology	2	0.00677033	0.0250246	0.78674	PPP	P50225	Chen et al.	2'-deoxyuridine	HMDB0000012	ENSG00000196502	SULT1A1	FALSE
107153	MR-IVW LD	GCST90200413	2'-deoxyuridine	SUOX:P51687:OID31031:v1:Neurology_II	SUOX:P51687:OID31031:v1:Neurology_II	2	-0.0310429	0.0250567	0.215381	PPP	P51687	Chen et al.	2'-deoxyuridine	HMDB0000012	ENSG00000139531	SUOX	FALSE
107154	MR-IVW LD	GCST90200413	2'-deoxyuridine	TARS1:P26639:OID31343:v1:Oncology_II	TARS1:P26639:OID31343:v1:Oncology_II	2	0.0149388	0.0250931	0.551619	PPP	P26639	Chen et al.	2'-deoxyuridine	HMDB0000012	ENSG00000113407	TARS	FALSE
107155	MR-IVW LD	GCST90200413	2'-deoxyuridine	TDO2:P48775:OID30910:v1:Neurology_II	TDO2:P48775:OID30910:v1:Neurology_II	2	-0.0287662	0.02538	0.257039	PPP	P48775	Chen et al.	2'-deoxyuridine	HMDB0000012	ENSG00000151790	TDO2	FALSE
107156	MR-IVW LD	GCST90200413	2'-deoxyuridine	THTPA:Q9BU02:OID31375:v1:Oncology_II	THTPA:Q9BU02:OID31375:v1:Oncology_II	2	-0.0294039	0.0251179	0.241745	PPP	Q9BU02	Chen et al.	2'-deoxyuridine	HMDB0000012	ENSG00000259431	THTPA	FALSE
107158	MR-IVW LD	GCST90200413	2'-deoxyuridine	TIGAR:Q9NQ88:OID20894:v1:Neurology	TIGAR:Q9NQ88:OID20894:v1:Neurology	2	-0.0166828	0.0254404	0.511978	PPP	Q9NQ88	Chen et al.	2'-deoxyuridine	HMDB0000012	ENSG00000078237	TIGAR	FALSE
107160	MR-IVW LD	GCST90200413	2'-deoxyuridine	TK1:P04183:OID31294:v1:Oncology_II	TK1:P04183:OID31294:v1:Oncology_II	2	0.00730687	0.0252588	0.772367	PPP	P04183	Chen et al.	2'-deoxyuridine	HMDB0000012	ENSG00000167900	TK1	FALSE
107162	MR-IVW LD	GCST90200413	2'-deoxyuridine	TPK1:Q9H3S4:OID30338:v1:Cardiometabolic_II	TPK1:Q9H3S4:OID30338:v1:Cardiometabolic_II	2	-0.00826184	0.0250321	0.741362	PPP	Q9H3S4	Chen et al.	2'-deoxyuridine	HMDB0000012	ENSG00000196511	TPK1	FALSE
107163	MR-IVW LD	GCST90200413	2'-deoxyuridine	TREH:O43280:OID30388:v1:Cardiometabolic_II	TREH:O43280:OID30388:v1:Cardiometabolic_II	2	-0.00456421	0.0250387	0.855358	PPP	O43280	Chen et al.	2'-deoxyuridine	HMDB0000012	ENSG00000118094	TREH	FALSE
107164	MR-IVW LD	GCST90200413	2'-deoxyuridine	TYMP:P19971:OID20234:v1:Cardiometabolic	TYMP:P19971:OID20234:v1:Cardiometabolic	2	-0.587121	0.0250436	1.52388e-121	PPP	P19971	Chen et al.	2'-deoxyuridine	HMDB0000012	ENSG00000025708	TYMP	FALSE
107166	MR-IVW LD	GCST90200413	2'-deoxyuridine	UPB1:Q9UBR1:OID30352:v1:Cardiometabolic_II	UPB1:Q9UBR1:OID30352:v1:Cardiometabolic_II	2	-0.0462509	0.0250313	0.0646427	PPP	Q9UBR1	Chen et al.	2'-deoxyuridine	HMDB0000012	ENSG00000100024	UPB1	FALSE
107168	MR-IVW LD	GCST90200413	2'-deoxyuridine	VNN1:O95497:OID30711:v1:Inflammation_II	VNN1:O95497:OID30711:v1:Inflammation_II	2	-0.0137661	0.0250159	0.582118	PPP	O95497	Chen et al.	2'-deoxyuridine	HMDB0000012	ENSG00000112299	VNN1	FALSE
107169	MR-IVW LD	GCST90200413	2'-deoxyuridine	VNN2:O95498:OID21310:v1:Oncology	VNN2:O95498:OID21310:v1:Oncology	2	0.00468735	0.0251842	0.852349	PPP	O95498	Chen et al.	2'-deoxyuridine	HMDB0000012	ENSG00000112303	VNN2	FALSE
107170	MR-IVW LD	GCST90200413	2'-deoxyuridine	WARS:P23381:OID21084:v1:Neurology	WARS:P23381:OID21084:v1:Neurology	2	-0.025752	0.0251259	0.305402	PPP	P23381	Chen et al.	2'-deoxyuridine	HMDB0000012	ENSG00000140105	WARS	FALSE
107171	MR-IVW LD	GCST90200413	2'-deoxyuridine	YARS1:P54577:OID31494:v1:Oncology_II	YARS1:P54577:OID31494:v1:Oncology_II	2	-0.0291166	0.0250856	0.245767	PPP	P54577	Chen et al.	2'-deoxyuridine	HMDB0000012	ENSG00000134684	YARS	FALSE
107172	MR-IVW LD	GCST90200415	serine	10024_44_HOGA1_HOGA1	10024_44_HOGA1_HOGA1	3	-0.0170805	0.0245929	0.48735	DeCODE	Q86XE5	Chen et al.	serine	HMDB0000187	ENSG00000241935	HOGA1	FALSE
107173	MR-IVW LD	GCST90200415	serine	10086_39_CBS_CBS	10086_39_CBS_CBS	3	-0.0170282	0.024593	0.488686	DeCODE	P35520	Chen et al.	serine	HMDB0000187	ENSG00000160200	CBS	FALSE
107174	MR-IVW LD	GCST90200415	serine	10531_18_NRAS_RASN	10531_18_NRAS_RASN	3	0.0086094	0.0245932	0.726285	DeCODE	P01111	Chen et al.	serine	HMDB0000187	ENSG00000213281	NRAS	FALSE
107175	MR-IVW LD	GCST90200415	serine	10612_18_PLOD3_PLOD3	10612_18_PLOD3_PLOD3	3	-0.019836	0.0245911	0.419878	DeCODE	O60568	Chen et al.	serine	HMDB0000187	ENSG00000106397	PLOD3	FALSE
107176	MR-IVW LD	GCST90200415	serine	11098_1_PDXK_PDXK	11098_1_PDXK_PDXK	3	-0.0128564	0.0245914	0.601114	DeCODE	O00764	Chen et al.	serine	HMDB0000187	ENSG00000160209	PDXK	FALSE
107177	MR-IVW LD	GCST90200415	serine	11241_8_ASL_ARLY	11241_8_ASL_ARLY	3	0.079515	0.0245894	0.00122193	DeCODE	P04424	Chen et al.	serine	HMDB0000187	ENSG00000126522	ASL	FALSE
107178	MR-IVW LD	GCST90200415	serine	11247_20_NAGS_NAGS	11247_20_NAGS_NAGS	3	-0.0295486	0.0245916	0.229528	DeCODE	Q8N159	Chen et al.	serine	HMDB0000187	ENSG00000161653	NAGS	FALSE
107179	MR-IVW LD	GCST90200415	serine	11280_6_GAD1_DCE1	11280_6_GAD1_DCE1	3	-0.0170311	0.0245917	0.488589	DeCODE	Q99259	Chen et al.	serine	HMDB0000187	ENSG00000128683	GAD1	FALSE
107180	MR-IVW LD	GCST90200415	serine	11348_132_P4HA2_P4HA2	11348_132_P4HA2_P4HA2	3	-0.0184371	0.0245921	0.453424	DeCODE	O15460	Chen et al.	serine	HMDB0000187	ENSG00000072682	P4HA2	FALSE
107181	MR-IVW LD	GCST90200415	serine	11361_73_TYMP_TP	11361_73_TYMP_TP	3	0.0180363	0.024592	0.463302	DeCODE	P19971	Chen et al.	serine	HMDB0000187	ENSG00000025708	TYMP	FALSE
107182	MR-IVW LD	GCST90200415	serine	11368_32_AK2_KAD2	11368_32_AK2_KAD2	3	0.00927307	0.0245923	0.70612	DeCODE	P54819	Chen et al.	serine	HMDB0000187	ENSG00000004455	AK2	FALSE
107183	MR-IVW LD	GCST90200415	serine	11377_19_ADH7_ADH7	11377_19_ADH7_ADH7	3	-0.0112206	0.024592	0.648194	DeCODE	P40394	Chen et al.	serine	HMDB0000187	ENSG00000196344	ADH7	FALSE
107184	MR-IVW LD	GCST90200415	serine	11381_56_PRPS1_PRPS1	11381_56_PRPS1_PRPS1	3	-0.0122329	0.0245921	0.618884	DeCODE	P60891	Chen et al.	serine	HMDB0000187	ENSG00000147224	PRPS1	FALSE
107185	MR-IVW LD	GCST90200415	serine	11382_5_BLVRA_BIEA	11382_5_BLVRA_BIEA	3	0.019096	0.0245922	0.43745	DeCODE	P53004	Chen et al.	serine	HMDB0000187	ENSG00000106605	BLVRA	FALSE
107186	MR-IVW LD	GCST90200415	serine	11391_69_MVK_MVK	11391_69_MVK_MVK	3	-0.00807249	0.0245919	0.742716	DeCODE	Q03426	Chen et al.	serine	HMDB0000187	ENSG00000110921	MVK	FALSE
107187	MR-IVW LD	GCST90200415	serine	11402_17_KMT2C_KMT2C	11402_17_KMT2C_KMT2C	3	-0.0212951	0.0245915	0.386517	DeCODE	Q8NEZ4	Chen et al.	serine	HMDB0000187	ENSG00000055609	KMT2C	FALSE
107188	MR-IVW LD	GCST90200415	serine	11424_4_FAH_FAAA	11424_4_FAH_FAAA	3	0.0535494	0.0245918	0.0294408	DeCODE	P16930	Chen et al.	serine	HMDB0000187	ENSG00000103876	FAH	FALSE
107189	MR-IVW LD	GCST90200415	serine	11441_11_PYGL_PYGL	11441_11_PYGL_PYGL	3	0.0307628	0.0245919	0.210959	DeCODE	P06737	Chen et al.	serine	HMDB0000187	ENSG00000100504	PYGL	FALSE
107190	MR-IVW LD	GCST90200415	serine	11448_34_GALK1_GALK1	11448_34_GALK1_GALK1	3	0.00924947	0.0245921	0.706831	DeCODE	P51570	Chen et al.	serine	HMDB0000187	ENSG00000108479	GALK1	FALSE
107191	MR-IVW LD	GCST90200415	serine	11572_4_DNM2_DYN2	11572_4_DNM2_DYN2	3	0.0225561	0.0245922	0.359035	DeCODE	P50570	Chen et al.	serine	HMDB0000187	ENSG00000079805	DNM2	FALSE
107192	MR-IVW LD	GCST90200415	serine	11645_9_P4HA1_P4HA1	11645_9_P4HA1_P4HA1	3	-0.0288155	0.024592	0.2413	DeCODE	P13674	Chen et al.	serine	HMDB0000187	ENSG00000122884	P4HA1	FALSE
107193	MR-IVW LD	GCST90200415	serine	11653_69_SLC6A9_SC6A9	11653_69_SLC6A9_SC6A9	3	-0.015466	0.0245916	0.529406	DeCODE	P48067	Chen et al.	serine	HMDB0000187	ENSG00000196517	SLC6A9	FALSE
107194	MR-IVW LD	GCST90200415	serine	11709_29_CPT1B_CPT1B	11709_29_CPT1B_CPT1B	3	0.0101898	0.0245924	0.678619	DeCODE	Q92523	Chen et al.	serine	HMDB0000187	ENSG00000205560	CPT1B	FALSE
107195	MR-IVW LD	GCST90200415	serine	12018_84_TPK1_TPK1	12018_84_TPK1_TPK1	3	0.00271538	0.024592	0.912079	DeCODE	Q9H3S4	Chen et al.	serine	HMDB0000187	ENSG00000196511	TPK1	FALSE
107196	MR-IVW LD	GCST90200415	serine	12334_25_SHMT1_cSHMT	12334_25_SHMT1_cSHMT	3	0.0405032	0.0245921	0.0995578	DeCODE	P34896	Chen et al.	serine	HMDB0000187	ENSG00000176974	SHMT1	FALSE
107197	MR-IVW LD	GCST90200415	serine	12340_17_AARS_SYAC	12340_17_AARS_SYAC	3	0.00111745	0.0245922	0.963757	DeCODE	P49588	Chen et al.	serine	HMDB0000187	ENSG00000090861	AARS	FALSE
107198	MR-IVW LD	GCST90200415	serine	12348_46_SARS2_SYSM	12348_46_SARS2_SYSM	3	-0.0191211	0.0245921	0.436846	DeCODE	Q9NP81	Chen et al.	serine	HMDB0000187	ENSG00000104835	SARS2	FALSE
107199	MR-IVW LD	GCST90200415	serine	12374_8_PAFAH1B3_PA1B3	12374_8_PAFAH1B3_PA1B3	3	0.0140132	0.0245921	0.568798	DeCODE	Q15102	Chen et al.	serine	HMDB0000187	ENSG00000079462	PAFAH1B3	FALSE
107200	MR-IVW LD	GCST90200415	serine	12395_86_DARS2_SYDM	12395_86_DARS2_SYDM	3	-0.0110159	0.0245923	0.654196	DeCODE	Q6PI48	Chen et al.	serine	HMDB0000187	ENSG00000117593	DARS2	FALSE
107201	MR-IVW LD	GCST90200415	serine	12422_143_ALOX15B_LX15B	12422_143_ALOX15B_LX15B	3	0.0460795	0.024592	0.0609637	DeCODE	O15296	Chen et al.	serine	HMDB0000187	ENSG00000179593	ALOX15B	FALSE
107202	MR-IVW LD	GCST90200415	serine	12425_104_ARF6_ARF6	12425_104_ARF6_ARF6	3	0.0112718	0.0245922	0.646702	DeCODE	P62330	Chen et al.	serine	HMDB0000187	ENSG00000165527	ARF6	FALSE
107203	MR-IVW LD	GCST90200415	serine	12428_2_LYPLAL1_LYPL1	12428_2_LYPLAL1_LYPL1	3	-0.0242853	0.0245921	0.323387	DeCODE	Q5VWZ2	Chen et al.	serine	HMDB0000187	ENSG00000143353	LYPLAL1	FALSE
107204	MR-IVW LD	GCST90200415	serine	12450_42_PMVK_PMVK	12450_42_PMVK_PMVK	3	0.0338132	0.024592	0.169141	DeCODE	Q15126	Chen et al.	serine	HMDB0000187	ENSG00000163344	PMVK	FALSE
107205	MR-IVW LD	GCST90200415	serine	12462_20_SETMAR_SETMR	12462_20_SETMAR_SETMR	3	-0.0389775	0.0245918	0.11297	DeCODE	Q53H47	Chen et al.	serine	HMDB0000187	ENSG00000170364	SETMAR	FALSE
107206	MR-IVW LD	GCST90200415	serine	12476_50_TIGAR_TIGAR	12476_50_TIGAR_TIGAR	3	-0.0215084	0.0245915	0.381777	DeCODE	Q9NQ88	Chen et al.	serine	HMDB0000187	ENSG00000078237	TIGAR	FALSE
107207	MR-IVW LD	GCST90200415	serine	12507_16_ITPKC_IP3KC	12507_16_ITPKC_IP3KC	3	-0.0129112	0.024592	0.59957	DeCODE	Q96DU7	Chen et al.	serine	HMDB0000187	ENSG00000086544	ITPKC	FALSE
107208	MR-IVW LD	GCST90200415	serine	12515_45_UCK2_UCK2	12515_45_UCK2_UCK2	3	-0.00440308	0.0245924	0.857904	DeCODE	Q9BZX2	Chen et al.	serine	HMDB0000187	ENSG00000143179	UCK2	FALSE
107209	MR-IVW LD	GCST90200415	serine	12524_18_SAT2_SAT2	12524_18_SAT2_SAT2	3	0.0242775	0.0245919	0.323536	DeCODE	Q96F10	Chen et al.	serine	HMDB0000187	ENSG00000141504	SAT2	FALSE
107210	MR-IVW LD	GCST90200415	serine	12581_39_IMPA2_IMPA2	12581_39_IMPA2_IMPA2	3	-0.0288218	0.0245914	0.241185	DeCODE	O14732	Chen et al.	serine	HMDB0000187	ENSG00000141401	IMPA2	FALSE
107211	MR-IVW LD	GCST90200415	serine	12632_14_NAT1_ARY1	12632_14_NAT1_ARY1	3	0.00962077	0.0245914	0.695631	DeCODE	P18440	Chen et al.	serine	HMDB0000187	ENSG00000171428	NAT1	FALSE
107212	MR-IVW LD	GCST90200415	serine	12636_113_SMYD2_SMYD2	12636_113_SMYD2_SMYD2	3	0.00184128	0.0245914	0.940314	DeCODE	Q9NRG4	Chen et al.	serine	HMDB0000187	ENSG00000143499	SMYD2	FALSE
107213	MR-IVW LD	GCST90200415	serine	12637_7_CRAT_CACP	12637_7_CRAT_CACP	3	-0.00498188	0.0245923	0.839464	DeCODE	P43155	Chen et al.	serine	HMDB0000187	ENSG00000095321	CRAT	FALSE
107214	MR-IVW LD	GCST90200415	serine	12641_3_INPP5B_I5P2	12641_3_INPP5B_I5P2	3	0.0292663	0.0245922	0.234022	DeCODE	P32019	Chen et al.	serine	HMDB0000187	ENSG00000204084	INPP5B	FALSE
107215	MR-IVW LD	GCST90200415	serine	12644_63_ADSS_PURA2	12644_63_ADSS_PURA2	3	-0.00248069	0.0245912	0.919648	DeCODE	P30520	Chen et al.	serine	HMDB0000187	ENSG00000035687	ADSS	FALSE
107216	MR-IVW LD	GCST90200415	serine	12647_52_SETD2_SETD2	12647_52_SETD2_SETD2	3	-0.0124531	0.0245918	0.61258	DeCODE	Q9BYW2	Chen et al.	serine	HMDB0000187	ENSG00000181555	SETD2	FALSE
107217	MR-IVW LD	GCST90200415	serine	12658_72_PANK3_PANK3	12658_72_PANK3_PANK3	3	0.00522237	0.0245916	0.831823	DeCODE	Q9H999	Chen et al.	serine	HMDB0000187	ENSG00000120137	PANK3	FALSE
107218	MR-IVW LD	GCST90200415	serine	12667_2_GDA_GUAD	12667_2_GDA_GUAD	3	-0.00771779	0.0245919	0.753647	DeCODE	Q9Y2T3	Chen et al.	serine	HMDB0000187	ENSG00000119125	GDA	FALSE
107219	MR-IVW LD	GCST90200415	serine	12675_14_DARS_SYDC	12675_14_DARS_SYDC	3	0.0108595	0.0245923	0.658793	DeCODE	P14868	Chen et al.	serine	HMDB0000187	ENSG00000115866	DARS	FALSE
107220	MR-IVW LD	GCST90200415	serine	12686_15_MPST_THTM	12686_15_MPST_THTM	3	0.0296132	0.0245922	0.228524	DeCODE	P25325	Chen et al.	serine	HMDB0000187	ENSG00000128309	MPST	FALSE
107221	MR-IVW LD	GCST90200415	serine	12691_44_SHMT2_GLYM	12691_44_SHMT2_GLYM	3	0.0072777	0.0245921	0.767279	DeCODE	P34897	Chen et al.	serine	HMDB0000187	ENSG00000182199	SHMT2	FALSE
107222	MR-IVW LD	GCST90200415	serine	12692_56_DOT1L_DOT1L	12692_56_DOT1L_DOT1L	3	0.00556282	0.0245921	0.821043	DeCODE	Q8TEK3	Chen et al.	serine	HMDB0000187	ENSG00000104885	DOT1L	FALSE
107223	MR-IVW LD	GCST90200415	serine	12697_30_PIP4K2A_PI42A	12697_30_PIP4K2A_PI42A	3	0.0306151	0.0245922	0.213164	DeCODE	P48426	Chen et al.	serine	HMDB0000187	ENSG00000150867	PIP4K2A	FALSE
107224	MR-IVW LD	GCST90200415	serine	12700_9_ACLY_ACLY	12700_9_ACLY_ACLY	3	-0.00979211	0.0245916	0.69049	DeCODE	P53396	Chen et al.	serine	HMDB0000187	ENSG00000131473	ACLY	FALSE
107225	MR-IVW LD	GCST90200415	serine	12786_61_GPCPD1_GDE5	12786_61_GPCPD1_GDE5	3	0.0187167	0.0245923	0.44661	DeCODE	Q9NPB8	Chen et al.	serine	HMDB0000187	ENSG00000125772	GPCPD1	FALSE
107226	MR-IVW LD	GCST90200415	serine	12812_25_ACYP2_ACYP2	12812_25_ACYP2_ACYP2	3	0.0470731	0.024592	0.0555988	DeCODE	P14621	Chen et al.	serine	HMDB0000187	ENSG00000170634	ACYP2	FALSE
107227	MR-IVW LD	GCST90200415	serine	12815_9_IARS_SYIC	12815_9_IARS_SYIC	3	-0.0335937	0.0245916	0.171918	DeCODE	P41252	Chen et al.	serine	HMDB0000187	ENSG00000196305	IARS	FALSE
107228	MR-IVW LD	GCST90200415	serine	12818_159_SLC14A2_UT2	12818_159_SLC14A2_UT2	3	-0.0132139	0.0245921	0.591046	DeCODE	Q15849	Chen et al.	serine	HMDB0000187	ENSG00000132874	SLC14A2	FALSE
107229	MR-IVW LD	GCST90200415	serine	12881_17_RDH16_RDH16	12881_17_RDH16_RDH16	3	-0.0149763	0.0245923	0.542536	DeCODE	O75452	Chen et al.	serine	HMDB0000187	ENSG00000139547	RDH16	FALSE
107230	MR-IVW LD	GCST90200415	serine	12895_28_DGKB_DGKB	12895_28_DGKB_DGKB	3	0.0160958	0.024592	0.51278	DeCODE	Q9Y6T7	Chen et al.	serine	HMDB0000187	ENSG00000136267	DGKB	FALSE
107231	MR-IVW LD	GCST90200415	serine	12960_9_GCK_HXK4	12960_9_GCK_HXK4	3	0.0119278	0.0245916	0.627651	DeCODE	P35557	Chen et al.	serine	HMDB0000187	ENSG00000106633	GCK	FALSE
107232	MR-IVW LD	GCST90200415	serine	13059_33_RFK_RIFK	13059_33_RFK_RIFK	3	-0.0165591	0.0245919	0.500721	DeCODE	Q969G6	Chen et al.	serine	HMDB0000187	ENSG00000135002	RFK	FALSE
107233	MR-IVW LD	GCST90200415	serine	13083_18_VARS_SYVC	13083_18_VARS_SYVC	3	0.00609524	0.0245923	0.80425	DeCODE	P26640	Chen et al.	serine	HMDB0000187	ENSG00000204394	VARS1	FALSE
107234	MR-IVW LD	GCST90200415	serine	13130_150_HK2_HXK2	13130_150_HK2_HXK2	3	-0.0384227	0.0245917	0.118187	DeCODE	P52789	Chen et al.	serine	HMDB0000187	ENSG00000159399	HK2	FALSE
107235	MR-IVW LD	GCST90200415	serine	13131_5_HK1_HXK1	13131_5_HK1_HXK1	3	0.00387025	0.0245924	0.874949	DeCODE	P19367	Chen et al.	serine	HMDB0000187	ENSG00000156515	HK1	FALSE
107236	MR-IVW LD	GCST90200415	serine	13430_50_SLC14A1_UT1	13430_50_SLC14A1_UT1	3	-0.00861065	0.024591	0.726223	DeCODE	Q13336	Chen et al.	serine	HMDB0000187	ENSG00000141469	SLC14A1	FALSE
107237	MR-IVW LD	GCST90200415	serine	13473_55_ITPKA_IP3KA	13473_55_ITPKA_IP3KA	3	0.00393193	0.024591	0.872966	DeCODE	P23677	Chen et al.	serine	HMDB0000187	ENSG00000137825	ITPKA	FALSE
107238	MR-IVW LD	GCST90200415	serine	13494_6_CERS5_CERS5	13494_6_CERS5_CERS5	3	-0.0113931	0.0245907	0.643142	DeCODE	Q8N5B7	Chen et al.	serine	HMDB0000187	ENSG00000139624	CERS5	FALSE
107239	MR-IVW LD	GCST90200415	serine	13498_1_MIOX_MIOX	13498_1_MIOX_MIOX	3	0.0173885	0.0245903	0.479487	DeCODE	Q9UGB7	Chen et al.	serine	HMDB0000187	ENSG00000100253	MIOX	FALSE
107240	MR-IVW LD	GCST90200415	serine	13595_20_THTPA_THTPA	13595_20_THTPA_THTPA	3	-0.00987218	0.0245911	0.688087	DeCODE	Q9BU02	Chen et al.	serine	HMDB0000187	ENSG00000259431	THTPA	FALSE
107241	MR-IVW LD	GCST90200415	serine	13596_3_RAB27B_RB27B	13596_3_RAB27B_RB27B	3	-0.0222365	0.0245909	0.365861	DeCODE	O00194	Chen et al.	serine	HMDB0000187	ENSG00000041353	RAB27B	FALSE
107242	MR-IVW LD	GCST90200415	serine	13623_4_MLL2_MLL2	13623_4_MLL2_MLL2	3	-0.00754118	0.0245911	0.7591	DeCODE	O14686	Chen et al.	serine	HMDB0000187	ENSG00000167548	KMT2D	FALSE
107243	MR-IVW LD	GCST90200415	serine	13624_17_NADK_NADK	13624_17_NADK_NADK	3	-0.0184824	0.0245905	0.452287	DeCODE	O95544	Chen et al.	serine	HMDB0000187	ENSG00000008130	NADK	FALSE
107244	MR-IVW LD	GCST90200415	serine	13689_2_ODC1_Ornithine_decarboxylase	13689_2_ODC1_Ornithine_decarboxylase	3	0.0147917	0.0245892	0.547472	DeCODE	P11926	Chen et al.	serine	HMDB0000187	ENSG00000115758	ODC1	FALSE
107245	MR-IVW LD	GCST90200415	serine	13936_24_PGK2_PGK2	13936_24_PGK2_PGK2	3	-0.026953	0.0245884	0.273005	DeCODE	P07205	Chen et al.	serine	HMDB0000187	ENSG00000170950	PGK2	FALSE
107246	MR-IVW LD	GCST90200415	serine	13941_82_FARS2_SYFM	13941_82_FARS2_SYFM	3	-0.0239909	0.0245883	0.329211	DeCODE	O95363	Chen et al.	serine	HMDB0000187	ENSG00000145982	FARS2	FALSE
107247	MR-IVW LD	GCST90200415	serine	13947_371_NUDT12_NUD12	13947_371_NUDT12_NUD12	3	-0.0088715	0.0245892	0.718257	DeCODE	Q9BQG2	Chen et al.	serine	HMDB0000187	ENSG00000112874	NUDT12	FALSE
107248	MR-IVW LD	GCST90200415	serine	13990_1_PC_pyruvate_carboxylase	13990_1_PC_pyruvate_carboxylase	3	0.0104184	0.0245891	0.671785	DeCODE	P11498	Chen et al.	serine	HMDB0000187	ENSG00000173599	PC	FALSE
107249	MR-IVW LD	GCST90200415	serine	13998_26_ADSSL1_PURA1	13998_26_ADSSL1_PURA1	3	0.0330243	0.0245891	0.179257	DeCODE	Q8N142	Chen et al.	serine	HMDB0000187	ENSG00000185100	ADSSL1	FALSE
107250	MR-IVW LD	GCST90200415	serine	14006_36_GNMT_GNMT	14006_36_GNMT_GNMT	3	0.0459094	0.0245884	0.0618858	DeCODE	Q14749	Chen et al.	serine	HMDB0000187	ENSG00000124713	GNMT	FALSE
107251	MR-IVW LD	GCST90200415	serine	14048_7_IL1RAP_IL_1_R_AcP	14048_7_IL1RAP_IL_1_R_AcP	3	0.00226518	0.0245887	0.9266	DeCODE	Q9NPH3	Chen et al.	serine	HMDB0000187	ENSG00000196083	IL1RAP	FALSE
107252	MR-IVW LD	GCST90200415	serine	14079_14_IL18R1_IL_18_Ra	14079_14_IL18R1_IL_18_Ra	3	0.0266392	0.0245888	0.278637	DeCODE	Q13478	Chen et al.	serine	HMDB0000187	ENSG00000115604	IL18R1	FALSE
107253	MR-IVW LD	GCST90200415	serine	14083_25_SEPHS1_SPS1	14083_25_SEPHS1_SPS1	3	0.00855002	0.0245891	0.728054	DeCODE	P49903	Chen et al.	serine	HMDB0000187	ENSG00000086475	SEPHS1	FALSE
107254	MR-IVW LD	GCST90200415	serine	14098_28_CARS_SYCC	14098_28_CARS_SYCC	3	0.00546312	0.0245892	0.824177	DeCODE	P49589	Chen et al.	serine	HMDB0000187	ENSG00000110619	CARS	FALSE
107255	MR-IVW LD	GCST90200415	serine	14226_120_BHMT2_BHMT2	14226_120_BHMT2_BHMT2	3	-0.00379298	0.0245886	0.877407	DeCODE	Q9H2M3	Chen et al.	serine	HMDB0000187	ENSG00000132840	BHMT2	FALSE
107256	MR-IVW LD	GCST90200415	serine	14271_23_RAB6B_RAB6B	14271_23_RAB6B_RAB6B	3	-0.00782817	0.0245892	0.750214	DeCODE	Q9NRW1	Chen et al.	serine	HMDB0000187	ENSG00000154917	RAB6B	FALSE
107257	MR-IVW LD	GCST90200415	serine	14287_6_RAB5C_RAB5C	14287_6_RAB5C_RAB5C	3	0.00615706	0.0245891	0.80228	DeCODE	P51148	Chen et al.	serine	HMDB0000187	ENSG00000108774	RAB5C	FALSE
107258	MR-IVW LD	GCST90200415	serine	14332_3_RALA_RALA	14332_3_RALA_RALA	3	0.0197026	0.0245891	0.422974	DeCODE	P11233	Chen et al.	serine	HMDB0000187	ENSG00000006451	RALA	FALSE
107259	MR-IVW LD	GCST90200415	serine	15414_316_LDHA_LDHA	15414_316_LDHA_LDHA	3	0.0163813	0.0245884	0.50527	DeCODE	P00338	Chen et al.	serine	HMDB0000187	ENSG00000134333	LDHA	FALSE
107260	MR-IVW LD	GCST90200415	serine	15426_5_NEU1_NEUR1	15426_5_NEU1_NEUR1	3	-0.0387883	0.0245859	0.114642	DeCODE	Q99519	Chen et al.	serine	HMDB0000187	ENSG00000204386	NEU1	FALSE
107261	MR-IVW LD	GCST90200415	serine	15431_31_OTC_OTCase	15431_31_OTC_OTCase	3	0.093816	0.0245856	0.000135691	DeCODE	P00480	Chen et al.	serine	HMDB0000187	ENSG00000036473	OTC	FALSE
107262	MR-IVW LD	GCST90200415	serine	15435_4_PNP_PNP	15435_4_PNP_PNP	3	0.0149034	0.0245891	0.544449	DeCODE	P00491	Chen et al.	serine	HMDB0000187	ENSG00000198805	PNP	FALSE
107263	MR-IVW LD	GCST90200415	serine	15457_14_ANPEP_Aminopeptidase_N	15457_14_ANPEP_Aminopeptidase_N	3	-0.00440711	0.0245884	0.857753	DeCODE	P15144	Chen et al.	serine	HMDB0000187	ENSG00000166825	ANPEP	FALSE
107264	MR-IVW LD	GCST90200415	serine	15480_2_VNN2_VNN2	15480_2_VNN2_VNN2	3	-0.0241806	0.024589	0.325416	DeCODE	O95498	Chen et al.	serine	HMDB0000187	ENSG00000112303	VNN2	FALSE
107265	MR-IVW LD	GCST90200415	serine	15487_164_CES1_carboxylesterase__liver	15487_164_CES1_carboxylesterase__liver	3	-0.00446502	0.0245889	0.855907	DeCODE	P23141	Chen et al.	serine	HMDB0000187	ENSG00000198848	CES1	FALSE
107266	MR-IVW LD	GCST90200415	serine	15514_26_BCHE_Pseudocholinesterase	15514_26_BCHE_Pseudocholinesterase	3	0.00172952	0.0245884	0.943924	DeCODE	P06276	Chen et al.	serine	HMDB0000187	ENSG00000114200	BCHE	FALSE
107267	MR-IVW LD	GCST90200415	serine	15526_33_GSS_GSHB	15526_33_GSS_GSHB	3	0.00350383	0.0245891	0.886689	DeCODE	P48637	Chen et al.	serine	HMDB0000187	ENSG00000100983	GSS	FALSE
107268	MR-IVW LD	GCST90200415	serine	15542_19_CKMT1A_KCRU	15542_19_CKMT1A_KCRU	3	0.019773	0.0246152	0.42181	DeCODE	P12532	Chen et al.	serine	HMDB0000187	ENSG00000237289	CKMT1A	FALSE
107269	MR-IVW LD	GCST90200415	serine	15553_22_ACHE_ACES	15553_22_ACHE_ACES	3	0.0109307	0.0245885	0.656649	DeCODE	P22303	Chen et al.	serine	HMDB0000187	ENSG00000087085	ACHE	FALSE
107270	MR-IVW LD	GCST90200415	serine	15556_49_AMY2B_Alpha_amylase_2B	15556_49_AMY2B_Alpha_amylase_2B	3	-0.00257491	0.024589	0.916599	DeCODE	P19961	Chen et al.	serine	HMDB0000187	ENSG00000240038	AMY2B	FALSE
107271	MR-IVW LD	GCST90200415	serine	15588_17_GLA_galactosidase__alpha	15588_17_GLA_galactosidase__alpha	3	0.00247913	0.024589	0.919691	DeCODE	P06280	Chen et al.	serine	HMDB0000187	ENSG00000102393	GLA	FALSE
107272	MR-IVW LD	GCST90200415	serine	15607_56_PKLR_KPYR	15607_56_PKLR_KPYR	3	0.0137211	0.0245889	0.57683	DeCODE	P30613	Chen et al.	serine	HMDB0000187	ENSG00000143627	PKLR	FALSE
107273	MR-IVW LD	GCST90200415	serine	16015_19_GPT_ALT	16015_19_GPT_ALT	3	0.0291787	0.0245891	0.235365	DeCODE	P24298	Chen et al.	serine	HMDB0000187	ENSG00000167701	GPT	FALSE
107274	MR-IVW LD	GCST90200415	serine	16769_20_RAC3_RAC3	16769_20_RAC3_RAC3	3	0.00555466	0.0245889	0.821279	DeCODE	P60763	Chen et al.	serine	HMDB0000187	ENSG00000169750	RAC3	FALSE
107275	MR-IVW LD	GCST90200415	serine	16809_1_NME4_NDKM	16809_1_NME4_NDKM	3	-0.0210579	0.0245889	0.391779	DeCODE	O00746	Chen et al.	serine	HMDB0000187	ENSG00000103202	NME4	FALSE
107276	MR-IVW LD	GCST90200415	serine	16857_2_RAB2A_RAB2A	16857_2_RAB2A_RAB2A	3	0.00566525	0.0245891	0.817783	DeCODE	P61019	Chen et al.	serine	HMDB0000187	ENSG00000104388	RAB2A	FALSE
107277	MR-IVW LD	GCST90200415	serine	16863_47_NANP_NANP	16863_47_NANP_NANP	3	-0.0289033	0.0245886	0.239804	DeCODE	Q8TBE9	Chen et al.	serine	HMDB0000187	ENSG00000170191	NANP	FALSE
107278	MR-IVW LD	GCST90200415	serine	16877_19_MSRB2_MSRB2	16877_19_MSRB2_MSRB2	3	-0.00628052	0.0245887	0.798396	DeCODE	Q9Y3D2	Chen et al.	serine	HMDB0000187	ENSG00000148450	MSRB2	FALSE
107279	MR-IVW LD	GCST90200415	serine	16883_57_RAB4A_RAB4A	16883_57_RAB4A_RAB4A	3	0.012419	0.0245892	0.613517	DeCODE	P20338	Chen et al.	serine	HMDB0000187	ENSG00000168118	RAB4A	FALSE
107280	MR-IVW LD	GCST90200415	serine	16932_5_SULT1E1_SULT_1E	16932_5_SULT1E1_SULT_1E	3	-0.0121821	0.0245889	0.620295	DeCODE	P49888	Chen et al.	serine	HMDB0000187	ENSG00000109193	SULT1E1	FALSE
107281	MR-IVW LD	GCST90200415	serine	17148_7_BLVRB_BLVRB	17148_7_BLVRB_BLVRB	3	0.0238706	0.024589	0.331655	DeCODE	P30043	Chen et al.	serine	HMDB0000187	ENSG00000090013	BLVRB	FALSE
107282	MR-IVW LD	GCST90200415	serine	17204_17_PNMT_PNMT	17204_17_PNMT_PNMT	3	0.0301964	0.0245887	0.219424	DeCODE	Q3KPI0	Chen et al.	serine	HMDB0000187	ENSG00000007129	CEACAM21	FALSE
107283	MR-IVW LD	GCST90200415	serine	17205_21_RAB5A_RAB5A	17205_21_RAB5A_RAB5A	3	0.0265655	0.0245891	0.279973	DeCODE	P20339	Chen et al.	serine	HMDB0000187	ENSG00000144566	RAB5A	FALSE
107284	MR-IVW LD	GCST90200415	serine	17209_27_SULT2B1_ST2B1	17209_27_SULT2B1_ST2B1	3	0.0180174	0.0246153	0.464192	DeCODE	O00204	Chen et al.	serine	HMDB0000187	ENSG00000088002	SULT2B1	FALSE
107285	MR-IVW LD	GCST90200415	serine	17325_10_GUK1_KGUA	17325_10_GUK1_KGUA	3	0.0148877	0.0245891	0.544873	DeCODE	Q16774	Chen et al.	serine	HMDB0000187	ENSG00000143774	GUK1	FALSE
107286	MR-IVW LD	GCST90200415	serine	17333_20_ACADM_ACADM	17333_20_ACADM_ACADM	3	-0.0132135	0.0245889	0.591007	DeCODE	P11310	Chen et al.	serine	HMDB0000187	ENSG00000117054	ACADM	FALSE
107287	MR-IVW LD	GCST90200415	serine	17357_33_SEPSECS_SPCS	17357_33_SEPSECS_SPCS	3	-0.0407492	0.0245882	0.0974654	DeCODE	Q9HD40	Chen et al.	serine	HMDB0000187	ENSG00000109618	SEPSECS	FALSE
107288	MR-IVW LD	GCST90200415	serine	17398_55_HMOX1_HO_1	17398_55_HMOX1_HO_1	3	-0.0650079	0.0245863	0.00819159	DeCODE	P09601	Chen et al.	serine	HMDB0000187	ENSG00000100292	HMOX1	FALSE
107289	MR-IVW LD	GCST90200415	serine	17441_4_ALPI_Alkaline_phosphatase__intestine	17441_4_ALPI_Alkaline_phosphatase__intestine	3	0.00670243	0.0245886	0.785174	DeCODE	P09923	Chen et al.	serine	HMDB0000187	ENSG00000163295	ALPI	FALSE
107290	MR-IVW LD	GCST90200415	serine	17450_51_HARS_Histidyl_tRNA_synthetase	17450_51_HARS_Histidyl_tRNA_synthetase	3	0.0244069	0.0245891	0.32091	DeCODE	P12081	Chen et al.	serine	HMDB0000187	ENSG00000170445	HARS	FALSE
107291	MR-IVW LD	GCST90200415	serine	17466_72_ACSF2_ACSF2	17466_72_ACSF2_ACSF2	3	-0.0118991	0.0245892	0.628446	DeCODE	Q96CM8	Chen et al.	serine	HMDB0000187	ENSG00000167107	ACSF2	FALSE
107292	MR-IVW LD	GCST90200415	serine	17467_1_DHRS9_DHRS9	17467_1_DHRS9_DHRS9	3	0.00153837	0.0245891	0.950114	DeCODE	Q9BPW9	Chen et al.	serine	HMDB0000187	ENSG00000073737	DHRS9	FALSE
107293	MR-IVW LD	GCST90200415	serine	17495_141_SIRT3_SIR3	17495_141_SIRT3_SIR3	3	0.0283008	0.0245889	0.249749	DeCODE	Q9NTG7	Chen et al.	serine	HMDB0000187	ENSG00000142082	SIRT3	FALSE
107294	MR-IVW LD	GCST90200415	serine	17509_6_HPD_HPPD	17509_6_HPD_HPPD	3	0.0101892	0.0245885	0.678589	DeCODE	P32754	Chen et al.	serine	HMDB0000187	ENSG00000158104	HPD	FALSE
107295	MR-IVW LD	GCST90200415	serine	17675_17_ACOT13_ACO13	17675_17_ACOT13_ACO13	3	0.00426979	0.0245892	0.862145	DeCODE	Q9NPJ3	Chen et al.	serine	HMDB0000187	ENSG00000112304	ACOT13	FALSE
107296	MR-IVW LD	GCST90200415	serine	17744_31_RAB11A_RB11A	17744_31_RAB11A_RB11A	3	-0.00500128	0.0245891	0.838827	DeCODE	P62491	Chen et al.	serine	HMDB0000187	ENSG00000103769	RAB11A	FALSE
107297	MR-IVW LD	GCST90200415	serine	17752_24_ARG2_Arginase	17752_24_ARG2_Arginase	3	-0.0241198	0.0245886	0.326626	DeCODE	P78540	Chen et al.	serine	HMDB0000187	ENSG00000081181	ARG2	FALSE
107298	MR-IVW LD	GCST90200415	serine	17789_1_QPRT_NADC	17789_1_QPRT_NADC	3	-0.00426988	0.0245886	0.862138	DeCODE	Q15274	Chen et al.	serine	HMDB0000187	ENSG00000103485	QPRT	FALSE
107299	MR-IVW LD	GCST90200415	serine	17792_158_ALDH5A1_SSDH	17792_158_ALDH5A1_SSDH	3	-0.0181836	0.0245884	0.459592	DeCODE	P51649	Chen et al.	serine	HMDB0000187	ENSG00000112294	ALDH5A1	FALSE
107300	MR-IVW LD	GCST90200415	serine	17814_8_BPNT1_BPNT1	17814_8_BPNT1_BPNT1	3	0.0116197	0.0245891	0.63653	DeCODE	O95861	Chen et al.	serine	HMDB0000187	ENSG00000162813	BPNT1	FALSE
107301	MR-IVW LD	GCST90200415	serine	17822_57_RERG_RERG	17822_57_RERG_RERG	3	-0.0206396	0.0245889	0.401252	DeCODE	Q96A58	Chen et al.	serine	HMDB0000187	ENSG00000134533	RERG	FALSE
107302	MR-IVW LD	GCST90200415	serine	17843_30_PPCS_PPCS	17843_30_PPCS_PPCS	3	0.0311219	0.0245889	0.205626	DeCODE	Q9HAB8	Chen et al.	serine	HMDB0000187	ENSG00000127125	PPCS	FALSE
107303	MR-IVW LD	GCST90200415	serine	17857_6_ACADL_ACADL	17857_6_ACADL_ACADL	3	-0.0349174	0.0245887	0.155592	DeCODE	P28330	Chen et al.	serine	HMDB0000187	ENSG00000115361	ACADL	FALSE
107304	MR-IVW LD	GCST90200415	serine	18170_46_PYCR1_P5CR1	18170_46_PYCR1_P5CR1	3	-0.0191738	0.0245887	0.43552	DeCODE	P32322	Chen et al.	serine	HMDB0000187	ENSG00000183010	PYCR1	FALSE
107305	MR-IVW LD	GCST90200415	serine	18178_13_SARS_SYSC	18178_13_SARS_SYSC	3	0.0146349	0.0245889	0.55172	DeCODE	P49591	Chen et al.	serine	HMDB0000187	ENSG00000031698	SARS	FALSE
107306	MR-IVW LD	GCST90200415	serine	18179_56_SMS_SPSY	18179_56_SMS_SPSY	3	-0.00462217	0.0245891	0.850895	DeCODE	P52788	Chen et al.	serine	HMDB0000187	ENSG00000102172	SMS	FALSE
107307	MR-IVW LD	GCST90200415	serine	18184_28_GMPS_GUAA	18184_28_GMPS_GUAA	3	0.0366798	0.024589	0.135773	DeCODE	P49915	Chen et al.	serine	HMDB0000187	ENSG00000163655	GMPS	FALSE
107308	MR-IVW LD	GCST90200415	serine	18186_15_TARS_SYTC	18186_15_TARS_SYTC	3	0.0447133	0.0245889	0.0689976	DeCODE	P26639	Chen et al.	serine	HMDB0000187	ENSG00000113407	TARS	FALSE
107309	MR-IVW LD	GCST90200415	serine	18187_16_ASPA_ACY2	18187_16_ASPA_ACY2	3	-0.00464075	0.024589	0.850302	DeCODE	P45381	Chen et al.	serine	HMDB0000187	ENSG00000108381	ASPA	FALSE
107310	MR-IVW LD	GCST90200415	serine	18188_12_GATM_GATM	18188_12_GATM_GATM	3	-0.0177141	0.0245891	0.471277	DeCODE	P50440	Chen et al.	serine	HMDB0000187	ENSG00000171766	GATM	FALSE
107311	MR-IVW LD	GCST90200415	serine	18197_97_CKMT2_KCRS	18197_97_CKMT2_KCRS	3	-0.0170133	0.0245884	0.488985	DeCODE	P17540	Chen et al.	serine	HMDB0000187	ENSG00000131730	CKMT2	FALSE
107312	MR-IVW LD	GCST90200415	serine	18232_42_PIP4K2B_PI42B	18232_42_PIP4K2B_PI42B	3	0.0214235	0.0245892	0.383613	DeCODE	P78356	Chen et al.	serine	HMDB0000187	ENSG00000276293	PIP4K2B	FALSE
107313	MR-IVW LD	GCST90200415	serine	18297_8_MRAS_RASM	18297_8_MRAS_RASM	3	-0.0171847	0.0245887	0.484623	DeCODE	Q8IXB1	Chen et al.	serine	HMDB0000187	ENSG00000077232	DNAJC10	FALSE
107314	MR-IVW LD	GCST90200415	serine	18309_18_CS_CISY	18309_18_CS_CISY	3	-0.0128218	0.0245891	0.602059	DeCODE	O75390	Chen et al.	serine	HMDB0000187	ENSG00000062485	CS	FALSE
107315	MR-IVW LD	GCST90200415	serine	18322_15_JMJD6_JMJD6	18322_15_JMJD6_JMJD6	3	0.0163205	0.0245889	0.506861	DeCODE	Q6NYC1	Chen et al.	serine	HMDB0000187	ENSG00000070495	JMJD6	FALSE
107316	MR-IVW LD	GCST90200415	serine	18324_61_SUOX_SUOX	18324_61_SUOX_SUOX	3	-0.0120864	0.0245891	0.623049	DeCODE	P51687	Chen et al.	serine	HMDB0000187	ENSG00000139531	SUOX	FALSE
107317	MR-IVW LD	GCST90200415	serine	18328_36_PYCR2_P5CR2	18328_36_PYCR2_P5CR2	3	0.00152422	0.024589	0.950573	DeCODE	Q96C36	Chen et al.	serine	HMDB0000187	ENSG00000143811	PYCR2	FALSE
107318	MR-IVW LD	GCST90200415	serine	18329_4_PRPS2_PRPS2	18329_4_PRPS2_PRPS2	3	-0.00728771	0.0245889	0.766938	DeCODE	P11908	Chen et al.	serine	HMDB0000187	ENSG00000101911	PRPS2	FALSE
107319	MR-IVW LD	GCST90200415	serine	18338_26_IDH1_IDH	18338_26_IDH1_IDH	3	0.0182003	0.0245891	0.459192	DeCODE	O75874	Chen et al.	serine	HMDB0000187	ENSG00000138413	IDH1	FALSE
107320	MR-IVW LD	GCST90200415	serine	18342_2_PSAT1_SERC	18342_2_PSAT1_SERC	3	-0.0841638	0.0245866	0.000618989	DeCODE	Q9Y617	Chen et al.	serine	HMDB0000187	ENSG00000135069	PSAT1	FALSE
107321	MR-IVW LD	GCST90200415	serine	18382_109_COMT_Catechol_O_methyltransferase	18382_109_COMT_Catechol_O_methyltransferase	3	0.0158297	0.0245888	0.519719	DeCODE	P21964	Chen et al.	serine	HMDB0000187	ENSG00000093010	COMT	FALSE
107322	MR-IVW LD	GCST90200415	serine	18398_1_AKR1D1_AK1D1	18398_1_AKR1D1_AK1D1	3	0.0622297	0.0245885	0.0113788	DeCODE	P51857	Chen et al.	serine	HMDB0000187	ENSG00000122787	AKR1D1	FALSE
107323	MR-IVW LD	GCST90200415	serine	18401_18_ALKBH3_ALKB3	18401_18_ALKBH3_ALKB3	3	0.0321989	0.0245889	0.190369	DeCODE	Q96Q83	Chen et al.	serine	HMDB0000187	ENSG00000166199	ALKBH3	FALSE
107324	MR-IVW LD	GCST90200415	serine	18403_25_AMPD2_AMPD2	18403_25_AMPD2_AMPD2	3	0.0393602	0.0245889	0.109436	DeCODE	Q01433	Chen et al.	serine	HMDB0000187	ENSG00000116337	AMPD2	FALSE
107325	MR-IVW LD	GCST90200415	serine	18422_41_MVD_ERG19	18422_41_MVD_ERG19	3	0.0207312	0.0245882	0.399152	DeCODE	P53602	Chen et al.	serine	HMDB0000187	ENSG00000167508	MVD	FALSE
107326	MR-IVW LD	GCST90200415	serine	18432_32_RALB_RALB	18432_32_RALB_RALB	3	0.0266243	0.0245891	0.278911	DeCODE	P11234	Chen et al.	serine	HMDB0000187	ENSG00000144118	RALB	FALSE
107327	MR-IVW LD	GCST90200415	serine	18900_37_HRAS_H_ras__WT_	18900_37_HRAS_H_ras__WT_	3	0.0209681	0.0245886	0.393795	DeCODE	P01112	Chen et al.	serine	HMDB0000187	ENSG00000174775	HRAS	FALSE
107328	MR-IVW LD	GCST90200415	serine	18917_53_AMY2A_Pancreatic_alpha_amylase	18917_53_AMY2A_Pancreatic_alpha_amylase	3	-0.0023695	0.024589	0.923231	DeCODE	P04746	Chen et al.	serine	HMDB0000187	ENSG00000243480	AMY2A	FALSE
107329	MR-IVW LD	GCST90200415	serine	19114_8_TK2_KITM	19114_8_TK2_KITM	3	-0.0186901	0.0245881	0.44718	DeCODE	O00142	Chen et al.	serine	HMDB0000187	ENSG00000166548	TK2	FALSE
107330	MR-IVW LD	GCST90200415	serine	19207_119_ADK_ADK	19207_119_ADK_ADK	3	0.010642	0.0245888	0.665161	DeCODE	P55263	Chen et al.	serine	HMDB0000187	ENSG00000156110	ADK	FALSE
107331	MR-IVW LD	GCST90200415	serine	19222_124_RAB5B_RAB5B	19222_124_RAB5B_RAB5B	3	0.0178018	0.024589	0.46908	DeCODE	P61020	Chen et al.	serine	HMDB0000187	ENSG00000111540	RAB5B	FALSE
107332	MR-IVW LD	GCST90200415	serine	19223_6_RAB1A_RAB1A	19223_6_RAB1A_RAB1A	3	0.0294883	0.0245888	0.230428	DeCODE	P62820	Chen et al.	serine	HMDB0000187	ENSG00000138069	RAB1A	FALSE
107333	MR-IVW LD	GCST90200415	serine	19239_5_ARF1_ARF1	19239_5_ARF1_ARF1	3	-0.00585989	0.024589	0.811638	DeCODE	P84077	Chen et al.	serine	HMDB0000187	ENSG00000143761	ARF1	FALSE
107334	MR-IVW LD	GCST90200415	serine	19249_18_KARS_SYK	19249_18_KARS_SYK	3	0.0106917	0.0245892	0.663698	DeCODE	Q15046	Chen et al.	serine	HMDB0000187	ENSG00000065427	KARS	FALSE
107335	MR-IVW LD	GCST90200415	serine	19253_82_RAB2B_RAB2B	19253_82_RAB2B_RAB2B	3	-0.0100281	0.0245886	0.683393	DeCODE	Q8WUD1	Chen et al.	serine	HMDB0000187	ENSG00000129472	RAB2B	FALSE
107336	MR-IVW LD	GCST90200415	serine	19254_125_GMPR_GMPR1	19254_125_GMPR_GMPR1	3	0.0393354	0.0245889	0.109661	DeCODE	P36959	Chen et al.	serine	HMDB0000187	ENSG00000137198	GMPR	FALSE
107337	MR-IVW LD	GCST90200415	serine	19258_24_GCDH_GCDH	19258_24_GCDH_GCDH	3	-0.0154203	0.0245892	0.530583	DeCODE	Q92947	Chen et al.	serine	HMDB0000187	ENSG00000105607	GCDH	FALSE
107338	MR-IVW LD	GCST90200415	serine	19262_219_ACADVL_ACADV	19262_219_ACADVL_ACADV	3	-0.00937304	0.0245891	0.703065	DeCODE	P49748	Chen et al.	serine	HMDB0000187	ENSG00000072778	ACADVL	FALSE
107339	MR-IVW LD	GCST90200415	serine	19270_26_YARS_SYYC	19270_26_YARS_SYYC	3	0.00197141	0.0245892	0.936099	DeCODE	P54577	Chen et al.	serine	HMDB0000187	ENSG00000134684	YARS	FALSE
107340	MR-IVW LD	GCST90200415	serine	19278_19_RAB1B_RAB1B	19278_19_RAB1B_RAB1B	3	0.0122108	0.0245892	0.619476	DeCODE	Q9H0U4	Chen et al.	serine	HMDB0000187	ENSG00000174903	RAB1B	FALSE
107341	MR-IVW LD	GCST90200415	serine	19365_11_BCAT2_BCAT2	19365_11_BCAT2_BCAT2	3	0.00920391	0.0245893	0.708177	DeCODE	O15382	Chen et al.	serine	HMDB0000187	ENSG00000105552	BCAT2	FALSE
107342	MR-IVW LD	GCST90200415	serine	19376_74_NNMT_NNMT	19376_74_NNMT_NNMT	3	-0.00105761	0.0245892	0.965693	DeCODE	P40261	Chen et al.	serine	HMDB0000187	ENSG00000166741	NNMT	FALSE
107343	MR-IVW LD	GCST90200415	serine	19446_1_GMPR2_GMPR2	19446_1_GMPR2_GMPR2	3	-0.00463271	0.0245891	0.850559	DeCODE	Q9P2T1	Chen et al.	serine	HMDB0000187	ENSG00000100938	GMPR2	FALSE
107344	MR-IVW LD	GCST90200415	serine	19448_104_UPP1_UPP1	19448_104_UPP1_UPP1	3	0.00731505	0.0245884	0.766085	DeCODE	Q16831	Chen et al.	serine	HMDB0000187	ENSG00000183696	UPP1	FALSE
107345	MR-IVW LD	GCST90200415	serine	19467_3_RBKS_RBSK	19467_3_RBKS_RBSK	3	0.00783141	0.024589	0.750111	DeCODE	Q9H477	Chen et al.	serine	HMDB0000187	ENSG00000171174	RBKS	FALSE
107346	MR-IVW LD	GCST90200415	serine	19483_16_KDSR_KDSR	19483_16_KDSR_KDSR	3	0.0048152	0.0245892	0.844746	DeCODE	Q06136	Chen et al.	serine	HMDB0000187	ENSG00000119537	KDSR	FALSE
107347	MR-IVW LD	GCST90200415	serine	19496_1_NPL_NPL	19496_1_NPL_NPL	3	-0.0255401	0.0245878	0.298931	DeCODE	Q9BXD5	Chen et al.	serine	HMDB0000187	ENSG00000135838	NPL	FALSE
107348	MR-IVW LD	GCST90200415	serine	19504_22_DTYMK_KTHY	19504_22_DTYMK_KTHY	3	0.0149745	0.0245892	0.542531	DeCODE	P23919	Chen et al.	serine	HMDB0000187	ENSG00000168393	DTYMK	FALSE
107349	MR-IVW LD	GCST90200415	serine	19506_6_GLYAT_GLYAT	19506_6_GLYAT_GLYAT	3	0.0297175	0.0245891	0.22683	DeCODE	Q6IB77	Chen et al.	serine	HMDB0000187	ENSG00000149124	GLYAT	FALSE
107350	MR-IVW LD	GCST90200415	serine	19518_12_HK3_HXK3	19518_12_HK3_HXK3	3	-0.0105839	0.0245888	0.66688	DeCODE	P52790	Chen et al.	serine	HMDB0000187	ENSG00000160883	HK3	FALSE
107351	MR-IVW LD	GCST90200415	serine	2622_18_HMOX2_HO_2	2622_18_HMOX2_HO_2	3	-0.0192477	0.0245886	0.433752	DeCODE	P30519	Chen et al.	serine	HMDB0000187	ENSG00000103415	HMOX2	FALSE
107352	MR-IVW LD	GCST90200415	serine	2642_4_PAFAH1B2_PAFAH_beta_subunit	2642_4_PAFAH1B2_PAFAH_beta_subunit	3	0.0179147	0.0245891	0.46627	DeCODE	P68402	Chen et al.	serine	HMDB0000187	ENSG00000168092	PAFAH1B2	FALSE
107353	MR-IVW LD	GCST90200415	serine	2870_29_RAC1_RAC1	2870_29_RAC1_RAC1	3	0.0203308	0.024589	0.408336	DeCODE	P63000	Chen et al.	serine	HMDB0000187	ENSG00000136238	RAC1	FALSE
107354	MR-IVW LD	GCST90200415	serine	2943_5_CYP3A4_Cytochrome_P450_3A4	2943_5_CYP3A4_Cytochrome_P450_3A4	3	0.03746	0.0245886	0.127642	DeCODE	P08684	Chen et al.	serine	HMDB0000187	ENSG00000160868	CYP3A4	FALSE
107355	MR-IVW LD	GCST90200415	serine	2991_9_IL1R1_IL_1_sRI	2991_9_IL1R1_IL_1_sRI	3	0.0215886	0.0245889	0.379954	DeCODE	P14778	Chen et al.	serine	HMDB0000187	ENSG00000115594	IL1R1	FALSE
107356	MR-IVW LD	GCST90200415	serine	2993_1_IL18RAP_IL_18_Rb	2993_1_IL18RAP_IL_18_Rb	3	-0.00534579	0.0245892	0.827893	DeCODE	O95256	Chen et al.	serine	HMDB0000187	ENSG00000115607	IL18RAP	FALSE
107357	MR-IVW LD	GCST90200415	serine	2994_71_IL1RL2_IL_1Rrp2	2994_71_IL1RL2_IL_1Rrp2	3	0.00310685	0.0245892	0.899455	DeCODE	Q9HB29	Chen et al.	serine	HMDB0000187	ENSG00000115598	IL1RL2	FALSE
107358	MR-IVW LD	GCST90200415	serine	3182_38_ENTPD1_CD39	3182_38_ENTPD1_CD39	3	0.00938847	0.0245892	0.702601	DeCODE	P49961	Chen et al.	serine	HMDB0000187	ENSG00000138185	ENTPD1	FALSE
107359	MR-IVW LD	GCST90200415	serine	3192_3_CNDP2_Glutamate_carboxypeptidase	3192_3_CNDP2_Glutamate_carboxypeptidase	3	0.00404164	0.0245891	0.869442	DeCODE	Q96KP4	Chen et al.	serine	HMDB0000187	ENSG00000133313	CNDP2	FALSE
107360	MR-IVW LD	GCST90200415	serine	3232_28_ACP5_TrATPase	3232_28_ACP5_TrATPase	3	0.00774718	0.0245893	0.752714	DeCODE	P13686	Chen et al.	serine	HMDB0000187	ENSG00000102575	ACP5	FALSE
107361	MR-IVW LD	GCST90200415	serine	3343_1_ACY1_Aminoacylase_1	3343_1_ACY1_Aminoacylase_1	3	0.100072	0.0245869	4.69849e-05	DeCODE	Q03154	Chen et al.	serine	HMDB0000187	ENSG00000114786	ACY1	FALSE
107362	MR-IVW LD	GCST90200415	serine	3583_54_ARSA_Arylsulfatase_A	3583_54_ARSA_Arylsulfatase_A	3	0.0235081	0.0245891	0.339053	DeCODE	P15289	Chen et al.	serine	HMDB0000187	ENSG00000100299	ARSA	FALSE
107363	MR-IVW LD	GCST90200415	serine	3761_4_PTGS2_COX_2	3761_4_PTGS2_COX_2	3	-0.0105371	0.0245889	0.668264	DeCODE	P35354	Chen et al.	serine	HMDB0000187	ENSG00000073756	PTGS2	FALSE
107364	MR-IVW LD	GCST90200415	serine	3800_71_CKB_CK_BB	3800_71_CKB_CK_BB	3	0.014537	0.0245883	0.554376	DeCODE	P12277	Chen et al.	serine	HMDB0000187	ENSG00000166165	CKB	FALSE
107365	MR-IVW LD	GCST90200415	serine	3848_14_GAPDH_GAPDH__liver	3848_14_GAPDH_GAPDH__liver	3	0.0086682	0.0245889	0.724445	DeCODE	P04406	Chen et al.	serine	HMDB0000187	ENSG00000111640	GAPDH	FALSE
107366	MR-IVW LD	GCST90200415	serine	3890_8_LDHB_LDH_H_1	3890_8_LDHB_LDH_H_1	3	0.0189634	0.024589	0.440581	DeCODE	P07195	Chen et al.	serine	HMDB0000187	ENSG00000111716	LDHB	FALSE
107367	MR-IVW LD	GCST90200415	serine	4234_8_IL1RL1_IL_1_R4	4234_8_IL1RL1_IL_1_R4	3	0.0356472	0.0245884	0.147126	DeCODE	Q01638	Chen et al.	serine	HMDB0000187	ENSG00000115602	IL1RL1	FALSE
107368	MR-IVW LD	GCST90200415	serine	4294_16_SPHK1_Sphingosine_kinase_1	4294_16_SPHK1_Sphingosine_kinase_1	3	0.0134041	0.0245892	0.585671	DeCODE	Q9NYA1	Chen et al.	serine	HMDB0000187	ENSG00000176170	SPHK1	FALSE
107369	MR-IVW LD	GCST90200415	serine	4301_58_TK1_Thymidine_kinase	4301_58_TK1_Thymidine_kinase	3	-0.00331295	0.0245892	0.892824	DeCODE	P04183	Chen et al.	serine	HMDB0000187	ENSG00000167900	TK1	FALSE
107370	MR-IVW LD	GCST90200415	serine	4435_66_ENPP7_ENPP7	4435_66_ENPP7_ENPP7	3	0.0201388	0.0245891	0.41278	DeCODE	Q6UWV6	Chen et al.	serine	HMDB0000187	ENSG00000182156	ENPP7	FALSE
107371	MR-IVW LD	GCST90200415	serine	4436_1_ENTPD3_ENTP3	4436_1_ENTPD3_ENTP3	3	0.00208262	0.0245893	0.932503	DeCODE	O75355	Chen et al.	serine	HMDB0000187	ENSG00000168032	ENTPD3	FALSE
107372	MR-IVW LD	GCST90200415	serine	4437_56_ENTPD5_ENTP5	4437_56_ENTPD5_ENTP5	3	0.0244729	0.0245891	0.319603	DeCODE	O75356	Chen et al.	serine	HMDB0000187	ENSG00000187097	ENTPD5	FALSE
107373	MR-IVW LD	GCST90200415	serine	4468_21_SPHK2_SPHK2	4468_21_SPHK2_SPHK2	3	-0.0138541	0.024589	0.573145	DeCODE	Q9NRA0	Chen et al.	serine	HMDB0000187	ENSG00000063176	SPHK2	FALSE
107374	MR-IVW LD	GCST90200415	serine	4535_50_BST1_BST1	4535_50_BST1_BST1	3	0.0328832	0.0245884	0.181109	DeCODE	Q10588	Chen et al.	serine	HMDB0000187	ENSG00000109743	BST1	FALSE
107375	MR-IVW LD	GCST90200415	serine	4559_64_KYNU_KYNU	4559_64_KYNU_KYNU	3	0.0328027	0.024589	0.182191	DeCODE	Q16719	Chen et al.	serine	HMDB0000187	ENSG00000115919	KYNU	FALSE
107376	MR-IVW LD	GCST90200415	serine	4965_27_ATP5B_ATP_synthase_beta_chain	4965_27_ATP5B_ATP_synthase_beta_chain	3	0.00497678	0.0245893	0.839607	DeCODE	P06576	Chen et al.	serine	HMDB0000187	ENSG00000110955	ATP5B	FALSE
107377	MR-IVW LD	GCST90200415	serine	5011_11_NAMPT_PBEF	5011_11_NAMPT_PBEF	3	0.00237845	0.0245888	0.922942	DeCODE	P43490	Chen et al.	serine	HMDB0000187	ENSG00000105835	NAMPT	FALSE
107378	MR-IVW LD	GCST90200415	serine	5015_15_PLA2G7_PAFAH	5015_15_PLA2G7_PAFAH	3	0.00122156	0.0245891	0.960378	DeCODE	Q13093	Chen et al.	serine	HMDB0000187	ENSG00000146070	PLA2G7	FALSE
107379	MR-IVW LD	GCST90200415	serine	5020_50_PGK1_phosphoglycerate_kinase_1	5020_50_PGK1_phosphoglycerate_kinase_1	3	-0.0144884	0.0245891	0.555713	DeCODE	P00558	Chen et al.	serine	HMDB0000187	ENSG00000102144	PGK1	FALSE
107380	MR-IVW LD	GCST90200415	serine	5030_52_SIRT2_SIRT2	5030_52_SIRT2_SIRT2	3	-0.0195664	0.0245884	0.426173	DeCODE	Q8IXJ6	Chen et al.	serine	HMDB0000187	ENSG00000068903	SIRT2	FALSE
107381	MR-IVW LD	GCST90200415	serine	5082_51_IL1RAPL2_IL_1_sR9	5082_51_IL1RAPL2_IL_1_sR9	3	-0.0100786	0.0245887	0.681888	DeCODE	Q9NP60	Chen et al.	serine	HMDB0000187	ENSG00000189108	IL1RAPL2	FALSE
107382	MR-IVW LD	GCST90200415	serine	5229_90_IMPDH1_IMDH1	5229_90_IMPDH1_IMDH1	3	0.00565087	0.0245891	0.818238	DeCODE	P20839	Chen et al.	serine	HMDB0000187	ENSG00000106348	IMPDH1	FALSE
107383	MR-IVW LD	GCST90200415	serine	5250_53_IMPDH2_IMDH2	5250_53_IMPDH2_IMDH2	3	0.0075507	0.0245891	0.758786	DeCODE	P12268	Chen et al.	serine	HMDB0000187	ENSG00000178035	IMPDH2	FALSE
107384	MR-IVW LD	GCST90200415	serine	5456_59_CNDP1_CNDP1	5456_59_CNDP1_CNDP1	3	0.0730839	0.0245879	0.00295529	DeCODE	Q96KN2	Chen et al.	serine	HMDB0000187	ENSG00000150656	CNDP1	FALSE
107385	MR-IVW LD	GCST90200415	serine	5478_50_FOLH1_PSMA	5478_50_FOLH1_PSMA	3	0.0405351	0.024589	0.0992488	DeCODE	Q04609	Chen et al.	serine	HMDB0000187	ENSG00000086205	FOLH1	FALSE
107386	MR-IVW LD	GCST90200415	serine	5620_13_PAM_AMD	5620_13_PAM_AMD	3	-0.0125458	0.0245886	0.609893	DeCODE	P19021	Chen et al.	serine	HMDB0000187	ENSG00000145730	PAM	FALSE
107387	MR-IVW LD	GCST90200415	serine	5742_14_ACP6_PPA6	5742_14_ACP6_PPA6	3	0.0622497	0.024587	0.0113474	DeCODE	Q9NPH0	Chen et al.	serine	HMDB0000187	ENSG00000162836	ACP6	FALSE
107388	MR-IVW LD	GCST90200415	serine	5843_60_EHMT2_NG36	5843_60_EHMT2_NG36	3	-0.0462807	0.0245888	0.059811	DeCODE	Q96KQ7	Chen et al.	serine	HMDB0000187	ENSG00000204371	EHMT2	FALSE
107389	MR-IVW LD	GCST90200415	serine	5867_60_ARG1_ARGI1	5867_60_ARG1_ARGI1	3	-0.00550364	0.024589	0.822894	DeCODE	P05089	Chen et al.	serine	HMDB0000187	ENSG00000118520	ARG1	FALSE
107390	MR-IVW LD	GCST90200415	serine	5909_51_NME1_Nucleoside_diphosphate_kinase_A	5909_51_NME1_Nucleoside_diphosphate_kinase_A	3	0.0134108	0.0245892	0.585482	DeCODE	P15531	Chen et al.	serine	HMDB0000187	ENSG00000239672	NME1	FALSE
107391	MR-IVW LD	GCST90200415	serine	6077_63_CECR1_CECR1	6077_63_CECR1_CECR1	3	0.0310575	0.0245877	0.206543	DeCODE	Q9NZK5	Chen et al.	serine	HMDB0000187	ENSG00000093072	CECR1	FALSE
107392	MR-IVW LD	GCST90200415	serine	6221_1_ADPGK_ADPGK	6221_1_ADPGK_ADPGK	3	0.0257066	0.0245891	0.295817	DeCODE	Q9BRR6	Chen et al.	serine	HMDB0000187	ENSG00000159322	ADPGK	FALSE
107393	MR-IVW LD	GCST90200415	serine	6431_68_PCYOX1_PCYOX	6431_68_PCYOX1_PCYOX	3	0.00770485	0.0245892	0.75402	DeCODE	Q9UHG3	Chen et al.	serine	HMDB0000187	ENSG00000116005	PCYOX1	FALSE
107394	MR-IVW LD	GCST90200415	serine	6434_18_AOC2_Amine_oxidase	6434_18_AOC2_Amine_oxidase	3	0.00275857	0.0245889	0.910675	DeCODE	O75106	Chen et al.	serine	HMDB0000187	ENSG00000131480	AOC2	FALSE
107395	MR-IVW LD	GCST90200415	serine	6480_1_CANT1_CANT1	6480_1_CANT1_CANT1	3	-0.00195306	0.0245882	0.93669	DeCODE	Q8WVQ1	Chen et al.	serine	HMDB0000187	ENSG00000171302	CANT1	FALSE
107396	MR-IVW LD	GCST90200415	serine	6706_18_ALPPL2_PPBN	6706_18_ALPPL2_PPBN	3	0.0247791	0.024589	0.313584	DeCODE	P10696	Chen et al.	serine	HMDB0000187	ENSG00000163286	ALPPL2	FALSE
107397	MR-IVW LD	GCST90200415	serine	6715_63_ALPPL2_PPBN	6715_63_ALPPL2_PPBN	3	-0.0191452	0.0245885	0.4362	DeCODE	P10696	Chen et al.	serine	HMDB0000187	ENSG00000163286	ALPPL2	FALSE
107398	MR-IVW LD	GCST90200415	serine	6923_1_PLOD2_PLOD2	6923_1_PLOD2_PLOD2	3	-0.0236509	0.024588	0.336106	DeCODE	O00469	Chen et al.	serine	HMDB0000187	ENSG00000152952	PLOD2	FALSE
107399	MR-IVW LD	GCST90200415	serine	6998_106_ASPH_HAAH	6998_106_ASPH_HAAH	3	-0.0186238	0.0245888	0.448806	DeCODE	Q12797	Chen et al.	serine	HMDB0000187	ENSG00000198363	ASPH	FALSE
107400	MR-IVW LD	GCST90200415	serine	7137_8_MSRA_MSRA	7137_8_MSRA_MSRA	3	-0.0203537	0.0245881	0.407792	DeCODE	Q9UJ68	Chen et al.	serine	HMDB0000187	ENSG00000175806	MSRA	FALSE
107401	MR-IVW LD	GCST90200415	serine	7206_20_FBP1_F16P1	7206_20_FBP1_F16P1	3	0.113122	0.0245857	4.20199e-06	DeCODE	P09467	Chen et al.	serine	HMDB0000187	ENSG00000165140	FBP1	FALSE
107402	MR-IVW LD	GCST90200415	serine	7267_2_SPTLC2_LCB2	7267_2_SPTLC2_LCB2	3	-0.0293457	0.0245889	0.232693	DeCODE	O15270	Chen et al.	serine	HMDB0000187	ENSG00000100596	SPTLC2	FALSE
107403	MR-IVW LD	GCST90200415	serine	7761_125_CHKB_CHKB	7761_125_CHKB_CHKB	3	0.0284922	0.0245891	0.246564	DeCODE	Q9Y259	Chen et al.	serine	HMDB0000187	ENSG00000100288	CHKB	FALSE
107404	MR-IVW LD	GCST90200415	serine	7824_88_MSRB3_MSRB3	7824_88_MSRB3_MSRB3	3	-0.0245958	0.0245882	0.317162	DeCODE	Q8IXL7	Chen et al.	serine	HMDB0000187	ENSG00000174099	MSRB3	FALSE
107405	MR-IVW LD	GCST90200415	serine	7825_7_ABHD12_ABD12	7825_7_ABHD12_ABD12	3	-0.0455743	0.0245882	0.063811	DeCODE	Q8N2K0	Chen et al.	serine	HMDB0000187	ENSG00000100997	ABHD12	FALSE
107406	MR-IVW LD	GCST90200415	serine	7879_12_CYP3A4_Cytochrome_P450_3A4	7879_12_CYP3A4_Cytochrome_P450_3A4	3	0.00241626	0.0245892	0.921722	DeCODE	P08684	Chen et al.	serine	HMDB0000187	ENSG00000160868	CYP3A4	FALSE
107407	MR-IVW LD	GCST90200415	serine	7886_26_SPTLC1_SPTC1	7886_26_SPTLC1_SPTC1	3	0.032209	0.0245885	0.190223	DeCODE	O15269	Chen et al.	serine	HMDB0000187	ENSG00000090054	SPTLC1	FALSE
107408	MR-IVW LD	GCST90200415	serine	7986_98_NAALAD2_NALD2	7986_98_NAALAD2_NALD2	3	0.0543901	0.0245883	0.0269642	DeCODE	Q9Y3Q0	Chen et al.	serine	HMDB0000187	ENSG00000077616	NAALAD2	FALSE
107409	MR-IVW LD	GCST90200415	serine	7999_23_ENTPD1_CD39	7999_23_ENTPD1_CD39	3	0.0606541	0.0245881	0.0136324	DeCODE	P49961	Chen et al.	serine	HMDB0000187	ENSG00000138185	ENTPD1	FALSE
107410	MR-IVW LD	GCST90200415	serine	8004_15_GAPDHS_G3PT	8004_15_GAPDHS_G3PT	3	-0.0118429	0.0245891	0.630067	DeCODE	O14556	Chen et al.	serine	HMDB0000187	ENSG00000105679	GAPDHS	FALSE
107411	MR-IVW LD	GCST90200415	serine	8011_96_PAPL_PAPL	8011_96_PAPL_PAPL	3	-0.0219873	0.0245888	0.371214	DeCODE	Q6ZNF0	Chen et al.	serine	HMDB0000187	ENSG00000183760	ACP7	FALSE
107412	MR-IVW LD	GCST90200415	serine	8269_327_ARSK_ARSK	8269_327_ARSK_ARSK	3	0.00203836	0.0245892	0.933934	DeCODE	Q6UWY0	Chen et al.	serine	HMDB0000187	ENSG00000164291	ARSK	FALSE
107413	MR-IVW LD	GCST90200415	serine	8325_37_ADH4_ADH4	8325_37_ADH4_ADH4	3	0.0936118	0.0245872	0.000140474	DeCODE	P08319	Chen et al.	serine	HMDB0000187	ENSG00000198099	ADH4	FALSE
107414	MR-IVW LD	GCST90200415	serine	8328_9_ETNK1_EKI1	8328_9_ETNK1_EKI1	3	-0.00919637	0.0245891	0.708403	DeCODE	Q9HBU6	Chen et al.	serine	HMDB0000187	ENSG00000139163	ETNK1	FALSE
107415	MR-IVW LD	GCST90200415	serine	8396_42_FAAH2_FAAH2	8396_42_FAAH2_FAAH2	3	-0.00439233	0.0245889	0.858227	DeCODE	Q6GMR7	Chen et al.	serine	HMDB0000187	ENSG00000165591	FAAH2	FALSE
107416	MR-IVW LD	GCST90200415	serine	8569_147_ARL8B_ARL8B	8569_147_ARL8B_ARL8B	3	0.0065921	0.024589	0.788629	DeCODE	Q9NVJ2	Chen et al.	serine	HMDB0000187	ENSG00000134108	ARL8B	FALSE
107417	MR-IVW LD	GCST90200415	serine	8932_1_ENTPD6_ENTP6	8932_1_ENTPD6_ENTP6	3	0.00360949	0.0245883	0.883292	DeCODE	O75354	Chen et al.	serine	HMDB0000187	ENSG00000197586	ENTPD6	FALSE
107418	MR-IVW LD	GCST90200415	serine	9000_177_SLC3A1_SLC31	9000_177_SLC3A1_SLC31	3	0.0127082	0.0245891	0.605279	DeCODE	Q07837	Chen et al.	serine	HMDB0000187	ENSG00000138079	SLC3A1	FALSE
107419	MR-IVW LD	GCST90200415	serine	9045_3_SLC27A2_S27A2	9045_3_SLC27A2_S27A2	3	-0.00878201	0.0245888	0.720976	DeCODE	O14975	Chen et al.	serine	HMDB0000187	ENSG00000140284	SLC27A2	FALSE
107420	MR-IVW LD	GCST90200415	serine	9231_23_IMPAD1_IMPA3	9231_23_IMPAD1_IMPA3	3	-0.0167287	0.0245891	0.496296	DeCODE	Q9NX62	Chen et al.	serine	HMDB0000187	ENSG00000104331	IMPAD1	FALSE
107421	MR-IVW LD	GCST90200415	serine	9237_54_ACP2_Lysosomal_acid_phosphatase	9237_54_ACP2_Lysosomal_acid_phosphatase	3	0.00259411	0.0245892	0.915981	DeCODE	P11117	Chen et al.	serine	HMDB0000187	ENSG00000134575	ACP2	FALSE
107422	MR-IVW LD	GCST90200415	serine	9244_27_PPT1_PPT1	9244_27_PPT1_PPT1	3	0.0269674	0.0245889	0.272759	DeCODE	P50897	Chen et al.	serine	HMDB0000187	ENSG00000131238	PPT1	FALSE
107423	MR-IVW LD	GCST90200415	serine	9385_4_GAA_GAA	9385_4_GAA_GAA	3	0.044059	0.0245889	0.0731614	DeCODE	P10253	Chen et al.	serine	HMDB0000187	ENSG00000171298	GAA	FALSE
107424	MR-IVW LD	GCST90200415	serine	9482_110_NUDT9_NUDT9	9482_110_NUDT9_NUDT9	3	0.0163877	0.0245888	0.50511	DeCODE	Q9BW91	Chen et al.	serine	HMDB0000187	ENSG00000170502	NUDT9	FALSE
107425	MR-IVW LD	GCST90200415	serine	9504_19_RAB27A_RB27A	9504_19_RAB27A_RB27A	3	0.00886137	0.0245888	0.718562	DeCODE	P51159	Chen et al.	serine	HMDB0000187	ENSG00000069974	RAB27A	FALSE
107426	MR-IVW LD	GCST90200415	serine	9518_95_PLA1A_PLA1A	9518_95_PLA1A_PLA1A	3	0.0208231	0.0245888	0.397075	DeCODE	Q53H76	Chen et al.	serine	HMDB0000187	ENSG00000144837	PLA1A	FALSE
107427	MR-IVW LD	GCST90200415	serine	9759_13_IDO1_INDO	9759_13_IDO1_INDO	3	-0.0191499	0.0245885	0.436089	DeCODE	P14902	Chen et al.	serine	HMDB0000187	ENSG00000131203	IDO1	FALSE
107428	MR-IVW LD	GCST90200415	serine	9828_86_LDHC_LDHC	9828_86_LDHC_LDHC	3	-0.0116409	0.0245887	0.635911	DeCODE	P07864	Chen et al.	serine	HMDB0000187	ENSG00000166796	LDHC	FALSE
107429	MR-IVW LD	GCST90200415	serine	9834_62_ADH1B_ADH1B	9834_62_ADH1B_ADH1B	3	0.0194983	0.0245888	0.427792	DeCODE	P00325	Chen et al.	serine	HMDB0000187	ENSG00000196616	ADH1B	FALSE
107430	MR-IVW LD	GCST90200415	serine	9840_2_CDC42_Cdc42Hs	9840_2_CDC42_Cdc42Hs	3	0.0132532	0.024589	0.589894	DeCODE	P60953	Chen et al.	serine	HMDB0000187	ENSG00000070831	CDC42	FALSE
107431	MR-IVW LD	GCST90200415	serine	9855_10_RHOA_Rho_A	9855_10_RHOA_Rho_A	3	0.013614	0.024589	0.579811	DeCODE	P61586	Chen et al.	serine	HMDB0000187	ENSG00000067560	RHOA	FALSE
107432	MR-IVW LD	GCST90200415	serine	9856_22_DHPS_DHYS	9856_22_DHPS_DHYS	3	-0.0360016	0.024589	0.143157	DeCODE	P49366	Chen et al.	serine	HMDB0000187	ENSG00000095059	DHPS	FALSE
107433	MR-IVW LD	GCST90200415	serine	9859_180_SAT1_SSAT_1	9859_180_SAT1_SSAT_1	3	-0.00310864	0.0245889	0.899396	DeCODE	P21673	Chen et al.	serine	HMDB0000187	ENSG00000130066	SAT1	FALSE
107434	MR-IVW LD	GCST90200415	serine	9867_23_FBP2_F16P2	9867_23_FBP2_F16P2	3	-0.00525708	0.0245891	0.830706	DeCODE	O00757	Chen et al.	serine	HMDB0000187	ENSG00000130957	FBP2	FALSE
107435	MR-IVW LD	GCST90200415	serine	9870_17_WARS_SYWC	9870_17_WARS_SYWC	3	-0.0270578	0.0245876	0.27113	DeCODE	P23381	Chen et al.	serine	HMDB0000187	ENSG00000140105	WARS	FALSE
107436	MR-IVW LD	GCST90200415	serine	9880_33_TDO2_T23O	9880_33_TDO2_T23O	3	-0.00689813	0.0245883	0.779059	DeCODE	P48775	Chen et al.	serine	HMDB0000187	ENSG00000151790	TDO2	FALSE
107437	MR-IVW LD	GCST90200415	serine	9885_41_RAP2A_RAP2A	9885_41_RAP2A_RAP2A	3	0.00329601	0.0245891	0.893368	DeCODE	P10114	Chen et al.	serine	HMDB0000187	ENSG00000125249	RAP2A	FALSE
107438	MR-IVW LD	GCST90200415	serine	9910_9_MTAP_MTAP	9910_9_MTAP_MTAP	3	0.0233445	0.024589	0.342422	DeCODE	Q13126	Chen et al.	serine	HMDB0000187	ENSG00000099810	MTAP	FALSE
107442	MR-IVW LD	GCST90200415	serine	ACADM:P11310:OID31277:v1:Oncology_II	ACADM:P11310:OID31277:v1:Oncology_II	3	-0.0143695	0.0251919	0.568405	PPP	P11310	Chen et al.	serine	HMDB0000187	ENSG00000117054	ACADM	FALSE
107443	MR-IVW LD	GCST90200415	serine	ACHE:P22303:OID30585:v1:Inflammation_II	ACHE:P22303:OID30585:v1:Inflammation_II	3	0.0880546	0.0252464	0.00048699	PPP	P22303	Chen et al.	serine	HMDB0000187	ENSG00000087085	ACHE	FALSE
107445	MR-IVW LD	GCST90200415	serine	ACOT13:Q9NPJ3:OID31522:v1:Oncology_II	ACOT13:Q9NPJ3:OID31522:v1:Oncology_II	3	-0.00221923	0.0250184	0.929317	PPP	Q9NPJ3	Chen et al.	serine	HMDB0000187	ENSG00000112304	ACOT13	FALSE
107446	MR-IVW LD	GCST90200415	serine	ACOX1:Q15067:OID20124:v1:Cardiometabolic	ACOX1:Q15067:OID20124:v1:Cardiometabolic	3	-0.0168514	0.0250566	0.501244	PPP	Q15067	Chen et al.	serine	HMDB0000187	ENSG00000161533	ACOX1	FALSE
107449	MR-IVW LD	GCST90200415	serine	ACP5:P13686:OID20314:v1:Cardiometabolic	ACP5:P13686:OID20314:v1:Cardiometabolic	3	0.0329782	0.0249825	0.186817	PPP	P13686	Chen et al.	serine	HMDB0000187	ENSG00000102575	ACP5	FALSE
107450	MR-IVW LD	GCST90200415	serine	ACP6:Q9NPH0:OID21432:v1:Oncology	ACP6:Q9NPH0:OID21432:v1:Oncology	3	0.0160218	0.0249786	0.521249	PPP	Q9NPH0	Chen et al.	serine	HMDB0000187	ENSG00000162836	ACP6	FALSE
107451	MR-IVW LD	GCST90200415	serine	ACY1:Q03154:OID20137:v1:Cardiometabolic	ACY1:Q03154:OID20137:v1:Cardiometabolic	3	0.0632404	0.0250567	0.0116066	PPP	Q03154	Chen et al.	serine	HMDB0000187	ENSG00000114786	ACY1	FALSE
107452	MR-IVW LD	GCST90200415	serine	ACYP1:P07311:OID30642:v1:Inflammation_II	ACYP1:P07311:OID30642:v1:Inflammation_II	3	-0.023407	0.0252953	0.354785	PPP	P07311	Chen et al.	serine	HMDB0000187	ENSG00000119640	ACYP1	FALSE
107454	MR-IVW LD	GCST90200415	serine	ADA2:Q9NZK5:OID20394:v1:Cardiometabolic	ADA2:Q9NZK5:OID20394:v1:Cardiometabolic	3	0.0646382	0.0251619	0.0102024	PPP	Q9NZK5	Chen et al.	serine	HMDB0000187	ENSG00000093072	CECR1	FALSE
107455	MR-IVW LD	GCST90200415	serine	ADA:P00813:OID20645:v1:Inflammation	ADA:P00813:OID20645:v1:Inflammation	3	0.0138967	0.0249263	0.577179	PPP	P00813	Chen et al.	serine	HMDB0000187	ENSG00000196839	ADA	FALSE
107457	MR-IVW LD	GCST90200415	serine	ADH1B:P00325:OID30612:v1:Inflammation_II	ADH1B:P00325:OID30612:v1:Inflammation_II	3	0.0385482	0.0252476	0.126809	PPP	P00325	Chen et al.	serine	HMDB0000187	ENSG00000196616	ADH1B	FALSE
107459	MR-IVW LD	GCST90200415	serine	ADH4:P08319:OID20117:v1:Cardiometabolic	ADH4:P08319:OID20117:v1:Cardiometabolic	3	0.0629572	0.0253016	0.0128367	PPP	P08319	Chen et al.	serine	HMDB0000187	ENSG00000198099	ADH4	FALSE
107463	MR-IVW LD	GCST90200415	serine	AHCY:P23526:OID20199:v1:Cardiometabolic	AHCY:P23526:OID20199:v1:Cardiometabolic	3	0.0188927	0.0250572	0.450859	PPP	P23526	Chen et al.	serine	HMDB0000187	ENSG00000101444	AHCY	FALSE
107464	MR-IVW LD	GCST90200415	serine	AK2:P54819:OID31142:v1:Neurology_II	AK2:P54819:OID31142:v1:Neurology_II	3	-0.00141116	0.0249982	0.954983	PPP	P54819	Chen et al.	serine	HMDB0000187	ENSG00000004455	AK2	FALSE
107465	MR-IVW LD	GCST90200415	serine	ALDH5A1:P51649:OID31047:v1:Neurology_II	ALDH5A1:P51649:OID31047:v1:Neurology_II	3	0.000824684	0.0249904	0.973675	PPP	P51649	Chen et al.	serine	HMDB0000187	ENSG00000112294	ALDH5A1	FALSE
107469	MR-IVW LD	GCST90200415	serine	ALPI:P09923:OID30497:v1:Inflammation_II	ALPI:P09923:OID30497:v1:Inflammation_II	3	0.00752332	0.0253258	0.76642	PPP	P09923	Chen et al.	serine	HMDB0000187	ENSG00000163295	ALPI	FALSE
107470	MR-IVW LD	GCST90200415	serine	ALPP:P05187:OID21383:v1:Oncology	ALPP:P05187:OID21383:v1:Oncology	3	0.0198546	0.025117	0.429245	PPP	P05187	Chen et al.	serine	HMDB0000187	ENSG00000163283	ALPP	FALSE
107471	MR-IVW LD	GCST90200415	serine	AMDHD2:Q9Y303:OID30366:v1:Cardiometabolic_II	AMDHD2:Q9Y303:OID30366:v1:Cardiometabolic_II	3	0.0226496	0.0249722	0.36441	PPP	Q9Y303	Chen et al.	serine	HMDB0000187	ENSG00000162066	AMDHD2	FALSE
107472	MR-IVW LD	GCST90200415	serine	AMPD3:Q01432:OID31139:v1:Neurology_II	AMPD3:Q01432:OID31139:v1:Neurology_II	3	0.0819457	0.0249971	0.00104466	PPP	Q01432	Chen et al.	serine	HMDB0000187	ENSG00000133805	AMPD3	FALSE
107473	MR-IVW LD	GCST90200415	serine	AMY1A_AMY1B_AMY1C:P0DUB6_P0DTE7_P0DTE8:OID30707:v1:Inflammation_II	AMY1A_AMY1B_AMY1C:P0DUB6_P0DTE7_P0DTE8:OID30707:v1:Inflammation_II	3	-0.0196151	0.0257901	0.446915	PPP	P0DUB6_P0DTE7_P0DTE8	Chen et al.	serine	HMDB0000187	ENSG00000187733	AMY1C	FALSE
107474	MR-IVW LD	GCST90200415	serine	AMY2A:P04746:OID20333:v1:Cardiometabolic	AMY2A:P04746:OID20333:v1:Cardiometabolic	3	-0.0180376	0.0256706	0.482271	PPP	P04746	Chen et al.	serine	HMDB0000187	ENSG00000243480	AMY2A	FALSE
107475	MR-IVW LD	GCST90200415	serine	AMY2B:P19961:OID20340:v1:Cardiometabolic	AMY2B:P19961:OID20340:v1:Cardiometabolic	3	-0.0327485	0.026105	0.209663	PPP	P19961	Chen et al.	serine	HMDB0000187	ENSG00000240038	AMY2B	FALSE
107476	MR-IVW LD	GCST90200415	serine	ANPEP:P15144:OID20350:v1:Cardiometabolic	ANPEP:P15144:OID20350:v1:Cardiometabolic	3	0.050101	0.0250377	0.0453894	PPP	P15144	Chen et al.	serine	HMDB0000187	ENSG00000166825	ANPEP	FALSE
107478	MR-IVW LD	GCST90200415	serine	AOC3:Q16853:OID20389:v1:Cardiometabolic	AOC3:Q16853:OID20389:v1:Cardiometabolic	3	0.0316326	0.0250142	0.206019	PPP	Q16853	Chen et al.	serine	HMDB0000187	ENSG00000131471	AOC3	FALSE
107480	MR-IVW LD	GCST90200415	serine	ARF6:P62330:OID31523:v1:Oncology_II	ARF6:P62330:OID31523:v1:Oncology_II	3	-0.000808394	0.0250184	0.974223	PPP	P62330	Chen et al.	serine	HMDB0000187	ENSG00000165527	ARF6	FALSE
107481	MR-IVW LD	GCST90200415	serine	ARG1:P05089:OID21445:v1:Oncology	ARG1:P05089:OID21445:v1:Oncology	3	0.0708573	0.0251457	0.00483434	PPP	P05089	Chen et al.	serine	HMDB0000187	ENSG00000118520	ARG1	FALSE
107482	MR-IVW LD	GCST90200415	serine	ARG2:P78540:OID31339:v1:Oncology_II	ARG2:P78540:OID31339:v1:Oncology_II	3	-0.0223479	0.0250265	0.371874	PPP	P78540	Chen et al.	serine	HMDB0000187	ENSG00000081181	ARG2	FALSE
107484	MR-IVW LD	GCST90200415	serine	ARSA:P15289:OID21138:v1:Neurology	ARSA:P15289:OID21138:v1:Neurology	3	0.0042564	0.0250596	0.865127	PPP	P15289	Chen et al.	serine	HMDB0000187	ENSG00000100299	ARSA	FALSE
107488	MR-IVW LD	GCST90200415	serine	ASS1:P00966:OID30170:v1:Cardiometabolic_II	ASS1:P00966:OID30170:v1:Cardiometabolic_II	3	0.151499	0.0253577	2.30825e-09	PPP	P00966	Chen et al.	serine	HMDB0000187	ENSG00000130707	ASS1	FALSE
107490	MR-IVW LD	GCST90200415	serine	BCAT1:P54687:OID30312:v1:Cardiometabolic_II	BCAT1:P54687:OID30312:v1:Cardiometabolic_II	3	-0.0778633	0.0249643	0.00181474	PPP	P54687	Chen et al.	serine	HMDB0000187	ENSG00000060982	BCAT1	FALSE
107491	MR-IVW LD	GCST90200415	serine	BCAT2:O15382:OID30844:v1:Neurology_II	BCAT2:O15382:OID30844:v1:Neurology_II	3	-0.017107	0.0253705	0.500128	PPP	O15382	Chen et al.	serine	HMDB0000187	ENSG00000105552	BCAT2	FALSE
107492	MR-IVW LD	GCST90200415	serine	BCHE:P06276:OID30717:v1:Inflammation_II	BCHE:P06276:OID30717:v1:Inflammation_II	3	-0.0772087	0.0251796	0.0021671	PPP	P06276	Chen et al.	serine	HMDB0000187	ENSG00000114200	BCHE	FALSE
107493	MR-IVW LD	GCST90200415	serine	BHMT2:Q9H2M3:OID30051:v1:Cardiometabolic_II	BHMT2:Q9H2M3:OID30051:v1:Cardiometabolic_II	3	0.00982372	0.0253727	0.698625	PPP	Q9H2M3	Chen et al.	serine	HMDB0000187	ENSG00000132840	BHMT2	FALSE
107495	MR-IVW LD	GCST90200415	serine	BLVRB:P30043:OID21141:v1:Neurology	BLVRB:P30043:OID21141:v1:Neurology	3	0.0174152	0.0250599	0.487091	PPP	P30043	Chen et al.	serine	HMDB0000187	ENSG00000090013	BLVRB	FALSE
107497	MR-IVW LD	GCST90200415	serine	BST1:Q10588:OID21051:v1:Neurology	BST1:Q10588:OID21051:v1:Neurology	3	0.0878452	0.0249531	0.000430886	PPP	Q10588	Chen et al.	serine	HMDB0000187	ENSG00000109743	BST1	FALSE
107499	MR-IVW LD	GCST90200415	serine	CANT1:Q8WVQ1:OID20181:v1:Cardiometabolic	CANT1:Q8WVQ1:OID20181:v1:Cardiometabolic	3	9.76158e-05	0.0250578	0.996892	PPP	Q8WVQ1	Chen et al.	serine	HMDB0000187	ENSG00000171302	CANT1	FALSE
107502	MR-IVW LD	GCST90200415	serine	CBS:P35520:OID30200:v1:Cardiometabolic_II	CBS:P35520:OID30200:v1:Cardiometabolic_II	3	0.0698867	0.0253021	0.00574324	PPP	P35520	Chen et al.	serine	HMDB0000187	ENSG00000160200	CBS	FALSE
107503	MR-IVW LD	GCST90200415	serine	CDA:P32320:OID30345:v1:Cardiometabolic_II	CDA:P32320:OID30345:v1:Cardiometabolic_II	3	-0.0299365	0.0249904	0.230948	PPP	P32320	Chen et al.	serine	HMDB0000187	ENSG00000158825	CDA	FALSE
107507	MR-IVW LD	GCST90200415	serine	CES1:P23141:OID20244:v1:Cardiometabolic	CES1:P23141:OID20244:v1:Cardiometabolic	3	-0.00845864	0.0250246	0.735354	PPP	P23141	Chen et al.	serine	HMDB0000187	ENSG00000198848	CES1	FALSE
107508	MR-IVW LD	GCST90200415	serine	CES2:O00748:OID21366:v1:Oncology	CES2:O00748:OID21366:v1:Oncology	3	0.0344918	0.0251164	0.169666	PPP	O00748	Chen et al.	serine	HMDB0000187	ENSG00000172831	CES2	FALSE
107509	MR-IVW LD	GCST90200415	serine	CHAC2:Q8WUX2:OID21230:v1:Oncology	CHAC2:Q8WUX2:OID21230:v1:Oncology	3	-0.0384828	0.0253546	0.129068	PPP	Q8WUX2	Chen et al.	serine	HMDB0000187	ENSG00000143942	CHAC2	FALSE
107512	MR-IVW LD	GCST90200415	serine	CKB:P12277:OID30400:v1:Cardiometabolic_II	CKB:P12277:OID30400:v1:Cardiometabolic_II	3	-0.0655868	0.0249714	0.00862735	PPP	P12277	Chen et al.	serine	HMDB0000187	ENSG00000166165	CKB	FALSE
107514	MR-IVW LD	GCST90200415	serine	CKMT1A_CKMT1B:P12532:OID20721:v1:Inflammation	CKMT1A_CKMT1B:P12532:OID20721:v1:Inflammation	3	0.010544	0.0251201	0.674671	PPP	P12532	Chen et al.	serine	HMDB0000187	ENSG00000237289	CKMT1A	FALSE
107515	MR-IVW LD	GCST90200415	serine	CNDP1:Q96KN2:OID20347:v1:Cardiometabolic	CNDP1:Q96KN2:OID20347:v1:Cardiometabolic	3	0.104546	0.0250103	2.91367e-05	PPP	Q96KN2	Chen et al.	serine	HMDB0000187	ENSG00000150656	CNDP1	FALSE
107517	MR-IVW LD	GCST90200415	serine	COMT:P21964:OID20086:v1:Cardiometabolic	COMT:P21964:OID20086:v1:Cardiometabolic	3	-0.00365895	0.0253956	0.885439	PPP	P21964	Chen et al.	serine	HMDB0000187	ENSG00000093010	COMT	FALSE
107520	MR-IVW LD	GCST90200415	serine	DARS1:P14868:OID20903:v1:Neurology	DARS1:P14868:OID20903:v1:Neurology	3	0.00799187	0.0251763	0.750913	PPP	P14868	Chen et al.	serine	HMDB0000187	ENSG00000115866	DARS	FALSE
107521	MR-IVW LD	GCST90200415	serine	DBH:P09172:OID30703:v1:Inflammation_II	DBH:P09172:OID30703:v1:Inflammation_II	3	-0.0405113	0.0249751	0.104788	PPP	P09172	Chen et al.	serine	HMDB0000187	ENSG00000123454	DBH	FALSE
107522	MR-IVW LD	GCST90200415	serine	DGKA:P23743:OID30546:v1:Inflammation_II	DGKA:P23743:OID30546:v1:Inflammation_II	3	-0.0116868	0.0253261	0.644473	PPP	P23743	Chen et al.	serine	HMDB0000187	ENSG00000065357	DGKA	FALSE
107524	MR-IVW LD	GCST90200415	serine	DGKZ:Q13574:OID20466:v1:Inflammation	DGKZ:Q13574:OID20466:v1:Inflammation	3	0.00210468	0.025287	0.933667	PPP	Q13574	Chen et al.	serine	HMDB0000187	ENSG00000149091	DGKZ	FALSE
107525	MR-IVW LD	GCST90200415	serine	DHODH:Q02127:OID30137:v1:Cardiometabolic_II	DHODH:Q02127:OID30137:v1:Cardiometabolic_II	3	0.024281	0.0253725	0.338577	PPP	Q02127	Chen et al.	serine	HMDB0000187	ENSG00000102967	DHODH	FALSE
107526	MR-IVW LD	GCST90200415	serine	DHPS:P49366:OID31357:v1:Oncology_II	DHPS:P49366:OID31357:v1:Oncology_II	3	0.0115957	0.0250262	0.643118	PPP	P49366	Chen et al.	serine	HMDB0000187	ENSG00000095059	DHPS	FALSE
107527	MR-IVW LD	GCST90200415	serine	DNM1:Q05193:OID31458:v1:Oncology_II	DNM1:Q05193:OID31458:v1:Oncology_II	3	-0.00853365	0.0250183	0.733031	PPP	Q05193	Chen et al.	serine	HMDB0000187	ENSG00000106976	DNM1	FALSE
107528	MR-IVW LD	GCST90200415	serine	DNM3:Q9UQ16:OID31000:v1:Neurology_II	DNM3:Q9UQ16:OID31000:v1:Neurology_II	3	-0.0694464	0.0249869	0.00544735	PPP	Q9UQ16	Chen et al.	serine	HMDB0000187	ENSG00000197959	DNM3	FALSE
107529	MR-IVW LD	GCST90200415	serine	DTYMK:P23919:OID30308:v1:Cardiometabolic_II	DTYMK:P23919:OID30308:v1:Cardiometabolic_II	3	-0.0248333	0.024964	0.31985	PPP	P23919	Chen et al.	serine	HMDB0000187	ENSG00000168393	DTYMK	FALSE
107531	MR-IVW LD	GCST90200415	serine	ENOPH1:Q9UHY7:OID31349:v1:Oncology_II	ENOPH1:Q9UHY7:OID31349:v1:Oncology_II	3	-0.0300919	0.0250265	0.229208	PPP	Q9UHY7	Chen et al.	serine	HMDB0000187	ENSG00000145293	ENOPH1	FALSE
107533	MR-IVW LD	GCST90200415	serine	ENPP7:Q6UWV6:OID20689:v1:Inflammation	ENPP7:Q6UWV6:OID20689:v1:Inflammation	3	0.0446246	0.0254749	0.0798244	PPP	Q6UWV6	Chen et al.	serine	HMDB0000187	ENSG00000182156	ENPP7	FALSE
107538	MR-IVW LD	GCST90200415	serine	ENTPD5:O75356:OID20104:v1:Cardiometabolic	ENTPD5:O75356:OID20104:v1:Cardiometabolic	3	-0.0221279	0.0253026	0.381831	PPP	O75356	Chen et al.	serine	HMDB0000187	ENSG00000187097	ENTPD5	FALSE
107540	MR-IVW LD	GCST90200415	serine	ENTPD6:O75354:OID20100:v1:Cardiometabolic	ENTPD6:O75354:OID20100:v1:Cardiometabolic	3	0.0188744	0.0253027	0.455701	PPP	O75354	Chen et al.	serine	HMDB0000187	ENSG00000197586	ENTPD6	FALSE
107544	MR-IVW LD	GCST90200415	serine	FARSA:Q9Y285:OID30887:v1:Neurology_II	FARSA:Q9Y285:OID30887:v1:Neurology_II	3	-0.0111086	0.0253123	0.660763	PPP	Q9Y285	Chen et al.	serine	HMDB0000187	ENSG00000179115	FARSA	FALSE
107546	MR-IVW LD	GCST90200415	serine	FBP1:P09467:OID20227:v1:Cardiometabolic	FBP1:P09467:OID20227:v1:Cardiometabolic	3	0.0746988	0.025056	0.00287049	PPP	P09467	Chen et al.	serine	HMDB0000187	ENSG00000165140	FBP1	FALSE
107550	MR-IVW LD	GCST90200415	serine	FOLH1:Q04609:OID30430:v1:Inflammation_II	FOLH1:Q04609:OID30430:v1:Inflammation_II	3	0.0178036	0.0253262	0.482074	PPP	Q04609	Chen et al.	serine	HMDB0000187	ENSG00000086205	FOLH1	FALSE
107551	MR-IVW LD	GCST90200415	serine	GAD1:Q99259:OID31166:v1:Oncology_II	GAD1:Q99259:OID31166:v1:Oncology_II	3	0.0156623	0.0254338	0.538023	PPP	Q99259	Chen et al.	serine	HMDB0000187	ENSG00000128683	GAD1	FALSE
107552	MR-IVW LD	GCST90200415	serine	GAD2:Q05329:OID30449:v1:Inflammation_II	GAD2:Q05329:OID30449:v1:Inflammation_II	3	0.0429422	0.025326	0.0899661	PPP	Q05329	Chen et al.	serine	HMDB0000187	ENSG00000136750	GAD2	FALSE
107553	MR-IVW LD	GCST90200415	serine	GAMT:Q14353:OID30133:v1:Cardiometabolic_II	GAMT:Q14353:OID30133:v1:Cardiometabolic_II	3	0.0252264	0.0253719	0.320093	PPP	Q14353	Chen et al.	serine	HMDB0000187	ENSG00000130005	GAMT	FALSE
107554	MR-IVW LD	GCST90200415	serine	GAPDH:P04406:OID30600:v1:Inflammation_II	GAPDH:P04406:OID30600:v1:Inflammation_II	3	-0.0182765	0.0255375	0.474193	PPP	P04406	Chen et al.	serine	HMDB0000187	ENSG00000111640	GAPDH	FALSE
107556	MR-IVW LD	GCST90200415	serine	GART:P22102:OID31004:v1:Neurology_II	GART:P22102:OID31004:v1:Neurology_II	3	0.016474	0.0249903	0.509758	PPP	P22102	Chen et al.	serine	HMDB0000187	ENSG00000159131	GART	FALSE
107559	MR-IVW LD	GCST90200415	serine	GGCT:O75223:OID30304:v1:Cardiometabolic_II	GGCT:O75223:OID30304:v1:Cardiometabolic_II	3	-0.0171673	0.0249888	0.492081	PPP	O75223	Chen et al.	serine	HMDB0000187	ENSG00000006625	GGCT	FALSE
107560	MR-IVW LD	GCST90200415	serine	GLA:P06280:OID30594:v1:Inflammation_II	GLA:P06280:OID30594:v1:Inflammation_II	3	-0.0457584	0.02527	0.0701755	PPP	P06280	Chen et al.	serine	HMDB0000187	ENSG00000102393	GLA	FALSE
107561	MR-IVW LD	GCST90200415	serine	GMPR2:Q9P2T1:OID30623:v1:Inflammation_II	GMPR2:Q9P2T1:OID30623:v1:Inflammation_II	3	-0.0255523	0.0252461	0.311475	PPP	Q9P2T1	Chen et al.	serine	HMDB0000187	ENSG00000100938	GMPR2	FALSE
107562	MR-IVW LD	GCST90200415	serine	GMPR:P36959:OID20641:v1:Inflammation	GMPR:P36959:OID20641:v1:Inflammation	3	0.0463118	0.0249258	0.0631707	PPP	P36959	Chen et al.	serine	HMDB0000187	ENSG00000137198	GMPR	FALSE
107566	MR-IVW LD	GCST90200415	serine	GUK1:Q16774:OID30148:v1:Cardiometabolic_II	GUK1:Q16774:OID30148:v1:Cardiometabolic_II	3	0.0466861	0.0253719	0.0657581	PPP	Q16774	Chen et al.	serine	HMDB0000187	ENSG00000143774	GUK1	FALSE
107567	MR-IVW LD	GCST90200415	serine	HARS1:P12081:OID21086:v1:Neurology	HARS1:P12081:OID21086:v1:Neurology	3	-0.00421861	0.0250594	0.866312	PPP	P12081	Chen et al.	serine	HMDB0000187	ENSG00000170445	HARS	FALSE
107568	MR-IVW LD	GCST90200415	serine	HDDC2:Q7Z4H3:OID31447:v1:Oncology_II	HDDC2:Q7Z4H3:OID31447:v1:Oncology_II	3	0.0322069	0.0250193	0.197995	PPP	Q7Z4H3	Chen et al.	serine	HMDB0000187	ENSG00000111906	HDDC2	FALSE
107571	MR-IVW LD	GCST90200415	serine	HK2:P52789:OID20065:v1:Cardiometabolic	HK2:P52789:OID20065:v1:Cardiometabolic	3	-0.0270969	0.0253024	0.284204	PPP	P52789	Chen et al.	serine	HMDB0000187	ENSG00000159399	HK2	FALSE
107572	MR-IVW LD	GCST90200415	serine	HMGCL:P35914:OID30214:v1:Cardiometabolic_II	HMGCL:P35914:OID30214:v1:Cardiometabolic_II	3	-0.0153297	0.0253025	0.54461	PPP	P35914	Chen et al.	serine	HMDB0000187	ENSG00000117305	HMGCL	FALSE
107573	MR-IVW LD	GCST90200415	serine	HMOX1:P09601:OID20217:v1:Cardiometabolic	HMOX1:P09601:OID20217:v1:Cardiometabolic	3	-0.0934912	0.0252202	0.000209736	PPP	P09601	Chen et al.	serine	HMDB0000187	ENSG00000100292	HMOX1	FALSE
107575	MR-IVW LD	GCST90200415	serine	HMOX2:P30519:OID20887:v1:Neurology	HMOX2:P30519:OID20887:v1:Neurology	3	-0.00615578	0.0253495	0.808132	PPP	P30519	Chen et al.	serine	HMDB0000187	ENSG00000103415	HMOX2	FALSE
107576	MR-IVW LD	GCST90200415	serine	HNMT:P50135:OID20975:v1:Neurology	HNMT:P50135:OID20975:v1:Neurology	3	-0.0771443	0.0252193	0.00222125	PPP	P50135	Chen et al.	serine	HMDB0000187	ENSG00000150540	HNMT	FALSE
107578	MR-IVW LD	GCST90200415	serine	HRAS:P01112:OID31263:v1:Oncology_II	HRAS:P01112:OID31263:v1:Oncology_II	3	-0.0416212	0.025214	0.0987966	PPP	P01112	Chen et al.	serine	HMDB0000187	ENSG00000174775	HRAS	FALSE
107581	MR-IVW LD	GCST90200415	serine	IDO1:P14902:OID30230:v1:Cardiometabolic_II	IDO1:P14902:OID30230:v1:Cardiometabolic_II	3	-6.82674e-05	0.0253033	0.997847	PPP	P14902	Chen et al.	serine	HMDB0000187	ENSG00000131203	IDO1	FALSE
107582	MR-IVW LD	GCST90200415	serine	IDO1:P14902:OID30563:v1:Inflammation_II	IDO1:P14902:OID30563:v1:Inflammation_II	3	-0.00442993	0.0253268	0.86115	PPP	P14902	Chen et al.	serine	HMDB0000187	ENSG00000131203	IDO1	FALSE
107583	MR-IVW LD	GCST90200415	serine	IDO1:P14902:OID31050:v1:Neurology_II	IDO1:P14902:OID31050:v1:Neurology_II	3	-0.0153973	0.0249906	0.537812	PPP	P14902	Chen et al.	serine	HMDB0000187	ENSG00000131203	IDO1	FALSE
107584	MR-IVW LD	GCST90200415	serine	IDO1:P14902:OID31474:v1:Oncology_II	IDO1:P14902:OID31474:v1:Oncology_II	3	-0.0127045	0.0250195	0.611605	PPP	P14902	Chen et al.	serine	HMDB0000187	ENSG00000131203	IDO1	FALSE
107587	MR-IVW LD	GCST90200415	serine	IL18R1:Q13478:OID20652:v1:Inflammation	IL18R1:Q13478:OID20652:v1:Inflammation	3	-0.00613981	0.0249265	0.805437	PPP	Q13478	Chen et al.	serine	HMDB0000187	ENSG00000115604	IL18R1	FALSE
107588	MR-IVW LD	GCST90200415	serine	IL18RAP:O95256:OID20900:v1:Neurology	IL18RAP:O95256:OID20900:v1:Neurology	3	-0.0397159	0.0252239	0.115365	PPP	O95256	Chen et al.	serine	HMDB0000187	ENSG00000115607	IL18RAP	FALSE
107590	MR-IVW LD	GCST90200415	serine	IL1R1:P14778:OID21116:v1:Neurology	IL1R1:P14778:OID21116:v1:Neurology	3	0.0784492	0.0250797	0.00176002	PPP	P14778	Chen et al.	serine	HMDB0000187	ENSG00000115594	IL1R1	FALSE
107593	MR-IVW LD	GCST90200415	serine	IL1RAP:Q9NPH3:OID21126:v1:Neurology	IL1RAP:Q9NPH3:OID21126:v1:Neurology	3	-0.0508082	0.0250591	0.0426081	PPP	Q9NPH3	Chen et al.	serine	HMDB0000187	ENSG00000196083	IL1RAP	FALSE
107595	MR-IVW LD	GCST90200415	serine	IL1RL1:Q01638:OID20250:v1:Cardiometabolic	IL1RL1:Q01638:OID20250:v1:Cardiometabolic	3	0.0566809	0.0249577	0.0231425	PPP	Q01638	Chen et al.	serine	HMDB0000187	ENSG00000115602	IL1RL1	FALSE
107597	MR-IVW LD	GCST90200415	serine	IL1RL2:Q9HB29:OID20487:v1:Inflammation	IL1RL2:Q9HB29:OID20487:v1:Inflammation	3	0.012414	0.0252874	0.623486	PPP	Q9HB29	Chen et al.	serine	HMDB0000187	ENSG00000115598	IL1RL2	FALSE
107601	MR-IVW LD	GCST90200415	serine	INPP1:P49441:OID21345:v1:Oncology	INPP1:P49441:OID21345:v1:Oncology	3	-0.00437107	0.025117	0.861844	PPP	P49441	Chen et al.	serine	HMDB0000187	ENSG00000151689	INPP1	FALSE
107602	MR-IVW LD	GCST90200415	serine	INPPL1:O15357:OID21314:v1:Oncology	INPPL1:O15357:OID21314:v1:Oncology	3	0.00752127	0.0251173	0.7646	PPP	O15357	Chen et al.	serine	HMDB0000187	ENSG00000165458	INPPL1	FALSE
107604	MR-IVW LD	GCST90200415	serine	KDM3A:Q9Y4C1:OID30426:v1:Inflammation_II	KDM3A:Q9Y4C1:OID30426:v1:Inflammation_II	3	0.0431324	0.025325	0.0885392	PPP	Q9Y4C1	Chen et al.	serine	HMDB0000187	ENSG00000115548	KDM3A	FALSE
107605	MR-IVW LD	GCST90200415	serine	KHK:P50053:OID30241:v1:Cardiometabolic_II	KHK:P50053:OID30241:v1:Cardiometabolic_II	3	0.0102794	0.0253034	0.684561	PPP	P50053	Chen et al.	serine	HMDB0000187	ENSG00000138030	KHK	FALSE
107609	MR-IVW LD	GCST90200415	serine	KYNU:Q16719:OID20669:v1:Inflammation	KYNU:Q16719:OID20669:v1:Inflammation	3	-0.0111913	0.024926	0.653445	PPP	Q16719	Chen et al.	serine	HMDB0000187	ENSG00000115919	KYNU	FALSE
107612	MR-IVW LD	GCST90200415	serine	LYPLA2:O95372:OID30817:v1:Neurology_II	LYPLA2:O95372:OID30817:v1:Neurology_II	3	0.00484021	0.0253705	0.848697	PPP	O95372	Chen et al.	serine	HMDB0000187	ENSG00000011009	LYPLA2	FALSE
107614	MR-IVW LD	GCST90200415	serine	MARS1:P56192:OID30658:v1:Inflammation_II	MARS1:P56192:OID30658:v1:Inflammation_II	3	-0.00350178	0.0252706	0.889789	PPP	P56192	Chen et al.	serine	HMDB0000187	ENSG00000166986	MARS1	FALSE
107615	MR-IVW LD	GCST90200415	serine	MGLL:Q99685:OID20711:v1:Inflammation	MGLL:Q99685:OID20711:v1:Inflammation	3	-0.0193325	0.0250227	0.439761	PPP	Q99685	Chen et al.	serine	HMDB0000187	ENSG00000074416	MGLL	FALSE
107619	MR-IVW LD	GCST90200415	serine	MSRA:Q9UJ68:OID21513:v1:Oncology	MSRA:Q9UJ68:OID21513:v1:Oncology	3	-0.0139066	0.0250087	0.578162	PPP	Q9UJ68	Chen et al.	serine	HMDB0000187	ENSG00000175806	MSRA	FALSE
107622	MR-IVW LD	GCST90200415	serine	MTR:Q99707:OID30110:v1:Cardiometabolic_II	MTR:Q99707:OID30110:v1:Cardiometabolic_II	3	0.0351989	0.0253723	0.165351	PPP	Q99707	Chen et al.	serine	HMDB0000187	ENSG00000116984	MTR	FALSE
107623	MR-IVW LD	GCST90200415	serine	MVK:Q03426:OID20459:v1:Inflammation	MVK:Q03426:OID20459:v1:Inflammation	3	0.0215523	0.0252872	0.394046	PPP	Q03426	Chen et al.	serine	HMDB0000187	ENSG00000110921	MVK	FALSE
107626	MR-IVW LD	GCST90200415	serine	NADK:O95544:OID20178:v1:Cardiometabolic	NADK:O95544:OID20178:v1:Cardiometabolic	3	-0.0073876	0.0250573	0.768125	PPP	O95544	Chen et al.	serine	HMDB0000187	ENSG00000008130	NADK	FALSE
107629	MR-IVW LD	GCST90200415	serine	NAMPT:P43490:OID21227:v1:Oncology	NAMPT:P43490:OID21227:v1:Oncology	3	0.0182172	0.0253549	0.472456	PPP	P43490	Chen et al.	serine	HMDB0000187	ENSG00000105835	NAMPT	FALSE
107630	MR-IVW LD	GCST90200415	serine	NAPRT:Q6XQN6:OID31114:v1:Neurology_II	NAPRT:Q6XQN6:OID31114:v1:Neurology_II	3	0.0534299	0.0249979	0.0325678	PPP	Q6XQN6	Chen et al.	serine	HMDB0000187	ENSG00000147813	NAPRT	FALSE
107631	MR-IVW LD	GCST90200415	serine	NARS1:O43776:OID31035:v1:Neurology_II	NARS1:O43776:OID31035:v1:Neurology_II	3	-0.00602788	0.0249897	0.809389	PPP	O43776	Chen et al.	serine	HMDB0000187	ENSG00000134440	NARS1	FALSE
107634	MR-IVW LD	GCST90200415	serine	NME1:P15531:OID30451:v1:Inflammation_II	NME1:P15531:OID30451:v1:Inflammation_II	3	0.0325185	0.0253259	0.199142	PPP	P15531	Chen et al.	serine	HMDB0000187	ENSG00000239672	NME1	FALSE
107635	MR-IVW LD	GCST90200415	serine	NME3:Q13232:OID20789:v1:Inflammation	NME3:Q13232:OID20789:v1:Inflammation	3	-0.0452416	0.0250492	0.0709008	PPP	Q13232	Chen et al.	serine	HMDB0000187	ENSG00000103024	NME3	FALSE
107636	MR-IVW LD	GCST90200415	serine	NOS1:P29475:OID20863:v1:Neurology	NOS1:P29475:OID20863:v1:Neurology	3	-0.0582947	0.0253478	0.0214603	PPP	P29475	Chen et al.	serine	HMDB0000187	ENSG00000089250	NOS1	FALSE
107637	MR-IVW LD	GCST90200415	serine	NOS2:P35228:OID30087:v1:Cardiometabolic_II	NOS2:P35228:OID30087:v1:Cardiometabolic_II	3	0.0657738	0.0253714	0.00952987	PPP	P35228	Chen et al.	serine	HMDB0000187	ENSG00000007171	NOS2	FALSE
107638	MR-IVW LD	GCST90200415	serine	NOS3:P29474:OID20834:v1:Neurology	NOS3:P29474:OID20834:v1:Neurology	3	0.0116672	0.0253493	0.645333	PPP	P29474	Chen et al.	serine	HMDB0000187	ENSG00000164867	NOS3	FALSE
107639	MR-IVW LD	GCST90200415	serine	NPL:Q9BXD5:OID30329:v1:Cardiometabolic_II	NPL:Q9BXD5:OID30329:v1:Cardiometabolic_II	3	-0.0547089	0.0249608	0.0283944	PPP	Q9BXD5	Chen et al.	serine	HMDB0000187	ENSG00000135838	NPL	FALSE
107643	MR-IVW LD	GCST90200415	serine	OPLAH:O14841:OID30201:v1:Cardiometabolic_II	OPLAH:O14841:OID30201:v1:Cardiometabolic_II	3	0.0065032	0.0253027	0.797167	PPP	O14841	Chen et al.	serine	HMDB0000187	ENSG00000178814	OPLAH	FALSE
107644	MR-IVW LD	GCST90200415	serine	OXCT1:P55809:OID30227:v1:Cardiometabolic_II	OXCT1:P55809:OID30227:v1:Cardiometabolic_II	3	-0.023704	0.0253022	0.348842	PPP	P55809	Chen et al.	serine	HMDB0000187	ENSG00000083720	OXCT1	FALSE
107648	MR-IVW LD	GCST90200415	serine	PAFAH1B3:Q15102:OID30998:v1:Neurology_II	PAFAH1B3:Q15102:OID30998:v1:Neurology_II	3	0.0571243	0.0249897	0.0222593	PPP	Q15102	Chen et al.	serine	HMDB0000187	ENSG00000079462	PAFAH1B3	FALSE
107650	MR-IVW LD	GCST90200415	serine	PAM:P19021:OID20291:v1:Cardiometabolic	PAM:P19021:OID20291:v1:Cardiometabolic	3	0.0073557	0.024981	0.768413	PPP	P19021	Chen et al.	serine	HMDB0000187	ENSG00000145730	PAM	FALSE
107653	MR-IVW LD	GCST90200415	serine	PCYT2:Q99447:OID31519:v1:Oncology_II	PCYT2:Q99447:OID31519:v1:Oncology_II	3	0.0065112	0.0250192	0.794672	PPP	Q99447	Chen et al.	serine	HMDB0000187	ENSG00000185813	PCYT2	FALSE
107656	MR-IVW LD	GCST90200415	serine	PHOSPHO1:Q8TCT1:OID20922:v1:Neurology	PHOSPHO1:Q8TCT1:OID20922:v1:Neurology	3	-0.00336492	0.025154	0.893582	PPP	Q8TCT1	Chen et al.	serine	HMDB0000187	ENSG00000173868	PHOSPHO1	FALSE
107657	MR-IVW LD	GCST90200415	serine	PHYKPL:Q8IUZ5:OID30634:v1:Inflammation_II	PHYKPL:Q8IUZ5:OID30634:v1:Inflammation_II	3	-0.0304445	0.0252472	0.227872	PPP	Q8IUZ5	Chen et al.	serine	HMDB0000187	ENSG00000175309	PHYKPL	FALSE
107660	MR-IVW LD	GCST90200415	serine	PKLR:P30613:OID20682:v1:Inflammation	PKLR:P30613:OID20682:v1:Inflammation	3	0.0358782	0.0250472	0.152023	PPP	P30613	Chen et al.	serine	HMDB0000187	ENSG00000143627	PKLR	FALSE
107661	MR-IVW LD	GCST90200415	serine	PLA2G7:Q13093:OID21105:v1:Neurology	PLA2G7:Q13093:OID21105:v1:Neurology	3	0.022765	0.02506	0.363657	PPP	Q13093	Chen et al.	serine	HMDB0000187	ENSG00000146070	PLA2G7	FALSE
107665	MR-IVW LD	GCST90200415	serine	PMVK:Q15126:OID20850:v1:Neurology	PMVK:Q15126:OID20850:v1:Neurology	3	-0.0250829	0.0253719	0.322854	PPP	Q15126	Chen et al.	serine	HMDB0000187	ENSG00000163344	PMVK	FALSE
107668	MR-IVW LD	GCST90200415	serine	PPT1:P50897:OID30947:v1:Neurology_II	PPT1:P50897:OID30947:v1:Neurology_II	3	-0.00217294	0.0253128	0.931591	PPP	P50897	Chen et al.	serine	HMDB0000187	ENSG00000131238	PPT1	FALSE
107670	MR-IVW LD	GCST90200415	serine	RAB10:P61026:OID30357:v1:Cardiometabolic_II	RAB10:P61026:OID30357:v1:Cardiometabolic_II	3	-0.0289777	0.0249641	0.245733	PPP	P61026	Chen et al.	serine	HMDB0000187	ENSG00000084733	RAB10	FALSE
107673	MR-IVW LD	GCST90200415	serine	RAB27B:O00194:OID30354:v1:Cardiometabolic_II	RAB27B:O00194:OID30354:v1:Cardiometabolic_II	3	-0.0345164	0.0249641	0.166775	PPP	O00194	Chen et al.	serine	HMDB0000187	ENSG00000041353	RAB27B	FALSE
107674	MR-IVW LD	GCST90200415	serine	RAB2B:Q8WUD1:OID31362:v1:Oncology_II	RAB2B:Q8WUD1:OID31362:v1:Oncology_II	3	-0.00501663	0.0250257	0.841121	PPP	Q8WUD1	Chen et al.	serine	HMDB0000187	ENSG00000129472	RAB2B	FALSE
107675	MR-IVW LD	GCST90200415	serine	RAB6B:Q9NRW1:OID20817:v1:Neurology	RAB6B:Q9NRW1:OID20817:v1:Neurology	3	0.00259119	0.0253496	0.918584	PPP	Q9NRW1	Chen et al.	serine	HMDB0000187	ENSG00000154917	RAB6B	FALSE
107677	MR-IVW LD	GCST90200415	serine	RAC3:P60763:OID30958:v1:Neurology_II	RAC3:P60763:OID30958:v1:Neurology_II	3	-0.00300058	0.0253129	0.90564	PPP	P60763	Chen et al.	serine	HMDB0000187	ENSG00000169750	RAC3	FALSE
107678	MR-IVW LD	GCST90200415	serine	RALB:P11234:OID30567:v1:Inflammation_II	RALB:P11234:OID30567:v1:Inflammation_II	3	0.0359929	0.0253264	0.15527	PPP	P11234	Chen et al.	serine	HMDB0000187	ENSG00000144118	RALB	FALSE
107679	MR-IVW LD	GCST90200415	serine	RAP1A:P62834:OID30452:v1:Inflammation_II	RAP1A:P62834:OID30452:v1:Inflammation_II	3	0.0393251	0.0253264	0.120486	PPP	P62834	Chen et al.	serine	HMDB0000187	ENSG00000116473	RAP1A	FALSE
107681	MR-IVW LD	GCST90200415	serine	RBKS:Q9H477:OID20986:v1:Neurology	RBKS:Q9H477:OID20986:v1:Neurology	3	0.0535745	0.0253637	0.0346649	PPP	Q9H477	Chen et al.	serine	HMDB0000187	ENSG00000171174	RBKS	FALSE
107687	MR-IVW LD	GCST90200415	serine	SAT1:P21673:OID30111:v1:Cardiometabolic_II	SAT1:P21673:OID30111:v1:Cardiometabolic_II	3	0.0418101	0.0253723	0.0993804	PPP	P21673	Chen et al.	serine	HMDB0000187	ENSG00000130066	SAT1	FALSE
107689	MR-IVW LD	GCST90200415	serine	SAT2:Q96F10:OID31306:v1:Oncology_II	SAT2:Q96F10:OID31306:v1:Oncology_II	3	0.0243414	0.0251918	0.333922	PPP	Q96F10	Chen et al.	serine	HMDB0000187	ENSG00000141504	SAT2	FALSE
107690	MR-IVW LD	GCST90200415	serine	SCLY:Q96I15:OID21425:v1:Oncology	SCLY:Q96I15:OID21425:v1:Oncology	3	0.0118267	0.0250004	0.63617	PPP	Q96I15	Chen et al.	serine	HMDB0000187	ENSG00000132330	SCLY	FALSE
107691	MR-IVW LD	GCST90200415	serine	SDHB:P21912:OID31436:v1:Oncology_II	SDHB:P21912:OID31436:v1:Oncology_II	3	-0.0260629	0.0250185	0.297529	PPP	P21912	Chen et al.	serine	HMDB0000187	ENSG00000117118	SDHB	FALSE
107695	MR-IVW LD	GCST90200415	serine	SETMAR:Q53H47:OID20948:v1:Neurology	SETMAR:Q53H47:OID20948:v1:Neurology	3	-0.00881428	0.0252016	0.726526	PPP	Q53H47	Chen et al.	serine	HMDB0000187	ENSG00000170364	SETMAR	FALSE
107696	MR-IVW LD	GCST90200415	serine	SHMT1:P34896:OID20714:v1:Inflammation	SHMT1:P34896:OID20714:v1:Inflammation	3	0.0170128	0.0250239	0.496592	PPP	P34896	Chen et al.	serine	HMDB0000187	ENSG00000176974	SHMT1	FALSE
107697	MR-IVW LD	GCST90200415	serine	SIRT1:Q96EB6:OID30439:v1:Inflammation_II	SIRT1:Q96EB6:OID30439:v1:Inflammation_II	3	0.00161383	0.0253268	0.949193	PPP	Q96EB6	Chen et al.	serine	HMDB0000187	ENSG00000096717	SIRT1	FALSE
107699	MR-IVW LD	GCST90200415	serine	SIRT2:Q8IXJ6:OID21375:v1:Oncology	SIRT2:Q8IXJ6:OID21375:v1:Oncology	3	0.00945327	0.0251168	0.70664	PPP	Q8IXJ6	Chen et al.	serine	HMDB0000187	ENSG00000068903	SIRT2	FALSE
107702	MR-IVW LD	GCST90200415	serine	SLC16A1:P53985:OID20799:v1:Neurology	SLC16A1:P53985:OID20799:v1:Neurology	3	-0.0203529	0.0253495	0.422039	PPP	P53985	Chen et al.	serine	HMDB0000187	ENSG00000155380	SLC16A1	FALSE
107703	MR-IVW LD	GCST90200415	serine	SLC1A4:P43007:OID30926:v1:Neurology_II	SLC1A4:P43007:OID30926:v1:Neurology_II	3	0.0208718	0.025313	0.409628	PPP	P43007	Chen et al.	serine	HMDB0000187	ENSG00000115902	SLC1A4	FALSE
107706	MR-IVW LD	GCST90200415	serine	SMPD3:Q9NY59:OID30477:v1:Inflammation_II	SMPD3:Q9NY59:OID30477:v1:Inflammation_II	3	0.0441676	0.0253256	0.0811605	PPP	Q9NY59	Chen et al.	serine	HMDB0000187	ENSG00000103056	SMPD3	FALSE
107707	MR-IVW LD	GCST90200415	serine	SMS:P52788:OID30853:v1:Neurology_II	SMS:P52788:OID30853:v1:Neurology_II	3	-0.00285216	0.02537	0.910488	PPP	P52788	Chen et al.	serine	HMDB0000187	ENSG00000102172	SMS	FALSE
107711	MR-IVW LD	GCST90200415	serine	SPTLC1:O15269:OID31086:v1:Neurology_II	SPTLC1:O15269:OID31086:v1:Neurology_II	3	0.0195201	0.0249974	0.43487	PPP	O15269	Chen et al.	serine	HMDB0000187	ENSG00000090054	SPTLC1	FALSE
107713	MR-IVW LD	GCST90200415	serine	SULT1A1:P50225:OID21031:v1:Neurology	SULT1A1:P50225:OID21031:v1:Neurology	3	0.00955044	0.0249579	0.701971	PPP	P50225	Chen et al.	serine	HMDB0000187	ENSG00000196502	SULT1A1	FALSE
107715	MR-IVW LD	GCST90200415	serine	SUOX:P51687:OID31031:v1:Neurology_II	SUOX:P51687:OID31031:v1:Neurology_II	3	0.0872897	0.0249889	0.000477376	PPP	P51687	Chen et al.	serine	HMDB0000187	ENSG00000139531	SUOX	FALSE
107716	MR-IVW LD	GCST90200415	serine	TARS1:P26639:OID31343:v1:Oncology_II	TARS1:P26639:OID31343:v1:Oncology_II	3	0.0200968	0.0250266	0.421964	PPP	P26639	Chen et al.	serine	HMDB0000187	ENSG00000113407	TARS	FALSE
107717	MR-IVW LD	GCST90200415	serine	TDO2:P48775:OID30910:v1:Neurology_II	TDO2:P48775:OID30910:v1:Neurology_II	3	0.0255756	0.025312	0.312297	PPP	P48775	Chen et al.	serine	HMDB0000187	ENSG00000151790	TDO2	FALSE
107718	MR-IVW LD	GCST90200415	serine	THTPA:Q9BU02:OID31375:v1:Oncology_II	THTPA:Q9BU02:OID31375:v1:Oncology_II	3	0.00448577	0.0250503	0.857882	PPP	Q9BU02	Chen et al.	serine	HMDB0000187	ENSG00000259431	THTPA	FALSE
107720	MR-IVW LD	GCST90200415	serine	TIGAR:Q9NQ88:OID20894:v1:Neurology	TIGAR:Q9NQ88:OID20894:v1:Neurology	3	0.0328859	0.0253728	0.194938	PPP	Q9NQ88	Chen et al.	serine	HMDB0000187	ENSG00000078237	TIGAR	FALSE
107722	MR-IVW LD	GCST90200415	serine	TK1:P04183:OID31294:v1:Oncology_II	TK1:P04183:OID31294:v1:Oncology_II	3	0.00796255	0.0251915	0.751942	PPP	P04183	Chen et al.	serine	HMDB0000187	ENSG00000167900	TK1	FALSE
107724	MR-IVW LD	GCST90200415	serine	TPK1:Q9H3S4:OID30338:v1:Cardiometabolic_II	TPK1:Q9H3S4:OID30338:v1:Cardiometabolic_II	3	-0.0811733	0.024963	0.00114698	PPP	Q9H3S4	Chen et al.	serine	HMDB0000187	ENSG00000196511	TPK1	FALSE
107725	MR-IVW LD	GCST90200415	serine	TREH:O43280:OID30388:v1:Cardiometabolic_II	TREH:O43280:OID30388:v1:Cardiometabolic_II	3	0.0248009	0.0249723	0.320643	PPP	O43280	Chen et al.	serine	HMDB0000187	ENSG00000118094	TREH	FALSE
107726	MR-IVW LD	GCST90200415	serine	TYMP:P19971:OID20234:v1:Cardiometabolic	TYMP:P19971:OID20234:v1:Cardiometabolic	3	-0.00108469	0.0251505	0.965599	PPP	P19971	Chen et al.	serine	HMDB0000187	ENSG00000025708	TYMP	FALSE
107728	MR-IVW LD	GCST90200415	serine	UPB1:Q9UBR1:OID30352:v1:Cardiometabolic_II	UPB1:Q9UBR1:OID30352:v1:Cardiometabolic_II	3	0.0227624	0.0249653	0.361895	PPP	Q9UBR1	Chen et al.	serine	HMDB0000187	ENSG00000100024	UPB1	FALSE
107730	MR-IVW LD	GCST90200415	serine	VNN1:O95497:OID30711:v1:Inflammation_II	VNN1:O95497:OID30711:v1:Inflammation_II	3	0.0382149	0.0249497	0.125601	PPP	O95497	Chen et al.	serine	HMDB0000187	ENSG00000112299	VNN1	FALSE
107731	MR-IVW LD	GCST90200415	serine	VNN2:O95498:OID21310:v1:Oncology	VNN2:O95498:OID21310:v1:Oncology	3	-0.0303097	0.0251174	0.227539	PPP	O95498	Chen et al.	serine	HMDB0000187	ENSG00000112303	VNN2	FALSE
107732	MR-IVW LD	GCST90200415	serine	WARS:P23381:OID21084:v1:Neurology	WARS:P23381:OID21084:v1:Neurology	3	-0.0755219	0.0250562	0.00257745	PPP	P23381	Chen et al.	serine	HMDB0000187	ENSG00000140105	WARS	FALSE
107733	MR-IVW LD	GCST90200415	serine	YARS1:P54577:OID31494:v1:Oncology_II	YARS1:P54577:OID31494:v1:Oncology_II	3	-0.0178031	0.0250182	0.476707	PPP	P54577	Chen et al.	serine	HMDB0000187	ENSG00000134684	YARS	FALSE
107734	MR-IVW LD	GCST90200419	glutamine	10024_44_HOGA1_HOGA1	10024_44_HOGA1_HOGA1	2	0.000835919	0.0300038	0.977773	DeCODE	Q86XE5	Chen et al.	glutamine	HMDB0000641	ENSG00000241935	HOGA1	FALSE
107735	MR-IVW LD	GCST90200419	glutamine	10086_39_CBS_CBS	10086_39_CBS_CBS	2	-0.057404	0.0300037	0.0557182	DeCODE	P35520	Chen et al.	glutamine	HMDB0000641	ENSG00000160200	CBS	FALSE
107736	MR-IVW LD	GCST90200419	glutamine	10531_18_NRAS_RASN	10531_18_NRAS_RASN	2	-0.0323131	0.0300044	0.281505	DeCODE	P01111	Chen et al.	glutamine	HMDB0000641	ENSG00000213281	NRAS	FALSE
107737	MR-IVW LD	GCST90200419	glutamine	10612_18_PLOD3_PLOD3	10612_18_PLOD3_PLOD3	2	-0.0112193	0.0300049	0.708468	DeCODE	O60568	Chen et al.	glutamine	HMDB0000641	ENSG00000106397	PLOD3	FALSE
107738	MR-IVW LD	GCST90200419	glutamine	11098_1_PDXK_PDXK	11098_1_PDXK_PDXK	2	-0.0537344	0.0300032	0.0732998	DeCODE	O00764	Chen et al.	glutamine	HMDB0000641	ENSG00000160209	PDXK	FALSE
107739	MR-IVW LD	GCST90200419	glutamine	11241_8_ASL_ARLY	11241_8_ASL_ARLY	2	-0.0518723	0.0300027	0.0838231	DeCODE	P04424	Chen et al.	glutamine	HMDB0000641	ENSG00000126522	ASL	FALSE
107740	MR-IVW LD	GCST90200419	glutamine	11247_20_NAGS_NAGS	11247_20_NAGS_NAGS	2	-0.0456699	0.0300032	0.127967	DeCODE	Q8N159	Chen et al.	glutamine	HMDB0000641	ENSG00000161653	NAGS	FALSE
107741	MR-IVW LD	GCST90200419	glutamine	11280_6_GAD1_DCE1	11280_6_GAD1_DCE1	2	-0.0148367	0.030003	0.620948	DeCODE	Q99259	Chen et al.	glutamine	HMDB0000641	ENSG00000128683	GAD1	FALSE
107742	MR-IVW LD	GCST90200419	glutamine	11348_132_P4HA2_P4HA2	11348_132_P4HA2_P4HA2	2	-0.00906056	0.0300037	0.762666	DeCODE	O15460	Chen et al.	glutamine	HMDB0000641	ENSG00000072682	P4HA2	FALSE
107743	MR-IVW LD	GCST90200419	glutamine	11361_73_TYMP_TP	11361_73_TYMP_TP	2	-0.0113206	0.0300035	0.705945	DeCODE	P19971	Chen et al.	glutamine	HMDB0000641	ENSG00000025708	TYMP	FALSE
107744	MR-IVW LD	GCST90200419	glutamine	11368_32_AK2_KAD2	11368_32_AK2_KAD2	2	-0.0378343	0.0300035	0.20731	DeCODE	P54819	Chen et al.	glutamine	HMDB0000641	ENSG00000004455	AK2	FALSE
107745	MR-IVW LD	GCST90200419	glutamine	11377_19_ADH7_ADH7	11377_19_ADH7_ADH7	2	0.051811	0.0300025	0.0841875	DeCODE	P40394	Chen et al.	glutamine	HMDB0000641	ENSG00000196344	ADH7	FALSE
107746	MR-IVW LD	GCST90200419	glutamine	11381_56_PRPS1_PRPS1	11381_56_PRPS1_PRPS1	2	0.0244824	0.0300029	0.414499	DeCODE	P60891	Chen et al.	glutamine	HMDB0000641	ENSG00000147224	PRPS1	FALSE
107747	MR-IVW LD	GCST90200419	glutamine	11382_5_BLVRA_BIEA	11382_5_BLVRA_BIEA	2	-0.0192456	0.0300037	0.521237	DeCODE	P53004	Chen et al.	glutamine	HMDB0000641	ENSG00000106605	BLVRA	FALSE
107748	MR-IVW LD	GCST90200419	glutamine	11391_69_MVK_MVK	11391_69_MVK_MVK	2	-0.0508159	0.0300029	0.0903229	DeCODE	Q03426	Chen et al.	glutamine	HMDB0000641	ENSG00000110921	MVK	FALSE
107749	MR-IVW LD	GCST90200419	glutamine	11402_17_KMT2C_KMT2C	11402_17_KMT2C_KMT2C	2	0.00867697	0.0300035	0.772429	DeCODE	Q8NEZ4	Chen et al.	glutamine	HMDB0000641	ENSG00000055609	KMT2C	FALSE
107750	MR-IVW LD	GCST90200419	glutamine	11424_4_FAH_FAAA	11424_4_FAH_FAAA	2	-0.0439388	0.0300032	0.143066	DeCODE	P16930	Chen et al.	glutamine	HMDB0000641	ENSG00000103876	FAH	FALSE
107751	MR-IVW LD	GCST90200419	glutamine	11441_11_PYGL_PYGL	11441_11_PYGL_PYGL	2	-0.0707227	0.0300026	0.0184125	DeCODE	P06737	Chen et al.	glutamine	HMDB0000641	ENSG00000100504	PYGL	FALSE
107752	MR-IVW LD	GCST90200419	glutamine	11448_34_GALK1_GALK1	11448_34_GALK1_GALK1	2	-0.029503	0.0300036	0.325452	DeCODE	P51570	Chen et al.	glutamine	HMDB0000641	ENSG00000108479	GALK1	FALSE
107753	MR-IVW LD	GCST90200419	glutamine	11572_4_DNM2_DYN2	11572_4_DNM2_DYN2	2	-0.0408809	0.0300034	0.173026	DeCODE	P50570	Chen et al.	glutamine	HMDB0000641	ENSG00000079805	DNM2	FALSE
107754	MR-IVW LD	GCST90200419	glutamine	11645_9_P4HA1_P4HA1	11645_9_P4HA1_P4HA1	2	-0.0200732	0.030003	0.503471	DeCODE	P13674	Chen et al.	glutamine	HMDB0000641	ENSG00000122884	P4HA1	FALSE
107755	MR-IVW LD	GCST90200419	glutamine	11653_69_SLC6A9_SC6A9	11653_69_SLC6A9_SC6A9	2	-0.0115711	0.0300031	0.699747	DeCODE	P48067	Chen et al.	glutamine	HMDB0000641	ENSG00000196517	SLC6A9	FALSE
107756	MR-IVW LD	GCST90200419	glutamine	11709_29_CPT1B_CPT1B	11709_29_CPT1B_CPT1B	2	0.0256923	0.0300028	0.391815	DeCODE	Q92523	Chen et al.	glutamine	HMDB0000641	ENSG00000205560	CPT1B	FALSE
107757	MR-IVW LD	GCST90200419	glutamine	12018_84_TPK1_TPK1	12018_84_TPK1_TPK1	2	-0.0188041	0.0300034	0.530836	DeCODE	Q9H3S4	Chen et al.	glutamine	HMDB0000641	ENSG00000196511	TPK1	FALSE
107758	MR-IVW LD	GCST90200419	glutamine	12334_25_SHMT1_cSHMT	12334_25_SHMT1_cSHMT	2	-0.0231461	0.0300036	0.440444	DeCODE	P34896	Chen et al.	glutamine	HMDB0000641	ENSG00000176974	SHMT1	FALSE
107759	MR-IVW LD	GCST90200419	glutamine	12340_17_AARS_SYAC	12340_17_AARS_SYAC	2	0.0337611	0.0300023	0.260469	DeCODE	P49588	Chen et al.	glutamine	HMDB0000641	ENSG00000090861	AARS	FALSE
107760	MR-IVW LD	GCST90200419	glutamine	12348_46_SARS2_SYSM	12348_46_SARS2_SYSM	2	-0.0204026	0.0300037	0.496502	DeCODE	Q9NP81	Chen et al.	glutamine	HMDB0000641	ENSG00000104835	SARS2	FALSE
107761	MR-IVW LD	GCST90200419	glutamine	12374_8_PAFAH1B3_PA1B3	12374_8_PAFAH1B3_PA1B3	2	-0.00609288	0.0300038	0.83908	DeCODE	Q15102	Chen et al.	glutamine	HMDB0000641	ENSG00000079462	PAFAH1B3	FALSE
107762	MR-IVW LD	GCST90200419	glutamine	12395_86_DARS2_SYDM	12395_86_DARS2_SYDM	2	0.00852245	0.0300038	0.776376	DeCODE	Q6PI48	Chen et al.	glutamine	HMDB0000641	ENSG00000117593	DARS2	FALSE
107763	MR-IVW LD	GCST90200419	glutamine	12422_143_ALOX15B_LX15B	12422_143_ALOX15B_LX15B	2	0.0160877	0.0300025	0.591812	DeCODE	O15296	Chen et al.	glutamine	HMDB0000641	ENSG00000179593	ALOX15B	FALSE
107764	MR-IVW LD	GCST90200419	glutamine	12425_104_ARF6_ARF6	12425_104_ARF6_ARF6	2	-0.0223008	0.0300036	0.457319	DeCODE	P62330	Chen et al.	glutamine	HMDB0000641	ENSG00000165527	ARF6	FALSE
107765	MR-IVW LD	GCST90200419	glutamine	12428_2_LYPLAL1_LYPL1	12428_2_LYPLAL1_LYPL1	2	-0.0034737	0.0300032	0.907829	DeCODE	Q5VWZ2	Chen et al.	glutamine	HMDB0000641	ENSG00000143353	LYPLAL1	FALSE
107766	MR-IVW LD	GCST90200419	glutamine	12450_42_PMVK_PMVK	12450_42_PMVK_PMVK	2	0.00507874	0.0300036	0.865584	DeCODE	Q15126	Chen et al.	glutamine	HMDB0000641	ENSG00000163344	PMVK	FALSE
107767	MR-IVW LD	GCST90200419	glutamine	12462_20_SETMAR_SETMR	12462_20_SETMAR_SETMR	2	0.0130467	0.0300023	0.663666	DeCODE	Q53H47	Chen et al.	glutamine	HMDB0000641	ENSG00000170364	SETMAR	FALSE
107768	MR-IVW LD	GCST90200419	glutamine	12476_50_TIGAR_TIGAR	12476_50_TIGAR_TIGAR	2	-0.0264959	0.0300034	0.377183	DeCODE	Q9NQ88	Chen et al.	glutamine	HMDB0000641	ENSG00000078237	TIGAR	FALSE
107769	MR-IVW LD	GCST90200419	glutamine	12507_16_ITPKC_IP3KC	12507_16_ITPKC_IP3KC	2	-0.0241076	0.0300028	0.421679	DeCODE	Q96DU7	Chen et al.	glutamine	HMDB0000641	ENSG00000086544	ITPKC	FALSE
107770	MR-IVW LD	GCST90200419	glutamine	12515_45_UCK2_UCK2	12515_45_UCK2_UCK2	2	-0.0492193	0.0300028	0.100904	DeCODE	Q9BZX2	Chen et al.	glutamine	HMDB0000641	ENSG00000143179	UCK2	FALSE
107771	MR-IVW LD	GCST90200419	glutamine	12524_18_SAT2_SAT2	12524_18_SAT2_SAT2	2	0.00101819	0.0300032	0.972928	DeCODE	Q96F10	Chen et al.	glutamine	HMDB0000641	ENSG00000141504	SAT2	FALSE
107772	MR-IVW LD	GCST90200419	glutamine	12581_39_IMPA2_IMPA2	12581_39_IMPA2_IMPA2	2	-0.0505669	0.0300032	0.0919146	DeCODE	O14732	Chen et al.	glutamine	HMDB0000641	ENSG00000141401	IMPA2	FALSE
107773	MR-IVW LD	GCST90200419	glutamine	12632_14_NAT1_ARY1	12632_14_NAT1_ARY1	2	-0.0567911	0.0300026	0.0583747	DeCODE	P18440	Chen et al.	glutamine	HMDB0000641	ENSG00000171428	NAT1	FALSE
